## Supplementary Tables 1-16 for "Single-cell transcriptional landscape of peripheral immunity and biomarkers for human sporadic amyotrophic lateral sclerosis patients" (part 24 of 33)

### Sheet: Supplementary Table 11 (continued)
Supplementary Table 11. Go and pathway analysis of DE genes between the Control group and the three ALS groups
																																																																								Canonical Pathways	11	M64	PID S1P S1P4 PATHWAY	-5.4	36	12	30244	14	242	4	1.7	0.82	2771|5335|5594|10672	GNAI2|PLCG1|MAPK1|GNA13	-4.5	Regulatory T cell		GO Biological Processes	19	GO:0002478	antigen processing and presentation of exogenous peptide antigen	19_GO:0002376 immune system process	-2.5	10	5	30244	40	225	3	1.3	0.76	1785|3127|10437	DNM2|HLA-DRB5|IFI30	-2.3	Myeloid Dendritic Cells
																																																																								Reactome Gene Sets	6	R-HSA-2424491	DAP12 signaling	-5.4	21	9.8	30244	30	242	5	2.1	0.91	2534|5335|5879|9402|10451	FYN|PLCG1|RAC1|GRAP2|VAV3	-4.5	Regulatory T cell		GO Biological Processes	19	GO:0002062	chondrocyte differentiation	19_GO:0032502 developmental process	-2.5	6.6	4.4	30244	82	225	4	1.8	0.88	3091|7040|7048|55959	HIF1A|TGFB1|TGFBR2|SULF2	-2.3	Myeloid Dendritic Cells
																																																																								KEGG Pathway	24	hsa04724	Glutamatergic synapse	-5.4	8.8	7.5	30244	114	242	8	3.3	1.1	156|2771|2778|2782|2783|5579|5594|54407	GRK2|GNAI2|GNAS|GNB1|GNB2|PRKCB|MAPK1|SLC38A2	-4.5	Regulatory T cell		Reactome Gene Sets	6	R-HSA-2871837	FCERI mediated NF-kB activation		-2.5	6.6	4.4	30244	82	225	4	1.8	0.88	4067|4790|4792|10892	LYN|NFKB1|NFKBIA|MALT1	-2.3	Myeloid Dendritic Cells
																																																																								WikiPathways	27	WP2864	Apoptosis-related network due to altered Notch3 in ovarian cancer	-5.4	14	8.6	30244	53	242	6	2.5	1	3727|4790|5585|5594|7185|10451	JUND|NFKB1|PKN1|MAPK1|TRAF1|VAV3	-4.5	Regulatory T cell		GO Biological Processes	19	GO:0032872	regulation of stress-activated MAPK cascade	19_GO:0050896 response to stimulus	-2.5	4.2	3.8	30244	193	225	6	2.7	1.1	1843|4215|5187|5605|27250|140885	DUSP1|MAP3K3|PER1|MAP2K2|PDCD4|SIRPA	-2.3	Myeloid Dendritic Cells
																																																																								Canonical Pathways	11	M113	PID NFAT 3PATHWAY	-5.4	14	8.6	30244	53	242	6	2.5	1	814|1387|4214|5579|5583|7533	CAMK4|CREBBP|MAP3K1|PRKCB|PRKCH|YWHAH	-4.5	Regulatory T cell		GO Biological Processes	19	GO:0008015	blood circulation	19_GO:0032501 multicellular organismal process	-2.5	3	3.5	30244	402	225	9	4	1.3	490|1522|5997|7040|10672|11138|56998|64167|84034	ATP2B1|CTSZ|RGS2|TGFB1|GNA13|TBC1D8|CTNNBIP1|ERAP2|EMILIN2	-2.3	Myeloid Dendritic Cells
																																																																								GO Biological Processes	19	GO:0002252	immune effector process	-5.4	4.4	6.1	30244	396	242	14	5.8	1.5	975|2534|3560|3955|4297|5339|6777|10125|10451|23228|51176|55619|64005|139818	CD81|FYN|IL2RB|LFNG|KMT2A|PLEC|STAT5B|RASGRP1|VAV3|PLCL2|LEF1|DOCK10|MYO1G|DOCK11	-4.4	Regulatory T cell		Canonical Pathways	11	M159	PID AMB2 NEUTROPHILS PATHWAY		-2.5	9.8	4.9	30244	41	225	3	1.3	0.76	207|4067|4790	AKT1|LYN|NFKB1	-2.3	Myeloid Dendritic Cells
																																																																								GO Biological Processes	19	GO:0060485	mesenchyme development	-5.3	5.7	6.6	30244	242	242	11	4.5	1.3	677|1655|2316|5594|6881|7048|10155|10507|51176|55593|80709	ZFP36L1|DDX5|FLNA|MAPK1|TAF10|TGFBR2|TRIM28|SEMA4D|LEF1|OTUD5|AKNA	-4.4	Regulatory T cell		Reactome Gene Sets	6	R-HSA-2559583	Cellular Senescence		-2.4	4.1	3.8	30244	196	225	6	2.7	1.1	1051|2114|2353|3725|4790|94239	CEBPB|ETS2|FOS|JUN|NFKB1|H2AZ2	-2.3	Myeloid Dendritic Cells
																																																																								Canonical Pathways	11	M213	PID AR NONGENOMIC PATHWAY	-5.3	20	9.6	30244	31	242	5	2.1	0.91	2771|2782|5335|5594|5879	GNAI2|GNB1|PLCG1|MAPK1|RAC1	-4.4	Regulatory T cell		Canonical Pathways	11	M195	PID CMYB PATHWAY		-2.4	6.4	4.3	30244	84	225	4	1.8	0.88	490|1051|1052|2114	ATP2B1|CEBPB|CEBPD|ETS2	-2.2	Myeloid Dendritic Cells
																																																																								Canonical Pathways	11	M45	PID CD40 PATHWAY	-5.3	20	9.6	30244	31	242	5	2.1	0.91	4214|4790|4792|7128|7185	MAP3K1|NFKB1|NFKBIA|TNFAIP3|TRAF1	-4.4	Regulatory T cell		GO Biological Processes	19	GO:0071867	response to monoamine	19_GO:0050896 response to stimulus	-2.4	6.4	4.3	30244	84	225	4	1.8	0.88	1785|2778|2782|5566	DNM2|GNAS|GNB1|PRKACA	-2.2	Myeloid Dendritic Cells
																																																																								GO Biological Processes	19	GO:0050729	positive regulation of inflammatory response	-5.3	7.3	7	30244	155	242	9	3.7	1.2	961|975|1652|3572|4363|4792|6777|22861|283131	CD47|CD81|DDT|IL6ST|ABCC1|NFKBIA|STAT5B|NLRP1|NEAT1	-4.4	Regulatory T cell		Reactome Gene Sets	6	R-HSA-381340	Transcriptional regulation of white adipocyte differentiation		-2.4	6.4	4.3	30244	84	225	4	1.8	0.88	1051|1052|4790|7040	CEBPB|CEBPD|NFKB1|TGFB1	-2.2	Myeloid Dendritic Cells
																																																																								GO Biological Processes	19	GO:0008283	cell population proliferation	-5.3	3.4	5.7	30244	706	242	19	7.9	1.7	677|694|2534|2771|2782|3707|3726|4297|4953|5594|6777|10125|10892|23228|26528|51176|57162|80709|80762	ZFP36L1|BTG1|FYN|GNAI2|GNB1|ITPKB|JUNB|KMT2A|ODC1|MAPK1|STAT5B|RASGRP1|MALT1|PLCL2|DAZAP1|LEF1|PELI1|AKNA|NDFIP1	-4.4	Regulatory T cell		GO Biological Processes	19	GO:0071869	response to catecholamine	19_GO:0050896 response to stimulus	-2.4	6.4	4.3	30244	84	225	4	1.8	0.88	1785|2778|2782|5566	DNM2|GNAS|GNB1|PRKACA	-2.2	Myeloid Dendritic Cells
																																																																								GO Biological Processes	19	GO:0050851	antigen receptor-mediated signaling pathway	-5.3	7.2	7	30244	156	242	9	3.7	1.2	2534|3702|4790|4792|5335|5579|5594|10451|10892	FYN|ITK|NFKB1|NFKBIA|PLCG1|PRKCB|MAPK1|VAV3|MALT1	-4.4	Regulatory T cell		GO Biological Processes	19	GO:0051603	proteolysis involved in protein catabolic process	19_GO:0008152 metabolic process	-2.4	2.5	3.3	30244	650	225	12	5.3	1.5	207|267|1522|6478|10892|26234|55666|55819|57162|115992|149603|284996	AKT1|AMFR|CTSZ|SIAH2|MALT1|FBXL5|NPLOC4|RNF130|PELI1|RNF166|RNF187|RNF149	-2.2	Myeloid Dendritic Cells
																																																																								GO Biological Processes	19	GO:0001923	B-1 B cell differentiation	-5.3	75	15	30244	5	242	3	1.2	0.71	10892|23228|112616	MALT1|PLCL2|CMTM7	-4.4	Regulatory T cell		KEGG Pathway	24	hsa05130	Pathogenic Escherichia coli infection		-2.4	4.1	3.8	30244	197	225	6	2.7	1.1	2353|3725|4790|4792|5879|10672	FOS|JUN|NFKB1|NFKBIA|RAC1|GNA13	-2.2	Myeloid Dendritic Cells
																																																																								WikiPathways	27	WP195	IL-1 signaling pathway	-5.3	14	8.4	30244	55	242	6	2.5	1	4214|4790|4792|5335|5594|57162	MAP3K1|NFKB1|NFKBIA|PLCG1|MAPK1|PELI1	-4.4	Regulatory T cell		Canonical Pathways	11	M174	PID UPA UPAR PATHWAY		-2.4	9.6	4.8	30244	42	225	3	1.3	0.76	2357|5879|7040	FPR1|RAC1|TGFB1	-2.2	Myeloid Dendritic Cells
																																																																								WikiPathways	27	WP2018	RANKL/RANK signaling pathway	-5.3	14	8.4	30244	55	242	6	2.5	1	4790|4792|5335|5594|5879|7185	NFKB1|NFKBIA|PLCG1|MAPK1|RAC1|TRAF1	-4.4	Regulatory T cell		WikiPathways	27	WP306	Focal adhesion		-2.4	4.1	3.8	30244	198	225	6	2.7	1.1	207|1729|3725|5501|5879|7791	AKT1|DIAPH1|JUN|PPP1CC|RAC1|ZYX	-2.2	Myeloid Dendritic Cells
																																																																								KEGG Pathway	24	hsa04722	Neurotrophin signaling pathway	-5.3	8.4	7.3	30244	119	242	8	3.3	1.1	814|4214|4790|4792|5335|5594|5879|6197	CAMK4|MAP3K1|NFKB1|NFKBIA|PLCG1|MAPK1|RAC1|RPS6KA3	-4.4	Regulatory T cell		KEGG Pathway	24	hsa04012	ErbB signaling pathway		-2.4	6.3	4.3	30244	85	225	4	1.8	0.88	207|3725|5605|6655	AKT1|JUN|MAP2K2|SOS2	-2.2	Myeloid Dendritic Cells
																																																																								GO Biological Processes	19	GO:1902075	cellular response to salt	-5.3	6.2	6.7	30244	201	242	10	4.1	1.3	156|2534|2771|2782|3297|3707|3726|3727|5339|5579	GRK2|FYN|GNAI2|GNB1|HSF1|ITPKB|JUNB|JUND|PLEC|PRKCB	-4.4	Regulatory T cell		GO Biological Processes	19	GO:1902369	negative regulation of RNA catabolic process	19_GO:0048519 negative regulation of biological process	-2.4	6.3	4.3	30244	85	225	4	1.8	0.88	1994|7538|8531|10140	ELAVL1|ZFP36|YBX3|TOB1	-2.2	Myeloid Dendritic Cells
																																																																								WikiPathways	27	WP481	Insulin signaling	-5.2	7	6.9	30244	160	242	9	3.7	1.2	2308|3631|4214|5579|5583|5594|5879|6197|9448	FOXO1|INPP4A|MAP3K1|PRKCB|PRKCH|MAPK1|RAC1|RPS6KA3|MAP4K4	-4.3	Regulatory T cell		GO Biological Processes	19	GO:0009913	epidermal cell differentiation	19_GO:0032502 developmental process	-2.4	4.1	3.7	30244	199	225	6	2.7	1.1	301|427|3858|10628|23596|64332	ANXA1|ASAH1|KRT10|TXNIP|OPN3|NFKBIZ	-2.2	Myeloid Dendritic Cells
																																																																								KEGG Pathway	24	hsa04071	Sphingolipid signaling pathway	-5.2	8.3	7.2	30244	121	242	8	3.3	1.1	2534|2771|4363|4790|5579|5594|5879|10672	FYN|GNAI2|ABCC1|NFKB1|PRKCB|MAPK1|RAC1|GNA13	-4.3	Regulatory T cell		GO Biological Processes	19	GO:0097529	myeloid leukocyte migration	19_GO:0002376 immune system process	-2.4	4.8	3.9	30244	139	225	5	2.2	0.98	301|1441|54210|57580|140885	ANXA1|CSF3R|TREM1|PREX1|SIRPA	-2.2	Myeloid Dendritic Cells
																																																																								GO Biological Processes	19	GO:0009725	response to hormone	-5.2	3.2	5.5	30244	788	242	20	8.3	1.8	677|678|694|1655|2308|2782|3192|3297|3727|4790|5594|6599|6777|7048|7533|8473|8725|9975|51719|57492	ZFP36L1|ZFP36L2|BTG1|DDX5|FOXO1|GNB1|HNRNPU|HSF1|JUND|NFKB1|MAPK1|SMARCC1|STAT5B|TGFBR2|YWHAH|OGT|URI1|NR1D2|CAB39|ARID1B	-4.3	Regulatory T cell		KEGG Pathway	24	hsa05162	Measles		-2.4	4.8	3.9	30244	139	225	5	2.2	0.98	207|2353|3725|4790|4792	AKT1|FOS|JUN|NFKB1|NFKBIA	-2.2	Myeloid Dendritic Cells
																																																																								KEGG Pathway	24	hsa05205	Proteoglycans in cancer	-5.2	6.1	6.6	30244	205	242	10	4.1	1.3	960|1655|1975|2316|5335|5579|5594|5879|9138|10451	CD44|DDX5|EIF4B|FLNA|PLCG1|PRKCB|MAPK1|RAC1|ARHGEF1|VAV3	-4.3	Regulatory T cell		KEGG Pathway	24	hsa05012	Parkinson disease		-2.4	3.5	3.6	30244	266	225	7	3.1	1.2	513|1537|1843|2771|2778|5566|10105	ATP5F1D|CYC1|DUSP1|GNAI2|GNAS|PRKACA|PPIF	-2.2	Myeloid Dendritic Cells
																																																																								GO Biological Processes	19	GO:0002237	response to molecule of bacterial origin	-5.2	4.6	6.1	30244	357	242	13	5.4	1.4	824|3297|3727|4790|4792|5594|6197|7128|7133|8106|10892|55593|57162	CAPN2|HSF1|JUND|NFKB1|NFKBIA|MAPK1|RPS6KA3|TNFAIP3|TNFRSF1B|PABPN1|MALT1|OTUD5|PELI1	-4.3	Regulatory T cell		GO Biological Processes	19	GO:0071621	granulocyte chemotaxis	19_GO:0040011 locomotion	-2.4	6.3	4.2	30244	86	225	4	1.8	0.88	301|1441|54210|57580	ANXA1|CSF3R|TREM1|PREX1	-2.2	Myeloid Dendritic Cells
																																																																								GO Biological Processes	19	GO:0046651	lymphocyte proliferation	-5.2	8.1	7.1	30244	123	242	8	3.3	1.1	2534|6777|10125|10892|23228|51176|57162|80762	FYN|STAT5B|RASGRP1|MALT1|PLCL2|LEF1|PELI1|NDFIP1	-4.3	Regulatory T cell		Reactome Gene Sets	6	R-HSA-2029480	Fcgamma receptor (FCGR) dependent phagocytosis		-2.4	6.3	4.2	30244	86	225	4	1.8	0.88	4067|4650|5580|5879	LYN|MYO9B|PRKCD|RAC1	-2.2	Myeloid Dendritic Cells
																																																																								GO Biological Processes	19	GO:0050853	B cell receptor signaling pathway	-5.2	13	8.2	30244	58	242	6	2.5	1	3702|4790|4792|5579|5594|10451	ITK|NFKB1|NFKBIA|PRKCB|MAPK1|VAV3	-4.3	Regulatory T cell		Reactome Gene Sets	6	R-HSA-913531	Interferon Signaling		-2.4	4	3.7	30244	200	225	6	2.7	1.1	1974|3127|3460|5580|9775|10437	EIF4A2|HLA-DRB5|IFNGR2|PRKCD|EIF4A3|IFI30	-2.2	Myeloid Dendritic Cells
																																																																								GO Biological Processes	19	GO:0030029	actin filament-based process	-5.1	3.6	5.7	30244	597	242	17	7	1.6	752|1729|2316|4627|4650|5339|5879|7273|7456|7791|8440|10788|25777|57580|64005|85464|440193	FMNL1|DIAPH1|FLNA|MYH9|MYO9B|PLEC|RAC1|TTN|WIPF1|ZYX|NCK2|IQGAP2|SUN2|PREX1|MYO1G|SSH2|CCDC88C	-4.3	Regulatory T cell		WikiPathways	27	WP5198	Inflammatory bowel disease signaling		-2.4	9.4	4.8	30244	43	225	3	1.3	0.76	3725|4790|7040	JUN|NFKB1|TGFB1	-2.2	Myeloid Dendritic Cells
																																																																								KEGG Pathway	24	hsa04611	Platelet activation	-5.1	8.1	7.1	30244	124	242	8	3.3	1.1	2534|2771|2778|5594|9138|10125|10672|23533	FYN|GNAI2|GNAS|MAPK1|ARHGEF1|RASGRP1|GNA13|PIK3R5	-4.3	Regulatory T cell		Reactome Gene Sets	6	R-HSA-977444	GABA B receptor activation		-2.4	9.4	4.8	30244	43	225	3	1.3	0.76	2771|2782|2783	GNAI2|GNB1|GNB2	-2.2	Myeloid Dendritic Cells
																																																																								KEGG Pathway	24	hsa04727	GABAergic synapse	-5.1	9.8	7.5	30244	89	242	7	2.9	1.1	2771|2782|2783|4905|5334|5579|54407	GNAI2|GNB1|GNB2|NSF|PLCL1|PRKCB|SLC38A2	-4.3	Regulatory T cell		Reactome Gene Sets	6	R-HSA-991365	Activation of GABAB receptors		-2.4	9.4	4.8	30244	43	225	3	1.3	0.76	2771|2782|2783	GNAI2|GNB1|GNB2	-2.2	Myeloid Dendritic Cells
																																																																								Canonical Pathways	11	M281	PID FAK PATHWAY	-5.1	13	8.1	30244	59	242	6	2.5	1	824|2534|5335|5594|5879|8440	CAPN2|FYN|PLCG1|MAPK1|RAC1|NCK2	-4.2	Regulatory T cell		GO Biological Processes	19	GO:0003176	aortic valve development	19_GO:0032502 developmental process	-2.4	9.4	4.8	30244	43	225	3	1.3	0.76	7040|7048|7133	TGFB1|TGFBR2|TNFRSF1B	-2.2	Myeloid Dendritic Cells
																																																																								Reactome Gene Sets	6	R-HSA-193648	NRAGE signals death through JNK	-5.1	13	8.1	30244	59	242	6	2.5	1	5879|9138|10451|10672|11214|57580	RAC1|ARHGEF1|VAV3|GNA13|AKAP13|PREX1	-4.2	Regulatory T cell		GO Biological Processes	19	GO:0090090	negative regulation of canonical Wnt signaling pathway	19_GO:0048519 negative regulation of biological process	-2.4	4.8	3.9	30244	140	225	5	2.2	0.98	267|6478|7091|56998|100113407	AMFR|SIAH2|TLE4|CTNNBIP1|TMEM170B	-2.2	Myeloid Dendritic Cells
																																																																								GO Biological Processes	19	GO:0010035	response to inorganic substance	-5.1	3.7	5.7	30244	539	242	16	6.6	1.6	513|824|1785|2308|2534|3297|3707|3726|3727|4297|5339|5594|7128|7273|8428|54407	ATP5F1D|CAPN2|DNM2|FOXO1|FYN|HSF1|ITPKB|JUNB|JUND|KMT2A|PLEC|MAPK1|TNFAIP3|TTN|STK24|SLC38A2	-4.2	Regulatory T cell		WikiPathways	27	WP3594	Circadian rhythm genes		-2.4	4	3.7	30244	201	225	6	2.7	1.1	3725|3727|5187|5501|7071|23596	JUN|JUND|PER1|PPP1CC|KLF10|OPN3	-2.2	Myeloid Dendritic Cells
																																																																								GO Biological Processes	19	GO:0042176	regulation of protein catabolic process	-5.1	4.5	6	30244	364	242	13	5.4	1.4	975|2308|2316|2534|4905|4953|6599|7128|7133|8473|25820|80762|91304	CD81|FOXO1|FLNA|FYN|NSF|ODC1|SMARCC1|TNFAIP3|TNFRSF1B|OGT|ARIH1|NDFIP1|TMEM259	-4.2	Regulatory T cell		WikiPathways	27	WP2840	Hair follicle development: cytodifferentiation - part 3 of 3		-2.4	6.2	4.2	30244	87	225	4	1.8	0.88	2353|2354|3725|4790	FOS|FOSB|JUN|NFKB1	-2.2	Myeloid Dendritic Cells
																																																																								GO Biological Processes	19	GO:0046579	positive regulation of Ras protein signal transduction	-5.1	12	8	30244	60	242	6	2.5	1	3707|5879|9448|10125|11214|286530	ITPKB|RAC1|MAP4K4|RASGRP1|AKAP13|P2RY8	-4.2	Regulatory T cell		GO Biological Processes	19	GO:0003013	circulatory system process	19_GO:0032501 multicellular organismal process	-2.4	2.7	3.3	30244	494	225	10	4.4	1.4	490|1522|5997|7040|10672|11138|11214|56998|64167|84034	ATP2B1|CTSZ|RGS2|TGFB1|GNA13|TBC1D8|AKAP13|CTNNBIP1|ERAP2|EMILIN2	-2.2	Myeloid Dendritic Cells
																																																																								KEGG Pathway	24	hsa05032	Morphine addiction	-5.1	9.6	7.4	30244	91	242	7	2.9	1.1	156|2771|2778|2782|2783|2870|5579	GRK2|GNAI2|GNAS|GNB1|GNB2|GRK6|PRKCB	-4.2	Regulatory T cell		GO Biological Processes	19	GO:0018209	peptidyl-serine modification	19_GO:0008152 metabolic process	-2.4	4	3.7	30244	202	225	6	2.7	1.1	207|2872|5566|5580|5605|7048	AKT1|MKNK2|PRKACA|PRKCD|MAP2K2|TGFBR2	-2.2	Myeloid Dendritic Cells
																																																																								GO Biological Processes	19	GO:0032943	mononuclear cell proliferation	-5.1	7.9	7	30244	127	242	8	3.3	1.1	2534|6777|10125|10892|23228|51176|57162|80762	FYN|STAT5B|RASGRP1|MALT1|PLCL2|LEF1|PELI1|NDFIP1	-4.2	Regulatory T cell		KEGG Pathway	24	hsa04140	Autophagy - animal		-2.4	4.8	3.9	30244	141	225	5	2.2	0.98	207|3091|5566|5580|5605	AKT1|HIF1A|PRKACA|PRKCD|MAP2K2	-2.2	Myeloid Dendritic Cells
																																																																								KEGG Pathway	24	hsa05225	Hepatocellular carcinoma	-5	6.7	6.6	30244	168	242	9	3.7	1.2	5335|5579|5594|6599|6932|7048|29117|51176|57492	PLCG1|PRKCB|MAPK1|SMARCC1|TCF7|TGFBR2|BRD7|LEF1|ARID1B	-4.2	Regulatory T cell		GO Biological Processes	19	GO:0002699	positive regulation of immune effector process	19_GO:0002376 immune system process	-2.4	3.5	3.6	30244	269	225	7	3.1	1.2	301|1604|4067|7040|9846|10892|64332	ANXA1|CD55|LYN|TGFB1|GAB2|MALT1|NFKBIZ	-2.2	Myeloid Dendritic Cells
																																																																								GO Biological Processes	19	GO:0007015	actin filament organization	-5	5.3	6.2	30244	261	242	11	4.5	1.3	1729|2316|5339|5879|7273|7456|7791|8440|10788|57580|64005	DIAPH1|FLNA|PLEC|RAC1|TTN|WIPF1|ZYX|NCK2|IQGAP2|PREX1|MYO1G	-4.2	Regulatory T cell		GO Biological Processes	19	GO:0050672	negative regulation of lymphocyte proliferation	19_GO:0002376 immune system process	-2.4	6.1	4.2	30244	88	225	4	1.8	0.88	1051|4067|10288|57162	CEBPB|LYN|LILRB2|PELI1	-2.2	Myeloid Dendritic Cells
																																																																								GO Biological Processes	19	GO:0031400	negative regulation of protein modification process	-5	3.9	5.7	30244	483	242	15	6.2	1.6	103|1843|2534|2771|5339|5569|5585|7128|8440|8473|10507|10625|11329|80824|116496	ADAR|DUSP1|FYN|GNAI2|PLEC|PKIA|PKN1|TNFAIP3|NCK2|OGT|SEMA4D|IVNS1ABP|STK38|DUSP16|NIBAN1	-4.2	Regulatory T cell		Reactome Gene Sets	6	R-HSA-450531	Regulation of mRNA stability by proteins that bind AU-rich elements		-2.4	6.1	4.2	30244	88	225	4	1.8	0.88	207|1994|5580|7538	AKT1|ELAVL1|PRKCD|ZFP36	-2.2	Myeloid Dendritic Cells
																																																																								KEGG Pathway	24	hsa04658	Th1 and Th2 cell differentiation	-5	9.5	7.3	30244	92	242	7	2.9	1.1	864|3560|4790|4792|5335|5594|6777	RUNX3|IL2RB|NFKB1|NFKBIA|PLCG1|MAPK1|STAT5B	-4.2	Regulatory T cell		Reactome Gene Sets	6	R-HSA-418346	Platelet homeostasis		-2.4	6.1	4.2	30244	88	225	4	1.8	0.88	490|2778|2782|2783	ATP2B1|GNAS|GNB1|GNB2	-2.2	Myeloid Dendritic Cells
																																																																								GO Biological Processes	19	GO:0071559	response to transforming growth factor beta	-5	6.7	6.6	30244	169	242	9	3.7	1.2	677|678|864|2534|2734|7048|7791|8287|50515	ZFP36L1|ZFP36L2|RUNX3|FYN|GLG1|TGFBR2|ZYX|USP9Y|CHST11	-4.2	Regulatory T cell		WikiPathways	27	WP2332	Interleukin-11 signaling pathway		-2.4	9.2	4.7	30244	44	225	3	1.3	0.76	207|5605|7040	AKT1|MAP2K2|TGFB1	-2.2	Myeloid Dendritic Cells
																																																																								GO Biological Processes	19	GO:0043122	regulation of I-kappaB kinase/NF-kappaB signaling	-5	5.2	6.2	30244	262	242	11	4.5	1.3	2316|2534|5579|7128|7185|10892|11214|23476|57153|57162|80762	FLNA|FYN|PRKCB|TNFAIP3|TRAF1|MALT1|AKAP13|BRD4|SLC44A2|PELI1|NDFIP1	-4.2	Regulatory T cell		GO Biological Processes	19	GO:0033003	regulation of mast cell activation	19_GO:0002376 immune system process	-2.4	9.2	4.7	30244	44	225	3	1.3	0.76	4067|5359|9846	LYN|PLSCR1|GAB2	-2.2	Myeloid Dendritic Cells
																																																																								KEGG Pathway	24	hsa04926	Relaxin signaling pathway	-5	7.8	6.9	30244	129	242	8	3.3	1.1	2771|2778|2782|2783|4790|4792|5594|7048	GNAI2|GNAS|GNB1|GNB2|NFKB1|NFKBIA|MAPK1|TGFBR2	-4.2	Regulatory T cell		Canonical Pathways	11	M285	PID HNF3A PATHWAY		-2.4	9.2	4.7	30244	44	225	3	1.3	0.76	1051|2353|3725	CEBPB|FOS|JUN	-2.2	Myeloid Dendritic Cells
																																																																								KEGG Pathway	24	hsa04520	Adherens junction	-5	9.4	7.3	30244	93	242	7	2.9	1.1	1387|2534|5594|5879|6932|7048|51176	CREBBP|FYN|MAPK1|RAC1|TCF7|TGFBR2|LEF1	-4.2	Regulatory T cell		GO Biological Processes	19	GO:0032480	negative regulation of type I interferon production	19_GO:0048519 negative regulation of biological process	-2.4	9.2	4.7	30244	44	225	3	1.3	0.76	7528|55666|140885	YY1|NPLOC4|SIRPA	-2.2	Myeloid Dendritic Cells
																																																																								GO Biological Processes	19	GO:0045637	regulation of myeloid cell differentiation	-5	5.8	6.3	30244	216	242	10	4.1	1.3	677|814|3297|3707|4792|6777|8861|51176|80762|399665	ZFP36L1|CAMK4|HSF1|ITPKB|NFKBIA|STAT5B|LDB1|LEF1|NDFIP1|EEIG1	-4.1	Regulatory T cell		GO Biological Processes	19	GO:0032881	regulation of polysaccharide metabolic process	19_GO:0008152 metabolic process	-2.4	9.2	4.7	30244	44	225	3	1.3	0.76	207|4790|7040	AKT1|NFKB1|TGFB1	-2.2	Myeloid Dendritic Cells
																																																																								GO Biological Processes	19	GO:0030183	B cell differentiation	-5	7.7	6.9	30244	130	242	8	3.3	1.1	1316|3955|6777|10892|23228|55619|112616|139818	KLF6|LFNG|STAT5B|MALT1|PLCL2|DOCK10|CMTM7|DOCK11	-4.1	Regulatory T cell		KEGG Pathway	24	hsa04727	GABAergic synapse		-2.4	6	4.1	30244	89	225	4	1.8	0.88	2771|2782|2783|5566	GNAI2|GNB1|GNB2|PRKACA	-2.2	Myeloid Dendritic Cells
																																																																								GO Biological Processes	19	GO:0071363	cellular response to growth factor stimulus	-5	3.8	5.7	30244	489	242	15	6.2	1.6	677|678|960|1655|2534|2734|5335|6777|7048|7133|7791|8287|8725|50515|51176	ZFP36L1|ZFP36L2|CD44|DDX5|FYN|GLG1|PLCG1|STAT5B|TGFBR2|TNFRSF1B|ZYX|USP9Y|URI1|CHST11|LEF1	-4.1	Regulatory T cell		GO Biological Processes	19	GO:0032945	negative regulation of mononuclear cell proliferation	19_GO:0048519 negative regulation of biological process	-2.4	6	4.1	30244	89	225	4	1.8	0.88	1051|4067|10288|57162	CEBPB|LYN|LILRB2|PELI1	-2.2	Myeloid Dendritic Cells
																																																																								Reactome Gene Sets	6	R-HSA-422475	Axon guidance	-4.9	3.6	5.6	30244	553	242	16	6.6	1.6	1785|2534|4627|4650|5335|5594|5879|6192|6197|6231|7852|8440|8861|10048|10451|10507	DNM2|FYN|MYH9|MYO9B|PLCG1|MAPK1|RAC1|RPS4Y1|RPS6KA3|RPS26|CXCR4|NCK2|LDB1|RANBP9|VAV3|SEMA4D	-4.1	Regulatory T cell		GO Biological Processes	19	GO:0036294	cellular response to decreased oxygen levels	19_GO:0050896 response to stimulus	-2.3	4.7	3.8	30244	144	225	5	2.2	0.98	207|2353|3091|3727|7040	AKT1|FOS|HIF1A|JUND|TGFB1	-2.2	Myeloid Dendritic Cells
																																																																								GO Biological Processes	19	GO:0051348	negative regulation of transferase activity	-4.9	5.1	6.1	30244	267	242	11	4.5	1.3	103|1843|3192|5305|5339|5569|5585|7128|11329|80824|113791	ADAR|DUSP1|HNRNPU|PIP4K2A|PLEC|PKIA|PKN1|TNFAIP3|STK38|DUSP16|PIK3IP1	-4.1	Regulatory T cell		Canonical Pathways	11	M60	PID NFAT TFPATHWAY		-2.3	9	4.6	30244	45	225	3	1.3	0.76	2353|3725|3726	FOS|JUN|JUNB	-2.2	Myeloid Dendritic Cells
																																																																								WikiPathways	27	WP366	TGF-beta signaling pathway	-4.9	7.6	6.8	30244	132	242	8	3.3	1.1	1316|1387|3726|3727|5594|5879|5934|7048	KLF6|CREBBP|JUNB|JUND|MAPK1|RAC1|RBL2|TGFBR2	-4.1	Regulatory T cell		Canonical Pathways	11	M106	PID HNF3B PATHWAY		-2.3	9	4.6	30244	45	225	3	1.3	0.76	207|1051|1052	AKT1|CEBPB|CEBPD	-2.2	Myeloid Dendritic Cells
																																																																								Reactome Gene Sets	6	R-HSA-5663202	Diseases of signal transduction by growth factor receptors and second messengers	-4.9	4	5.7	30244	433	242	14	5.8	1.5	1387|2308|2534|3726|4140|4627|5335|5430|5594|5879|6777|7048|80351|80824	CREBBP|FOXO1|FYN|JUNB|MARK3|MYH9|PLCG1|POLR2A|MAPK1|RAC1|STAT5B|TGFBR2|TNKS2|DUSP16	-4.1	Regulatory T cell		GO Biological Processes	19	GO:0097581	lamellipodium organization	19_GO:0009987 cellular process	-2.3	9	4.6	30244	45	225	3	1.3	0.76	4650|5879|51177	MYO9B|RAC1|PLEKHO1	-2.2	Myeloid Dendritic Cells
																																																																								GO Biological Processes	19	GO:0045859	regulation of protein kinase activity	-4.9	3.4	5.5	30244	623	242	17	7	1.6	103|994|1843|5339|5569|5585|7048|7128|7273|8440|10125|10892|11214|11329|23533|51719|80824	ADAR|CDC25B|DUSP1|PLEC|PKIA|PKN1|TGFBR2|TNFAIP3|TTN|NCK2|RASGRP1|MALT1|AKAP13|STK38|PIK3R5|CAB39|DUSP16	-4.1	Regulatory T cell		Canonical Pathways	11	M12	PID RHOA PATHWAY		-2.3	9	4.6	30244	45	225	3	1.3	0.76	1729|2353|3725	DIAPH1|FOS|JUN	-2.2	Myeloid Dendritic Cells
																																																																								Reactome Gene Sets	6	R-HSA-166520	Signaling by NTRKs	-4.9	7.5	6.7	30244	134	242	8	3.3	1.1	1785|2534|3726|3727|5335|5594|5879|6197	DNM2|FYN|JUNB|JUND|PLCG1|MAPK1|RAC1|RPS6KA3	-4.1	Regulatory T cell		GO Biological Processes	19	GO:1900744	regulation of p38MAPK cascade	19_GO:0050896 response to stimulus	-2.3	9	4.6	30244	45	225	3	1.3	0.76	1843|4215|5187	DUSP1|MAP3K3|PER1	-2.2	Myeloid Dendritic Cells
																																																																								Reactome Gene Sets	6	R-HSA-8939211	ESR-mediated signaling	-4.9	5.6	6.2	30244	222	242	10	4.1	1.3	1387|1655|2771|2782|2783|3727|5430|5594|94239|127933	CREBBP|DDX5|GNAI2|GNB1|GNB2|JUND|POLR2A|MAPK1|H2AZ2|UHMK1	-4.1	Regulatory T cell		WikiPathways	27	WP4336	ncRNAs involved in Wnt signaling in hepatocellular carcinoma		-2.3	6	4.1	30244	90	225	4	1.8	0.88	1487|1994|3725|56998	CTBP1|ELAVL1|JUN|CTNNBIP1	-2.2	Myeloid Dendritic Cells
																																																																								KEGG Pathway	24	hsa05215	Prostate cancer	-4.9	9	7.1	30244	97	242	7	2.9	1.1	1387|2308|4790|4792|5594|6932|51176	CREBBP|FOXO1|NFKB1|NFKBIA|MAPK1|TCF7|LEF1	-4.1	Regulatory T cell		GO Biological Processes	19	GO:0050671	positive regulation of lymphocyte proliferation	19_GO:0002376 immune system process	-2.3	4.6	3.8	30244	145	225	5	2.2	0.98	301|1604|7048|10288|57162	ANXA1|CD55|TGFBR2|LILRB2|PELI1	-2.2	Myeloid Dendritic Cells
																																																																								GO Biological Processes	19	GO:0002683	negative regulation of immune system process	-4.9	3.7	5.6	30244	500	242	15	6.2	1.6	103|864|961|1652|1831|1843|2534|5335|5585|7128|8525|23228|55824|57162|80762	ADAR|RUNX3|CD47|DDT|TSC22D3|DUSP1|FYN|PLCG1|PKN1|TNFAIP3|DGKZ|PLCL2|PAG1|PELI1|NDFIP1	-4	Regulatory T cell		GO Biological Processes	19	GO:0030177	positive regulation of Wnt signaling pathway	19_GO:0048518 positive regulation of biological process	-2.3	4.6	3.8	30244	146	225	5	2.2	0.98	4790|7040|8932|55959|80351	NFKB1|TGFB1|MBD2|SULF2|TNKS2	-2.2	Myeloid Dendritic Cells
																																																																								GO Biological Processes	19	GO:0007167	enzyme-linked receptor protein signaling pathway	-4.8	3.4	5.4	30244	628	242	17	7	1.6	1655|2308|2534|2734|3482|3572|5335|5594|5879|6599|6777|7048|7791|8287|8440|50515|51176	DDX5|FOXO1|FYN|GLG1|IGF2R|IL6ST|PLCG1|MAPK1|RAC1|SMARCC1|STAT5B|TGFBR2|ZYX|USP9Y|NCK2|CHST11|LEF1	-4	Regulatory T cell		GO Biological Processes	19	GO:0070661	leukocyte proliferation	19_GO:0009987 cellular process	-2.3	4.6	3.8	30244	146	225	5	2.2	0.98	3726|5580|10892|57162|64332	JUNB|PRKCD|MALT1|PELI1|NFKBIZ	-2.2	Myeloid Dendritic Cells
																																																																								WikiPathways	27	WP4540	Hippo signaling regulation pathways	-4.8	8.9	7.1	30244	98	242	7	2.9	1.1	2771|2778|5579|5583|5879|6932|51176	GNAI2|GNAS|PRKCB|PRKCH|RAC1|TCF7|LEF1	-4	Regulatory T cell		GO Biological Processes	19	GO:0071887	leukocyte apoptotic process	19_GO:0009987 cellular process	-2.3	8.8	4.6	30244	46	225	3	1.3	0.76	207|602|64332	AKT1|BCL3|NFKBIZ	-2.2	Myeloid Dendritic Cells
																																																																								KEGG Pathway	24	hsa05231	Choline metabolism in cancer	-4.8	8.9	7.1	30244	98	242	7	2.9	1.1	1120|5335|5579|5594|5879|8525|57153	CHKB|PLCG1|PRKCB|MAPK1|RAC1|DGKZ|SLC44A2	-4	Regulatory T cell		WikiPathways	27	WP4535	Envelope proteins and their potential roles in EDMD physiopathology		-2.3	8.8	4.6	30244	46	225	3	1.3	0.76	5605|6655|7040	MAP2K2|SOS2|TGFB1	-2.2	Myeloid Dendritic Cells
																																																																								KEGG Pathway	24	hsa04024	cAMP signaling pathway	-4.8	5.6	6.2	30244	225	242	10	4.1	1.3	489|814|1387|2771|2778|4790|4792|5594|5879|10451	ATP2A3|CAMK4|CREBBP|GNAI2|GNAS|NFKB1|NFKBIA|MAPK1|RAC1|VAV3	-4	Regulatory T cell		Canonical Pathways	11	M8626	SIG BCR SIGNALING PATHWAY		-2.3	8.8	4.6	30244	46	225	3	1.3	0.76	207|4067|6655	AKT1|LYN|SOS2	-2.2	Myeloid Dendritic Cells
																																																																								WikiPathways	27	WP2032	Thyroid stimulating hormone (TSH) signaling pathway	-4.8	11	7.6	30244	66	242	6	2.5	1	2771|2778|2782|5594|5934|10672	GNAI2|GNAS|GNB1|MAPK1|RBL2|GNA13	-4	Regulatory T cell		Canonical Pathways	11	M70	PID PS1 PATHWAY		-2.3	8.8	4.6	30244	46	225	3	1.3	0.76	1487|2353|3725	CTBP1|FOS|JUN	-2.2	Myeloid Dendritic Cells
																																																																								Reactome Gene Sets	6	R-HSA-9824446	Viral Infection Pathways	-4.8	3.1	5.3	30244	767	242	19	7.9	1.7	1387|1655|2534|4790|4792|5430|5879|6192|6231|6881|7533|7852|8106|8907|10155|11320|23476|55690|79668	CREBBP|DDX5|FYN|NFKB1|NFKBIA|POLR2A|RAC1|RPS4Y1|RPS26|TAF10|YWHAH|CXCR4|PABPN1|AP1M1|TRIM28|MGAT4A|BRD4|PACS1|PARP8	-4	Regulatory T cell		Canonical Pathways	11	M239	PID A6B1 A6B4 INTEGRIN PATHWAY		-2.3	8.8	4.6	30244	46	225	3	1.3	0.76	207|5879|7533	AKT1|RAC1|YWHAH	-2.2	Myeloid Dendritic Cells
																																																																								Reactome Gene Sets	6	R-HSA-4420097	VEGFA-VEGFR2 Pathway	-4.8	8.8	7	30244	99	242	7	2.9	1.1	2534|5335|5579|5879|8440|10451|26999	FYN|PLCG1|PRKCB|RAC1|NCK2|VAV3|CYFIP2	-4	Regulatory T cell		GO Biological Processes	19	GO:0060425	lung morphogenesis	19_GO:0032502 developmental process	-2.3	8.8	4.6	30244	46	225	3	1.3	0.76	1522|5605|7048	CTSZ|MAP2K2|TGFBR2	-2.2	Myeloid Dendritic Cells
																																																																								GO Biological Processes	19	GO:0032870	cellular response to hormone stimulus	-4.8	3.7	5.5	30244	505	242	15	6.2	1.6	677|678|1655|2308|2782|3192|3297|4790|5594|6599|6777|7533|8725|9975|57492	ZFP36L1|ZFP36L2|DDX5|FOXO1|GNB1|HNRNPU|HSF1|NFKB1|MAPK1|SMARCC1|STAT5B|YWHAH|URI1|NR1D2|ARID1B	-4	Regulatory T cell		GO Biological Processes	19	GO:0007611	learning or memory	19_GO:0032501 multicellular organismal process	-2.3	3.4	3.5	30244	277	225	7	3.1	1.2	267|1051|2353|3091|6310|9775|10288	AMFR|CEBPB|FOS|HIF1A|ATXN1|EIF4A3|LILRB2	-2.2	Myeloid Dendritic Cells
																																																																								GO Biological Processes	19	GO:0051345	positive regulation of hydrolase activity	-4.8	3.5	5.4	30244	570	242	16	6.6	1.6	489|2534|3297|3702|9448|10125|10507|10672|10892|22861|23526|23787|26999|55619|57580|139818	ATP2A3|FYN|HSF1|ITK|MAP4K4|RASGRP1|SEMA4D|GNA13|MALT1|NLRP1|ARHGAP45|MTCH1|CYFIP2|DOCK10|PREX1|DOCK11	-4	Regulatory T cell		GO Biological Processes	19	GO:0009410	response to xenobiotic stimulus	19_GO:0050896 response to stimulus	-2.3	2.8	3.3	30244	427	225	9	4	1.3	2353|2354|3725|4067|5141|7048|10628|64332|284996	FOS|FOSB|JUN|LYN|PDE4A|TGFBR2|TXNIP|NFKBIZ|RNF149	-2.1	Myeloid Dendritic Cells
																																																																								Reactome Gene Sets	6	R-HSA-195721	Signaling by WNT	-4.8	4.5	5.8	30244	331	242	12	5	1.4	166|864|1387|2782|2783|5579|5879|6932|51176|80351|94239|440193	TLE5|RUNX3|CREBBP|GNB1|GNB2|PRKCB|RAC1|TCF7|LEF1|TNKS2|H2AZ2|CCDC88C	-4	Regulatory T cell		KEGG Pathway	24	hsa05224	Breast cancer		-2.3	4.6	3.8	30244	147	225	5	2.2	0.98	207|2353|3725|5605|6655	AKT1|FOS|JUN|MAP2K2|SOS2	-2.1	Myeloid Dendritic Cells
																																																																								GO Biological Processes	19	GO:0050684	regulation of mRNA processing	-4.8	7.2	6.6	30244	139	242	8	3.3	1.1	677|1655|3192|3297|8683|9589|26528|55544	ZFP36L1|DDX5|HNRNPU|HSF1|SRSF9|WTAP|DAZAP1|RBM38	-4	Regulatory T cell		Reactome Gene Sets	6	R-HSA-8980692	RHOA GTPase cycle		-2.3	4.6	3.8	30244	147	225	5	2.2	0.98	1729|4650|11214|57580|117289	DIAPH1|MYO9B|AKAP13|PREX1|TAGAP	-2.1	Myeloid Dendritic Cells
																																																																								KEGG Pathway	24	hsa04360	Axon guidance	-4.8	6.2	6.3	30244	182	242	9	3.7	1.2	2534|2771|5335|5594|5879|7852|8440|10507|85464	FYN|GNAI2|PLCG1|MAPK1|RAC1|CXCR4|NCK2|SEMA4D|SSH2	-4	Regulatory T cell		WikiPathways	27	WP673	ErbB signaling pathway		-2.3	5.8	4	30244	92	225	4	1.8	0.88	207|3725|5605|6655	AKT1|JUN|MAP2K2|SOS2	-2.1	Myeloid Dendritic Cells
																																																																								KEGG Pathway	24	hsa04916	Melanogenesis	-4.8	8.7	6.9	30244	101	242	7	2.9	1.1	1387|2771|2778|5579|5594|6932|51176	CREBBP|GNAI2|GNAS|PRKCB|MAPK1|TCF7|LEF1	-4	Regulatory T cell		Reactome Gene Sets	6	R-HSA-877300	Interferon gamma signaling		-2.3	5.8	4	30244	92	225	4	1.8	0.88	3127|3460|5580|10437	HLA-DRB5|IFNGR2|PRKCD|IFI30	-2.1	Myeloid Dendritic Cells
																																																																								WikiPathways	27	WP3303	RAC1/PAK1/p38/MMP2 pathway	-4.7	11	7.4	30244	68	242	6	2.5	1	2308|4790|4792|5594|5879|6777	FOXO1|NFKB1|NFKBIA|MAPK1|RAC1|STAT5B	-4	Regulatory T cell		GO Biological Processes	19	GO:1904892	regulation of receptor signaling pathway via STAT	19_GO:0050896 response to stimulus	-2.3	5.8	4	30244	92	225	4	1.8	0.88	602|3587|7040|10019	BCL3|IL10RA|TGFB1|SH2B3	-2.1	Myeloid Dendritic Cells
																																																																								GO Biological Processes	19	GO:0051057	positive regulation of small GTPase mediated signal transduction	-4.7	11	7.4	30244	68	242	6	2.5	1	3707|5879|9448|10125|11214|286530	ITPKB|RAC1|MAP4K4|RASGRP1|AKAP13|P2RY8	-4	Regulatory T cell		GO Biological Processes	19	GO:0002028	regulation of sodium ion transport	19_GO:0051179 localization	-2.3	5.8	4	30244	92	225	4	1.8	0.88	207|1785|5187|7533	AKT1|DNM2|PER1|YWHAH	-2.1	Myeloid Dendritic Cells
																																																																								WikiPathways	27	WP5083	Neuroinflammation and glutamatergic signaling	-4.7	7.1	6.5	30244	140	242	8	3.3	1.1	814|3572|4790|5579|5594|7048|7133|54407	CAMK4|IL6ST|NFKB1|PRKCB|MAPK1|TGFBR2|TNFRSF1B|SLC38A2	-4	Regulatory T cell		GO Biological Processes	19	GO:0006351	DNA-templated transcription	19_GO:0008152 metabolic process	-2.3	2.5	3.2	30244	592	225	11	4.9	1.4	694|1051|1052|2353|2354|3727|4790|4929|6881|29101|64332	BTG1|CEBPB|CEBPD|FOS|FOSB|JUND|NFKB1|NR4A2|TAF10|SSU72|NFKBIZ	-2.1	Myeloid Dendritic Cells
																																																																								GO Biological Processes	19	GO:0001701	in utero embryonic development	-4.7	4.1	5.6	30244	392	242	13	5.4	1.4	677|824|3726|4627|5335|5594|6881|7048|10155|10672|50515|51176|123920	ZFP36L1|CAPN2|JUNB|MYH9|PLCG1|MAPK1|TAF10|TGFBR2|TRIM28|GNA13|CHST11|LEF1|CMTM3	-3.9	Regulatory T cell		GO Biological Processes	19	GO:0001503	ossification	19_GO:0032501 multicellular organismal process	-2.3	3.4	3.4	30244	279	225	7	3.1	1.2	207|3091|3726|3727|6670|7071|29887	AKT1|HIF1A|JUNB|JUND|SP3|KLF10|SNX10	-2.1	Myeloid Dendritic Cells
																																																																								WikiPathways	27	WP4223	Ras signaling	-4.7	6.1	6.2	30244	184	242	9	3.7	1.2	2782|2783|4790|5335|5579|5594|5879|10125|22821	GNB1|GNB2|NFKB1|PLCG1|PRKCB|MAPK1|RAC1|RASGRP1|RASA3	-3.9	Regulatory T cell		GO Biological Processes	19	GO:0032946	positive regulation of mononuclear cell proliferation	19_GO:0048518 positive regulation of biological process	-2.3	4.5	3.7	30244	148	225	5	2.2	0.98	301|1604|7048|10288|57162	ANXA1|CD55|TGFBR2|LILRB2|PELI1	-2.1	Myeloid Dendritic Cells
																																																																								GO Biological Processes	19	GO:0030099	myeloid cell differentiation	-4.7	4.9	5.9	30244	282	242	11	4.5	1.3	103|814|975|2316|3726|4627|5305|6777|7048|10320|51176	ADAR|CAMK4|CD81|FLNA|JUNB|MYH9|PIP4K2A|STAT5B|TGFBR2|IKZF1|LEF1	-3.9	Regulatory T cell		Reactome Gene Sets	6	R-HSA-9824446	Viral Infection Pathways		-2.3	2.3	3.1	30244	767	225	13	5.8	1.6	207|1052|3460|4790|4792|5879|6231|6881|7040|7533|8106|8905|51201	AKT1|CEBPD|IFNGR2|NFKB1|NFKBIA|RAC1|RPS26|TAF10|TGFB1|YWHAH|PABPN1|AP1S2|ZDHHC2	-2.1	Myeloid Dendritic Cells
																																																																								GO Biological Processes	19	GO:0009611	response to wounding	-4.7	3.9	5.5	30244	452	242	14	5.8	1.5	677|678|960|2153|2316|2778|4627|5339|5879|7048|8525|10451|10672|23499	ZFP36L1|ZFP36L2|CD44|F5|FLNA|GNAS|MYH9|PLEC|RAC1|TGFBR2|DGKZ|VAV3|GNA13|MACF1	-3.9	Regulatory T cell		GO Biological Processes	19	GO:0045087	innate immune response	19_GO:0044419 biological process involved in interspecies interaction between organisms	-2.3	2.3	3.1	30244	767	225	13	5.8	1.6	301|1604|3460|4067|4790|7791|8942|10892|51257|54210|115992|140885|353514	ANXA1|CD55|IFNGR2|LYN|NFKB1|ZYX|KYNU|MALT1|MARCHF2|TREM1|RNF166|SIRPA|LILRA5	-2.1	Myeloid Dendritic Cells
																																																																								Reactome Gene Sets	6	R-HSA-9675108	Nervous system development	-4.7	3.5	5.4	30244	578	242	16	6.6	1.6	1785|2534|4627|4650|5335|5594|5879|6192|6197|6231|7852|8440|8861|10048|10451|10507	DNM2|FYN|MYH9|MYO9B|PLCG1|MAPK1|RAC1|RPS4Y1|RPS6KA3|RPS26|CXCR4|NCK2|LDB1|RANBP9|VAV3|SEMA4D	-3.9	Regulatory T cell		GO Biological Processes	19	GO:0097659	nucleic acid-templated transcription	19_GO:0008152 metabolic process	-2.3	2.5	3.2	30244	594	225	11	4.9	1.4	694|1051|1052|2353|2354|3727|4790|4929|6881|29101|64332	BTG1|CEBPB|CEBPD|FOS|FOSB|JUND|NFKB1|NR4A2|TAF10|SSU72|NFKBIZ	-2.1	Myeloid Dendritic Cells
																																																																								Canonical Pathways	11	M237	PID VEGFR1 2 PATHWAY	-4.7	11	7.4	30244	69	242	6	2.5	1	1785|2534|5335|5579|5594|8440	DNM2|FYN|PLCG1|PRKCB|MAPK1|NCK2	-3.9	Regulatory T cell		Reactome Gene Sets	6	R-HSA-6783783	Interleukin-10 signaling		-2.3	8.6	4.5	30244	47	225	3	1.3	0.76	2357|3587|7133	FPR1|IL10RA|TNFRSF1B	-2.1	Myeloid Dendritic Cells
																																																																								GO Biological Processes	19	GO:0043086	negative regulation of catalytic activity	-4.7	3.3	5.3	30244	646	242	17	7	1.6	103|960|1843|2771|3192|4790|5305|5339|5569|5585|6197|7128|8725|10507|11329|80824|113791	ADAR|CD44|DUSP1|GNAI2|HNRNPU|NFKB1|PIP4K2A|PLEC|PKIA|PKN1|RPS6KA3|TNFAIP3|URI1|SEMA4D|STK38|DUSP16|PIK3IP1	-3.9	Regulatory T cell		GO Biological Processes	19	GO:1905314	semi-lunar valve development	19_GO:0032502 developmental process	-2.3	8.6	4.5	30244	47	225	3	1.3	0.76	7040|7048|7133	TGFB1|TGFBR2|TNFRSF1B	-2.1	Myeloid Dendritic Cells
																																																																								WikiPathways	27	WP2036	TNF-related weak inducer of apoptosis (TWEAK) signaling pathway	-4.7	15	8.1	30244	42	242	5	2.1	0.91	4790|4792|5594|5879|7185	NFKB1|NFKBIA|MAPK1|RAC1|TRAF1	-3.9	Regulatory T cell		GO Biological Processes	19	GO:0045646	regulation of erythrocyte differentiation	19_GO:0042592 homeostatic process	-2.3	8.6	4.5	30244	47	225	3	1.3	0.76	3091|4067|7538	HIF1A|LYN|ZFP36	-2.1	Myeloid Dendritic Cells
																																																																								GO Biological Processes	19	GO:0042098	T cell proliferation	-4.7	11	7.3	30244	70	242	6	2.5	1	2534|6777|10125|10892|57162|80762	FYN|STAT5B|RASGRP1|MALT1|PELI1|NDFIP1	-3.9	Regulatory T cell		Canonical Pathways	11	M87	PID LKB1 PATHWAY		-2.3	8.6	4.5	30244	47	225	3	1.3	0.76	5566|7533|23387	PRKACA|YWHAH|SIK3	-2.1	Myeloid Dendritic Cells
																																																																								GO Biological Processes	19	GO:0002260	lymphocyte homeostasis	-4.7	11	7.3	30244	70	242	6	2.5	1	5585|6777|7128|55619|55690|139818	PKN1|STAT5B|TNFAIP3|DOCK10|PACS1|DOCK11	-3.9	Regulatory T cell		KEGG Pathway	24	hsa05323	Rheumatoid arthritis		-2.3	5.8	4	30244	93	225	4	1.8	0.88	2353|3127|3725|7040	FOS|HLA-DRB5|JUN|TGFB1	-2.1	Myeloid Dendritic Cells
																																																																								KEGG Pathway	24	hsa04064	NF-kappa B signaling pathway	-4.7	8.4	6.8	30244	104	242	7	2.9	1.1	4790|4792|5335|5579|7128|7185|10892	NFKB1|NFKBIA|PLCG1|PRKCB|TNFAIP3|TRAF1|MALT1	-3.9	Regulatory T cell		KEGG Pathway	24	hsa05226	Gastric cancer		-2.3	4.5	3.7	30244	149	225	5	2.2	0.98	207|5605|6655|7040|7048	AKT1|MAP2K2|SOS2|TGFB1|TGFBR2	-2.1	Myeloid Dendritic Cells
																																																																								Canonical Pathways	11	M184	PID ECADHERIN KERATINOCYTE PATHWAY	-4.7	24	9.4	30244	21	242	4	1.7	0.82	2534|5335|5879|7791	FYN|PLCG1|RAC1|ZYX	-3.9	Regulatory T cell		GO Biological Processes	19	GO:0007584	response to nutrient	19_GO:0050896 response to stimulus	-2.3	4.5	3.7	30244	149	225	5	2.2	0.98	490|2771|7048|8942|64332	ATP2B1|GNAI2|TGFBR2|KYNU|NFKBIZ	-2.1	Myeloid Dendritic Cells
																																																																								GO Biological Processes	19	GO:0007213	G protein-coupled acetylcholine receptor signaling pathway	-4.7	24	9.4	30244	21	242	4	1.7	0.82	156|2771|2782|5579	GRK2|GNAI2|GNB1|PRKCB	-3.9	Regulatory T cell		WikiPathways	27	WP51	Regulation of actin cytoskeleton		-2.3	4.5	3.7	30244	150	225	5	2.2	0.98	1729|5605|5879|6655|10672	DIAPH1|MAP2K2|RAC1|SOS2|GNA13	-2.1	Myeloid Dendritic Cells
																																																																								WikiPathways	27	WP364	IL6 signaling pathway	-4.6	15	8	30244	43	242	5	2.1	0.91	1387|3572|3726|5594|5879	CREBBP|IL6ST|JUNB|MAPK1|RAC1	-3.9	Regulatory T cell		GO Biological Processes	19	GO:0042327	positive regulation of phosphorylation	19_GO:0048518 positive regulation of biological process	-2.3	2.3	3.1	30244	773	225	13	5.8	1.6	207|4067|5580|5605|5879|7040|7048|8099|10892|11214|57161|219771|353514	AKT1|LYN|PRKCD|MAP2K2|RAC1|TGFB1|TGFBR2|CDK2AP1|MALT1|AKAP13|PELI2|CCNY|LILRA5	-2.1	Myeloid Dendritic Cells
																																																																								GO Biological Processes	19	GO:0050670	regulation of lymphocyte proliferation	-4.6	5.2	5.9	30244	239	242	10	4.1	1.3	975|3572|5585|6777|7048|7133|8440|10451|57162|80762	CD81|IL6ST|PKN1|STAT5B|TGFBR2|TNFRSF1B|NCK2|VAV3|PELI1|NDFIP1	-3.8	Regulatory T cell		Reactome Gene Sets	6	R-HSA-512988	Interleukin-3, Interleukin-5 and GM-CSF signaling		-2.3	8.4	4.4	30244	48	225	3	1.3	0.76	4067|5566|9846	LYN|PRKACA|GAB2	-2.1	Myeloid Dendritic Cells
																																																																								WikiPathways	27	WP4482	Vitamin D in inflammatory diseases	-4.6	23	9.2	30244	22	242	4	1.7	0.82	1843|4214|4790|4792	DUSP1|MAP3K1|NFKB1|NFKBIA	-3.8	Regulatory T cell		Canonical Pathways	11	M142	PID AJDISS 2PATHWAY		-2.3	8.4	4.4	30244	48	225	3	1.3	0.76	1785|5879|10672	DNM2|RAC1|GNA13	-2.1	Myeloid Dendritic Cells
																																																																								Canonical Pathways	11	M144	PID CERAMIDE PATHWAY	-4.6	14	7.9	30244	44	242	5	2.1	0.91	4214|4790|4792|5594|9448	MAP3K1|NFKB1|NFKBIA|MAPK1|MAP4K4	-3.8	Regulatory T cell		GO Biological Processes	19	GO:0045744	negative regulation of G protein-coupled receptor signaling pathway	19_GO:0048519 negative regulation of biological process	-2.3	8.4	4.4	30244	48	225	3	1.3	0.76	1785|2771|5997	DNM2|GNAI2|RGS2	-2.1	Myeloid Dendritic Cells
																																																																								Reactome Gene Sets	6	R-HSA-194138	Signaling by VEGF	-4.6	8.1	6.6	30244	108	242	7	2.9	1.1	2534|5335|5579|5879|8440|10451|26999	FYN|PLCG1|PRKCB|RAC1|NCK2|VAV3|CYFIP2	-3.8	Regulatory T cell		WikiPathways	27	WP4559	Interactions between immune cells and microRNAs in tumor microenvironment		-2.3	8.4	4.4	30244	48	225	3	1.3	0.76	4790|7040|7048	NFKB1|TGFB1|TGFBR2	-2.1	Myeloid Dendritic Cells
																																																																								KEGG Pathway	24	hsa04931	Insulin resistance	-4.6	8.1	6.6	30244	108	242	7	2.9	1.1	2308|4790|4792|5579|6197|8473|10724	FOXO1|NFKB1|NFKBIA|PRKCB|RPS6KA3|OGT|OGA	-3.8	Regulatory T cell		Canonical Pathways	11	M288	PID HES HEY PATHWAY		-2.3	8.4	4.4	30244	48	225	3	1.3	0.76	1487|3091|7528	CTBP1|HIF1A|YY1	-2.1	Myeloid Dendritic Cells
																																																																								KEGG Pathway	24	hsa05202	Transcriptional misregulation in cancer	-4.6	5.8	6	30244	193	242	9	3.7	1.2	1655|2308|3560|4297|4790|7048|7185|8861|51274	DDX5|FOXO1|IL2RB|KMT2A|NFKB1|TGFBR2|TRAF1|LDB1|KLF3	-3.8	Regulatory T cell		GO Biological Processes	19	GO:1903038	negative regulation of leukocyte cell-cell adhesion	19_GO:0048519 negative regulation of biological process	-2.3	4.5	3.7	30244	151	225	5	2.2	0.98	207|301|1051|10288|57162	AKT1|ANXA1|CEBPB|LILRB2|PELI1	-2.1	Myeloid Dendritic Cells
																																																																								GO Biological Processes	19	GO:0043123	positive regulation of I-kappaB kinase/NF-kappaB signaling	-4.6	5.8	6	30244	193	242	9	3.7	1.2	2316|2534|5579|10892|11214|23476|57153|57162|80762	FLNA|FYN|PRKCB|MALT1|AKAP13|BRD4|SLC44A2|PELI1|NDFIP1	-3.8	Regulatory T cell		GO Biological Processes	19	GO:0009411	response to UV	19_GO:0050896 response to stimulus	-2.3	4.5	3.7	30244	151	225	5	2.2	0.98	207|602|5580|7528|23596	AKT1|BCL3|PRKCD|YY1|OPN3	-2.1	Myeloid Dendritic Cells
																																																																								GO Biological Processes	19	GO:0045647	negative regulation of erythrocyte differentiation	-4.6	47	12	30244	8	242	3	1.2	0.71	677|6777|8861	ZFP36L1|STAT5B|LDB1	-3.8	Regulatory T cell		Reactome Gene Sets	6	R-HSA-373080	Class B/2 (Secretin family receptors)		-2.3	5.7	3.9	30244	95	225	4	1.8	0.88	1604|2778|2782|2783	CD55|GNAS|GNB1|GNB2	-2.1	Myeloid Dendritic Cells
																																																																								Reactome Gene Sets	6	R-HSA-8951430	RUNX3 regulates WNT signaling	-4.6	47	12	30244	8	242	3	1.2	0.71	864|6932|51176	RUNX3|TCF7|LEF1	-3.8	Regulatory T cell		GO Biological Processes	19	GO:0043535	regulation of blood vessel endothelial cell migration	19_GO:0040011 locomotion	-2.2	4.4	3.7	30244	152	225	5	2.2	0.98	207|301|3091|4215|7040	AKT1|ANXA1|HIF1A|MAP3K3|TGFB1	-2.1	Myeloid Dendritic Cells
																																																																								Reactome Gene Sets	6	R-HSA-4411364	Binding of TCF/LEF:CTNNB1 to target gene promoters	-4.6	47	12	30244	8	242	3	1.2	0.71	864|6932|51176	RUNX3|TCF7|LEF1	-3.8	Regulatory T cell		GO Biological Processes	19	GO:0070664	negative regulation of leukocyte proliferation	19_GO:0048519 negative regulation of biological process	-2.2	5.6	3.9	30244	96	225	4	1.8	0.88	1051|4067|10288|57162	CEBPB|LYN|LILRB2|PELI1	-2.1	Myeloid Dendritic Cells
																																																																								GO Biological Processes	19	GO:0032944	regulation of mononuclear cell proliferation	-4.5	5.1	5.8	30244	243	242	10	4.1	1.3	975|3572|5585|6777|7048|7133|8440|10451|57162|80762	CD81|IL6ST|PKN1|STAT5B|TGFBR2|TNFRSF1B|NCK2|VAV3|PELI1|NDFIP1	-3.8	Regulatory T cell		Reactome Gene Sets	6	R-HSA-9692914	SARS-CoV-1-host interactions		-2.2	5.6	3.9	30244	96	225	4	1.8	0.88	4790|4792|6231|7533	NFKB1|NFKBIA|RPS26|YWHAH	-2.1	Myeloid Dendritic Cells
																																																																								Reactome Gene Sets	6	R-HSA-2172127	DAP12 interactions	-4.5	14	7.8	30244	45	242	5	2.1	0.91	2534|5335|5879|9402|10451	FYN|PLCG1|RAC1|GRAP2|VAV3	-3.8	Regulatory T cell		GO Biological Processes	19	GO:1904705	regulation of vascular associated smooth muscle cell proliferation	19_GO:0050789 regulation of biological process	-2.2	5.6	3.9	30244	96	225	4	1.8	0.88	2771|3725|10672|27250	GNAI2|JUN|GNA13|PDCD4	-2.1	Myeloid Dendritic Cells
																																																																								Reactome Gene Sets	6	R-HSA-449147	Signaling by Interleukins	-4.5	3.7	5.3	30244	473	242	14	5.8	1.5	2308|2534|3560|3572|3726|4170|4790|4792|5594|6197|6777|7133|54014|57162	FOXO1|FYN|IL2RB|IL6ST|JUNB|MCL1|NFKB1|NFKBIA|MAPK1|RPS6KA3|STAT5B|TNFRSF1B|BRWD1|PELI1	-3.8	Regulatory T cell		WikiPathways	27	WP3981	miRNA regulation of prostate cancer signaling pathways		-2.2	8.2	4.4	30244	49	225	3	1.3	0.76	4790|4792|5605	NFKB1|NFKBIA|MAP2K2	-2.1	Myeloid Dendritic Cells
																																																																								Reactome Gene Sets	6	R-HSA-9006931	Signaling by Nuclear Receptors	-4.5	4.6	5.6	30244	298	242	11	4.5	1.3	1387|1655|2771|2782|2783|3727|5430|5594|10123|94239|127933	CREBBP|DDX5|GNAI2|GNB1|GNB2|JUND|POLR2A|MAPK1|ARL4C|H2AZ2|UHMK1	-3.8	Regulatory T cell		GO Biological Processes	19	GO:0019884	antigen processing and presentation of exogenous antigen	19_GO:0002376 immune system process	-2.2	8.2	4.4	30244	49	225	3	1.3	0.76	1785|3127|10437	DNM2|HLA-DRB5|IFI30	-2.1	Myeloid Dendritic Cells
																																																																								WikiPathways	27	WP262	Ebstein-Barr virus LMP1 signaling	-4.5	22	8.9	30244	23	242	4	1.7	0.82	4790|4792|5594|7185	NFKB1|NFKBIA|MAPK1|TRAF1	-3.8	Regulatory T cell		Reactome Gene Sets	6	R-HSA-446652	Interleukin-1 family signaling		-2.2	4.4	3.6	30244	153	225	5	2.2	0.98	4215|4790|4792|57161|57162	MAP3K3|NFKB1|NFKBIA|PELI2|PELI1	-2.1	Myeloid Dendritic Cells
																																																																								Reactome Gene Sets	6	R-HSA-112409	RAF-independent MAPK1/3 activation	-4.5	22	8.9	30244	23	242	4	1.7	0.82	1843|3572|5594|80824	DUSP1|IL6ST|MAPK1|DUSP16	-3.8	Regulatory T cell		GO Biological Processes	19	GO:0031099	regeneration	19_GO:0032502 developmental process	-2.2	4.4	3.6	30244	153	225	5	2.2	0.98	301|1051|3725|7048|55959	ANXA1|CEBPB|JUN|TGFBR2|SULF2	-2.1	Myeloid Dendritic Cells
																																																																								WikiPathways	27	WP712	Estrogen signaling pathway	-4.5	22	8.9	30244	23	242	4	1.7	0.82	2778|2782|4790|5594	GNAS|GNB1|NFKB1|MAPK1	-3.8	Regulatory T cell		GO Biological Processes	19	GO:0050658	RNA transport	19_GO:0051179 localization	-2.2	4.4	3.6	30244	154	225	5	2.2	0.98	7048|7538|8106|9444|9775	TGFBR2|ZFP36|PABPN1|QKI|EIF4A3	-2.1	Myeloid Dendritic Cells
																																																																								Canonical Pathways	11	M37	PID NFKAPPAB CANONICAL PATHWAY	-4.5	22	8.9	30244	23	242	4	1.7	0.82	4790|4792|7128|10892	NFKB1|NFKBIA|TNFAIP3|MALT1	-3.8	Regulatory T cell		GO Biological Processes	19	GO:0050657	nucleic acid transport	19_GO:0051179 localization	-2.2	4.4	3.6	30244	154	225	5	2.2	0.98	7048|7538|8106|9444|9775	TGFBR2|ZFP36|PABPN1|QKI|EIF4A3	-2.1	Myeloid Dendritic Cells
																																																																								GO Biological Processes	19	GO:1905114	cell surface receptor signaling pathway involved in cell-cell signaling	-4.5	4.2	5.5	30244	354	242	12	5	1.4	166|2308|2870|5879|6932|8861|8932|23499|29117|51176|80351|440193	TLE5|FOXO1|GRK6|RAC1|TCF7|LDB1|MBD2|MACF1|BRD7|LEF1|TNKS2|CCDC88C	-3.8	Regulatory T cell		GO Biological Processes	19	GO:0008593	regulation of Notch signaling pathway	19_GO:0050896 response to stimulus	-2.2	5.5	3.9	30244	97	225	4	1.8	0.88	207|3955|4792|375704	AKT1|LFNG|NFKBIA|ENHO	-2.1	Myeloid Dendritic Cells
																																																																								KEGG Pathway	24	hsa04151	PI3K-Akt signaling pathway	-4.5	4.2	5.5	30244	354	242	12	5	1.4	1975|2782|2783|3560|4170|4790|5585|5594|5879|5934|7533|23533	EIF4B|GNB1|GNB2|IL2RB|MCL1|NFKB1|PKN1|MAPK1|RAC1|RBL2|YWHAH|PIK3R5	-3.8	Regulatory T cell		KEGG Pathway	24	hsa03015	mRNA surveillance pathway		-2.2	5.5	3.9	30244	97	225	4	1.8	0.88	5501|8106|9775|29101	PPP1CC|PABPN1|EIF4A3|SSU72	-2.1	Myeloid Dendritic Cells
																																																																								Canonical Pathways	11	M68	PID RHOA REG PATHWAY	-4.5	14	7.7	30244	46	242	5	2.1	0.91	393|4650|9138|10451|11214	ARHGAP4|MYO9B|ARHGEF1|VAV3|AKAP13	-3.8	Regulatory T cell		GO Biological Processes	19	GO:0048534	hematopoietic or lymphoid organ development	19_GO:0002376 immune system process	-2.2	5.5	3.9	30244	97	225	4	1.8	0.88	602|5605|7040|64332	BCL3|MAP2K2|TGFB1|NFKBIZ	-2.1	Myeloid Dendritic Cells
																																																																								WikiPathways	27	WP306	Focal adhesion	-4.5	5.7	5.9	30244	198	242	9	3.7	1.2	824|1729|2316|2534|5579|5594|5879|7791|10451	CAPN2|DIAPH1|FLNA|FYN|PRKCB|MAPK1|RAC1|ZYX|VAV3	-3.7	Regulatory T cell		WikiPathways	27	WP2806	Complement system		-2.2	5.5	3.9	30244	97	225	4	1.8	0.88	1604|2357|2771|5566	CD55|FPR1|GNAI2|PRKACA	-2.1	Myeloid Dendritic Cells
																																																																								Reactome Gene Sets	6	R-HSA-204998	Cell death signalling via NRAGE, NRIF and NADE	-4.5	9.9	7	30244	76	242	6	2.5	1	5879|9138|10451|10672|11214|57580	RAC1|ARHGEF1|VAV3|GNA13|AKAP13|PREX1	-3.7	Regulatory T cell		Reactome Gene Sets	6	R-HSA-376176	Signaling by ROBO receptors		-2.2	3.7	3.4	30244	219	225	6	2.7	1.1	4650|5566|5879|6231|6655|9775	MYO9B|PRKACA|RAC1|RPS26|SOS2|EIF4A3	-2.1	Myeloid Dendritic Cells
																																																																								GO Biological Processes	19	GO:0019216	regulation of lipid metabolic process	-4.5	4.2	5.5	30244	358	242	12	5	1.4	824|975|4790|5305|6777|8473|8525|9975|10451|23352|64784|113791	CAPN2|CD81|NFKB1|PIP4K2A|STAT5B|OGT|DGKZ|NR1D2|VAV3|UBR4|CRTC3|PIK3IP1	-3.7	Regulatory T cell		GO Biological Processes	19	GO:0030865	cortical cytoskeleton organization	19_GO:0009987 cellular process	-2.2	8.1	4.3	30244	50	225	3	1.3	0.76	752|5879|10788	FMNL1|RAC1|IQGAP2	-2.1	Myeloid Dendritic Cells
																																																																								GO Biological Processes	19	GO:2000514	regulation of CD4-positive, alpha-beta T cell activation	-4.4	9.7	6.9	30244	77	242	6	2.5	1	864|975|3726|7048|10892|80762	RUNX3|CD81|JUNB|TGFBR2|MALT1|NDFIP1	-3.7	Regulatory T cell		Reactome Gene Sets	6	R-HSA-1227986	Signaling by ERBB2		-2.2	8.1	4.3	30244	50	225	3	1.3	0.76	207|1729|5580	AKT1|DIAPH1|PRKCD	-2.1	Myeloid Dendritic Cells
																																																																								WikiPathways	27	WP2203	Thymic stromal lymphopoietin (TSLP) signaling pathway	-4.4	13	7.6	30244	47	242	5	2.1	0.91	2534|4790|4792|5594|6777	FYN|NFKB1|NFKBIA|MAPK1|STAT5B	-3.7	Regulatory T cell		WikiPathways	27	WP4262	Breast cancer pathway		-2.2	4.3	3.6	30244	155	225	5	2.2	0.98	207|2353|3725|5605|6655	AKT1|FOS|JUN|MAP2K2|SOS2	-2.1	Myeloid Dendritic Cells
																																																																								Canonical Pathways	11	M183	PID IL6 7 PATHWAY	-4.4	13	7.6	30244	47	242	5	2.1	0.91	2308|3572|3726|4170|5879	FOXO1|IL6ST|JUNB|MCL1|RAC1	-3.7	Regulatory T cell		GO Biological Processes	19	GO:0097306	cellular response to alcohol	19_GO:0050896 response to stimulus	-2.2	5.5	3.9	30244	98	225	4	1.8	0.88	207|490|2353|2782	AKT1|ATP2B1|FOS|GNB1	-2.1	Myeloid Dendritic Cells
																																																																								GO Biological Processes	19	GO:0070849	response to epidermal growth factor	-4.4	13	7.6	30244	47	242	5	2.1	0.91	677|678|5335|5594|6777	ZFP36L1|ZFP36L2|PLCG1|MAPK1|STAT5B	-3.7	Regulatory T cell		Reactome Gene Sets	6	R-HSA-202424	Downstream TCR signaling		-2.2	5.5	3.9	30244	98	225	4	1.8	0.88	3127|4790|4792|10892	HLA-DRB5|NFKB1|NFKBIA|MALT1	-2.1	Myeloid Dendritic Cells
																																																																								Canonical Pathways	11	M268	PID S1P S1P2 PATHWAY	-4.4	21	8.7	30244	24	242	4	1.7	0.82	2771|5594|5879|10672	GNAI2|MAPK1|RAC1|GNA13	-3.7	Regulatory T cell		KEGG Pathway	24	hsa04750	Inflammatory mediator regulation of TRP channels		-2.2	5.5	3.9	30244	98	225	4	1.8	0.88	2778|5501|5566|5580	GNAS|PPP1CC|PRKACA|PRKCD	-2.1	Myeloid Dendritic Cells
																																																																								WikiPathways	27	WP1528	Physiological and pathological hypertrophy of the heart	-4.4	21	8.7	30244	24	242	4	1.7	0.82	3572|5579|5594|5879	IL6ST|PRKCB|MAPK1|RAC1	-3.7	Regulatory T cell		KEGG Pathway	24	hsa04925	Aldosterone synthesis and secretion		-2.2	5.5	3.9	30244	98	225	4	1.8	0.88	490|2778|4929|5566	ATP2B1|GNAS|NR4A2|PRKACA	-2.1	Myeloid Dendritic Cells
																																																																								KEGG Pathway	24	hsa04670	Leukocyte transendothelial migration	-4.4	7.7	6.4	30244	114	242	7	2.9	1.1	2771|3702|5335|5579|5879|7852|10451	GNAI2|ITK|PLCG1|PRKCB|RAC1|CXCR4|VAV3	-3.7	Regulatory T cell		GO Biological Processes	19	GO:0051236	establishment of RNA localization	19_GO:0051179 localization	-2.2	4.3	3.6	30244	156	225	5	2.2	0.98	7048|7538|8106|9444|9775	TGFBR2|ZFP36|PABPN1|QKI|EIF4A3	-2.1	Myeloid Dendritic Cells
																																																																								KEGG Pathway	24	hsa04668	TNF signaling pathway	-4.4	7.7	6.4	30244	114	242	7	2.9	1.1	3726|4790|4792|5594|7128|7133|7185	JUNB|NFKB1|NFKBIA|MAPK1|TNFAIP3|TNFRSF1B|TRAF1	-3.7	Regulatory T cell		Reactome Gene Sets	6	R-HSA-4420097	VEGFA-VEGFR2 Pathway		-2.2	5.4	3.8	30244	99	225	4	1.8	0.88	207|5566|5580|5879	AKT1|PRKACA|PRKCD|RAC1	-2.1	Myeloid Dendritic Cells
																																																																								WikiPathways	27	WP4538	Regulatory circuits of the STAT3 signaling pathway	-4.4	9.6	6.8	30244	78	242	6	2.5	1	1387|3560|3572|5579|5594|10155	CREBBP|IL2RB|IL6ST|PRKCB|MAPK1|TRIM28	-3.7	Regulatory T cell		GO Biological Processes	19	GO:2001243	negative regulation of intrinsic apoptotic signaling pathway	19_GO:0048519 negative regulation of biological process	-2.2	5.4	3.8	30244	99	225	4	1.8	0.88	207|3091|8531|10105	AKT1|HIF1A|YBX3|PPIF	-2.1	Myeloid Dendritic Cells
																																																																								KEGG Pathway	24	hsa04218	Cellular senescence	-4.4	6.4	6.1	30244	156	242	8	3.3	1.1	677|678|824|2308|4790|5594|5934|7048	ZFP36L1|ZFP36L2|CAPN2|FOXO1|NFKB1|MAPK1|RBL2|TGFBR2	-3.7	Regulatory T cell		GO Biological Processes	19	GO:0038093	Fc receptor signaling pathway	19_GO:0002376 immune system process	-2.2	7.9	4.3	30244	51	225	3	1.3	0.76	4067|4214|5580	LYN|MAP3K1|PRKCD	-2.1	Myeloid Dendritic Cells
																																																																								GO Biological Processes	19	GO:0045862	positive regulation of proteolysis	-4.4	4.1	5.4	30244	363	242	12	5	1.4	489|2534|3297|4627|7133|8473|10892|22861|23787|25820|26999|91304	ATP2A3|FYN|HSF1|MYH9|TNFRSF1B|OGT|MALT1|NLRP1|MTCH1|ARIH1|CYFIP2|TMEM259	-3.7	Regulatory T cell		GO Biological Processes	19	GO:0043457	regulation of cellular respiration	19_GO:0008152 metabolic process	-2.2	7.9	4.3	30244	51	225	3	1.3	0.76	3091|10105|23596	HIF1A|PPIF|OPN3	-2.1	Myeloid Dendritic Cells
																																																																								GO Biological Processes	19	GO:0046634	regulation of alpha-beta T cell activation	-4.4	7.6	6.4	30244	115	242	7	2.9	1.1	864|975|3707|3726|7048|10892|80762	RUNX3|CD81|ITPKB|JUNB|TGFBR2|MALT1|NDFIP1	-3.7	Regulatory T cell		Reactome Gene Sets	6	R-HSA-3928665	EPH-ephrin mediated repulsion of cells		-2.2	7.9	4.3	30244	51	225	3	1.3	0.76	1212|4067|5879	CLTB|LYN|RAC1	-2.1	Myeloid Dendritic Cells
																																																																								KEGG Pathway	24	hsa04726	Serotonergic synapse	-4.4	7.6	6.4	30244	115	242	7	2.9	1.1	1843|2771|2778|2782|2783|5579|5594	DUSP1|GNAI2|GNAS|GNB1|GNB2|PRKCB|MAPK1	-3.7	Regulatory T cell		WikiPathways	27	WP363	Wnt signaling pathway		-2.2	7.9	4.3	30244	51	225	3	1.3	0.76	207|1487|5879	AKT1|CTBP1|RAC1	-2.1	Myeloid Dendritic Cells
																																																																								GO Biological Processes	19	GO:0045089	positive regulation of innate immune response	-4.4	4.9	5.7	30244	253	242	10	4.1	1.3	1387|2534|3916|4792|6197|6777|7128|10125|22861|57162	CREBBP|FYN|LAMP1|NFKBIA|RPS6KA3|STAT5B|TNFAIP3|RASGRP1|NLRP1|PELI1	-3.7	Regulatory T cell		GO Biological Processes	19	GO:0043392	negative regulation of DNA binding	19_GO:0065007 biological regulation	-2.2	7.9	4.3	30244	51	225	3	1.3	0.76	3725|4792|56998	JUN|NFKBIA|CTNNBIP1	-2.1	Myeloid Dendritic Cells
																																																																								KEGG Pathway	24	hsa04510	Focal adhesion	-4.4	5.5	5.8	30244	203	242	9	3.7	1.2	824|1729|2316|2534|5579|5594|5879|7791|10451	CAPN2|DIAPH1|FLNA|FYN|PRKCB|MAPK1|RAC1|ZYX|VAV3	-3.7	Regulatory T cell		Canonical Pathways	11	M7955	SIG INSULIN RECEPTOR PATHWAY IN CARDIAC MYOCYTES		-2.2	7.9	4.3	30244	51	225	3	1.3	0.76	207|6655|7533	AKT1|SOS2|YWHAH	-2.1	Myeloid Dendritic Cells
																																																																								Canonical Pathways	11	M142	PID AJDISS 2PATHWAY	-4.4	13	7.5	30244	48	242	5	2.1	0.91	1387|1785|2534|5879|10672	CREBBP|DNM2|FYN|RAC1|GNA13	-3.7	Regulatory T cell		GO Biological Processes	19	GO:0045834	positive regulation of lipid metabolic process	19_GO:0048518 positive regulation of biological process	-2.2	4.3	3.6	30244	157	225	5	2.2	0.98	207|301|4067|5580|7040	AKT1|ANXA1|LYN|PRKCD|TGFB1	-2.1	Myeloid Dendritic Cells
																																																																								GO Biological Processes	19	GO:0045586	regulation of gamma-delta T cell differentiation	-4.4	42	11	30244	9	242	3	1.2	0.71	6777|6932|51176	STAT5B|TCF7|LEF1	-3.7	Regulatory T cell		GO Biological Processes	19	GO:0043524	negative regulation of neuron apoptotic process	19_GO:0048519 negative regulation of biological process	-2.2	4.3	3.6	30244	157	225	5	2.2	0.98	1051|3068|3091|3725|4929	CEBPB|HDGF|HIF1A|JUN|NR4A2	-2.1	Myeloid Dendritic Cells
																																																																								GO Biological Processes	19	GO:0002315	marginal zone B cell differentiation	-4.4	42	11	30244	9	242	3	1.2	0.71	3955|55619|139818	LFNG|DOCK10|DOCK11	-3.7	Regulatory T cell		GO Biological Processes	19	GO:0006909	phagocytosis	19_GO:0051179 localization	-2.2	4.3	3.6	30244	158	225	5	2.2	0.98	301|1785|4067|5580|5879	ANXA1|DNM2|LYN|PRKCD|RAC1	-2	Myeloid Dendritic Cells
																																																																								Canonical Pathways	11	M48	PID MET PATHWAY	-4.4	9.5	6.8	30244	79	242	6	2.5	1	4214|5335|5594|5879|8440|10048	MAP3K1|PLCG1|MAPK1|RAC1|NCK2|RANBP9	-3.7	Regulatory T cell		GO Biological Processes	19	GO:0031214	biomineral tissue development	19_GO:0032502 developmental process	-2.2	5.4	3.8	30244	100	225	4	1.8	0.88	3091|5552|7071|29887	HIF1A|SRGN|KLF10|SNX10	-2	Myeloid Dendritic Cells
																																																																								WikiPathways	27	WP5322	CKAP4 signaling pathway map	-4.4	7.5	6.3	30244	116	242	7	2.9	1.1	960|4790|5594|6932|7048|7185|51176	CD44|NFKB1|MAPK1|TCF7|TGFBR2|TRAF1|LEF1	-3.7	Regulatory T cell		GO Biological Processes	19	GO:0097530	granulocyte migration	19_GO:0002376 immune system process	-2.2	5.4	3.8	30244	100	225	4	1.8	0.88	301|1441|54210|57580	ANXA1|CSF3R|TREM1|PREX1	-2	Myeloid Dendritic Cells
																																																																								Reactome Gene Sets	6	R-HSA-112314	Neurotransmitter receptors and postsynaptic signal transmission	-4.4	5.5	5.8	30244	205	242	9	3.7	1.2	814|2771|2782|2783|4905|5579|5594|5879|6197	CAMK4|GNAI2|GNB1|GNB2|NSF|PRKCB|MAPK1|RAC1|RPS6KA3	-3.7	Regulatory T cell		KEGG Pathway	24	hsa04060	Cytokine-cytokine receptor interaction		-2.2	3.2	3.3	30244	295	225	7	3.1	1.2	1441|3460|3587|3597|7040|7048|7133	CSF3R|IFNGR2|IL10RA|IL13RA1|TGFB1|TGFBR2|TNFRSF1B	-2	Myeloid Dendritic Cells
																																																																								WikiPathways	27	WP2637	Interleukin-1 (IL-1) structural pathway	-4.3	13	7.4	30244	49	242	5	2.1	0.91	2872|4214|4790|4792|5594	MKNK2|MAP3K1|NFKB1|NFKBIA|MAPK1	-3.7	Regulatory T cell		GO Biological Processes	19	GO:0036293	response to decreased oxygen levels	19_GO:0050896 response to stimulus	-2.2	3.2	3.3	30244	295	225	7	3.1	1.2	207|2353|3091|3727|4929|7040|7048	AKT1|FOS|HIF1A|JUND|NR4A2|TGFB1|TGFBR2	-2	Myeloid Dendritic Cells
																																																																								GO Biological Processes	19	GO:0051098	regulation of binding	-4.3	4.1	5.3	30244	368	242	12	5	1.4	166|489|3297|3955|4140|4792|5334|6881|8932|10155|23228|51176	TLE5|ATP2A3|HSF1|LFNG|MARK3|NFKBIA|PLCL1|TAF10|MBD2|TRIM28|PLCL2|LEF1	-3.6	Regulatory T cell		Reactome Gene Sets	6	R-HSA-72695	Formation of the ternary complex, and subsequently, the 43S complex		-2.2	7.8	4.2	30244	52	225	3	1.3	0.76	3646|6231|8662	EIF3E|RPS26|EIF3B	-2	Myeloid Dendritic Cells
																																																																								GO Biological Processes	19	GO:1901653	cellular response to peptide	-4.3	4.4	5.4	30244	313	242	11	4.5	1.3	677|2308|2534|3297|4363|4790|5594|6599|6777|51274|57492	ZFP36L1|FOXO1|FYN|HSF1|ABCC1|NFKB1|MAPK1|SMARCC1|STAT5B|KLF3|ARID1B	-3.6	Regulatory T cell		GO Biological Processes	19	GO:0071453	cellular response to oxygen levels	19_GO:0050896 response to stimulus	-2.2	4.2	3.5	30244	159	225	5	2.2	0.98	207|2353|3091|3727|7040	AKT1|FOS|HIF1A|JUND|TGFB1	-2	Myeloid Dendritic Cells
																																																																								KEGG Pathway	24	hsa05161	Hepatitis B	-4.3	6.2	5.9	30244	162	242	8	3.3	1.1	1387|4214|4790|4792|5579|5594|6777|7048	CREBBP|MAP3K1|NFKB1|NFKBIA|PRKCB|MAPK1|STAT5B|TGFBR2	-3.6	Regulatory T cell		Reactome Gene Sets	6	R-HSA-5607764	CLEC7A (Dectin-1) signaling		-2.2	5.3	3.8	30244	101	225	4	1.8	0.88	4790|4792|5580|10892	NFKB1|NFKBIA|PRKCD|MALT1	-2	Myeloid Dendritic Cells
																																																																								GO Biological Processes	19	GO:0071560	cellular response to transforming growth factor beta stimulus	-4.3	6.2	5.9	30244	162	242	8	3.3	1.1	677|678|2534|2734|7048|7791|8287|50515	ZFP36L1|ZFP36L2|FYN|GLG1|TGFBR2|ZYX|USP9Y|CHST11	-3.6	Regulatory T cell		KEGG Pathway	24	hsa04916	Melanogenesis		-2.2	5.3	3.8	30244	101	225	4	1.8	0.88	2771|2778|5566|5605	GNAI2|GNAS|PRKACA|MAP2K2	-2	Myeloid Dendritic Cells
																																																																								Reactome Gene Sets	6	R-HSA-168928	DDX58/IFIH1-mediated induction of interferon-alpha/beta	-4.3	9.1	6.6	30244	82	242	6	2.5	1	1387|4214|4790|4792|7128|55593	CREBBP|MAP3K1|NFKB1|NFKBIA|TNFAIP3|OTUD5	-3.6	Regulatory T cell		GO Biological Processes	19	GO:0043523	regulation of neuron apoptotic process	19_GO:0050789 regulation of biological process	-2.2	3.6	3.4	30244	225	225	6	2.7	1.1	1051|3068|3091|3725|4170|4929	CEBPB|HDGF|HIF1A|JUN|MCL1|NR4A2	-2	Myeloid Dendritic Cells
																																																																								Canonical Pathways	11	M115	PID REG GR PATHWAY	-4.3	9.1	6.6	30244	82	242	6	2.5	1	1387|4790|5594|6599|6777|7533	CREBBP|NFKB1|MAPK1|SMARCC1|STAT5B|YWHAH	-3.6	Regulatory T cell		GO Biological Processes	19	GO:0040008	regulation of growth	19_GO:0040007 growth	-2.2	2.4	3	30244	620	225	11	4.9	1.4	207|694|1785|3091|5997|7040|7048|7086|7528|8531|80351	AKT1|BTG1|DNM2|HIF1A|RGS2|TGFB1|TGFBR2|TKT|YY1|YBX3|TNKS2	-2	Myeloid Dendritic Cells
																																																																								Reactome Gene Sets	6	R-HSA-202403	TCR signaling	-4.3	7.3	6.2	30244	120	242	7	2.9	1.1	3702|4790|4792|5335|9402|10892|55824	ITK|NFKB1|NFKBIA|PLCG1|GRAP2|MALT1|PAG1	-3.6	Regulatory T cell		GO Biological Processes	19	GO:1990830	cellular response to leukemia inhibitory factor	19_GO:0050896 response to stimulus	-2.1	5.3	3.7	30244	102	225	4	1.8	0.88	1974|6723|7091|29887	EIF4A2|SRM|TLE4|SNX10	-2	Myeloid Dendritic Cells
																																																																								Reactome Gene Sets	6	R-HSA-1280218	Adaptive Immune System	-4.3	2.9	4.9	30244	769	242	18	7.4	1.7	975|1785|2534|3702|4790|4792|5335|5579|5879|6892|8907|9402|10121|10125|10892|23352|55824|223082	CD81|DNM2|FYN|ITK|NFKB1|NFKBIA|PLCG1|PRKCB|RAC1|TAPBP|AP1M1|GRAP2|ACTR1A|RASGRP1|MALT1|UBR4|PAG1|ZNRF2	-3.6	Regulatory T cell		GO Biological Processes	19	GO:0043255	regulation of carbohydrate biosynthetic process	19_GO:0008152 metabolic process	-2.1	5.3	3.7	30244	102	225	4	1.8	0.88	207|4790|5566|7040	AKT1|NFKB1|PRKACA|TGFB1	-2	Myeloid Dendritic Cells
																																																																								Canonical Pathways	11	M7955	SIG INSULIN RECEPTOR PATHWAY IN CARDIAC MYOCYTES	-4.3	12	7.2	30244	51	242	5	2.1	0.91	2308|5594|6197|7533|23476	FOXO1|MAPK1|RPS6KA3|YWHAH|BRD4	-3.6	Regulatory T cell		KEGG Pathway	24	hsa05146	Amoebiasis		-2.1	5.3	3.7	30244	102	225	4	1.8	0.88	2778|4790|5566|7040	GNAS|NFKB1|PRKACA|TGFB1	-2	Myeloid Dendritic Cells
																																																																								GO Biological Processes	19	GO:0038093	Fc receptor signaling pathway	-4.3	12	7.2	30244	51	242	5	2.1	0.91	2534|4214|5335|10451|64005	FYN|MAP3K1|PLCG1|VAV3|MYO1G	-3.6	Regulatory T cell		GO Biological Processes	19	GO:0034762	regulation of transmembrane transport	19_GO:0051179 localization	-2.1	2.4	3	30244	622	225	11	4.9	1.4	207|1729|1785|2783|3460|4067|5566|5997|7533|10105|23596	AKT1|DIAPH1|DNM2|GNB2|IFNGR2|LYN|PRKACA|RGS2|YWHAH|PPIF|OPN3	-2	Myeloid Dendritic Cells
																																																																								GO Biological Processes	19	GO:0000165	MAPK cascade	-4.2	5.3	5.7	30244	212	242	9	3.7	1.2	677|678|3297|3707|4214|4790|5594|8106|9448	ZFP36L1|ZFP36L2|HSF1|ITPKB|MAP3K1|NFKB1|MAPK1|PABPN1|MAP4K4	-3.6	Regulatory T cell		GO Biological Processes	19	GO:1901361	organic cyclic compound catabolic process	19_GO:0008152 metabolic process	-2.1	2.9	3.1	30244	376	225	8	3.6	1.2	678|3646|5141|7533|7538|8942|9775|11165	ZFP36L2|EIF3E|PDE4A|YWHAH|ZFP36|KYNU|EIF4A3|NUDT3	-2	Myeloid Dendritic Cells
																																																																								GO Biological Processes	19	GO:0071222	cellular response to lipopolysaccharide	-4.2	5.3	5.7	30244	212	242	9	3.7	1.2	824|3297|4790|4792|5594|7128|7133|8106|10892	CAPN2|HSF1|NFKB1|NFKBIA|MAPK1|TNFAIP3|TNFRSF1B|PABPN1|MALT1	-3.6	Regulatory T cell		GO Biological Processes	19	GO:1990823	response to leukemia inhibitory factor	19_GO:0050896 response to stimulus	-2.1	5.2	3.7	30244	103	225	4	1.8	0.88	1974|6723|7091|29887	EIF4A2|SRM|TLE4|SNX10	-2	Myeloid Dendritic Cells
																																																																								GO Biological Processes	19	GO:0042327	positive regulation of phosphorylation	-4.2	2.9	4.8	30244	773	242	18	7.4	1.7	960|975|994|2534|3297|3572|5594|5879|7048|8525|10125|10451|10507|10892|11214|23533|51719|116496	CD44|CD81|CDC25B|FYN|HSF1|IL6ST|MAPK1|RAC1|TGFBR2|DGKZ|RASGRP1|VAV3|SEMA4D|MALT1|AKAP13|PIK3R5|CAB39|NIBAN1	-3.6	Regulatory T cell		GO Biological Processes	19	GO:0022612	gland morphogenesis	19_GO:0032502 developmental process	-2.1	5.2	3.7	30244	103	225	4	1.8	0.88	1051|4790|7040|7048	CEBPB|NFKB1|TGFB1|TGFBR2	-2	Myeloid Dendritic Cells
																																																																								Reactome Gene Sets	6	R-HSA-9758941	Gastrulation	-4.2	12	7.1	30244	52	242	5	2.1	0.91	1387|6932|7852|51176|51592	CREBBP|TCF7|CXCR4|LEF1|TRIM33	-3.6	Regulatory T cell		GO Biological Processes	19	GO:1901655	cellular response to ketone	19_GO:0050896 response to stimulus	-2.1	5.2	3.7	30244	103	225	4	1.8	0.88	207|490|2353|2782	AKT1|ATP2B1|FOS|GNB1	-2	Myeloid Dendritic Cells
																																																																								GO Biological Processes	19	GO:0050857	positive regulation of antigen receptor-mediated signaling pathway	-4.2	19	8.2	30244	27	242	4	1.7	0.82	975|5579|5583|123920	CD81|PRKCB|PRKCH|CMTM3	-3.6	Regulatory T cell		GO Biological Processes	19	GO:0000956	nuclear-transcribed mRNA catabolic process	19_GO:0048519 negative regulation of biological process	-2.1	5.2	3.7	30244	103	225	4	1.8	0.88	678|3646|7538|9775	ZFP36L2|EIF3E|ZFP36|EIF4A3	-2	Myeloid Dendritic Cells
																																																																								GO Biological Processes	19	GO:0070665	positive regulation of leukocyte proliferation	-4.2	6	5.8	30244	166	242	8	3.3	1.1	975|3572|5594|6777|7048|8440|10451|57162	CD81|IL6ST|MAPK1|STAT5B|TGFBR2|NCK2|VAV3|PELI1	-3.6	Regulatory T cell		GO Biological Processes	19	GO:0046686	response to cadmium ion	19_GO:0050896 response to stimulus	-2.1	7.5	4.1	30244	54	225	3	1.3	0.76	207|2353|3725	AKT1|FOS|JUN	-2	Myeloid Dendritic Cells
																																																																								GO Biological Processes	19	GO:0048872	homeostasis of number of cells	-4.2	4.7	5.4	30244	267	242	10	4.1	1.3	103|3707|4297|5585|6777|7128|10320|55619|55690|139818	ADAR|ITPKB|KMT2A|PKN1|STAT5B|TNFAIP3|IKZF1|DOCK10|PACS1|DOCK11	-3.5	Regulatory T cell		Canonical Pathways	11	M286	PID TGFBR PATHWAY		-2.1	7.5	4.1	30244	54	225	3	1.3	0.76	7040|7048|23645	TGFB1|TGFBR2|PPP1R15A	-2	Myeloid Dendritic Cells
																																																																								Reactome Gene Sets	6	R-HSA-112315	Transmission across Chemical Synapses	-4.2	4.6	5.4	30244	270	242	10	4.1	1.3	814|2771|2782|2783|4905|5579|5594|5879|6197|54407	CAMK4|GNAI2|GNB1|GNB2|NSF|PRKCB|MAPK1|RAC1|RPS6KA3|SLC38A2	-3.5	Regulatory T cell		GO Biological Processes	19	GO:0050732	negative regulation of peptidyl-tyrosine phosphorylation	19_GO:0048519 negative regulation of biological process	-2.1	7.5	4.1	30244	54	225	3	1.3	0.76	5580|9467|10019	PRKCD|SH3BP5|SH2B3	-2	Myeloid Dendritic Cells
																																																																								WikiPathways	27	WP5036	Angiotensin II receptor type 1 pathway	-4.2	18	8	30244	28	242	4	1.7	0.82	3572|3727|5594|7048	IL6ST|JUND|MAPK1|TGFBR2	-3.5	Regulatory T cell		Reactome Gene Sets	6	R-HSA-8848021	Signaling by PTK6		-2.1	7.5	4.1	30244	54	225	3	1.3	0.76	207|3091|5879	AKT1|HIF1A|RAC1	-2	Myeloid Dendritic Cells
																																																																								Canonical Pathways	11	M252	PID IL8 CXCR1 PATHWAY	-4.2	18	8	30244	28	242	4	1.7	0.82	156|2771|2782|5579	GRK2|GNAI2|GNB1|PRKCB	-3.5	Regulatory T cell		Reactome Gene Sets	6	R-HSA-9006927	Signaling by Non-Receptor Tyrosine Kinases		-2.1	7.5	4.1	30244	54	225	3	1.3	0.76	207|3091|5879	AKT1|HIF1A|RAC1	-2	Myeloid Dendritic Cells
																																																																								Reactome Gene Sets	6	R-HSA-164952	The role of Nef in HIV-1 replication and disease pathogenesis	-4.2	18	8	30244	28	242	4	1.7	0.82	2534|5879|8907|55690	FYN|RAC1|AP1M1|PACS1	-3.5	Regulatory T cell		Canonical Pathways	11	M278	PID RAC1 PATHWAY		-2.1	7.5	4.1	30244	54	225	3	1.3	0.76	3725|4214|5879	JUN|MAP3K1|RAC1	-2	Myeloid Dendritic Cells
																																																																								WikiPathways	27	WP395	IL-4 signaling pathway	-4.1	12	7	30244	54	242	5	2.1	0.91	2316|4790|4792|5594|6777	FLNA|NFKB1|NFKBIA|MAPK1|STAT5B	-3.5	Regulatory T cell		GO Biological Processes	19	GO:0048771	tissue remodeling	19_GO:0032501 multicellular organismal process	-2.1	5.2	3.7	30244	104	225	4	1.8	0.88	3091|4790|7040|29887	HIF1A|NFKB1|TGFB1|SNX10	-2	Myeloid Dendritic Cells
																																																																								GO Biological Processes	19	GO:0032092	positive regulation of protein binding	-4.1	8.6	6.4	30244	87	242	6	2.5	1	3297|3955|4140|5334|10155|23228	HSF1|LFNG|MARK3|PLCL1|TRIM28|PLCL2	-3.5	Regulatory T cell		KEGG Pathway	24	hsa04064	NF-kappa B signaling pathway		-2.1	5.2	3.7	30244	104	225	4	1.8	0.88	4067|4790|4792|10892	LYN|NFKB1|NFKBIA|MALT1	-2	Myeloid Dendritic Cells
																																																																								GO Biological Processes	19	GO:0001892	embryonic placenta development	-4.1	8.5	6.3	30244	88	242	6	2.5	1	677|3726|5594|6881|10155|51176	ZFP36L1|JUNB|MAPK1|TAF10|TRIM28|LEF1	-3.5	Regulatory T cell		Reactome Gene Sets	6	R-HSA-8953854	Metabolism of RNA		-2.1	2.3	2.9	30244	716	225	12	5.3	1.5	207|1974|1994|5093|5580|6231|7538|8106|8683|9130|9775|23524	AKT1|EIF4A2|ELAVL1|PCBP1|PRKCD|RPS26|ZFP36|PABPN1|SRSF9|FAM50A|EIF4A3|SRRM2	-2	Myeloid Dendritic Cells
																																																																								WikiPathways	27	WP254	Apoptosis	-4.1	8.5	6.3	30244	88	242	6	2.5	1	4170|4214|4790|4792|7133|7185	MCL1|MAP3K1|NFKB1|NFKBIA|TNFRSF1B|TRAF1	-3.5	Regulatory T cell		WikiPathways	27	WP3932	Focal adhesion: PI3K-Akt-mTOR-signaling pathway		-2.1	3.1	3.2	30244	302	225	7	3.1	1.2	207|1441|1994|2782|2783|3091|5605	AKT1|CSF3R|ELAVL1|GNB1|GNB2|HIF1A|MAP2K2	-2	Myeloid Dendritic Cells
																																																																								GO Biological Processes	19	GO:0048762	mesenchymal cell differentiation	-4.1	5.8	5.7	30244	172	242	8	3.3	1.1	1655|2316|5594|10155|10507|51176|55593|80709	DDX5|FLNA|MAPK1|TRIM28|SEMA4D|LEF1|OTUD5|AKNA	-3.5	Regulatory T cell		Reactome Gene Sets	6	R-HSA-168164	Toll Like Receptor 3 (TLR3) Cascade		-2.1	5.1	3.7	30244	105	225	4	1.8	0.88	2353|3725|4790|4792	FOS|JUN|NFKB1|NFKBIA	-2	Myeloid Dendritic Cells
																																																																								WikiPathways	27	WP560	TGF-beta receptor signaling	-4.1	11	6.9	30244	55	242	5	2.1	0.91	864|1387|4790|7048|51176	RUNX3|CREBBP|NFKB1|TGFBR2|LEF1	-3.5	Regulatory T cell		GO Biological Processes	19	GO:0042102	positive regulation of T cell proliferation	19_GO:0002376 immune system process	-2.1	5.1	3.7	30244	105	225	4	1.8	0.88	301|1604|7048|10288	ANXA1|CD55|TGFBR2|LILRB2	-2	Myeloid Dendritic Cells
																																																																								Canonical Pathways	11	M122	PID IL2 1PATHWAY	-4.1	11	6.9	30244	55	242	5	2.1	0.91	2534|3560|5579|5594|6777	FYN|IL2RB|PRKCB|MAPK1|STAT5B	-3.5	Regulatory T cell		GO Biological Processes	19	GO:1903076	regulation of protein localization to plasma membrane	19_GO:0051179 localization	-2.1	5.1	3.7	30244	105	225	4	1.8	0.88	207|7040|51201|55625	AKT1|TGFB1|ZDHHC2|ZDHHC7	-2	Myeloid Dendritic Cells
																																																																								GO Biological Processes	19	GO:0046643	regulation of gamma-delta T cell activation	-4.1	34	9.9	30244	11	242	3	1.2	0.71	6777|6932|51176	STAT5B|TCF7|LEF1	-3.5	Regulatory T cell		Canonical Pathways	11	M276	PID FGF PATHWAY		-2.1	7.3	4.1	30244	55	225	3	1.3	0.76	207|2353|3725	AKT1|FOS|JUN	-2	Myeloid Dendritic Cells
																																																																								GO Biological Processes	19	GO:0070486	leukocyte aggregation	-4.1	34	9.9	30244	11	242	3	1.2	0.71	960|6793|10507	CD44|STK10|SEMA4D	-3.5	Regulatory T cell		GO Biological Processes	19	GO:0010594	regulation of endothelial cell migration	19_GO:0040011 locomotion	-2.1	3.5	3.3	30244	232	225	6	2.7	1.1	207|301|3091|4215|5879|7040	AKT1|ANXA1|HIF1A|MAP3K3|RAC1|TGFB1	-2	Myeloid Dendritic Cells
																																																																								KEGG Pathway	24	hsa05166	Human T-cell leukemia virus 1 infection	-4.1	5.1	5.5	30244	222	242	9	3.7	1.2	1387|3560|4214|4790|4792|5594|6777|7048|64784	CREBBP|IL2RB|MAP3K1|NFKB1|NFKBIA|MAPK1|STAT5B|TGFBR2|CRTC3	-3.5	Regulatory T cell		Reactome Gene Sets	6	R-HSA-201681	TCF dependent signaling in response to WNT		-2.1	3.5	3.3	30244	232	225	6	2.7	1.1	207|1487|7091|56998|80351|94239	AKT1|CTBP1|TLE4|CTNNBIP1|TNKS2|H2AZ2	-2	Myeloid Dendritic Cells
																																																																								WikiPathways	27	WP3972	PDGFR-beta pathway	-4.1	17	7.9	30244	29	242	4	1.7	0.82	4214|5335|5579|6777	MAP3K1|PLCG1|PRKCB|STAT5B	-3.5	Regulatory T cell		GO Biological Processes	19	GO:0043467	regulation of generation of precursor metabolites and energy	19_GO:0008152 metabolic process	-2.1	5.1	3.6	30244	106	225	4	1.8	0.88	207|3091|10105|23596	AKT1|HIF1A|PPIF|OPN3	-2	Myeloid Dendritic Cells
																																																																								GO Biological Processes	19	GO:2000116	regulation of cysteine-type endopeptidase activity	-4.1	5	5.4	30244	223	242	9	3.7	1.2	489|960|2534|3297|6197|10892|22861|23787|26999	ATP2A3|CD44|FYN|HSF1|RPS6KA3|MALT1|NLRP1|MTCH1|CYFIP2	-3.4	Regulatory T cell		Reactome Gene Sets	6	R-HSA-199991	Membrane Trafficking		-2.1	2.3	2.9	30244	634	225	11	4.9	1.4	207|1212|1522|1604|1785|2495|5879|7533|8905|10981|23258	AKT1|CLTB|CTSZ|CD55|DNM2|FTH1|RAC1|YWHAH|AP1S2|RAB32|DENND5A	-2	Myeloid Dendritic Cells
																																																																								GO Biological Processes	19	GO:0048871	multicellular organismal-level homeostasis	-4.1	3.2	4.8	30244	587	242	15	6.2	1.6	103|2308|3707|4297|5585|6777|7128|8861|9975|10320|55619|55690|64784|139818|157680	ADAR|FOXO1|ITPKB|KMT2A|PKN1|STAT5B|TNFAIP3|LDB1|NR1D2|IKZF1|DOCK10|PACS1|CRTC3|DOCK11|VPS13B	-3.4	Regulatory T cell		Reactome Gene Sets	6	R-HSA-112040	G-protein mediated events		-2.1	7.2	4	30244	56	225	3	1.3	0.76	2771|5566|5580	GNAI2|PRKACA|PRKCD	-2	Myeloid Dendritic Cells
																																																																								GO Biological Processes	19	GO:0042060	wound healing	-4.1	4.1	5.1	30244	334	242	11	4.5	1.3	960|2153|2316|2778|4627|5339|7048|8525|10451|10672|23499	CD44|F5|FLNA|GNAS|MYH9|PLEC|TGFBR2|DGKZ|VAV3|GNA13|MACF1	-3.4	Regulatory T cell		GO Biological Processes	19	GO:0043331	response to dsRNA	19_GO:0050896 response to stimulus	-2.1	7.2	4	30244	56	225	3	1.3	0.76	4790|4792|57162	NFKB1|NFKBIA|PELI1	-2	Myeloid Dendritic Cells
																																																																								GO Biological Processes	19	GO:0001933	negative regulation of protein phosphorylation	-4.1	4.1	5.1	30244	334	242	11	4.5	1.3	103|1843|5339|5569|5585|7128|8440|10507|11329|80824|116496	ADAR|DUSP1|PLEC|PKIA|PKN1|TNFAIP3|NCK2|SEMA4D|STK38|DUSP16|NIBAN1	-3.4	Regulatory T cell		Reactome Gene Sets	6	R-HSA-432722	Golgi Associated Vesicle Biogenesis		-2.1	7.2	4	30244	56	225	3	1.3	0.76	1785|2495|8905	DNM2|FTH1|AP1S2	-2	Myeloid Dendritic Cells
																																																																								GO Biological Processes	19	GO:0071219	cellular response to molecule of bacterial origin	-4	5	5.4	30244	225	242	9	3.7	1.2	824|3297|4790|4792|5594|7128|7133|8106|10892	CAPN2|HSF1|NFKB1|NFKBIA|MAPK1|TNFAIP3|TNFRSF1B|PABPN1|MALT1	-3.4	Regulatory T cell		Reactome Gene Sets	6	R-HSA-9755511	KEAP1-NFE2L2 pathway		-2.1	5	3.6	30244	107	225	4	1.8	0.88	207|5580|7086|55666	AKT1|PRKCD|TKT|NPLOC4	-2	Myeloid Dendritic Cells
																																																																								Canonical Pathways	11	M257	PID EPHRINB REV PATHWAY	-4	17	7.7	30244	30	242	4	1.7	0.82	2534|5879|7852|8440	FYN|RAC1|CXCR4|NCK2	-3.4	Regulatory T cell		Reactome Gene Sets	6	R-HSA-157118	Signaling by NOTCH		-2.1	3.4	3.2	30244	235	225	6	2.7	1.1	207|3091|3725|3955|7091|94239	AKT1|HIF1A|JUN|LFNG|TLE4|H2AZ2	-2	Myeloid Dendritic Cells
																																																																								Canonical Pathways	11	M83	PID CDC42 REG PATHWAY	-4	17	7.7	30244	30	242	4	1.7	0.82	5335|10451|55619|139818	PLCG1|VAV3|DOCK10|DOCK11	-3.4	Regulatory T cell		GO Biological Processes	19	GO:0018193	peptidyl-amino acid modification	19_GO:0008152 metabolic process	-2.1	2.2	2.9	30244	726	225	12	5.3	1.5	207|2872|4067|5566|5580|5605|6881|7048|10105|10491|51201|55625	AKT1|MKNK2|LYN|PRKACA|PRKCD|MAP2K2|TAF10|TGFBR2|PPIF|CRTAP|ZDHHC2|ZDHHC7	-2	Myeloid Dendritic Cells
																																																																								Canonical Pathways	11	M76	PID P38 ALPHA BETA PATHWAY	-4	17	7.7	30244	30	242	4	1.7	0.82	1843|2534|5879|80824	DUSP1|FYN|RAC1|DUSP16	-3.4	Regulatory T cell		GO Biological Processes	19	GO:0007369	gastrulation	19_GO:0032502 developmental process	-2.1	4	3.4	30244	168	225	5	2.2	0.98	1843|2114|5566|6881|7048	DUSP1|ETS2|PRKACA|TAF10|TGFBR2	-2	Myeloid Dendritic Cells
																																																																								GO Biological Processes	19	GO:0062197	cellular response to chemical stress	-4	4.5	5.2	30244	280	242	10	4.1	1.3	677|2308|2534|3297|4363|5339|5594|7128|8428|51719	ZFP36L1|FOXO1|FYN|HSF1|ABCC1|PLEC|MAPK1|TNFAIP3|STK24|CAB39	-3.4	Regulatory T cell		Reactome Gene Sets	6	R-HSA-9006925	Intracellular signaling by second messengers		-2.1	3	3.1	30244	309	225	7	3.1	1.2	207|3725|5566|5580|5879|9846|80351	AKT1|JUN|PRKACA|PRKCD|RAC1|GAB2|TNKS2	-2	Myeloid Dendritic Cells
																																																																								GO Biological Processes	19	GO:0002833	positive regulation of response to biotic stimulus	-4	4.4	5.2	30244	281	242	10	4.1	1.3	1387|2534|3916|4792|6197|6777|7128|10125|22861|57162	CREBBP|FYN|LAMP1|NFKBIA|RPS6KA3|STAT5B|TNFAIP3|RASGRP1|NLRP1|PELI1	-3.4	Regulatory T cell		GO Biological Processes	19	GO:0045088	regulation of innate immune response	19_GO:0044419 biological process involved in interspecies interaction between organisms	-2.1	2.8	3	30244	387	225	8	3.6	1.2	207|4067|4792|5359|7040|55666|57162|64332	AKT1|LYN|NFKBIA|PLSCR1|TGFB1|NPLOC4|PELI1|NFKBIZ	-2	Myeloid Dendritic Cells
																																																																								WikiPathways	27	WP673	ErbB signaling pathway	-4	8.2	6.2	30244	92	242	6	2.5	1	2308|5335|5579|5594|6777|8440	FOXO1|PLCG1|PRKCB|MAPK1|STAT5B|NCK2	-3.4	Regulatory T cell		Reactome Gene Sets	6	R-HSA-194138	Signaling by VEGF		-2.1	5	3.6	30244	108	225	4	1.8	0.88	207|5566|5580|5879	AKT1|PRKACA|PRKCD|RAC1	-2	Myeloid Dendritic Cells
																																																																								Reactome Gene Sets	6	R-HSA-111885	Opioid Signalling	-4	8.2	6.2	30244	92	242	6	2.5	1	156|814|2771|2782|2783|5594	GRK2|CAMK4|GNAI2|GNB1|GNB2|MAPK1	-3.4	Regulatory T cell		GO Biological Processes	19	GO:0046822	regulation of nucleocytoplasmic transport	19_GO:0051179 localization	-2.1	5	3.6	30244	108	225	4	1.8	0.88	5501|5566|5580|7040	PPP1CC|PRKACA|PRKCD|TGFB1	-2	Myeloid Dendritic Cells
																																																																								WikiPathways	27	WP4172	PI3K-Akt signaling pathway	-4	4.1	5.1	30244	339	242	11	4.5	1.3	1975|2782|2783|3560|4170|4790|5585|5594|5879|5934|23533	EIF4B|GNB1|GNB2|IL2RB|MCL1|NFKB1|PKN1|MAPK1|RAC1|RBL2|PIK3R5	-3.4	Regulatory T cell		GO Biological Processes	19	GO:0014013	regulation of gliogenesis	19_GO:0032502 developmental process	-2.1	5	3.6	30244	108	225	4	1.8	0.88	4067|5501|7040|7133	LYN|PPP1CC|TGFB1|TNFRSF1B	-2	Myeloid Dendritic Cells
																																																																								Reactome Gene Sets	6	R-HSA-4641265	Repression of WNT target genes	-4	31	9.4	30244	12	242	3	1.2	0.71	166|6932|51176	TLE5|TCF7|LEF1	-3.4	Regulatory T cell		KEGG Pathway	24	hsa04530	Tight junction		-2.1	4	3.4	30244	169	225	5	2.2	0.98	3725|4214|5566|5879|8531	JUN|MAP3K1|PRKACA|RAC1|YBX3	-1.9	Myeloid Dendritic Cells
																																																																								Canonical Pathways	11	M193	PID NEPHRIN NEPH1 PATHWAY	-4	16	7.6	30244	31	242	4	1.7	0.82	2534|5335|5879|8440	FYN|PLCG1|RAC1|NCK2	-3.4	Regulatory T cell		GO Biological Processes	19	GO:0051250	negative regulation of lymphocyte activation	19_GO:0002376 immune system process	-2.1	4	3.4	30244	169	225	5	2.2	0.98	301|1051|4067|10288|57162	ANXA1|CEBPB|LYN|LILRB2|PELI1	-1.9	Myeloid Dendritic Cells
																																																																								GO Biological Processes	19	GO:0001782	B cell homeostasis	-4	16	7.6	30244	31	242	4	1.7	0.82	5585|7128|55619|139818	PKN1|TNFAIP3|DOCK10|DOCK11	-3.4	Regulatory T cell		GO Biological Processes	19	GO:2000107	negative regulation of leukocyte apoptotic process	19_GO:0048519 negative regulation of biological process	-2.1	7.1	4	30244	57	225	3	1.3	0.76	602|1831|3091	BCL3|TSC22D3|HIF1A	-1.9	Myeloid Dendritic Cells
																																																																								KEGG Pathway	24	hsa04270	Vascular smooth muscle contraction	-4	6.5	5.8	30244	134	242	7	2.9	1.1	2778|4627|5579|5583|5594|9138|10672	GNAS|MYH9|PRKCB|PRKCH|MAPK1|ARHGEF1|GNA13	-3.4	Regulatory T cell		GO Biological Processes	19	GO:0032768	regulation of monooxygenase activity	19_GO:0065007 biological regulation	-2.1	7.1	4	30244	57	225	3	1.3	0.76	207|3091|4790	AKT1|HIF1A|NFKB1	-1.9	Myeloid Dendritic Cells
																																																																								GO Biological Processes	19	GO:0006417	regulation of translation	-4	3.3	4.8	30244	531	242	14	5.8	1.5	677|678|1938|1975|2872|3192|6197|8440|8473|8662|23185|116496|127933|317649	ZFP36L1|ZFP36L2|EEF2|EIF4B|MKNK2|HNRNPU|RPS6KA3|NCK2|OGT|EIF3B|LARP4B|NIBAN1|UHMK1|EIF4E3	-3.4	Regulatory T cell		GO Biological Processes	19	GO:0002312	B cell activation involved in immune response	19_GO:0002376 immune system process	-2.1	7.1	4	30244	57	225	3	1.3	0.76	602|3955|64332	BCL3|LFNG|NFKBIZ	-1.9	Myeloid Dendritic Cells
																																																																								WikiPathways	27	WP4816	TGF-beta receptor signaling in skeletal dysplasias	-4	11	6.6	30244	59	242	5	2.1	0.91	864|1387|4790|7048|51176	RUNX3|CREBBP|NFKB1|TGFBR2|LEF1	-3.4	Regulatory T cell		Canonical Pathways	11	M100	PID SHP2 PATHWAY		-2.1	7.1	4	30244	57	225	3	1.3	0.76	5566|5605|9846	PRKACA|MAP2K2|GAB2	-1.9	Myeloid Dendritic Cells
																																																																								GO Biological Processes	19	GO:0051052	regulation of DNA metabolic process	-4	3.3	4.8	30244	533	242	14	5.8	1.5	3192|3297|4297|5594|6599|6881|8932|10155|23244|23326|29117|57492|80351|80762	HNRNPU|HSF1|KMT2A|MAPK1|SMARCC1|TAF10|MBD2|TRIM28|PDS5A|USP22|BRD7|ARID1B|TNKS2|NDFIP1	-3.4	Regulatory T cell		GO Biological Processes	19	GO:0030282	bone mineralization	19_GO:0032502 developmental process	-2.1	7.1	4	30244	57	225	3	1.3	0.76	3091|7071|29887	HIF1A|KLF10|SNX10	-1.9	Myeloid Dendritic Cells
																																																																								Reactome Gene Sets	6	R-HSA-5684996	MAPK1/MAPK3 signaling	-3.9	4.4	5.1	30244	286	242	10	4.1	1.3	1843|2534|3560|3572|4140|5594|10048|10125|22821|80824	DUSP1|FYN|IL2RB|IL6ST|MARK3|MAPK1|RANBP9|RASGRP1|RASA3|DUSP16	-3.4	Regulatory T cell		GO Biological Processes	19	GO:0060562	epithelial tube morphogenesis	19_GO:0032502 developmental process	-2	3	3.1	30244	312	225	7	3.1	1.2	1522|3091|5566|7040|7048|10672|56998	CTSZ|HIF1A|PRKACA|TGFB1|TGFBR2|GNA13|CTNNBIP1	-1.9	Myeloid Dendritic Cells
																																																																								KEGG Pathway	24	hsa05171	Coronavirus disease - COVID-19	-3.9	4.8	5.3	30244	232	242	9	3.7	1.2	103|3572|4790|4792|5335|5579|5594|6192|6231	ADAR|IL6ST|NFKB1|NFKBIA|PLCG1|PRKCB|MAPK1|RPS4Y1|RPS26	-3.3	Regulatory T cell		GO Biological Processes	19	GO:0061180	mammary gland epithelium development	19_GO:0032502 developmental process	-2	7	3.9	30244	58	225	3	1.3	0.76	207|1051|3091	AKT1|CEBPB|HIF1A	-1.9	Myeloid Dendritic Cells
																																																																								GO Biological Processes	19	GO:0001776	leukocyte homeostasis	-3.9	7.9	6	30244	95	242	6	2.5	1	5585|6777|7128|55619|55690|139818	PKN1|STAT5B|TNFAIP3|DOCK10|PACS1|DOCK11	-3.3	Regulatory T cell		KEGG Pathway	24	hsa05213	Endometrial cancer		-2	7	3.9	30244	58	225	3	1.3	0.76	207|5605|6655	AKT1|MAP2K2|SOS2	-1.9	Myeloid Dendritic Cells
																																																																								GO Biological Processes	19	GO:0030036	actin cytoskeleton organization	-3.9	3.3	4.8	30244	536	242	14	5.8	1.5	752|1729|2316|4627|5339|5879|7273|7456|7791|8440|10788|57580|64005|85464	FMNL1|DIAPH1|FLNA|MYH9|PLEC|RAC1|TTN|WIPF1|ZYX|NCK2|IQGAP2|PREX1|MYO1G|SSH2	-3.3	Regulatory T cell		GO Biological Processes	19	GO:1902106	negative regulation of leukocyte differentiation	19_GO:0002376 immune system process	-2	4.9	3.5	30244	110	225	4	1.8	0.88	301|4067|28959|55365	ANXA1|LYN|TMEM176B|TMEM176A	-1.9	Myeloid Dendritic Cells
																																																																								KEGG Pathway	24	hsa04730	Long-term depression	-3.9	10	6.6	30244	60	242	5	2.1	0.91	2771|2778|5579|5594|10672	GNAI2|GNAS|PRKCB|MAPK1|GNA13	-3.3	Regulatory T cell		WikiPathways	27	WP2263	Androgen receptor network in prostate cancer		-2	4.9	3.5	30244	110	225	4	1.8	0.88	207|2353|3725|5605	AKT1|FOS|JUN|MAP2K2	-1.9	Myeloid Dendritic Cells
																																																																								GO Biological Processes	19	GO:0042129	regulation of T cell proliferation	-3.9	5.5	5.4	30244	183	242	8	3.3	1.1	975|3572|6777|7048|7133|8440|57162|80762	CD81|IL6ST|STAT5B|TGFBR2|TNFRSF1B|NCK2|PELI1|NDFIP1	-3.3	Regulatory T cell		Reactome Gene Sets	6	R-HSA-937061	TRIF(TICAM1)-mediated TLR4 signaling		-2	4.9	3.5	30244	110	225	4	1.8	0.88	2353|3725|4790|4792	FOS|JUN|NFKB1|NFKBIA	-1.9	Myeloid Dendritic Cells
																																																																								Reactome Gene Sets	6	R-HSA-456926	Thrombin signalling through proteinase activated receptors (PARs)	-3.9	16	7.4	30244	32	242	4	1.7	0.82	2782|2783|5594|10672	GNB1|GNB2|MAPK1|GNA13	-3.3	Regulatory T cell		Reactome Gene Sets	6	R-HSA-166166	MyD88-independent TLR4 cascade		-2	4.9	3.5	30244	110	225	4	1.8	0.88	2353|3725|4790|4792	FOS|JUN|NFKB1|NFKBIA	-1.9	Myeloid Dendritic Cells
																																																																								GO Biological Processes	19	GO:0095500	acetylcholine receptor signaling pathway	-3.9	16	7.4	30244	32	242	4	1.7	0.82	156|2771|2782|5579	GRK2|GNAI2|GNB1|PRKCB	-3.3	Regulatory T cell		GO Biological Processes	19	GO:0090263	positive regulation of canonical Wnt signaling pathway	19_GO:0048518 positive regulation of biological process	-2	4.9	3.5	30244	110	225	4	1.8	0.88	4790|7040|55959|80351	NFKB1|TGFB1|SULF2|TNKS2	-1.9	Myeloid Dendritic Cells
																																																																								Canonical Pathways	11	M108	PID NETRIN PATHWAY	-3.9	16	7.4	30244	32	242	4	1.7	0.82	2534|5335|5594|5879	FYN|PLCG1|MAPK1|RAC1	-3.3	Regulatory T cell		GO Biological Processes	19	GO:0051341	regulation of oxidoreductase activity	19_GO:0065007 biological regulation	-2	4.9	3.5	30244	110	225	4	1.8	0.88	207|2771|3091|4790	AKT1|GNAI2|HIF1A|NFKB1	-1.9	Myeloid Dendritic Cells
																																																																								GO Biological Processes	19	GO:0007265	Ras protein signal transduction	-3.9	5.4	5.4	30244	184	242	8	3.3	1.1	393|2782|4650|5879|9138|9402|10125|10672	ARHGAP4|GNB1|MYO9B|RAC1|ARHGEF1|GRAP2|RASGRP1|GNA13	-3.3	Regulatory T cell		GO Biological Processes	19	GO:0050769	positive regulation of neurogenesis	19_GO:0032502 developmental process	-2	3.4	3.2	30244	240	225	6	2.7	1.1	3091|4067|5501|5605|7040|7133	HIF1A|LYN|PPP1CC|MAP2K2|TGFB1|TNFRSF1B	-1.9	Myeloid Dendritic Cells
																																																																								GO Biological Processes	19	GO:0030048	actin filament-based movement	-3.9	7.8	6	30244	96	242	6	2.5	1	4627|4650|7456|25777|64005|440193	MYH9|MYO9B|WIPF1|SUN2|MYO1G|CCDC88C	-3.3	Regulatory T cell		GO Biological Processes	19	GO:0120035	regulation of plasma membrane bounded cell projection organization	19_GO:0050789 regulation of biological process	-2	2.3	2.9	30244	647	225	11	4.9	1.4	207|1785|4067|5580|5605|5879|5997|7533|8428|23258|26037	AKT1|DNM2|LYN|PRKCD|MAP2K2|RAC1|RGS2|YWHAH|STK24|DENND5A|SIPA1L1	-1.9	Myeloid Dendritic Cells
																																																																								KEGG Pathway	24	hsa04014	Ras signaling pathway	-3.9	4.8	5.2	30244	236	242	9	3.7	1.2	2782|2783|4790|5335|5579|5594|5879|10125|22821	GNB1|GNB2|NFKB1|PLCG1|PRKCB|MAPK1|RAC1|RASGRP1|RASA3	-3.3	Regulatory T cell		GO Biological Processes	19	GO:0030178	negative regulation of Wnt signaling pathway	19_GO:0048519 negative regulation of biological process	-2	3.9	3.3	30244	173	225	5	2.2	0.98	267|6478|7091|56998|100113407	AMFR|SIAH2|TLE4|CTNNBIP1|TMEM170B	-1.9	Myeloid Dendritic Cells
																																																																								GO Biological Processes	19	GO:0006338	chromatin remodeling	-3.9	3.1	4.7	30244	609	242	15	6.2	1.6	1387|3068|3192|4297|5579|5585|6599|6881|7404|8932|23326|29117|55209|57492|58508	CREBBP|HDGF|HNRNPU|KMT2A|PRKCB|PKN1|SMARCC1|TAF10|UTY|MBD2|USP22|BRD7|SETD5|ARID1B|KMT2C	-3.3	Regulatory T cell		Canonical Pathways	11	M261	PID P53 REGULATION PATHWAY		-2	6.8	3.9	30244	59	225	3	1.3	0.76	207|5580|7528	AKT1|PRKCD|YY1	-1.9	Myeloid Dendritic Cells
																																																																								Reactome Gene Sets	6	R-HSA-198725	Nuclear Events (kinase and transcription factor activation)	-3.9	10	6.5	30244	61	242	5	2.1	0.91	1785|3726|3727|5594|6197	DNM2|JUNB|JUND|MAPK1|RPS6KA3	-3.3	Regulatory T cell		Reactome Gene Sets	6	R-HSA-72187	mRNA 3'-end processing		-2	6.8	3.9	30244	59	225	3	1.3	0.76	8106|8683|9775	PABPN1|SRSF9|EIF4A3	-1.9	Myeloid Dendritic Cells
																																																																								GO Biological Processes	19	GO:0048589	developmental growth	-3.9	3.6	4.9	30244	411	242	12	5	1.4	677|975|2778|5339|6881|7048|10155|11214|26999|50515|51199|80351	ZFP36L1|CD81|GNAS|PLEC|TAF10|TGFBR2|TRIM28|AKAP13|CYFIP2|CHST11|NIN|TNKS2	-3.3	Regulatory T cell		GO Biological Processes	19	GO:0010574	regulation of vascular endothelial growth factor production	19_GO:0032501 multicellular organismal process	-2	6.8	3.9	30244	59	225	3	1.3	0.76	3091|7040|55959	HIF1A|TGFB1|SULF2	-1.9	Myeloid Dendritic Cells
																																																																								GO Biological Processes	19	GO:0040007	growth	-3.9	3.6	4.9	30244	411	242	12	5	1.4	677|975|2778|5339|6881|7048|10155|11214|26999|50515|51199|80351	ZFP36L1|CD81|GNAS|PLEC|TAF10|TGFBR2|TRIM28|AKAP13|CYFIP2|CHST11|NIN|TNKS2	-3.3	Regulatory T cell		Reactome Gene Sets	6	R-HSA-9664407	Parasite infection		-2	6.8	3.9	30244	59	225	3	1.3	0.76	4067|4650|5879	LYN|MYO9B|RAC1	-1.9	Myeloid Dendritic Cells
																																																																								KEGG Pathway	24	hsa04070	Phosphatidylinositol signaling system	-3.9	7.7	6	30244	97	242	6	2.5	1	3631|3707|5305|5335|5579|8525	INPP4A|ITPKB|PIP4K2A|PLCG1|PRKCB|DGKZ	-3.3	Regulatory T cell		Reactome Gene Sets	6	R-HSA-9664417	Leishmania phagocytosis		-2	6.8	3.9	30244	59	225	3	1.3	0.76	4067|4650|5879	LYN|MYO9B|RAC1	-1.9	Myeloid Dendritic Cells
																																																																								Reactome Gene Sets	6	R-HSA-975871	MyD88 cascade initiated on plasma membrane	-3.9	7.7	6	30244	97	242	6	2.5	1	4214|4790|4792|5594|6197|57162	MAP3K1|NFKB1|NFKBIA|MAPK1|RPS6KA3|PELI1	-3.3	Regulatory T cell		Reactome Gene Sets	6	R-HSA-9664422	FCGR3A-mediated phagocytosis		-2	6.8	3.9	30244	59	225	3	1.3	0.76	4067|4650|5879	LYN|MYO9B|RAC1	-1.9	Myeloid Dendritic Cells
																																																																								Reactome Gene Sets	6	R-HSA-168142	Toll Like Receptor 10 (TLR10) Cascade	-3.9	7.7	6	30244	97	242	6	2.5	1	4214|4790|4792|5594|6197|57162	MAP3K1|NFKB1|NFKBIA|MAPK1|RPS6KA3|PELI1	-3.3	Regulatory T cell		KEGG Pathway	24	hsa04370	VEGF signaling pathway		-2	6.8	3.9	30244	59	225	3	1.3	0.76	207|5605|5879	AKT1|MAP2K2|RAC1	-1.9	Myeloid Dendritic Cells
																																																																								Reactome Gene Sets	6	R-HSA-168176	Toll Like Receptor 5 (TLR5) Cascade	-3.9	7.7	6	30244	97	242	6	2.5	1	4214|4790|4792|5594|6197|57162	MAP3K1|NFKB1|NFKBIA|MAPK1|RPS6KA3|PELI1	-3.3	Regulatory T cell		GO Biological Processes	19	GO:0000209	protein polyubiquitination	19_GO:0008152 metabolic process	-2	3.3	3.2	30244	242	225	6	2.7	1.1	267|57161|57162|80351|115992|149603	AMFR|PELI2|PELI1|TNKS2|RNF166|RNF187	-1.9	Myeloid Dendritic Cells
																																																																								KEGG Pathway	24	hsa04713	Circadian entrainment	-3.9	7.7	6	30244	97	242	6	2.5	1	2771|2778|2782|2783|5579|5594	GNAI2|GNAS|GNB1|GNB2|PRKCB|MAPK1	-3.3	Regulatory T cell		Reactome Gene Sets	6	R-HSA-156827	L13a-mediated translational silencing of Ceruloplasmin expression		-2	4.8	3.5	30244	112	225	4	1.8	0.88	1974|3646|6231|8662	EIF4A2|EIF3E|RPS26|EIF3B	-1.9	Myeloid Dendritic Cells
																																																																								KEGG Pathway	24	hsa04666	Fc gamma R-mediated phagocytosis	-3.9	7.7	6	30244	97	242	6	2.5	1	1785|5335|5579|5594|5879|10451	DNM2|PLCG1|PRKCB|MAPK1|RAC1|VAV3	-3.3	Regulatory T cell		Reactome Gene Sets	6	R-HSA-983705	Signaling by the B Cell Receptor (BCR)		-2	4.8	3.5	30244	112	225	4	1.8	0.88	4067|4790|4792|10892	LYN|NFKB1|NFKBIA|MALT1	-1.9	Myeloid Dendritic Cells
																																																																								GO Biological Processes	19	GO:0016570	histone modification	-3.9	4.7	5.2	30244	237	242	9	3.7	1.2	1387|4297|6881|7404|8473|8861|8932|23326|58508	CREBBP|KMT2A|TAF10|UTY|OGT|LDB1|MBD2|USP22|KMT2C	-3.3	Regulatory T cell		GO Biological Processes	19	GO:2001242	regulation of intrinsic apoptotic signaling pathway	19_GO:0050896 response to stimulus	-2	3.9	3.3	30244	174	225	5	2.2	0.98	207|3091|4170|8531|10105	AKT1|HIF1A|MCL1|YBX3|PPIF	-1.9	Myeloid Dendritic Cells
																																																																								KEGG Pathway	24	hsa04371	Apelin signaling pathway	-3.9	6.3	5.6	30244	139	242	7	2.9	1.1	814|2771|2782|2783|5594|10672|23533	CAMK4|GNAI2|GNB1|GNB2|MAPK1|GNA13|PIK3R5	-3.3	Regulatory T cell		GO Biological Processes	19	GO:0002449	lymphocyte mediated immunity	19_GO:0002376 immune system process	-2	3.9	3.3	30244	174	225	5	2.2	0.98	602|1604|3127|5580|64332	BCL3|CD55|HLA-DRB5|PRKCD|NFKBIZ	-1.9	Myeloid Dendritic Cells
																																																																								Reactome Gene Sets	6	R-HSA-392518	Signal amplification	-3.9	15	7.3	30244	33	242	4	1.7	0.82	2771|2782|2783|10672	GNAI2|GNB1|GNB2|GNA13	-3.3	Regulatory T cell		GO Biological Processes	19	GO:0050900	leukocyte migration	19_GO:0002376 immune system process	-2	3.3	3.1	30244	243	225	6	2.7	1.1	301|1441|4067|54210|57580|140885	ANXA1|CSF3R|LYN|TREM1|PREX1|SIRPA	-1.9	Myeloid Dendritic Cells
																																																																								Reactome Gene Sets	6	R-HSA-2871809	FCERI mediated Ca+2 mobilization	-3.9	15	7.3	30244	33	242	4	1.7	0.82	3702|5335|9402|10451	ITK|PLCG1|GRAP2|VAV3	-3.3	Regulatory T cell		GO Biological Processes	19	GO:0002252	immune effector process	19_GO:0002376 immune system process	-2	2.7	3	30244	396	225	8	3.6	1.2	602|1604|3127|3955|4067|5580|54210|64332	BCL3|CD55|HLA-DRB5|LFNG|LYN|PRKCD|TREM1|NFKBIZ	-1.9	Myeloid Dendritic Cells
																																																																								WikiPathways	27	WP4481	Resistin as a regulator of inflammation	-3.9	15	7.3	30244	33	242	4	1.7	0.82	4790|4792|5335|5594	NFKB1|NFKBIA|PLCG1|MAPK1	-3.3	Regulatory T cell		GO Biological Processes	19	GO:0001775	cell activation	19_GO:0032501 multicellular organismal process	-30	6.1	17	30244	717	435	63	14	1.7	102|472|678|868|924|925|952|960|975|1316|2207|2534|2778|3459|3676|3702|3716|4067|4297|5293|5295|5336|5530|5579|5588|5795|5912|6482|6670|6774|6775|6966|7046|7048|7528|8320|8525|8527|8807|9047|9437|9760|10125|10320|10451|10672|22890|23228|26191|27086|27347|28638|55619|57580|83593|83737|84174|84433|84868|84941|117157|139818|149041	ADAM10|ATM|ZFP36L2|CBLB|CD7|CD8A|CD38|CD44|CD81|KLF6|FCER1G|FYN|GNAS|IFNGR1|ITGA4|ITK|JAK1|LYN|KMT2A|PIK3CD|PIK3R1|PLCG2|PPP3CA|PRKCB|PRKCQ|PTPRJ|RAP2B|ST3GAL1|SP3|STAT3|STAT4|TRGC1|TGFBR1|TGFBR2|YY1|EOMES|DGKZ|DGKD|IL18RAP|SH2D2A|NCR1|TOX|RASGRP1|IKZF1|VAV3|GNA13|ZBTB1|PLCL2|PTPN22|FOXP1|STK39|TRBC2|DOCK10|PREX1|RASSF5|ITCH|SLA2|CARD11|HAVCR2|HSH2D|SH2D1B|DOCK11|RC3H1	-26	Natural Killer
																																																																								KEGG Pathway	24	hsa05034	Alcoholism	-3.9	5.3	5.4	30244	187	242	8	3.3	1.1	814|2771|2778|2782|2783|5569|5594|94239	CAMK4|GNAI2|GNAS|GNB1|GNB2|PKIA|MAPK1|H2AZ2	-3.3	Regulatory T cell		GO Biological Processes	19	GO:0045321	leukocyte activation	19_GO:0002376 immune system process	-28	6.6	17	30244	594	435	56	13	1.6	102|472|678|868|924|925|952|960|975|1316|2207|2534|3459|3676|3702|3716|4067|4297|5293|5295|5336|5530|5579|5588|5795|6482|6670|6774|6775|6966|7048|7528|8320|8807|9047|9437|9760|10125|10320|22890|23228|26191|27086|27347|28638|55619|57580|83593|83737|84174|84433|84868|84941|117157|139818|149041	ADAM10|ATM|ZFP36L2|CBLB|CD7|CD8A|CD38|CD44|CD81|KLF6|FCER1G|FYN|IFNGR1|ITGA4|ITK|JAK1|LYN|KMT2A|PIK3CD|PIK3R1|PLCG2|PPP3CA|PRKCB|PRKCQ|PTPRJ|ST3GAL1|SP3|STAT3|STAT4|TRGC1|TGFBR2|YY1|EOMES|IL18RAP|SH2D2A|NCR1|TOX|RASGRP1|IKZF1|ZBTB1|PLCL2|PTPN22|FOXP1|STK39|TRBC2|DOCK10|PREX1|RASSF5|ITCH|SLA2|CARD11|HAVCR2|HSH2D|SH2D1B|DOCK11|RC3H1	-24	Natural Killer
																																																																								GO Biological Processes	19	GO:2001056	positive regulation of cysteine-type endopeptidase activity	-3.8	6.2	5.6	30244	141	242	7	2.9	1.1	489|2534|3297|10892|22861|23787|26999	ATP2A3|FYN|HSF1|MALT1|NLRP1|MTCH1|CYFIP2	-3.3	Regulatory T cell		GO Biological Processes	19	GO:0046649	lymphocyte activation	19_GO:0002376 immune system process	-26	7.1	16	30244	471	435	48	11	1.5	472|678|868|924|925|952|960|975|1316|2207|2534|3676|3702|3716|4297|5293|5295|5336|5530|5579|5588|5795|6482|6670|6774|6775|6966|7528|8320|9047|9437|9760|10125|10320|22890|23228|26191|27086|28638|55619|57580|83593|83737|84174|84433|84941|139818|149041	ATM|ZFP36L2|CBLB|CD7|CD8A|CD38|CD44|CD81|KLF6|FCER1G|FYN|ITGA4|ITK|JAK1|KMT2A|PIK3CD|PIK3R1|PLCG2|PPP3CA|PRKCB|PRKCQ|PTPRJ|ST3GAL1|SP3|STAT3|STAT4|TRGC1|YY1|EOMES|SH2D2A|NCR1|TOX|RASGRP1|IKZF1|ZBTB1|PLCL2|PTPN22|FOXP1|TRBC2|DOCK10|PREX1|RASSF5|ITCH|SLA2|CARD11|HSH2D|DOCK11|RC3H1	-22	Natural Killer
																																																																								GO Biological Processes	19	GO:0030168	platelet activation	-3.8	7.6	5.9	30244	99	242	6	2.5	1	2316|2778|4627|8525|10451|10672	FLNA|GNAS|MYH9|DGKZ|VAV3|GNA13	-3.3	Regulatory T cell		GO Biological Processes	19	GO:0030097	hemopoiesis	19_GO:0032502 developmental process	-24	5.6	15	30244	672	435	54	12	1.6	472|678|864|925|975|1051|1052|1106|1316|2207|2872|2908|3398|3676|3702|3716|3726|4067|4297|5293|5295|5305|5336|5613|5795|5978|6482|6670|6774|6775|7048|7049|7528|7704|7994|8301|8320|8473|8763|8837|9760|10320|22890|23228|23648|26191|27086|51274|54861|55619|57580|84433|139818|149041	ATM|ZFP36L2|RUNX3|CD8A|CD81|CEBPB|CEBPD|CHD2|KLF6|FCER1G|MKNK2|NR3C1|ID2|ITGA4|ITK|JAK1|JUNB|LYN|KMT2A|PIK3CD|PIK3R1|PIP4K2A|PLCG2|PRKX|PTPRJ|REST|ST3GAL1|SP3|STAT3|STAT4|TGFBR2|TGFBR3|YY1|ZBTB16|KAT6A|PICALM|EOMES|OGT|CD164|CFLAR|TOX|IKZF1|ZBTB1|PLCL2|SSBP3|PTPN22|FOXP1|KLF3|SNRK|DOCK10|PREX1|CARD11|DOCK11|RC3H1	-20	Natural Killer
																																																																								GO Biological Processes	19	GO:1901990	regulation of mitotic cell cycle phase transition	-3.8	3.9	4.9	30244	355	242	11	4.5	1.3	677|678|994|1843|5569|5934|6599|8556|23476|29117|57492	ZFP36L1|ZFP36L2|CDC25B|DUSP1|PKIA|RBL2|SMARCC1|CDC14A|BRD4|BRD7|ARID1B	-3.3	Regulatory T cell		GO Biological Processes	19	GO:0006468	protein phosphorylation	19_GO:0008152 metabolic process	-23	5.4	14	30244	692	435	54	12	1.6	102|156|207|472|864|1195|1326|1455|1487|2081|2534|2870|2872|2931|3702|3716|4067|4217|5128|5293|5295|5567|5579|5583|5588|5605|5606|5613|5786|6197|6482|6711|6733|6881|7046|7048|7049|7294|8428|9262|10000|11183|11329|23049|23387|27347|51719|54861|57448|79899|127933|140609|253260|255967	ADAM10|GRK2|AKT1|ATM|RUNX3|CLK1|MAP3K8|CSNK1G2|CTBP1|ERN1|FYN|GRK6|MKNK2|GSK3A|ITK|JAK1|LYN|MAP3K5|CDK17|PIK3CD|PIK3R1|PRKACB|PRKCB|PRKCH|PRKCQ|MAP2K2|MAP2K3|PRKX|PTPRA|RPS6KA3|ST3GAL1|SPTBN1|SRPK2|TAF10|TGFBR1|TGFBR2|TGFBR3|TXK|STK24|STK17B|AKT3|MAP4K5|STK38|SMG1|SIK3|STK39|CAB39|SNRK|BIRC6|PRR5L|UHMK1|NEK7|RICTOR|PAN3	-20	Natural Killer
																																																																								WikiPathways	27	WP474	Endochondral ossification	-3.8	9.9	6.4	30244	63	242	5	2.1	0.91	864|6777|50515|51719|54407	RUNX3|STAT5B|CHST11|CAB39|SLC38A2	-3.3	Regulatory T cell		Reactome Gene Sets	6	R-HSA-1280218	Adaptive Immune System		-22	5	13	30244	769	435	55	13	1.6	207|868|925|975|1326|1785|2534|3127|3635|3676|3702|3804|4067|4773|4775|5293|5295|5336|5525|5527|5530|5534|5567|5579|5588|5728|5795|5879|5966|6654|7704|8452|8907|8925|9040|9437|10000|10125|10273|11118|11314|23304|25897|26118|26191|27246|51320|55182|57674|64167|83737|84433|117157|118788|253260	AKT1|CBLB|CD8A|CD81|MAP3K8|DNM2|FYN|HLA-DRB5|INPP5D|ITGA4|ITK|KIR2DL3|LYN|NFATC2|NFATC3|PIK3CD|PIK3R1|PLCG2|PPP2R5A|PPP2R5C|PPP3CA|PPP3R1|PRKACB|PRKCB|PRKCQ|PTEN|PTPRJ|RAC1|REL|SOS1|ZBTB16|CUL3|AP1M1|HERC1|UBE2M|NCR1|AKT3|RASGRP1|STUB1|BTN3A2|CD300A|UBR2|RNF19A|WSB1|PTPN22|RNF115|MEX3C|RNF220|RNF213|ERAP2|ITCH|CARD11|SH2D1B|PIK3AP1|RICTOR	-18	Natural Killer
																																																																								Canonical Pathways	11	M8	PID ENDOTHELIN PATHWAY	-3.8	9.9	6.4	30244	63	242	5	2.1	0.91	2771|5579|5583|5594|5879	GNAI2|PRKCB|PRKCH|MAPK1|RAC1	-3.3	Regulatory T cell		GO Biological Processes	19	GO:0051249	regulation of lymphocyte activation	19_GO:0002376 immune system process	-22	6.2	14	30244	504	435	45	10	1.5	207|472|678|864|868|952|975|1051|1326|1604|2534|3127|3398|3635|3726|3822|3916|4067|4773|5530|5573|5588|6599|6654|6655|7048|7128|7133|7704|9760|10125|10451|11314|22890|26191|29117|55193|57492|83593|83737|84433|84868|149041|196528|201633	AKT1|ATM|ZFP36L2|RUNX3|CBLB|CD38|CD81|CEBPB|MAP3K8|CD55|FYN|HLA-DRB5|ID2|INPP5D|JUNB|KLRC2|LAMP1|LYN|NFATC2|PPP3CA|PRKAR1A|PRKCQ|SMARCC1|SOS1|SOS2|TGFBR2|TNFAIP3|TNFRSF1B|ZBTB16|TOX|RASGRP1|VAV3|CD300A|ZBTB1|PTPN22|BRD7|PBRM1|ARID1B|RASSF5|ITCH|CARD11|HAVCR2|RC3H1|ARID2|TIGIT	-18	Natural Killer
																																																																								WikiPathways	27	WP4808	Endochondral ossification with skeletal dysplasias	-3.8	9.9	6.4	30244	63	242	5	2.1	0.91	864|6777|50515|51719|54407	RUNX3|STAT5B|CHST11|CAB39|SLC38A2	-3.3	Regulatory T cell		GO Biological Processes	19	GO:0002694	regulation of leukocyte activation	19_GO:0002376 immune system process	-20	5.3	13	30244	600	435	46	11	1.5	207|472|678|864|868|952|975|1051|1326|1604|2534|3127|3398|3635|3726|3727|3822|3916|4067|4773|5530|5573|5588|6599|6654|6655|7048|7128|7133|7704|9760|10125|10451|11314|22890|26191|29117|55193|57492|83593|83737|84433|84868|149041|196528|201633	AKT1|ATM|ZFP36L2|RUNX3|CBLB|CD38|CD81|CEBPB|MAP3K8|CD55|FYN|HLA-DRB5|ID2|INPP5D|JUNB|JUND|KLRC2|LAMP1|LYN|NFATC2|PPP3CA|PRKAR1A|PRKCQ|SMARCC1|SOS1|SOS2|TGFBR2|TNFAIP3|TNFRSF1B|ZBTB16|TOX|RASGRP1|VAV3|CD300A|ZBTB1|PTPN22|BRD7|PBRM1|ARID1B|RASSF5|ITCH|CARD11|HAVCR2|RC3H1|ARID2|TIGIT	-16	Natural Killer
																																																																								Reactome Gene Sets	6	R-HSA-9678108	SARS-CoV-1 Infection	-3.8	6.2	5.5	30244	142	242	7	2.9	1.1	1655|4790|4792|6192|6231|7533|79668	DDX5|NFKB1|NFKBIA|RPS4Y1|RPS26|YWHAH|PARP8	-3.3	Regulatory T cell		GO Biological Processes	19	GO:0050865	regulation of cell activation	19_GO:0032501 multicellular organismal process	-20	5.1	13	30244	657	435	48	11	1.5	207|472|678|864|868|952|975|1051|1326|1604|2207|2534|3127|3398|3635|3726|3727|3822|3916|4067|4773|5530|5573|5588|6599|6654|6655|7048|7128|7133|7294|7704|9760|10125|10451|11314|22890|26191|29117|55193|57492|83593|83737|84433|84868|149041|196528|201633	AKT1|ATM|ZFP36L2|RUNX3|CBLB|CD38|CD81|CEBPB|MAP3K8|CD55|FCER1G|FYN|HLA-DRB5|ID2|INPP5D|JUNB|JUND|KLRC2|LAMP1|LYN|NFATC2|PPP3CA|PRKAR1A|PRKCQ|SMARCC1|SOS1|SOS2|TGFBR2|TNFAIP3|TNFRSF1B|TXK|ZBTB16|TOX|RASGRP1|VAV3|CD300A|ZBTB1|PTPN22|BRD7|PBRM1|ARID1B|RASSF5|ITCH|CARD11|HAVCR2|RC3H1|ARID2|TIGIT	-16	Natural Killer
																																																																								Canonical Pathways	11	M177	PID EPHA FWDPATHWAY	-3.8	15	7.2	30244	34	242	4	1.7	0.82	2534|5335|10451|23533	FYN|PLCG1|VAV3|PIK3R5	-3.2	Regulatory T cell		GO Biological Processes	19	GO:0006325	chromatin organization	19_GO:0009987 cellular process	-19	4.6	12	30244	748	435	50	11	1.5	1106|1387|1487|2186|2908|2931|3006|3007|3008|3021|4297|4676|5579|5934|5978|6418|6599|6733|6881|7528|7799|7994|8320|8473|8648|8971|9760|10320|10664|10725|11168|22890|22992|23304|23347|23476|29072|29117|51317|54815|54904|55193|55209|57492|58508|64754|80218|196528|221037|284058	CHD2|CREBBP|CTBP1|BPTF|NR3C1|GSK3A|H1-2|H1-3|H1-4|H3-3B|KMT2A|NAP1L4|PRKCB|RBL2|REST|SET|SMARCC1|SRPK2|TAF10|YY1|PRDM2|KAT6A|EOMES|OGT|NCOA1|H1-10|TOX|IKZF1|CTCF|NFAT5|PSIP1|ZBTB1|KDM2A|UBR2|SMCHD1|BRD4|SETD2|BRD7|PHF21A|GATAD2A|NSD3|PBRM1|SETD5|ARID1B|KMT2C|SMYD3|NAA50|ARID2|JMJD1C|KANSL1	-16	Natural Killer
																																																																								Canonical Pathways	11	M12705	SIG CD40PATHWAYMAP	-3.8	15	7.2	30244	34	242	4	1.7	0.82	1843|4790|4792|5594	DUSP1|NFKB1|NFKBIA|MAPK1	-3.2	Regulatory T cell		KEGG Pathway	24	hsa04662	B cell receptor signaling pathway		-18	17	17	30244	84	435	20	4.6	1	207|975|3635|4067|4773|4775|5293|5295|5336|5530|5534|5579|5605|5879|6654|6655|10000|10451|84433|118788	AKT1|CD81|INPP5D|LYN|NFATC2|NFATC3|PIK3CD|PIK3R1|PLCG2|PPP3CA|PPP3R1|PRKCB|MAP2K2|RAC1|SOS1|SOS2|AKT3|VAV3|CARD11|PIK3AP1	-15	Natural Killer
																																																																								GO Biological Processes	19	GO:1905145	cellular response to acetylcholine	-3.8	15	7.2	30244	34	242	4	1.7	0.82	156|2771|2782|5579	GRK2|GNAI2|GNB1|PRKCB	-3.2	Regulatory T cell		KEGG Pathway	24	hsa04062	Chemokine signaling pathway		-18	9.8	15	30244	192	435	27	6.2	1.2	156|207|408|2771|2782|2783|2870|2931|3702|4067|5293|5295|5336|5567|5579|5879|6351|6654|6655|6774|6846|7852|10000|10451|23533|54331|57580	GRK2|AKT1|ARRB1|GNAI2|GNB1|GNB2|GRK6|GSK3A|ITK|LYN|PIK3CD|PIK3R1|PLCG2|PRKACB|PRKCB|RAC1|CCL4|SOS1|SOS2|STAT3|XCL2|CXCR4|AKT3|VAV3|PIK3R5|GNG2|PREX1	-15	Natural Killer
																																																																								GO Biological Processes	19	GO:0045727	positive regulation of translation	-3.8	6.1	5.5	30244	143	242	7	2.9	1.1	1938|3192|8440|8473|23185|116496|127933	EEF2|HNRNPU|NCK2|OGT|LARP4B|NIBAN1|UHMK1	-3.2	Regulatory T cell		WikiPathways	27	WP3929	Chemokine signaling pathway		-18	10	15	30244	166	435	25	5.7	1.1	156|207|408|2771|2782|2783|2870|3702|4067|5293|5295|5567|5579|5613|5879|6351|6654|6655|6774|7852|10000|10451|23533|54331|57580	GRK2|AKT1|ARRB1|GNAI2|GNB1|GNB2|GRK6|ITK|LYN|PIK3CD|PIK3R1|PRKACB|PRKCB|PRKX|RAC1|CCL4|SOS1|SOS2|STAT3|CXCR4|AKT3|VAV3|PIK3R5|GNG2|PREX1	-15	Natural Killer
																																																																								GO Biological Processes	19	GO:0043408	regulation of MAPK cascade	-3.8	2.9	4.5	30244	694	242	16	6.6	1.6	960|975|1652|1843|2308|2771|5594|7185|9402|9448|10048|10125|11214|11329|23533|80824	CD44|CD81|DDT|DUSP1|FOXO1|GNAI2|MAPK1|TRAF1|GRAP2|MAP4K4|RANBP9|RASGRP1|AKAP13|STK38|PIK3R5|DUSP16	-3.2	Regulatory T cell		GO Biological Processes	19	GO:0018105	peptidyl-serine phosphorylation	19_GO:0008152 metabolic process	-18	9.8	15	30244	184	435	26	6	1.1	156|207|472|1195|1455|2081|2872|2931|5567|5579|5583|5588|5605|5613|6197|6733|7046|7048|10000|11329|23049|27347|51719|127933|140609|253260	GRK2|AKT1|ATM|CLK1|CSNK1G2|ERN1|MKNK2|GSK3A|PRKACB|PRKCB|PRKCH|PRKCQ|MAP2K2|PRKX|RPS6KA3|SRPK2|TGFBR1|TGFBR2|AKT3|STK38|SMG1|STK39|CAB39|UHMK1|NEK7|RICTOR	-15	Natural Killer
																																																																								Reactome Gene Sets	6	R-HSA-114604	GPVI-mediated activation cascade	-3.8	14	7.1	30244	35	242	4	1.7	0.82	2534|5879|10451|23533	FYN|RAC1|VAV3|PIK3R5	-3.2	Regulatory T cell		GO Biological Processes	19	GO:0050778	positive regulation of immune response	19_GO:0002376 immune system process	-17	4.9	12	30244	622	435	44	10	1.4	868|925|952|975|1387|1604|1654|2207|2534|3635|3702|3822|3916|4067|4773|5144|5293|5336|5579|5583|5588|5795|6197|6654|6966|7128|7294|8807|10125|10451|11118|22890|26191|27086|28638|59338|83737|84174|84433|84868|117157|118788|149041|149628	CBLB|CD8A|CD38|CD81|CREBBP|CD55|DDX3X|FCER1G|FYN|INPP5D|ITK|KLRC2|LAMP1|LYN|NFATC2|PDE4D|PIK3CD|PLCG2|PRKCB|PRKCH|PRKCQ|PTPRJ|RPS6KA3|SOS1|TRGC1|TNFAIP3|TXK|IL18RAP|RASGRP1|VAV3|BTN3A2|ZBTB1|PTPN22|FOXP1|TRBC2|PLEKHA1|ITCH|SLA2|CARD11|HAVCR2|SH2D1B|PIK3AP1|RC3H1|PYHIN1	-15	Natural Killer
																																																																								Canonical Pathways	11	M190	PID TCR JNK PATHWAY	-3.8	27	8.7	30244	14	242	3	1.2	0.71	4214|5579|9402	MAP3K1|PRKCB|GRAP2	-3.2	Regulatory T cell		GO Biological Processes	19	GO:0042110	T cell activation	19_GO:0002376 immune system process	-17	7.1	13	30244	312	435	32	7.4	1.3	678|868|924|925|960|2207|2534|3702|3716|4297|5293|5295|5530|5588|6670|6774|6775|6966|8320|9047|9760|10125|22890|26191|27086|28638|57580|83737|84174|84433|84941|149041	ZFP36L2|CBLB|CD7|CD8A|CD44|FCER1G|FYN|ITK|JAK1|KMT2A|PIK3CD|PIK3R1|PPP3CA|PRKCQ|SP3|STAT3|STAT4|TRGC1|EOMES|SH2D2A|TOX|RASGRP1|ZBTB1|PTPN22|FOXP1|TRBC2|PREX1|ITCH|SLA2|CARD11|HSH2D|RC3H1	-15	Natural Killer
																																																																								GO Biological Processes	19	GO:0050671	positive regulation of lymphocyte proliferation	-3.8	6	5.5	30244	145	242	7	2.9	1.1	975|3572|6777|7048|8440|10451|57162	CD81|IL6ST|STAT5B|TGFBR2|NCK2|VAV3|PELI1	-3.2	Regulatory T cell		GO Biological Processes	19	GO:0002757	immune response-activating signaling pathway	19_GO:0002376 immune system process	-17	7.2	13	30244	301	435	31	7.1	1.2	868|925|952|1387|2207|2534|3635|3702|3822|4067|4773|5144|5293|5336|5579|5795|6197|6654|6966|7128|7294|10451|11118|26191|28638|59338|83737|84174|84868|118788|149041	CBLB|CD8A|CD38|CREBBP|FCER1G|FYN|INPP5D|ITK|KLRC2|LYN|NFATC2|PDE4D|PIK3CD|PLCG2|PRKCB|PTPRJ|RPS6KA3|SOS1|TRGC1|TNFAIP3|TXK|VAV3|BTN3A2|PTPN22|TRBC2|PLEKHA1|ITCH|SLA2|HAVCR2|PIK3AP1|RC3H1	-14	Natural Killer
																																																																								WikiPathways	27	WP185	Integrin-mediated cell adhesion	-3.8	7.4	5.8	30244	102	242	6	2.5	1	824|2534|5594|5879|7791|10451	CAPN2|FYN|MAPK1|RAC1|ZYX|VAV3	-3.2	Regulatory T cell		GO Biological Processes	19	GO:0050863	regulation of T cell activation	19_GO:0002376 immune system process	-17	6.3	12	30244	378	435	34	7.8	1.3	207|864|868|975|1051|1326|1604|2534|3127|3726|4067|5530|5573|5588|6599|6654|6655|7048|7133|7704|9760|10125|11314|22890|26191|29117|55193|57492|83737|84433|84868|149041|196528|201633	AKT1|RUNX3|CBLB|CD81|CEBPB|MAP3K8|CD55|FYN|HLA-DRB5|JUNB|LYN|PPP3CA|PRKAR1A|PRKCQ|SMARCC1|SOS1|SOS2|TGFBR2|TNFRSF1B|ZBTB16|TOX|RASGRP1|CD300A|ZBTB1|PTPN22|BRD7|PBRM1|ARID1B|ITCH|CARD11|HAVCR2|RC3H1|ARID2|TIGIT	-14	Natural Killer
																																																																								WikiPathways	27	WP399	Wnt signaling pathway and pluripotency	-3.8	7.4	5.8	30244	102	242	6	2.5	1	960|1387|5579|5583|6932|51176	CD44|CREBBP|PRKCB|PRKCH|TCF7|LEF1	-3.2	Regulatory T cell		GO Biological Processes	19	GO:1903131	mononuclear cell differentiation	19_GO:0032502 developmental process	-17	6.7	13	30244	330	435	32	7.4	1.3	472|678|925|1316|2207|3676|3702|3716|4067|4297|5293|5295|5336|5795|6482|6670|6774|6775|7048|7528|8320|9760|10320|22890|23228|26191|27086|55619|57580|84433|139818|149041	ATM|ZFP36L2|CD8A|KLF6|FCER1G|ITGA4|ITK|JAK1|LYN|KMT2A|PIK3CD|PIK3R1|PLCG2|PTPRJ|ST3GAL1|SP3|STAT3|STAT4|TGFBR2|YY1|EOMES|TOX|IKZF1|ZBTB1|PLCL2|PTPN22|FOXP1|DOCK10|PREX1|CARD11|DOCK11|RC3H1	-14	Natural Killer
																																																																								KEGG Pathway	24	hsa05142	Chagas disease	-3.8	7.4	5.8	30244	102	242	6	2.5	1	2771|2778|4790|4792|5594|7048	GNAI2|GNAS|NFKB1|NFKBIA|MAPK1|TGFBR2	-3.2	Regulatory T cell		GO Biological Processes	19	GO:0018209	peptidyl-serine modification	19_GO:0008152 metabolic process	-17	8.9	14	30244	202	435	26	6	1.1	156|207|472|1195|1455|2081|2872|2931|5567|5579|5583|5588|5605|5613|6197|6733|7046|7048|10000|11329|23049|27347|51719|127933|140609|253260	GRK2|AKT1|ATM|CLK1|CSNK1G2|ERN1|MKNK2|GSK3A|PRKACB|PRKCB|PRKCH|PRKCQ|MAP2K2|PRKX|RPS6KA3|SRPK2|TGFBR1|TGFBR2|AKT3|STK38|SMG1|STK39|CAB39|UHMK1|NEK7|RICTOR	-14	Natural Killer
																																																																								Reactome Gene Sets	6	R-HSA-166016	Toll Like Receptor 4 (TLR4) Cascade	-3.7	6	5.4	30244	146	242	7	2.9	1.1	1785|4214|4790|4792|5594|6197|57162	DNM2|MAP3K1|NFKB1|NFKBIA|MAPK1|RPS6KA3|PELI1	-3.2	Regulatory T cell		GO Biological Processes	19	GO:1903037	regulation of leukocyte cell-cell adhesion	19_GO:0050789 regulation of biological process	-17	6.2	12	30244	379	435	34	7.8	1.3	207|864|868|960|975|1051|1326|1604|2113|2534|3127|3676|4067|5530|5573|5588|6599|7048|7704|9435|10125|10725|11314|22890|26191|29117|55193|57492|83737|84433|84868|149041|196528|201633	AKT1|RUNX3|CBLB|CD44|CD81|CEBPB|MAP3K8|CD55|ETS1|FYN|HLA-DRB5|ITGA4|LYN|PPP3CA|PRKAR1A|PRKCQ|SMARCC1|TGFBR2|ZBTB16|CHST2|RASGRP1|NFAT5|CD300A|ZBTB1|PTPN22|BRD7|PBRM1|ARID1B|ITCH|CARD11|HAVCR2|RC3H1|ARID2|TIGIT	-14	Natural Killer
																																																																								GO Biological Processes	19	GO:0051053	negative regulation of DNA metabolic process	-3.7	6	5.4	30244	146	242	7	2.9	1.1	3192|3297|4297|10155|23244|80351|80762	HNRNPU|HSF1|KMT2A|TRIM28|PDS5A|TNKS2|NDFIP1	-3.2	Regulatory T cell		GO Biological Processes	19	GO:0030098	lymphocyte differentiation	19_GO:0002376 immune system process	-17	7.3	13	30244	286	435	30	6.9	1.2	472|678|925|1316|2207|3676|3702|3716|4297|5293|5295|5336|5795|6482|6670|6774|6775|7528|8320|9760|10320|22890|23228|26191|27086|55619|57580|84433|139818|149041	ATM|ZFP36L2|CD8A|KLF6|FCER1G|ITGA4|ITK|JAK1|KMT2A|PIK3CD|PIK3R1|PLCG2|PTPRJ|ST3GAL1|SP3|STAT3|STAT4|YY1|EOMES|TOX|IKZF1|ZBTB1|PLCL2|PTPN22|FOXP1|DOCK10|PREX1|CARD11|DOCK11|RC3H1	-14	Natural Killer
																																																																								Reactome Gene Sets	6	R-HSA-975138	TRAF6 mediated induction of NFkB and MAP kinases upon TLR7/8 or 9 activation	-3.7	7.3	5.7	30244	103	242	6	2.5	1	4214|4790|4792|5594|6197|57162	MAP3K1|NFKB1|NFKBIA|MAPK1|RPS6KA3|PELI1	-3.2	Regulatory T cell		GO Biological Processes	19	GO:0002764	immune response-regulating signaling pathway	19_GO:0002376 immune system process	-17	6.7	13	30244	332	435	32	7.4	1.3	868|925|952|1387|2207|2534|3635|3702|3822|4067|4773|5144|5293|5336|5579|5588|5795|6197|6654|6966|7128|7294|10451|11118|26191|28638|59338|83737|84174|84868|118788|149041	CBLB|CD8A|CD38|CREBBP|FCER1G|FYN|INPP5D|ITK|KLRC2|LYN|NFATC2|PDE4D|PIK3CD|PLCG2|PRKCB|PRKCQ|PTPRJ|RPS6KA3|SOS1|TRGC1|TNFAIP3|TXK|VAV3|BTN3A2|PTPN22|TRBC2|PLEKHA1|ITCH|SLA2|HAVCR2|PIK3AP1|RC3H1	-14	Natural Killer
																																																																								WikiPathways	27	WP4877	Host-pathogen interaction of human coronaviruses - MAPK signaling	-3.7	14	6.9	30244	36	242	4	1.7	0.82	3726|4214|5594|6197	JUNB|MAP3K1|MAPK1|RPS6KA3	-3.2	Regulatory T cell		KEGG Pathway	24	hsa04660	T cell receptor signaling pathway		-16	13	15	30244	104	435	20	4.6	1	207|868|925|1326|2534|3702|4773|4775|5293|5295|5530|5534|5588|5605|6654|6655|10000|10125|10451|84433	AKT1|CBLB|CD8A|MAP3K8|FYN|ITK|NFATC2|NFATC3|PIK3CD|PIK3R1|PPP3CA|PPP3R1|PRKCQ|MAP2K2|SOS1|SOS2|AKT3|RASGRP1|VAV3|CARD11	-14	Natural Killer
																																																																								Reactome Gene Sets	6	R-HSA-5663213	RHO GTPases Activate WASPs and WAVEs	-3.7	14	6.9	30244	36	242	4	1.7	0.82	5594|5879|7456|26999	MAPK1|RAC1|WIPF1|CYFIP2	-3.2	Regulatory T cell		GO Biological Processes	19	GO:0006338	chromatin remodeling	19_GO:0009987 cellular process	-16	4.8	11	30244	609	435	42	9.7	1.4	1106|1387|1487|2186|2931|3006|3007|3008|3021|4297|4676|5579|5978|6418|6599|6733|6881|7528|7799|7994|8320|8648|8971|10664|10725|11168|22890|22992|23304|23347|29072|29117|54815|54904|55193|55209|57492|58508|64754|80218|196528|221037	CHD2|CREBBP|CTBP1|BPTF|GSK3A|H1-2|H1-3|H1-4|H3-3B|KMT2A|NAP1L4|PRKCB|REST|SET|SMARCC1|SRPK2|TAF10|YY1|PRDM2|KAT6A|EOMES|NCOA1|H1-10|CTCF|NFAT5|PSIP1|ZBTB1|KDM2A|UBR2|SMCHD1|SETD2|BRD7|GATAD2A|NSD3|PBRM1|SETD5|ARID1B|KMT2C|SMYD3|NAA50|ARID2|JMJD1C	-14	Natural Killer
																																																																								Reactome Gene Sets	6	R-HSA-975155	MyD88 dependent cascade initiated on endosome	-3.7	7.2	5.7	30244	104	242	6	2.5	1	4214|4790|4792|5594|6197|57162	MAP3K1|NFKB1|NFKBIA|MAPK1|RPS6KA3|PELI1	-3.2	Regulatory T cell		GO Biological Processes	19	GO:0002253	activation of immune response	19_GO:0002376 immune system process	-16	6.3	12	30244	366	435	33	7.6	1.3	868|925|952|1387|1604|2207|2534|3635|3702|3822|4067|4773|5144|5293|5336|5579|5795|6197|6654|6966|7128|7294|10451|11118|26191|28638|59338|83737|84174|84868|118788|149041|149628	CBLB|CD8A|CD38|CREBBP|CD55|FCER1G|FYN|INPP5D|ITK|KLRC2|LYN|NFATC2|PDE4D|PIK3CD|PLCG2|PRKCB|PTPRJ|RPS6KA3|SOS1|TRGC1|TNFAIP3|TXK|VAV3|BTN3A2|PTPN22|TRBC2|PLEKHA1|ITCH|SLA2|HAVCR2|PIK3AP1|RC3H1|PYHIN1	-14	Natural Killer
																																																																								GO Biological Processes	19	GO:0032946	positive regulation of mononuclear cell proliferation	-3.7	5.9	5.4	30244	148	242	7	2.9	1.1	975|3572|6777|7048|8440|10451|57162	CD81|IL6ST|STAT5B|TGFBR2|NCK2|VAV3|PELI1	-3.2	Regulatory T cell		GO Biological Processes	19	GO:0002521	leukocyte differentiation	19_GO:0032502 developmental process	-16	5.8	12	30244	418	435	35	8	1.3	472|678|925|975|1316|2207|2908|3676|3702|3716|3726|4067|4297|5293|5295|5336|5795|6482|6670|6774|6775|7048|7528|8320|9760|10320|22890|23228|26191|27086|55619|57580|84433|139818|149041	ATM|ZFP36L2|CD8A|CD81|KLF6|FCER1G|NR3C1|ITGA4|ITK|JAK1|JUNB|LYN|KMT2A|PIK3CD|PIK3R1|PLCG2|PTPRJ|ST3GAL1|SP3|STAT3|STAT4|TGFBR2|YY1|EOMES|TOX|IKZF1|ZBTB1|PLCL2|PTPN22|FOXP1|DOCK10|PREX1|CARD11|DOCK11|RC3H1	-14	Natural Killer
																																																																								KEGG Pathway	24	hsa04720	Long-term potentiation	-3.7	9.3	6.1	30244	67	242	5	2.1	0.91	814|1387|5579|5594|6197	CAMK4|CREBBP|PRKCB|MAPK1|RPS6KA3	-3.2	Regulatory T cell		GO Biological Processes	19	GO:0050851	antigen receptor-mediated signaling pathway	19_GO:0002376 immune system process	-16	10	14	30244	156	435	23	5.3	1.1	868|925|952|2534|3635|3702|4067|4773|5144|5293|5336|5579|5795|6654|6966|7294|10451|11118|26191|28638|59338|84174|149041	CBLB|CD8A|CD38|FYN|INPP5D|ITK|LYN|NFATC2|PDE4D|PIK3CD|PLCG2|PRKCB|PTPRJ|SOS1|TRGC1|TXK|VAV3|BTN3A2|PTPN22|TRBC2|PLEKHA1|SLA2|RC3H1	-14	Natural Killer
																																																																								KEGG Pathway	24	hsa05221	Acute myeloid leukemia	-3.7	9.3	6.1	30244	67	242	5	2.1	0.91	4790|5594|6777|6932|51176	NFKB1|MAPK1|STAT5B|TCF7|LEF1	-3.2	Regulatory T cell		GO Biological Processes	19	GO:0002429	immune response-activating cell surface receptor signaling pathway	19_GO:0002376 immune system process	-16	8.1	13	30244	233	435	27	6.2	1.2	868|925|952|1387|2207|2534|3635|3702|3822|4067|4773|5144|5293|5336|5579|5795|6654|6966|7294|10451|11118|26191|28638|59338|84174|118788|149041	CBLB|CD8A|CD38|CREBBP|FCER1G|FYN|INPP5D|ITK|KLRC2|LYN|NFATC2|PDE4D|PIK3CD|PLCG2|PRKCB|PTPRJ|SOS1|TRGC1|TXK|VAV3|BTN3A2|PTPN22|TRBC2|PLEKHA1|SLA2|PIK3AP1|RC3H1	-14	Natural Killer
																																																																								KEGG Pathway	24	hsa04144	Endocytosis	-3.7	4.5	5	30244	251	242	9	3.7	1.2	156|1785|2870|3482|3560|7048|7456|7852|9267	GRK2|DNM2|GRK6|IGF2R|IL2RB|TGFBR2|WIPF1|CXCR4|CYTH1	-3.2	Regulatory T cell		WikiPathways	27	WP23	B cell receptor signaling pathway		-16	14	15	30244	97	435	19	4.4	0.98	207|975|2113|2534|2889|2931|3635|4067|4773|4775|5295|5336|5579|5605|5879|5966|6654|84433|118788	AKT1|CD81|ETS1|FYN|RAPGEF1|GSK3A|INPP5D|LYN|NFATC2|NFATC3|PIK3R1|PLCG2|PRKCB|MAP2K2|RAC1|REL|SOS1|CARD11|PIK3AP1	-13	Natural Killer
																																																																								Reactome Gene Sets	6	R-HSA-168181	Toll Like Receptor 7/8 (TLR7/8) Cascade	-3.7	7.1	5.7	30244	105	242	6	2.5	1	4214|4790|4792|5594|6197|57162	MAP3K1|NFKB1|NFKBIA|MAPK1|RPS6KA3|PELI1	-3.2	Regulatory T cell		Reactome Gene Sets	6	R-HSA-5663202	Diseases of signal transduction by growth factor receptors and second messengers		-16	5.6	12	30244	433	435	35	8	1.3	102|207|408|1051|1387|1487|2534|2931|3726|4067|5293|5295|5500|5525|5527|5573|5605|5728|5782|5879|6654|6711|6774|6907|7046|7048|9208|9444|10000|27436|57448|57674|80351|118788|253260	ADAM10|AKT1|ARRB1|CEBPB|CREBBP|CTBP1|FYN|GSK3A|JUNB|LYN|PIK3CD|PIK3R1|PPP1CB|PPP2R5A|PPP2R5C|PRKAR1A|MAP2K2|PTEN|PTPN12|RAC1|SOS1|SPTBN1|STAT3|TBL1X|TGFBR1|TGFBR2|LRRFIP1|QKI|AKT3|EML4|BIRC6|RNF213|TNKS2|PIK3AP1|RICTOR	-13	Natural Killer
																																																																								GO Biological Processes	19	GO:0071216	cellular response to biotic stimulus	-3.7	4.5	5	30244	252	242	9	3.7	1.2	824|3297|4790|4792|5594|7128|7133|8106|10892	CAPN2|HSF1|NFKB1|NFKBIA|MAPK1|TNFAIP3|TNFRSF1B|PABPN1|MALT1	-3.1	Regulatory T cell		GO Biological Processes	19	GO:0002768	immune response-regulating cell surface receptor signaling pathway	19_GO:0002376 immune system process	-16	7.4	13	30244	263	435	28	6.4	1.2	868|925|952|1387|2207|2534|3635|3702|3822|4067|4773|5144|5293|5336|5579|5588|5795|6654|6966|7294|10451|11118|26191|28638|59338|84174|118788|149041	CBLB|CD8A|CD38|CREBBP|FCER1G|FYN|INPP5D|ITK|KLRC2|LYN|NFATC2|PDE4D|PIK3CD|PLCG2|PRKCB|PRKCQ|PTPRJ|SOS1|TRGC1|TXK|VAV3|BTN3A2|PTPN22|TRBC2|PLEKHA1|SLA2|PIK3AP1|RC3H1	-13	Natural Killer
																																																																								WikiPathways	27	WP5063	FOXP3 in COVID-19	-3.7	25	8.3	30244	15	242	3	1.2	0.71	3560|3572|6777	IL2RB|IL6ST|STAT5B	-3.1	Regulatory T cell		Canonical Pathways	11	M124	PID CXCR4 PATHWAY		-16	13	15	30244	100	435	19	4.4	0.98	156|207|2534|2771|2782|2870|3676|4067|5293|5295|5728|5879|6774|7852|10672|23533|54331|83737|253260	GRK2|AKT1|FYN|GNAI2|GNB1|GRK6|ITGA4|LYN|PIK3CD|PIK3R1|PTEN|RAC1|STAT3|CXCR4|GNA13|PIK3R5|GNG2|ITCH|RICTOR	-13	Natural Killer
																																																																								WikiPathways	27	WP722	Serotonin HTR1 group and FOS pathway	-3.7	14	6.8	30244	37	242	4	1.7	0.82	2771|4214|5594|10125	GNAI2|MAP3K1|MAPK1|RASGRP1	-3.1	Regulatory T cell		KEGG Pathway	24	hsa05163	Human cytomegalovirus infection		-15	8	13	30244	225	435	26	6	1.1	207|2771|2778|2782|2783|3587|3716|4773|4775|5293|5295|5530|5534|5567|5579|5605|5879|6351|6654|6655|6774|7852|10000|10672|11214|54331	AKT1|GNAI2|GNAS|GNB1|GNB2|IL10RA|JAK1|NFATC2|NFATC3|PIK3CD|PIK3R1|PPP3CA|PPP3R1|PRKACB|PRKCB|MAP2K2|RAC1|CCL4|SOS1|SOS2|STAT3|CXCR4|AKT3|GNA13|AKAP13|GNG2	-13	Natural Killer
																																																																								GO Biological Processes	19	GO:1905144	response to acetylcholine	-3.7	14	6.8	30244	37	242	4	1.7	0.82	156|2771|2782|5579	GRK2|GNAI2|GNB1|PRKCB	-3.1	Regulatory T cell		GO Biological Processes	19	GO:0045785	positive regulation of cell adhesion	19_GO:0048518 positive regulation of biological process	-15	5.2	11	30244	482	435	36	8.3	1.3	207|472|864|960|975|1326|1604|1785|2113|2534|3127|3676|3716|4067|5530|5588|5795|5879|6599|7048|7402|7704|9435|10125|10451|10725|22890|26191|29117|55193|57492|57580|59339|84433|84868|196528	AKT1|ATM|RUNX3|CD44|CD81|MAP3K8|CD55|DNM2|ETS1|FYN|HLA-DRB5|ITGA4|JAK1|LYN|PPP3CA|PRKCQ|PTPRJ|RAC1|SMARCC1|TGFBR2|UTRN|ZBTB16|CHST2|RASGRP1|VAV3|NFAT5|ZBTB1|PTPN22|BRD7|PBRM1|ARID1B|PREX1|PLEKHA2|CARD11|HAVCR2|ARID2	-13	Natural Killer
																																																																								KEGG Pathway	24	hsa04664	Fc epsilon RI signaling pathway	-3.7	9.2	6.1	30244	68	242	5	2.1	0.91	2534|5335|5594|5879|10451	FYN|PLCG1|MAPK1|RAC1|VAV3	-3.1	Regulatory T cell		KEGG Pathway	24	hsa04218	Cellular senescence		-15	9.8	13	30244	156	435	22	5.1	1.1	207|472|678|824|894|2113|4773|4775|5293|5295|5500|5530|5534|5605|5606|5728|5934|7046|7048|10000|22800|83593	AKT1|ATM|ZFP36L2|CAPN2|CCND2|ETS1|NFATC2|NFATC3|PIK3CD|PIK3R1|PPP1CB|PPP3CA|PPP3R1|MAP2K2|MAP2K3|PTEN|RBL2|TGFBR1|TGFBR2|AKT3|RRAS2|RASSF5	-13	Natural Killer
																																																																								GO Biological Processes	19	GO:0097435	supramolecular fiber organization	-3.7	3.1	4.5	30244	569	242	14	5.8	1.5	1729|2316|5339|5879|7273|7456|7791|8440|10048|10788|51199|57580|64005|440193	DIAPH1|FLNA|PLEC|RAC1|TTN|WIPF1|ZYX|NCK2|RANBP9|IQGAP2|NIN|PREX1|MYO1G|CCDC88C	-3.1	Regulatory T cell		GO Biological Processes	19	GO:0018193	peptidyl-amino acid modification	19_GO:0008152 metabolic process	-15	4.2	11	30244	726	435	44	10	1.4	156|207|472|868|1195|1387|1455|2081|2534|2872|2931|3006|3008|3716|4067|4297|5567|5579|5583|5588|5605|5613|5870|6197|6733|6881|7046|7048|7994|8473|10000|11329|23049|23287|27347|29072|51105|51719|58508|64754|127933|140609|253260|284058	GRK2|AKT1|ATM|CBLB|CLK1|CREBBP|CSNK1G2|ERN1|FYN|MKNK2|GSK3A|H1-2|H1-4|JAK1|LYN|KMT2A|PRKACB|PRKCB|PRKCH|PRKCQ|MAP2K2|PRKX|RAB6A|RPS6KA3|SRPK2|TAF10|TGFBR1|TGFBR2|KAT6A|OGT|AKT3|STK38|SMG1|AGTPBP1|STK39|SETD2|PHF20L1|CAB39|KMT2C|SMYD3|UHMK1|NEK7|RICTOR|KANSL1	-13	Natural Killer
																																																																								GO Biological Processes	19	GO:0009991	response to extracellular stimulus	-3.7	3.2	4.5	30244	501	242	13	5.4	1.4	166|1387|2153|2308|2771|3297|5339|5594|7048|8428|8473|8932|54407	TLE5|CREBBP|F5|FOXO1|GNAI2|HSF1|PLEC|MAPK1|TGFBR2|STK24|OGT|MBD2|SLC38A2	-3.1	Regulatory T cell		GO Biological Processes	19	GO:0022407	regulation of cell-cell adhesion	19_GO:0050789 regulation of biological process	-15	5.1	11	30244	492	435	36	8.3	1.3	207|864|868|960|975|1051|1326|1604|2113|2534|3127|3676|3716|4067|5530|5573|5588|6599|7048|7704|9435|10125|10725|11314|22890|26191|29117|55193|57492|80709|83737|84433|84868|149041|196528|201633	AKT1|RUNX3|CBLB|CD44|CD81|CEBPB|MAP3K8|CD55|ETS1|FYN|HLA-DRB5|ITGA4|JAK1|LYN|PPP3CA|PRKAR1A|PRKCQ|SMARCC1|TGFBR2|ZBTB16|CHST2|RASGRP1|NFAT5|CD300A|ZBTB1|PTPN22|BRD7|PBRM1|ARID1B|AKNA|ITCH|CARD11|HAVCR2|RC3H1|ARID2|TIGIT	-12	Natural Killer
																																																																								GO Biological Processes	19	GO:0043434	response to peptide hormone	-3.7	3.7	4.7	30244	372	242	11	4.5	1.3	677|694|2308|3297|3727|4790|5594|6599|6777|8473|57492	ZFP36L1|BTG1|FOXO1|HSF1|JUND|NFKB1|MAPK1|SMARCC1|STAT5B|OGT|ARID1B	-3.1	Regulatory T cell		WikiPathways	27	WP437	EGF/EGFR signaling pathway		-15	9.4	13	30244	162	435	22	5.1	1.1	207|868|3635|3716|3727|5295|5579|5605|5728|5782|5879|5900|6197|6654|6655|6774|9047|9922|10451|10928|83737|253260	AKT1|CBLB|INPP5D|JAK1|JUND|PIK3R1|PRKCB|MAP2K2|PTEN|PTPN12|RAC1|RALGDS|RPS6KA3|SOS1|SOS2|STAT3|SH2D2A|IQSEC1|VAV3|RALBP1|ITCH|RICTOR	-12	Natural Killer
																																																																								WikiPathways	27	WP4666	Hepatitis B infection	-3.7	5.8	5.3	30244	151	242	7	2.9	1.1	1387|4214|4790|5579|5594|6777|7048	CREBBP|MAP3K1|NFKB1|PRKCB|MAPK1|STAT5B|TGFBR2	-3.1	Regulatory T cell		WikiPathways	27	WP4223	Ras signaling		-14	8.7	13	30244	184	435	23	5.3	1.1	207|2113|2782|2783|5293|5295|5336|5567|5579|5605|5879|5900|5922|5966|6654|6655|10000|10125|10928|22800|22821|54331|83593	AKT1|ETS1|GNB1|GNB2|PIK3CD|PIK3R1|PLCG2|PRKACB|PRKCB|MAP2K2|RAC1|RALGDS|RASA2|REL|SOS1|SOS2|AKT3|RASGRP1|RALBP1|RRAS2|RASA3|GNG2|RASSF5	-12	Natural Killer
																																																																								GO Biological Processes	19	GO:0001934	positive regulation of protein phosphorylation	-3.6	2.8	4.4	30244	714	242	16	6.6	1.6	960|975|994|2534|3297|3572|5594|5879|7048|10125|10507|10892|11214|23533|51719|116496	CD44|CD81|CDC25B|FYN|HSF1|IL6ST|MAPK1|RAC1|TGFBR2|RASGRP1|SEMA4D|MALT1|AKAP13|PIK3R5|CAB39|NIBAN1	-3.1	Regulatory T cell		KEGG Pathway	24	hsa05200	Pathways in cancer		-14	4.8	11	30244	531	435	37	8.5	1.3	207|894|1387|1487|2113|2771|2778|2782|2783|3459|3716|4780|5293|5295|5336|5567|5579|5605|5728|5879|5900|6654|6655|6774|6775|7046|7048|7704|7852|8648|10000|10125|10672|10928|27436|54331|83593	AKT1|CCND2|CREBBP|CTBP1|ETS1|GNAI2|GNAS|GNB1|GNB2|IFNGR1|JAK1|NFE2L2|PIK3CD|PIK3R1|PLCG2|PRKACB|PRKCB|MAP2K2|PTEN|RAC1|RALGDS|SOS1|SOS2|STAT3|STAT4|TGFBR1|TGFBR2|ZBTB16|CXCR4|NCOA1|AKT3|RASGRP1|GNA13|RALBP1|EML4|GNG2|RASSF5	-12	Natural Killer
																																																																								GO Biological Processes	19	GO:0043393	regulation of protein binding	-3.6	5	5.1	30244	201	242	8	3.3	1.1	166|489|3297|3955|4140|5334|10155|23228	TLE5|ATP2A3|HSF1|LFNG|MARK3|PLCL1|TRIM28|PLCL2	-3.1	Regulatory T cell		GO Biological Processes	19	GO:1903039	positive regulation of leukocyte cell-cell adhesion	19_GO:0048518 positive regulation of biological process	-14	6.9	12	30244	273	435	27	6.2	1.2	207|864|960|975|1326|1604|2113|2534|3127|3676|4067|5530|5588|6599|7048|7704|9435|10125|10725|22890|26191|29117|55193|57492|84433|84868|196528	AKT1|RUNX3|CD44|CD81|MAP3K8|CD55|ETS1|FYN|HLA-DRB5|ITGA4|LYN|PPP3CA|PRKCQ|SMARCC1|TGFBR2|ZBTB16|CHST2|RASGRP1|NFAT5|ZBTB1|PTPN22|BRD7|PBRM1|ARID1B|CARD11|HAVCR2|ARID2	-12	Natural Killer
																																																																								GO Biological Processes	19	GO:0001890	placenta development	-3.6	5.8	5.3	30244	152	242	7	2.9	1.1	677|3726|5594|6881|10155|26528|51176	ZFP36L1|JUNB|MAPK1|TAF10|TRIM28|DAZAP1|LEF1	-3.1	Regulatory T cell		KEGG Pathway	24	hsa04650	Natural killer cell mediated cytotoxicity		-14	11	13	30244	132	435	20	4.6	1	2207|2534|3002|3459|3804|3822|4773|5293|5295|5336|5530|5534|5579|5605|5879|6654|6655|9437|10451|117157	FCER1G|FYN|GZMB|IFNGR1|KIR2DL3|KLRC2|NFATC2|PIK3CD|PIK3R1|PLCG2|PPP3CA|PPP3R1|PRKCB|MAP2K2|RAC1|SOS1|SOS2|NCR1|VAV3|SH2D1B	-12	Natural Killer
																																																																								Canonical Pathways	11	M121	PID MTOR 4PATHWAY	-3.6	9.1	6	30244	69	242	5	2.1	0.91	1938|1975|5594|5879|7533	EEF2|EIF4B|MAPK1|RAC1|YWHAH	-3.1	Regulatory T cell		GO Biological Processes	19	GO:0051251	positive regulation of lymphocyte activation	19_GO:0002376 immune system process	-14	6.2	11	30244	327	435	29	6.7	1.2	207|864|952|975|1326|1604|2534|3127|3635|3822|3916|4067|4773|5530|5588|6599|7048|7704|9760|10125|10451|22890|26191|29117|55193|57492|84433|84868|196528	AKT1|RUNX3|CD38|CD81|MAP3K8|CD55|FYN|HLA-DRB5|INPP5D|KLRC2|LAMP1|LYN|NFATC2|PPP3CA|PRKCQ|SMARCC1|TGFBR2|ZBTB16|TOX|RASGRP1|VAV3|ZBTB1|PTPN22|BRD7|PBRM1|ARID1B|CARD11|HAVCR2|ARID2	-12	Natural Killer
																																																																								GO Biological Processes	19	GO:0098926	postsynaptic signal transduction	-3.6	13	6.7	30244	38	242	4	1.7	0.82	156|2771|2782|5579	GRK2|GNAI2|GNB1|PRKCB	-3.1	Regulatory T cell		KEGG Pathway	24	hsa05235	PD-L1 expression and PD-1 checkpoint pathway in cancer		-14	13	14	30244	89	435	17	3.9	0.93	207|3459|3716|4773|4775|5293|5295|5530|5534|5588|5605|5606|5728|6774|10000|10125|27436	AKT1|IFNGR1|JAK1|NFATC2|NFATC3|PIK3CD|PIK3R1|PPP3CA|PPP3R1|PRKCQ|MAP2K2|MAP2K3|PTEN|STAT3|AKT3|RASGRP1|EML4	-12	Natural Killer
																																																																								GO Biological Processes	19	GO:0048024	regulation of mRNA splicing, via spliceosome	-3.6	6.9	5.6	30244	108	242	6	2.5	1	1655|3192|8683|9589|26528|55544	DDX5|HNRNPU|SRSF9|WTAP|DAZAP1|RBM38	-3.1	Regulatory T cell		GO Biological Processes	19	GO:0002252	immune effector process	19_GO:0002376 immune system process	-14	5.4	11	30244	396	435	31	7.1	1.2	925|975|1130|1604|2207|2534|3002|3127|3635|3716|3822|4067|4297|5272|5293|5336|6482|6774|6775|8320|10125|10451|11118|23228|27086|55619|84174|84868|117157|139818|149041	CD8A|CD81|LYST|CD55|FCER1G|FYN|GZMB|HLA-DRB5|INPP5D|JAK1|KLRC2|LYN|KMT2A|SERPINB9|PIK3CD|PLCG2|ST3GAL1|STAT3|STAT4|EOMES|RASGRP1|VAV3|BTN3A2|PLCL2|FOXP1|DOCK10|SLA2|HAVCR2|SH2D1B|DOCK11|RC3H1	-11	Natural Killer
																																																																								Reactome Gene Sets	6	R-HSA-168138	Toll Like Receptor 9 (TLR9) Cascade	-3.6	6.9	5.6	30244	108	242	6	2.5	1	4214|4790|4792|5594|6197|57162	MAP3K1|NFKB1|NFKBIA|MAPK1|RPS6KA3|PELI1	-3.1	Regulatory T cell		GO Biological Processes	19	GO:0022409	positive regulation of cell-cell adhesion	19_GO:0048518 positive regulation of biological process	-13	6.1	11	30244	321	435	28	6.4	1.2	207|864|960|975|1326|1604|2113|2534|3127|3676|3716|4067|5530|5588|6599|7048|7704|9435|10125|10725|22890|26191|29117|55193|57492|84433|84868|196528	AKT1|RUNX3|CD44|CD81|MAP3K8|CD55|ETS1|FYN|HLA-DRB5|ITGA4|JAK1|LYN|PPP3CA|PRKCQ|SMARCC1|TGFBR2|ZBTB16|CHST2|RASGRP1|NFAT5|ZBTB1|PTPN22|BRD7|PBRM1|ARID1B|CARD11|HAVCR2|ARID2	-11	Natural Killer
																																																																								GO Biological Processes	19	GO:0030162	regulation of proteolysis	-3.6	2.8	4.3	30244	719	242	16	6.6	1.6	489|960|2534|2734|3297|4627|6197|6599|7133|8473|10892|22861|23787|25820|26999|91304	ATP2A3|CD44|FYN|GLG1|HSF1|MYH9|RPS6KA3|SMARCC1|TNFRSF1B|OGT|MALT1|NLRP1|MTCH1|ARIH1|CYFIP2|TMEM259	-3.1	Regulatory T cell		KEGG Pathway	24	hsa04664	Fc epsilon RI signaling pathway		-13	15	14	30244	68	435	15	3.4	0.87	207|2207|2534|3635|4067|5293|5295|5336|5605|5606|5879|6654|6655|10000|10451	AKT1|FCER1G|FYN|INPP5D|LYN|PIK3CD|PIK3R1|PLCG2|MAP2K2|MAP2K3|RAC1|SOS1|SOS2|AKT3|VAV3	-11	Natural Killer
																																																																								KEGG Pathway	24	hsa04066	HIF-1 signaling pathway	-3.6	6.9	5.5	30244	109	242	6	2.5	1	1387|2872|4790|5335|5579|5594	CREBBP|MKNK2|NFKB1|PLCG1|PRKCB|MAPK1	-3.1	Regulatory T cell		GO Biological Processes	19	GO:0002696	positive regulation of leukocyte activation	19_GO:0002376 immune system process	-13	5.5	11	30244	378	435	30	6.9	1.2	207|864|952|975|1326|1604|2534|3127|3635|3727|3822|3916|4067|4773|5530|5588|6599|7048|7704|9760|10125|10451|22890|26191|29117|55193|57492|84433|84868|196528	AKT1|RUNX3|CD38|CD81|MAP3K8|CD55|FYN|HLA-DRB5|INPP5D|JUND|KLRC2|LAMP1|LYN|NFATC2|PPP3CA|PRKCQ|SMARCC1|TGFBR2|ZBTB16|TOX|RASGRP1|VAV3|ZBTB1|PTPN22|BRD7|PBRM1|ARID1B|CARD11|HAVCR2|ARID2	-11	Natural Killer
																																																																								GO Biological Processes	19	GO:0071383	cellular response to steroid hormone stimulus	-3.6	5.7	5.2	30244	154	242	7	2.9	1.1	677|678|1655|3192|5594|7533|8725	ZFP36L1|ZFP36L2|DDX5|HNRNPU|MAPK1|YWHAH|URI1	-3.1	Regulatory T cell		Canonical Pathways	11	M8626	SIG BCR SIGNALING PATHWAY		-13	20	15	30244	46	435	13	3	0.82	207|975|2931|3635|4067|4773|5293|5295|5336|5530|6654|6655|10000	AKT1|CD81|GSK3A|INPP5D|LYN|NFATC2|PIK3CD|PIK3R1|PLCG2|PPP3CA|SOS1|SOS2|AKT3	-11	Natural Killer
																																																																								KEGG Pathway	24	hsa04921	Oxytocin signaling pathway	-3.6	5.7	5.2	30244	154	242	7	2.9	1.1	814|1938|2771|2778|5579|5594|23533	CAMK4|EEF2|GNAI2|GNAS|PRKCB|MAPK1|PIK3R5	-3.1	Regulatory T cell		Reactome Gene Sets	6	R-HSA-109582	Hemostasis		-13	4.3	9.9	30244	621	435	38	8.7	1.4	207|408|489|490|493|960|2207|2534|2771|2778|2782|2783|3021|3635|3676|4067|5295|5336|5525|5527|5567|5573|5579|5583|5588|5879|6654|8525|8527|10125|10451|10672|23533|51317|54331|55619|139818|221037	AKT1|ARRB1|ATP2A3|ATP2B1|ATP2B4|CD44|FCER1G|FYN|GNAI2|GNAS|GNB1|GNB2|H3-3B|INPP5D|ITGA4|LYN|PIK3R1|PLCG2|PPP2R5A|PPP2R5C|PRKACB|PRKAR1A|PRKCB|PRKCH|PRKCQ|RAC1|SOS1|DGKZ|DGKD|RASGRP1|VAV3|GNA13|PIK3R5|PHF21A|GNG2|DOCK10|DOCK11|JMJD1C	-11	Natural Killer
																																																																								GO Biological Processes	19	GO:0002819	regulation of adaptive immune response	-3.6	4.9	5	30244	205	242	8	3.3	1.1	975|3572|3726|5585|7128|7133|10892|80762	CD81|IL6ST|JUNB|PKN1|TNFAIP3|TNFRSF1B|MALT1|NDFIP1	-3.1	Regulatory T cell		GO Biological Processes	19	GO:0050670	regulation of lymphocyte proliferation	19_GO:0002376 immune system process	-13	7	11	30244	239	435	24	5.5	1.1	472|868|952|975|1051|1604|3635|4067|4773|5530|5573|5588|6654|6655|7048|7133|10451|11314|26191|83593|83737|84433|84868|149041	ATM|CBLB|CD38|CD81|CEBPB|CD55|INPP5D|LYN|NFATC2|PPP3CA|PRKAR1A|PRKCQ|SOS1|SOS2|TGFBR2|TNFRSF1B|VAV3|CD300A|PTPN22|RASSF5|ITCH|CARD11|HAVCR2|RC3H1	-11	Natural Killer
																																																																								GO Biological Processes	19	GO:0006935	chemotaxis	-3.6	3.2	4.5	30244	510	242	13	5.4	1.4	2534|4363|5339|5594|5879|7852|10451|10507|26999|51176|57580|112616|123920	FYN|ABCC1|PLEC|MAPK1|RAC1|CXCR4|VAV3|SEMA4D|CYFIP2|LEF1|PREX1|CMTM7|CMTM3	-3.1	Regulatory T cell		GO Biological Processes	19	GO:0050867	positive regulation of cell activation	19_GO:0048518 positive regulation of biological process	-13	5.3	10	30244	395	435	30	6.9	1.2	207|864|952|975|1326|1604|2534|3127|3635|3727|3822|3916|4067|4773|5530|5588|6599|7048|7704|9760|10125|10451|22890|26191|29117|55193|57492|84433|84868|196528	AKT1|RUNX3|CD38|CD81|MAP3K8|CD55|FYN|HLA-DRB5|INPP5D|JUND|KLRC2|LAMP1|LYN|NFATC2|PPP3CA|PRKCQ|SMARCC1|TGFBR2|ZBTB16|TOX|RASGRP1|VAV3|ZBTB1|PTPN22|BRD7|PBRM1|ARID1B|CARD11|HAVCR2|ARID2	-11	Natural Killer
																																																																								WikiPathways	27	WP4871	Kisspeptin/kisspeptin receptor system in the ovary	-3.6	13	6.6	30244	39	242	4	1.7	0.82	4790|5579|5583|5594	NFKB1|PRKCB|PRKCH|MAPK1	-3.1	Regulatory T cell		GO Biological Processes	19	GO:0032944	regulation of mononuclear cell proliferation	19_GO:0050789 regulation of biological process	-13	6.9	11	30244	243	435	24	5.5	1.1	472|868|952|975|1051|1604|3635|4067|4773|5530|5573|5588|6654|6655|7048|7133|10451|11314|26191|83593|83737|84433|84868|149041	ATM|CBLB|CD38|CD81|CEBPB|CD55|INPP5D|LYN|NFATC2|PPP3CA|PRKAR1A|PRKCQ|SOS1|SOS2|TGFBR2|TNFRSF1B|VAV3|CD300A|PTPN22|RASSF5|ITCH|CARD11|HAVCR2|RC3H1	-11	Natural Killer
																																																																								GO Biological Processes	19	GO:0046635	positive regulation of alpha-beta T cell activation	-3.6	8.8	5.9	30244	71	242	5	2.1	0.91	864|975|3707|7048|10892	RUNX3|CD81|ITPKB|TGFBR2|MALT1	-3.1	Regulatory T cell		GO Biological Processes	19	GO:0070663	regulation of leukocyte proliferation	19_GO:0050789 regulation of biological process	-13	6.5	11	30244	268	435	25	5.7	1.1	472|868|952|975|1051|1604|3635|4067|4773|5530|5573|5588|6654|6655|7048|7128|7133|10451|11314|26191|83593|83737|84433|84868|149041	ATM|CBLB|CD38|CD81|CEBPB|CD55|INPP5D|LYN|NFATC2|PPP3CA|PRKAR1A|PRKCQ|SOS1|SOS2|TGFBR2|TNFAIP3|TNFRSF1B|VAV3|CD300A|PTPN22|RASSF5|ITCH|CARD11|HAVCR2|RC3H1	-11	Natural Killer
																																																																								KEGG Pathway	24	hsa04622	RIG-I-like receptor signaling pathway	-3.6	8.8	5.9	30244	71	242	5	2.1	0.91	103|4214|4790|4792|55593	ADAR|MAP3K1|NFKB1|NFKBIA|OTUD5	-3.1	Regulatory T cell		WikiPathways	27	WP481	Insulin signaling		-13	8.7	12	30244	160	435	20	4.6	1	207|868|1326|2889|2931|3631|4217|5293|5295|5579|5583|5588|5605|5606|5728|5879|6197|6654|6655|11183	AKT1|CBLB|MAP3K8|RAPGEF1|GSK3A|INPP4A|MAP3K5|PIK3CD|PIK3R1|PRKCB|PRKCH|PRKCQ|MAP2K2|MAP2K3|PTEN|RAC1|RPS6KA3|SOS1|SOS2|MAP4K5	-11	Natural Killer
																																																																								GO Biological Processes	19	GO:0042330	taxis	-3.6	3.2	4.5	30244	512	242	13	5.4	1.4	2534|4363|5339|5594|5879|7852|10451|10507|26999|51176|57580|112616|123920	FYN|ABCC1|PLEC|MAPK1|RAC1|CXCR4|VAV3|SEMA4D|CYFIP2|LEF1|PREX1|CMTM7|CMTM3	-3.1	Regulatory T cell		WikiPathways	27	WP382	MAPK signaling pathway		-13	6.8	11	30244	247	435	24	5.5	1.1	207|408|1326|1843|1844|2872|3727|4217|4775|5530|5534|5567|5605|5606|5879|5922|6197|6654|6655|7046|7048|10000|10125|22800	AKT1|ARRB1|MAP3K8|DUSP1|DUSP2|MKNK2|JUND|MAP3K5|NFATC3|PPP3CA|PPP3R1|PRKACB|MAP2K2|MAP2K3|RAC1|RASA2|RPS6KA3|SOS1|SOS2|TGFBR1|TGFBR2|AKT3|RASGRP1|RRAS2	-11	Natural Killer
																																																																								Reactome Gene Sets	6	R-HSA-983705	Signaling by the B Cell Receptor (BCR)	-3.5	6.7	5.4	30244	112	242	6	2.5	1	2534|4790|4792|5579|10125|10892	FYN|NFKB1|NFKBIA|PRKCB|RASGRP1|MALT1	-3	Regulatory T cell		WikiPathways	27	WP3651	Pathways affected in adenoid cystic carcinoma		-12	15	14	30244	65	435	14	3.2	0.85	207|472|1387|1487|3008|4603|5605|5728|7994|29072|58508|84159|221037|284058	AKT1|ATM|CREBBP|CTBP1|H1-4|MYBL1|MAP2K2|PTEN|KAT6A|SETD2|KMT2C|ARID5B|JMJD1C|KANSL1	-10	Natural Killer
																																																																								WikiPathways	27	WP3941	Oxidative damage response	-3.5	12	6.5	30244	40	242	4	1.7	0.82	4214|4790|7133|7185	MAP3K1|NFKB1|TNFRSF1B|TRAF1	-3	Regulatory T cell		GO Biological Processes	19	GO:0050854	regulation of antigen receptor-mediated signaling pathway	19_GO:0002376 immune system process	-12	15	14	30244	66	435	14	3.2	0.85	868|975|4067|5579|5583|5795|8525|11314|23228|26191|27086|84174|84433|149041	CBLB|CD81|LYN|PRKCB|PRKCH|PTPRJ|DGKZ|CD300A|PLCL2|PTPN22|FOXP1|SLA2|CARD11|RC3H1	-10	Natural Killer
																																																																								GO Biological Processes	19	GO:0104004	cellular response to environmental stimulus	-3.5	3.9	4.7	30244	322	242	10	4.1	1.3	677|1387|1785|3297|4214|4790|5339|22861|51719|54407	ZFP36L1|CREBBP|DNM2|HSF1|MAP3K1|NFKB1|PLEC|NLRP1|CAB39|SLC38A2	-3	Regulatory T cell		GO Biological Processes	19	GO:1902532	negative regulation of intracellular signal transduction	19_GO:0048519 negative regulation of biological process	-12	4.3	9.6	30244	566	435	35	8	1.3	207|472|493|960|1032|1654|1843|1844|2931|4067|4780|4864|5140|5144|5606|5728|5795|5922|6653|7128|8452|8527|8725|10625|11314|11329|22821|23304|26191|27250|54541|55031|59338|83737|84174	AKT1|ATM|ATP2B4|CD44|CDKN2D|DDX3X|DUSP1|DUSP2|GSK3A|LYN|NFE2L2|NPC1|PDE3B|PDE4D|MAP2K3|PTEN|PTPRJ|RASA2|SORL1|TNFAIP3|CUL3|DGKD|URI1|IVNS1ABP|CD300A|STK38|RASA3|UBR2|PTPN22|PDCD4|DDIT4|USP47|PLEKHA1|ITCH|SLA2	-10	Natural Killer
																																																																								GO Biological Processes	19	GO:0071214	cellular response to abiotic stimulus	-3.5	3.9	4.7	30244	322	242	10	4.1	1.3	677|1387|1785|3297|4214|4790|5339|22861|51719|54407	ZFP36L1|CREBBP|DNM2|HSF1|MAP3K1|NFKB1|PLEC|NLRP1|CAB39|SLC38A2	-3	Regulatory T cell		Reactome Gene Sets	6	R-HSA-1280215	Cytokine Signaling in Immune system		-12	3.8	9.3	30244	730	435	40	9.2	1.4	207|960|1052|1326|2534|2889|3127|3459|3587|3635|3716|3726|4067|4170|4684|5293|5295|5336|5606|5782|5795|6197|6351|6654|6655|6774|6775|7133|8672|8807|9040|9883|10000|23225|25820|27250|54014|84174|84868|317649	AKT1|CD44|CEBPD|MAP3K8|FYN|RAPGEF1|HLA-DRB5|IFNGR1|IL10RA|INPP5D|JAK1|JUNB|LYN|MCL1|NCAM1|PIK3CD|PIK3R1|PLCG2|MAP2K3|PTPN12|PTPRJ|RPS6KA3|CCL4|SOS1|SOS2|STAT3|STAT4|TNFRSF1B|EIF4G3|IL18RAP|UBE2M|POM121|AKT3|NUP210|ARIH1|PDCD4|BRWD1|SLA2|HAVCR2|EIF4E3	-10	Natural Killer
																																																																								GO Biological Processes	19	GO:0006909	phagocytosis	-3.5	5.5	5.1	30244	158	242	7	2.9	1.1	1785|2534|4627|5879|10451|56882|64005	DNM2|FYN|MYH9|RAC1|VAV3|CDC42SE1|MYO1G	-3	Regulatory T cell		KEGG Pathway	24	hsa04014	Ras signaling pathway		-12	6.8	11	30244	236	435	23	5.3	1.1	207|2113|2782|2783|5293|5295|5336|5567|5579|5605|5879|5900|5922|5966|6654|6655|10000|10125|10928|22800|22821|54331|83593	AKT1|ETS1|GNB1|GNB2|PIK3CD|PIK3R1|PLCG2|PRKACB|PRKCB|MAP2K2|RAC1|RALGDS|RASA2|REL|SOS1|SOS2|AKT3|RASGRP1|RALBP1|RRAS2|RASA3|GNG2|RASSF5	-10	Natural Killer
																																																																								GO Biological Processes	19	GO:0006469	negative regulation of protein kinase activity	-3.5	4.8	4.9	30244	209	242	8	3.3	1.1	103|1843|5339|5569|5585|7128|11329|80824	ADAR|DUSP1|PLEC|PKIA|PKN1|TNFAIP3|STK38|DUSP16	-3	Regulatory T cell		Reactome Gene Sets	6	R-HSA-2871809	FCERI mediated Ca+2 mobilization		-12	23	15	30244	33	435	11	2.5	0.75	2207|3702|4067|4773|4775|5336|5530|5534|6654|7294|10451	FCER1G|ITK|LYN|NFATC2|NFATC3|PLCG2|PPP3CA|PPP3R1|SOS1|TXK|VAV3	-10	Natural Killer
																																																																								GO Biological Processes	19	GO:0071496	cellular response to external stimulus	-3.5	3.9	4.7	30244	323	242	10	4.1	1.3	166|1387|2308|4214|4790|5339|5594|8428|8473|54407	TLE5|CREBBP|FOXO1|MAP3K1|NFKB1|PLEC|MAPK1|STK24|OGT|SLC38A2	-3	Regulatory T cell		WikiPathways	27	WP366	TGF-beta signaling pathway		-12	9.5	12	30244	132	435	18	4.1	0.95	207|1316|1387|2113|3726|3727|5295|5605|5606|5879|5934|6654|6711|7046|7048|7049|9839|83737	AKT1|KLF6|CREBBP|ETS1|JUNB|JUND|PIK3R1|MAP2K2|MAP2K3|RAC1|RBL2|SOS1|SPTBN1|TGFBR1|TGFBR2|TGFBR3|ZEB2|ITCH	-10	Natural Killer
																																																																								GO Biological Processes	19	GO:0045661	regulation of myoblast differentiation	-3.5	8.6	5.8	30244	73	242	5	2.1	0.91	677|694|6599|29117|57492	ZFP36L1|BTG1|SMARCC1|BRD7|ARID1B	-3	Regulatory T cell		KEGG Pathway	24	hsa05167	Kaposi sarcoma-associated herpesvirus infection		-12	7.5	11	30244	194	435	21	4.8	1	207|1387|2782|2783|3459|3716|4067|4773|4775|5293|5295|5336|5530|5534|5605|5879|6774|10000|23533|54331|57580	AKT1|CREBBP|GNB1|GNB2|IFNGR1|JAK1|LYN|NFATC2|NFATC3|PIK3CD|PIK3R1|PLCG2|PPP3CA|PPP3R1|MAP2K2|RAC1|STAT3|AKT3|PIK3R5|GNG2|PREX1	-10	Natural Killer
																																																																								GO Biological Processes	19	GO:0046637	regulation of alpha-beta T cell differentiation	-3.5	8.6	5.8	30244	73	242	5	2.1	0.91	864|3707|3726|7048|10892	RUNX3|ITPKB|JUNB|TGFBR2|MALT1	-3	Regulatory T cell		Canonical Pathways	11	M99	PID TXA2PATHWAY		-12	16	14	30244	56	435	13	3	0.82	156|207|2534|2771|2782|4067|5579|5583|5588|5879|10672|23533|54331	GRK2|AKT1|FYN|GNAI2|GNB1|LYN|PRKCB|PRKCH|PRKCQ|RAC1|GNA13|PIK3R5|GNG2	-10	Natural Killer
																																																																								WikiPathways	27	WP4216	Chromosomal and microsatellite instability in colorectal cancer	-3.5	8.6	5.8	30244	73	242	5	2.1	0.91	5594|5879|6932|7048|51176	MAPK1|RAC1|TCF7|TGFBR2|LEF1	-3	Regulatory T cell		KEGG Pathway	24	hsa04010	MAPK signaling pathway		-12	5.9	10	30244	294	435	25	5.7	1.1	207|408|1326|1843|1844|2872|3727|4217|4775|5530|5534|5567|5579|5605|5606|5879|5922|6197|6654|6655|7046|7048|10000|10125|22800	AKT1|ARRB1|MAP3K8|DUSP1|DUSP2|MKNK2|JUND|MAP3K5|NFATC3|PPP3CA|PPP3R1|PRKACB|PRKCB|MAP2K2|MAP2K3|RAC1|RASA2|RPS6KA3|SOS1|SOS2|TGFBR1|TGFBR2|AKT3|RASGRP1|RRAS2	-9.9	Natural Killer
																																																																								Reactome Gene Sets	6	R-HSA-168188	Toll Like Receptor TLR6:TLR2 Cascade	-3.5	6.6	5.4	30244	113	242	6	2.5	1	4214|4790|4792|5594|6197|57162	MAP3K1|NFKB1|NFKBIA|MAPK1|RPS6KA3|PELI1	-3	Regulatory T cell		WikiPathways	27	WP3888	VEGFA-VEGFR2 signaling		-12	4.8	9.7	30244	432	435	30	6.9	1.2	102|207|824|1387|2035|2081|2113|2534|2889|4217|4773|5295|5530|5579|5605|5606|5795|5879|6418|6774|9047|9444|9584|10628|11124|23196|23476|26986|83737|253260	ADAM10|AKT1|CAPN2|CREBBP|EPB41|ERN1|ETS1|FYN|RAPGEF1|MAP3K5|NFATC2|PIK3R1|PPP3CA|PRKCB|MAP2K2|MAP2K3|PTPRJ|RAC1|SET|STAT3|SH2D2A|QKI|RBM39|TXNIP|FAF1|FAM120A|BRD4|PABPC1|ITCH|RICTOR	-9.9	Natural Killer
																																																																								Reactome Gene Sets	6	R-HSA-166058	MyD88:MAL(TIRAP) cascade initiated on plasma membrane	-3.5	6.6	5.4	30244	113	242	6	2.5	1	4214|4790|4792|5594|6197|57162	MAP3K1|NFKB1|NFKBIA|MAPK1|RPS6KA3|PELI1	-3	Regulatory T cell		Reactome Gene Sets	6	R-HSA-4839726	Chromatin organization		-12	6.1	10	30244	272	435	24	5.5	1.1	1387|4297|5978|6599|6881|6907|7994|8473|8648|22992|29072|51317|54014|54815|54904|55193|55729|57492|58508|64754|84159|94239|196528|284058	CREBBP|KMT2A|REST|SMARCC1|TAF10|TBL1X|KAT6A|OGT|NCOA1|KDM2A|SETD2|PHF21A|BRWD1|GATAD2A|NSD3|PBRM1|ATF7IP|ARID1B|KMT2C|SMYD3|ARID5B|H2AZ2|ARID2|KANSL1	-9.8	Natural Killer
																																																																								GO Biological Processes	19	GO:0051493	regulation of cytoskeleton organization	-3.5	3.1	4.4	30244	519	242	13	5.4	1.4	824|961|1729|2316|3192|5594|5879|8440|10788|11214|23406|26999|85464	CAPN2|CD47|DIAPH1|FLNA|HNRNPU|MAPK1|RAC1|NCK2|IQGAP2|AKAP13|COTL1|CYFIP2|SSH2	-3	Regulatory T cell		Reactome Gene Sets	6	R-HSA-3247509	Chromatin modifying enzymes		-12	6.1	10	30244	272	435	24	5.5	1.1	1387|4297|5978|6599|6881|6907|7994|8473|8648|22992|29072|51317|54014|54815|54904|55193|55729|57492|58508|64754|84159|94239|196528|284058	CREBBP|KMT2A|REST|SMARCC1|TAF10|TBL1X|KAT6A|OGT|NCOA1|KDM2A|SETD2|PHF21A|BRWD1|GATAD2A|NSD3|PBRM1|ATF7IP|ARID1B|KMT2C|SMYD3|ARID5B|H2AZ2|ARID2|KANSL1	-9.8	Natural Killer
																																																																								GO Biological Processes	19	GO:0051223	regulation of protein transport	-3.5	3.1	4.4	30244	519	242	13	5.4	1.4	975|2308|2316|2534|2746|5569|5579|5991|7273|10155|80762|127933|415116	CD81|FOXO1|FLNA|FYN|GLUD1|PKIA|PRKCB|RFX3|TTN|TRIM28|NDFIP1|UHMK1|PIM3	-3	Regulatory T cell		Canonical Pathways	11	M7	PID FCER1 PATHWAY		-12	15	13	30244	60	435	13	3	0.82	207|868|1843|2207|2534|3702|4067|4773|5295|5579|5605|6654|7456	AKT1|CBLB|DUSP1|FCER1G|FYN|ITK|LYN|NFATC2|PIK3R1|PRKCB|MAP2K2|SOS1|WIPF1	-9.7	Natural Killer
																																																																								GO Biological Processes	19	GO:0045088	regulation of innate immune response	-3.5	3.6	4.5	30244	387	242	11	4.5	1.3	103|1387|2534|3916|4792|6197|6777|7128|10125|22861|57162	ADAR|CREBBP|FYN|LAMP1|NFKBIA|RPS6KA3|STAT5B|TNFAIP3|RASGRP1|NLRP1|PELI1	-3	Regulatory T cell		WikiPathways	27	WP5072	Modulators of TCR signaling and T cell activation		-11	15	13	30244	61	435	13	3	0.82	207|868|925|1326|3702|5295|5588|5922|5966|7128|8525|10672|84433	AKT1|CBLB|CD8A|MAP3K8|ITK|PIK3R1|PRKCQ|RASA2|REL|TNFAIP3|DGKZ|GNA13|CARD11	-9.6	Natural Killer
																																																																								Reactome Gene Sets	6	R-HSA-9754189	Germ layer formation at gastrulation	-3.5	22	7.8	30244	17	242	3	1.2	0.71	6932|51176|51592	TCF7|LEF1|TRIM33	-3	Regulatory T cell		WikiPathways	27	WP2034	Leptin signaling pathway		-11	13	12	30244	76	435	14	3.2	0.85	207|2534|2931|3716|5140|5295|5336|5605|5728|5879|5966|6654|6774|8648	AKT1|FYN|GSK3A|JAK1|PDE3B|PIK3R1|PLCG2|MAP2K2|PTEN|RAC1|REL|SOS1|STAT3|NCOA1	-9.5	Natural Killer
																																																																								CORUM	33	CORUM:5232	TNF-alpha/Nf-kappa B signaling complex (RPL6, RPL30, RPS13, CHUK, DDX3X, NFKB2, NFKBIB, REL, IKBKG, NFKB1, MAP3K8, RELB, GLG1, NFKBIA, RELA, TNIP2, GTF2I)	-3.5	22	7.8	30244	17	242	3	1.2	0.71	2734|4790|4792	GLG1|NFKB1|NFKBIA	-3	Regulatory T cell		WikiPathways	27	WP2355	Corticotropin-releasing hormone signaling pathway		-11	11	12	30244	92	435	15	3.4	0.87	207|408|2081|2355|2771|2778|2782|2783|2870|3726|3727|4217|5336|5579|5588	AKT1|ARRB1|ERN1|FOSL2|GNAI2|GNAS|GNB1|GNB2|GRK6|JUNB|JUND|MAP3K5|PLCG2|PRKCB|PRKCQ	-9.5	Natural Killer
																																																																								GO Biological Processes	19	GO:1903729	regulation of plasma membrane organization	-3.5	22	7.8	30244	17	242	3	1.2	0.71	1785|4627|79026	DNM2|MYH9|AHNAK	-3	Regulatory T cell		KEGG Pathway	24	hsa04380	Osteoclast differentiation		-11	9.2	11	30244	128	435	17	3.9	0.93	207|2355|2534|3459|3716|3726|3727|4773|5293|5295|5336|5530|5534|5879|7046|7048|10000	AKT1|FOSL2|FYN|IFNGR1|JAK1|JUNB|JUND|NFATC2|PIK3CD|PIK3R1|PLCG2|PPP3CA|PPP3R1|RAC1|TGFBR1|TGFBR2|AKT3	-9.4	Natural Killer
																																																																								WikiPathways	27	WP3678	Amplification and expansion of oncogenic pathways as metastatic traits	-3.5	22	7.8	30244	17	242	3	1.2	0.71	6932|7852|51176	TCF7|CXCR4|LEF1	-3	Regulatory T cell		KEGG Pathway	24	hsa05170	Human immunodeficiency virus 1 infection		-11	6.9	10	30244	212	435	21	4.8	1	207|472|2771|2782|2783|4773|4775|5293|5295|5336|5530|5534|5579|5605|5606|5879|7133|7852|8907|10000|54331	AKT1|ATM|GNAI2|GNB1|GNB2|NFATC2|NFATC3|PIK3CD|PIK3R1|PLCG2|PPP3CA|PPP3R1|PRKCB|MAP2K2|MAP2K3|RAC1|TNFRSF1B|CXCR4|AP1M1|AKT3|GNG2	-9.4	Natural Killer
																																																																								Reactome Gene Sets	6	R-HSA-9617828	FOXO-mediated transcription of cell cycle genes	-3.5	22	7.8	30244	17	242	3	1.2	0.71	694|2308|5934	BTG1|FOXO1|RBL2	-3	Regulatory T cell		KEGG Pathway	24	hsa04072	Phospholipase D signaling pathway		-11	8.5	11	30244	148	435	18	4.1	0.95	207|1785|2207|2534|2778|5293|5295|5336|5605|5900|6654|6655|8525|8527|10000|10672|22800|23533	AKT1|DNM2|FCER1G|FYN|GNAS|PIK3CD|PIK3R1|PLCG2|MAP2K2|RALGDS|SOS1|SOS2|DGKZ|DGKD|AKT3|GNA13|RRAS2|PIK3R5	-9.4	Natural Killer
																																																																								WikiPathways	27	WP2636	Common pathways underlying drug addiction	-3.5	12	6.4	30244	41	242	4	1.7	0.82	814|2778|5579|5594	CAMK4|GNAS|PRKCB|MAPK1	-3	Regulatory T cell		Canonical Pathways	11	M34	PID TCR PATHWAY		-11	14	13	30244	64	435	13	3	0.82	207|1326|2534|3702|5579|5588|5728|6654|10125|27347|83593|84174|84433	AKT1|MAP3K8|FYN|ITK|PRKCB|PRKCQ|PTEN|SOS1|RASGRP1|STK39|RASSF5|SLA2|CARD11	-9.3	Natural Killer
																																																																								GO Biological Processes	19	GO:0006351	DNA-templated transcription	-3.5	3	4.3	30244	592	242	14	5.8	1.5	694|1387|1655|3297|3727|4790|5430|5991|6777|6881|8861|10625|23476|51176	BTG1|CREBBP|DDX5|HSF1|JUND|NFKB1|POLR2A|RFX3|STAT5B|TAF10|LDB1|IVNS1ABP|BRD4|LEF1	-3	Regulatory T cell		GO Biological Processes	19	GO:0043549	regulation of kinase activity	19_GO:0008152 metabolic process	-11	3.7	8.8	30244	717	435	38	8.7	1.4	207|493|868|894|902|975|1032|1654|1843|2081|4067|4217|5295|5305|5525|5573|5605|5606|5728|5795|5912|5934|6653|6654|7048|7128|8525|10125|10451|11214|11314|11329|23533|26191|27250|51719|64754|219771	AKT1|ATP2B4|CBLB|CCND2|CCNH|CD81|CDKN2D|DDX3X|DUSP1|ERN1|LYN|MAP3K5|PIK3R1|PIP4K2A|PPP2R5A|PRKAR1A|MAP2K2|MAP2K3|PTEN|PTPRJ|RAP2B|RBL2|SORL1|SOS1|TGFBR2|TNFAIP3|DGKZ|RASGRP1|VAV3|AKAP13|CD300A|STK38|PIK3R5|PTPN22|PDCD4|CAB39|SMYD3|CCNY	-9.3	Natural Killer
																																																																								GO Biological Processes	19	GO:0045732	positive regulation of protein catabolic process	-3.5	4.7	4.9	30244	212	242	8	3.3	1.1	975|2308|4905|7128|7133|25820|80762|91304	CD81|FOXO1|NSF|TNFAIP3|TNFRSF1B|ARIH1|NDFIP1|TMEM259	-3	Regulatory T cell		GO Biological Processes	19	GO:0009725	response to hormone	19_GO:0050896 response to stimulus	-11	3.5	8.7	30244	788	435	40	9.2	1.4	207|490|678|694|952|2782|2908|2931|3727|4067|4780|4864|5140|5272|5295|5573|5786|5978|6599|6654|6655|6774|6775|7048|7049|7528|8473|8648|8725|8837|10628|11057|27347|51719|54331|54541|54828|54832|57492|64754	AKT1|ATP2B1|ZFP36L2|BTG1|CD38|GNB1|NR3C1|GSK3A|JUND|LYN|NFE2L2|NPC1|PDE3B|SERPINB9|PIK3R1|PRKAR1A|PTPRA|REST|SMARCC1|SOS1|SOS2|STAT3|STAT4|TGFBR2|TGFBR3|YY1|OGT|NCOA1|URI1|CFLAR|TXNIP|ABHD2|STK39|CAB39|GNG2|DDIT4|BCAS3|VPS13C|ARID1B|SMYD3	-9.3	Natural Killer
																																																																								GO Biological Processes	19	GO:0097193	intrinsic apoptotic signaling pathway	-3.5	5.4	5.1	30244	161	242	7	2.9	1.1	489|1655|4170|7133|8428|10625|30001	ATP2A3|DDX5|MCL1|TNFRSF1B|STK24|IVNS1ABP|ERO1A	-3	Regulatory T cell		WikiPathways	27	WP4666	Hepatitis B infection		-11	8.3	11	30244	151	435	18	4.1	0.95	207|1387|1654|3716|4773|4775|5293|5295|5579|5605|5606|6654|6655|6774|6775|7046|7048|10000	AKT1|CREBBP|DDX3X|JAK1|NFATC2|NFATC3|PIK3CD|PIK3R1|PRKCB|MAP2K2|MAP2K3|SOS1|SOS2|STAT3|STAT4|TGFBR1|TGFBR2|AKT3	-9.3	Natural Killer
																																																																								Reactome Gene Sets	6	R-HSA-187037	Signaling by NTRK1 (TRKA)	-3.5	6.5	5.3	30244	115	242	6	2.5	1	1785|3726|3727|5335|5594|6197	DNM2|JUNB|JUND|PLCG1|MAPK1|RPS6KA3	-3	Regulatory T cell		WikiPathways	27	WP2032	Thyroid stimulating hormone (TSH) signaling pathway		-11	14	12	30244	66	435	13	3	0.82	207|2771|2778|2782|3716|5144|5295|5606|5900|5934|6774|10672|54331	AKT1|GNAI2|GNAS|GNB1|JAK1|PDE4D|PIK3R1|MAP2K3|RALGDS|RBL2|STAT3|GNA13|GNG2	-9.2	Natural Killer
																																																																								GO Biological Processes	19	GO:0097659	nucleic acid-templated transcription	-3.5	2.9	4.3	30244	594	242	14	5.8	1.5	694|1387|1655|3297|3727|4790|5430|5991|6777|6881|8861|10625|23476|51176	BTG1|CREBBP|DDX5|HSF1|JUND|NFKB1|POLR2A|RFX3|STAT5B|TAF10|LDB1|IVNS1ABP|BRD4|LEF1	-3	Regulatory T cell		Reactome Gene Sets	6	R-HSA-2454202	Fc epsilon receptor (FCERI) signaling		-11	8.8	11	30244	134	435	17	3.9	0.93	2207|2534|3702|4067|4773|4775|5295|5336|5530|5534|5588|5879|6654|7294|10125|10451|84433	FCER1G|FYN|ITK|LYN|NFATC2|NFATC3|PIK3R1|PLCG2|PPP3CA|PPP3R1|PRKCQ|RAC1|SOS1|TXK|RASGRP1|VAV3|CARD11	-9.2	Natural Killer
																																																																								GO Biological Processes	19	GO:0034248	regulation of amide metabolic process	-3.5	2.9	4.3	30244	595	242	14	5.8	1.5	677|678|1938|1975|2872|3192|6197|8440|8473|8662|23185|116496|127933|317649	ZFP36L1|ZFP36L2|EEF2|EIF4B|MKNK2|HNRNPU|RPS6KA3|NCK2|OGT|EIF3B|LARP4B|NIBAN1|UHMK1|EIF4E3	-3	Regulatory T cell		GO Biological Processes	19	GO:0071417	cellular response to organonitrogen compound	19_GO:0050896 response to stimulus	-11	4	8.8	30244	596	435	34	7.8	1.3	156|207|493|824|1051|1729|1785|2534|2771|2778|2782|2889|2931|3676|4067|4780|5140|5295|5573|5579|5786|6599|6654|6655|6774|7852|8837|23304|23514|26191|51274|54331|54464|57492	GRK2|AKT1|ATP2B4|CAPN2|CEBPB|DIAPH1|DNM2|FYN|GNAI2|GNAS|GNB1|RAPGEF1|GSK3A|ITGA4|LYN|NFE2L2|PDE3B|PIK3R1|PRKAR1A|PRKCB|PTPRA|SMARCC1|SOS1|SOS2|STAT3|CXCR4|CFLAR|UBR2|SPIDR|PTPN22|KLF3|GNG2|XRN1|ARID1B	-9.1	Natural Killer
																																																																								GO Biological Processes	19	GO:1901888	regulation of cell junction assembly	-3.5	4.7	4.8	30244	214	242	8	3.3	1.1	5583|5879|8473|8861|9448|10507|23499|55209	PRKCH|RAC1|OGT|LDB1|MAP4K4|SEMA4D|MACF1|SETD5	-3	Regulatory T cell		GO Biological Processes	19	GO:1901699	cellular response to nitrogen compound	19_GO:0050896 response to stimulus	-11	3.8	8.7	30244	635	435	35	8	1.3	156|207|493|824|1051|1729|1785|2534|2771|2778|2782|2889|2931|3676|4067|4217|4780|5140|5295|5573|5579|5786|6599|6654|6655|6774|7852|8837|23304|23514|26191|51274|54331|54464|57492	GRK2|AKT1|ATP2B4|CAPN2|CEBPB|DIAPH1|DNM2|FYN|GNAI2|GNAS|GNB1|RAPGEF1|GSK3A|ITGA4|LYN|MAP3K5|NFE2L2|PDE3B|PIK3R1|PRKAR1A|PRKCB|PTPRA|SMARCC1|SOS1|SOS2|STAT3|CXCR4|CFLAR|UBR2|SPIDR|PTPN22|KLF3|GNG2|XRN1|ARID1B	-9	Natural Killer
																																																																								Reactome Gene Sets	6	R-HSA-181438	Toll Like Receptor 2 (TLR2) Cascade	-3.5	6.5	5.3	30244	116	242	6	2.5	1	4214|4790|4792|5594|6197|57162	MAP3K1|NFKB1|NFKBIA|MAPK1|RPS6KA3|PELI1	-3	Regulatory T cell		Reactome Gene Sets	6	R-HSA-388396	GPCR downstream signalling		-11	3.8	8.7	30244	635	435	35	8	1.3	156|207|408|2771|2778|2782|2783|2870|5140|5144|5295|5530|5534|5567|5573|5579|5583|5588|5613|6197|6351|6654|6655|6846|7852|8525|8527|10000|10125|10451|10672|11214|23533|54331|57580	GRK2|AKT1|ARRB1|GNAI2|GNAS|GNB1|GNB2|GRK6|PDE3B|PDE4D|PIK3R1|PPP3CA|PPP3R1|PRKACB|PRKAR1A|PRKCB|PRKCH|PRKCQ|PRKX|RPS6KA3|CCL4|SOS1|SOS2|XCL2|CXCR4|DGKZ|DGKD|AKT3|RASGRP1|VAV3|GNA13|AKAP13|PIK3R5|GNG2|PREX1	-9	Natural Killer
																																																																								Reactome Gene Sets	6	R-HSA-168179	Toll Like Receptor TLR1:TLR2 Cascade	-3.5	6.5	5.3	30244	116	242	6	2.5	1	4214|4790|4792|5594|6197|57162	MAP3K1|NFKB1|NFKBIA|MAPK1|RPS6KA3|PELI1	-3	Regulatory T cell		GO Biological Processes	19	GO:0050870	positive regulation of T cell activation	19_GO:0002376 immune system process	-11	6.1	9.8	30244	249	435	22	5.1	1.1	207|864|975|1326|1604|2534|3127|4067|5530|5588|6599|7048|7704|10125|22890|26191|29117|55193|57492|84433|84868|196528	AKT1|RUNX3|CD81|MAP3K8|CD55|FYN|HLA-DRB5|LYN|PPP3CA|PRKCQ|SMARCC1|TGFBR2|ZBTB16|RASGRP1|ZBTB1|PTPN22|BRD7|PBRM1|ARID1B|CARD11|HAVCR2|ARID2	-9	Natural Killer
																																																																								WikiPathways	27	WP49	IL-2 signaling pathway	-3.5	12	6.4	30244	42	242	4	1.7	0.82	2534|3560|5594|6777	FYN|IL2RB|MAPK1|STAT5B	-3	Regulatory T cell		GO Biological Processes	19	GO:0030217	T cell differentiation	19_GO:0002376 immune system process	-11	7.4	10	30244	179	435	19	4.4	0.98	678|925|2207|3702|3716|4297|5293|5295|6670|6774|6775|8320|9760|22890|26191|27086|57580|84433|149041	ZFP36L2|CD8A|FCER1G|ITK|JAK1|KMT2A|PIK3CD|PIK3R1|SP3|STAT3|STAT4|EOMES|TOX|ZBTB1|PTPN22|FOXP1|PREX1|CARD11|RC3H1	-9	Natural Killer
																																																																								GO Biological Processes	19	GO:0002520	immune system development	-3.4	5.4	5	30244	163	242	7	2.9	1.1	103|4297|5585|5594|6777|7128|51176	ADAR|KMT2A|PKN1|MAPK1|STAT5B|TNFAIP3|LEF1	-3	Regulatory T cell		KEGG Pathway	24	hsa04935	Growth hormone synthesis, secretion and action		-11	9.3	11	30244	120	435	16	3.7	0.9	207|1387|2771|2778|3726|5293|5295|5336|5567|5579|5605|5606|6654|6655|6774|10000	AKT1|CREBBP|GNAI2|GNAS|JUNB|PIK3CD|PIK3R1|PLCG2|PRKACB|PRKCB|MAP2K2|MAP2K3|SOS1|SOS2|STAT3|AKT3	-8.9	Natural Killer
																																																																								GO Biological Processes	19	GO:0009792	embryo development ending in birth or egg hatching	-3.4	2.8	4.2	30244	670	242	15	6.2	1.6	677|824|3726|3955|4627|5335|5594|6881|7048|10155|10672|23326|50515|51176|123920	ZFP36L1|CAPN2|JUNB|LFNG|MYH9|PLCG1|MAPK1|TAF10|TGFBR2|TRIM28|GNA13|USP22|CHST11|LEF1|CMTM3	-3	Regulatory T cell		KEGG Pathway	24	hsa05161	Hepatitis B		-11	7.7	10	30244	162	435	18	4.1	0.95	207|1387|1654|3716|4773|4775|5293|5295|5579|5605|5606|6654|6655|6774|6775|7046|7048|10000	AKT1|CREBBP|DDX3X|JAK1|NFATC2|NFATC3|PIK3CD|PIK3R1|PRKCB|MAP2K2|MAP2K3|SOS1|SOS2|STAT3|STAT4|TGFBR1|TGFBR2|AKT3	-8.8	Natural Killer
																																																																								KEGG Pathway	24	hsa05417	Lipid and atherosclerosis	-3.4	4.7	4.8	30244	215	242	8	3.3	1.1	4790|4792|5335|5594|5879|9138|10451|30001	NFKB1|NFKBIA|PLCG1|MAPK1|RAC1|ARHGEF1|VAV3|ERO1A	-3	Regulatory T cell		GO Biological Processes	19	GO:0071900	regulation of protein serine/threonine kinase activity	19_GO:0008152 metabolic process	-11	5	9.2	30244	364	435	26	6	1.1	207|493|894|902|1032|1654|1843|2081|4067|4217|5573|5605|5728|5795|6653|6654|7128|10125|11214|11314|11329|23533|26191|27250|51719|219771	AKT1|ATP2B4|CCND2|CCNH|CDKN2D|DDX3X|DUSP1|ERN1|LYN|MAP3K5|PRKAR1A|MAP2K2|PTEN|PTPRJ|SORL1|SOS1|TNFAIP3|RASGRP1|AKAP13|CD300A|STK38|PIK3R5|PTPN22|PDCD4|CAB39|CCNY	-8.8	Natural Killer
																																																																								KEGG Pathway	24	hsa05220	Chronic myeloid leukemia	-3.4	8.2	5.7	30244	76	242	5	2.1	0.91	4790|4792|5594|6777|7048	NFKB1|NFKBIA|MAPK1|STAT5B|TGFBR2	-3	Regulatory T cell		GO Biological Processes	19	GO:0031347	regulation of defense response	19_GO:0050896 response to stimulus	-11	3.4	8.3	30244	792	435	39	9	1.4	207|313|472|975|1051|1387|1654|2113|2534|3587|3822|3916|4067|4780|5272|5336|6197|6774|7128|7133|7294|8807|9437|10125|11314|23476|26191|27086|27250|27347|80709|83737|84868|117157|118788|149628|253260|283131|284207	AKT1|AOAH|ATM|CD81|CEBPB|CREBBP|DDX3X|ETS1|FYN|IL10RA|KLRC2|LAMP1|LYN|NFE2L2|SERPINB9|PLCG2|RPS6KA3|STAT3|TNFAIP3|TNFRSF1B|TXK|IL18RAP|NCR1|RASGRP1|CD300A|BRD4|PTPN22|FOXP1|PDCD4|STK39|AKNA|ITCH|HAVCR2|SH2D1B|PIK3AP1|PYHIN1|RICTOR|NEAT1|METRNL	-8.8	Natural Killer
																																																																								GO Biological Processes	19	GO:0006897	endocytosis	-3.4	3.1	4.3	30244	529	242	13	5.4	1.4	156|975|1785|2534|3482|4627|5594|5879|7048|10451|56882|57488|64005	GRK2|CD81|DNM2|FYN|IGF2R|MYH9|MAPK1|RAC1|TGFBR2|VAV3|CDC42SE1|ESYT2|MYO1G	-3	Regulatory T cell		KEGG Pathway	24	hsa04370	VEGF signaling pathway		-10	14	12	30244	59	435	12	2.8	0.79	207|4773|5293|5295|5336|5530|5534|5579|5605|5879|9047|10000	AKT1|NFATC2|PIK3CD|PIK3R1|PLCG2|PPP3CA|PPP3R1|PRKCB|MAP2K2|RAC1|SH2D2A|AKT3	-8.7	Natural Killer
																																																																								GO Biological Processes	19	GO:0040011	locomotion	-3.4	3.1	4.3	30244	530	242	13	5.4	1.4	2534|4363|5339|5594|5879|7852|10451|10507|26999|51176|57580|112616|123920	FYN|ABCC1|PLEC|MAPK1|RAC1|CXCR4|VAV3|SEMA4D|CYFIP2|LEF1|PREX1|CMTM7|CMTM3	-3	Regulatory T cell		WikiPathways	27	WP69	T-cell receptor signaling pathway		-10	11	11	30244	90	435	14	3.2	0.85	207|868|925|1326|2534|3702|4773|5295|5588|5605|5966|6654|10451|84433	AKT1|CBLB|CD8A|MAP3K8|FYN|ITK|NFATC2|PIK3R1|PRKCQ|MAP2K2|REL|SOS1|VAV3|CARD11	-8.6	Natural Killer
																																																																								GO Biological Processes	19	GO:0071243	cellular response to arsenic-containing substance	-3.4	21	7.6	30244	18	242	3	1.2	0.71	2872|3297|54407	MKNK2|HSF1|SLC38A2	-3	Regulatory T cell		Reactome Gene Sets	6	R-HSA-76002	Platelet activation, signaling and aggregation		-10	5.8	9.5	30244	263	435	22	5.1	1.1	207|408|2207|2534|2771|2782|2783|4067|5295|5336|5579|5583|5588|5879|6654|8525|8527|10125|10451|10672|23533|54331	AKT1|ARRB1|FCER1G|FYN|GNAI2|GNB1|GNB2|LYN|PIK3R1|PLCG2|PRKCB|PRKCH|PRKCQ|RAC1|SOS1|DGKZ|DGKD|RASGRP1|VAV3|GNA13|PIK3R5|GNG2	-8.6	Natural Killer
																																																																								Reactome Gene Sets	6	R-HSA-416476	G alpha (q) signalling events	-3.4	4.6	4.8	30244	217	242	8	3.3	1.1	156|2782|2783|5583|5594|6197|8525|10125	GRK2|GNB1|GNB2|PRKCH|MAPK1|RPS6KA3|DGKZ|RASGRP1	-3	Regulatory T cell		KEGG Pathway	24	hsa05225	Hepatocellular carcinoma		-10	7.4	10	30244	168	435	18	4.1	0.95	207|4780|5293|5295|5336|5579|5605|5728|6599|6654|6655|7046|7048|10000|29117|55193|57492|196528	AKT1|NFE2L2|PIK3CD|PIK3R1|PLCG2|PRKCB|MAP2K2|PTEN|SMARCC1|SOS1|SOS2|TGFBR1|TGFBR2|AKT3|BRD7|PBRM1|ARID1B|ARID2	-8.6	Natural Killer
																																																																								GO Biological Processes	19	GO:0071364	cellular response to epidermal growth factor stimulus	-3.4	12	6.3	30244	43	242	4	1.7	0.82	677|678|5335|6777	ZFP36L1|ZFP36L2|PLCG1|STAT5B	-3	Regulatory T cell		GO Biological Processes	19	GO:2000147	positive regulation of cell motility	19_GO:0040011 locomotion	-10	3.9	8.5	30244	593	435	33	7.6	1.3	102|207|472|1729|2113|2771|3676|4067|4780|5293|5295|5336|5530|5605|5606|5879|6351|6774|6846|7046|7048|7852|9922|10000|10396|10507|10982|22800|23122|25777|27086|27347|54828	ADAM10|AKT1|ATM|DIAPH1|ETS1|GNAI2|ITGA4|LYN|NFE2L2|PIK3CD|PIK3R1|PLCG2|PPP3CA|MAP2K2|MAP2K3|RAC1|CCL4|STAT3|XCL2|TGFBR1|TGFBR2|CXCR4|IQSEC1|AKT3|ATP8A1|SEMA4D|MAPRE2|RRAS2|CLASP2|SUN2|FOXP1|STK39|BCAS3	-8.6	Natural Killer
																																																																								Reactome Gene Sets	6	R-HSA-9660821	ADORA2B mediated anti-inflammatory cytokines production	-3.4	12	6.3	30244	43	242	4	1.7	0.82	2771|2778|2782|2783	GNAI2|GNAS|GNB1|GNB2	-3	Regulatory T cell		GO Biological Processes	19	GO:0080135	regulation of cellular response to stress	19_GO:0050896 response to stimulus	-10	3.6	8.3	30244	700	435	36	8.3	1.3	207|472|960|1032|1387|1843|2081|2534|4067|4170|4217|4780|5295|5605|6599|6881|7528|8428|10125|23347|23514|26191|27086|27250|27347|29072|29117|29761|54407|54832|55031|55193|57492|83737|149628|196528	AKT1|ATM|CD44|CDKN2D|CREBBP|DUSP1|ERN1|FYN|LYN|MCL1|MAP3K5|NFE2L2|PIK3R1|MAP2K2|SMARCC1|TAF10|YY1|STK24|RASGRP1|SMCHD1|SPIDR|PTPN22|FOXP1|PDCD4|STK39|SETD2|BRD7|USP25|SLC38A2|VPS13C|USP47|PBRM1|ARID1B|ITCH|PYHIN1|ARID2	-8.6	Natural Killer
																																																																								Reactome Gene Sets	6	R-HSA-1433557	Signaling by SCF-KIT	-3.4	12	6.3	30244	43	242	4	1.7	0.82	2534|5879|6777|9402	FYN|RAC1|STAT5B|GRAP2	-3	Regulatory T cell		KEGG Pathway	24	hsa04926	Relaxin signaling pathway		-10	8.6	10	30244	129	435	16	3.7	0.9	207|408|2771|2778|2782|2783|5293|5295|5567|5605|6654|6655|7046|7048|10000|54331	AKT1|ARRB1|GNAI2|GNAS|GNB1|GNB2|PIK3CD|PIK3R1|PRKACB|MAP2K2|SOS1|SOS2|TGFBR1|TGFBR2|AKT3|GNG2	-8.5	Natural Killer
																																																																								Reactome Gene Sets	6	R-HSA-5675221	Negative regulation of MAPK pathway	-3.4	12	6.3	30244	43	242	4	1.7	0.82	1843|4140|5594|80824	DUSP1|MARK3|MAPK1|DUSP16	-3	Regulatory T cell		GO Biological Processes	19	GO:0050852	T cell receptor signaling pathway	19_GO:0002376 immune system process	-10	9.5	11	30244	110	435	15	3.4	0.87	868|925|2534|3635|3702|5144|5293|5336|5795|6966|7294|11118|26191|28638|149041	CBLB|CD8A|FYN|INPP5D|ITK|PDE4D|PIK3CD|PLCG2|PTPRJ|TRGC1|TXK|BTN3A2|PTPN22|TRBC2|RC3H1	-8.5	Natural Killer
																																																																								GO Biological Processes	19	GO:0045663	positive regulation of myoblast differentiation	-3.4	12	6.3	30244	43	242	4	1.7	0.82	694|6599|29117|57492	BTG1|SMARCC1|BRD7|ARID1B	-3	Regulatory T cell		GO Biological Processes	19	GO:1902105	regulation of leukocyte differentiation	19_GO:0002376 immune system process	-10	5.2	9.1	30244	322	435	24	5.5	1.1	678|864|1051|3398|3635|3726|4067|5295|5530|6599|6654|6655|7048|7704|9760|10125|22890|27086|29117|55193|57492|84433|149041|196528	ZFP36L2|RUNX3|CEBPB|ID2|INPP5D|JUNB|LYN|PIK3R1|PPP3CA|SMARCC1|SOS1|SOS2|TGFBR2|ZBTB16|TOX|RASGRP1|ZBTB1|FOXP1|BRD7|PBRM1|ARID1B|CARD11|RC3H1|ARID2	-8.5	Natural Killer
																																																																								Reactome Gene Sets	6	R-HSA-9009391	Extra-nuclear estrogen signaling	-3.4	8.1	5.6	30244	77	242	5	2.1	0.91	2771|2782|2783|5594|127933	GNAI2|GNB1|GNB2|MAPK1|UHMK1	-2.9	Regulatory T cell		Canonical Pathways	11	M141	PID PI3KCI PATHWAY		-10	16	13	30244	48	435	11	2.5	0.75	2534|3702|4067|5293|5295|5336|5728|5879|23533|59338|59339	FYN|ITK|LYN|PIK3CD|PIK3R1|PLCG2|PTEN|RAC1|PIK3R5|PLEKHA1|PLEKHA2	-8.5	Natural Killer
																																																																								GO Biological Processes	19	GO:0032774	RNA biosynthetic process	-3.4	2.9	4.2	30244	605	242	14	5.8	1.5	694|1387|1655|3297|3727|4790|5430|5991|6777|6881|8861|10625|23476|51176	BTG1|CREBBP|DDX5|HSF1|JUND|NFKB1|POLR2A|RFX3|STAT5B|TAF10|LDB1|IVNS1ABP|BRD4|LEF1	-2.9	Regulatory T cell		GO Biological Processes	19	GO:0030335	positive regulation of cell migration	19_GO:0040011 locomotion	-10	3.9	8.5	30244	568	435	32	7.4	1.3	102|207|472|1729|2113|2771|3676|4067|4780|5293|5295|5336|5530|5606|5879|6351|6774|6846|7046|7048|7852|9922|10000|10396|10507|10982|22800|23122|25777|27086|27347|54828	ADAM10|AKT1|ATM|DIAPH1|ETS1|GNAI2|ITGA4|LYN|NFE2L2|PIK3CD|PIK3R1|PLCG2|PPP3CA|MAP2K3|RAC1|CCL4|STAT3|XCL2|TGFBR1|TGFBR2|CXCR4|IQSEC1|AKT3|ATP8A1|SEMA4D|MAPRE2|RRAS2|CLASP2|SUN2|FOXP1|STK39|BCAS3	-8.5	Natural Killer
																																																																								GO Biological Processes	19	GO:0098609	cell-cell adhesion	-3.4	3	4.3	30244	536	242	13	5.4	1.4	677|960|961|2316|2778|4627|6793|7048|10507|22862|26999|51176|222256	ZFP36L1|CD44|CD47|FLNA|GNAS|MYH9|STK10|TGFBR2|SEMA4D|FNDC3A|CYFIP2|LEF1|CDHR3	-2.9	Regulatory T cell		KEGG Pathway	24	hsa04068	FoxO signaling pathway		-10	8.5	10	30244	131	435	16	3.7	0.9	207|472|894|1032|1387|5293|5295|5605|5728|5934|6654|6655|6774|7046|7048|10000	AKT1|ATM|CCND2|CDKN2D|CREBBP|PIK3CD|PIK3R1|MAP2K2|PTEN|RBL2|SOS1|SOS2|STAT3|TGFBR1|TGFBR2|AKT3	-8.4	Natural Killer
																																																																								GO Biological Processes	19	GO:0006473	protein acetylation	-3.4	6.2	5.2	30244	120	242	6	2.5	1	1387|2308|6881|8473|8861|23326	CREBBP|FOXO1|TAF10|OGT|LDB1|USP22	-2.9	Regulatory T cell		Reactome Gene Sets	6	R-HSA-983705	Signaling by the B Cell Receptor (BCR)		-10	9.3	11	30244	112	435	15	3.4	0.87	2534|4067|4773|4775|5293|5295|5336|5530|5534|5579|5966|6654|10125|84433|118788	FYN|LYN|NFATC2|NFATC3|PIK3CD|PIK3R1|PLCG2|PPP3CA|PPP3R1|PRKCB|REL|SOS1|RASGRP1|CARD11|PIK3AP1	-8.4	Natural Killer
																																																																								GO Biological Processes	19	GO:1900026	positive regulation of substrate adhesion-dependent cell spreading	-3.4	11	6.2	30244	44	242	4	1.7	0.82	1785|2316|5879|57580	DNM2|FLNA|RAC1|PREX1	-2.9	Regulatory T cell		Reactome Gene Sets	6	R-HSA-372790	Signaling by GPCR		-10	3.5	8.2	30244	710	435	36	8.3	1.3	156|207|408|1604|2771|2778|2782|2783|2870|5140|5144|5295|5530|5534|5567|5573|5579|5583|5588|5613|6197|6351|6654|6655|6846|7852|8525|8527|10000|10125|10451|10672|11214|23533|54331|57580	GRK2|AKT1|ARRB1|CD55|GNAI2|GNAS|GNB1|GNB2|GRK6|PDE3B|PDE4D|PIK3R1|PPP3CA|PPP3R1|PRKACB|PRKAR1A|PRKCB|PRKCH|PRKCQ|PRKX|RPS6KA3|CCL4|SOS1|SOS2|XCL2|CXCR4|DGKZ|DGKD|AKT3|RASGRP1|VAV3|GNA13|AKAP13|PIK3R5|GNG2|PREX1	-8.4	Natural Killer
																																																																								GO Biological Processes	19	GO:0030111	regulation of Wnt signaling pathway	-3.4	3.7	4.5	30244	338	242	10	4.1	1.3	166|2308|4790|7128|8932|23499|51176|55593|80351|440193	TLE5|FOXO1|NFKB1|TNFAIP3|MBD2|MACF1|LEF1|OTUD5|TNKS2|CCDC88C	-2.9	Regulatory T cell		GO Biological Processes	19	GO:0051056	regulation of small GTPase mediated signal transduction	19_GO:0050896 response to stimulus	-10	5.4	9.1	30244	298	435	23	5.3	1.1	408|1785|4650|5879|5922|6654|6655|8452|8473|9922|10125|10451|10672|10928|10982|11214|22821|26053|55843|56882|57580|84636|117289	ARRB1|DNM2|MYO9B|RAC1|RASA2|SOS1|SOS2|CUL3|OGT|IQSEC1|RASGRP1|VAV3|GNA13|RALBP1|MAPRE2|AKAP13|RASA3|AUTS2|ARHGAP15|CDC42SE1|PREX1|GPR174|TAGAP	-8.4	Natural Killer
																																																																								Reactome Gene Sets	6	R-HSA-168898	Toll-like Receptor Cascades	-3.4	5.2	4.9	30244	168	242	7	2.9	1.1	1785|4214|4790|4792|5594|6197|57162	DNM2|MAP3K1|NFKB1|NFKBIA|MAPK1|RPS6KA3|PELI1	-2.9	Regulatory T cell		GO Biological Processes	19	GO:0040017	positive regulation of locomotion	19_GO:0040011 locomotion	-10	3.8	8.3	30244	608	435	33	7.6	1.3	102|207|472|1729|2113|2771|3676|4067|4780|5293|5295|5336|5530|5605|5606|5879|6351|6774|6846|7046|7048|7852|9922|10000|10396|10507|10982|22800|23122|25777|27086|27347|54828	ADAM10|AKT1|ATM|DIAPH1|ETS1|GNAI2|ITGA4|LYN|NFE2L2|PIK3CD|PIK3R1|PLCG2|PPP3CA|MAP2K2|MAP2K3|RAC1|CCL4|STAT3|XCL2|TGFBR1|TGFBR2|CXCR4|IQSEC1|AKT3|ATP8A1|SEMA4D|MAPRE2|RRAS2|CLASP2|SUN2|FOXP1|STK39|BCAS3	-8.4	Natural Killer
																																																																								KEGG Pathway	24	hsa04919	Thyroid hormone signaling pathway	-3.4	6.2	5.1	30244	121	242	6	2.5	1	489|1387|2308|5335|5579|5594	ATP2A3|CREBBP|FOXO1|PLCG1|PRKCB|MAPK1	-2.9	Regulatory T cell		GO Biological Processes	19	GO:0010942	positive regulation of cell death	19_GO:0048518 positive regulation of biological process	-10	3.8	8.3	30244	609	435	33	7.6	1.3	166|472|694|824|1654|1785|2534|2683|2908|2931|3482|3635|3676|4067|4170|4217|5293|5728|5978|6733|7046|7133|7704|8301|8648|8837|9040|9262|10628|11124|23787|27086|27250	TLE5|ATM|BTG1|CAPN2|DDX3X|DNM2|FYN|B4GALT1|NR3C1|GSK3A|IGF2R|INPP5D|ITGA4|LYN|MCL1|MAP3K5|PIK3CD|PTEN|REST|SRPK2|TGFBR1|TNFRSF1B|ZBTB16|PICALM|NCOA1|CFLAR|UBE2M|STK17B|TXNIP|FAF1|MTCH1|FOXP1|PDCD4	-8.4	Natural Killer
																																																																								Reactome Gene Sets	6	R-HSA-392851	Prostacyclin signalling through prostacyclin receptor	-3.4	20	7.3	30244	19	242	3	1.2	0.71	2778|2782|2783	GNAS|GNB1|GNB2	-2.9	Regulatory T cell		WikiPathways	27	WP286	IL-3 signaling pathway		-10	15	12	30244	50	435	11	2.5	0.75	207|969|2534|2889|3635|3716|4067|5293|5295|6654|6774	AKT1|CD69|FYN|RAPGEF1|INPP5D|JAK1|LYN|PIK3CD|PIK3R1|SOS1|STAT3	-8.3	Natural Killer
																																																																								GO Biological Processes	19	GO:0060438	trachea development	-3.4	20	7.3	30244	19	242	3	1.2	0.71	5594|7048|51176	MAPK1|TGFBR2|LEF1	-2.9	Regulatory T cell		GO Biological Processes	19	GO:1903706	regulation of hemopoiesis	19_GO:0002376 immune system process	-10	4.5	8.7	30244	418	435	27	6.2	1.2	678|864|1051|2113|3398|3635|3726|4067|5295|5530|6599|6654|6655|6774|7048|7704|7994|9760|10125|22890|27086|29117|55193|57492|84433|149041|196528	ZFP36L2|RUNX3|CEBPB|ETS1|ID2|INPP5D|JUNB|LYN|PIK3R1|PPP3CA|SMARCC1|SOS1|SOS2|STAT3|TGFBR2|ZBTB16|KAT6A|TOX|RASGRP1|ZBTB1|FOXP1|BRD7|PBRM1|ARID1B|CARD11|RC3H1|ARID2	-8.3	Natural Killer
																																																																								Reactome Gene Sets	6	R-HSA-3928664	Ephrin signaling	-3.4	20	7.3	30244	19	242	3	1.2	0.71	2534|5879|8440	FYN|RAC1|NCK2	-2.9	Regulatory T cell		Reactome Gene Sets	6	R-HSA-9012999	RHO GTPase cycle		-10	4.3	8.6	30244	449	435	28	6.4	1.2	752|1729|2889|3895|4650|5295|5879|6654|6655|6711|7456|8301|8452|10451|10672|10788|10928|11214|11329|22800|23013|55619|55843|57580|79180|116984|117289|139818	FMNL1|DIAPH1|RAPGEF1|KTN1|MYO9B|PIK3R1|RAC1|SOS1|SOS2|SPTBN1|WIPF1|PICALM|CUL3|VAV3|GNA13|IQGAP2|RALBP1|AKAP13|STK38|RRAS2|SPEN|DOCK10|ARHGAP15|PREX1|EFHD2|ARAP2|TAGAP|DOCK11	-8.3	Natural Killer
																																																																								GO Biological Processes	19	GO:0060216	definitive hemopoiesis	-3.4	20	7.3	30244	19	242	3	1.2	0.71	103|678|4297	ADAR|ZFP36L2|KMT2A	-2.9	Regulatory T cell		WikiPathways	27	WP2583	T cell receptor and co-stimulatory signaling		-9.9	22	14	30244	28	435	9	2.1	0.68	207|925|2534|2931|3702|4773|5530|5728|10125	AKT1|CD8A|FYN|GSK3A|ITK|NFATC2|PPP3CA|PTEN|RASGRP1	-8.2	Natural Killer
																																																																								GO Biological Processes	19	GO:0031667	response to nutrient levels	-3.3	3.2	4.3	30244	471	242	12	5	1.4	1387|2153|2308|2771|3297|5339|5594|7048|8428|8473|8932|54407	CREBBP|F5|FOXO1|GNAI2|HSF1|PLEC|MAPK1|TGFBR2|STK24|OGT|MBD2|SLC38A2	-2.9	Regulatory T cell		Canonical Pathways	11	M272	PID CD8 TCR DOWNSTREAM PATHWAY		-9.9	13	12	30244	65	435	12	2.8	0.79	925|3002|3726|4773|4775|5530|5534|5579|5588|5605|6775|8320	CD8A|GZMB|JUNB|NFATC2|NFATC3|PPP3CA|PPP3R1|PRKCB|PRKCQ|MAP2K2|STAT4|EOMES	-8.2	Natural Killer
																																																																								Reactome Gene Sets	6	R-HSA-5673001	RAF/MAP kinase cascade	-3.3	4	4.6	30244	280	242	9	3.7	1.2	1843|2534|3560|4140|5594|10048|10125|22821|80824	DUSP1|FYN|IL2RB|MARK3|MAPK1|RANBP9|RASGRP1|RASA3|DUSP16	-2.9	Regulatory T cell		WikiPathways	27	WP2374	Oncostatin M signaling pathway		-9.9	13	12	30244	65	435	12	2.8	0.79	207|1051|3716|3726|3727|5295|5579|5583|5605|6654|6774|253260	AKT1|CEBPB|JAK1|JUNB|JUND|PIK3R1|PRKCB|PRKCH|MAP2K2|SOS1|STAT3|RICTOR	-8.2	Natural Killer
																																																																								GO Biological Processes	19	GO:0010950	positive regulation of endopeptidase activity	-3.3	5.1	4.9	30244	170	242	7	2.9	1.1	489|2534|3297|10892|22861|23787|26999	ATP2A3|FYN|HSF1|MALT1|NLRP1|MTCH1|CYFIP2	-2.9	Regulatory T cell		KEGG Pathway	24	hsa05231	Choline metabolism in cancer		-9.8	9.9	11	30244	98	435	14	3.2	0.85	207|1120|5293|5295|5579|5605|5879|5900|6654|6655|8525|8527|10000|56261	AKT1|CHKB|PIK3CD|PIK3R1|PRKCB|MAP2K2|RAC1|RALGDS|SOS1|SOS2|DGKZ|DGKD|AKT3|GPCPD1	-8.2	Natural Killer
																																																																								WikiPathways	27	WP4549	Fragile X syndrome	-3.3	6.1	5.1	30244	122	242	6	2.5	1	814|1785|2534|5335|5594|26999	CAMK4|DNM2|FYN|PLCG1|MAPK1|CYFIP2	-2.9	Regulatory T cell		Reactome Gene Sets	6	R-HSA-9006934	Signaling by Receptor Tyrosine Kinases		-9.7	4	8.3	30244	524	435	30	6.9	1.2	102|207|1729|1785|2534|2889|3398|3726|3727|4067|5140|5295|5567|5579|5605|5782|5795|5879|5900|5978|6197|6654|6774|9047|10000|10273|10451|10608|83737|253260	ADAM10|AKT1|DIAPH1|DNM2|FYN|RAPGEF1|ID2|JUNB|JUND|LYN|PDE3B|PIK3R1|PRKACB|PRKCB|MAP2K2|PTPN12|PTPRJ|RAC1|RALGDS|REST|RPS6KA3|SOS1|STAT3|SH2D2A|AKT3|STUB1|VAV3|MXD4|ITCH|RICTOR	-8.1	Natural Killer
																																																																								Reactome Gene Sets	6	R-HSA-9634597	GPER1 signaling	-3.3	11	6.1	30244	45	242	4	1.7	0.82	2771|2778|2782|2783	GNAI2|GNAS|GNB1|GNB2	-2.9	Regulatory T cell		GO Biological Processes	19	GO:0043484	regulation of RNA splicing	19_GO:0008152 metabolic process	-9.7	6.8	9.6	30244	183	435	18	4.1	0.95	1195|2081|3191|4154|5295|5978|6231|6733|6881|8683|9444|9584|9589|26528|29896|54407|55544|79026	CLK1|ERN1|HNRNPL|MBNL1|PIK3R1|REST|RPS26|SRPK2|TAF10|SRSF9|QKI|RBM39|WTAP|DAZAP1|TRA2A|SLC38A2|RBM38|AHNAK	-8.1	Natural Killer
																																																																								Canonical Pathways	11	M71	PID ILK PATHWAY	-3.3	11	6.1	30244	45	242	4	1.7	0.82	1729|5879|7791|8440	DIAPH1|RAC1|ZYX|NCK2	-2.9	Regulatory T cell		WikiPathways	27	WP2261	Glioblastoma signaling pathways		-9.7	11	11	30244	83	435	13	3	0.82	207|472|894|5293|5295|5336|5579|5583|5588|5605|5606|5728|10000	AKT1|ATM|CCND2|PIK3CD|PIK3R1|PLCG2|PRKCB|PRKCH|PRKCQ|MAP2K2|MAP2K3|PTEN|AKT3	-8.1	Natural Killer
																																																																								GO Biological Processes	19	GO:0097581	lamellipodium organization	-3.3	11	6.1	30244	45	242	4	1.7	0.82	4650|5879|8440|10451	MYO9B|RAC1|NCK2|VAV3	-2.9	Regulatory T cell		Reactome Gene Sets	6	R-HSA-9013149	RAC1 GTPase cycle		-9.6	6.8	9.5	30244	185	435	18	4.1	0.95	752|3895|4650|5295|5879|6654|6655|7456|10451|10672|10788|10928|55619|55843|57580|116984|117289|139818	FMNL1|KTN1|MYO9B|PIK3R1|RAC1|SOS1|SOS2|WIPF1|VAV3|GNA13|IQGAP2|RALBP1|DOCK10|ARHGAP15|PREX1|ARAP2|TAGAP|DOCK11	-8	Natural Killer
																																																																								Canonical Pathways	11	M223	PID BETA CATENIN NUC PATHWAY	-3.3	7.8	5.5	30244	80	242	5	2.1	0.91	166|814|6932|7533|51176	TLE5|CAMK4|TCF7|YWHAH|LEF1	-2.9	Regulatory T cell		WikiPathways	27	WP4806	EGFR tyrosine kinase inhibitor resistance		-9.6	11	11	30244	84	435	13	3	0.82	207|3716|5293|5295|5336|5579|5605|5728|6654|6655|6774|10000|22800	AKT1|JAK1|PIK3CD|PIK3R1|PLCG2|PRKCB|MAP2K2|PTEN|SOS1|SOS2|STAT3|AKT3|RRAS2	-8	Natural Killer
																																																																								KEGG Pathway	24	hsa05164	Influenza A	-3.3	5.1	4.8	30244	171	242	7	2.9	1.1	103|1387|4790|4792|5579|5594|8106	ADAR|CREBBP|NFKB1|NFKBIA|PRKCB|MAPK1|PABPN1	-2.9	Regulatory T cell		KEGG Pathway	24	hsa04071	Sphingolipid signaling pathway		-9.6	8.6	10	30244	121	435	15	3.4	0.87	207|2207|2534|2771|4217|5293|5295|5525|5527|5579|5605|5728|5879|10000|10672	AKT1|FCER1G|FYN|GNAI2|MAP3K5|PIK3CD|PIK3R1|PPP2R5A|PPP2R5C|PRKCB|MAP2K2|PTEN|RAC1|AKT3|GNA13	-8	Natural Killer
																																																																								GO Biological Processes	19	GO:0034250	positive regulation of amide metabolic process	-3.3	5.1	4.8	30244	171	242	7	2.9	1.1	1938|3192|8440|8473|23185|116496|127933	EEF2|HNRNPU|NCK2|OGT|LARP4B|NIBAN1|UHMK1	-2.9	Regulatory T cell		WikiPathways	27	WP585	Interferon type I signaling pathways		-9.6	14	12	30244	54	435	11	2.5	0.75	2534|2889|3716|5293|5295|5606|5879|5966|6774|6775|27250	FYN|RAPGEF1|JAK1|PIK3CD|PIK3R1|MAP2K3|RAC1|REL|STAT3|STAT4|PDCD4	-8	Natural Killer
																																																																								GO Biological Processes	19	GO:0070201	regulation of establishment of protein localization	-3.3	3	4.2	30244	544	242	13	5.4	1.4	975|2308|2316|2534|2746|5569|5579|5991|7273|10155|80762|127933|415116	CD81|FOXO1|FLNA|FYN|GLUD1|PKIA|PRKCB|RFX3|TTN|TRIM28|NDFIP1|UHMK1|PIM3	-2.9	Regulatory T cell		GO Biological Processes	19	GO:0008283	cell population proliferation	19_GO:0009987 cellular process	-9.6	3.4	7.9	30244	706	435	35	8	1.3	207|694|868|952|1051|2081|2534|2683|2771|2782|3398|3726|4297|5573|5588|5605|5613|6653|6774|7046|7049|7704|8807|9047|10125|23228|26528|54331|57448|80709|83593|83737|84433|149041|196528	AKT1|BTG1|CBLB|CD38|CEBPB|ERN1|FYN|B4GALT1|GNAI2|GNB1|ID2|JUNB|KMT2A|PRKAR1A|PRKCQ|MAP2K2|PRKX|SORL1|STAT3|TGFBR1|TGFBR3|ZBTB16|IL18RAP|SH2D2A|RASGRP1|PLCL2|DAZAP1|GNG2|BIRC6|AKNA|RASSF5|ITCH|CARD11|RC3H1|ARID2	-8	Natural Killer
																																																																								GO Biological Processes	19	GO:0031098	stress-activated protein kinase signaling cascade	-3.3	7.7	5.4	30244	81	242	5	2.1	0.91	677|4790|5594|22861|440193	ZFP36L1|NFKB1|MAPK1|NLRP1|CCDC88C	-2.9	Regulatory T cell		Reactome Gene Sets	6	R-HSA-194315	Signaling by Rho GTPases		-9.6	3.4	7.9	30244	706	435	35	8	1.3	752|1729|2889|3021|3895|4650|5295|5500|5525|5527|5579|5879|6654|6655|6711|7456|8301|8452|10451|10672|10788|10928|11214|11329|22800|23013|23122|55619|55843|57580|79180|94239|116984|117289|139818	FMNL1|DIAPH1|RAPGEF1|H3-3B|KTN1|MYO9B|PIK3R1|PPP1CB|PPP2R5A|PPP2R5C|PRKCB|RAC1|SOS1|SOS2|SPTBN1|WIPF1|PICALM|CUL3|VAV3|GNA13|IQGAP2|RALBP1|AKAP13|STK38|RRAS2|SPEN|CLASP2|DOCK10|ARHGAP15|PREX1|EFHD2|H2AZ2|ARAP2|TAGAP|DOCK11	-8	Natural Killer
																																																																								Reactome Gene Sets	6	R-HSA-112316	Neuronal System	-3.3	3.4	4.3	30244	410	242	11	4.5	1.3	814|2771|2782|2783|3738|4905|5579|5594|5879|6197|54407	CAMK4|GNAI2|GNB1|GNB2|KCNA3|NSF|PRKCB|MAPK1|RAC1|RPS6KA3|SLC38A2	-2.9	Regulatory T cell		GO Biological Processes	19	GO:0046631	alpha-beta T cell activation	19_GO:0002376 immune system process	-9.5	9.5	10	30244	103	435	14	3.2	0.85	868|3702|3716|4297|5588|6774|6775|8320|9760|27086|28638|83737|84433|149041	CBLB|ITK|JAK1|KMT2A|PRKCQ|STAT3|STAT4|EOMES|TOX|FOXP1|TRBC2|ITCH|CARD11|RC3H1	-8	Natural Killer
																																																																								GO Biological Processes	19	GO:0007565	female pregnancy	-3.3	5.1	4.8	30244	173	242	7	2.9	1.1	824|3726|6777|7048|10155|26528|54407	CAPN2|JUNB|STAT5B|TGFBR2|TRIM28|DAZAP1|SLC38A2	-2.9	Regulatory T cell		GO Biological Processes	19	GO:0045619	regulation of lymphocyte differentiation	19_GO:0002376 immune system process	-9.5	6.2	9.2	30244	212	435	19	4.4	0.98	678|864|3398|3635|3726|6599|6654|6655|7048|7704|9760|10125|22890|29117|55193|57492|84433|149041|196528	ZFP36L2|RUNX3|ID2|INPP5D|JUNB|SMARCC1|SOS1|SOS2|TGFBR2|ZBTB16|TOX|RASGRP1|ZBTB1|BRD7|PBRM1|ARID1B|CARD11|RC3H1|ARID2	-7.9	Natural Killer
																																																																								GO Biological Processes	19	GO:0046629	gamma-delta T cell activation	-3.3	19	7.1	30244	20	242	3	1.2	0.71	3702|6777|6932	ITK|STAT5B|TCF7	-2.9	Regulatory T cell		GO Biological Processes	19	GO:0042113	B cell activation	19_GO:0002376 immune system process	-9.5	6.6	9.4	30244	189	435	18	4.1	0.95	472|952|1316|3676|5293|5295|5336|5579|5795|6482|6670|7528|10125|22890|23228|55619|84433|139818	ATM|CD38|KLF6|ITGA4|PIK3CD|PIK3R1|PLCG2|PRKCB|PTPRJ|ST3GAL1|SP3|YY1|RASGRP1|ZBTB1|PLCL2|DOCK10|CARD11|DOCK11	-7.9	Natural Killer
																																																																								GO Biological Processes	19	GO:0032495	response to muramyl dipeptide	-3.3	19	7.1	30244	20	242	3	1.2	0.71	4792|7128|22861	NFKBIA|TNFAIP3|NLRP1	-2.9	Regulatory T cell		KEGG Pathway	24	hsa04611	Platelet activation		-9.5	8.4	10	30244	124	435	15	3.4	0.87	207|2207|2534|2771|2778|4067|5293|5295|5336|5500|5567|10000|10125|10672|23533	AKT1|FCER1G|FYN|GNAI2|GNAS|LYN|PIK3CD|PIK3R1|PLCG2|PPP1CB|PRKACB|AKT3|RASGRP1|GNA13|PIK3R5	-7.9	Natural Killer
																																																																								GO Biological Processes	19	GO:0002761	regulation of myeloid leukocyte differentiation	-3.3	6	5	30244	125	242	6	2.5	1	677|814|3297|51176|80762|399665	ZFP36L1|CAMK4|HSF1|LEF1|NDFIP1|EEIG1	-2.9	Regulatory T cell		GO Biological Processes	19	GO:0032103	positive regulation of response to external stimulus	19_GO:0048518 positive regulation of biological process	-9.5	3.9	8.1	30244	538	435	30	6.9	1.2	102|975|1051|1387|1654|2113|2534|3822|3916|4067|5336|5879|6197|6351|6846|7128|7294|7852|8428|8807|10125|26191|27250|27347|83737|84868|117157|118788|149628|283131	ADAM10|CD81|CEBPB|CREBBP|DDX3X|ETS1|FYN|KLRC2|LAMP1|LYN|PLCG2|RAC1|RPS6KA3|CCL4|XCL2|TNFAIP3|TXK|CXCR4|STK24|IL18RAP|RASGRP1|PTPN22|PDCD4|STK39|ITCH|HAVCR2|SH2D1B|PIK3AP1|PYHIN1|NEAT1	-7.9	Natural Killer
																																																																								GO Biological Processes	19	GO:0007596	blood coagulation	-3.3	5	4.8	30244	174	242	7	2.9	1.1	2153|2316|2778|4627|8525|10451|10672	F5|FLNA|GNAS|MYH9|DGKZ|VAV3|GNA13	-2.9	Regulatory T cell		GO Biological Processes	19	GO:0043065	positive regulation of apoptotic process	19_GO:0048518 positive regulation of biological process	-9.4	3.9	8.1	30244	539	435	30	6.9	1.2	166|472|694|824|1654|1785|2683|2908|2931|3482|3635|3676|4067|4170|4217|5293|5728|5978|6733|7046|7133|7704|8648|8837|9040|9262|10628|11124|23787|27250	TLE5|ATM|BTG1|CAPN2|DDX3X|DNM2|B4GALT1|NR3C1|GSK3A|IGF2R|INPP5D|ITGA4|LYN|MCL1|MAP3K5|PIK3CD|PTEN|REST|SRPK2|TGFBR1|TNFRSF1B|ZBTB16|NCOA1|CFLAR|UBE2M|STK17B|TXNIP|FAF1|MTCH1|PDCD4	-7.9	Natural Killer
																																																																								GO Biological Processes	19	GO:0060711	labyrinthine layer development	-3.3	11	5.9	30244	47	242	4	1.7	0.82	677|3726|5594|51176	ZFP36L1|JUNB|MAPK1|LEF1	-2.8	Regulatory T cell		Canonical Pathways	11	M222	PID CXCR3 PATHWAY		-9.4	16	12	30244	43	435	10	2.3	0.72	207|408|2771|2782|5293|5295|5605|5606|54331|253260	AKT1|ARRB1|GNAI2|GNB1|PIK3CD|PIK3R1|MAP2K2|MAP2K3|GNG2|RICTOR	-7.8	Natural Killer
																																																																								GO Biological Processes	19	GO:0051099	positive regulation of binding	-3.3	5	4.8	30244	175	242	7	2.9	1.1	3297|3955|4140|5334|8932|10155|23228	HSF1|LFNG|MARK3|PLCL1|MBD2|TRIM28|PLCL2	-2.8	Regulatory T cell		WikiPathways	27	WP364	IL6 signaling pathway		-9.4	16	12	30244	43	435	10	2.3	0.72	207|1387|3716|3726|5295|5605|5879|6654|6774|8648	AKT1|CREBBP|JAK1|JUNB|PIK3R1|MAP2K2|RAC1|SOS1|STAT3|NCOA1	-7.8	Natural Killer
																																																																								WikiPathways	27	WP2261	Glioblastoma signaling pathways	-3.3	7.5	5.3	30244	83	242	5	2.1	0.91	2308|5335|5579|5583|5594	FOXO1|PLCG1|PRKCB|PRKCH|MAPK1	-2.8	Regulatory T cell		Reactome Gene Sets	6	R-HSA-5683057	MAPK family signaling cascades		-9.3	4.9	8.6	30244	325	435	23	5.3	1.1	408|1843|1844|2534|3716|4684|5295|5500|5525|5527|5567|5588|5605|5786|5879|5900|5922|6654|6711|8452|10125|22821|23112	ARRB1|DUSP1|DUSP2|FYN|JAK1|NCAM1|PIK3R1|PPP1CB|PPP2R5A|PPP2R5C|PRKACB|PRKCQ|MAP2K2|PTPRA|RAC1|RALGDS|RASA2|SOS1|SPTBN1|CUL3|RASGRP1|RASA3|TNRC6B	-7.8	Natural Killer
																																																																								GO Biological Processes	19	GO:0001837	epithelial to mesenchymal transition	-3.3	7.5	5.3	30244	83	242	5	2.1	0.91	1655|2316|10155|51176|80709	DDX5|FLNA|TRIM28|LEF1|AKNA	-2.8	Regulatory T cell		KEGG Pathway	24	hsa05223	Non-small cell lung cancer		-9.3	12	11	30244	72	435	12	2.8	0.79	207|5293|5295|5336|5579|5605|6654|6655|6774|10000|27436|83593	AKT1|PIK3CD|PIK3R1|PLCG2|PRKCB|MAP2K2|SOS1|SOS2|STAT3|AKT3|EML4|RASSF5	-7.8	Natural Killer
																																																																								GO Biological Processes	19	GO:0035023	regulation of Rho protein signal transduction	-3.3	7.5	5.3	30244	83	242	5	2.1	0.91	4650|5879|11214|56882|286530	MYO9B|RAC1|AKAP13|CDC42SE1|P2RY8	-2.8	Regulatory T cell		WikiPathways	27	WP4255	Non-small cell lung cancer		-9.3	12	11	30244	72	435	12	2.8	0.79	207|5293|5295|5336|5579|5605|6654|6655|6774|10000|27436|83593	AKT1|PIK3CD|PIK3R1|PLCG2|PRKCB|MAP2K2|SOS1|SOS2|STAT3|AKT3|EML4|RASSF5	-7.8	Natural Killer
																																																																								Reactome Gene Sets	6	R-HSA-1168372	Downstream signaling events of B Cell Receptor (BCR)	-3.3	7.5	5.3	30244	83	242	5	2.1	0.91	4790|4792|5579|10125|10892	NFKB1|NFKBIA|PRKCB|RASGRP1|MALT1	-2.8	Regulatory T cell		Reactome Gene Sets	6	R-HSA-9716542	Signaling by Rho GTPases, Miro GTPases and RHOBTB3		-9.3	3.4	7.8	30244	722	435	35	8	1.3	752|1729|2889|3021|3895|4650|5295|5500|5525|5527|5579|5879|6654|6655|6711|7456|8301|8452|10451|10672|10788|10928|11214|11329|22800|23013|23122|55619|55843|57580|79180|94239|116984|117289|139818	FMNL1|DIAPH1|RAPGEF1|H3-3B|KTN1|MYO9B|PIK3R1|PPP1CB|PPP2R5A|PPP2R5C|PRKCB|RAC1|SOS1|SOS2|SPTBN1|WIPF1|PICALM|CUL3|VAV3|GNA13|IQGAP2|RALBP1|AKAP13|STK38|RRAS2|SPEN|CLASP2|DOCK10|ARHGAP15|PREX1|EFHD2|H2AZ2|ARAP2|TAGAP|DOCK11	-7.8	Natural Killer
																																																																								GO Biological Processes	19	GO:0050817	coagulation	-3.2	5	4.7	30244	176	242	7	2.9	1.1	2153|2316|2778|4627|8525|10451|10672	F5|FLNA|GNAS|MYH9|DGKZ|VAV3|GNA13	-2.8	Regulatory T cell		Canonical Pathways	11	M186	PID PDGFRB PATHWAY		-9.2	8.1	9.7	30244	129	435	15	3.4	0.87	1785|2534|2889|3727|4067|5293|5295|5605|5728|5795|5879|6197|6654|6774|23533	DNM2|FYN|RAPGEF1|JUND|LYN|PIK3CD|PIK3R1|MAP2K2|PTEN|PTPRJ|RAC1|RPS6KA3|SOS1|STAT3|PIK3R5	-7.7	Natural Killer
																																																																								GO Biological Processes	19	GO:1903311	regulation of mRNA metabolic process	-3.2	3.6	4.3	30244	351	242	10	4.1	1.3	677|678|1655|3192|3297|8683|9589|23185|26528|55544	ZFP36L1|ZFP36L2|DDX5|HNRNPU|HSF1|SRSF9|WTAP|LARP4B|DAZAP1|RBM38	-2.8	Regulatory T cell		WikiPathways	27	WP35	G protein signaling pathways		-9.2	9.9	10	30244	91	435	13	3	0.82	2771|2778|2782|2783|5144|5530|5567|5573|5579|5583|5588|10672|11214	GNAI2|GNAS|GNB1|GNB2|PDE4D|PPP3CA|PRKACB|PRKAR1A|PRKCB|PRKCH|PRKCQ|GNA13|AKAP13	-7.6	Natural Killer
																																																																								GO Biological Processes	19	GO:0045744	negative regulation of G protein-coupled receptor signaling pathway	-3.2	10	5.9	30244	48	242	4	1.7	0.82	156|1785|2771|64784	GRK2|DNM2|GNAI2|CRTC3	-2.8	Regulatory T cell		KEGG Pathway	24	hsa05166	Human T-cell leukemia virus 1 infection		-9.2	6	8.9	30244	222	435	19	4.4	0.98	207|472|894|1387|2113|3127|3716|4773|4775|5293|5295|5530|5534|5567|5605|5728|7046|7048|10000	AKT1|ATM|CCND2|CREBBP|ETS1|HLA-DRB5|JAK1|NFATC2|NFATC3|PIK3CD|PIK3R1|PPP3CA|PPP3R1|PRKACB|MAP2K2|PTEN|TGFBR1|TGFBR2|AKT3	-7.6	Natural Killer
																																																																								GO Biological Processes	19	GO:0002758	innate immune response-activating signaling pathway	-3.2	5.9	4.9	30244	128	242	6	2.5	1	1387|2534|4792|6197|7128|22861	CREBBP|FYN|NFKBIA|RPS6KA3|TNFAIP3|NLRP1	-2.8	Regulatory T cell		GO Biological Processes	19	GO:0030183	B cell differentiation	19_GO:0002376 immune system process	-9.2	8	9.7	30244	130	435	15	3.4	0.87	472|1316|3676|5293|5295|5336|5795|6482|6670|7528|22890|23228|55619|84433|139818	ATM|KLF6|ITGA4|PIK3CD|PIK3R1|PLCG2|PTPRJ|ST3GAL1|SP3|YY1|ZBTB1|PLCL2|DOCK10|CARD11|DOCK11	-7.6	Natural Killer
																																																																								WikiPathways	27	WP497	Urea cycle and metabolism of amino groups	-3.2	18	6.9	30244	21	242	3	1.2	0.71	2746|4953|6723	GLUD1|ODC1|SRM	-2.8	Regulatory T cell		GO Biological Processes	19	GO:0050855	regulation of B cell receptor signaling pathway	19_GO:0002376 immune system process	-9.2	24	13	30244	23	435	8	1.8	0.64	975|4067|5579|5583|11314|23228|26191|27086	CD81|LYN|PRKCB|PRKCH|CD300A|PLCL2|PTPN22|FOXP1	-7.6	Natural Killer
																																																																								GO Biological Processes	19	GO:0002433	immune response-regulating cell surface receptor signaling pathway involved in phagocytosis	-3.2	18	6.9	30244	21	242	3	1.2	0.71	2534|10451|64005	FYN|VAV3|MYO1G	-2.8	Regulatory T cell		GO Biological Processes	19	GO:0010563	negative regulation of phosphorus metabolic process	19_GO:0048519 negative regulation of biological process	-9.2	4.3	8.2	30244	423	435	26	6	1.1	207|868|1032|1843|2771|2931|4067|5144|5305|5525|5573|5728|5795|6653|7128|8725|10507|11314|11329|26051|26191|27250|64754|79888|79899|116496	AKT1|CBLB|CDKN2D|DUSP1|GNAI2|GSK3A|LYN|PDE4D|PIP4K2A|PPP2R5A|PRKAR1A|PTEN|PTPRJ|SORL1|TNFAIP3|URI1|SEMA4D|CD300A|STK38|PPP1R16B|PTPN22|PDCD4|SMYD3|LPCAT1|PRR5L|NIBAN1	-7.6	Natural Killer
																																																																								Reactome Gene Sets	6	R-HSA-5621575	CD209 (DC-SIGN) signaling	-3.2	18	6.9	30244	21	242	3	1.2	0.71	1387|2534|4790	CREBBP|FYN|NFKB1	-2.8	Regulatory T cell		WikiPathways	27	WP304	Kit receptor signaling pathway		-9.1	13	11	30244	59	435	11	2.5	0.75	207|2534|3635|3726|4067|5295|5579|5605|6197|6654|6774	AKT1|FYN|INPP5D|JUNB|LYN|PIK3R1|PRKCB|MAP2K2|RPS6KA3|SOS1|STAT3	-7.6	Natural Killer
																																																																								CORUM	33	CORUM:5614	Emerin complex 32	-3.2	18	6.9	30244	21	242	3	1.2	0.71	5934|6599|10155	RBL2|SMARCC1|TRIM28	-2.8	Regulatory T cell		WikiPathways	27	WP4205	MET in type 1 papillary renal cell carcinoma		-9.1	13	11	30244	59	435	11	2.5	0.75	207|2113|2889|5293|5295|5605|5879|6654|6655|6774|10000	AKT1|ETS1|RAPGEF1|PIK3CD|PIK3R1|MAP2K2|RAC1|SOS1|SOS2|STAT3|AKT3	-7.6	Natural Killer
																																																																								Canonical Pathways	11	M155	PID S1P META PATHWAY	-3.2	18	6.9	30244	21	242	3	1.2	0.71	2771|4363|10672	GNAI2|ABCC1|GNA13	-2.8	Regulatory T cell		GO Biological Processes	19	GO:0002366	leukocyte activation involved in immune response	19_GO:0002376 immune system process	-9.1	6.3	9	30244	200	435	18	4.1	0.95	2207|3716|4067|4297|5293|5336|6482|6774|6775|8320|10125|23228|27086|55619|84868|117157|139818|149041	FCER1G|JAK1|LYN|KMT2A|PIK3CD|PLCG2|ST3GAL1|STAT3|STAT4|EOMES|RASGRP1|PLCL2|FOXP1|DOCK10|HAVCR2|SH2D1B|DOCK11|RC3H1	-7.6	Natural Killer
																																																																								GO Biological Processes	19	GO:0038096	Fc-gamma receptor signaling pathway involved in phagocytosis	-3.2	18	6.9	30244	21	242	3	1.2	0.71	2534|10451|64005	FYN|VAV3|MYO1G	-2.8	Regulatory T cell		KEGG Pathway	24	hsa04728	Dopaminergic synapse		-9.1	7.9	9.6	30244	132	435	15	3.4	0.87	207|408|2771|2778|2782|2783|2931|5500|5525|5527|5530|5567|5579|10000|54331	AKT1|ARRB1|GNAI2|GNAS|GNB1|GNB2|GSK3A|PPP1CB|PPP2R5A|PPP2R5C|PPP3CA|PRKACB|PRKCB|AKT3|GNG2	-7.6	Natural Killer
																																																																								KEGG Pathway	24	hsa04012	ErbB signaling pathway	-3.2	7.4	5.3	30244	85	242	5	2.1	0.91	5335|5579|5594|6777|8440	PLCG1|PRKCB|MAPK1|STAT5B|NCK2	-2.8	Regulatory T cell		WikiPathways	27	WP3915	Angiopoietin-like protein 8 regulatory pathway		-9.1	7.9	9.6	30244	132	435	15	3.4	0.87	207|868|1326|2889|2931|4217|5293|5295|5605|5606|6197|6654|6655|11183|253260	AKT1|CBLB|MAP3K8|RAPGEF1|GSK3A|MAP3K5|PIK3CD|PIK3R1|MAP2K2|MAP2K3|RPS6KA3|SOS1|SOS2|MAP4K5|RICTOR	-7.6	Natural Killer
																																																																								GO Biological Processes	19	GO:0031346	positive regulation of cell projection organization	-3.2	3.5	4.3	30244	355	242	10	4.1	1.3	1785|2316|2534|5879|8428|10507|10801|23499|51199|139818	DNM2|FLNA|FYN|RAC1|STK24|SEMA4D|SEPTIN9|MACF1|NIN|DOCK11	-2.8	Regulatory T cell		GO Biological Processes	19	GO:0043068	positive regulation of programmed cell death	19_GO:0048518 positive regulation of biological process	-9	3.7	7.8	30244	561	435	30	6.9	1.2	166|472|694|824|1654|1785|2683|2908|2931|3482|3635|3676|4067|4170|4217|5293|5728|5978|6733|7046|7133|7704|8648|8837|9040|9262|10628|11124|23787|27250	TLE5|ATM|BTG1|CAPN2|DDX3X|DNM2|B4GALT1|NR3C1|GSK3A|IGF2R|INPP5D|ITGA4|LYN|MCL1|MAP3K5|PIK3CD|PTEN|REST|SRPK2|TGFBR1|TNFRSF1B|ZBTB16|NCOA1|CFLAR|UBE2M|STK17B|TXNIP|FAF1|MTCH1|PDCD4	-7.5	Natural Killer
																																																																								WikiPathways	27	WP5300	TROP2 regulatory signaling	-3.2	10	5.8	30244	49	242	4	1.7	0.82	3482|4363|4790|5879	IGF2R|ABCC1|NFKB1|RAC1	-2.8	Regulatory T cell		Reactome Gene Sets	6	R-HSA-9006925	Intracellular signaling by second messengers		-9	5	8.4	30244	309	435	22	5.1	1.1	156|207|2534|2931|5293|5295|5305|5525|5527|5567|5573|5613|5728|5879|5978|10000|10273|23112|54815|80351|118788|253260	GRK2|AKT1|FYN|GSK3A|PIK3CD|PIK3R1|PIP4K2A|PPP2R5A|PPP2R5C|PRKACB|PRKAR1A|PRKX|PTEN|RAC1|REST|AKT3|STUB1|TNRC6B|GATAD2A|TNKS2|PIK3AP1|RICTOR	-7.5	Natural Killer
																																																																								Canonical Pathways	11	M136	PID FOXO PATHWAY	-3.2	10	5.8	30244	49	242	4	1.7	0.82	1387|2308|5934|7533	CREBBP|FOXO1|RBL2|YWHAH	-2.8	Regulatory T cell		Canonical Pathways	11	M183	PID IL6 7 PATHWAY		-9	15	11	30244	47	435	10	2.3	0.72	207|1051|1052|3716|3726|4170|5295|5879|6654|6774	AKT1|CEBPB|CEBPD|JAK1|JUNB|MCL1|PIK3R1|RAC1|SOS1|STAT3	-7.5	Natural Killer
																																																																								GO Biological Processes	19	GO:0038061	NIK/NF-kappaB signaling	-3.2	10	5.8	30244	49	242	4	1.7	0.82	1387|4790|4792|10892	CREBBP|NFKB1|NFKBIA|MALT1	-2.8	Regulatory T cell		GO Biological Processes	19	GO:0002263	cell activation involved in immune response	19_GO:0002376 immune system process	-8.9	6.1	8.9	30244	204	435	18	4.1	0.95	2207|3716|4067|4297|5293|5336|6482|6774|6775|8320|10125|23228|27086|55619|84868|117157|139818|149041	FCER1G|JAK1|LYN|KMT2A|PIK3CD|PLCG2|ST3GAL1|STAT3|STAT4|EOMES|RASGRP1|PLCL2|FOXP1|DOCK10|HAVCR2|SH2D1B|DOCK11|RC3H1	-7.4	Natural Killer
																																																																								GO Biological Processes	19	GO:0007599	hemostasis	-3.2	4.9	4.7	30244	180	242	7	2.9	1.1	2153|2316|2778|4627|8525|10451|10672	F5|FLNA|GNAS|MYH9|DGKZ|VAV3|GNA13	-2.8	Regulatory T cell		GO Biological Processes	19	GO:0002683	negative regulation of immune system process	19_GO:0002376 immune system process	-8.9	3.9	7.9	30244	500	435	28	6.4	1.2	207|472|864|868|1051|1604|1831|1843|2534|3398|3635|4067|5272|5295|5573|5795|7128|8525|11314|23228|26191|79890|83593|83737|84174|84868|149041|201633	AKT1|ATM|RUNX3|CBLB|CEBPB|CD55|TSC22D3|DUSP1|FYN|ID2|INPP5D|LYN|SERPINB9|PIK3R1|PRKAR1A|PTPRJ|TNFAIP3|DGKZ|CD300A|PLCL2|PTPN22|RIN3|RASSF5|ITCH|SLA2|HAVCR2|RC3H1|TIGIT	-7.4	Natural Killer
																																																																								KEGG Pathway	24	hsa05210	Colorectal cancer	-3.2	7.3	5.2	30244	86	242	5	2.1	0.91	5594|5879|6932|7048|51176	MAPK1|RAC1|TCF7|TGFBR2|LEF1	-2.8	Regulatory T cell		KEGG Pathway	24	hsa01521	EGFR tyrosine kinase inhibitor resistance		-8.8	11	10	30244	79	435	12	2.8	0.79	207|3716|5293|5295|5336|5579|5605|5728|6654|6655|6774|10000	AKT1|JAK1|PIK3CD|PIK3R1|PLCG2|PRKCB|MAP2K2|PTEN|SOS1|SOS2|STAT3|AKT3	-7.4	Natural Killer
																																																																								GO Biological Processes	19	GO:0010959	regulation of metal ion transport	-3.2	3.2	4.2	30244	423	242	11	4.5	1.3	1729|1785|2316|2534|2771|2783|5335|7533|7852|51719|79026	DIAPH1|DNM2|FLNA|FYN|GNAI2|GNB2|PLCG1|YWHAH|CXCR4|CAB39|AHNAK	-2.8	Regulatory T cell		GO Biological Processes	19	GO:0032870	cellular response to hormone stimulus	19_GO:0050896 response to stimulus	-8.8	3.9	7.8	30244	505	435	28	6.4	1.2	207|490|678|2782|2908|2931|4067|4780|4864|5140|5272|5295|5573|5786|5978|6599|6654|6655|6774|8648|8725|8837|11057|54331|54541|54828|57492|64754	AKT1|ATP2B1|ZFP36L2|GNB1|NR3C1|GSK3A|LYN|NFE2L2|NPC1|PDE3B|SERPINB9|PIK3R1|PRKAR1A|PTPRA|REST|SMARCC1|SOS1|SOS2|STAT3|NCOA1|URI1|CFLAR|ABHD2|GNG2|DDIT4|BCAS3|ARID1B|SMYD3	-7.3	Natural Killer
																																																																								GO Biological Processes	19	GO:0016573	histone acetylation	-3.2	7.2	5.2	30244	87	242	5	2.1	0.91	1387|6881|8473|8861|23326	CREBBP|TAF10|OGT|LDB1|USP22	-2.8	Regulatory T cell		Reactome Gene Sets	6	R-HSA-9824443	Parasitic Infection Pathways		-8.6	6.8	9	30244	164	435	16	3.7	0.9	2534|2771|2778|2782|2783|4067|4650|5336|5567|5573|5613|5879|7456|10451|10628|54331	FYN|GNAI2|GNAS|GNB1|GNB2|LYN|MYO9B|PLCG2|PRKACB|PRKAR1A|PRKX|RAC1|WIPF1|VAV3|TXNIP|GNG2	-7.2	Natural Killer
																																																																								Reactome Gene Sets	6	R-HSA-8878171	Transcriptional regulation by RUNX1	-3.2	4.2	4.5	30244	237	242	8	3.3	1.1	1387|4297|5579|6599|8861|57492|58508|94239	CREBBP|KMT2A|PRKCB|SMARCC1|LDB1|ARID1B|KMT2C|H2AZ2	-2.8	Regulatory T cell		Reactome Gene Sets	6	R-HSA-9658195	Leishmania infection		-8.6	6.8	9	30244	164	435	16	3.7	0.9	2534|2771|2778|2782|2783|4067|4650|5336|5567|5573|5613|5879|7456|10451|10628|54331	FYN|GNAI2|GNAS|GNB1|GNB2|LYN|MYO9B|PLCG2|PRKACB|PRKAR1A|PRKX|RAC1|WIPF1|VAV3|TXNIP|GNG2	-7.2	Natural Killer
																																																																								GO Biological Processes	19	GO:0030865	cortical cytoskeleton organization	-3.2	10	5.7	30244	50	242	4	1.7	0.82	752|5339|5879|10788	FMNL1|PLEC|RAC1|IQGAP2	-2.8	Regulatory T cell		Reactome Gene Sets	6	R-HSA-9824446	Viral Infection Pathways		-8.6	3.2	7.4	30244	767	435	35	8	1.3	207|902|1052|1387|2534|2908|2931|3459|3676|3716|4780|5336|5879|5978|6231|6482|6654|6733|6881|6907|7852|8106|8452|8907|9883|10000|11168|23225|23476|51317|54815|55690|79668|79720|83737	AKT1|CCNH|CEBPD|CREBBP|FYN|NR3C1|GSK3A|IFNGR1|ITGA4|JAK1|NFE2L2|PLCG2|RAC1|REST|RPS26|ST3GAL1|SOS1|SRPK2|TAF10|TBL1X|CXCR4|PABPN1|CUL3|AP1M1|POM121|AKT3|PSIP1|NUP210|BRD4|PHF21A|GATAD2A|PACS1|PARP8|VPS37B|ITCH	-7.2	Natural Killer
																																																																								GO Biological Processes	19	GO:0032535	regulation of cellular component size	-3.2	3.5	4.2	30244	360	242	10	4.1	1.3	393|1785|5879|8440|10451|10507|23406|23499|26999|85464	ARHGAP4|DNM2|RAC1|NCK2|VAV3|SEMA4D|COTL1|MACF1|CYFIP2|SSH2	-2.8	Regulatory T cell		GO Biological Processes	19	GO:0030163	protein catabolic process	19_GO:0008152 metabolic process	-8.6	3.2	7.4	30244	767	435	35	8	1.3	102|207|408|472|824|868|2534|2931|3002|3423|4780|5527|6907|7128|7267|8452|10273|10724|11124|23304|23358|25820|25897|27246|29761|55031|57674|64839|79720|79888|83737|115992|149041|149603|201595	ADAM10|AKT1|ARRB1|ATM|CAPN2|CBLB|FYN|GSK3A|GZMB|IDS|NFE2L2|PPP2R5C|TBL1X|TNFAIP3|TTC3|CUL3|STUB1|OGA|FAF1|UBR2|USP24|ARIH1|RNF19A|RNF115|USP25|USP47|RNF213|FBXL17|VPS37B|LPCAT1|ITCH|RNF166|RC3H1|RNF187|STT3B	-7.2	Natural Killer
																																																																								Reactome Gene Sets	6	R-HSA-392170	ADP signalling through P2Y purinoceptor 12	-3.2	17	6.8	30244	22	242	3	1.2	0.71	2771|2782|2783	GNAI2|GNB1|GNB2	-2.8	Regulatory T cell		Canonical Pathways	11	M7955	SIG INSULIN RECEPTOR PATHWAY IN CARDIAC MYOCYTES		-8.6	14	11	30244	51	435	10	2.3	0.72	207|2931|5293|5295|5728|6197|6654|6655|10000|23476	AKT1|GSK3A|PIK3CD|PIK3R1|PTEN|RPS6KA3|SOS1|SOS2|AKT3|BRD4	-7.1	Natural Killer
																																																																								GO Biological Processes	19	GO:2000561	regulation of CD4-positive, alpha-beta T cell proliferation	-3.2	17	6.8	30244	22	242	3	1.2	0.71	975|7048|80762	CD81|TGFBR2|NDFIP1	-2.8	Regulatory T cell		GO Biological Processes	19	GO:0031400	negative regulation of protein modification process	19_GO:0048519 negative regulation of biological process	-8.6	3.9	7.7	30244	483	435	27	6.2	1.2	207|408|493|868|1487|1843|2534|2771|4067|5144|5573|5728|5795|6418|6653|7128|8473|10507|10625|11314|11329|26051|26191|27250|64754|79899|116496	AKT1|ARRB1|ATP2B4|CBLB|CTBP1|DUSP1|FYN|GNAI2|LYN|PDE4D|PRKAR1A|PTEN|PTPRJ|SET|SORL1|TNFAIP3|OGT|SEMA4D|IVNS1ABP|CD300A|STK38|PPP1R16B|PTPN22|PDCD4|SMYD3|PRR5L|NIBAN1	-7.1	Natural Killer
																																																																								KEGG Pathway	24	hsa04650	Natural killer cell mediated cytotoxicity	-3.2	5.7	4.8	30244	132	242	6	2.5	1	2534|5335|5579|5594|5879|10451	FYN|PLCG1|PRKCB|MAPK1|RAC1|VAV3	-2.8	Regulatory T cell		GO Biological Processes	19	GO:0045859	regulation of protein kinase activity	19_GO:0008152 metabolic process	-8.6	3.5	7.5	30244	623	435	31	7.1	1.2	207|493|868|894|902|1032|1654|1843|2081|4067|4217|5573|5605|5606|5728|5795|5912|6653|6654|7048|7128|10125|11214|11314|11329|23533|26191|27250|51719|64754|219771	AKT1|ATP2B4|CBLB|CCND2|CCNH|CDKN2D|DDX3X|DUSP1|ERN1|LYN|MAP3K5|PRKAR1A|MAP2K2|MAP2K3|PTEN|PTPRJ|RAP2B|SORL1|SOS1|TGFBR2|TNFAIP3|RASGRP1|AKAP13|CD300A|STK38|PIK3R5|PTPN22|PDCD4|CAB39|SMYD3|CCNY	-7.1	Natural Killer
																																																																								GO Biological Processes	19	GO:0071356	cellular response to tumor necrosis factor	-3.1	4.8	4.6	30244	184	242	7	2.9	1.1	677|678|4790|4792|5594|7133|7185	ZFP36L1|ZFP36L2|NFKB1|NFKBIA|MAPK1|TNFRSF1B|TRAF1	-2.7	Regulatory T cell		GO Biological Processes	19	GO:0035710	CD4-positive, alpha-beta T cell activation	19_GO:0002376 immune system process	-8.5	11	10	30244	67	435	11	2.5	0.75	868|3716|4297|5588|6774|6775|9760|27086|83737|84433|149041	CBLB|JAK1|KMT2A|PRKCQ|STAT3|STAT4|TOX|FOXP1|ITCH|CARD11|RC3H1	-7.1	Natural Killer
																																																																								WikiPathways	27	WP363	Wnt signaling pathway	-3.1	9.8	5.7	30244	51	242	4	1.7	0.82	5579|5594|5879|51176	PRKCB|MAPK1|RAC1|LEF1	-2.7	Regulatory T cell		Canonical Pathways	11	M1718	SIG IL4RECEPTOR IN B LYPHOCYTES		-8.5	21	12	30244	27	435	8	1.8	0.64	207|2931|3716|5293|5295|6654|6655|10000	AKT1|GSK3A|JAK1|PIK3CD|PIK3R1|SOS1|SOS2|AKT3	-7.1	Natural Killer
																																																																								GO Biological Processes	19	GO:0043087	regulation of GTPase activity	-3.1	3.4	4.2	30244	364	242	10	4.1	1.3	9448|10125|10451|10507|10788|22821|23526|55619|57580|139818	MAP4K4|RASGRP1|VAV3|SEMA4D|IQGAP2|RASA3|ARHGAP45|DOCK10|PREX1|DOCK11	-2.7	Regulatory T cell		GO Biological Processes	19	GO:0045936	negative regulation of phosphate metabolic process	19_GO:0048519 negative regulation of biological process	-8.5	4.1	7.8	30244	422	435	25	5.7	1.1	207|868|1032|1843|2771|4067|5144|5305|5525|5573|5728|5795|6653|7128|8725|10507|11314|11329|26051|26191|27250|64754|79888|79899|116496	AKT1|CBLB|CDKN2D|DUSP1|GNAI2|LYN|PDE4D|PIP4K2A|PPP2R5A|PRKAR1A|PTEN|PTPRJ|SORL1|TNFAIP3|URI1|SEMA4D|CD300A|STK38|PPP1R16B|PTPN22|PDCD4|SMYD3|LPCAT1|PRR5L|NIBAN1	-7.1	Natural Killer
																																																																								KEGG Pathway	24	hsa05235	PD-L1 expression and PD-1 checkpoint pathway in cancer	-3.1	7	5.1	30244	89	242	5	2.1	0.91	4790|4792|5335|5594|10125	NFKB1|NFKBIA|PLCG1|MAPK1|RASGRP1	-2.7	Regulatory T cell		GO Biological Processes	19	GO:0051250	negative regulation of lymphocyte activation	19_GO:0002376 immune system process	-8.5	6.6	8.8	30244	169	435	16	3.7	0.9	472|864|868|1051|3398|3635|4067|5573|7128|11314|26191|83593|83737|84868|149041|201633	ATM|RUNX3|CBLB|CEBPB|ID2|INPP5D|LYN|PRKAR1A|TNFAIP3|CD300A|PTPN22|RASSF5|ITCH|HAVCR2|RC3H1|TIGIT	-7	Natural Killer
																																																																								GO Biological Processes	19	GO:0010952	positive regulation of peptidase activity	-3.1	4.7	4.6	30244	185	242	7	2.9	1.1	489|2534|3297|10892|22861|23787|26999	ATP2A3|FYN|HSF1|MALT1|NLRP1|MTCH1|CYFIP2	-2.7	Regulatory T cell		Canonical Pathways	11	M88	PID CD8 TCR PATHWAY		-8.4	13	11	30244	53	435	10	2.3	0.72	207|925|1326|2534|5579|5588|6654|10125|83593|84433	AKT1|CD8A|MAP3K8|FYN|PRKCB|PRKCQ|SOS1|RASGRP1|RASSF5|CARD11	-7	Natural Killer
																																																																								WikiPathways	27	WP3932	Focal adhesion: PI3K-Akt-mTOR-signaling pathway	-3.1	3.7	4.3	30244	302	242	9	3.7	1.2	1975|2308|2782|2783|3560|5594|23533|51719|113791	EIF4B|FOXO1|GNB1|GNB2|IL2RB|MAPK1|PIK3R5|CAB39|PIK3IP1	-2.7	Regulatory T cell		GO Biological Processes	19	GO:1901652	response to peptide	19_GO:0050896 response to stimulus	-8.4	3.9	7.7	30244	459	435	26	6	1.1	207|694|2534|2931|3191|3676|3727|4067|4780|5140|5295|5573|5786|6599|6654|6655|6774|6775|7049|7128|8473|8837|26191|51274|54832|57492	AKT1|BTG1|FYN|GSK3A|HNRNPL|ITGA4|JUND|LYN|NFE2L2|PDE3B|PIK3R1|PRKAR1A|PTPRA|SMARCC1|SOS1|SOS2|STAT3|STAT4|TGFBR3|TNFAIP3|OGT|CFLAR|PTPN22|KLF3|VPS13C|ARID1B	-7	Natural Killer
																																																																								GO Biological Processes	19	GO:0002706	regulation of lymphocyte mediated immunity	-3.1	4.7	4.6	30244	186	242	7	2.9	1.1	975|3916|6777|7133|10125|10892|80762	CD81|LAMP1|STAT5B|TNFRSF1B|RASGRP1|MALT1|NDFIP1	-2.7	Regulatory T cell		Canonical Pathways	11	M164	PID ERBB1 DOWNSTREAM PATHWAY		-8.4	8.6	9.4	30244	105	435	13	3	0.82	207|824|1843|5293|5295|5605|5879|5900|6197|6654|6774|9047|253260	AKT1|CAPN2|DUSP1|PIK3CD|PIK3R1|MAP2K2|RAC1|RALGDS|RPS6KA3|SOS1|STAT3|SH2D2A|RICTOR	-7	Natural Killer
																																																																								GO Biological Processes	19	GO:0043009	chordate embryonic development	-3.1	2.7	3.9	30244	648	242	14	5.8	1.5	677|824|3726|3955|4627|5335|5594|6881|7048|10155|10672|50515|51176|123920	ZFP36L1|CAPN2|JUNB|LFNG|MYH9|PLCG1|MAPK1|TAF10|TGFBR2|TRIM28|GNA13|CHST11|LEF1|CMTM3	-2.7	Regulatory T cell		GO Biological Processes	19	GO:0043087	regulation of GTPase activity	19_GO:0065007 biological regulation	-8.4	4.4	7.9	30244	364	435	23	5.3	1.1	868|2889|5900|5922|6351|6654|6655|6846|8301|10125|10451|10507|10788|10928|10982|22821|54828|55619|55843|57580|116984|139818|253260	CBLB|RAPGEF1|RALGDS|RASA2|CCL4|SOS1|SOS2|XCL2|PICALM|RASGRP1|VAV3|SEMA4D|IQGAP2|RALBP1|MAPRE2|RASA3|BCAS3|DOCK10|ARHGAP15|PREX1|ARAP2|DOCK11|RICTOR	-7	Natural Killer
																																																																								Reactome Gene Sets	6	R-HSA-201722	Formation of the beta-catenin:TCF transactivating complex	-3.1	6.9	5.1	30244	90	242	5	2.1	0.91	864|1387|6932|51176|94239	RUNX3|CREBBP|TCF7|LEF1|H2AZ2	-2.7	Regulatory T cell		Reactome Gene Sets	6	R-HSA-388841	Costimulation by the CD28 family		-8.4	11	10	30244	69	435	11	2.5	0.75	207|1326|2534|3127|4067|5295|5525|5527|5879|10000|253260	AKT1|MAP3K8|FYN|HLA-DRB5|LYN|PIK3R1|PPP2R5A|PPP2R5C|RAC1|AKT3|RICTOR	-7	Natural Killer
																																																																								GO Biological Processes	19	GO:0002431	Fc receptor mediated stimulatory signaling pathway	-3.1	16	6.6	30244	23	242	3	1.2	0.71	2534|10451|64005	FYN|VAV3|MYO1G	-2.7	Regulatory T cell		KEGG Pathway	24	hsa05211	Renal cell carcinoma		-8.4	11	10	30244	69	435	11	2.5	0.75	207|1387|2113|2889|5293|5295|5605|5879|6654|6655|10000	AKT1|CREBBP|ETS1|RAPGEF1|PIK3CD|PIK3R1|MAP2K2|RAC1|SOS1|SOS2|AKT3	-7	Natural Killer
																																																																								Canonical Pathways	11	M11	PID PRL SIGNALING EVENTS PATHWAY	-3.1	16	6.6	30244	23	242	3	1.2	0.71	5594|5879|8073	MAPK1|RAC1|PTP4A2	-2.7	Regulatory T cell		Canonical Pathways	11	M252	PID IL8 CXCR1 PATHWAY		-8.4	20	12	30244	28	435	8	1.8	0.64	156|207|408|2771|2782|4067|5579|54331	GRK2|AKT1|ARRB1|GNAI2|GNB1|LYN|PRKCB|GNG2	-7	Natural Killer
																																																																								CORUM	33	CORUM:5615	Emerin complex 52	-3.1	16	6.6	30244	23	242	3	1.2	0.71	3068|3192|5934	HDGF|HNRNPU|RBL2	-2.7	Regulatory T cell		WikiPathways	27	WP5144	NRP1-triggered signaling pathways in pancreatic cancer		-8.3	13	11	30244	54	435	10	2.3	0.72	207|1106|2931|5605|5879|5966|7046|7048|7049|10000	AKT1|CHD2|GSK3A|MAP2K2|RAC1|REL|TGFBR1|TGFBR2|TGFBR3|AKT3	-6.9	Natural Killer
																																																																								GO Biological Processes	19	GO:1900120	regulation of receptor binding	-3.1	16	6.6	30244	23	242	3	1.2	0.71	489|5334|23228	ATP2A3|PLCL1|PLCL2	-2.7	Regulatory T cell		GO Biological Processes	19	GO:0008285	negative regulation of cell population proliferation	19_GO:0048519 negative regulation of biological process	-8.3	3.1	7.2	30244	787	435	35	8	1.3	472|694|864|868|1032|1051|1487|1843|2113|2683|3635|4067|4297|5527|5573|5728|5795|5978|6774|7046|7048|7049|7128|7704|10664|10672|11314|23287|27250|55193|83593|83737|84868|149041|196528	ATM|BTG1|RUNX3|CBLB|CDKN2D|CEBPB|CTBP1|DUSP1|ETS1|B4GALT1|INPP5D|LYN|KMT2A|PPP2R5C|PRKAR1A|PTEN|PTPRJ|REST|STAT3|TGFBR1|TGFBR2|TGFBR3|TNFAIP3|ZBTB16|CTCF|GNA13|CD300A|AGTPBP1|PDCD4|PBRM1|RASSF5|ITCH|HAVCR2|RC3H1|ARID2	-6.9	Natural Killer
																																																																								GO Biological Processes	19	GO:0046638	positive regulation of alpha-beta T cell differentiation	-3.1	9.6	5.6	30244	52	242	4	1.7	0.82	864|3707|7048|10892	RUNX3|ITPKB|TGFBR2|MALT1	-2.7	Regulatory T cell		WikiPathways	27	WP306	Focal adhesion		-8.3	6	8.5	30244	198	435	17	3.9	0.93	207|824|894|1729|2534|2889|3676|5293|5295|5500|5579|5728|5879|6654|7294|10000|10451	AKT1|CAPN2|CCND2|DIAPH1|FYN|RAPGEF1|ITGA4|PIK3CD|PIK3R1|PPP1CB|PRKCB|PTEN|RAC1|SOS1|TXK|AKT3|VAV3	-6.9	Natural Killer
																																																																								GO Biological Processes	19	GO:0050900	leukocyte migration	-3.1	4.1	4.4	30244	243	242	8	3.3	1.1	2534|4627|5339|6777|7852|10451|57580|64005	FYN|MYH9|PLEC|STAT5B|CXCR4|VAV3|PREX1|MYO1G	-2.7	Regulatory T cell		WikiPathways	27	WP5098	T-cell activation SARS-CoV-2		-8.3	9.5	9.6	30244	88	435	12	2.8	0.79	207|2534|5293|5295|5588|5605|5728|6654|6775|10125|84433|253260	AKT1|FYN|PIK3CD|PIK3R1|PRKCQ|MAP2K2|PTEN|SOS1|STAT4|RASGRP1|CARD11|RICTOR	-6.9	Natural Killer
																																																																								KEGG Pathway	24	hsa04210	Apoptosis	-3.1	5.5	4.7	30244	136	242	6	2.5	1	824|4170|4790|4792|5594|7185	CAPN2|MCL1|NFKB1|NFKBIA|MAPK1|TRAF1	-2.7	Regulatory T cell		GO Biological Processes	19	GO:0009896	positive regulation of catabolic process	19_GO:0048518 positive regulation of biological process	-8.3	3.5	7.4	30244	569	435	29	6.7	1.2	207|472|678|868|975|2931|4780|4905|5305|5728|6653|7128|7133|10273|11124|23112|23287|25820|25897|26986|29072|79888|79899|83737|149041|149628|219771|246175|255967	AKT1|ATM|ZFP36L2|CBLB|CD81|GSK3A|NFE2L2|NSF|PIP4K2A|PTEN|SORL1|TNFAIP3|TNFRSF1B|STUB1|FAF1|TNRC6B|AGTPBP1|ARIH1|RNF19A|PABPC1|SETD2|LPCAT1|PRR5L|ITCH|RC3H1|PYHIN1|CCNY|CNOT6L|PAN3	-6.9	Natural Killer
																																																																								WikiPathways	27	WP4630	Measles virus infection	-3.1	5.5	4.7	30244	136	242	6	2.5	1	103|3560|4790|4792|6777|7128	ADAR|IL2RB|NFKB1|NFKBIA|STAT5B|TNFAIP3	-2.7	Regulatory T cell		Reactome Gene Sets	6	R-HSA-5673001	RAF/MAP kinase cascade		-8.3	5	8.1	30244	280	435	20	4.6	1	408|1843|1844|2534|3716|4684|5295|5500|5525|5527|5588|5605|5786|5900|5922|6654|6711|8452|10125|22821	ARRB1|DUSP1|DUSP2|FYN|JAK1|NCAM1|PIK3R1|PPP1CB|PPP2R5A|PPP2R5C|PRKCQ|MAP2K2|PTPRA|RALGDS|RASA2|SOS1|SPTBN1|CUL3|RASGRP1|RASA3	-6.9	Natural Killer
																																																																								GO Biological Processes	19	GO:0002285	lymphocyte activation involved in immune response	-3.1	5.5	4.7	30244	136	242	6	2.5	1	3955|4297|23228|51176|55619|139818	LFNG|KMT2A|PLCL2|LEF1|DOCK10|DOCK11	-2.7	Regulatory T cell		KEGG Pathway	24	hsa04024	cAMP signaling pathway		-8.3	5.6	8.3	30244	225	435	18	4.1	0.95	207|489|490|493|1387|2771|2778|5140|5144|5293|5295|5500|5567|5605|5879|10000|10451|22800	AKT1|ATP2A3|ATP2B1|ATP2B4|CREBBP|GNAI2|GNAS|PDE3B|PDE4D|PIK3CD|PIK3R1|PPP1CB|PRKACB|MAP2K2|RAC1|AKT3|VAV3|RRAS2	-6.9	Natural Killer
																																																																								GO Biological Processes	19	GO:0000902	cell morphogenesis	-3.1	2.7	3.9	30244	651	242	14	5.8	1.5	1785|2534|4627|4650|5339|5879|9448|10507|26999|51176|51199|55619|222256|440193	DNM2|FYN|MYH9|MYO9B|PLEC|RAC1|MAP4K4|SEMA4D|CYFIP2|LEF1|NIN|DOCK10|CDHR3|CCDC88C	-2.7	Regulatory T cell		WikiPathways	27	WP4172	PI3K-Akt signaling pathway		-8.3	4.5	7.9	30244	339	435	22	5.1	1.1	207|894|2782|2783|3676|3716|4170|5293|5295|5525|5527|5605|5728|5879|5934|6654|6655|10000|23533|54331|54541|118788	AKT1|CCND2|GNB1|GNB2|ITGA4|JAK1|MCL1|PIK3CD|PIK3R1|PPP2R5A|PPP2R5C|MAP2K2|PTEN|RAC1|RBL2|SOS1|SOS2|AKT3|PIK3R5|GNG2|DDIT4|PIK3AP1	-6.9	Natural Killer
																																																																								WikiPathways	27	WP138	Androgen receptor signaling pathway	-3.1	6.9	5	30244	91	242	5	2.1	0.91	166|1387|2308|2316|5879	TLE5|CREBBP|FOXO1|FLNA|RAC1	-2.7	Regulatory T cell		GO Biological Processes	19	GO:0051345	positive regulation of hydrolase activity	19_GO:0065007 biological regulation	-8.3	3.5	7.4	30244	570	435	29	6.7	1.2	207|489|1654|2534|2889|3702|4067|4217|5900|5978|6351|6654|6655|6774|6846|7294|8301|10125|10507|10672|10928|10982|11314|23787|54828|55619|57580|116984|139818	AKT1|ATP2A3|DDX3X|FYN|RAPGEF1|ITK|LYN|MAP3K5|RALGDS|REST|CCL4|SOS1|SOS2|STAT3|XCL2|TXK|PICALM|RASGRP1|SEMA4D|GNA13|RALBP1|MAPRE2|CD300A|MTCH1|BCAS3|DOCK10|PREX1|ARAP2|DOCK11	-6.9	Natural Killer
																																																																								Canonical Pathways	11	M151	PID AR TF PATHWAY	-3.1	9.4	5.5	30244	53	242	4	1.7	0.82	1387|2308|5585|6599	CREBBP|FOXO1|PKN1|SMARCC1	-2.7	Regulatory T cell		WikiPathways	27	WP4263	Pancreatic adenocarcinoma pathway		-8.2	9.4	9.6	30244	89	435	12	2.8	0.79	207|3716|5293|5295|5605|5879|5900|6774|7046|7048|10000|10928	AKT1|JAK1|PIK3CD|PIK3R1|MAP2K2|RAC1|RALGDS|STAT3|TGFBR1|TGFBR2|AKT3|RALBP1	-6.8	Natural Killer
																																																																								GO Biological Processes	19	GO:0071375	cellular response to peptide hormone stimulus	-3.1	4.1	4.3	30244	246	242	8	3.3	1.1	677|2308|3297|4790|5594|6599|6777|57492	ZFP36L1|FOXO1|HSF1|NFKB1|MAPK1|SMARCC1|STAT5B|ARID1B	-2.7	Regulatory T cell		GO Biological Processes	19	GO:0030162	regulation of proteolysis	19_GO:0008152 metabolic process	-8.2	3.2	7.2	30244	719	435	33	7.6	1.3	207|489|960|1032|1654|2534|2931|4067|4217|4780|5272|5567|5728|5978|6197|6599|6653|6774|7133|8301|8473|10273|23287|23787|25820|25897|29761|51105|54103|55031|57448|83737|149628	AKT1|ATP2A3|CD44|CDKN2D|DDX3X|FYN|GSK3A|LYN|MAP3K5|NFE2L2|SERPINB9|PRKACB|PTEN|REST|RPS6KA3|SMARCC1|SORL1|STAT3|TNFRSF1B|PICALM|OGT|STUB1|AGTPBP1|MTCH1|ARIH1|RNF19A|USP25|PHF20L1|GSAP|USP47|BIRC6|ITCH|PYHIN1	-6.8	Natural Killer
																																																																								Reactome Gene Sets	6	R-HSA-2682334	EPH-Ephrin signaling	-3.1	6.8	5	30244	92	242	5	2.1	0.91	2534|4627|5879|8440|10451	FYN|MYH9|RAC1|NCK2|VAV3	-2.7	Regulatory T cell		GO Biological Processes	19	GO:0007162	negative regulation of cell adhesion	19_GO:0048519 negative regulation of biological process	-8.2	4.7	7.9	30244	312	435	21	4.8	1	102|207|864|868|1051|1843|5140|5295|5573|5728|8763|10507|11314|23122|26191|54828|80709|83737|84868|149041|201633	ADAM10|AKT1|RUNX3|CBLB|CEBPB|DUSP1|PDE3B|PIK3R1|PRKAR1A|PTEN|CD164|SEMA4D|CD300A|CLASP2|PTPN22|BCAS3|AKNA|ITCH|HAVCR2|RC3H1|TIGIT	-6.8	Natural Killer
																																																																								GO Biological Processes	19	GO:0043281	regulation of cysteine-type endopeptidase activity involved in apoptotic process	-3.1	4.6	4.5	30244	190	242	7	2.9	1.1	489|960|3297|6197|10892|22861|23787	ATP2A3|CD44|HSF1|RPS6KA3|MALT1|NLRP1|MTCH1	-2.7	Regulatory T cell		KEGG Pathway	24	hsa04810	Regulation of actin cytoskeleton		-8.1	5.5	8.2	30244	229	435	18	4.1	0.95	207|1729|3676|5293|5295|5305|5500|5605|5879|6654|6655|7852|10000|10451|10672|10788|22800|85464	AKT1|DIAPH1|ITGA4|PIK3CD|PIK3R1|PIP4K2A|PPP1CB|MAP2K2|RAC1|SOS1|SOS2|CXCR4|AKT3|VAV3|GNA13|IQGAP2|RRAS2|SSH2	-6.8	Natural Killer
																																																																								GO Biological Processes	19	GO:0002822	regulation of adaptive immune response based on somatic recombination of immune receptors built from immunoglobulin superfamily domains	-3.1	4.6	4.5	30244	190	242	7	2.9	1.1	975|3726|5585|7128|7133|10892|80762	CD81|JUNB|PKN1|TNFAIP3|TNFRSF1B|MALT1|NDFIP1	-2.7	Regulatory T cell		Reactome Gene Sets	6	R-HSA-449147	Signaling by Interleukins		-8.1	3.8	7.5	30244	473	435	26	6	1.1	207|1052|1326|2534|2889|3587|3635|3716|3726|4067|4170|5293|5295|5606|5782|6197|6351|6654|6655|6774|6775|7133|8807|27250|54014|84868	AKT1|CEBPD|MAP3K8|FYN|RAPGEF1|IL10RA|INPP5D|JAK1|JUNB|LYN|MCL1|PIK3CD|PIK3R1|MAP2K3|PTPN12|RPS6KA3|CCL4|SOS1|SOS2|STAT3|STAT4|TNFRSF1B|IL18RAP|PDCD4|BRWD1|HAVCR2	-6.8	Natural Killer
																																																																								WikiPathways	27	WP1539	Angiogenesis	-3	16	6.4	30244	24	242	3	1.2	0.71	1387|5335|5594	CREBBP|PLCG1|MAPK1	-2.7	Regulatory T cell		KEGG Pathway	24	hsa04510	Focal adhesion		-8.1	5.8	8.3	30244	203	435	17	3.9	0.93	207|824|894|1729|2534|2889|3676|5293|5295|5500|5579|5728|5879|6654|6655|10000|10451	AKT1|CAPN2|CCND2|DIAPH1|FYN|RAPGEF1|ITGA4|PIK3CD|PIK3R1|PPP1CB|PRKCB|PTEN|RAC1|SOS1|SOS2|AKT3|VAV3	-6.8	Natural Killer
																																																																								Reactome Gene Sets	6	R-HSA-428930	Thromboxane signalling through TP receptor	-3	16	6.4	30244	24	242	3	1.2	0.71	2782|2783|10672	GNB1|GNB2|GNA13	-2.7	Regulatory T cell		KEGG Pathway	24	hsa05032	Morphine addiction		-8.1	9.2	9.4	30244	91	435	12	2.8	0.79	156|408|2771|2778|2782|2783|2870|5140|5144|5567|5579|54331	GRK2|ARRB1|GNAI2|GNAS|GNB1|GNB2|GRK6|PDE3B|PDE4D|PRKACB|PRKCB|GNG2	-6.8	Natural Killer
																																																																								Reactome Gene Sets	6	R-HSA-5668599	RHO GTPases Activate NADPH Oxidases	-3	16	6.4	30244	24	242	3	1.2	0.71	5579|5594|5879	PRKCB|MAPK1|RAC1	-2.7	Regulatory T cell		Reactome Gene Sets	6	R-HSA-5684996	MAPK1/MAPK3 signaling		-8.1	4.9	7.9	30244	286	435	20	4.6	1	408|1843|1844|2534|3716|4684|5295|5500|5525|5527|5588|5605|5786|5900|5922|6654|6711|8452|10125|22821	ARRB1|DUSP1|DUSP2|FYN|JAK1|NCAM1|PIK3R1|PPP1CB|PPP2R5A|PPP2R5C|PRKCQ|MAP2K2|PTPRA|RALGDS|RASA2|SOS1|SPTBN1|CUL3|RASGRP1|RASA3	-6.7	Natural Killer
																																																																								Reactome Gene Sets	6	R-HSA-5627123	RHO GTPases activate PAKs	-3	16	6.4	30244	24	242	3	1.2	0.71	2316|4627|5879	FLNA|MYH9|RAC1	-2.7	Regulatory T cell		WikiPathways	27	WP710	DNA damage response (only ATM dependent)		-8.1	8.1	9.1	30244	111	435	13	3	0.82	207|472|894|5293|5295|5527|5728|5879|5934|6654|6655|10000|23533	AKT1|ATM|CCND2|PIK3CD|PIK3R1|PPP2R5C|PTEN|RAC1|RBL2|SOS1|SOS2|AKT3|PIK3R5	-6.7	Natural Killer
																																																																								KEGG Pathway	24	hsa05162	Measles	-3	5.4	4.7	30244	139	242	6	2.5	1	103|3560|4790|4792|6777|7128	ADAR|IL2RB|NFKB1|NFKBIA|STAT5B|TNFAIP3	-2.7	Regulatory T cell		KEGG Pathway	24	hsa05205	Proteoglycans in cancer		-8.1	5.8	8.3	30244	205	435	17	3.9	0.93	207|960|5293|5295|5336|5500|5567|5579|5605|5879|6654|6655|6774|10000|10451|22800|27250	AKT1|CD44|PIK3CD|PIK3R1|PLCG2|PPP1CB|PRKACB|PRKCB|MAP2K2|RAC1|SOS1|SOS2|STAT3|AKT3|VAV3|RRAS2|PDCD4	-6.7	Natural Killer
																																																																								GO Biological Processes	19	GO:0033044	regulation of chromosome organization	-3	4	4.3	30244	248	242	8	3.3	1.1	1843|3192|5594|6599|10155|29117|57492|80351	DUSP1|HNRNPU|MAPK1|SMARCC1|TRIM28|BRD7|ARID1B|TNKS2	-2.7	Regulatory T cell		GO Biological Processes	19	GO:0045580	regulation of T cell differentiation	19_GO:0002376 immune system process	-8.1	6.2	8.4	30244	180	435	16	3.7	0.9	864|3726|6599|6654|6655|7048|7704|9760|10125|22890|29117|55193|57492|84433|149041|196528	RUNX3|JUNB|SMARCC1|SOS1|SOS2|TGFBR2|ZBTB16|TOX|RASGRP1|ZBTB1|BRD7|PBRM1|ARID1B|CARD11|RC3H1|ARID2	-6.7	Natural Killer
																																																																								Reactome Gene Sets	6	R-HSA-9006925	Intracellular signaling by second messengers	-3	3.6	4.2	30244	309	242	9	3.7	1.2	156|814|2308|2534|5305|5335|5594|5879|80351	GRK2|CAMK4|FOXO1|FYN|PIP4K2A|PLCG1|MAPK1|RAC1|TNKS2	-2.7	Regulatory T cell		WikiPathways	27	WP289	Myometrial relaxation and contraction pathways		-8.1	6.7	8.6	30244	156	435	15	3.4	0.87	408|489|2778|2782|2783|2870|5144|5336|5567|5573|5579|5583|5588|8525|54331	ARRB1|ATP2A3|GNAS|GNB1|GNB2|GRK6|PDE4D|PLCG2|PRKACB|PRKAR1A|PRKCB|PRKCH|PRKCQ|DGKZ|GNG2	-6.7	Natural Killer
																																																																								WikiPathways	27	WP585	Interferon type I signaling pathways	-3	9.3	5.5	30244	54	242	4	1.7	0.82	1975|2534|4214|5879	EIF4B|FYN|MAP3K1|RAC1	-2.7	Regulatory T cell		GO Biological Processes	19	GO:0071345	cellular response to cytokine stimulus	19_GO:0050896 response to stimulus	-8.1	3.1	7.1	30244	730	435	33	7.6	1.3	207|678|824|960|1051|1843|2207|2931|3459|3587|3676|3716|4067|4217|4780|5795|6351|6654|6774|6775|6846|7133|7528|7852|8807|9145|10725|27086|27347|84159|112936|149041|149628	AKT1|ZFP36L2|CAPN2|CD44|CEBPB|DUSP1|FCER1G|GSK3A|IFNGR1|IL10RA|ITGA4|JAK1|LYN|MAP3K5|NFE2L2|PTPRJ|CCL4|SOS1|STAT3|STAT4|XCL2|TNFRSF1B|YY1|CXCR4|IL18RAP|SYNGR1|NFAT5|FOXP1|STK39|ARID5B|VPS26B|RC3H1|PYHIN1	-6.7	Natural Killer
																																																																								WikiPathways	27	WP5144	NRP1-triggered signaling pathways in pancreatic cancer	-3	9.3	5.5	30244	54	242	4	1.7	0.82	4790|5594|5879|7048	NFKB1|MAPK1|RAC1|TGFBR2	-2.7	Regulatory T cell		Canonical Pathways	11	M238	PID THROMBIN PAR1 PATHWAY		-8.1	15	11	30244	43	435	9	2.1	0.68	408|1785|2771|2782|5295|5579|10672|11214|54331	ARRB1|DNM2|GNAI2|GNB1|PIK3R1|PRKCB|GNA13|AKAP13|GNG2	-6.7	Natural Killer
																																																																								GO Biological Processes	19	GO:1902275	regulation of chromatin organization	-3	9.3	5.5	30244	54	242	4	1.7	0.82	3192|8473|10155|55209	HNRNPU|OGT|TRIM28|SETD5	-2.7	Regulatory T cell		WikiPathways	27	WP4674	Head and neck squamous cell carcinoma		-8.1	10	9.7	30244	74	435	11	2.5	0.75	207|4780|5295|5728|5966|7048|8452|10000|23533|54541|253260	AKT1|NFE2L2|PIK3R1|PTEN|REL|TGFBR2|CUL3|AKT3|PIK3R5|DDIT4|RICTOR	-6.7	Natural Killer
																																																																								GO Biological Processes	19	GO:0051301	cell division	-3	2.9	4	30244	512	242	12	5	1.4	678|994|2771|3192|4627|5339|8556|10788|10801|23244|51176|80709	ZFP36L2|CDC25B|GNAI2|HNRNPU|MYH9|PLEC|CDC14A|IQGAP2|SEPTIN9|PDS5A|LEF1|AKNA	-2.7	Regulatory T cell		Reactome Gene Sets	6	R-HSA-166520	Signaling by NTRKs		-8	7.3	8.8	30244	134	435	14	3.2	0.85	1785|2534|2889|3398|3726|3727|5295|5605|5879|5900|5978|6197|6654|6774	DNM2|FYN|RAPGEF1|ID2|JUNB|JUND|PIK3R1|MAP2K2|RAC1|RALGDS|REST|RPS6KA3|SOS1|STAT3	-6.7	Natural Killer
																																																																								KEGG Pathway	24	hsa05206	MicroRNAs in cancer	-3	3.6	4.2	30244	310	242	9	3.7	1.2	960|994|1387|4170|4363|4790|5335|5579|5594	CD44|CDC25B|CREBBP|MCL1|ABCC1|NFKB1|PLCG1|PRKCB|MAPK1	-2.7	Regulatory T cell		GO Biological Processes	19	GO:0050853	B cell receptor signaling pathway	19_GO:0002376 immune system process	-8	12	10	30244	58	435	10	2.3	0.72	952|3702|4067|4773|5293|5336|5579|6654|10451|59338	CD38|ITK|LYN|NFATC2|PIK3CD|PLCG2|PRKCB|SOS1|VAV3|PLEKHA1	-6.7	Natural Killer
																																																																								GO Biological Processes	19	GO:0006979	response to oxidative stress	-3	3.3	4.1	30244	375	242	10	4.1	1.3	694|824|2308|2534|3297|4363|5594|7128|8428|30001	BTG1|CAPN2|FOXO1|FYN|HSF1|ABCC1|MAPK1|TNFAIP3|STK24|ERO1A	-2.7	Regulatory T cell		Canonical Pathways	11	M213	PID AR NONGENOMIC PATHWAY		-8	18	11	30244	31	435	8	1.8	0.64	207|2771|2782|5295|5336|5605|5879|54331	AKT1|GNAI2|GNB1|PIK3R1|PLCG2|MAP2K2|RAC1|GNG2	-6.7	Natural Killer
																																																																								GO Biological Processes	19	GO:0006892	post-Golgi vesicle-mediated transport	-3	6.6	4.9	30244	94	242	5	2.1	0.91	1785|3916|4905|23041|23499	DNM2|LAMP1|NSF|MON2|MACF1	-2.7	Regulatory T cell		KEGG Pathway	24	hsa04668	TNF signaling pathway		-8	7.9	9	30244	114	435	13	3	0.82	207|1051|1326|3726|4217|5293|5295|5606|7128|7133|8837|10000|83737	AKT1|CEBPB|MAP3K8|JUNB|MAP3K5|PIK3CD|PIK3R1|MAP2K3|TNFAIP3|TNFRSF1B|CFLAR|AKT3|ITCH	-6.6	Natural Killer
																																																																								Reactome Gene Sets	6	R-HSA-5625740	RHO GTPases activate PKNs	-3	6.6	4.9	30244	94	242	5	2.1	0.91	4627|5585|5879|7533|94239	MYH9|PKN1|RAC1|YWHAH|H2AZ2	-2.7	Regulatory T cell		GO Biological Processes	19	GO:0042129	regulation of T cell proliferation	19_GO:0002376 immune system process	-8	6.1	8.3	30244	183	435	16	3.7	0.9	868|975|1051|1604|5530|5573|5588|6654|6655|7048|7133|26191|83737|84433|84868|149041	CBLB|CD81|CEBPB|CD55|PPP3CA|PRKAR1A|PRKCQ|SOS1|SOS2|TGFBR2|TNFRSF1B|PTPN22|ITCH|CARD11|HAVCR2|RC3H1	-6.6	Natural Killer
																																																																								KEGG Pathway	24	hsa04657	IL-17 signaling pathway	-3	6.6	4.9	30244	94	242	5	2.1	0.91	3727|4790|4792|5594|7128	JUND|NFKB1|NFKBIA|MAPK1|TNFAIP3	-2.7	Regulatory T cell		Reactome Gene Sets	6	R-HSA-451927	Interleukin-2 family signaling		-8	14	11	30244	44	435	9	2.1	0.68	3635|3716|5293|5295|6654|6655|6774|6775|84868	INPP5D|JAK1|PIK3CD|PIK3R1|SOS1|SOS2|STAT3|STAT4|HAVCR2	-6.6	Natural Killer
																																																																								GO Biological Processes	19	GO:0044703	multi-organism reproductive process	-3	4.5	4.4	30244	193	242	7	2.9	1.1	824|3726|6777|7048|10155|26528|54407	CAPN2|JUNB|STAT5B|TGFBR2|TRIM28|DAZAP1|SLC38A2	-2.7	Regulatory T cell		GO Biological Processes	19	GO:0046578	regulation of Ras protein signal transduction	19_GO:0050896 response to stimulus	-7.9	6	8.3	30244	184	435	16	3.7	0.9	408|1785|4650|5879|5922|8452|8473|9922|10125|10928|10982|11214|22821|26053|56882|84636	ARRB1|DNM2|MYO9B|RAC1|RASA2|CUL3|OGT|IQSEC1|RASGRP1|RALBP1|MAPRE2|AKAP13|RASA3|AUTS2|CDC42SE1|GPR174	-6.6	Natural Killer
																																																																								GO Biological Processes	19	GO:0032872	regulation of stress-activated MAPK cascade	-3	4.5	4.4	30244	193	242	7	2.9	1.1	1843|2308|5594|7185|9448|10125|80824	DUSP1|FOXO1|MAPK1|TRAF1|MAP4K4|RASGRP1|DUSP16	-2.7	Regulatory T cell		KEGG Pathway	24	hsa05212	Pancreatic cancer		-7.9	10	9.6	30244	76	435	11	2.5	0.75	207|3716|5293|5295|5879|5900|6774|7046|7048|10000|10928	AKT1|JAK1|PIK3CD|PIK3R1|RAC1|RALGDS|STAT3|TGFBR1|TGFBR2|AKT3|RALBP1	-6.6	Natural Killer
																																																																								Reactome Gene Sets	6	R-HSA-9725370	Signaling by ALK fusions and activated point mutants	-3	9.1	5.4	30244	55	242	4	1.7	0.82	3726|4627|5335|5594	JUNB|MYH9|PLCG1|MAPK1	-2.6	Regulatory T cell		KEGG Pathway	24	hsa04151	PI3K-Akt signaling pathway		-7.9	4.3	7.6	30244	354	435	22	5.1	1.1	207|894|2782|2783|3676|3716|4170|5293|5295|5525|5527|5605|5728|5879|5934|6654|6655|10000|23533|54331|54541|118788	AKT1|CCND2|GNB1|GNB2|ITGA4|JAK1|MCL1|PIK3CD|PIK3R1|PPP2R5A|PPP2R5C|MAP2K2|PTEN|RAC1|RBL2|SOS1|SOS2|AKT3|PIK3R5|GNG2|DDIT4|PIK3AP1	-6.6	Natural Killer
																																																																								WikiPathways	27	WP2795	Cardiac hypertrophic response	-3	9.1	5.4	30244	55	242	4	1.7	0.82	4214|4790|5594|5879	MAP3K1|NFKB1|MAPK1|RAC1	-2.6	Regulatory T cell		GO Biological Processes	19	GO:0007169	transmembrane receptor protein tyrosine kinase signaling pathway	19_GO:0050896 response to stimulus	-7.9	4	7.4	30244	418	435	24	5.5	1.1	207|924|925|2534|2889|2931|3482|4067|5293|5295|5605|5786|5795|5879|6599|6654|6655|6774|8527|10273|10628|54541|59338|84159	AKT1|CD7|CD8A|FYN|RAPGEF1|GSK3A|IGF2R|LYN|PIK3CD|PIK3R1|MAP2K2|PTPRA|PTPRJ|RAC1|SMARCC1|SOS1|SOS2|STAT3|DGKD|STUB1|TXNIP|DDIT4|PLEKHA1|ARID5B	-6.6	Natural Killer
																																																																								Reactome Gene Sets	6	R-HSA-9700206	Signaling by ALK in cancer	-3	9.1	5.4	30244	55	242	4	1.7	0.82	3726|4627|5335|5594	JUNB|MYH9|PLCG1|MAPK1	-2.6	Regulatory T cell		GO Biological Processes	19	GO:0046634	regulation of alpha-beta T cell activation	19_GO:0002376 immune system process	-7.9	7.9	8.9	30244	115	435	13	3	0.82	864|868|975|1604|3726|5588|7048|7704|11314|26191|83737|84433|149041	RUNX3|CBLB|CD81|CD55|JUNB|PRKCQ|TGFBR2|ZBTB16|CD300A|PTPN22|ITCH|CARD11|RC3H1	-6.6	Natural Killer
																																																																								GO Biological Processes	19	GO:0018393	internal peptidyl-lysine acetylation	-3	6.6	4.9	30244	95	242	5	2.1	0.91	1387|6881|8473|8861|23326	CREBBP|TAF10|OGT|LDB1|USP22	-2.6	Regulatory T cell		KEGG Pathway	24	hsa04910	Insulin signaling pathway		-7.9	7.1	8.7	30244	137	435	14	3.2	0.85	207|868|2872|2889|5140|5293|5295|5500|5567|5573|5605|6654|6655|10000	AKT1|CBLB|MKNK2|RAPGEF1|PDE3B|PIK3CD|PIK3R1|PPP1CB|PRKACB|PRKAR1A|MAP2K2|SOS1|SOS2|AKT3	-6.6	Natural Killer
																																																																								Reactome Gene Sets	6	R-HSA-1592230	Mitochondrial biogenesis	-3	6.6	4.9	30244	95	242	5	2.1	0.91	513|814|1387|2746|64784	ATP5F1D|CAMK4|CREBBP|GLUD1|CRTC3	-2.6	Regulatory T cell		KEGG Pathway	24	hsa05135	Yersinia infection		-7.9	7.1	8.7	30244	137	435	14	3.2	0.85	207|925|3676|4773|4775|5293|5295|5605|5606|5879|6197|7456|10000|10451	AKT1|CD8A|ITGA4|NFATC2|NFATC3|PIK3CD|PIK3R1|MAP2K2|MAP2K3|RAC1|RPS6KA3|WIPF1|AKT3|VAV3	-6.6	Natural Killer
																																																																								GO Biological Processes	19	GO:0045638	negative regulation of myeloid cell differentiation	-3	6.6	4.9	30244	95	242	5	2.1	0.91	677|3707|4792|6777|8861	ZFP36L1|ITPKB|NFKBIA|STAT5B|LDB1	-2.6	Regulatory T cell		GO Biological Processes	19	GO:0007167	enzyme-linked receptor protein signaling pathway	19_GO:0050896 response to stimulus	-7.9	3.3	7.1	30244	628	435	30	6.9	1.2	207|924|925|2534|2889|2931|3482|4067|5293|5295|5605|5786|5795|5879|6599|6654|6655|6711|6774|7046|7048|7049|8527|10273|10628|27250|50515|54541|59338|84159	AKT1|CD7|CD8A|FYN|RAPGEF1|GSK3A|IGF2R|LYN|PIK3CD|PIK3R1|MAP2K2|PTPRA|PTPRJ|RAC1|SMARCC1|SOS1|SOS2|SPTBN1|STAT3|TGFBR1|TGFBR2|TGFBR3|DGKD|STUB1|TXNIP|PDCD4|CHST11|DDIT4|PLEKHA1|ARID5B	-6.6	Natural Killer
																																																																								Reactome Gene Sets	6	R-HSA-933542	TRAF6 mediated NF-kB activation	-3	15	6.3	30244	25	242	3	1.2	0.71	4214|4790|4792	MAP3K1|NFKB1|NFKBIA	-2.6	Regulatory T cell		GO Biological Processes	19	GO:0045088	regulation of innate immune response	19_GO:0044419 biological process involved in interspecies interaction between organisms	-7.9	4.1	7.5	30244	387	435	23	5.3	1.1	207|1387|1654|2534|3822|3916|4067|4780|5272|5336|6197|7128|7294|8807|9437|10125|11314|26191|83737|84868|117157|118788|149628	AKT1|CREBBP|DDX3X|FYN|KLRC2|LAMP1|LYN|NFE2L2|SERPINB9|PLCG2|RPS6KA3|TNFAIP3|TXK|IL18RAP|NCR1|RASGRP1|CD300A|PTPN22|ITCH|HAVCR2|SH2D1B|PIK3AP1|PYHIN1	-6.6	Natural Killer
																																																																								Reactome Gene Sets	6	R-HSA-392451	G beta:gamma signalling through PI3Kgamma	-3	15	6.3	30244	25	242	3	1.2	0.71	2782|2783|23533	GNB1|GNB2|PIK3R5	-2.6	Regulatory T cell		GO Biological Processes	19	GO:0050856	regulation of T cell receptor signaling pathway	19_GO:0002376 immune system process	-7.9	14	10	30244	45	435	9	2.1	0.68	868|975|5795|8525|11314|26191|84174|84433|149041	CBLB|CD81|PTPRJ|DGKZ|CD300A|PTPN22|SLA2|CARD11|RC3H1	-6.6	Natural Killer
																																																																								GO Biological Processes	19	GO:0038095	Fc-epsilon receptor signaling pathway	-3	15	6.3	30244	25	242	3	1.2	0.71	4214|5335|10451	MAP3K1|PLCG1|VAV3	-2.6	Regulatory T cell		GO Biological Processes	19	GO:0070664	negative regulation of leukocyte proliferation	19_GO:0048519 negative regulation of biological process	-7.8	8.7	9.1	30244	96	435	12	2.8	0.79	472|868|1051|3635|4067|5573|7128|11314|83593|83737|84868|149041	ATM|CBLB|CEBPB|INPP5D|LYN|PRKAR1A|TNFAIP3|CD300A|RASSF5|ITCH|HAVCR2|RC3H1	-6.5	Natural Killer
																																																																								Reactome Gene Sets	6	R-HSA-9006115	Signaling by NTRK2 (TRKB)	-3	15	6.3	30244	25	242	3	1.2	0.71	2534|5335|5879	FYN|PLCG1|RAC1	-2.6	Regulatory T cell		GO Biological Processes	19	GO:2000561	regulation of CD4-positive, alpha-beta T cell proliferation	19_GO:0002376 immune system process	-7.8	22	12	30244	22	435	7	1.6	0.6	868|975|1604|5588|7048|83737|84433	CBLB|CD81|CD55|PRKCQ|TGFBR2|ITCH|CARD11	-6.5	Natural Killer
																																																																								WikiPathways	27	WP205	IL-7 signaling pathway	-3	15	6.3	30244	25	242	3	1.2	0.71	2534|5594|6777	FYN|MAPK1|STAT5B	-2.6	Regulatory T cell		Reactome Gene Sets	6	R-HSA-389356	CD28 co-stimulation		-7.8	17	11	30244	33	435	8	1.8	0.64	207|1326|2534|4067|5295|5879|10000|253260	AKT1|MAP3K8|FYN|LYN|PIK3R1|RAC1|AKT3|RICTOR	-6.5	Natural Killer
																																																																								WikiPathways	27	WP3668	Hypothesized pathways in pathogenesis of cardiovascular disease	-3	15	6.3	30244	25	242	3	1.2	0.71	2316|5594|7048	FLNA|MAPK1|TGFBR2	-2.6	Regulatory T cell		Reactome Gene Sets	6	R-HSA-9662851	Anti-inflammatory response favouring Leishmania parasite infection		-7.7	9.7	9.3	30244	79	435	11	2.5	0.75	2534|2771|2778|2782|2783|4067|5336|5567|5573|5613|54331	FYN|GNAI2|GNAS|GNB1|GNB2|LYN|PLCG2|PRKACB|PRKAR1A|PRKX|GNG2	-6.4	Natural Killer
																																																																								Reactome Gene Sets	6	R-HSA-400685	Sema4D in semaphorin signaling	-3	15	6.3	30244	25	242	3	1.2	0.71	4627|5879|10507	MYH9|RAC1|SEMA4D	-2.6	Regulatory T cell		Reactome Gene Sets	6	R-HSA-9664433	Leishmania parasite growth and survival		-7.7	9.7	9.3	30244	79	435	11	2.5	0.75	2534|2771|2778|2782|2783|4067|5336|5567|5573|5613|54331	FYN|GNAI2|GNAS|GNB1|GNB2|LYN|PLCG2|PRKACB|PRKAR1A|PRKX|GNG2	-6.4	Natural Killer
																																																																								Reactome Gene Sets	6	R-HSA-9006335	Signaling by Erythropoietin	-3	15	6.3	30244	25	242	3	1.2	0.71	5335|6777|23533	PLCG1|STAT5B|PIK3R5	-2.6	Regulatory T cell		Reactome Gene Sets	6	R-HSA-195721	Signaling by WNT		-7.7	4.4	7.5	30244	331	435	21	4.8	1	166|207|864|1387|1455|1487|2782|2783|3021|5525|5527|5530|5534|5579|5879|8452|23112|54331|80351|94239|440193	TLE5|AKT1|RUNX3|CREBBP|CSNK1G2|CTBP1|GNB1|GNB2|H3-3B|PPP2R5A|PPP2R5C|PPP3CA|PPP3R1|PRKCB|RAC1|CUL3|TNRC6B|GNG2|TNKS2|H2AZ2|CCDC88C	-6.4	Natural Killer
																																																																								WikiPathways	27	WP3646	Hepatitis C and hepatocellular carcinoma	-3	8.9	5.3	30244	56	242	4	1.7	0.82	960|4790|5879|51176	CD44|NFKB1|RAC1|LEF1	-2.6	Regulatory T cell		WikiPathways	27	WP3863	T-cell antigen receptor (TCR) pathway during Staphylococcus aureus infection		-7.7	11	9.7	30244	62	435	10	2.3	0.72	207|925|1326|2534|3702|4773|5588|5605|6654|84433	AKT1|CD8A|MAP3K8|FYN|ITK|NFATC2|PRKCQ|MAP2K2|SOS1|CARD11	-6.4	Natural Killer
																																																																								Reactome Gene Sets	6	R-HSA-2151201	Transcriptional activation of mitochondrial biogenesis	-3	8.9	5.3	30244	56	242	4	1.7	0.82	814|1387|2746|64784	CAMK4|CREBBP|GLUD1|CRTC3	-2.6	Regulatory T cell		Canonical Pathways	11	M54	PID IL12 2PATHWAY		-7.7	11	9.7	30244	62	435	10	2.3	0.72	925|3002|5530|5534|5606|6351|6774|6775|8320|8807	CD8A|GZMB|PPP3CA|PPP3R1|MAP2K3|CCL4|STAT3|STAT4|EOMES|IL18RAP	-6.4	Natural Killer
																																																																								GO Biological Processes	19	GO:0000381	regulation of alternative mRNA splicing, via spliceosome	-3	8.9	5.3	30244	56	242	4	1.7	0.82	1655|3192|9589|55544	DDX5|HNRNPU|WTAP|RBM38	-2.6	Regulatory T cell		GO Biological Processes	19	GO:0001819	positive regulation of cytokine production	19_GO:0048518 positive regulation of biological process	-7.7	3.6	7.2	30244	497	435	26	6	1.1	975|1051|1604|1654|2207|3459|3702|5144|5293|5295|5336|5588|5795|6653|6711|6774|7294|10125|11118|26191|27086|29072|84433|84868|149628|201633	CD81|CEBPB|CD55|DDX3X|FCER1G|IFNGR1|ITK|PDE4D|PIK3CD|PIK3R1|PLCG2|PRKCQ|PTPRJ|SORL1|SPTBN1|STAT3|TXK|RASGRP1|BTN3A2|PTPN22|FOXP1|SETD2|CARD11|HAVCR2|PYHIN1|TIGIT	-6.4	Natural Killer
																																																																								Reactome Gene Sets	6	R-HSA-112040	G-protein mediated events	-3	8.9	5.3	30244	56	242	4	1.7	0.82	156|814|2771|5594	GRK2|CAMK4|GNAI2|MAPK1	-2.6	Regulatory T cell		Reactome Gene Sets	6	R-HSA-9679191	Potential therapeutics for SARS		-7.7	8.4	8.9	30244	99	435	12	2.8	0.79	2908|3459|3676|3716|4780|5336|5978|6654|8452|23476|51317|54815	NR3C1|IFNGR1|ITGA4|JAK1|NFE2L2|PLCG2|REST|SOS1|CUL3|BRD4|PHF21A|GATAD2A	-6.4	Natural Killer
																																																																								GO Biological Processes	19	GO:0043331	response to dsRNA	-3	8.9	5.3	30244	56	242	4	1.7	0.82	4790|4792|5594|57162	NFKB1|NFKBIA|MAPK1|PELI1	-2.6	Regulatory T cell		GO Biological Processes	19	GO:0031349	positive regulation of defense response	19_GO:0048518 positive regulation of biological process	-7.7	4	7.3	30244	397	435	23	5.3	1.1	975|1051|1387|1654|2113|2534|3822|3916|4067|5336|6197|7128|7294|8807|10125|26191|27250|83737|84868|117157|118788|149628|283131	CD81|CEBPB|CREBBP|DDX3X|ETS1|FYN|KLRC2|LAMP1|LYN|PLCG2|RPS6KA3|TNFAIP3|TXK|IL18RAP|RASGRP1|PTPN22|PDCD4|ITCH|HAVCR2|SH2D1B|PIK3AP1|PYHIN1|NEAT1	-6.4	Natural Killer
																																																																								GO Biological Processes	19	GO:0070302	regulation of stress-activated protein kinase signaling cascade	-3	4.5	4.4	30244	196	242	7	2.9	1.1	1843|2308|5594|7185|9448|10125|80824	DUSP1|FOXO1|MAPK1|TRAF1|MAP4K4|RASGRP1|DUSP16	-2.6	Regulatory T cell		WikiPathways	27	WP5115	Network map of SARS-CoV-2 signaling pathway		-7.7	5.4	7.9	30244	218	435	17	3.9	0.93	207|925|1051|1843|2534|3127|3716|3726|4775|5588|5879|6351|7048|8807|54541|83737|84433	AKT1|CD8A|CEBPB|DUSP1|FYN|HLA-DRB5|JAK1|JUNB|NFATC3|PRKCQ|RAC1|CCL4|TGFBR2|IL18RAP|DDIT4|ITCH|CARD11	-6.4	Natural Killer
																																																																								Reactome Gene Sets	6	R-HSA-9692914	SARS-CoV-1-host interactions	-3	6.5	4.9	30244	96	242	5	2.1	0.91	4790|4792|6192|6231|7533	NFKB1|NFKBIA|RPS4Y1|RPS26|YWHAH	-2.6	Regulatory T cell		KEGG Pathway	24	hsa04022	cGMP-PKG signaling pathway		-7.7	6.2	8.2	30244	167	435	15	3.4	0.87	207|489|490|493|2771|4773|4775|5140|5500|5530|5534|5605|10000|10672|23533	AKT1|ATP2A3|ATP2B1|ATP2B4|GNAI2|NFATC2|NFATC3|PDE3B|PPP1CB|PPP3CA|PPP3R1|MAP2K2|AKT3|GNA13|PIK3R5	-6.4	Natural Killer
																																																																								GO Biological Processes	19	GO:0006475	internal protein amino acid acetylation	-3	6.4	4.8	30244	97	242	5	2.1	0.91	1387|6881|8473|8861|23326	CREBBP|TAF10|OGT|LDB1|USP22	-2.6	Regulatory T cell		Canonical Pathways	11	M10	PID BCR 5PATHWAY		-7.7	11	9.6	30244	63	435	10	2.3	0.72	207|2113|4067|5295|5336|5530|5728|5879|6654|84433	AKT1|ETS1|LYN|PIK3R1|PLCG2|PPP3CA|PTEN|RAC1|SOS1|CARD11	-6.4	Natural Killer
																																																																								GO Biological Processes	19	GO:0051347	positive regulation of transferase activity	-3	2.9	3.9	30244	523	242	12	5	1.4	975|994|5594|7048|8106|8525|10125|10451|10892|11214|23533|51719	CD81|CDC25B|MAPK1|TGFBR2|PABPN1|DGKZ|RASGRP1|VAV3|MALT1|AKAP13|PIK3R5|CAB39	-2.6	Regulatory T cell		GO Biological Processes	19	GO:0043086	negative regulation of catalytic activity	19_GO:0065007 biological regulation	-7.6	3.2	6.9	30244	646	435	30	6.9	1.2	207|493|868|960|1032|1654|1843|2771|2931|4067|5272|5305|5525|5573|5728|5795|6197|6653|7128|8301|8725|10507|11314|11329|26191|27250|54828|55031|57448|64754	AKT1|ATP2B4|CBLB|CD44|CDKN2D|DDX3X|DUSP1|GNAI2|GSK3A|LYN|SERPINB9|PIP4K2A|PPP2R5A|PRKAR1A|PTEN|PTPRJ|RPS6KA3|SORL1|TNFAIP3|PICALM|URI1|SEMA4D|CD300A|STK38|PTPN22|PDCD4|BCAS3|USP47|BIRC6|SMYD3	-6.3	Natural Killer
																																																																								WikiPathways	27	WP4879	Overlap between signal transduction pathways contributing to LMNA laminopathies	-2.9	8.8	5.3	30244	57	242	4	1.7	0.82	1387|3726|6932|51176	CREBBP|JUNB|TCF7|LEF1	-2.6	Regulatory T cell		GO Biological Processes	19	GO:0010035	response to inorganic substance	19_GO:0050896 response to stimulus	-7.6	3.5	7	30244	539	435	27	6.2	1.2	118|207|493|513|824|1785|2081|2534|2931|3726|3727|4217|4297|4780|4864|5336|5530|7128|8428|8807|8837|10628|23514|27347|54407|59338|140609	ADD1|AKT1|ATP2B4|ATP5F1D|CAPN2|DNM2|ERN1|FYN|GSK3A|JUNB|JUND|MAP3K5|KMT2A|NFE2L2|NPC1|PLCG2|PPP3CA|TNFAIP3|STK24|IL18RAP|CFLAR|TXNIP|SPIDR|STK39|SLC38A2|PLEKHA1|NEK7	-6.3	Natural Killer
																																																																								KEGG Pathway	24	hsa05134	Legionellosis	-2.9	8.8	5.3	30244	57	242	4	1.7	0.82	1195|3297|4790|4792	CLK1|HSF1|NFKB1|NFKBIA	-2.6	Regulatory T cell		Reactome Gene Sets	6	R-HSA-114604	GPVI-mediated activation cascade		-7.5	16	11	30244	35	435	8	1.8	0.64	2207|2534|4067|5295|5336|5879|10451|23533	FCER1G|FYN|LYN|PIK3R1|PLCG2|RAC1|VAV3|PIK3R5	-6.3	Natural Killer
																																																																								GO Biological Processes	19	GO:0002312	B cell activation involved in immune response	-2.9	8.8	5.3	30244	57	242	4	1.7	0.82	3955|23228|55619|139818	LFNG|PLCL2|DOCK10|DOCK11	-2.6	Regulatory T cell		GO Biological Processes	19	GO:0030888	regulation of B cell proliferation	19_GO:0002376 immune system process	-7.5	11	9.5	30244	65	435	10	2.3	0.72	472|952|975|3635|4067|4773|10451|11314|84433|149041	ATM|CD38|CD81|INPP5D|LYN|NFATC2|VAV3|CD300A|CARD11|RC3H1	-6.3	Natural Killer
																																																																								WikiPathways	27	WP5224	2q37 copy number variation syndrome	-2.9	5.2	4.5	30244	145	242	6	2.5	1	4792|5879|7852|9267|10123|57140	NFKBIA|RAC1|CXCR4|CYTH1|ARL4C|RNPEPL1	-2.6	Regulatory T cell		WikiPathways	27	WP5087	Malignant pleural mesothelioma		-7.5	3.8	7.1	30244	440	435	24	5.5	1.1	207|472|894|960|1487|2872|3676|3716|4170|4217|5293|5605|5606|5728|6197|6351|6654|7528|8473|10000|29072|55209|58508|83593	AKT1|ATM|CCND2|CD44|CTBP1|MKNK2|ITGA4|JAK1|MCL1|MAP3K5|PIK3CD|MAP2K2|MAP2K3|PTEN|RPS6KA3|CCL4|SOS1|YY1|OGT|AKT3|SETD2|SETD5|KMT2C|RASSF5	-6.2	Natural Killer
																																																																								GO Biological Processes	19	GO:0035994	response to muscle stretch	-2.9	14	6.1	30244	26	242	3	1.2	0.71	4790|4792|7273	NFKB1|NFKBIA|TTN	-2.6	Regulatory T cell		GO Biological Processes	19	GO:0030099	myeloid cell differentiation	19_GO:0032502 developmental process	-7.5	4.7	7.5	30244	282	435	19	4.4	0.98	975|1051|2908|3398|3726|4067|5293|5295|5305|5613|6670|7048|7049|7704|7994|8837|10320|27086|54861	CD81|CEBPB|NR3C1|ID2|JUNB|LYN|PIK3CD|PIK3R1|PIP4K2A|PRKX|SP3|TGFBR2|TGFBR3|ZBTB16|KAT6A|CFLAR|IKZF1|FOXP1|SNRK	-6.2	Natural Killer
																																																																								Canonical Pathways	11	M226	PID VEGFR1 PATHWAY	-2.9	14	6.1	30244	26	242	3	1.2	0.71	5335|5579|5594	PLCG1|PRKCB|MAPK1	-2.6	Regulatory T cell		GO Biological Processes	19	GO:0045089	positive regulation of innate immune response	19_GO:0044419 biological process involved in interspecies interaction between organisms	-7.5	4.9	7.6	30244	253	435	18	4.1	0.95	1387|1654|2534|3822|3916|4067|5336|6197|7128|7294|8807|10125|26191|83737|84868|117157|118788|149628	CREBBP|DDX3X|FYN|KLRC2|LAMP1|LYN|PLCG2|RPS6KA3|TNFAIP3|TXK|IL18RAP|RASGRP1|PTPN22|ITCH|HAVCR2|SH2D1B|PIK3AP1|PYHIN1	-6.2	Natural Killer
																																																																								GO Biological Processes	19	GO:1900151	regulation of nuclear-transcribed mRNA catabolic process, deadenylation-dependent decay	-2.9	14	6.1	30244	26	242	3	1.2	0.71	677|678|3192	ZFP36L1|ZFP36L2|HNRNPU	-2.6	Regulatory T cell		GO Biological Processes	19	GO:0042327	positive regulation of phosphorylation	19_GO:0048518 positive regulation of biological process	-7.5	3	6.7	30244	773	435	33	7.6	1.3	207|408|493|894|960|975|1654|2081|2534|2931|4067|4217|5336|5605|5606|5795|5879|5912|7046|7048|8525|10125|10451|10507|10928|11214|23533|51719|64754|79899|116496|219771|253260	AKT1|ARRB1|ATP2B4|CCND2|CD44|CD81|DDX3X|ERN1|FYN|GSK3A|LYN|MAP3K5|PLCG2|MAP2K2|MAP2K3|PTPRJ|RAC1|RAP2B|TGFBR1|TGFBR2|DGKZ|RASGRP1|VAV3|SEMA4D|RALBP1|AKAP13|PIK3R5|CAB39|SMYD3|PRR5L|NIBAN1|CCNY|RICTOR	-6.2	Natural Killer
																																																																								GO Biological Processes	19	GO:0032816	positive regulation of natural killer cell activation	-2.9	14	6.1	30244	26	242	3	1.2	0.71	3916|6777|10125	LAMP1|STAT5B|RASGRP1	-2.6	Regulatory T cell		KEGG Pathway	24	hsa04625	C-type lectin receptor signaling pathway		-7.5	8	8.7	30244	104	435	12	2.8	0.79	207|868|2207|4773|4775|5293|5295|5336|5530|5534|10000|22800	AKT1|CBLB|FCER1G|NFATC2|NFATC3|PIK3CD|PIK3R1|PLCG2|PPP3CA|PPP3R1|AKT3|RRAS2	-6.2	Natural Killer
																																																																								GO Biological Processes	19	GO:0031668	cellular response to extracellular stimulus	-2.9	3.9	4.2	30244	257	242	8	3.3	1.1	166|1387|2308|5339|5594|8428|8473|54407	TLE5|CREBBP|FOXO1|PLEC|MAPK1|STK24|OGT|SLC38A2	-2.6	Regulatory T cell		GO Biological Processes	19	GO:0002831	regulation of response to biotic stimulus	19_GO:0050896 response to stimulus	-7.4	3.6	7	30244	477	435	25	5.7	1.1	207|1387|1604|1654|2534|3822|3916|4067|4780|5272|5336|6197|7128|7294|8807|9437|10125|11314|26191|27086|83737|84868|117157|118788|149628	AKT1|CREBBP|CD55|DDX3X|FYN|KLRC2|LAMP1|LYN|NFE2L2|SERPINB9|PLCG2|RPS6KA3|TNFAIP3|TXK|IL18RAP|NCR1|RASGRP1|CD300A|PTPN22|FOXP1|ITCH|HAVCR2|SH2D1B|PIK3AP1|PYHIN1	-6.2	Natural Killer
																																																																								GO Biological Processes	19	GO:0018394	peptidyl-lysine acetylation	-2.9	6.4	4.8	30244	98	242	5	2.1	0.91	1387|6881|8473|8861|23326	CREBBP|TAF10|OGT|LDB1|USP22	-2.6	Regulatory T cell		Canonical Pathways	11	M1315	SIG PIP3 SIGNALING IN B LYMPHOCYTES		-7.4	15	10	30244	36	435	8	1.8	0.64	207|4067|5336|5728|6197|10000|23533|57580	AKT1|LYN|PLCG2|PTEN|RPS6KA3|AKT3|PIK3R5|PREX1	-6.2	Natural Killer
																																																																								GO Biological Processes	19	GO:0030177	positive regulation of Wnt signaling pathway	-2.9	5.1	4.5	30244	146	242	6	2.5	1	4790|7128|8932|23499|51176|80351	NFKB1|TNFAIP3|MBD2|MACF1|LEF1|TNKS2	-2.6	Regulatory T cell		Canonical Pathways	11	M295	SIG PIP3 SIGNALING IN CARDIAC MYOCTES		-7.4	10	9.3	30244	67	435	10	2.3	0.72	207|2931|5293|5728|6197|6654|6655|10000|23533|57580	AKT1|GSK3A|PIK3CD|PTEN|RPS6KA3|SOS1|SOS2|AKT3|PIK3R5|PREX1	-6.1	Natural Killer
																																																																								Reactome Gene Sets	6	R-HSA-3858494	Beta-catenin independent WNT signaling	-2.9	5.1	4.5	30244	146	242	6	2.5	1	2782|2783|5579|5879|6932|51176	GNB1|GNB2|PRKCB|RAC1|TCF7|LEF1	-2.6	Regulatory T cell		KEGG Pathway	24	hsa05210	Colorectal cancer		-7.4	8.9	8.9	30244	86	435	11	2.5	0.75	207|5293|5295|5605|5879|5900|6654|6655|7046|7048|10000	AKT1|PIK3CD|PIK3R1|MAP2K2|RAC1|RALGDS|SOS1|SOS2|TGFBR1|TGFBR2|AKT3	-6.1	Natural Killer
																																																																								GO Biological Processes	19	GO:0018205	peptidyl-lysine modification	-2.9	3.9	4.2	30244	258	242	8	3.3	1.1	1387|4297|6881|8473|8861|10155|23326|58508	CREBBP|KMT2A|TAF10|OGT|LDB1|TRIM28|USP22|KMT2C	-2.6	Regulatory T cell		Reactome Gene Sets	6	R-HSA-9679506	SARS-CoV Infections		-7.4	3.9	7.1	30244	414	435	23	5.3	1.1	207|1387|2908|2931|3459|3676|3716|4780|5336|5978|6231|6482|6654|6733|8452|9883|10000|23225|23476|51317|54815|79668|83737	AKT1|CREBBP|NR3C1|GSK3A|IFNGR1|ITGA4|JAK1|NFE2L2|PLCG2|REST|RPS26|ST3GAL1|SOS1|SRPK2|CUL3|POM121|AKT3|NUP210|BRD4|PHF21A|GATAD2A|PARP8|ITCH	-6.1	Natural Killer
																																																																								GO Biological Processes	19	GO:0002366	leukocyte activation involved in immune response	-2.9	4.4	4.3	30244	200	242	7	2.9	1.1	3955|4297|10125|23228|51176|55619|139818	LFNG|KMT2A|RASGRP1|PLCL2|LEF1|DOCK10|DOCK11	-2.6	Regulatory T cell		Reactome Gene Sets	6	R-HSA-9006335	Signaling by Erythropoietin		-7.3	19	11	30244	25	435	7	1.6	0.6	2889|4067|5293|5295|5336|6654|23533	RAPGEF1|LYN|PIK3CD|PIK3R1|PLCG2|SOS1|PIK3R5	-6.1	Natural Killer
																																																																								GO Biological Processes	19	GO:0002697	regulation of immune effector process	-2.9	3.2	4	30244	387	242	10	4.1	1.3	961|975|3726|3916|5585|6777|7133|10125|10892|80762	CD47|CD81|JUNB|LAMP1|PKN1|STAT5B|TNFRSF1B|RASGRP1|MALT1|NDFIP1	-2.6	Regulatory T cell		WikiPathways	27	WP4685	Melanoma		-7.3	10	9.2	30244	68	435	10	2.3	0.72	207|2113|5293|5295|5605|5728|5879|6654|6655|10000	AKT1|ETS1|PIK3CD|PIK3R1|MAP2K2|PTEN|RAC1|SOS1|SOS2|AKT3	-6.1	Natural Killer
																																																																								GO Biological Processes	19	GO:1901987	regulation of cell cycle phase transition	-2.9	3	3.9	30244	456	242	11	4.5	1.3	677|678|994|1843|5569|5934|6599|8556|23476|29117|57492	ZFP36L1|ZFP36L2|CDC25B|DUSP1|PKIA|RBL2|SMARCC1|CDC14A|BRD4|BRD7|ARID1B	-2.6	Regulatory T cell		WikiPathways	27	WP536	Calcium regulation in cardiac cells		-7.3	6.4	8.1	30244	152	435	14	3.2	0.85	408|489|490|2771|2778|2782|2783|2870|5567|5573|5579|5583|5588|54331	ARRB1|ATP2A3|ATP2B1|GNAI2|GNAS|GNB1|GNB2|GRK6|PRKACB|PRKAR1A|PRKCB|PRKCH|PRKCQ|GNG2	-6.1	Natural Killer
																																																																								GO Biological Processes	19	GO:0002573	myeloid leukocyte differentiation	-2.9	5.1	4.5	30244	147	242	6	2.5	1	814|975|3726|4627|7048|51176	CAMK4|CD81|JUNB|MYH9|TGFBR2|LEF1	-2.6	Regulatory T cell		GO Biological Processes	19	GO:0002695	negative regulation of leukocyte activation	19_GO:0002376 immune system process	-7.3	5.5	7.7	30244	203	435	16	3.7	0.9	472|864|868|1051|3398|3635|4067|5573|7128|11314|26191|83593|83737|84868|149041|201633	ATM|RUNX3|CBLB|CEBPB|ID2|INPP5D|LYN|PRKAR1A|TNFAIP3|CD300A|PTPN22|RASSF5|ITCH|HAVCR2|RC3H1|TIGIT	-6.1	Natural Killer
																																																																								GO Biological Processes	19	GO:0070482	response to oxygen levels	-2.9	3.5	4	30244	322	242	9	3.7	1.2	677|824|1387|2308|3297|3727|7048|7852|30001	ZFP36L1|CAPN2|CREBBP|FOXO1|HSF1|JUND|TGFBR2|CXCR4|ERO1A	-2.6	Regulatory T cell		GO Biological Processes	19	GO:0050864	regulation of B cell activation	19_GO:0002376 immune system process	-7.3	7	8.2	30244	130	435	13	3	0.82	472|678|952|975|3398|3635|4067|4773|7128|10451|11314|84433|149041	ATM|ZFP36L2|CD38|CD81|ID2|INPP5D|LYN|NFATC2|TNFAIP3|VAV3|CD300A|CARD11|RC3H1	-6	Natural Killer
																																																																								GO Biological Processes	19	GO:0032970	regulation of actin filament-based process	-2.9	3.2	4	30244	388	242	10	4.1	1.3	961|2316|4627|5879|8440|10788|11214|23406|26999|85464	CD47|FLNA|MYH9|RAC1|NCK2|IQGAP2|AKAP13|COTL1|CYFIP2|SSH2	-2.6	Regulatory T cell		KEGG Pathway	24	hsa04931	Insulin resistance		-7.3	7.7	8.5	30244	108	435	12	2.8	0.79	207|5293|5295|5500|5579|5588|5728|6197|6774|8473|10000|10724	AKT1|PIK3CD|PIK3R1|PPP1CB|PRKCB|PRKCQ|PTEN|RPS6KA3|STAT3|OGT|AKT3|OGA	-6	Natural Killer
																																																																								KEGG Pathway	24	hsa05169	Epstein-Barr virus infection	-2.9	4.3	4.3	30244	202	242	7	2.9	1.1	864|960|4790|4792|5879|6892|7128	RUNX3|CD44|NFKB1|NFKBIA|RAC1|TAPBP|TNFAIP3	-2.6	Regulatory T cell		GO Biological Processes	19	GO:0006954	inflammatory response	19_GO:0050896 response to stimulus	-7.2	3.4	6.8	30244	560	435	27	6.2	1.2	207|960|1051|2683|2908|3459|4067|4775|4780|5293|5588|5606|5879|5966|6351|6774|6846|7128|7133|7852|8452|8807|9435|10125|27347|83737|84868	AKT1|CD44|CEBPB|B4GALT1|NR3C1|IFNGR1|LYN|NFATC3|NFE2L2|PIK3CD|PRKCQ|MAP2K3|RAC1|REL|CCL4|STAT3|XCL2|TNFAIP3|TNFRSF1B|CXCR4|CUL3|IL18RAP|CHST2|RASGRP1|STK39|ITCH|HAVCR2	-6	Natural Killer
																																																																								GO Biological Processes	19	GO:0050728	negative regulation of inflammatory response	-2.9	4.3	4.3	30244	202	242	7	2.9	1.1	2534|4790|5335|7128|7133|9975|80762	FYN|NFKB1|PLCG1|TNFAIP3|TNFRSF1B|NR1D2|NDFIP1	-2.6	Regulatory T cell		GO Biological Processes	19	GO:0050672	negative regulation of lymphocyte proliferation	19_GO:0002376 immune system process	-7.2	8.7	8.7	30244	88	435	11	2.5	0.75	472|868|1051|3635|4067|5573|11314|83593|83737|84868|149041	ATM|CBLB|CEBPB|INPP5D|LYN|PRKAR1A|CD300A|RASSF5|ITCH|HAVCR2|RC3H1	-6	Natural Killer
																																																																								GO Biological Processes	19	GO:0044706	multi-multicellular organism process	-2.9	4.3	4.3	30244	202	242	7	2.9	1.1	824|3726|6777|7048|10155|26528|54407	CAPN2|JUNB|STAT5B|TGFBR2|TRIM28|DAZAP1|SLC38A2	-2.6	Regulatory T cell		Reactome Gene Sets	6	R-HSA-9013148	CDC42 GTPase cycle		-7.2	6.3	8	30244	155	435	14	3.2	0.85	752|3895|4650|5295|7456|10451|10672|10788|10928|55619|57580|116984|117289|139818	FMNL1|KTN1|MYO9B|PIK3R1|WIPF1|VAV3|GNA13|IQGAP2|RALBP1|DOCK10|PREX1|ARAP2|TAGAP|DOCK11	-6	Natural Killer
																																																																								GO Biological Processes	19	GO:0050767	regulation of neurogenesis	-2.9	3.2	3.9	30244	390	242	10	4.1	1.3	393|3572|5583|7133|7533|7852|10507|23499|51176|51199	ARHGAP4|IL6ST|PRKCH|TNFRSF1B|YWHAH|CXCR4|SEMA4D|MACF1|LEF1|NIN	-2.6	Regulatory T cell		Reactome Gene Sets	6	R-HSA-1660499	Synthesis of PIPs at the plasma membrane		-7.2	12	9.5	30244	53	435	9	2.1	0.68	3631|3635|5293|5295|5305|5728|23533|59338|59339	INPP4A|INPP5D|PIK3CD|PIK3R1|PIP4K2A|PTEN|PIK3R5|PLEKHA1|PLEKHA2	-6	Natural Killer
																																																																								Reactome Gene Sets	6	R-HSA-114508	Effects of PIP2 hydrolysis	-2.9	14	6	30244	27	242	3	1.2	0.71	5583|8525|10125	PRKCH|DGKZ|RASGRP1	-2.6	Regulatory T cell		Canonical Pathways	11	M113	PID NFAT 3PATHWAY		-7.2	12	9.5	30244	53	435	9	2.1	0.68	1326|1387|4773|4775|5530|5534|5579|5583|5588	MAP3K8|CREBBP|NFATC2|NFATC3|PPP3CA|PPP3R1|PRKCB|PRKCH|PRKCQ	-6	Natural Killer
																																																																								WikiPathways	27	WP2035	Follicle stimulating hormone (FSH) signaling pathway	-2.9	14	6	30244	27	242	3	1.2	0.71	2308|2870|5594	FOXO1|GRK6|MAPK1	-2.6	Regulatory T cell		GO Biological Processes	19	GO:0001934	positive regulation of protein phosphorylation	19_GO:0048518 positive regulation of biological process	-7.2	3	6.6	30244	714	435	31	7.1	1.2	207|408|493|894|960|975|1654|2081|2534|2931|4067|4217|5336|5605|5606|5795|5879|5912|7046|7048|10125|10507|10928|11214|23533|51719|64754|79899|116496|219771|253260	AKT1|ARRB1|ATP2B4|CCND2|CD44|CD81|DDX3X|ERN1|FYN|GSK3A|LYN|MAP3K5|PLCG2|MAP2K2|MAP2K3|PTPRJ|RAC1|RAP2B|TGFBR1|TGFBR2|RASGRP1|SEMA4D|RALBP1|AKAP13|PIK3R5|CAB39|SMYD3|PRR5L|NIBAN1|CCNY|RICTOR	-6	Natural Killer
																																																																								GO Biological Processes	19	GO:0060669	embryonic placenta morphogenesis	-2.9	14	6	30244	27	242	3	1.2	0.71	677|10155|51176	ZFP36L1|TRIM28|LEF1	-2.6	Regulatory T cell		GO Biological Processes	19	GO:0002260	lymphocyte homeostasis	19_GO:0042592 homeostatic process	-7.2	9.9	9	30244	70	435	10	2.3	0.72	207|4067|6654|6655|7128|55619|55690|84636|139818|149041	AKT1|LYN|SOS1|SOS2|TNFAIP3|DOCK10|PACS1|GPR174|DOCK11|RC3H1	-6	Natural Killer
																																																																								Canonical Pathways	11	M166	PID ATF2 PATHWAY	-2.9	8.5	5.2	30244	59	242	4	1.7	0.82	1843|3726|3727|5594	DUSP1|JUNB|JUND|MAPK1	-2.6	Regulatory T cell		GO Biological Processes	19	GO:0032945	negative regulation of mononuclear cell proliferation	19_GO:0048519 negative regulation of biological process	-7.2	8.6	8.7	30244	89	435	11	2.5	0.75	472|868|1051|3635|4067|5573|11314|83593|83737|84868|149041	ATM|CBLB|CEBPB|INPP5D|LYN|PRKAR1A|CD300A|RASSF5|ITCH|HAVCR2|RC3H1	-6	Natural Killer
																																																																								Reactome Gene Sets	6	R-HSA-72649	Translation initiation complex formation	-2.9	8.5	5.2	30244	59	242	4	1.7	0.82	1975|6192|6231|8662	EIF4B|RPS4Y1|RPS26|EIF3B	-2.6	Regulatory T cell		KEGG Pathway	24	hsa04150	mTOR signaling pathway		-7.2	6.2	7.9	30244	156	435	14	3.2	0.85	207|5293|5295|5579|5605|5728|6197|6654|6655|10000|51719|54541|79899|253260	AKT1|PIK3CD|PIK3R1|PRKCB|MAP2K2|PTEN|RPS6KA3|SOS1|SOS2|AKT3|CAB39|DDIT4|PRR5L|RICTOR	-6	Natural Killer
																																																																								Reactome Gene Sets	6	R-HSA-72702	Ribosomal scanning and start codon recognition	-2.9	8.5	5.2	30244	59	242	4	1.7	0.82	1975|6192|6231|8662	EIF4B|RPS4Y1|RPS26|EIF3B	-2.6	Regulatory T cell		GO Biological Processes	19	GO:0006897	endocytosis	19_GO:0051179 localization	-7.2	3.4	6.8	30244	529	435	26	6	1.1	156|408|975|1130|1455|1487|1785|2207|2534|3482|3587|3676|4067|4864|5879|6653|7048|8301|8527|9910|10451|10928|56882|57488|79890|83737	GRK2|ARRB1|CD81|LYST|CSNK1G2|CTBP1|DNM2|FCER1G|FYN|IGF2R|IL10RA|ITGA4|LYN|NPC1|RAC1|SORL1|TGFBR2|PICALM|DGKD|RABGAP1L|VAV3|RALBP1|CDC42SE1|ESYT2|RIN3|ITCH	-6	Natural Killer
																																																																								KEGG Pathway	24	hsa04370	VEGF signaling pathway	-2.9	8.5	5.2	30244	59	242	4	1.7	0.82	5335|5579|5594|5879	PLCG1|PRKCB|MAPK1|RAC1	-2.6	Regulatory T cell		Reactome Gene Sets	6	R-HSA-8878171	Transcriptional regulation by RUNX1		-7.1	5	7.4	30244	237	435	17	3.9	0.93	894|902|1387|3021|4297|4773|5579|5588|6599|23112|26053|55193|57492|58508|83737|94239|196528	CCND2|CCNH|CREBBP|H3-3B|KMT2A|NFATC2|PRKCB|PRKCQ|SMARCC1|TNRC6B|AUTS2|PBRM1|ARID1B|KMT2C|ITCH|H2AZ2|ARID2	-5.9	Natural Killer
																																																																								GO Biological Processes	19	GO:0052548	regulation of endopeptidase activity	-2.9	3.5	4	30244	325	242	9	3.7	1.2	489|960|2534|3297|6197|10892|22861|23787|26999	ATP2A3|CD44|FYN|HSF1|RPS6KA3|MALT1|NLRP1|MTCH1|CYFIP2	-2.6	Regulatory T cell		GO Biological Processes	19	GO:0016570	histone modification	19_GO:0008152 metabolic process	-7.1	5	7.4	30244	237	435	17	3.9	0.93	1387|3006|3008|4297|6881|6907|7799|7994|8473|23304|29072|51105|54815|58508|64754|221037|284058	CREBBP|H1-2|H1-4|KMT2A|TAF10|TBL1X|PRDM2|KAT6A|OGT|UBR2|SETD2|PHF20L1|GATAD2A|KMT2C|SMYD3|JMJD1C|KANSL1	-5.9	Natural Killer
																																																																								GO Biological Processes	19	GO:0002263	cell activation involved in immune response	-2.9	4.3	4.2	30244	204	242	7	2.9	1.1	3955|4297|10125|23228|51176|55619|139818	LFNG|KMT2A|RASGRP1|PLCL2|LEF1|DOCK10|DOCK11	-2.6	Regulatory T cell		GO Biological Processes	19	GO:0048872	homeostasis of number of cells	19_GO:0042592 homeostatic process	-7.1	4.7	7.3	30244	267	435	18	4.1	0.95	207|3398|4067|4297|6654|6655|6670|7049|7128|8837|10000|10320|55619|55690|84433|84636|139818|149041	AKT1|ID2|LYN|KMT2A|SOS1|SOS2|SP3|TGFBR3|TNFAIP3|CFLAR|AKT3|IKZF1|DOCK10|PACS1|CARD11|GPR174|DOCK11|RC3H1	-5.9	Natural Killer
																																																																								GO Biological Processes	19	GO:0007179	transforming growth factor beta receptor signaling pathway	-2.9	6.2	4.7	30244	101	242	5	2.1	0.91	2734|7048|7791|8287|50515	GLG1|TGFBR2|ZYX|USP9Y|CHST11	-2.6	Regulatory T cell		Reactome Gene Sets	6	R-HSA-1257604	PIP3 activates AKT signaling		-7.1	4.7	7.3	30244	267	435	18	4.1	0.95	207|2534|2931|5293|5295|5305|5525|5527|5728|5879|5978|10000|10273|23112|54815|80351|118788|253260	AKT1|FYN|GSK3A|PIK3CD|PIK3R1|PIP4K2A|PPP2R5A|PPP2R5C|PTEN|RAC1|REST|AKT3|STUB1|TNRC6B|GATAD2A|TNKS2|PIK3AP1|RICTOR	-5.9	Natural Killer
																																																																								GO Biological Processes	19	GO:0051258	protein polymerization	-2.9	6.2	4.7	30244	101	242	5	2.1	0.91	1729|5879|10048|51199|57580	DIAPH1|RAC1|RANBP9|NIN|PREX1	-2.6	Regulatory T cell		GO Biological Processes	19	GO:0051052	regulation of DNA metabolic process	19_GO:0008152 metabolic process	-7.1	3.4	6.7	30244	533	435	26	6	1.1	207|472|3006|3007|3008|4297|5588|6599|6881|7528|8971|9760|10189|11124|23049|23244|23347|23514|29072|29117|54464|55193|57492|80351|140609|196528	AKT1|ATM|H1-2|H1-3|H1-4|KMT2A|PRKCQ|SMARCC1|TAF10|YY1|H1-10|TOX|ALYREF|FAF1|SMG1|PDS5A|SMCHD1|SPIDR|SETD2|BRD7|XRN1|PBRM1|ARID1B|TNKS2|NEK7|ARID2	-5.9	Natural Killer
																																																																								GO Biological Processes	19	GO:0120161	regulation of cold-induced thermogenesis	-2.9	5	4.4	30244	150	242	6	2.5	1	2778|3297|5334|7852|8473|23228	GNAS|HSF1|PLCL1|CXCR4|OGT|PLCL2	-2.5	Regulatory T cell		GO Biological Processes	19	GO:1902806	regulation of cell cycle G1/S phase transition	19_GO:0050789 regulation of biological process	-7.1	5.2	7.5	30244	212	435	16	3.7	0.9	207|472|493|894|902|1032|1654|3398|5336|5728|5934|6599|29117|55193|57492|196528	AKT1|ATM|ATP2B4|CCND2|CCNH|CDKN2D|DDX3X|ID2|PLCG2|PTEN|RBL2|SMARCC1|BRD7|PBRM1|ARID1B|ARID2	-5.9	Natural Killer
																																																																								GO Biological Processes	19	GO:0017015	regulation of transforming growth factor beta receptor signaling pathway	-2.9	5	4.4	30244	150	242	6	2.5	1	1387|1785|2734|8473|50515|51592	CREBBP|DNM2|GLG1|OGT|CHST11|TRIM33	-2.5	Regulatory T cell		WikiPathways	27	WP127	IL-5 signaling pathway		-7.1	14	9.9	30244	40	435	8	1.8	0.64	207|2931|3716|4067|5295|5605|6654|6774	AKT1|GSK3A|JAK1|LYN|PIK3R1|MAP2K2|SOS1|STAT3	-5.9	Natural Killer
																																																																								Reactome Gene Sets	6	R-HSA-72662	Activation of the mRNA upon binding of the cap-binding complex and eIFs, and subsequent binding to 43S	-2.9	8.3	5.1	30244	60	242	4	1.7	0.82	1975|6192|6231|8662	EIF4B|RPS4Y1|RPS26|EIF3B	-2.5	Regulatory T cell		Canonical Pathways	11	M161	PID IFNG PATHWAY		-7.1	14	9.9	30244	40	435	8	1.8	0.64	207|1051|1387|2889|3459|3716|5295|6774	AKT1|CEBPB|CREBBP|RAPGEF1|IFNGR1|JAK1|PIK3R1|STAT3	-5.9	Natural Killer
																																																																								WikiPathways	27	WP3865	Novel intracellular components of RIG-I-like receptor pathway	-2.9	8.3	5.1	30244	60	242	4	1.7	0.82	4214|4790|4792|55593	MAP3K1|NFKB1|NFKBIA|OTUD5	-2.5	Regulatory T cell		KEGG Pathway	24	hsa04725	Cholinergic synapse		-7	7.4	8.2	30244	113	435	12	2.8	0.79	207|2534|2771|2782|2783|5293|5295|5567|5579|10000|23533|54331	AKT1|FYN|GNAI2|GNB1|GNB2|PIK3CD|PIK3R1|PRKACB|PRKCB|AKT3|PIK3R5|GNG2	-5.9	Natural Killer
																																																																								GO Biological Processes	19	GO:0007178	transmembrane receptor protein serine/threonine kinase signaling pathway	-2.9	4.3	4.2	30244	205	242	7	2.9	1.1	1655|2734|7048|7791|8287|50515|51176	DDX5|GLG1|TGFBR2|ZYX|USP9Y|CHST11|LEF1	-2.5	Regulatory T cell		Reactome Gene Sets	6	R-HSA-111885	Opioid Signalling		-7	8.3	8.5	30244	92	435	11	2.5	0.75	156|2771|2782|2783|5144|5530|5534|5567|5573|5613|54331	GRK2|GNAI2|GNB1|GNB2|PDE4D|PPP3CA|PPP3R1|PRKACB|PRKAR1A|PRKX|GNG2	-5.9	Natural Killer
																																																																								GO Biological Processes	19	GO:0051090	regulation of DNA-binding transcription factor activity	-2.9	3	3.8	30244	464	242	11	4.5	1.3	2316|3297|3727|4792|5579|5583|7128|7185|10892|57162|64784	FLNA|HSF1|JUND|NFKBIA|PRKCB|PRKCH|TNFAIP3|TRAF1|MALT1|PELI1|CRTC3	-2.5	Regulatory T cell		WikiPathways	27	WP231	TNF-alpha signaling pathway		-7	8.3	8.5	30244	92	435	11	2.5	0.75	207|1326|1387|4217|5606|5879|5966|6654|7128|7133|8837	AKT1|MAP3K8|CREBBP|MAP3K5|MAP2K3|RAC1|REL|SOS1|TNFAIP3|TNFRSF1B|CFLAR	-5.9	Natural Killer
																																																																								KEGG Pathway	24	hsa04914	Progesterone-mediated oocyte maturation	-2.9	6.1	4.7	30244	102	242	5	2.1	0.91	994|2771|5594|6197|6793	CDC25B|GNAI2|MAPK1|RPS6KA3|STK10	-2.5	Regulatory T cell		GO Biological Processes	19	GO:0042326	negative regulation of phosphorylation	19_GO:0048519 negative regulation of biological process	-7	4	7	30244	364	435	21	4.8	1	207|868|1032|1843|4067|5144|5305|5525|5573|5728|5795|6653|7128|10507|11314|11329|26191|27250|64754|79899|116496	AKT1|CBLB|CDKN2D|DUSP1|LYN|PDE4D|PIP4K2A|PPP2R5A|PRKAR1A|PTEN|PTPRJ|SORL1|TNFAIP3|SEMA4D|CD300A|STK38|PTPN22|PDCD4|SMYD3|PRR5L|NIBAN1	-5.8	Natural Killer
																																																																								GO Biological Processes	19	GO:0032102	negative regulation of response to external stimulus	-2.9	3	3.8	30244	465	242	11	4.5	1.3	103|1652|1843|2534|4790|5335|7128|7133|9975|10507|80762	ADAR|DDT|DUSP1|FYN|NFKB1|PLCG1|TNFAIP3|TNFRSF1B|NR1D2|SEMA4D|NDFIP1	-2.5	Regulatory T cell		GO Biological Processes	19	GO:0002285	lymphocyte activation involved in immune response	19_GO:0002376 immune system process	-7	6.6	8	30244	136	435	13	3	0.82	2207|3716|4297|5336|6482|6774|6775|8320|23228|27086|55619|139818|149041	FCER1G|JAK1|KMT2A|PLCG2|ST3GAL1|STAT3|STAT4|EOMES|PLCL2|FOXP1|DOCK10|DOCK11|RC3H1	-5.8	Natural Killer
																																																																								Reactome Gene Sets	6	R-HSA-400042	Adrenaline,noradrenaline inhibits insulin secretion	-2.8	13	5.9	30244	28	242	3	1.2	0.71	2771|2782|2783	GNAI2|GNB1|GNB2	-2.5	Regulatory T cell		GO Biological Processes	19	GO:0071396	cellular response to lipid	19_GO:0050896 response to stimulus	-7	3.4	6.7	30244	537	435	26	6	1.1	207|472|490|678|824|1051|2782|2908|2931|4067|4864|5336|5606|5978|7128|7133|8106|8725|8837|11057|26191|27250|54331|54541|64754|84868	AKT1|ATM|ATP2B1|ZFP36L2|CAPN2|CEBPB|GNB1|NR3C1|GSK3A|LYN|NPC1|PLCG2|MAP2K3|REST|TNFAIP3|TNFRSF1B|PABPN1|URI1|CFLAR|ABHD2|PTPN22|PDCD4|GNG2|DDIT4|SMYD3|HAVCR2	-5.8	Natural Killer
																																																																								GO Biological Processes	19	GO:2000819	regulation of nucleotide-excision repair	-2.8	13	5.9	30244	28	242	3	1.2	0.71	6599|29117|57492	SMARCC1|BRD7|ARID1B	-2.5	Regulatory T cell		Canonical Pathways	11	M12771	SA PTEN PATHWAY		-7	25	12	30244	17	435	6	1.4	0.56	207|5293|5728|5934|6654|10000	AKT1|PIK3CD|PTEN|RBL2|SOS1|AKT3	-5.8	Natural Killer
																																																																								GO Biological Processes	19	GO:0002313	mature B cell differentiation involved in immune response	-2.8	13	5.9	30244	28	242	3	1.2	0.71	3955|55619|139818	LFNG|DOCK10|DOCK11	-2.5	Regulatory T cell		GO Biological Processes	19	GO:0097193	intrinsic apoptotic signaling pathway	19_GO:0050896 response to stimulus	-7	6	7.8	30244	161	435	14	3.2	0.85	472|489|1051|1654|2081|4170|4217|5295|7133|8428|8452|10625|54541|55031	ATM|ATP2A3|CEBPB|DDX3X|ERN1|MCL1|MAP3K5|PIK3R1|TNFRSF1B|STK24|CUL3|IVNS1ABP|DDIT4|USP47	-5.8	Natural Killer
																																																																								GO Biological Processes	19	GO:1904385	cellular response to angiotensin	-2.8	13	5.9	30244	28	242	3	1.2	0.71	3297|4790|57492	HSF1|NFKB1|ARID1B	-2.5	Regulatory T cell		KEGG Pathway	24	hsa04670	Leukocyte transendothelial migration		-7	7.3	8.2	30244	114	435	12	2.8	0.79	2771|3676|3702|5293|5295|5336|5579|5879|7294|7852|10451|83593	GNAI2|ITGA4|ITK|PIK3CD|PIK3R1|PLCG2|PRKCB|RAC1|TXK|CXCR4|VAV3|RASSF5	-5.8	Natural Killer
																																																																								GO Biological Processes	19	GO:0045954	positive regulation of natural killer cell mediated cytotoxicity	-2.8	13	5.9	30244	28	242	3	1.2	0.71	3916|6777|10125	LAMP1|STAT5B|RASGRP1	-2.5	Regulatory T cell		KEGG Pathway	24	hsa04724	Glutamatergic synapse		-7	7.3	8.2	30244	114	435	12	2.8	0.79	156|2771|2778|2782|2783|5530|5534|5567|5579|54331|54407|81539	GRK2|GNAI2|GNAS|GNB1|GNB2|PPP3CA|PPP3R1|PRKACB|PRKCB|GNG2|SLC38A2|SLC38A1	-5.8	Natural Killer
																																																																								GO Biological Processes	19	GO:0038094	Fc-gamma receptor signaling pathway	-2.8	13	5.9	30244	28	242	3	1.2	0.71	2534|10451|64005	FYN|VAV3|MYO1G	-2.5	Regulatory T cell		GO Biological Processes	19	GO:0043550	regulation of lipid kinase activity	19_GO:0008152 metabolic process	-7	11	9.2	30244	56	435	9	2.1	0.68	975|4067|5295|5305|5525|5934|8525|10451|23533	CD81|LYN|PIK3R1|PIP4K2A|PPP2R5A|RBL2|DGKZ|VAV3|PIK3R5	-5.8	Natural Killer
																																																																								GO Biological Processes	19	GO:0007214	gamma-aminobutyric acid signaling pathway	-2.8	13	5.9	30244	28	242	3	1.2	0.71	2771|5334|23228	GNAI2|PLCL1|PLCL2	-2.5	Regulatory T cell		KEGG Pathway	24	hsa05417	Lipid and atherosclerosis		-7	5.2	7.4	30244	215	435	16	3.7	0.9	207|2081|4067|4217|4773|4775|4780|5293|5295|5530|5534|5606|5879|6774|10000|10451	AKT1|ERN1|LYN|MAP3K5|NFATC2|NFATC3|NFE2L2|PIK3CD|PIK3R1|PPP3CA|PPP3R1|MAP2K3|RAC1|STAT3|AKT3|VAV3	-5.8	Natural Killer
																																																																								GO Biological Processes	19	GO:0002218	activation of innate immune response	-2.8	4.9	4.4	30244	152	242	6	2.5	1	1387|2534|4792|6197|7128|22861	CREBBP|FYN|NFKBIA|RPS6KA3|TNFAIP3|NLRP1	-2.5	Regulatory T cell		GO Biological Processes	19	GO:0046777	protein autophosphorylation	19_GO:0008152 metabolic process	-7	5.5	7.6	30244	188	435	15	3.4	0.87	207|472|1195|2081|2534|2872|4067|5605|5613|7294|8428|9262|23049|27347|127933	AKT1|ATM|CLK1|ERN1|FYN|MKNK2|LYN|MAP2K2|PRKX|TXK|STK24|STK17B|SMG1|STK39|UHMK1	-5.8	Natural Killer
																																																																								WikiPathways	27	WP75	Toll-like receptor signaling pathway	-2.8	6.1	4.6	30244	103	242	5	2.1	0.91	4790|4792|5594|5879|23533	NFKB1|NFKBIA|MAPK1|RAC1|PIK3R5	-2.5	Regulatory T cell		Reactome Gene Sets	6	R-HSA-187037	Signaling by NTRK1 (TRKA)		-7	7.3	8.1	30244	115	435	12	2.8	0.79	1785|2889|3398|3726|3727|5295|5605|5900|5978|6197|6654|6774	DNM2|RAPGEF1|ID2|JUNB|JUND|PIK3R1|MAP2K2|RALGDS|REST|RPS6KA3|SOS1|STAT3	-5.8	Natural Killer
																																																																								GO Biological Processes	19	GO:0002763	positive regulation of myeloid leukocyte differentiation	-2.8	8.2	5.1	30244	61	242	4	1.7	0.82	677|3297|51176|399665	ZFP36L1|HSF1|LEF1|EEIG1	-2.5	Regulatory T cell		GO Biological Processes	19	GO:0034728	nucleosome organization	19_GO:0009987 cellular process	-7	6.5	7.9	30244	138	435	13	3	0.82	1106|3006|3007|3008|3021|4676|6418|6599|7994|8971|29072|64754|196528	CHD2|H1-2|H1-3|H1-4|H3-3B|NAP1L4|SET|SMARCC1|KAT6A|H1-10|SETD2|SMYD3|ARID2	-5.8	Natural Killer
																																																																								GO Biological Processes	19	GO:0007266	Rho protein signal transduction	-2.8	8.2	5.1	30244	61	242	4	1.7	0.82	393|4650|9138|10672	ARHGAP4|MYO9B|ARHGEF1|GNA13	-2.5	Regulatory T cell		GO Biological Processes	19	GO:0031396	regulation of protein ubiquitination	19_GO:0008152 metabolic process	-6.9	5.2	7.4	30244	216	435	16	3.7	0.9	207|408|868|1654|2534|2931|5728|7046|7128|8452|8473|10273|10625|22980|26191|83593	AKT1|ARRB1|CBLB|DDX3X|FYN|GSK3A|PTEN|TGFBR1|TNFAIP3|CUL3|OGT|STUB1|IVNS1ABP|TCF25|PTPN22|RASSF5	-5.8	Natural Killer
																																																																								GO Biological Processes	19	GO:1900024	regulation of substrate adhesion-dependent cell spreading	-2.8	8.2	5.1	30244	61	242	4	1.7	0.82	1785|2316|5879|57580	DNM2|FLNA|RAC1|PREX1	-2.5	Regulatory T cell		KEGG Pathway	24	hsa04371	Apelin signaling pathway		-6.9	6.5	7.9	30244	139	435	13	3	0.82	207|2771|2782|2783|5140|5567|5605|7046|10000|10672|22800|23533|54331	AKT1|GNAI2|GNB1|GNB2|PDE3B|PRKACB|MAP2K2|TGFBR1|AKT3|GNA13|RRAS2|PIK3R5|GNG2	-5.8	Natural Killer
																																																																								KEGG Pathway	24	hsa05165	Human papillomavirus infection	-2.8	3.4	3.9	30244	331	242	9	3.7	1.2	1387|2308|2778|3955|4790|5594|5934|6932|23352	CREBBP|FOXO1|GNAS|LFNG|NFKB1|MAPK1|RBL2|TCF7|UBR4	-2.5	Regulatory T cell		GO Biological Processes	19	GO:0048015	phosphatidylinositol-mediated signaling	19_GO:0050896 response to stimulus	-6.9	9.3	8.7	30244	75	435	10	2.3	0.72	207|5293|5295|5336|5728|6774|8473|23533|59338|79899	AKT1|PIK3CD|PIK3R1|PLCG2|PTEN|STAT3|OGT|PIK3R5|PLEKHA1|PRR5L	-5.8	Natural Killer
																																																																								GO Biological Processes	19	GO:1903844	regulation of cellular response to transforming growth factor beta stimulus	-2.8	4.9	4.3	30244	153	242	6	2.5	1	1387|1785|2734|8473|50515|51592	CREBBP|DNM2|GLG1|OGT|CHST11|TRIM33	-2.5	Regulatory T cell		KEGG Pathway	24	hsa05214	Glioma		-6.9	9.3	8.7	30244	75	435	10	2.3	0.72	207|5293|5295|5336|5579|5605|5728|6654|6655|10000	AKT1|PIK3CD|PIK3R1|PLCG2|PRKCB|MAP2K2|PTEN|SOS1|SOS2|AKT3	-5.8	Natural Killer
																																																																								GO Biological Processes	19	GO:0042542	response to hydrogen peroxide	-2.8	6	4.6	30244	104	242	5	2.1	0.91	824|2534|3297|7128|8428	CAPN2|FYN|HSF1|TNFAIP3|STK24	-2.5	Regulatory T cell		WikiPathways	27	WP5083	Neuroinflammation and glutamatergic signaling		-6.9	6.5	7.8	30244	140	435	13	3	0.82	207|3459|3587|3716|5500|5579|6774|7046|7048|7049|7133|54407|81539	AKT1|IFNGR1|IL10RA|JAK1|PPP1CB|PRKCB|STAT3|TGFBR1|TGFBR2|TGFBR3|TNFRSF1B|SLC38A2|SLC38A1	-5.7	Natural Killer
																																																																								WikiPathways	27	WP1544	MicroRNAs in cardiomyocyte hypertrophy	-2.8	6	4.6	30244	104	242	5	2.1	0.91	3572|4790|5579|5594|5879	IL6ST|NFKB1|PRKCB|MAPK1|RAC1	-2.5	Regulatory T cell		WikiPathways	27	WP49	IL-2 signaling pathway		-6.9	13	9.6	30244	42	435	8	1.8	0.64	207|894|2534|3716|5295|5605|6654|6774	AKT1|CCND2|FYN|JAK1|PIK3R1|MAP2K2|SOS1|STAT3	-5.7	Natural Killer
																																																																								GO Biological Processes	19	GO:0033045	regulation of sister chromatid segregation	-2.8	6	4.6	30244	104	242	5	2.1	0.91	1843|3192|6599|29117|57492	DUSP1|HNRNPU|SMARCC1|BRD7|ARID1B	-2.5	Regulatory T cell		GO Biological Processes	19	GO:0014065	phosphatidylinositol 3-kinase signaling	19_GO:0050896 response to stimulus	-6.9	13	9.6	30244	42	435	8	1.8	0.64	207|5293|5295|5728|6774|23533|59338|79899	AKT1|PIK3CD|PIK3R1|PTEN|STAT3|PIK3R5|PLEKHA1|PRR5L	-5.7	Natural Killer
																																																																								GO Biological Processes	19	GO:0051209	release of sequestered calcium ion into cytosol	-2.8	8.1	5	30244	62	242	4	1.7	0.82	2316|5335|22821|30001	FLNA|PLCG1|RASA3|ERO1A	-2.5	Regulatory T cell		GO Biological Processes	19	GO:0006470	protein dephosphorylation	19_GO:0008152 metabolic process	-6.9	5.9	7.6	30244	165	435	14	3.2	0.85	1843|1844|5500|5525|5527|5530|5534|5728|5782|5786|5795|8073|26191|85464	DUSP1|DUSP2|PPP1CB|PPP2R5A|PPP2R5C|PPP3CA|PPP3R1|PTEN|PTPN12|PTPRA|PTPRJ|PTP4A2|PTPN22|SSH2	-5.7	Natural Killer
																																																																								Reactome Gene Sets	6	R-HSA-4086398	Ca2+ pathway	-2.8	8.1	5	30244	62	242	4	1.7	0.82	2782|2783|6932|51176	GNB1|GNB2|TCF7|LEF1	-2.5	Regulatory T cell		GO Biological Processes	19	GO:0071901	negative regulation of protein serine/threonine kinase activity	19_GO:0048519 negative regulation of biological process	-6.9	7.1	8	30244	117	435	12	2.8	0.79	207|1843|4067|5573|5728|5795|6653|7128|11314|11329|26191|27250	AKT1|DUSP1|LYN|PRKAR1A|PTEN|PTPRJ|SORL1|TNFAIP3|CD300A|STK38|PTPN22|PDCD4	-5.7	Natural Killer
																																																																								KEGG Pathway	24	hsa04015	Rap1 signaling pathway	-2.8	4.2	4.1	30244	210	242	7	2.9	1.1	2771|2778|5335|5579|5594|5879|10451	GNAI2|GNAS|PLCG1|PRKCB|MAPK1|RAC1|VAV3	-2.5	Regulatory T cell		GO Biological Processes	19	GO:0016311	dephosphorylation	19_GO:0008152 metabolic process	-6.9	5.1	7.3	30244	219	435	16	3.7	0.9	1843|1844|3635|5500|5525|5527|5530|5534|5728|5782|5786|5795|8073|22908|26191|85464	DUSP1|DUSP2|INPP5D|PPP1CB|PPP2R5A|PPP2R5C|PPP3CA|PPP3R1|PTEN|PTPN12|PTPRA|PTPRJ|PTP4A2|SACM1L|PTPN22|SSH2	-5.7	Natural Killer
																																																																								GO Biological Processes	19	GO:0034612	response to tumor necrosis factor	-2.8	4.2	4.1	30244	210	242	7	2.9	1.1	677|678|4790|4792|5594|7133|7185	ZFP36L1|ZFP36L2|NFKB1|NFKBIA|MAPK1|TNFRSF1B|TRAF1	-2.5	Regulatory T cell		GO Biological Processes	19	GO:0033044	regulation of chromosome organization	19_GO:0050789 regulation of biological process	-6.9	4.8	7.2	30244	248	435	17	3.9	0.93	472|1843|5588|6599|7528|8452|10664|23049|29117|54464|55193|55196|55729|57492|80351|140609|196528	ATM|DUSP1|PRKCQ|SMARCC1|YY1|CUL3|CTCF|SMG1|BRD7|XRN1|PBRM1|RESF1|ATF7IP|ARID1B|TNKS2|NEK7|ARID2	-5.7	Natural Killer
																																																																								GO Biological Processes	19	GO:0007212	dopamine receptor signaling pathway	-2.8	13	5.8	30244	29	242	3	1.2	0.71	2316|2778|2782	FLNA|GNAS|GNB1	-2.5	Regulatory T cell		KEGG Pathway	24	hsa05220	Chronic myeloid leukemia		-6.9	9.1	8.6	30244	76	435	10	2.3	0.72	207|1487|5293|5295|5605|6654|6655|7046|7048|10000	AKT1|CTBP1|PIK3CD|PIK3R1|MAP2K2|SOS1|SOS2|TGFBR1|TGFBR2|AKT3	-5.7	Natural Killer
																																																																								Reactome Gene Sets	6	R-HSA-186763	Downstream signal transduction	-2.8	13	5.8	30244	29	242	3	1.2	0.71	5335|6777|8440	PLCG1|STAT5B|NCK2	-2.5	Regulatory T cell		KEGG Pathway	24	hsa04140	Autophagy - animal		-6.9	6.4	7.8	30244	141	435	13	3	0.82	207|2081|3916|5293|5295|5567|5588|5605|5728|8837|10000|22800|54541	AKT1|ERN1|LAMP1|PIK3CD|PIK3R1|PRKACB|PRKCQ|MAP2K2|PTEN|CFLAR|AKT3|RRAS2|DDIT4	-5.7	Natural Killer
																																																																								GO Biological Processes	19	GO:0042102	positive regulation of T cell proliferation	-2.8	6	4.6	30244	105	242	5	2.1	0.91	975|3572|6777|7048|8440	CD81|IL6ST|STAT5B|TGFBR2|NCK2	-2.5	Regulatory T cell		KEGG Pathway	24	hsa04630	JAK-STAT signaling pathway		-6.8	5.9	7.6	30244	166	435	14	3.2	0.85	207|894|1387|3459|3587|3716|4170|5293|5295|6654|6655|6774|6775|10000	AKT1|CCND2|CREBBP|IFNGR1|IL10RA|JAK1|MCL1|PIK3CD|PIK3R1|SOS1|SOS2|STAT3|STAT4|AKT3	-5.7	Natural Killer
																																																																								GO Biological Processes	19	GO:0045639	positive regulation of myeloid cell differentiation	-2.8	6	4.6	30244	105	242	5	2.1	0.91	677|3297|6777|51176|399665	ZFP36L1|HSF1|STAT5B|LEF1|EEIG1	-2.5	Regulatory T cell		GO Biological Processes	19	GO:2000563	positive regulation of CD4-positive, alpha-beta T cell proliferation	19_GO:0002376 immune system process	-6.8	35	13	30244	10	435	5	1.1	0.51	975|1604|5588|7048|84433	CD81|CD55|PRKCQ|TGFBR2|CARD11	-5.7	Natural Killer
																																																																								KEGG Pathway	24	hsa04934	Cushing syndrome	-2.8	4.8	4.3	30244	155	242	6	2.5	1	2771|2778|4297|5594|6932|51176	GNAI2|GNAS|KMT2A|MAPK1|TCF7|LEF1	-2.5	Regulatory T cell		GO Biological Processes	19	GO:0010720	positive regulation of cell development	19_GO:0032502 developmental process	-6.8	3.6	6.7	30244	442	435	23	5.3	1.1	118|864|3398|3635|4067|5530|5583|5605|6599|7048|7133|7704|7852|9760|10125|10507|22890|23013|29117|51199|55193|57492|196528	ADD1|RUNX3|ID2|INPP5D|LYN|PPP3CA|PRKCH|MAP2K2|SMARCC1|TGFBR2|TNFRSF1B|ZBTB16|CXCR4|TOX|RASGRP1|SEMA4D|ZBTB1|SPEN|BRD7|NIN|PBRM1|ARID1B|ARID2	-5.7	Natural Killer
																																																																								GO Biological Processes	19	GO:0051146	striated muscle cell differentiation	-2.8	4.1	4.1	30244	211	242	7	2.9	1.1	824|975|3192|4627|5339|7273|11214	CAPN2|CD81|HNRNPU|MYH9|PLEC|TTN|AKAP13	-2.5	Regulatory T cell		GO Biological Processes	19	GO:0048871	multicellular organismal-level homeostasis	19_GO:0042592 homeostatic process	-6.8	3.2	6.5	30244	587	435	27	6.2	1.2	207|3398|3587|4067|4297|5567|6654|6655|6670|6774|7049|7128|8301|8837|10000|10320|27347|51320|55619|55690|79888|84433|84636|139818|149041|157680|284207	AKT1|ID2|IL10RA|LYN|KMT2A|PRKACB|SOS1|SOS2|SP3|STAT3|TGFBR3|TNFAIP3|PICALM|CFLAR|AKT3|IKZF1|STK39|MEX3C|DOCK10|PACS1|LPCAT1|CARD11|GPR174|DOCK11|RC3H1|VPS13B|METRNL	-5.7	Natural Killer
																																																																								GO Biological Processes	19	GO:0051283	negative regulation of sequestering of calcium ion	-2.8	7.9	4.9	30244	63	242	4	1.7	0.82	2316|5335|22821|30001	FLNA|PLCG1|RASA3|ERO1A	-2.5	Regulatory T cell		KEGG Pathway	24	hsa04070	Phosphatidylinositol signaling system		-6.8	7.9	8.2	30244	97	435	11	2.5	0.75	3631|3635|5293|5295|5305|5336|5579|5728|8525|8527|22908	INPP4A|INPP5D|PIK3CD|PIK3R1|PIP4K2A|PLCG2|PRKCB|PTEN|DGKZ|DGKD|SACM1L	-5.7	Natural Killer
																																																																								GO Biological Processes	19	GO:0008154	actin polymerization or depolymerization	-2.8	7.9	4.9	30244	63	242	4	1.7	0.82	1729|5879|7456|57580	DIAPH1|RAC1|WIPF1|PREX1	-2.5	Regulatory T cell		KEGG Pathway	24	hsa04666	Fc gamma R-mediated phagocytosis		-6.8	7.9	8.2	30244	97	435	11	2.5	0.75	207|1785|3635|4067|5293|5295|5336|5579|5879|10000|10451	AKT1|DNM2|INPP5D|LYN|PIK3CD|PIK3R1|PLCG2|PRKCB|RAC1|AKT3|VAV3	-5.7	Natural Killer
																																																																								GO Biological Processes	19	GO:0033077	T cell differentiation in thymus	-2.8	7.9	4.9	30244	63	242	4	1.7	0.82	677|678|3707|6777	ZFP36L1|ZFP36L2|ITPKB|STAT5B	-2.5	Regulatory T cell		GO Biological Processes	19	GO:2000514	regulation of CD4-positive, alpha-beta T cell activation	19_GO:0002376 immune system process	-6.8	9	8.5	30244	77	435	10	2.3	0.72	864|868|975|1604|3726|5588|7048|83737|84433|149041	RUNX3|CBLB|CD81|CD55|JUNB|PRKCQ|TGFBR2|ITCH|CARD11|RC3H1	-5.7	Natural Killer
																																																																								KEGG Pathway	24	hsa05207	Chemical carcinogenesis - receptor activation	-2.8	4.1	4.1	30244	212	242	7	2.9	1.1	2771|2778|4790|5579|5594|6197|6777	GNAI2|GNAS|NFKB1|PRKCB|MAPK1|RPS6KA3|STAT5B	-2.5	Regulatory T cell		KEGG Pathway	24	hsa04722	Neurotrophin signaling pathway		-6.8	7	7.9	30244	119	435	12	2.8	0.79	207|2889|4217|5293|5295|5336|5605|5879|6197|6654|6655|10000	AKT1|RAPGEF1|MAP3K5|PIK3CD|PIK3R1|PLCG2|MAP2K2|RAC1|RPS6KA3|SOS1|SOS2|AKT3	-5.7	Natural Killer
																																																																								GO Biological Processes	19	GO:0015931	nucleobase-containing compound transport	-2.8	4.1	4.1	30244	212	242	7	2.9	1.1	677|961|3297|4363|7048|8106|100101267	ZFP36L1|CD47|HSF1|ABCC1|TGFBR2|PABPN1|POM121C	-2.5	Regulatory T cell		Reactome Gene Sets	6	R-HSA-9660821	ADORA2B mediated anti-inflammatory cytokines production		-6.8	13	9.5	30244	43	435	8	1.8	0.64	2771|2778|2782|2783|5567|5573|5613|54331	GNAI2|GNAS|GNB1|GNB2|PRKACB|PRKAR1A|PRKX|GNG2	-5.7	Natural Killer
																																																																								KEGG Pathway	24	hsa04110	Cell cycle	-2.8	4.8	4.3	30244	157	242	6	2.5	1	994|1387|5934|7533|8556|23244	CDC25B|CREBBP|RBL2|YWHAH|CDC14A|PDS5A	-2.5	Regulatory T cell		GO Biological Processes	19	GO:0002833	positive regulation of response to biotic stimulus	19_GO:0048518 positive regulation of biological process	-6.8	4.5	7	30244	281	435	18	4.1	0.95	1387|1654|2534|3822|3916|4067|5336|6197|7128|7294|8807|10125|26191|83737|84868|117157|118788|149628	CREBBP|DDX3X|FYN|KLRC2|LAMP1|LYN|PLCG2|RPS6KA3|TNFAIP3|TXK|IL18RAP|RASGRP1|PTPN22|ITCH|HAVCR2|SH2D1B|PIK3AP1|PYHIN1	-5.7	Natural Killer
																																																																								GO Biological Processes	19	GO:0009617	response to bacterium	-2.8	2.5	3.6	30244	703	242	14	5.8	1.5	824|3297|3727|4790|4792|5594|6197|7128|7133|8106|10892|22861|55593|57162	CAPN2|HSF1|JUND|NFKB1|NFKBIA|MAPK1|RPS6KA3|TNFAIP3|TNFRSF1B|PABPN1|MALT1|NLRP1|OTUD5|PELI1	-2.5	Regulatory T cell		GO Biological Processes	19	GO:0040007	growth	19_GO:0040007 growth	-6.8	3.7	6.7	30244	411	435	22	5.1	1.1	472|975|2778|3676|5530|5573|5782|6654|6881|7048|7049|7294|8837|11214|26053|50515|51199|51320|59338|80351|84159|196528	ATM|CD81|GNAS|ITGA4|PPP3CA|PRKAR1A|PTPN12|SOS1|TAF10|TGFBR2|TGFBR3|TXK|CFLAR|AKAP13|AUTS2|CHST11|NIN|MEX3C|PLEKHA1|TNKS2|ARID5B|ARID2	-5.6	Natural Killer
																																																																								GO Biological Processes	19	GO:0002831	regulation of response to biotic stimulus	-2.8	2.9	3.7	30244	477	242	11	4.5	1.3	103|1387|2534|3916|4792|6197|6777|7128|10125|22861|57162	ADAR|CREBBP|FYN|LAMP1|NFKBIA|RPS6KA3|STAT5B|TNFAIP3|RASGRP1|NLRP1|PELI1	-2.5	Regulatory T cell		GO Biological Processes	19	GO:0048589	developmental growth	19_GO:0040007 growth	-6.8	3.7	6.7	30244	411	435	22	5.1	1.1	472|975|2778|3676|5530|5573|5782|6654|6881|7048|7049|7294|8837|11214|26053|50515|51199|51320|59338|80351|84159|196528	ATM|CD81|GNAS|ITGA4|PPP3CA|PRKAR1A|PTPN12|SOS1|TAF10|TGFBR2|TGFBR3|TXK|CFLAR|AKAP13|AUTS2|CHST11|NIN|MEX3C|PLEKHA1|TNKS2|ARID5B|ARID2	-5.6	Natural Killer
																																																																								GO Biological Processes	19	GO:0090109	regulation of cell-substrate junction assembly	-2.8	7.8	4.9	30244	64	242	4	1.7	0.82	5879|8861|9448|23499	RAC1|LDB1|MAP4K4|MACF1	-2.5	Regulatory T cell		GO Biological Processes	19	GO:0045017	glycerolipid biosynthetic process	19_GO:0008152 metabolic process	-6.8	5	7.2	30244	223	435	16	3.7	0.9	472|1120|3631|3635|5293|5295|5305|5336|5728|8525|8527|9926|22908|23049|79888|84174	ATM|CHKB|INPP4A|INPP5D|PIK3CD|PIK3R1|PIP4K2A|PLCG2|PTEN|DGKZ|DGKD|LPGAT1|SACM1L|SMG1|LPCAT1|SLA2	-5.6	Natural Killer
																																																																								GO Biological Processes	19	GO:0051893	regulation of focal adhesion assembly	-2.8	7.8	4.9	30244	64	242	4	1.7	0.82	5879|8861|9448|23499	RAC1|LDB1|MAP4K4|MACF1	-2.5	Regulatory T cell		Reactome Gene Sets	6	R-HSA-2424491	DAP12 signaling		-6.7	16	10	30244	30	435	7	1.6	0.6	2534|3822|5295|5336|5879|6654|10451	FYN|KLRC2|PIK3R1|PLCG2|RAC1|SOS1|VAV3	-5.6	Natural Killer
																																																																								GO Biological Processes	19	GO:0046685	response to arsenic-containing substance	-2.8	12	5.7	30244	30	242	3	1.2	0.71	2872|3297|54407	MKNK2|HSF1|SLC38A2	-2.5	Regulatory T cell		GO Biological Processes	19	GO:0034248	regulation of amide metabolic process	19_GO:0008152 metabolic process	-6.7	3.2	6.4	30244	595	435	27	6.2	1.2	207|678|1654|1656|2872|2931|3002|3191|3459|4780|6197|6653|8301|8473|8662|8672|9444|23112|26986|54103|54464|116496|127933|149041|246175|255967|317649	AKT1|ZFP36L2|DDX3X|DDX6|MKNK2|GSK3A|GZMB|HNRNPL|IFNGR1|NFE2L2|RPS6KA3|SORL1|PICALM|OGT|EIF3B|EIF4G3|QKI|TNRC6B|PABPC1|GSAP|XRN1|NIBAN1|UHMK1|RC3H1|CNOT6L|PAN3|EIF4E3	-5.6	Natural Killer
																																																																								GO Biological Processes	19	GO:0007520	myoblast fusion	-2.8	12	5.7	30244	30	242	3	1.2	0.71	824|975|4627	CAPN2|CD81|MYH9	-2.5	Regulatory T cell		KEGG Pathway	24	hsa04919	Thyroid hormone signaling pathway		-6.7	6.9	7.8	30244	121	435	12	2.8	0.79	207|489|1387|5293|5295|5336|5567|5579|5605|8648|10000|23389	AKT1|ATP2A3|CREBBP|PIK3CD|PIK3R1|PLCG2|PRKACB|PRKCB|MAP2K2|NCOA1|AKT3|MED13L	-5.6	Natural Killer
																																																																								Reactome Gene Sets	6	R-HSA-418555	G alpha (s) signalling events	-2.8	4.7	4.2	30244	158	242	6	2.5	1	156|2771|2778|2782|2783|2870	GRK2|GNAI2|GNAS|GNB1|GNB2|GRK6	-2.5	Regulatory T cell		GO Biological Processes	19	GO:0046640	regulation of alpha-beta T cell proliferation	19_GO:0002376 immune system process	-6.7	13	9.3	30244	44	435	8	1.8	0.64	868|975|1604|5588|7048|26191|83737|84433	CBLB|CD81|CD55|PRKCQ|TGFBR2|PTPN22|ITCH|CARD11	-5.6	Natural Killer
																																																																								GO Biological Processes	19	GO:0006282	regulation of DNA repair	-2.7	4.1	4.1	30244	215	242	7	2.9	1.1	3297|6599|6881|10155|23326|29117|57492	HSF1|SMARCC1|TAF10|TRIM28|USP22|BRD7|ARID1B	-2.5	Regulatory T cell		GO Biological Processes	19	GO:0048017	inositol lipid-mediated signaling	19_GO:0050896 response to stimulus	-6.7	8.8	8.4	30244	79	435	10	2.3	0.72	207|5293|5295|5336|5728|6774|8473|23533|59338|79899	AKT1|PIK3CD|PIK3R1|PLCG2|PTEN|STAT3|OGT|PIK3R5|PLEKHA1|PRR5L	-5.6	Natural Killer
																																																																								Canonical Pathways	11	M272	PID CD8 TCR DOWNSTREAM PATHWAY	-2.7	7.7	4.8	30244	65	242	4	1.7	0.82	3560|3726|5579|5594	IL2RB|JUNB|PRKCB|MAPK1	-2.4	Regulatory T cell		GO Biological Processes	19	GO:0051347	positive regulation of transferase activity	19_GO:0065007 biological regulation	-6.7	3.3	6.5	30244	523	435	25	5.7	1.1	207|493|894|975|1654|2081|2931|4067|4217|5588|5605|5606|5728|6653|7048|8106|8525|10125|10273|10451|11214|23533|51719|140609|219771	AKT1|ATP2B4|CCND2|CD81|DDX3X|ERN1|GSK3A|LYN|MAP3K5|PRKCQ|MAP2K2|MAP2K3|PTEN|SORL1|TGFBR2|PABPN1|DGKZ|RASGRP1|STUB1|VAV3|AKAP13|PIK3R5|CAB39|NEK7|CCNY	-5.6	Natural Killer
																																																																								Reactome Gene Sets	6	R-HSA-9614085	FOXO-mediated transcription	-2.7	7.7	4.8	30244	65	242	4	1.7	0.82	694|1387|2308|5934	BTG1|CREBBP|FOXO1|RBL2	-2.4	Regulatory T cell		GO Biological Processes	19	GO:0050866	negative regulation of cell activation	19_GO:0048519 negative regulation of biological process	-6.7	4.9	7.1	30244	226	435	16	3.7	0.9	472|864|868|1051|3398|3635|4067|5573|7128|11314|26191|83593|83737|84868|149041|201633	ATM|RUNX3|CBLB|CEBPB|ID2|INPP5D|LYN|PRKAR1A|TNFAIP3|CD300A|PTPN22|RASSF5|ITCH|HAVCR2|RC3H1|TIGIT	-5.6	Natural Killer
																																																																								Reactome Gene Sets	6	R-HSA-373755	Semaphorin interactions	-2.7	7.7	4.8	30244	65	242	4	1.7	0.82	2534|4627|5879|10507	FYN|MYH9|RAC1|SEMA4D	-2.4	Regulatory T cell		KEGG Pathway	24	hsa04933	AGE-RAGE signaling pathway in diabetic complications		-6.7	7.6	8	30244	100	435	11	2.5	0.75	207|1729|5293|5295|5336|5579|5879|6774|7046|7048|10000	AKT1|DIAPH1|PIK3CD|PIK3R1|PLCG2|PRKCB|RAC1|STAT3|TGFBR1|TGFBR2|AKT3	-5.6	Natural Killer
																																																																								GO Biological Processes	19	GO:0030888	regulation of B cell proliferation	-2.7	7.7	4.8	30244	65	242	4	1.7	0.82	975|5585|10451|57162	CD81|PKN1|VAV3|PELI1	-2.4	Regulatory T cell		GO Biological Processes	19	GO:1903320	regulation of protein modification by small protein conjugation or removal	19_GO:0008152 metabolic process	-6.7	4.6	7	30244	256	435	17	3.9	0.93	207|408|868|1654|2534|2931|5728|7046|7128|8452|8473|10273|10625|22980|26191|83593|83737	AKT1|ARRB1|CBLB|DDX3X|FYN|GSK3A|PTEN|TGFBR1|TNFAIP3|CUL3|OGT|STUB1|IVNS1ABP|TCF25|PTPN22|RASSF5|ITCH	-5.6	Natural Killer
																																																																								GO Biological Processes	19	GO:0043687	post-translational protein modification	-2.7	7.7	4.8	30244	65	242	4	1.7	0.82	5579|5585|79668|80351	PRKCB|PKN1|PARP8|TNKS2	-2.4	Regulatory T cell		GO Biological Processes	19	GO:0001782	B cell homeostasis	19_GO:0042592 homeostatic process	-6.6	16	9.9	30244	31	435	7	1.6	0.6	4067|6654|6655|7128|55619|139818|149041	LYN|SOS1|SOS2|TNFAIP3|DOCK10|DOCK11|RC3H1	-5.5	Natural Killer
																																																																								GO Biological Processes	19	GO:0031396	regulation of protein ubiquitination	-2.7	4.1	4	30244	216	242	7	2.9	1.1	2534|7128|8473|10625|10892|57162|80762	FYN|TNFAIP3|OGT|IVNS1ABP|MALT1|PELI1|NDFIP1	-2.4	Regulatory T cell		Reactome Gene Sets	6	R-HSA-9680350	Signaling by CSF1 (M-CSF) in myeloid cells		-6.6	16	9.9	30244	31	435	7	1.6	0.6	2534|3635|4067|5295|5336|6654|6774	FYN|INPP5D|LYN|PIK3R1|PLCG2|SOS1|STAT3	-5.5	Natural Killer
																																																																								GO Biological Processes	19	GO:0003015	heart process	-2.7	5.7	4.4	30244	109	242	5	2.1	0.91	156|2534|7273|7852|11214	GRK2|FYN|TTN|CXCR4|AKAP13	-2.4	Regulatory T cell		WikiPathways	27	WP185	Integrin-mediated cell adhesion		-6.6	7.5	7.9	30244	102	435	11	2.5	0.75	207|824|2534|2889|3676|5605|5606|5879|6654|10000|10451	AKT1|CAPN2|FYN|RAPGEF1|ITGA4|MAP2K2|MAP2K3|RAC1|SOS1|AKT3|VAV3	-5.5	Natural Killer
																																																																								GO Biological Processes	19	GO:0043543	protein acylation	-2.7	4.7	4.2	30244	160	242	6	2.5	1	1387|2308|6881|8473|8861|23326	CREBBP|FOXO1|TAF10|OGT|LDB1|USP22	-2.4	Regulatory T cell		KEGG Pathway	24	hsa05169	Epstein-Barr virus infection		-6.6	5.2	7.2	30244	202	435	15	3.4	0.87	207|864|894|960|3127|3716|4067|5293|5295|5336|5606|5879|6774|7128|10000	AKT1|RUNX3|CCND2|CD44|HLA-DRB5|JAK1|LYN|PIK3CD|PIK3R1|PLCG2|MAP2K3|RAC1|STAT3|TNFAIP3|AKT3	-5.5	Natural Killer
																																																																								GO Biological Processes	19	GO:0048511	rhythmic process	-2.7	3.6	3.9	30244	279	242	8	3.3	1.1	1387|1655|3192|3727|4297|6777|8473|9975	CREBBP|DDX5|HNRNPU|JUND|KMT2A|STAT5B|OGT|NR1D2	-2.4	Regulatory T cell		GO Biological Processes	19	GO:0033673	negative regulation of kinase activity	19_GO:0048519 negative regulation of biological process	-6.6	4.8	7	30244	231	435	16	3.7	0.9	207|868|1843|4067|5305|5525|5573|5728|5795|6653|7128|11314|11329|26191|27250|64754	AKT1|CBLB|DUSP1|LYN|PIP4K2A|PPP2R5A|PRKAR1A|PTEN|PTPRJ|SORL1|TNFAIP3|CD300A|STK38|PTPN22|PDCD4|SMYD3	-5.5	Natural Killer
																																																																								GO Biological Processes	19	GO:0046718	viral entry into host cell	-2.7	5.7	4.4	30244	110	242	5	2.1	0.91	156|975|3916|7852|222256	GRK2|CD81|LAMP1|CXCR4|CDHR3	-2.4	Regulatory T cell		GO Biological Processes	19	GO:0046474	glycerophospholipid biosynthetic process	19_GO:0008152 metabolic process	-6.5	5.1	7.1	30244	203	435	15	3.4	0.87	472|1120|3631|3635|5293|5295|5305|5336|5728|8525|8527|22908|23049|79888|84174	ATM|CHKB|INPP4A|INPP5D|PIK3CD|PIK3R1|PIP4K2A|PLCG2|PTEN|DGKZ|DGKD|SACM1L|SMG1|LPCAT1|SLA2	-5.4	Natural Killer
																																																																								GO Biological Processes	19	GO:0050852	T cell receptor signaling pathway	-2.7	5.7	4.4	30244	110	242	5	2.1	0.91	2534|3702|5335|5594|10892	FYN|ITK|PLCG1|MAPK1|MALT1	-2.4	Regulatory T cell		GO Biological Processes	19	GO:1901216	positive regulation of neuron death	19_GO:0048518 positive regulation of biological process	-6.5	8.5	8.2	30244	82	435	10	2.3	0.72	472|824|2534|2908|2931|4170|4217|6733|8301|9040	ATM|CAPN2|FYN|NR3C1|GSK3A|MCL1|MAP3K5|SRPK2|PICALM|UBE2M	-5.4	Natural Killer
																																																																								WikiPathways	27	WP5115	Network map of SARS-CoV-2 signaling pathway	-2.7	4	4	30244	218	242	7	2.9	1.1	814|1843|2534|3726|5879|7048|22861	CAMK4|DUSP1|FYN|JUNB|RAC1|TGFBR2|NLRP1	-2.4	Regulatory T cell		GO Biological Processes	19	GO:0010634	positive regulation of epithelial cell migration	19_GO:0040011 locomotion	-6.5	5.5	7.3	30244	176	435	14	3.2	0.85	207|2113|4780|5293|5336|5606|5879|7048|9922|10000|10982|23122|27086|54828	AKT1|ETS1|NFE2L2|PIK3CD|PLCG2|MAP2K3|RAC1|TGFBR2|IQSEC1|AKT3|MAPRE2|CLASP2|FOXP1|BCAS3	-5.4	Natural Killer
																																																																								GO Biological Processes	19	GO:0051051	negative regulation of transport	-2.7	2.8	3.7	30244	485	242	11	4.5	1.3	961|2308|2771|4790|5569|5579|5879|7133|51719|80762|415116	CD47|FOXO1|GNAI2|NFKB1|PKIA|PRKCB|RAC1|TNFRSF1B|CAB39|NDFIP1|PIM3	-2.4	Regulatory T cell		Reactome Gene Sets	6	R-HSA-983695	Antigen activates B Cell Receptor (BCR) leading to generation of second messengers		-6.5	15	9.7	30244	32	435	7	1.6	0.6	2534|4067|5293|5295|5336|6654|118788	FYN|LYN|PIK3CD|PIK3R1|PLCG2|SOS1|PIK3AP1	-5.4	Natural Killer
																																																																								GO Biological Processes	19	GO:0055013	cardiac muscle cell development	-2.7	7.6	4.8	30244	66	242	4	1.7	0.82	3192|5339|7273|11214	HNRNPU|PLEC|TTN|AKAP13	-2.4	Regulatory T cell		GO Biological Processes	19	GO:0051603	proteolysis involved in protein catabolic process	19_GO:0008152 metabolic process	-6.5	3	6.2	30244	650	435	28	6.4	1.2	207|408|824|2931|3002|4780|5527|6907|7128|7267|8452|10273|11124|23304|23358|25820|25897|27246|29761|55031|57674|64839|79720|83737|115992|149041|149603|201595	AKT1|ARRB1|CAPN2|GSK3A|GZMB|NFE2L2|PPP2R5C|TBL1X|TNFAIP3|TTC3|CUL3|STUB1|FAF1|UBR2|USP24|ARIH1|RNF19A|RNF115|USP25|USP47|RNF213|FBXL17|VPS37B|ITCH|RNF166|RC3H1|RNF187|STT3B	-5.4	Natural Killer
																																																																								Canonical Pathways	11	M101	PID HDAC CLASSI PATHWAY	-2.7	7.6	4.8	30244	66	242	4	1.7	0.82	1387|4790|4792|8932	CREBBP|NFKB1|NFKBIA|MBD2	-2.4	Regulatory T cell		GO Biological Processes	19	GO:1901654	response to ketone	19_GO:0050896 response to stimulus	-6.5	5.1	7.1	30244	205	435	15	3.4	0.87	207|490|952|2782|2908|7049|8837|10628|11057|27086|27347|54331|54464|54541|64754	AKT1|ATP2B1|CD38|GNB1|NR3C1|TGFBR3|CFLAR|TXNIP|ABHD2|FOXP1|STK39|GNG2|XRN1|DDIT4|SMYD3	-5.4	Natural Killer
																																																																								Reactome Gene Sets	6	R-HSA-9679506	SARS-CoV Infections	-2.7	3	3.7	30244	414	242	10	4.1	1.3	1387|1655|4790|4792|6192|6231|7533|11320|23476|79668	CREBBP|DDX5|NFKB1|NFKBIA|RPS4Y1|RPS26|YWHAH|MGAT4A|BRD4|PARP8	-2.4	Regulatory T cell		GO Biological Processes	19	GO:0002292	T cell differentiation involved in immune response	19_GO:0002376 immune system process	-6.5	12	9	30244	47	435	8	1.8	0.64	2207|3716|4297|6774|6775|8320|27086|149041	FCER1G|JAK1|KMT2A|STAT3|STAT4|EOMES|FOXP1|RC3H1	-5.4	Natural Killer
																																																																								Reactome Gene Sets	6	R-HSA-376176	Signaling by ROBO receptors	-2.7	4	4	30244	219	242	7	2.9	1.1	4650|5879|6192|6231|7852|8440|8861	MYO9B|RAC1|RPS4Y1|RPS26|CXCR4|NCK2|LDB1	-2.4	Regulatory T cell		GO Biological Processes	19	GO:0002274	myeloid leukocyte activation	19_GO:0002376 immune system process	-6.4	5.9	7.4	30244	153	435	13	3	0.82	102|2207|3459|4067|5293|5336|7048|8807|10125|27086|27347|57580|84868	ADAM10|FCER1G|IFNGR1|LYN|PIK3CD|PLCG2|TGFBR2|IL18RAP|RASGRP1|FOXP1|STK39|PREX1|HAVCR2	-5.4	Natural Killer
																																																																								GO Biological Processes	19	GO:0001666	response to hypoxia	-2.7	3.6	3.9	30244	281	242	8	3.3	1.1	677|824|1387|3297|3727|7048|7852|30001	ZFP36L1|CAPN2|CREBBP|HSF1|JUND|TGFBR2|CXCR4|ERO1A	-2.4	Regulatory T cell		Reactome Gene Sets	6	R-HSA-1483255	PI Metabolism		-6.4	8.3	8.1	30244	84	435	10	2.3	0.72	3631|3635|5293|5295|5305|5728|22908|23533|59338|59339	INPP4A|INPP5D|PIK3CD|PIK3R1|PIP4K2A|PTEN|SACM1L|PIK3R5|PLEKHA1|PLEKHA2	-5.4	Natural Killer
																																																																								GO Biological Processes	19	GO:0032956	regulation of actin cytoskeleton organization	-2.7	3.2	3.8	30244	347	242	9	3.7	1.2	961|2316|5879|8440|10788|11214|23406|26999|85464	CD47|FLNA|RAC1|NCK2|IQGAP2|AKAP13|COTL1|CYFIP2|SSH2	-2.4	Regulatory T cell		GO Biological Processes	19	GO:0006511	ubiquitin-dependent protein catabolic process	19_GO:0008152 metabolic process	-6.4	3.1	6.2	30244	577	435	26	6	1.1	207|408|2931|4780|5527|6907|7128|7267|8452|10273|11124|23304|23358|25820|25897|27246|29761|55031|57674|64839|79720|83737|115992|149041|149603|201595	AKT1|ARRB1|GSK3A|NFE2L2|PPP2R5C|TBL1X|TNFAIP3|TTC3|CUL3|STUB1|FAF1|UBR2|USP24|ARIH1|RNF19A|RNF115|USP25|USP47|RNF213|FBXL17|VPS37B|ITCH|RNF166|RC3H1|RNF187|STT3B	-5.4	Natural Killer
																																																																								GO Biological Processes	19	GO:0007507	heart development	-2.7	2.7	3.6	30244	562	242	12	5	1.4	156|677|2316|3192|5339|5594|7048|7133|7273|7404|8932|11214	GRK2|ZFP36L1|FLNA|HNRNPU|PLEC|MAPK1|TGFBR2|TNFRSF1B|TTN|UTY|MBD2|AKAP13	-2.4	Regulatory T cell		GO Biological Processes	19	GO:0043408	regulation of MAPK cascade	19_GO:0050896 response to stimulus	-6.4	2.9	6.1	30244	694	435	29	6.7	1.2	408|960|975|1843|1844|2081|2771|4067|4217|5336|5605|5606|5728|5795|6351|6653|6846|7046|8837|10125|11214|11314|11329|23533|26191|27250|27347|83737|84868	ARRB1|CD44|CD81|DUSP1|DUSP2|ERN1|GNAI2|LYN|MAP3K5|PLCG2|MAP2K2|MAP2K3|PTEN|PTPRJ|CCL4|SORL1|XCL2|TGFBR1|CFLAR|RASGRP1|AKAP13|CD300A|STK38|PIK3R5|PTPN22|PDCD4|STK39|ITCH|HAVCR2	-5.4	Natural Killer
																																																																								GO Biological Processes	19	GO:0018107	peptidyl-threonine phosphorylation	-2.7	7.5	4.8	30244	67	242	4	1.7	0.82	156|1195|5594|7048	GRK2|CLK1|MAPK1|TGFBR2	-2.4	Regulatory T cell		GO Biological Processes	19	GO:0050858	negative regulation of antigen receptor-mediated signaling pathway	19_GO:0002376 immune system process	-6.4	15	9.5	30244	33	435	7	1.6	0.6	868|5795|8525|11314|23228|26191|84174	CBLB|PTPRJ|DGKZ|CD300A|PLCL2|PTPN22|SLA2	-5.4	Natural Killer
																																																																								Canonical Pathways	11	M295	SIG PIP3 SIGNALING IN CARDIAC MYOCTES	-2.7	7.5	4.8	30244	67	242	4	1.7	0.82	6197|7533|23533|57580	RPS6KA3|YWHAH|PIK3R5|PREX1	-2.4	Regulatory T cell		Reactome Gene Sets	6	R-HSA-389513	CTLA4 inhibitory signaling		-6.4	20	10	30244	21	435	6	1.4	0.56	207|2534|4067|5525|5527|10000	AKT1|FYN|LYN|PPP2R5A|PPP2R5C|AKT3	-5.3	Natural Killer
																																																																								GO Biological Processes	19	GO:1903351	cellular response to dopamine	-2.7	7.5	4.8	30244	67	242	4	1.7	0.82	1785|2316|2778|2782	DNM2|FLNA|GNAS|GNB1	-2.4	Regulatory T cell		WikiPathways	27	WP4217	Ebola virus infection in host		-6.4	6.5	7.5	30244	129	435	12	2.8	0.79	207|1387|3127|3676|4864|5293|5295|5879|5922|5966|11314|84868	AKT1|CREBBP|HLA-DRB5|ITGA4|NPC1|PIK3CD|PIK3R1|RAC1|RASA2|REL|CD300A|HAVCR2	-5.3	Natural Killer
																																																																								Reactome Gene Sets	6	R-HSA-1169091	Activation of NF-kappaB in B cells	-2.7	7.5	4.8	30244	67	242	4	1.7	0.82	4790|4792|5579|10892	NFKB1|NFKBIA|PRKCB|MALT1	-2.4	Regulatory T cell		GO Biological Processes	19	GO:0045862	positive regulation of proteolysis	19_GO:0048518 positive regulation of biological process	-6.4	3.8	6.6	30244	363	435	20	4.6	1	207|489|1654|2534|2931|4067|4217|4780|5728|5978|6774|7133|8301|8473|10273|23287|23787|25820|25897|149628	AKT1|ATP2A3|DDX3X|FYN|GSK3A|LYN|MAP3K5|NFE2L2|PTEN|REST|STAT3|TNFRSF1B|PICALM|OGT|STUB1|AGTPBP1|MTCH1|ARIH1|RNF19A|PYHIN1	-5.3	Natural Killer
																																																																								KEGG Pathway	24	hsa05145	Toxoplasmosis	-2.7	5.6	4.4	30244	112	242	5	2.1	0.91	2771|4790|4792|5594|23533	GNAI2|NFKB1|NFKBIA|MAPK1|PIK3R5	-2.4	Regulatory T cell		Reactome Gene Sets	6	R-HSA-512988	Interleukin-3, Interleukin-5 and GM-CSF signaling		-6.4	12	8.9	30244	48	435	8	1.8	0.64	2534|2889|3635|3716|4067|5293|5295|6654	FYN|RAPGEF1|INPP5D|JAK1|LYN|PIK3CD|PIK3R1|SOS1	-5.3	Natural Killer
																																																																								GO Biological Processes	19	GO:0044409	entry into host	-2.7	5.6	4.4	30244	112	242	5	2.1	0.91	156|975|3916|7852|222256	GRK2|CD81|LAMP1|CXCR4|CDHR3	-2.4	Regulatory T cell		Reactome Gene Sets	6	R-HSA-418597	G alpha (z) signalling events		-6.4	12	8.9	30244	48	435	8	1.8	0.64	2771|2778|2782|2783|5579|5583|5588|54331	GNAI2|GNAS|GNB1|GNB2|PRKCB|PRKCH|PRKCQ|GNG2	-5.3	Natural Killer
																																																																								Canonical Pathways	11	M165	PID SYNDECAN 4 PATHWAY	-2.7	12	5.4	30244	32	242	3	1.2	0.71	1785|5879|7852	DNM2|RAC1|CXCR4	-2.4	Regulatory T cell		GO Biological Processes	19	GO:0051348	negative regulation of transferase activity	19_GO:0065007 biological regulation	-6.4	4.4	6.8	30244	267	435	17	3.9	0.93	207|868|1843|2931|4067|5305|5525|5573|5728|5795|6653|7128|11314|11329|26191|27250|64754	AKT1|CBLB|DUSP1|GSK3A|LYN|PIP4K2A|PPP2R5A|PRKAR1A|PTEN|PTPRJ|SORL1|TNFAIP3|CD300A|STK38|PTPN22|PDCD4|SMYD3	-5.3	Natural Killer
																																																																								GO Biological Processes	19	GO:0001569	branching involved in blood vessel morphogenesis	-2.7	12	5.4	30244	32	242	3	1.2	0.71	7048|10672|51176	TGFBR2|GNA13|LEF1	-2.4	Regulatory T cell		GO Biological Processes	19	GO:0042176	regulation of protein catabolic process	19_GO:0008152 metabolic process	-6.4	3.8	6.5	30244	364	435	20	4.6	1	207|868|975|2534|2931|4780|4905|6599|6653|7128|7133|8473|10273|11124|25820|25897|29761|51105|79888|83737	AKT1|CBLB|CD81|FYN|GSK3A|NFE2L2|NSF|SMARCC1|SORL1|TNFAIP3|TNFRSF1B|OGT|STUB1|FAF1|ARIH1|RNF19A|USP25|PHF20L1|LPCAT1|ITCH	-5.3	Natural Killer
																																																																								WikiPathways	27	WP3995	Prion disease pathway	-2.7	12	5.4	30244	32	242	3	1.2	0.71	2534|4790|5594	FYN|NFKB1|MAPK1	-2.4	Regulatory T cell		KEGG Pathway	24	hsa05165	Human papillomavirus infection		-6.4	4	6.6	30244	331	435	19	4.4	0.98	207|472|894|1387|2778|3676|3716|3993|5293|5295|5525|5527|5567|5605|5728|5934|6654|6655|10000	AKT1|ATM|CCND2|CREBBP|GNAS|ITGA4|JAK1|LLGL2|PIK3CD|PIK3R1|PPP2R5A|PPP2R5C|PRKACB|MAP2K2|PTEN|RBL2|SOS1|SOS2|AKT3	-5.3	Natural Killer
																																																																								Reactome Gene Sets	6	R-HSA-397795	G-protein beta:gamma signalling	-2.7	12	5.4	30244	32	242	3	1.2	0.71	2782|2783|23533	GNB1|GNB2|PIK3R5	-2.4	Regulatory T cell		KEGG Pathway	24	hsa04012	ErbB signaling pathway		-6.4	8.2	8	30244	85	435	10	2.3	0.72	207|868|5293|5295|5336|5579|5605|6654|6655|10000	AKT1|CBLB|PIK3CD|PIK3R1|PLCG2|PRKCB|MAP2K2|SOS1|SOS2|AKT3	-5.3	Natural Killer
																																																																								WikiPathways	27	WP3414	Initiation of transcription and translation elongation at the HIV-1 LTR	-2.7	12	5.4	30244	32	242	3	1.2	0.71	1387|4790|4792	CREBBP|NFKB1|NFKBIA	-2.4	Regulatory T cell		GO Biological Processes	19	GO:0044089	positive regulation of cellular component biogenesis	19_GO:0048518 positive regulation of biological process	-6.4	3.3	6.3	30244	506	435	24	5.5	1.1	472|1654|1785|5295|5305|5336|5795|5879|7046|10273|10507|11124|23122|23514|26053|26191|54828|55196|55729|139818|140609|246175|253260|255967	ATM|DDX3X|DNM2|PIK3R1|PIP4K2A|PLCG2|PTPRJ|RAC1|TGFBR1|STUB1|SEMA4D|FAF1|CLASP2|SPIDR|AUTS2|PTPN22|BCAS3|RESF1|ATF7IP|DOCK11|NEK7|CNOT6L|RICTOR|PAN3	-5.3	Natural Killer
																																																																								GO Biological Processes	19	GO:1904062	regulation of monoatomic cation transmembrane transport	-2.7	3.2	3.8	30244	349	242	9	3.7	1.2	1729|1785|2316|2534|2783|5335|7533|51719|79026	DIAPH1|DNM2|FLNA|FYN|GNB2|PLCG1|YWHAH|CAB39|AHNAK	-2.4	Regulatory T cell		GO Biological Processes	19	GO:0045621	positive regulation of lymphocyte differentiation	19_GO:0002376 immune system process	-6.4	6.4	7.5	30244	130	435	12	2.8	0.79	864|3635|6599|7048|7704|9760|10125|22890|29117|55193|57492|196528	RUNX3|INPP5D|SMARCC1|TGFBR2|ZBTB16|TOX|RASGRP1|ZBTB1|BRD7|PBRM1|ARID1B|ARID2	-5.3	Natural Killer
																																																																								GO Biological Processes	19	GO:0050878	regulation of body fluid levels	-2.7	3.2	3.8	30244	349	242	9	3.7	1.2	2153|2316|2771|2778|4627|6777|8525|10451|10672	F5|FLNA|GNAI2|GNAS|MYH9|STAT5B|DGKZ|VAV3|GNA13	-2.4	Regulatory T cell		GO Biological Processes	19	GO:0040008	regulation of growth	19_GO:0040007 growth	-6.4	3	6.2	30244	620	435	27	6.2	1.2	102|166|207|694|952|1032|1654|1785|2931|3021|5588|5728|5795|6197|6774|7046|7048|7049|7528|7852|8725|10507|27086|55031|80351|83737|253260	ADAM10|TLE5|AKT1|BTG1|CD38|CDKN2D|DDX3X|DNM2|GSK3A|H3-3B|PRKCQ|PTEN|PTPRJ|RPS6KA3|STAT3|TGFBR1|TGFBR2|TGFBR3|YY1|CXCR4|URI1|SEMA4D|FOXP1|USP47|TNKS2|ITCH|RICTOR	-5.3	Natural Killer
																																																																								GO Biological Processes	19	GO:0030522	intracellular receptor signaling pathway	-2.7	4.6	4.1	30244	164	242	6	2.5	1	1655|4792|5594|7128|7533|9975	DDX5|NFKBIA|MAPK1|TNFAIP3|YWHAH|NR1D2	-2.4	Regulatory T cell		KEGG Pathway	24	hsa04360	Axon guidance		-6.4	5.3	7.1	30244	182	435	14	3.2	0.85	2534|2771|3983|4773|4775|5293|5295|5336|5530|5534|5879|7852|10507|85464	FYN|GNAI2|ABLIM1|NFATC2|NFATC3|PIK3CD|PIK3R1|PLCG2|PPP3CA|PPP3R1|RAC1|CXCR4|SEMA4D|SSH2	-5.3	Natural Killer
																																																																								GO Biological Processes	19	GO:0050804	modulation of chemical synaptic transmission	-2.7	2.8	3.6	30244	491	242	11	4.5	1.3	2534|2771|4297|5334|5335|5579|5594|7533|8525|23228|54407	FYN|GNAI2|KMT2A|PLCL1|PLCG1|PRKCB|MAPK1|YWHAH|DGKZ|PLCL2|SLC38A2	-2.4	Regulatory T cell		GO Biological Processes	19	GO:0033365	protein localization to organelle	19_GO:0051179 localization	-6.3	2.8	6	30244	742	435	30	6.9	1.2	207|868|975|1654|1729|3587|3916|5295|5530|5534|5870|6653|6774|7128|7704|9883|10628|10664|10982|11014|23345|23787|25777|26225|54832|55690|79158|79720|80351|100101267	AKT1|CBLB|CD81|DDX3X|DIAPH1|IL10RA|LAMP1|PIK3R1|PPP3CA|PPP3R1|RAB6A|SORL1|STAT3|TNFAIP3|ZBTB16|POM121|TXNIP|CTCF|MAPRE2|KDELR2|SYNE1|MTCH1|SUN2|ARL5A|VPS13C|PACS1|GNPTAB|VPS37B|TNKS2|POM121C	-5.3	Natural Killer
																																																																								GO Biological Processes	19	GO:0045596	negative regulation of cell differentiation	-2.7	2.4	3.5	30244	721	242	14	5.8	1.5	393|677|678|864|2308|3192|3707|4792|5594|6599|6777|7533|8861|10507	ARHGAP4|ZFP36L1|ZFP36L2|RUNX3|FOXO1|HNRNPU|ITPKB|NFKBIA|MAPK1|SMARCC1|STAT5B|YWHAH|LDB1|SEMA4D	-2.4	Regulatory T cell		GO Biological Processes	19	GO:0050869	negative regulation of B cell activation	19_GO:0002376 immune system process	-6.3	14	9.4	30244	34	435	7	1.6	0.6	472|3398|3635|4067|7128|11314|149041	ATM|ID2|INPP5D|LYN|TNFAIP3|CD300A|RC3H1	-5.3	Natural Killer
																																																																								GO Biological Processes	19	GO:0010810	regulation of cell-substrate adhesion	-2.7	3.9	3.9	30244	222	242	7	2.9	1.1	1785|2316|5879|8861|9448|23499|57580	DNM2|FLNA|RAC1|LDB1|MAP4K4|MACF1|PREX1	-2.4	Regulatory T cell		Canonical Pathways	11	M210	PID IL8 CXCR2 PATHWAY		-6.3	14	9.4	30244	34	435	7	1.6	0.6	207|408|2771|2782|4067|5579|54331	AKT1|ARRB1|GNAI2|GNB1|LYN|PRKCB|GNG2	-5.3	Natural Killer
																																																																								GO Biological Processes	19	GO:1902532	negative regulation of intracellular signal transduction	-2.7	2.6	3.6	30244	566	242	12	5	1.4	960|1843|2308|4140|7128|8725|10048|10625|11329|22821|80824|113791	CD44|DUSP1|FOXO1|MARK3|TNFAIP3|URI1|RANBP9|IVNS1ABP|STK38|RASA3|DUSP16|PIK3IP1	-2.4	Regulatory T cell		KEGG Pathway	24	hsa04659	Th17 cell differentiation		-6.3	7.1	7.6	30244	108	435	11	2.5	0.75	3127|3459|3716|4773|4775|5530|5534|5588|6774|7046|7048	HLA-DRB5|IFNGR1|JAK1|NFATC2|NFATC3|PPP3CA|PPP3R1|PRKCQ|STAT3|TGFBR1|TGFBR2	-5.3	Natural Killer
																																																																								GO Biological Processes	19	GO:1903350	response to dopamine	-2.7	7.4	4.7	30244	68	242	4	1.7	0.82	1785|2316|2778|2782	DNM2|FLNA|GNAS|GNB1	-2.4	Regulatory T cell		KEGG Pathway	24	hsa05221	Acute myeloid leukemia		-6.3	9.3	8.3	30244	67	435	9	2.1	0.68	207|5293|5295|5605|6654|6655|6774|7704|10000	AKT1|PIK3CD|PIK3R1|MAP2K2|SOS1|SOS2|STAT3|ZBTB16|AKT3	-5.3	Natural Killer
																																																																								GO Biological Processes	19	GO:0099177	regulation of trans-synaptic signaling	-2.7	2.8	3.6	30244	492	242	11	4.5	1.3	2534|2771|4297|5334|5335|5579|5594|7533|8525|23228|54407	FYN|GNAI2|KMT2A|PLCL1|PLCG1|PRKCB|MAPK1|YWHAH|DGKZ|PLCL2|SLC38A2	-2.4	Regulatory T cell		GO Biological Processes	19	GO:0045732	positive regulation of protein catabolic process	19_GO:0048518 positive regulation of biological process	-6.3	4.9	6.9	30244	212	435	15	3.4	0.87	207|868|975|2931|4780|4905|6653|7128|7133|10273|11124|25820|25897|79888|83737	AKT1|CBLB|CD81|GSK3A|NFE2L2|NSF|SORL1|TNFAIP3|TNFRSF1B|STUB1|FAF1|ARIH1|RNF19A|LPCAT1|ITCH	-5.3	Natural Killer
																																																																								WikiPathways	27	WP5055	Burn wound healing	-2.7	5.5	4.3	30244	113	242	5	2.1	0.91	4790|4792|7128|7852|23476	NFKB1|NFKBIA|TNFAIP3|CXCR4|BRD4	-2.4	Regulatory T cell		GO Biological Processes	19	GO:0019941	modification-dependent protein catabolic process	19_GO:0008152 metabolic process	-6.3	3.1	6.1	30244	587	435	26	6	1.1	207|408|2931|4780|5527|6907|7128|7267|8452|10273|11124|23304|23358|25820|25897|27246|29761|55031|57674|64839|79720|83737|115992|149041|149603|201595	AKT1|ARRB1|GSK3A|NFE2L2|PPP2R5C|TBL1X|TNFAIP3|TTC3|CUL3|STUB1|FAF1|UBR2|USP24|ARIH1|RNF19A|RNF115|USP25|USP47|RNF213|FBXL17|VPS37B|ITCH|RNF166|RC3H1|RNF187|STT3B	-5.3	Natural Killer
																																																																								GO Biological Processes	19	GO:0006470	protein dephosphorylation	-2.7	4.5	4.1	30244	165	242	6	2.5	1	994|1843|8073|8556|80824|85464	CDC25B|DUSP1|PTP4A2|CDC14A|DUSP16|SSH2	-2.4	Regulatory T cell		KEGG Pathway	24	hsa04066	HIF-1 signaling pathway		-6.3	7	7.6	30244	109	435	11	2.5	0.75	207|1387|2872|3459|5293|5295|5336|5579|5605|6774|10000	AKT1|CREBBP|MKNK2|IFNGR1|PIK3CD|PIK3R1|PLCG2|PRKCB|MAP2K2|STAT3|AKT3	-5.2	Natural Killer
																																																																								GO Biological Processes	19	GO:0034976	response to endoplasmic reticulum stress	-2.7	3.9	3.9	30244	223	242	7	2.9	1.1	489|8440|30001|64224|79668|91304|116496	ATP2A3|NCK2|ERO1A|HERPUD2|PARP8|TMEM259|NIBAN1	-2.4	Regulatory T cell		Reactome Gene Sets	6	R-HSA-389357	CD28 dependent PI3K/Akt signaling		-6.3	19	10	30244	22	435	6	1.4	0.56	207|1326|2534|5295|10000|253260	AKT1|MAP3K8|FYN|PIK3R1|AKT3|RICTOR	-5.2	Natural Killer
																																																																								GO Biological Processes	19	GO:0030335	positive regulation of cell migration	-2.7	2.6	3.5	30244	568	242	12	5	1.4	961|1729|2771|5335|5594|5879|7048|7852|9448|10507|25777|51176	CD47|DIAPH1|GNAI2|PLCG1|MAPK1|RAC1|TGFBR2|CXCR4|MAP4K4|SEMA4D|SUN2|LEF1	-2.4	Regulatory T cell		Reactome Gene Sets	6	R-HSA-5357801	Programmed Cell Death		-6.3	4.9	6.9	30244	213	435	15	3.4	0.87	118|207|3002|3006|3007|3008|5534|5588|6774|8428|8473|8837|10000|10273|83737	ADD1|AKT1|GZMB|H1-2|H1-3|H1-4|PPP3R1|PRKCQ|STAT3|STK24|OGT|CFLAR|AKT3|STUB1|ITCH	-5.2	Natural Killer
																																																																								GO Biological Processes	19	GO:0003013	circulatory system process	-2.6	2.8	3.6	30244	494	242	11	4.5	1.3	156|489|2153|2534|4363|5339|7273|7852|10672|11214|54407	GRK2|ATP2A3|F5|FYN|ABCC1|PLEC|TTN|CXCR4|GNA13|AKAP13|SLC38A2	-2.4	Regulatory T cell		GO Biological Processes	19	GO:2000045	regulation of G1/S transition of mitotic cell cycle	19_GO:0050789 regulation of biological process	-6.3	5.3	7	30244	185	435	14	3.2	0.85	207|472|894|902|1032|1654|3398|5728|5934|6599|29117|55193|57492|196528	AKT1|ATM|CCND2|CCNH|CDKN2D|DDX3X|ID2|PTEN|RBL2|SMARCC1|BRD7|PBRM1|ARID1B|ARID2	-5.2	Natural Killer
																																																																								GO Biological Processes	19	GO:0009896	positive regulation of catabolic process	-2.6	2.6	3.5	30244	569	242	12	5	1.4	677|678|975|2308|3297|4905|5305|7128|7133|25820|80762|91304	ZFP36L1|ZFP36L2|CD81|FOXO1|HSF1|NSF|PIP4K2A|TNFAIP3|TNFRSF1B|ARIH1|NDFIP1|TMEM259	-2.4	Regulatory T cell		Reactome Gene Sets	6	R-HSA-1227986	Signaling by ERBB2		-6.3	11	8.7	30244	50	435	8	1.8	0.64	207|1729|2534|5295|5782|6654|10000|10273	AKT1|DIAPH1|FYN|PIK3R1|PTPN12|SOS1|AKT3|STUB1	-5.2	Natural Killer
																																																																								GO Biological Processes	19	GO:0120035	regulation of plasma membrane bounded cell projection organization	-2.6	2.5	3.5	30244	647	242	13	5.4	1.4	393|960|1785|2316|2534|5879|7533|8428|10507|10801|23499|51199|139818	ARHGAP4|CD44|DNM2|FLNA|FYN|RAC1|YWHAH|STK24|SEMA4D|SEPTIN9|MACF1|NIN|DOCK11	-2.4	Regulatory T cell		GO Biological Processes	19	GO:0051057	positive regulation of small GTPase mediated signal transduction	19_GO:0048518 positive regulation of biological process	-6.2	9.2	8.2	30244	68	435	9	2.1	0.68	408|5879|6654|6655|10125|10982|11214|26053|84636	ARRB1|RAC1|SOS1|SOS2|RASGRP1|MAPRE2|AKAP13|AUTS2|GPR174	-5.2	Natural Killer
																																																																								GO Biological Processes	19	GO:0034620	cellular response to unfolded protein	-2.6	7.2	4.7	30244	69	242	4	1.7	0.82	3297|30001|64224|79668	HSF1|ERO1A|HERPUD2|PARP8	-2.4	Regulatory T cell		GO Biological Processes	19	GO:0001892	embryonic placenta development	19_GO:0032502 developmental process	-6.2	7.9	7.8	30244	88	435	10	2.3	0.72	207|1051|2186|3726|6670|6881|8320|8648|29072|57448	AKT1|CEBPB|BPTF|JUNB|SP3|TAF10|EOMES|NCOA1|SETD2|BIRC6	-5.2	Natural Killer
																																																																								GO Biological Processes	19	GO:0014015	positive regulation of gliogenesis	-2.6	7.2	4.7	30244	69	242	4	1.7	0.82	3572|5583|7133|7852	IL6ST|PRKCH|TNFRSF1B|CXCR4	-2.4	Regulatory T cell		GO Biological Processes	19	GO:0043434	response to peptide hormone	19_GO:0050896 response to stimulus	-6.2	3.7	6.4	30244	372	435	20	4.6	1	207|694|2931|3727|4067|4780|5140|5295|5573|5786|6599|6654|6655|6774|6775|7049|8473|8837|54832|57492	AKT1|BTG1|GSK3A|JUND|LYN|NFE2L2|PDE3B|PIK3R1|PRKAR1A|PTPRA|SMARCC1|SOS1|SOS2|STAT3|STAT4|TGFBR3|OGT|CFLAR|VPS13C|ARID1B	-5.2	Natural Killer
																																																																								GO Biological Processes	19	GO:0150116	regulation of cell-substrate junction organization	-2.6	7.2	4.7	30244	69	242	4	1.7	0.82	5879|8861|9448|23499	RAC1|LDB1|MAP4K4|MACF1	-2.4	Regulatory T cell		WikiPathways	27	WP2263	Androgen receptor network in prostate cancer		-6.2	7	7.6	30244	110	435	11	2.5	0.75	207|472|2889|3716|5605|5728|6599|6654|6774|57492|253260	AKT1|ATM|RAPGEF1|JAK1|MAP2K2|PTEN|SMARCC1|SOS1|STAT3|ARID1B|RICTOR	-5.2	Natural Killer
																																																																								WikiPathways	27	WP4496	Signal transduction through IL1R	-2.6	11	5.3	30244	33	242	3	1.2	0.71	4214|4790|4792	MAP3K1|NFKB1|NFKBIA	-2.4	Regulatory T cell		GO Biological Processes	19	GO:0043405	regulation of MAP kinase activity	19_GO:0008152 metabolic process	-6.2	5.2	7	30244	186	435	14	3.2	0.85	1843|2081|4067|4217|5795|6653|6654|10125|11214|11314|11329|23533|26191|27250	DUSP1|ERN1|LYN|MAP3K5|PTPRJ|SORL1|SOS1|RASGRP1|AKAP13|CD300A|STK38|PIK3R5|PTPN22|PDCD4	-5.2	Natural Killer
																																																																								WikiPathways	27	WP422	MAPK cascade	-2.6	11	5.3	30244	33	242	3	1.2	0.71	4214|5594|22821	MAP3K1|MAPK1|RASA3	-2.4	Regulatory T cell		GO Biological Processes	19	GO:1902107	positive regulation of leukocyte differentiation	19_GO:0002376 immune system process	-6.2	5.2	7	30244	186	435	14	3.2	0.85	864|3398|3635|5530|6599|7048|7704|9760|10125|22890|29117|55193|57492|196528	RUNX3|ID2|INPP5D|PPP3CA|SMARCC1|TGFBR2|ZBTB16|TOX|RASGRP1|ZBTB1|BRD7|PBRM1|ARID1B|ARID2	-5.2	Natural Killer
																																																																								WikiPathways	27	WP4874	CAMKK2 pathway	-2.6	11	5.3	30244	33	242	3	1.2	0.71	814|5594|5879	CAMK4|MAPK1|RAC1	-2.4	Regulatory T cell		GO Biological Processes	19	GO:1903708	positive regulation of hemopoiesis	19_GO:0002376 immune system process	-6.2	5.2	7	30244	186	435	14	3.2	0.85	864|3398|3635|5530|6599|7048|7704|9760|10125|22890|29117|55193|57492|196528	RUNX3|ID2|INPP5D|PPP3CA|SMARCC1|TGFBR2|ZBTB16|TOX|RASGRP1|ZBTB1|BRD7|PBRM1|ARID1B|ARID2	-5.2	Natural Killer
																																																																								Reactome Gene Sets	6	R-HSA-163359	Glucagon signaling in metabolic regulation	-2.6	11	5.3	30244	33	242	3	1.2	0.71	2778|2782|2783	GNAS|GNB1|GNB2	-2.4	Regulatory T cell		GO Biological Processes	19	GO:0008654	phospholipid biosynthetic process	19_GO:0008152 metabolic process	-6.2	4.6	6.7	30244	244	435	16	3.7	0.9	472|1120|3631|3635|5293|5295|5305|5336|5728|8525|8527|9926|22908|23049|79888|84174	ATM|CHKB|INPP4A|INPP5D|PIK3CD|PIK3R1|PIP4K2A|PLCG2|PTEN|DGKZ|DGKD|LPGAT1|SACM1L|SMG1|LPCAT1|SLA2	-5.2	Natural Killer
																																																																								GO Biological Processes	19	GO:0010743	regulation of macrophage derived foam cell differentiation	-2.6	11	5.3	30244	33	242	3	1.2	0.71	4790|4792|5583	NFKB1|NFKBIA|PRKCH	-2.4	Regulatory T cell		Canonical Pathways	11	M237	PID VEGFR1 2 PATHWAY		-6.2	9.1	8.1	30244	69	435	9	2.1	0.68	207|1785|2534|5295|5579|5605|5606|5795|9047	AKT1|DNM2|FYN|PIK3R1|PRKCB|MAP2K2|MAP2K3|PTPRJ|SH2D2A	-5.2	Natural Killer
																																																																								WikiPathways	27	WP4900	Purinergic signaling	-2.6	11	5.3	30244	33	242	3	1.2	0.71	2771|2778|286530	GNAI2|GNAS|P2RY8	-2.4	Regulatory T cell		GO Biological Processes	19	GO:0150116	regulation of cell-substrate junction organization	19_GO:0050789 regulation of biological process	-6.2	9.1	8.1	30244	69	435	9	2.1	0.68	5295|5728|5786|5795|5879|9922|10982|23122|54828	PIK3R1|PTEN|PTPRA|PTPRJ|RAC1|IQSEC1|MAPRE2|CLASP2|BCAS3	-5.2	Natural Killer
																																																																								Canonical Pathways	11	M233	PID EPO PATHWAY	-2.6	11	5.3	30244	33	242	3	1.2	0.71	4790|5335|6777	NFKB1|PLCG1|STAT5B	-2.4	Regulatory T cell		KEGG Pathway	24	hsa04210	Apoptosis		-6.2	6.1	7.2	30244	136	435	12	2.8	0.79	207|472|824|2081|3002|4170|4217|5293|5295|5605|8837|10000	AKT1|ATM|CAPN2|ERN1|GZMB|MCL1|MAP3K5|PIK3CD|PIK3R1|MAP2K2|CFLAR|AKT3	-5.2	Natural Killer
																																																																								Reactome Gene Sets	6	R-HSA-420092	Glucagon-type ligand receptors	-2.6	11	5.3	30244	33	242	3	1.2	0.71	2778|2782|2783	GNAS|GNB1|GNB2	-2.4	Regulatory T cell		GO Biological Processes	19	GO:0016032	viral process	19_GO:0016032 viral process	-6.2	4.5	6.7	30244	247	435	16	3.7	0.9	156|207|975|1487|1604|1656|2931|3916|4684|4864|5093|6482|7852|8662|79720|83737	GRK2|AKT1|CD81|CTBP1|CD55|DDX6|GSK3A|LAMP1|NCAM1|NPC1|PCBP1|ST3GAL1|CXCR4|EIF3B|VPS37B|ITCH	-5.1	Natural Killer
																																																																								GO Biological Processes	19	GO:0002717	positive regulation of natural killer cell mediated immunity	-2.6	11	5.3	30244	33	242	3	1.2	0.71	3916|6777|10125	LAMP1|STAT5B|RASGRP1	-2.4	Regulatory T cell		KEGG Pathway	24	hsa05206	MicroRNAs in cancer		-6.2	4	6.5	30244	310	435	18	4.1	0.95	472|894|960|1387|4170|5293|5295|5336|5579|5605|5728|6654|6655|6774|9839|27086|27250|54541	ATM|CCND2|CD44|CREBBP|MCL1|PIK3CD|PIK3R1|PLCG2|PRKCB|MAP2K2|PTEN|SOS1|SOS2|STAT3|ZEB2|FOXP1|PDCD4|DDIT4	-5.1	Natural Killer
																																																																								Reactome Gene Sets	6	R-HSA-389356	CD28 co-stimulation	-2.6	11	5.3	30244	33	242	3	1.2	0.71	2534|5879|9402	FYN|RAC1|GRAP2	-2.4	Regulatory T cell		GO Biological Processes	19	GO:0016567	protein ubiquitination	19_GO:0008152 metabolic process	-6.2	3	6	30244	636	435	27	6.2	1.2	207|408|868|2534|4780|7128|7267|7704|8452|8925|10273|23304|25820|25897|26118|27246|51592|55182|57448|57674|64839|80351|83737|115992|149041|149603|152006	AKT1|ARRB1|CBLB|FYN|NFE2L2|TNFAIP3|TTC3|ZBTB16|CUL3|HERC1|STUB1|UBR2|ARIH1|RNF19A|WSB1|RNF115|TRIM33|RNF220|BIRC6|RNF213|FBXL17|TNKS2|ITCH|RNF166|RC3H1|RNF187|RNF38	-5.1	Natural Killer
																																																																								GO Biological Processes	19	GO:0048545	response to steroid hormone	-2.6	3.5	3.8	30244	288	242	8	3.3	1.1	677|678|1655|3192|5594|7048|7533|8725	ZFP36L1|ZFP36L2|DDX5|HNRNPU|MAPK1|TGFBR2|YWHAH|URI1	-2.4	Regulatory T cell		Canonical Pathways	11	M167	PID AP1 PATHWAY		-6.1	8.9	8	30244	70	435	9	2.1	0.68	1843|2113|2355|2908|3726|3727|4773|4775|5728	DUSP1|ETS1|FOSL2|NR3C1|JUNB|JUND|NFATC2|NFATC3|PTEN	-5.1	Natural Killer
																																																																								GO Biological Processes	19	GO:0031032	actomyosin structure organization	-2.6	5.4	4.3	30244	115	242	5	2.1	0.91	4627|5339|7273|7791|10788	MYH9|PLEC|TTN|ZYX|IQGAP2	-2.4	Regulatory T cell		KEGG Pathway	24	hsa04917	Prolactin signaling pathway		-6.1	8.9	8	30244	70	435	9	2.1	0.68	207|894|5293|5295|5605|6654|6655|6774|10000	AKT1|CCND2|PIK3CD|PIK3R1|MAP2K2|SOS1|SOS2|STAT3|AKT3	-5.1	Natural Killer
																																																																								GO Biological Processes	19	GO:1903530	regulation of secretion by cell	-2.6	2.6	3.5	30244	573	242	12	5	1.4	156|2308|2746|2771|3916|4905|5579|5991|7133|7273|54407|415116	GRK2|FOXO1|GLUD1|GNAI2|LAMP1|NSF|PRKCB|RFX3|TNFRSF1B|TTN|SLC38A2|PIM3	-2.4	Regulatory T cell		GO Biological Processes	19	GO:0009895	negative regulation of catabolic process	19_GO:0048519 negative regulation of biological process	-6.1	3.8	6.4	30244	344	435	19	4.4	0.98	207|493|2534|2931|3587|4170|4864|5140|6599|6653|6774|8473|8925|26191|26986|29761|51105|54541|55544	AKT1|ATP2B4|FYN|GSK3A|IL10RA|MCL1|NPC1|PDE3B|SMARCC1|SORL1|STAT3|OGT|HERC1|PTPN22|PABPC1|USP25|PHF20L1|DDIT4|RBM38	-5.1	Natural Killer
																																																																								KEGG Pathway	24	hsa05120	Epithelial cell signaling in Helicobacter pylori infection	-2.6	7.1	4.6	30244	70	242	4	1.7	0.82	4790|4792|5335|5879	NFKB1|NFKBIA|PLCG1|RAC1	-2.4	Regulatory T cell		Canonical Pathways	11	M231	PID KIT PATHWAY		-6.1	11	8.5	30244	52	435	8	1.8	0.64	207|1387|4067|5295|5605|5728|6654|6774	AKT1|CREBBP|LYN|PIK3R1|MAP2K2|PTEN|SOS1|STAT3	-5.1	Natural Killer
																																																																								GO Biological Processes	19	GO:0014823	response to activity	-2.6	7.1	4.6	30244	70	242	4	1.7	0.82	3297|7852|51719|54407	HSF1|CXCR4|CAB39|SLC38A2	-2.4	Regulatory T cell		GO Biological Processes	19	GO:0043632	modification-dependent macromolecule catabolic process	19_GO:0008152 metabolic process	-6.1	3	6	30244	599	435	26	6	1.1	207|408|2931|4780|5527|6907|7128|7267|8452|10273|11124|23304|23358|25820|25897|27246|29761|55031|57674|64839|79720|83737|115992|149041|149603|201595	AKT1|ARRB1|GSK3A|NFE2L2|PPP2R5C|TBL1X|TNFAIP3|TTC3|CUL3|STUB1|FAF1|UBR2|USP24|ARIH1|RNF19A|RNF115|USP25|USP47|RNF213|FBXL17|VPS37B|ITCH|RNF166|RC3H1|RNF187|STT3B	-5.1	Natural Killer
																																																																								WikiPathways	27	WP5130	Th17 cell differentiation pathway	-2.6	7.1	4.6	30244	70	242	4	1.7	0.82	4790|4792|5335|5594	NFKB1|NFKBIA|PLCG1|MAPK1	-2.4	Regulatory T cell		Reactome Gene Sets	6	R-HSA-199418	Negative regulation of the PI3K/AKT network		-6.1	6.8	7.4	30244	113	435	11	2.5	0.75	207|2534|5293|5295|5305|5525|5527|5728|5879|10000|118788	AKT1|FYN|PIK3CD|PIK3R1|PIP4K2A|PPP2R5A|PPP2R5C|PTEN|RAC1|AKT3|PIK3AP1	-5.1	Natural Killer
																																																																								GO Biological Processes	19	GO:0002685	regulation of leukocyte migration	-2.6	3.9	3.9	30244	227	242	7	2.9	1.1	961|975|1652|1843|5594|5879|6793	CD47|CD81|DDT|DUSP1|MAPK1|RAC1|STK10	-2.4	Regulatory T cell		GO Biological Processes	19	GO:0002520	immune system development	19_GO:0002376 immune system process	-6.1	5.5	7	30244	163	435	13	3	0.82	472|868|4067|4297|5605|7046|7128|7528|9760|22890|83737|84868|149041	ATM|CBLB|LYN|KMT2A|MAP2K2|TGFBR1|TNFAIP3|YY1|TOX|ZBTB1|ITCH|HAVCR2|RC3H1	-5.1	Natural Killer
																																																																								GO Biological Processes	19	GO:0051250	negative regulation of lymphocyte activation	-2.6	4.4	4	30244	169	242	6	2.5	1	864|5585|7128|55824|57162|80762	RUNX3|PKN1|TNFAIP3|PAG1|PELI1|NDFIP1	-2.4	Regulatory T cell		GO Biological Processes	19	GO:1901653	cellular response to peptide	19_GO:0050896 response to stimulus	-6.1	4	6.4	30244	313	435	18	4.1	0.95	207|2534|2931|3676|4067|4780|5140|5295|5573|5786|6599|6654|6655|6774|8837|26191|51274|57492	AKT1|FYN|GSK3A|ITGA4|LYN|NFE2L2|PDE3B|PIK3R1|PRKAR1A|PTPRA|SMARCC1|SOS1|SOS2|STAT3|CFLAR|PTPN22|KLF3|ARID1B	-5.1	Natural Killer
																																																																								Canonical Pathways	11	M30	PID HDAC CLASSII PATHWAY	-2.6	11	5.3	30244	34	242	3	1.2	0.71	156|814|2782	GRK2|CAMK4|GNB1	-2.3	Regulatory T cell		KEGG Pathway	24	hsa04915	Estrogen signaling pathway		-6.1	6	7.2	30244	138	435	12	2.8	0.79	207|2771|2778|3858|5293|5295|5567|5605|6654|6655|8648|10000	AKT1|GNAI2|GNAS|KRT10|PIK3CD|PIK3R1|PRKACB|MAP2K2|SOS1|SOS2|NCOA1|AKT3	-5.1	Natural Killer
																																																																								GO Biological Processes	19	GO:1990776	response to angiotensin	-2.6	11	5.3	30244	34	242	3	1.2	0.71	3297|4790|57492	HSF1|NFKB1|ARID1B	-2.3	Regulatory T cell		GO Biological Processes	19	GO:1902074	response to salt	19_GO:0050896 response to stimulus	-6.1	3.6	6.3	30244	381	435	20	4.6	1	118|156|493|1785|2534|2771|2782|2931|3726|3727|4297|4780|5336|5530|5579|7852|10628|27347|54464|140609	ADD1|GRK2|ATP2B4|DNM2|FYN|GNAI2|GNB1|GSK3A|JUNB|JUND|KMT2A|NFE2L2|PLCG2|PPP3CA|PRKCB|CXCR4|TXNIP|STK39|XRN1|NEK7	-5.1	Natural Killer
																																																																								GO Biological Processes	19	GO:0045577	regulation of B cell differentiation	-2.6	11	5.3	30244	34	242	3	1.2	0.71	677|678|6777	ZFP36L1|ZFP36L2|STAT5B	-2.3	Regulatory T cell		KEGG Pathway	24	hsa04658	Th1 and Th2 cell differentiation		-6.1	7.6	7.6	30244	92	435	10	2.3	0.72	864|3127|3459|3716|4773|4775|5530|5534|5588|6775	RUNX3|HLA-DRB5|IFNGR1|JAK1|NFATC2|NFATC3|PPP3CA|PPP3R1|PRKCQ|STAT4	-5.1	Natural Killer
																																																																								Reactome Gene Sets	6	R-HSA-202433	Generation of second messenger molecules	-2.6	11	5.3	30244	34	242	3	1.2	0.71	3702|5335|9402	ITK|PLCG1|GRAP2	-2.3	Regulatory T cell		WikiPathways	27	WP673	ErbB signaling pathway		-6.1	7.6	7.6	30244	92	435	10	2.3	0.72	207|868|5293|5295|5336|5579|5605|6654|6655|10000	AKT1|CBLB|PIK3CD|PIK3R1|PLCG2|PRKCB|MAP2K2|SOS1|SOS2|AKT3	-5.1	Natural Killer
																																																																								GO Biological Processes	19	GO:0050869	negative regulation of B cell activation	-2.6	11	5.3	30244	34	242	3	1.2	0.71	5585|7128|80762	PKN1|TNFAIP3|NDFIP1	-2.3	Regulatory T cell		GO Biological Processes	19	GO:0002715	regulation of natural killer cell mediated immunity	19_GO:0044419 biological process involved in interspecies interaction between organisms	-6.1	10	8.4	30244	53	435	8	1.8	0.64	3822|3916|5272|8807|9437|10125|84868|117157	KLRC2|LAMP1|SERPINB9|IL18RAP|NCR1|RASGRP1|HAVCR2|SH2D1B	-5.1	Natural Killer
																																																																								Canonical Pathways	11	M210	PID IL8 CXCR2 PATHWAY	-2.6	11	5.3	30244	34	242	3	1.2	0.71	2771|2782|5579	GNAI2|GNB1|PRKCB	-2.3	Regulatory T cell		Reactome Gene Sets	6	R-HSA-8939211	ESR-mediated signaling		-6	4.7	6.7	30244	222	435	15	3.4	0.87	207|1387|2771|2782|2783|3021|3727|5295|7528|8648|10000|23112|54331|94239|127933	AKT1|CREBBP|GNAI2|GNB1|GNB2|H3-3B|JUND|PIK3R1|YY1|NCOA1|AKT3|TNRC6B|GNG2|H2AZ2|UHMK1	-5.1	Natural Killer
																																																																								Canonical Pathways	11	M143	PID IL2 PI3K PATHWAY	-2.6	11	5.3	30244	34	242	3	1.2	0.71	3560|4790|5879	IL2RB|NFKB1|RAC1	-2.3	Regulatory T cell		GO Biological Processes	19	GO:0001558	regulation of cell growth	19_GO:0040007 growth	-6	3.5	6.2	30244	419	435	21	4.8	1	102|207|694|952|1032|1654|1785|2931|3021|5588|5795|6197|7046|7528|7852|8725|10507|27086|55031|83737|253260	ADAM10|AKT1|BTG1|CD38|CDKN2D|DDX3X|DNM2|GSK3A|H3-3B|PRKCQ|PTPRJ|RPS6KA3|TGFBR1|YY1|CXCR4|URI1|SEMA4D|FOXP1|USP47|ITCH|RICTOR	-5	Natural Killer
																																																																								KEGG Pathway	24	hsa04310	Wnt signaling pathway	-2.6	4.4	4	30244	170	242	6	2.5	1	1387|5579|5879|6932|51176|440193	CREBBP|PRKCB|RAC1|TCF7|LEF1|CCDC88C	-2.3	Regulatory T cell		GO Biological Processes	19	GO:0006650	glycerophospholipid metabolic process	19_GO:0008152 metabolic process	-6	4.2	6.5	30244	284	435	17	3.9	0.93	472|1120|3631|3635|5293|5295|5305|5336|5728|8525|8527|9926|22908|23049|56261|79888|84174	ATM|CHKB|INPP4A|INPP5D|PIK3CD|PIK3R1|PIP4K2A|PLCG2|PTEN|DGKZ|DGKD|LPGAT1|SACM1L|SMG1|GPCPD1|LPCAT1|SLA2	-5	Natural Killer
																																																																								GO Biological Processes	19	GO:0033674	positive regulation of kinase activity	-2.6	2.9	3.6	30244	429	242	10	4.1	1.3	975|994|7048|8525|10125|10451|10892|11214|23533|51719	CD81|CDC25B|TGFBR2|DGKZ|RASGRP1|VAV3|MALT1|AKAP13|PIK3R5|CAB39	-2.3	Regulatory T cell		WikiPathways	27	WP395	IL-4 signaling pathway		-6	10	8.3	30244	54	435	8	1.8	0.64	207|1051|3635|3716|5293|5295|6654|6774	AKT1|CEBPB|INPP5D|JAK1|PIK3CD|PIK3R1|SOS1|STAT3	-5	Natural Killer
																																																																								GO Biological Processes	19	GO:0071901	negative regulation of protein serine/threonine kinase activity	-2.6	5.3	4.2	30244	117	242	5	2.1	0.91	1843|5569|7128|11329|80824	DUSP1|PKIA|TNFAIP3|STK38|DUSP16	-2.3	Regulatory T cell		GO Biological Processes	19	GO:0071385	cellular response to glucocorticoid stimulus	19_GO:0050896 response to stimulus	-6	10	8.3	30244	54	435	8	1.8	0.64	490|678|2908|2931|5978|8837|54541|64754	ATP2B1|ZFP36L2|NR3C1|GSK3A|REST|CFLAR|DDIT4|SMYD3	-5	Natural Killer
																																																																								GO Biological Processes	19	GO:0034599	cellular response to oxidative stress	-2.6	3.8	3.8	30244	230	242	7	2.9	1.1	2308|2534|3297|4363|5594|7128|8428	FOXO1|FYN|HSF1|ABCC1|MAPK1|TNFAIP3|STK24	-2.3	Regulatory T cell		GO Biological Processes	19	GO:0016071	mRNA metabolic process	19_GO:0008152 metabolic process	-6	2.9	5.9	30244	649	435	27	6.2	1.2	472|678|2081|3191|4154|6733|6774|6881|8106|8648|8683|9444|9584|9589|10189|11168|22890|23049|23524|26986|29896|54464|55544|57035|149041|246175|255967	ATM|ZFP36L2|ERN1|HNRNPL|MBNL1|SRPK2|STAT3|TAF10|PABPN1|NCOA1|SRSF9|QKI|RBM39|WTAP|ALYREF|PSIP1|ZBTB1|SMG1|SRRM2|PABPC1|TRA2A|XRN1|RBM38|RSRP1|RC3H1|CNOT6L|PAN3	-5	Natural Killer
																																																																								GO Biological Processes	19	GO:0045833	negative regulation of lipid metabolic process	-2.6	5.3	4.2	30244	118	242	5	2.1	0.91	4790|5305|23352|64784|113791	NFKB1|PIP4K2A|UBR4|CRTC3|PIK3IP1	-2.3	Regulatory T cell		WikiPathways	27	WP524	G13 signaling pathway		-6	13	8.8	30244	38	435	7	1.6	0.6	1729|5293|5305|5500|5879|10672|10788	DIAPH1|PIK3CD|PIP4K2A|PPP1CB|RAC1|GNA13|IQGAP2	-5	Natural Killer
																																																																								WikiPathways	27	WP4255	Non-small cell lung cancer	-2.6	6.9	4.5	30244	72	242	4	1.7	0.82	5335|5579|5594|6777	PLCG1|PRKCB|MAPK1|STAT5B	-2.3	Regulatory T cell		Reactome Gene Sets	6	R-HSA-9607240	FLT3 Signaling		-6	13	8.8	30244	38	435	7	1.6	0.6	207|2534|5295|5795|6654|10000|84174	AKT1|FYN|PIK3R1|PTPRJ|SOS1|AKT3|SLA2	-5	Natural Killer
																																																																								GO Biological Processes	19	GO:0046626	regulation of insulin receptor signaling pathway	-2.6	6.9	4.5	30244	72	242	4	1.7	0.82	2771|5305|5579|8473	GNAI2|PIP4K2A|PRKCB|OGT	-2.3	Regulatory T cell		Reactome Gene Sets	6	R-HSA-2559583	Cellular Senescence		-6	5	6.7	30244	196	435	14	3.2	0.85	472|1032|1051|2113|3006|3007|3008|3021|4217|5606|6197|6774|23112|94239	ATM|CDKN2D|CEBPB|ETS1|H1-2|H1-3|H1-4|H3-3B|MAP3K5|MAP2K3|RPS6KA3|STAT3|TNRC6B|H2AZ2	-5	Natural Killer
																																																																								KEGG Pathway	24	hsa05223	Non-small cell lung cancer	-2.6	6.9	4.5	30244	72	242	4	1.7	0.82	5335|5579|5594|6777	PLCG1|PRKCB|MAPK1|STAT5B	-2.3	Regulatory T cell		Reactome Gene Sets	6	R-HSA-5621481	C-type lectin receptors (CLRs)		-6	5.9	7	30244	142	435	12	2.8	0.79	1387|2207|2534|4067|4773|4775|5336|5530|5534|5567|9040|84433	CREBBP|FCER1G|FYN|LYN|NFATC2|NFATC3|PLCG2|PPP3CA|PPP3R1|PRKACB|UBE2M|CARD11	-5	Natural Killer
																																																																								Reactome Gene Sets	6	R-HSA-162906	HIV Infection	-2.6	3.8	3.8	30244	231	242	7	2.9	1.1	2534|5430|5879|6881|7852|8907|55690	FYN|POLR2A|RAC1|TAF10|CXCR4|AP1M1|PACS1	-2.3	Regulatory T cell		GO Biological Processes	19	GO:0007264	small GTPase mediated signal transduction	19_GO:0050896 response to stimulus	-6	4.3	6.5	30244	256	435	16	3.7	0.9	2782|2889|4650|5879|5900|5912|6654|6655|10125|10451|10672|10928|22800|55619|139818|440193	GNB1|RAPGEF1|MYO9B|RAC1|RALGDS|RAP2B|SOS1|SOS2|RASGRP1|VAV3|GNA13|RALBP1|RRAS2|DOCK10|DOCK11|CCDC88C	-5	Natural Killer
																																																																								GO Biological Processes	19	GO:0044089	positive regulation of cellular component biogenesis	-2.6	2.7	3.5	30244	506	242	11	4.5	1.3	961|1785|3297|5305|5879|8440|9448|10155|10507|10801|139818	CD47|DNM2|HSF1|PIP4K2A|RAC1|NCK2|MAP4K4|TRIM28|SEMA4D|SEPTIN9|DOCK11	-2.3	Regulatory T cell		Reactome Gene Sets	6	R-HSA-9700206	Signaling by ALK in cancer		-5.9	10	8.2	30244	55	435	8	1.8	0.64	1051|3726|5295|5573|6774|27436|57448|57674	CEBPB|JUNB|PIK3R1|PRKAR1A|STAT3|EML4|BIRC6|RNF213	-5	Natural Killer
																																																																								GO Biological Processes	19	GO:0036293	response to decreased oxygen levels	-2.6	3.4	3.7	30244	295	242	8	3.3	1.1	677|824|1387|3297|3727|7048|7852|30001	ZFP36L1|CAPN2|CREBBP|HSF1|JUND|TGFBR2|CXCR4|ERO1A	-2.3	Regulatory T cell		Reactome Gene Sets	6	R-HSA-9725370	Signaling by ALK fusions and activated point mutants		-5.9	10	8.2	30244	55	435	8	1.8	0.64	1051|3726|5295|5573|6774|27436|57448|57674	CEBPB|JUNB|PIK3R1|PRKAR1A|STAT3|EML4|BIRC6|RNF213	-5	Natural Killer
																																																																								Canonical Pathways	11	M127	PID ERBB1 RECEPTOR PROXIMAL PATHWAY	-2.6	11	5.2	30244	35	242	3	1.2	0.71	5335|5594|8440	PLCG1|MAPK1|NCK2	-2.3	Regulatory T cell		WikiPathways	27	WP560	TGF-beta receptor signaling		-5.9	10	8.2	30244	55	435	8	1.8	0.64	864|1387|3716|6774|7046|7048|7049|9839	RUNX3|CREBBP|JAK1|STAT3|TGFBR1|TGFBR2|TGFBR3|ZEB2	-5	Natural Killer
																																																																								Canonical Pathways	11	M197	PID HIV NEF PATHWAY	-2.6	11	5.2	30244	35	242	3	1.2	0.71	4790|4792|7185	NFKB1|NFKBIA|TRAF1	-2.3	Regulatory T cell		GO Biological Processes	19	GO:0001776	leukocyte homeostasis	19_GO:0042592 homeostatic process	-5.9	7.3	7.5	30244	95	435	10	2.3	0.72	207|4067|6654|6655|7128|55619|55690|84636|139818|149041	AKT1|LYN|SOS1|SOS2|TNFAIP3|DOCK10|PACS1|GPR174|DOCK11|RC3H1	-5	Natural Killer
																																																																								GO Biological Processes	19	GO:0070670	response to interleukin-4	-2.6	11	5.2	30244	35	242	3	1.2	0.71	6777|6932|51176	STAT5B|TCF7|LEF1	-2.3	Regulatory T cell		GO Biological Processes	19	GO:1901990	regulation of mitotic cell cycle phase transition	19_GO:0050789 regulation of biological process	-5.9	3.7	6.2	30244	355	435	19	4.4	0.98	207|472|678|894|902|1032|1654|1843|3398|5728|5934|6599|8452|23476|29117|55031|55193|57492|196528	AKT1|ATM|ZFP36L2|CCND2|CCNH|CDKN2D|DDX3X|DUSP1|ID2|PTEN|RBL2|SMARCC1|CUL3|BRD4|BRD7|USP47|PBRM1|ARID1B|ARID2	-5	Natural Killer
																																																																								GO Biological Processes	19	GO:0010923	negative regulation of phosphatase activity	-2.6	11	5.2	30244	35	242	3	1.2	0.71	2771|8725|10507	GNAI2|URI1|SEMA4D	-2.3	Regulatory T cell		GO Biological Processes	19	GO:0046632	alpha-beta T cell differentiation	19_GO:0002376 immune system process	-5.9	8.5	7.8	30244	74	435	9	2.1	0.68	3702|3716|4297|6774|6775|8320|9760|27086|149041	ITK|JAK1|KMT2A|STAT3|STAT4|EOMES|TOX|FOXP1|RC3H1	-5	Natural Killer
																																																																								GO Biological Processes	19	GO:0035025	positive regulation of Rho protein signal transduction	-2.6	11	5.2	30244	35	242	3	1.2	0.71	5879|11214|286530	RAC1|AKAP13|P2RY8	-2.3	Regulatory T cell		Reactome Gene Sets	6	R-HSA-392451	G beta:gamma signalling through PI3Kgamma		-5.9	17	9.5	30244	25	435	6	1.4	0.56	207|2782|2783|10000|23533|54331	AKT1|GNB1|GNB2|AKT3|PIK3R5|GNG2	-5	Natural Killer
																																																																								Reactome Gene Sets	6	R-HSA-373760	L1CAM interactions	-2.6	5.3	4.2	30244	119	242	5	2.1	0.91	1785|5594|5879|6197|10048	DNM2|MAPK1|RAC1|RPS6KA3|RANBP9	-2.3	Regulatory T cell		GO Biological Processes	19	GO:0038095	Fc-epsilon receptor signaling pathway	19_GO:0002376 immune system process	-5.9	17	9.5	30244	25	435	6	1.4	0.56	2207|4067|5336|5588|6654|10451	FCER1G|LYN|PLCG2|PRKCQ|SOS1|VAV3	-5	Natural Killer
																																																																								Reactome Gene Sets	6	R-HSA-201681	TCF dependent signaling in response to WNT	-2.6	3.8	3.8	30244	232	242	7	2.9	1.1	864|1387|6932|51176|80351|94239|440193	RUNX3|CREBBP|TCF7|LEF1|TNKS2|H2AZ2|CCDC88C	-2.3	Regulatory T cell		WikiPathways	27	WP205	IL-7 signaling pathway		-5.9	17	9.5	30244	25	435	6	1.4	0.56	207|2534|3716|5295|5605|6774	AKT1|FYN|JAK1|PIK3R1|MAP2K2|STAT3	-5	Natural Killer
																																																																								GO Biological Processes	19	GO:0031344	regulation of cell projection organization	-2.6	2.5	3.4	30244	662	242	13	5.4	1.4	393|960|1785|2316|2534|5879|7533|8428|10507|10801|23499|51199|139818	ARHGAP4|CD44|DNM2|FLNA|FYN|RAC1|YWHAH|STK24|SEMA4D|SEPTIN9|MACF1|NIN|DOCK11	-2.3	Regulatory T cell		GO Biological Processes	19	GO:0046641	positive regulation of alpha-beta T cell proliferation	19_GO:0002376 immune system process	-5.9	17	9.5	30244	25	435	6	1.4	0.56	975|1604|5588|7048|26191|84433	CD81|CD55|PRKCQ|TGFBR2|PTPN22|CARD11	-5	Natural Killer
																																																																								GO Biological Processes	19	GO:0071900	regulation of protein serine/threonine kinase activity	-2.6	3.1	3.6	30244	364	242	9	3.7	1.2	1843|5569|7128|10125|11214|11329|23533|51719|80824	DUSP1|PKIA|TNFAIP3|RASGRP1|AKAP13|STK38|PIK3R5|CAB39|DUSP16	-2.3	Regulatory T cell		GO Biological Processes	19	GO:0031329	regulation of cellular catabolic process	19_GO:0008152 metabolic process	-5.9	2.8	5.8	30244	696	435	28	6.4	1.2	207|472|493|678|2081|2931|3587|4170|4864|5305|6653|6774|7133|8925|23112|26191|26986|29072|54832|55544|60412|79899|83737|112936|149041|219771|246175|255967	AKT1|ATM|ATP2B4|ZFP36L2|ERN1|GSK3A|IL10RA|MCL1|NPC1|PIP4K2A|SORL1|STAT3|TNFRSF1B|HERC1|TNRC6B|PTPN22|PABPC1|SETD2|VPS13C|RBM38|EXOC4|PRR5L|ITCH|VPS26B|RC3H1|CCNY|CNOT6L|PAN3	-4.9	Natural Killer
																																																																								GO Biological Processes	19	GO:0055006	cardiac cell development	-2.5	6.8	4.5	30244	73	242	4	1.7	0.82	3192|5339|7273|11214	HNRNPU|PLEC|TTN|AKAP13	-2.3	Regulatory T cell		WikiPathways	27	WP4871	Kisspeptin/kisspeptin receptor system in the ovary		-5.9	12	8.7	30244	39	435	7	1.6	0.6	207|408|5293|5579|5583|5588|5605	AKT1|ARRB1|PIK3CD|PRKCB|PRKCH|PRKCQ|MAP2K2	-4.9	Natural Killer
																																																																								Canonical Pathways	11	M40	PID E2F PATHWAY	-2.5	6.8	4.5	30244	73	242	4	1.7	0.82	1387|4170|5934|10155	CREBBP|MCL1|RBL2|TRIM28	-2.3	Regulatory T cell		GO Biological Processes	19	GO:0002443	leukocyte mediated immunity	19_GO:0002376 immune system process	-5.9	4.6	6.5	30244	228	435	15	3.4	0.87	925|975|1130|1604|2207|3002|3127|3635|3822|4067|5272|5293|10125|11118|84174	CD8A|CD81|LYST|CD55|FCER1G|GZMB|HLA-DRB5|INPP5D|KLRC2|LYN|SERPINB9|PIK3CD|RASGRP1|BTN3A2|SLA2	-4.9	Natural Killer
																																																																								GO Biological Processes	19	GO:0071260	cellular response to mechanical stimulus	-2.5	6.8	4.5	30244	73	242	4	1.7	0.82	4214|4790|5339|54407	MAP3K1|NFKB1|PLEC|SLC38A2	-2.3	Regulatory T cell		GO Biological Processes	19	GO:0001701	in utero embryonic development	19_GO:0032502 developmental process	-5.9	3.5	6.1	30244	392	435	20	4.6	1	102|207|824|1051|2186|3726|4154|6670|6881|7046|7048|8320|8452|8648|10672|29072|50515|57448|80790|338596	ADAM10|AKT1|CAPN2|CEBPB|BPTF|JUNB|MBNL1|SP3|TAF10|TGFBR1|TGFBR2|EOMES|CUL3|NCOA1|GNA13|SETD2|CHST11|BIRC6|CMIP|ST8SIA6	-4.9	Natural Killer
																																																																								KEGG Pathway	24	hsa00562	Inositol phosphate metabolism	-2.5	6.8	4.5	30244	73	242	4	1.7	0.82	3631|3707|5305|5335	INPP4A|ITPKB|PIP4K2A|PLCG1	-2.3	Regulatory T cell		Reactome Gene Sets	6	R-HSA-9675108	Nervous system development		-5.9	3	5.9	30244	578	435	25	5.7	1.1	102|1785|2534|3983|4067|4650|4684|5293|5295|5567|5588|5605|5786|5879|6197|6231|6654|6655|6711|7402|7852|10451|10507|23122|26986	ADAM10|DNM2|FYN|ABLIM1|LYN|MYO9B|NCAM1|PIK3CD|PIK3R1|PRKACB|PRKCQ|MAP2K2|PTPRA|RAC1|RPS6KA3|RPS26|SOS1|SOS2|SPTBN1|UTRN|CXCR4|VAV3|SEMA4D|CLASP2|PABPC1	-4.9	Natural Killer
																																																																								GO Biological Processes	19	GO:0014902	myotube differentiation	-2.5	6.8	4.5	30244	73	242	4	1.7	0.82	824|975|4627|5339	CAPN2|CD81|MYH9|PLEC	-2.3	Regulatory T cell		GO Biological Processes	19	GO:0019216	regulation of lipid metabolic process	19_GO:0008152 metabolic process	-5.9	3.7	6.2	30244	358	435	19	4.4	0.98	207|824|975|2908|3398|4067|5140|5305|5336|5525|5978|6653|8473|8525|9926|10273|10451|57674|79888	AKT1|CAPN2|CD81|NR3C1|ID2|LYN|PDE3B|PIP4K2A|PLCG2|PPP2R5A|REST|SORL1|OGT|DGKZ|LPGAT1|STUB1|VAV3|RNF213|LPCAT1	-4.9	Natural Killer
																																																																								GO Biological Processes	19	GO:0006403	RNA localization	-2.5	4.3	3.9	30244	174	242	6	2.5	1	677|3192|3297|7048|8106|100101267	ZFP36L1|HNRNPU|HSF1|TGFBR2|PABPN1|POM121C	-2.3	Regulatory T cell		GO Biological Processes	19	GO:0050727	regulation of inflammatory response	19_GO:0050896 response to stimulus	-5.9	3.4	6.1	30244	429	435	21	4.8	1	313|472|975|1051|2113|2534|3587|4067|5336|6774|7128|7133|23476|27086|27250|27347|80709|118788|253260|283131|284207	AOAH|ATM|CD81|CEBPB|ETS1|FYN|IL10RA|LYN|PLCG2|STAT3|TNFAIP3|TNFRSF1B|BRD4|FOXP1|PDCD4|STK39|AKNA|PIK3AP1|RICTOR|NEAT1|METRNL	-4.9	Natural Killer
																																																																								Reactome Gene Sets	6	R-HSA-5688426	Deubiquitination	-2.5	3.4	3.7	30244	298	242	8	3.3	1.1	4792|6881|7048|7128|8473|23326|55593|80351	NFKBIA|TAF10|TGFBR2|TNFAIP3|OGT|USP22|OTUD5|TNKS2	-2.3	Regulatory T cell		GO Biological Processes	19	GO:1902075	cellular response to salt	19_GO:0050896 response to stimulus	-5.8	4.8	6.6	30244	201	435	14	3.2	0.85	118|156|493|2534|2771|2782|2931|3726|3727|5336|5579|27347|54464|140609	ADD1|GRK2|ATP2B4|FYN|GNAI2|GNB1|GSK3A|JUNB|JUND|PLCG2|PRKCB|STK39|XRN1|NEK7	-4.9	Natural Killer
																																																																								GO Biological Processes	19	GO:0071241	cellular response to inorganic substance	-2.5	3.7	3.8	30244	234	242	7	2.9	1.1	1785|2308|3297|3707|3726|3727|5594	DNM2|FOXO1|HSF1|ITPKB|JUNB|JUND|MAPK1	-2.3	Regulatory T cell		GO Biological Processes	19	GO:0070661	leukocyte proliferation	19_GO:0009987 cellular process	-5.8	5.7	6.9	30244	146	435	12	2.8	0.79	868|952|2534|3726|5588|9047|10125|23228|83593|83737|84433|149041	CBLB|CD38|FYN|JUNB|PRKCQ|SH2D2A|RASGRP1|PLCL2|RASSF5|ITCH|CARD11|RC3H1	-4.9	Natural Killer
																																																																								Canonical Pathways	11	M160	PID AVB3 INTEGRIN PATHWAY	-2.5	6.8	4.5	30244	74	242	4	1.7	0.82	5594|5879|7048|10451	MAPK1|RAC1|TGFBR2|VAV3	-2.3	Regulatory T cell		WikiPathways	27	WP3937	Microglia pathogen phagocytosis pathway		-5.8	12	8.5	30244	40	435	7	1.6	0.6	2207|4067|5293|5295|5336|5879|10451	FCER1G|LYN|PIK3CD|PIK3R1|PLCG2|RAC1|VAV3	-4.9	Natural Killer
																																																																								GO Biological Processes	19	GO:0070936	protein K48-linked ubiquitination	-2.5	6.8	4.5	30244	74	242	4	1.7	0.82	7128|57162|149603|223082	TNFAIP3|PELI1|RNF187|ZNRF2	-2.3	Regulatory T cell		Canonical Pathways	11	M41	PID ER NONGENOMIC PATHWAY		-5.8	12	8.5	30244	40	435	7	1.6	0.6	207|2771|2782|5295|6654|10672|54331	AKT1|GNAI2|GNB1|PIK3R1|SOS1|GNA13|GNG2	-4.9	Natural Killer
																																																																								Canonical Pathways	11	M271	PID PI3K PLC TRK PATHWAY	-2.5	10	5.1	30244	36	242	3	1.2	0.71	814|5335|7533	CAMK4|PLCG1|YWHAH	-2.3	Regulatory T cell		GO Biological Processes	19	GO:0061061	muscle structure development	19_GO:0032502 developmental process	-5.8	3.2	5.9	30244	506	435	23	5.3	1.1	207|824|975|1106|1120|4154|4773|5530|5573|5978|7046|7049|7402|8320|8763|8837|9172|9444|11214|23345|56261|64754|84159	AKT1|CAPN2|CD81|CHD2|CHKB|MBNL1|NFATC2|PPP3CA|PRKAR1A|REST|TGFBR1|TGFBR3|UTRN|EOMES|CD164|CFLAR|MYOM2|QKI|AKAP13|SYNE1|GPCPD1|SMYD3|ARID5B	-4.9	Natural Killer
																																																																								Canonical Pathways	11	M1315	SIG PIP3 SIGNALING IN B LYMPHOCYTES	-2.5	10	5.1	30244	36	242	3	1.2	0.71	6197|23533|57580	RPS6KA3|PIK3R5|PREX1	-2.3	Regulatory T cell		KEGG Pathway	24	hsa04750	Inflammatory mediator regulation of TRP channels		-5.8	7.1	7.3	30244	98	435	10	2.3	0.72	2778|5293|5295|5336|5500|5567|5579|5583|5588|5606	GNAS|PIK3CD|PIK3R1|PLCG2|PPP1CB|PRKACB|PRKCB|PRKCH|PRKCQ|MAP2K3	-4.9	Natural Killer
																																																																								GO Biological Processes	19	GO:0030032	lamellipodium assembly	-2.5	10	5.1	30244	36	242	3	1.2	0.71	5879|8440|10451	RAC1|NCK2|VAV3	-2.3	Regulatory T cell		Reactome Gene Sets	6	R-HSA-2262752	Cellular responses to stress		-5.8	2.6	5.7	30244	788	435	30	6.9	1.2	118|207|472|1032|1051|1387|2081|2113|2908|2931|3006|3007|3008|3021|4217|4780|5606|6197|6231|6774|6907|8452|8648|9883|10000|10628|23112|23225|64839|94239	ADD1|AKT1|ATM|CDKN2D|CEBPB|CREBBP|ERN1|ETS1|NR3C1|GSK3A|H1-2|H1-3|H1-4|H3-3B|MAP3K5|NFE2L2|MAP2K3|RPS6KA3|RPS26|STAT3|TBL1X|CUL3|NCOA1|POM121|AKT3|TXNIP|TNRC6B|NUP210|FBXL17|H2AZ2	-4.9	Natural Killer
																																																																								GO Biological Processes	19	GO:0035051	cardiocyte differentiation	-2.5	5.1	4.1	30244	122	242	5	2.1	0.91	3192|5339|5594|7273|11214	HNRNPU|PLEC|MAPK1|TTN|AKAP13	-2.3	Regulatory T cell		GO Biological Processes	19	GO:0033173	calcineurin-NFAT signaling cascade	19_GO:0050896 response to stimulus	-5.8	23	10	30244	15	435	5	1.1	0.51	4773|4775|5530|5534|10725	NFATC2|NFATC3|PPP3CA|PPP3R1|NFAT5	-4.9	Natural Killer
																																																																								GO Biological Processes	19	GO:1901214	regulation of neuron death	-2.5	3.3	3.6	30244	301	242	8	3.3	1.1	824|2534|3068|3297|3572|4170|7133|91304	CAPN2|FYN|HDGF|HSF1|IL6ST|MCL1|TNFRSF1B|TMEM259	-2.3	Regulatory T cell		Reactome Gene Sets	6	R-HSA-4420097	VEGFA-VEGFR2 Pathway		-5.8	7	7.3	30244	99	435	10	2.3	0.72	207|2534|5295|5567|5579|5879|9047|10000|10451|253260	AKT1|FYN|PIK3R1|PRKACB|PRKCB|RAC1|SH2D2A|AKT3|VAV3|RICTOR	-4.8	Natural Killer
																																																																								GO Biological Processes	19	GO:0008361	regulation of cell size	-2.5	4.2	3.9	30244	177	242	6	2.5	1	393|1785|5879|10451|10507|23499	ARHGAP4|DNM2|RAC1|VAV3|SEMA4D|MACF1	-2.3	Regulatory T cell		GO Biological Processes	19	GO:0046651	lymphocyte proliferation	19_GO:0002376 immune system process	-5.8	6.2	7	30244	123	435	11	2.5	0.75	868|952|2534|5588|9047|10125|23228|83593|83737|84433|149041	CBLB|CD38|FYN|PRKCQ|SH2D2A|RASGRP1|PLCL2|RASSF5|ITCH|CARD11|RC3H1	-4.8	Natural Killer
																																																																								KEGG Pathway	24	hsa05214	Glioma	-2.5	6.7	4.4	30244	75	242	4	1.7	0.82	814|5335|5579|5594	CAMK4|PLCG1|PRKCB|MAPK1	-2.3	Regulatory T cell		KEGG Pathway	24	hsa04923	Regulation of lipolysis in adipocytes		-5.8	9.6	7.9	30244	58	435	8	1.8	0.64	207|2771|2778|5140|5293|5295|5567|10000	AKT1|GNAI2|GNAS|PDE3B|PIK3CD|PIK3R1|PRKACB|AKT3	-4.8	Natural Killer
																																																																								GO Biological Processes	19	GO:0048015	phosphatidylinositol-mediated signaling	-2.5	6.7	4.4	30244	75	242	4	1.7	0.82	677|5335|8473|23533	ZFP36L1|PLCG1|OGT|PIK3R5	-2.3	Regulatory T cell		KEGG Pathway	24	hsa05213	Endometrial cancer		-5.8	9.6	7.9	30244	58	435	8	1.8	0.64	207|5293|5295|5605|5728|6654|6655|10000	AKT1|PIK3CD|PIK3R1|MAP2K2|PTEN|SOS1|SOS2|AKT3	-4.8	Natural Killer
																																																																								WikiPathways	27	WP4341	Non-genomic actions of 1,25 dihydroxyvitamin D3	-2.5	6.7	4.4	30244	75	242	4	1.7	0.82	4790|5579|5583|5594	NFKB1|PRKCB|PRKCH|MAPK1	-2.3	Regulatory T cell		Reactome Gene Sets	6	R-HSA-9006931	Signaling by Nuclear Receptors		-5.7	4	6.2	30244	298	435	17	3.9	0.93	207|1387|2771|2782|2783|3021|3727|5295|6907|7528|8648|10000|10123|23112|54331|94239|127933	AKT1|CREBBP|GNAI2|GNB1|GNB2|H3-3B|JUND|PIK3R1|TBL1X|YY1|NCOA1|AKT3|ARL4C|TNRC6B|GNG2|H2AZ2|UHMK1	-4.8	Natural Killer
																																																																								GO Biological Processes	19	GO:2000147	positive regulation of cell motility	-2.5	2.5	3.4	30244	593	242	12	5	1.4	961|1729|2771|5335|5594|5879|7048|7852|9448|10507|25777|51176	CD47|DIAPH1|GNAI2|PLCG1|MAPK1|RAC1|TGFBR2|CXCR4|MAP4K4|SEMA4D|SUN2|LEF1	-2.3	Regulatory T cell		WikiPathways	27	WP51	Regulation of actin cytoskeleton		-5.7	5.6	6.8	30244	150	435	12	2.8	0.79	1729|5293|5295|5305|5605|5879|6654|6655|10672|22800|23533|85464	DIAPH1|PIK3CD|PIK3R1|PIP4K2A|MAP2K2|RAC1|SOS1|SOS2|GNA13|RRAS2|PIK3R5|SSH2	-4.8	Natural Killer
																																																																								GO Biological Processes	19	GO:0043280	positive regulation of cysteine-type endopeptidase activity involved in apoptotic process	-2.5	5.1	4.1	30244	123	242	5	2.1	0.91	489|3297|10892|22861|23787	ATP2A3|HSF1|MALT1|NLRP1|MTCH1	-2.3	Regulatory T cell		Reactome Gene Sets	6	R-HSA-422475	Axon guidance		-5.7	3	5.8	30244	553	435	24	5.5	1.1	102|1785|2534|3983|4067|4650|4684|5293|5295|5567|5588|5605|5786|5879|6197|6231|6654|6655|6711|7852|10451|10507|23122|26986	ADAM10|DNM2|FYN|ABLIM1|LYN|MYO9B|NCAM1|PIK3CD|PIK3R1|PRKACB|PRKCQ|MAP2K2|PTPRA|RAC1|RPS6KA3|RPS26|SOS1|SOS2|SPTBN1|CXCR4|VAV3|SEMA4D|CLASP2|PABPC1	-4.8	Natural Killer
																																																																								GO Biological Processes	19	GO:0001568	blood vessel development	-2.5	2.7	3.4	30244	517	242	11	4.5	1.3	677|961|2308|2316|3726|4627|5594|7048|10451|10672|51176	ZFP36L1|CD47|FOXO1|FLNA|JUNB|MYH9|MAPK1|TGFBR2|VAV3|GNA13|LEF1	-2.3	Regulatory T cell		WikiPathways	27	WP4816	TGF-beta receptor signaling in skeletal dysplasias		-5.7	9.4	7.8	30244	59	435	8	1.8	0.64	864|1387|3716|6774|7046|7048|7049|9839	RUNX3|CREBBP|JAK1|STAT3|TGFBR1|TGFBR2|TGFBR3|ZEB2	-4.8	Natural Killer
																																																																								GO Biological Processes	19	GO:0000302	response to reactive oxygen species	-2.5	4.2	3.9	30244	178	242	6	2.5	1	824|2534|3297|5594|7128|8428	CAPN2|FYN|HSF1|MAPK1|TNFAIP3|STK24	-2.3	Regulatory T cell		GO Biological Processes	19	GO:0001933	negative regulation of protein phosphorylation	19_GO:0048519 negative regulation of biological process	-5.7	3.7	6.1	30244	334	435	18	4.1	0.95	207|868|1843|4067|5144|5573|5728|5795|6653|7128|10507|11314|11329|26191|27250|64754|79899|116496	AKT1|CBLB|DUSP1|LYN|PDE4D|PRKAR1A|PTEN|PTPRJ|SORL1|TNFAIP3|SEMA4D|CD300A|STK38|PTPN22|PDCD4|SMYD3|PRR5L|NIBAN1	-4.8	Natural Killer
																																																																								WikiPathways	27	WP5269	Genetic causes of porto-sinusoidal vascular disease	-2.5	10	5	30244	37	242	3	1.2	0.71	4790|5594|5879	NFKB1|MAPK1|RAC1	-2.3	Regulatory T cell		GO Biological Processes	19	GO:0032446	protein modification by small protein conjugation	19_GO:0008152 metabolic process	-5.7	2.7	5.6	30244	714	435	28	6.4	1.2	207|408|868|2534|4780|7128|7267|7704|8452|8925|9040|10273|23304|25820|25897|26118|27246|51592|55182|57448|57674|64839|80351|83737|115992|149041|149603|152006	AKT1|ARRB1|CBLB|FYN|NFE2L2|TNFAIP3|TTC3|ZBTB16|CUL3|HERC1|UBE2M|STUB1|UBR2|ARIH1|RNF19A|WSB1|RNF115|TRIM33|RNF220|BIRC6|RNF213|FBXL17|TNKS2|ITCH|RNF166|RC3H1|RNF187|RNF38	-4.8	Natural Killer
																																																																								GO Biological Processes	19	GO:0045815	transcription initiation-coupled chromatin remodeling	-2.5	10	5	30244	37	242	3	1.2	0.71	4297|29117|57492	KMT2A|BRD7|ARID1B	-2.3	Regulatory T cell		GO Biological Processes	19	GO:0046488	phosphatidylinositol metabolic process	19_GO:0008152 metabolic process	-5.7	5.5	6.7	30244	151	435	12	2.8	0.79	472|3631|3635|5293|5295|5305|5336|5728|9926|22908|23049|84174	ATM|INPP4A|INPP5D|PIK3CD|PIK3R1|PIP4K2A|PLCG2|PTEN|LPGAT1|SACM1L|SMG1|SLA2	-4.8	Natural Killer
																																																																								GO Biological Processes	19	GO:0000768	syncytium formation by plasma membrane fusion	-2.5	10	5	30244	37	242	3	1.2	0.71	824|975|4627	CAPN2|CD81|MYH9	-2.3	Regulatory T cell		WikiPathways	27	WP3932	Focal adhesion: PI3K-Akt-mTOR-signaling pathway		-5.7	3.9	6.1	30244	302	435	17	3.9	0.93	207|2782|2783|3676|3716|5293|5295|5525|5527|5605|5728|6654|10000|23533|51719|54331|54541	AKT1|GNB1|GNB2|ITGA4|JAK1|PIK3CD|PIK3R1|PPP2R5A|PPP2R5C|MAP2K2|PTEN|SOS1|AKT3|PIK3R5|CAB39|GNG2|DDIT4	-4.7	Natural Killer
																																																																								GO Biological Processes	19	GO:0090218	positive regulation of lipid kinase activity	-2.5	10	5	30244	37	242	3	1.2	0.71	975|8525|10451	CD81|DGKZ|VAV3	-2.3	Regulatory T cell		KEGG Pathway	24	hsa05142	Chagas disease		-5.6	6.8	7.1	30244	102	435	10	2.3	0.72	207|2771|2778|3459|5293|5295|7046|7048|8837|10000	AKT1|GNAI2|GNAS|IFNGR1|PIK3CD|PIK3R1|TGFBR1|TGFBR2|CFLAR|AKT3	-4.7	Natural Killer
																																																																								KEGG Pathway	24	hsa05216	Thyroid cancer	-2.5	10	5	30244	37	242	3	1.2	0.71	5594|6932|51176	MAPK1|TCF7|LEF1	-2.3	Regulatory T cell		Reactome Gene Sets	6	R-HSA-416482	G alpha (12/13) signalling events		-5.6	7.8	7.4	30244	80	435	9	2.1	0.68	2782|2783|6654|6655|10451|10672|11214|54331|57580	GNB1|GNB2|SOS1|SOS2|VAV3|GNA13|AKAP13|GNG2|PREX1	-4.7	Natural Killer
																																																																								GO Biological Processes	19	GO:0030041	actin filament polymerization	-2.5	10	5	30244	37	242	3	1.2	0.71	1729|5879|57580	DIAPH1|RAC1|PREX1	-2.3	Regulatory T cell		GO Biological Processes	19	GO:0043407	negative regulation of MAP kinase activity	19_GO:0048519 negative regulation of biological process	-5.6	9.3	7.7	30244	60	435	8	1.8	0.64	1843|4067|5795|6653|11314|11329|26191|27250	DUSP1|LYN|PTPRJ|SORL1|CD300A|STK38|PTPN22|PDCD4	-4.7	Natural Killer
																																																																								WikiPathways	27	WP4331	Neovascularisation processes	-2.5	10	5	30244	37	242	3	1.2	0.71	4790|5594|7852	NFKB1|MAPK1|CXCR4	-2.3	Regulatory T cell		Reactome Gene Sets	6	R-HSA-6798695	Neutrophil degranulation		-5.6	3.2	5.8	30244	481	435	22	5.1	1.1	102|960|1604|1654|1729|2207|2683|3482|3916|5795|5870|5879|5912|7133|8907|9145|10396|10788|11314|23200|51719|79888	ADAM10|CD44|CD55|DDX3X|DIAPH1|FCER1G|B4GALT1|IGF2R|LAMP1|PTPRJ|RAB6A|RAC1|RAP2B|TNFRSF1B|AP1M1|SYNGR1|ATP8A1|IQGAP2|CD300A|ATP11B|CAB39|LPCAT1	-4.7	Natural Killer
																																																																								GO Biological Processes	19	GO:0140253	cell-cell fusion	-2.5	10	5	30244	37	242	3	1.2	0.71	824|975|4627	CAPN2|CD81|MYH9	-2.3	Regulatory T cell		Reactome Gene Sets	6	R-HSA-2730905	Role of LAT2/NTAL/LAB on calcium mobilization		-5.6	22	10	30244	16	435	5	1.1	0.51	2207|2534|4067|5295|6654	FCER1G|FYN|LYN|PIK3R1|SOS1	-4.7	Natural Killer
																																																																								GO Biological Processes	19	GO:0006970	response to osmotic stress	-2.5	6.6	4.4	30244	76	242	4	1.7	0.82	677|1831|5585|51719	ZFP36L1|TSC22D3|PKN1|CAB39	-2.3	Regulatory T cell		GO Biological Processes	19	GO:0006469	negative regulation of protein kinase activity	19_GO:0048519 negative regulation of biological process	-5.6	4.7	6.4	30244	209	435	14	3.2	0.85	207|868|1843|4067|5573|5728|5795|6653|7128|11314|11329|26191|27250|64754	AKT1|CBLB|DUSP1|LYN|PRKAR1A|PTEN|PTPRJ|SORL1|TNFAIP3|CD300A|STK38|PTPN22|PDCD4|SMYD3	-4.7	Natural Killer
																																																																								KEGG Pathway	24	hsa05212	Pancreatic cancer	-2.5	6.6	4.4	30244	76	242	4	1.7	0.82	4790|5594|5879|7048	NFKB1|MAPK1|RAC1|TGFBR2	-2.3	Regulatory T cell		GO Biological Processes	19	GO:0032943	mononuclear cell proliferation	19_GO:0009987 cellular process	-5.6	6	6.9	30244	127	435	11	2.5	0.75	868|952|2534|5588|9047|10125|23228|83593|83737|84433|149041	CBLB|CD38|FYN|PRKCQ|SH2D2A|RASGRP1|PLCL2|RASSF5|ITCH|CARD11|RC3H1	-4.7	Natural Killer
																																																																								GO Biological Processes	19	GO:0050769	positive regulation of neurogenesis	-2.5	3.6	3.7	30244	240	242	7	2.9	1.1	3572|5583|7133|7852|10507|23499|51199	IL6ST|PRKCH|TNFRSF1B|CXCR4|SEMA4D|MACF1|NIN	-2.3	Regulatory T cell		KEGG Pathway	24	hsa04015	Rap1 signaling pathway		-5.6	4.6	6.4	30244	210	435	14	3.2	0.85	207|2771|2778|2889|5293|5295|5579|5605|5606|5879|5900|10000|10451|83593	AKT1|GNAI2|GNAS|RAPGEF1|PIK3CD|PIK3R1|PRKCB|MAP2K2|MAP2K3|RAC1|RALGDS|AKT3|VAV3|RASSF5	-4.7	Natural Killer
																																																																								KEGG Pathway	24	hsa04020	Calcium signaling pathway	-2.5	3.6	3.7	30244	240	242	7	2.9	1.1	489|814|2778|3707|5335|5579|7852	ATP2A3|CAMK4|GNAS|ITPKB|PLCG1|PRKCB|CXCR4	-2.3	Regulatory T cell		WikiPathways	27	WP75	Toll-like receptor signaling pathway		-5.6	6.8	7.1	30244	103	435	10	2.3	0.72	207|1326|5293|5295|5605|5606|5879|6351|10000|23533	AKT1|MAP3K8|PIK3CD|PIK3R1|MAP2K2|MAP2K3|RAC1|CCL4|AKT3|PIK3R5	-4.7	Natural Killer
																																																																								GO Biological Processes	19	GO:0032989	cellular component morphogenesis	-2.5	2.5	3.4	30244	597	242	12	5	1.4	1785|2534|4650|5339|5879|7273|9448|10507|26999|51199|55619|157680	DNM2|FYN|MYO9B|PLEC|RAC1|TTN|MAP4K4|SEMA4D|CYFIP2|NIN|DOCK10|VPS13B	-2.3	Regulatory T cell		GO Biological Processes	19	GO:0045663	positive regulation of myoblast differentiation	19_GO:0032502 developmental process	-5.6	11	8.2	30244	43	435	7	1.6	0.6	694|4217|6599|29117|55193|57492|196528	BTG1|MAP3K5|SMARCC1|BRD7|PBRM1|ARID1B|ARID2	-4.7	Natural Killer
																																																																								GO Biological Processes	19	GO:0010811	positive regulation of cell-substrate adhesion	-2.5	5	4	30244	125	242	5	2.1	0.91	1785|2316|5879|9448|57580	DNM2|FLNA|RAC1|MAP4K4|PREX1	-2.3	Regulatory T cell		WikiPathways	27	WP4249	Hedgehog signaling pathway		-5.6	11	8.2	30244	43	435	7	1.6	0.6	156|408|894|1455|5567|8452|64839	GRK2|ARRB1|CCND2|CSNK1G2|PRKACB|CUL3|FBXL17	-4.7	Natural Killer
																																																																								GO Biological Processes	19	GO:0018210	peptidyl-threonine modification	-2.5	6.5	4.3	30244	77	242	4	1.7	0.82	156|1195|5594|7048	GRK2|CLK1|MAPK1|TGFBR2	-2.2	Regulatory T cell		GO Biological Processes	19	GO:0032814	regulation of natural killer cell activation	19_GO:0002376 immune system process	-5.6	11	8.2	30244	43	435	7	1.6	0.6	3822|3916|9760|10125|22890|26191|84868	KLRC2|LAMP1|TOX|RASGRP1|ZBTB1|PTPN22|HAVCR2	-4.7	Natural Killer
																																																																								KEGG Pathway	24	hsa05140	Leishmaniasis	-2.5	6.5	4.3	30244	77	242	4	1.7	0.82	4790|4792|5579|5594	NFKB1|NFKBIA|PRKCB|MAPK1	-2.2	Regulatory T cell		GO Biological Processes	19	GO:0002293	alpha-beta T cell differentiation involved in immune response	19_GO:0002376 immune system process	-5.6	11	8.2	30244	43	435	7	1.6	0.6	3716|4297|6774|6775|8320|27086|149041	JAK1|KMT2A|STAT3|STAT4|EOMES|FOXP1|RC3H1	-4.7	Natural Killer
																																																																								GO Biological Processes	19	GO:0050731	positive regulation of peptidyl-tyrosine phosphorylation	-2.5	4.1	3.8	30244	181	242	6	2.5	1	960|975|2534|3297|3572|10507	CD44|CD81|FYN|HSF1|IL6ST|SEMA4D	-2.2	Regulatory T cell		GO Biological Processes	19	GO:0002287	alpha-beta T cell activation involved in immune response	19_GO:0002376 immune system process	-5.6	11	8.2	30244	43	435	7	1.6	0.6	3716|4297|6774|6775|8320|27086|149041	JAK1|KMT2A|STAT3|STAT4|EOMES|FOXP1|RC3H1	-4.7	Natural Killer
																																																																								Reactome Gene Sets	6	R-HSA-9607240	FLT3 Signaling	-2.5	9.9	4.9	30244	38	242	3	1.2	0.71	2534|6777|9402	FYN|STAT5B|GRAP2	-2.2	Regulatory T cell		GO Biological Processes	19	GO:0043547	positive regulation of GTPase activity	19_GO:0065007 biological regulation	-5.6	4.1	6.2	30244	273	435	16	3.7	0.9	2889|5900|6351|6654|6655|6846|8301|10125|10507|10928|10982|54828|55619|57580|116984|139818	RAPGEF1|RALGDS|CCL4|SOS1|SOS2|XCL2|PICALM|RASGRP1|SEMA4D|RALBP1|MAPRE2|BCAS3|DOCK10|PREX1|ARAP2|DOCK11	-4.7	Natural Killer
																																																																								GO Biological Processes	19	GO:0043966	histone H3 acetylation	-2.5	9.9	4.9	30244	38	242	3	1.2	0.71	6881|8861|23326	TAF10|LDB1|USP22	-2.2	Regulatory T cell		KEGG Pathway	24	hsa04921	Oxytocin signaling pathway		-5.6	5.4	6.6	30244	154	435	12	2.8	0.79	952|2771|2778|4773|4775|5500|5530|5534|5567|5579|5605|23533	CD38|GNAI2|GNAS|NFATC2|NFATC3|PPP1CB|PPP3CA|PPP3R1|PRKACB|PRKCB|MAP2K2|PIK3R5	-4.7	Natural Killer
																																																																								Canonical Pathways	11	M13	PID ERBB4 PATHWAY	-2.5	9.9	4.9	30244	38	242	3	1.2	0.71	2534|5594|6777	FYN|MAPK1|STAT5B	-2.2	Regulatory T cell		KEGG Pathway	24	hsa04261	Adrenergic signaling in cardiomyocytes		-5.6	5.4	6.6	30244	154	435	12	2.8	0.79	207|489|490|493|2771|2778|5500|5525|5527|5567|10000|23533	AKT1|ATP2A3|ATP2B1|ATP2B4|GNAI2|GNAS|PPP1CB|PPP2R5A|PPP2R5C|PRKACB|AKT3|PIK3R5	-4.7	Natural Killer
																																																																								GO Biological Processes	19	GO:0002724	regulation of T cell cytokine production	-2.5	9.9	4.9	30244	38	242	3	1.2	0.71	975|7133|10892	CD81|TNFRSF1B|MALT1	-2.2	Regulatory T cell		GO Biological Processes	19	GO:0000209	protein polyubiquitination	19_GO:0008152 metabolic process	-5.6	4.3	6.2	30244	242	435	15	3.4	0.87	7128|7267|8452|10273|25820|25897|26118|27246|57674|64839|80351|83737|115992|149041|149603	TNFAIP3|TTC3|CUL3|STUB1|ARIH1|RNF19A|WSB1|RNF115|RNF213|FBXL17|TNKS2|ITCH|RNF166|RC3H1|RNF187	-4.7	Natural Killer
																																																																								Canonical Pathways	11	M241	PID RAC1 REG PATHWAY	-2.5	9.9	4.9	30244	38	242	3	1.2	0.71	5879|10451|57580	RAC1|VAV3|PREX1	-2.2	Regulatory T cell		GO Biological Processes	19	GO:0042542	response to hydrogen peroxide	19_GO:0050896 response to stimulus	-5.6	6.7	7	30244	104	435	10	2.3	0.72	824|2081|2534|4217|4780|7128|8428|8807|10628|59338	CAPN2|ERN1|FYN|MAP3K5|NFE2L2|TNFAIP3|STK24|IL18RAP|TXNIP|PLEKHA1	-4.7	Natural Killer
																																																																								GO Biological Processes	19	GO:0000209	protein polyubiquitination	-2.5	3.6	3.7	30244	242	242	7	2.9	1.1	7128|7185|25820|57162|80351|149603|223082	TNFAIP3|TRAF1|ARIH1|PELI1|TNKS2|RNF187|ZNRF2	-2.2	Regulatory T cell		Reactome Gene Sets	6	R-HSA-2219528	PI3K/AKT Signaling in Cancer		-5.6	6.7	7	30244	104	435	10	2.3	0.72	207|2534|2931|5293|5295|5728|5879|10000|118788|253260	AKT1|FYN|GSK3A|PIK3CD|PIK3R1|PTEN|RAC1|AKT3|PIK3AP1|RICTOR	-4.7	Natural Killer
																																																																								GO Biological Processes	19	GO:0030879	mammary gland development	-2.5	5	4	30244	126	242	5	2.1	0.91	4790|5594|6777|7048|51176	NFKB1|MAPK1|STAT5B|TGFBR2|LEF1	-2.2	Regulatory T cell		Reactome Gene Sets	6	R-HSA-1483257	Phospholipid metabolism		-5.6	4.6	6.3	30244	212	435	14	3.2	0.85	1120|3631|3635|5293|5295|5305|5728|9926|22908|23533|56261|59338|59339|79888	CHKB|INPP4A|INPP5D|PIK3CD|PIK3R1|PIP4K2A|PTEN|LPGAT1|SACM1L|PIK3R5|GPCPD1|PLEKHA1|PLEKHA2|LPCAT1	-4.7	Natural Killer
																																																																								WikiPathways	27	WP411	mRNA processing	-2.5	5	4	30244	126	242	5	2.1	0.91	1195|3192|5430|8106|8683	CLK1|HNRNPU|POLR2A|PABPN1|SRSF9	-2.2	Regulatory T cell		KEGG Pathway	24	hsa05207	Chemical carcinogenesis - receptor activation		-5.6	4.6	6.3	30244	212	435	14	3.2	0.85	207|408|2771|2778|5293|5295|5567|5579|5605|6197|6654|6655|6774|10000	AKT1|ARRB1|GNAI2|GNAS|PIK3CD|PIK3R1|PRKACB|PRKCB|MAP2K2|RPS6KA3|SOS1|SOS2|STAT3|AKT3	-4.7	Natural Killer
																																																																								GO Biological Processes	19	GO:0031348	negative regulation of defense response	-2.5	3.2	3.6	30244	308	242	8	3.3	1.1	103|2534|4790|5335|7128|7133|9975|80762	ADAR|FYN|NFKB1|PLCG1|TNFAIP3|TNFRSF1B|NR1D2|NDFIP1	-2.2	Regulatory T cell		GO Biological Processes	19	GO:0006661	phosphatidylinositol biosynthetic process	19_GO:0008152 metabolic process	-5.6	5.9	6.8	30244	129	435	11	2.5	0.75	472|3631|3635|5293|5295|5305|5336|5728|22908|23049|84174	ATM|INPP4A|INPP5D|PIK3CD|PIK3R1|PIP4K2A|PLCG2|PTEN|SACM1L|SMG1|SLA2	-4.7	Natural Killer
																																																																								GO Biological Processes	19	GO:0048568	embryonic organ development	-2.4	2.8	3.4	30244	450	242	10	4.1	1.3	677|3726|4297|5594|6881|7048|8932|10155|50515|51176	ZFP36L1|JUNB|KMT2A|MAPK1|TAF10|TGFBR2|MBD2|TRIM28|CHST11|LEF1	-2.2	Regulatory T cell		Canonical Pathways	11	M175	PID ERBB2 ERBB3 PATHWAY		-5.5	11	8.1	30244	44	435	7	1.6	0.6	207|5293|5295|5605|5879|6654|6774	AKT1|PIK3CD|PIK3R1|MAP2K2|RAC1|SOS1|STAT3	-4.6	Natural Killer
																																																																								Reactome Gene Sets	6	R-HSA-422356	Regulation of insulin secretion	-2.4	6.4	4.3	30244	78	242	4	1.7	0.82	2771|2778|2782|2783	GNAI2|GNAS|GNB1|GNB2	-2.2	Regulatory T cell		CORUM	33	CORUM:7148	GNAS-L-GNB2-GNG2 complex		-5.5	70	14	30244	3	435	3	0.69	0.4	2778|2783|54331	GNAS|GNB2|GNG2	-4.6	Natural Killer
																																																																								GO Biological Processes	19	GO:0043269	regulation of monoatomic ion transport	-2.4	2.5	3.3	30244	603	242	12	5	1.4	1729|1785|2316|2534|2771|2783|3738|5335|7533|7852|51719|79026	DIAPH1|DNM2|FLNA|FYN|GNAI2|GNB2|KCNA3|PLCG1|YWHAH|CXCR4|CAB39|AHNAK	-2.2	Regulatory T cell		CORUM	33	CORUM:7147	GNAS-L-GNB1-GNG2 complex		-5.5	70	14	30244	3	435	3	0.69	0.4	2778|2782|54331	GNAS|GNB1|GNG2	-4.6	Natural Killer
																																																																								GO Biological Processes	19	GO:0002708	positive regulation of lymphocyte mediated immunity	-2.4	4.9	4	30244	127	242	5	2.1	0.91	975|3916|6777|10125|10892	CD81|LAMP1|STAT5B|RASGRP1|MALT1	-2.2	Regulatory T cell		CORUM	33	CORUM:1612	GNAS-GNB1-GNG2 complex		-5.5	70	14	30244	3	435	3	0.69	0.4	2778|2782|54331	GNAS|GNB1|GNG2	-4.6	Natural Killer
																																																																								GO Biological Processes	19	GO:0098876	vesicle-mediated transport to the plasma membrane	-2.4	4.9	4	30244	127	242	5	2.1	0.91	1785|4905|10123|23499|157680	DNM2|NSF|ARL4C|MACF1|VPS13B	-2.2	Regulatory T cell		GO Biological Processes	19	GO:0097190	apoptotic signaling pathway	19_GO:0050896 response to stimulus	-5.5	3.8	6	30244	310	435	17	3.9	0.93	472|489|952|1051|1654|2081|2872|2931|4170|4217|5295|7133|8428|8452|10625|54541|55031	ATM|ATP2A3|CD38|CEBPB|DDX3X|ERN1|MKNK2|GSK3A|MCL1|MAP3K5|PIK3R1|TNFRSF1B|STK24|CUL3|IVNS1ABP|DDIT4|USP47	-4.6	Natural Killer
																																																																								GO Biological Processes	19	GO:0097190	apoptotic signaling pathway	-2.4	3.2	3.5	30244	310	242	8	3.3	1.1	489|1655|2872|4170|7133|8428|10625|30001	ATP2A3|DDX5|MKNK2|MCL1|TNFRSF1B|STK24|IVNS1ABP|ERO1A	-2.2	Regulatory T cell		Canonical Pathways	11	M55	PID S1P S1P3 PATHWAY		-5.5	14	8.7	30244	29	435	6	1.4	0.56	207|2771|5879|7852|10000|10672	AKT1|GNAI2|RAC1|CXCR4|AKT3|GNA13	-4.6	Natural Killer
																																																																								Reactome Gene Sets	6	R-HSA-111996	Ca-dependent events	-2.4	9.6	4.8	30244	39	242	3	1.2	0.71	156|814|5594	GRK2|CAMK4|MAPK1	-2.2	Regulatory T cell		GO Biological Processes	19	GO:0097720	calcineurin-mediated signaling	19_GO:0050896 response to stimulus	-5.5	20	9.7	30244	17	435	5	1.1	0.51	4773|4775|5530|5534|10725	NFATC2|NFATC3|PPP3CA|PPP3R1|NFAT5	-4.6	Natural Killer
																																																																								Canonical Pathways	11	M156	PID ECADHERIN NASCENT AJ PATHWAY	-2.4	9.6	4.8	30244	39	242	3	1.2	0.71	5879|8907|26999	RAC1|AP1M1|CYFIP2	-2.2	Regulatory T cell		GO Biological Processes	19	GO:0030889	negative regulation of B cell proliferation	19_GO:0002376 immune system process	-5.5	20	9.7	30244	17	435	5	1.1	0.51	472|3635|4067|11314|149041	ATM|INPP5D|LYN|CD300A|RC3H1	-4.6	Natural Killer
																																																																								Reactome Gene Sets	6	R-HSA-9031628	NGF-stimulated transcription	-2.4	9.6	4.8	30244	39	242	3	1.2	0.71	1785|3726|3727	DNM2|JUNB|JUND	-2.2	Regulatory T cell		Canonical Pathways	11	M18895	SA TRKA RECEPTOR		-5.5	20	9.7	30244	17	435	5	1.1	0.51	207|5293|5605|6654|10000	AKT1|PIK3CD|MAP2K2|SOS1|AKT3	-4.6	Natural Killer
																																																																								GO Biological Processes	19	GO:0070316	regulation of G0 to G1 transition	-2.4	9.6	4.8	30244	39	242	3	1.2	0.71	6599|29117|57492	SMARCC1|BRD7|ARID1B	-2.2	Regulatory T cell		WikiPathways	27	WP4155	Endometrial cancer		-5.5	8.8	7.5	30244	63	435	8	1.8	0.64	207|5293|5295|5605|5728|6654|6655|10000	AKT1|PIK3CD|PIK3R1|MAP2K2|PTEN|SOS1|SOS2|AKT3	-4.6	Natural Killer
																																																																								GO Biological Processes	19	GO:0045931	positive regulation of mitotic cell cycle	-2.4	4.9	4	30244	128	242	5	2.1	0.91	994|3297|6777|23326|23476	CDC25B|HSF1|STAT5B|USP22|BRD4	-2.2	Regulatory T cell		Reactome Gene Sets	6	R-HSA-418555	G alpha (s) signalling events		-5.5	5.3	6.5	30244	158	435	12	2.8	0.79	156|408|2771|2778|2782|2783|2870|5140|5144|5567|5573|54331	GRK2|ARRB1|GNAI2|GNAS|GNB1|GNB2|GRK6|PDE3B|PDE4D|PRKACB|PRKAR1A|GNG2	-4.6	Natural Killer
																																																																								GO Biological Processes	19	GO:0048017	inositol lipid-mediated signaling	-2.4	6.3	4.3	30244	79	242	4	1.7	0.82	677|5335|8473|23533	ZFP36L1|PLCG1|OGT|PIK3R5	-2.2	Regulatory T cell		GO Biological Processes	19	GO:0051169	nuclear transport	19_GO:0051179 localization	-5.5	4.2	6.1	30244	247	435	15	3.4	0.87	207|868|5295|5530|5534|6310|6774|8106|9883|10189|10628|11214|23049|23225|100101267	AKT1|CBLB|PIK3R1|PPP3CA|PPP3R1|ATXN1|STAT3|PABPN1|POM121|ALYREF|TXNIP|AKAP13|SMG1|NUP210|POM121C	-4.6	Natural Killer
																																																																								GO Biological Processes	19	GO:0007162	negative regulation of cell adhesion	-2.4	3.2	3.5	30244	312	242	8	3.3	1.1	864|1843|9448|10507|55824|57162|80709|80762	RUNX3|DUSP1|MAP4K4|SEMA4D|PAG1|PELI1|AKNA|NDFIP1	-2.2	Regulatory T cell		GO Biological Processes	19	GO:0006913	nucleocytoplasmic transport	19_GO:0051179 localization	-5.5	4.2	6.1	30244	247	435	15	3.4	0.87	207|868|5295|5530|5534|6310|6774|8106|9883|10189|10628|11214|23049|23225|100101267	AKT1|CBLB|PIK3R1|PPP3CA|PPP3R1|ATXN1|STAT3|PABPN1|POM121|ALYREF|TXNIP|AKAP13|SMG1|NUP210|POM121C	-4.6	Natural Killer
																																																																								GO Biological Processes	19	GO:0040017	positive regulation of locomotion	-2.4	2.5	3.3	30244	608	242	12	5	1.4	961|1729|2771|5335|5594|5879|7048|7852|9448|10507|25777|51176	CD47|DIAPH1|GNAI2|PLCG1|MAPK1|RAC1|TGFBR2|CXCR4|MAP4K4|SEMA4D|SUN2|LEF1	-2.2	Regulatory T cell		Canonical Pathways	11	M60	PID NFAT TFPATHWAY		-5.5	11	8	30244	45	435	7	1.6	0.6	868|3726|4773|4775|5588|10320|83737	CBLB|JUNB|NFATC2|NFATC3|PRKCQ|IKZF1|ITCH	-4.6	Natural Killer
																																																																								GO Biological Processes	19	GO:0002064	epithelial cell development	-2.4	4.1	3.7	30244	185	242	6	2.5	1	3572|5339|5991|7852|22862|440193	IL6ST|PLEC|RFX3|CXCR4|FNDC3A|CCDC88C	-2.2	Regulatory T cell		Reactome Gene Sets	6	R-HSA-9634597	GPER1 signaling		-5.5	11	8	30244	45	435	7	1.6	0.6	2771|2778|2782|2783|5567|5573|54331	GNAI2|GNAS|GNB1|GNB2|PRKACB|PRKAR1A|GNG2	-4.6	Natural Killer
																																																																								Reactome Gene Sets	6	R-HSA-1500931	Cell-Cell communication	-2.4	4.8	3.9	30244	129	242	5	2.1	0.91	961|2316|2534|5339|8440	CD47|FLNA|FYN|PLEC|NCK2	-2.2	Regulatory T cell		Reactome Gene Sets	6	R-HSA-2172127	DAP12 interactions		-5.5	11	8	30244	45	435	7	1.6	0.6	2534|3822|5295|5336|5879|6654|10451	FYN|KLRC2|PIK3R1|PLCG2|RAC1|SOS1|VAV3	-4.6	Natural Killer
																																																																								WikiPathways	27	WP4217	Ebola virus infection in host	-2.4	4.8	3.9	30244	129	242	5	2.1	0.91	1387|2316|4790|5594|5879	CREBBP|FLNA|NFKB1|MAPK1|RAC1	-2.2	Regulatory T cell		GO Biological Processes	19	GO:1901987	regulation of cell cycle phase transition	19_GO:0050789 regulation of biological process	-5.5	3.2	5.7	30244	456	435	21	4.8	1	207|472|493|678|894|902|1032|1654|1843|3398|5336|5728|5934|6599|8452|23476|29117|55031|55193|57492|196528	AKT1|ATM|ATP2B4|ZFP36L2|CCND2|CCNH|CDKN2D|DDX3X|DUSP1|ID2|PLCG2|PTEN|RBL2|SMARCC1|CUL3|BRD4|BRD7|USP47|PBRM1|ARID1B|ARID2	-4.6	Natural Killer
																																																																								GO Biological Processes	19	GO:0016032	viral process	-2.4	3.5	3.6	30244	247	242	7	2.9	1.1	156|975|3916|7852|8662|11320|222256	GRK2|CD81|LAMP1|CXCR4|EIF3B|MGAT4A|CDHR3	-2.2	Regulatory T cell		GO Biological Processes	19	GO:0002703	regulation of leukocyte mediated immunity	19_GO:0002376 immune system process	-5.4	4.2	6.1	30244	248	435	15	3.4	0.87	975|1604|3822|3916|4067|5272|5336|7133|8807|9437|10125|11314|22890|84868|117157	CD81|CD55|KLRC2|LAMP1|LYN|SERPINB9|PLCG2|TNFRSF1B|IL18RAP|NCR1|RASGRP1|CD300A|ZBTB1|HAVCR2|SH2D1B	-4.6	Natural Killer
																																																																								GO Biological Processes	19	GO:0010942	positive regulation of cell death	-2.4	2.5	3.3	30244	609	242	12	5	1.4	166|694|824|1785|2308|2534|3482|4170|5335|7133|8440|23787	TLE5|BTG1|CAPN2|DNM2|FOXO1|FYN|IGF2R|MCL1|PLCG1|TNFRSF1B|NCK2|MTCH1	-2.2	Regulatory T cell		GO Biological Processes	19	GO:0071384	cellular response to corticosteroid stimulus	19_GO:0050896 response to stimulus	-5.4	8.7	7.4	30244	64	435	8	1.8	0.64	490|678|2908|2931|5978|8837|54541|64754	ATP2B1|ZFP36L2|NR3C1|GSK3A|REST|CFLAR|DDIT4|SMYD3	-4.6	Natural Killer
																																																																								Reactome Gene Sets	6	R-HSA-438064	Post NMDA receptor activation events	-2.4	6.2	4.2	30244	80	242	4	1.7	0.82	814|5594|5879|6197	CAMK4|MAPK1|RAC1|RPS6KA3	-2.2	Regulatory T cell		Reactome Gene Sets	6	R-HSA-194138	Signaling by VEGF		-5.4	6.4	6.8	30244	108	435	10	2.3	0.72	207|2534|5295|5567|5579|5879|9047|10000|10451|253260	AKT1|FYN|PIK3R1|PRKACB|PRKCB|RAC1|SH2D2A|AKT3|VAV3|RICTOR	-4.6	Natural Killer
																																																																								Reactome Gene Sets	6	R-HSA-1169410	Antiviral mechanism by IFN-stimulated genes	-2.4	6.2	4.2	30244	80	242	4	1.7	0.82	2316|5335|25820|317649	FLNA|PLCG1|ARIH1|EIF4E3	-2.2	Regulatory T cell		GO Biological Processes	19	GO:0048024	regulation of mRNA splicing, via spliceosome	19_GO:0008152 metabolic process	-5.4	6.4	6.8	30244	108	435	10	2.3	0.72	3191|5978|6733|8683|9444|9584|9589|26528|29896|55544	HNRNPL|REST|SRPK2|SRSF9|QKI|RBM39|WTAP|DAZAP1|TRA2A|RBM38	-4.6	Natural Killer
																																																																								GO Biological Processes	19	GO:0043405	regulation of MAP kinase activity	-2.4	4	3.7	30244	186	242	6	2.5	1	1843|10125|11214|11329|23533|80824	DUSP1|RASGRP1|AKAP13|STK38|PIK3R5|DUSP16	-2.2	Regulatory T cell		Reactome Gene Sets	6	R-HSA-6804758	Regulation of TP53 Activity through Acetylation		-5.4	14	8.5	30244	30	435	6	1.4	0.56	207|5305|7994|10000|29117|54815	AKT1|PIP4K2A|KAT6A|AKT3|BRD7|GATAD2A	-4.6	Natural Killer
																																																																								KEGG Pathway	24	hsa04621	NOD-like receptor signaling pathway	-2.4	4	3.7	30244	186	242	6	2.5	1	4790|4792|5585|5594|7128|22861	NFKB1|NFKBIA|PKN1|MAPK1|TNFAIP3|NLRP1	-2.2	Regulatory T cell		WikiPathways	27	WP4566	Translation inhibitors in chronically activated PDGFRA cells		-5.4	11	7.9	30244	46	435	7	1.6	0.6	207|5295|5605|5606|8672|10000|27250	AKT1|PIK3R1|MAP2K2|MAP2K3|EIF4G3|AKT3|PDCD4	-4.5	Natural Killer
																																																																								GO Biological Processes	19	GO:0002703	regulation of leukocyte mediated immunity	-2.4	3.5	3.6	30244	248	242	7	2.9	1.1	975|3916|6777|7133|10125|10892|80762	CD81|LAMP1|STAT5B|TNFRSF1B|RASGRP1|MALT1|NDFIP1	-2.2	Regulatory T cell		GO Biological Processes	19	GO:0046486	glycerolipid metabolic process	19_GO:0008152 metabolic process	-5.4	3.6	5.8	30244	351	435	18	4.1	0.95	472|1120|3631|3635|5293|5295|5305|5336|5728|8525|8527|9926|11057|22908|23049|56261|79888|84174	ATM|CHKB|INPP4A|INPP5D|PIK3CD|PIK3R1|PIP4K2A|PLCG2|PTEN|DGKZ|DGKD|LPGAT1|ABHD2|SACM1L|SMG1|GPCPD1|LPCAT1|SLA2	-4.5	Natural Killer
																																																																								GO Biological Processes	19	GO:0007189	adenylate cyclase-activating G protein-coupled receptor signaling pathway	-2.4	4.8	3.9	30244	130	242	5	2.1	0.91	2771|2778|2782|10672|11214	GNAI2|GNAS|GNB1|GNA13|AKAP13	-2.2	Regulatory T cell		GO Biological Processes	19	GO:1903311	regulation of mRNA metabolic process	19_GO:0008152 metabolic process	-5.4	3.6	5.8	30244	351	435	18	4.1	0.95	207|678|3191|5978|6733|8683|9444|9584|9589|23112|26528|26986|29896|55544|79899|149041|246175|255967	AKT1|ZFP36L2|HNRNPL|REST|SRPK2|SRSF9|QKI|RBM39|WTAP|TNRC6B|DAZAP1|PABPC1|TRA2A|RBM38|PRR5L|RC3H1|CNOT6L|PAN3	-4.5	Natural Killer
																																																																								GO Biological Processes	19	GO:0010762	regulation of fibroblast migration	-2.4	9.4	4.8	30244	40	242	3	1.2	0.71	393|5879|10672	ARHGAP4|RAC1|GNA13	-2.2	Regulatory T cell		GO Biological Processes	19	GO:0010959	regulation of metal ion transport	19_GO:0051179 localization	-5.4	3.3	5.7	30244	423	435	20	4.6	1	207|490|493|1729|1785|2035|2534|2771|2783|4067|5144|5336|5530|5534|6351|7402|7852|27347|51719|79026	AKT1|ATP2B1|ATP2B4|DIAPH1|DNM2|EPB41|FYN|GNAI2|GNB2|LYN|PDE4D|PLCG2|PPP3CA|PPP3R1|CCL4|UTRN|CXCR4|STK39|CAB39|AHNAK	-4.5	Natural Killer
																																																																								Canonical Pathways	11	M62	PID EPHB FWD PATHWAY	-2.4	9.4	4.8	30244	40	242	3	1.2	0.71	5594|5879|9448	MAPK1|RAC1|MAP4K4	-2.2	Regulatory T cell		GO Biological Processes	19	GO:0002697	regulation of immune effector process	19_GO:0002376 immune system process	-5.4	3.4	5.8	30244	387	435	19	4.4	0.98	975|1604|3726|3822|3916|4067|5272|5336|5795|7133|8807|9437|10125|11314|22890|26191|84868|117157|149041	CD81|CD55|JUNB|KLRC2|LAMP1|LYN|SERPINB9|PLCG2|PTPRJ|TNFRSF1B|IL18RAP|NCR1|RASGRP1|CD300A|ZBTB1|PTPN22|HAVCR2|SH2D1B|RC3H1	-4.5	Natural Killer
																																																																								Canonical Pathways	11	M161	PID IFNG PATHWAY	-2.4	9.4	4.8	30244	40	242	3	1.2	0.71	1387|4214|5594	CREBBP|MAP3K1|MAPK1	-2.2	Regulatory T cell		KEGG Pathway	24	hsa04144	Endocytosis		-5.4	4.2	6.1	30244	251	435	15	3.4	0.87	156|408|868|1785|2870|3482|7046|7048|7456|7852|9922|79720|83737|112936|116984	GRK2|ARRB1|CBLB|DNM2|GRK6|IGF2R|TGFBR1|TGFBR2|WIPF1|CXCR4|IQSEC1|VPS37B|ITCH|VPS26B|ARAP2	-4.5	Natural Killer
																																																																								GO Biological Processes	19	GO:0032506	cytokinetic process	-2.4	9.4	4.8	30244	40	242	3	1.2	0.71	4627|5339|10788	MYH9|PLEC|IQGAP2	-2.2	Regulatory T cell		WikiPathways	27	WP4298	Acute viral myocarditis		-5.4	7.3	7	30244	86	435	9	2.1	0.68	207|1604|2534|3716|5295|6654|6774|7852|26986	AKT1|CD55|FYN|JAK1|PIK3R1|SOS1|STAT3|CXCR4|PABPC1	-4.5	Natural Killer
																																																																								Canonical Pathways	11	M41	PID ER NONGENOMIC PATHWAY	-2.4	9.4	4.8	30244	40	242	3	1.2	0.71	2771|2782|10672	GNAI2|GNB1|GNA13	-2.2	Regulatory T cell		WikiPathways	27	WP2369	Histone modifications		-5.4	8.6	7.4	30244	65	435	8	1.8	0.64	3021|4297|6418|7799|29072|55209|58508|64754	H3-3B|KMT2A|SET|PRDM2|SETD2|SETD5|KMT2C|SMYD3	-4.5	Natural Killer
																																																																								GO Biological Processes	19	GO:0071868	cellular response to monoamine stimulus	-2.4	6.2	4.2	30244	81	242	4	1.7	0.82	1785|2316|2778|2782	DNM2|FLNA|GNAS|GNB1	-2.2	Regulatory T cell		Canonical Pathways	11	M15	PID LYSOPHOSPHOLIPID PATHWAY		-5.4	8.6	7.4	30244	65	435	8	1.8	0.64	207|2771|2782|4067|5295|5879|10672|54331	AKT1|GNAI2|GNB1|LYN|PIK3R1|RAC1|GNA13|GNG2	-4.5	Natural Killer
																																																																								GO Biological Processes	19	GO:0006446	regulation of translational initiation	-2.4	6.2	4.2	30244	81	242	4	1.7	0.82	1975|8440|8662|127933	EIF4B|NCK2|EIF3B|UHMK1	-2.2	Regulatory T cell		WikiPathways	27	WP4239	Epithelial to mesenchymal transition in colorectal cancer		-5.4	5.2	6.4	30244	162	435	12	2.8	0.79	207|3398|5293|5295|5605|5606|6654|6655|7046|7048|9839|10000	AKT1|ID2|PIK3CD|PIK3R1|MAP2K2|MAP2K3|SOS1|SOS2|TGFBR1|TGFBR2|ZEB2|AKT3	-4.5	Natural Killer
																																																																								GO Biological Processes	19	GO:0071870	cellular response to catecholamine stimulus	-2.4	6.2	4.2	30244	81	242	4	1.7	0.82	1785|2316|2778|2782	DNM2|FLNA|GNAS|GNB1	-2.2	Regulatory T cell		GO Biological Processes	19	GO:0002507	tolerance induction	19_GO:0002376 immune system process	-5.4	19	9.4	30244	18	435	5	1.1	0.51	868|4067|7128|83737|84868	CBLB|LYN|TNFAIP3|ITCH|HAVCR2	-4.5	Natural Killer
																																																																								WikiPathways	27	WP236	Adipogenesis	-2.4	4.8	3.9	30244	131	242	5	2.1	0.91	1316|2308|3572|5934|6777	KLF6|FOXO1|IL6ST|RBL2|STAT5B	-2.2	Regulatory T cell		WikiPathways	27	WP3879	4-hydroxytamoxifen, dexamethasone, and retinoic acids regulation of p27 expression		-5.4	19	9.4	30244	18	435	5	1.1	0.51	207|2872|4217|5605|5606	AKT1|MKNK2|MAP3K5|MAP2K2|MAP2K3	-4.5	Natural Killer
																																																																								KEGG Pathway	24	hsa04068	FoxO signaling pathway	-2.4	4.8	3.9	30244	131	242	5	2.1	0.91	1387|2308|5594|5934|7048	CREBBP|FOXO1|MAPK1|RBL2|TGFBR2	-2.2	Regulatory T cell		GO Biological Processes	19	GO:0051090	regulation of DNA-binding transcription factor activity	19_GO:0008152 metabolic process	-5.3	3.1	5.6	30244	464	435	21	4.8	1	207|408|3398|3727|5336|5530|5579|5583|5588|5728|6774|7128|8320|8807|8837|11124|55182|83737|84159|84433|84868	AKT1|ARRB1|ID2|JUND|PLCG2|PPP3CA|PRKCB|PRKCH|PRKCQ|PTEN|STAT3|TNFAIP3|EOMES|IL18RAP|CFLAR|FAF1|RNF220|ITCH|ARID5B|CARD11|HAVCR2	-4.5	Natural Killer
																																																																								GO Biological Processes	19	GO:0051983	regulation of chromosome segregation	-2.4	4.8	3.9	30244	131	242	5	2.1	0.91	1843|3192|6599|29117|57492	DUSP1|HNRNPU|SMARCC1|BRD7|ARID1B	-2.2	Regulatory T cell		WikiPathways	27	WP2203	Thymic stromal lymphopoietin (TSLP) signaling pathway		-5.3	10	7.8	30244	47	435	7	1.6	0.6	207|2534|3716|4067|5605|6774|6775	AKT1|FYN|JAK1|LYN|MAP2K2|STAT3|STAT4	-4.5	Natural Killer
																																																																								GO Biological Processes	19	GO:0001944	vasculature development	-2.4	2.6	3.3	30244	536	242	11	4.5	1.3	677|961|2308|2316|3726|4627|5594|7048|10451|10672|51176	ZFP36L1|CD47|FOXO1|FLNA|JUNB|MYH9|MAPK1|TGFBR2|VAV3|GNA13|LEF1	-2.2	Regulatory T cell		GO Biological Processes	19	GO:0035739	CD4-positive, alpha-beta T cell proliferation	19_GO:0002376 immune system process	-5.3	31	11	30244	9	435	4	0.92	0.46	868|5588|83737|84433	CBLB|PRKCQ|ITCH|CARD11	-4.5	Natural Killer
																																																																								GO Biological Processes	19	GO:0050730	regulation of peptidyl-tyrosine phosphorylation	-2.4	3.5	3.6	30244	251	242	7	2.9	1.1	960|975|2534|3297|3572|8440|10507	CD44|CD81|FYN|HSF1|IL6ST|NCK2|SEMA4D	-2.2	Regulatory T cell		Reactome Gene Sets	6	R-HSA-418346	Platelet homeostasis		-5.3	7.1	6.9	30244	88	435	9	2.1	0.68	489|490|493|2778|2782|2783|5525|5527|54331	ATP2A3|ATP2B1|ATP2B4|GNAS|GNB1|GNB2|PPP2R5A|PPP2R5C|GNG2	-4.5	Natural Killer
																																																																								GO Biological Processes	19	GO:0051168	nuclear export	-2.4	4.7	3.9	30244	132	242	5	2.1	0.91	8106|10892|11214|80824|100101267	PABPN1|MALT1|AKAP13|DUSP16|POM121C	-2.2	Regulatory T cell		GO Biological Processes	19	GO:0048514	blood vessel morphogenesis	19_GO:0032502 developmental process	-5.3	3.2	5.6	30244	430	435	20	4.6	1	207|2683|3726|5140|5534|5613|6654|6733|7046|7048|7049|9047|9444|10451|10672|23670|29072|54828|57674|196528	AKT1|B4GALT1|JUNB|PDE3B|PPP3R1|PRKX|SOS1|SRPK2|TGFBR1|TGFBR2|TGFBR3|SH2D2A|QKI|VAV3|GNA13|CEMIP2|SETD2|BCAS3|RNF213|ARID2	-4.4	Natural Killer
																																																																								WikiPathways	27	WP3915	Angiopoietin-like protein 8 regulatory pathway	-2.4	4.7	3.9	30244	132	242	5	2.1	0.91	2308|4214|5594|6197|9448	FOXO1|MAP3K1|MAPK1|RPS6KA3|MAP4K4	-2.2	Regulatory T cell		KEGG Pathway	24	hsa05145	Toxoplasmosis		-5.3	6.2	6.7	30244	112	435	10	2.3	0.72	207|2771|3127|3459|3587|3716|5606|6774|10000|23533	AKT1|GNAI2|HLA-DRB5|IFNGR1|IL10RA|JAK1|MAP2K3|STAT3|AKT3|PIK3R5	-4.4	Natural Killer
																																																																								KEGG Pathway	24	hsa04728	Dopaminergic synapse	-2.4	4.7	3.9	30244	132	242	5	2.1	0.91	2771|2778|2782|2783|5579	GNAI2|GNAS|GNB1|GNB2|PRKCB	-2.2	Regulatory T cell		KEGG Pathway	24	hsa04720	Long-term potentiation		-5.3	8.3	7.2	30244	67	435	8	1.8	0.64	1387|5500|5530|5534|5567|5579|5605|6197	CREBBP|PPP1CB|PPP3CA|PPP3R1|PRKACB|PRKCB|MAP2K2|RPS6KA3	-4.4	Natural Killer
																																																																								Reactome Gene Sets	6	R-HSA-2871837	FCERI mediated NF-kB activation	-2.4	6.1	4.2	30244	82	242	4	1.7	0.82	4790|4792|10125|10892	NFKB1|NFKBIA|RASGRP1|MALT1	-2.2	Regulatory T cell		KEGG Pathway	24	hsa04727	GABAergic synapse		-5.3	7	6.9	30244	89	435	9	2.1	0.68	2771|2782|2783|4905|5567|5579|54331|54407|81539	GNAI2|GNB1|GNB2|NSF|PRKACB|PRKCB|GNG2|SLC38A2|SLC38A1	-4.4	Natural Killer
																																																																								GO Biological Processes	19	GO:0071526	semaphorin-plexin signaling pathway	-2.4	9.1	4.7	30244	41	242	3	1.2	0.71	2316|5879|10507	FLNA|RAC1|SEMA4D	-2.2	Regulatory T cell		GO Biological Processes	19	GO:0070665	positive regulation of leukocyte proliferation	19_GO:0048518 positive regulation of biological process	-5.3	5	6.3	30244	166	435	12	2.8	0.79	952|975|1604|4067|4773|5530|5588|7048|10451|26191|84433|84868	CD38|CD81|CD55|LYN|NFATC2|PPP3CA|PRKCQ|TGFBR2|VAV3|PTPN22|CARD11|HAVCR2	-4.4	Natural Killer
																																																																								GO Biological Processes	19	GO:0006949	syncytium formation	-2.4	9.1	4.7	30244	41	242	3	1.2	0.71	824|975|4627	CAPN2|CD81|MYH9	-2.2	Regulatory T cell		Reactome Gene Sets	6	R-HSA-397795	G-protein beta:gamma signalling		-5.2	13	8.2	30244	32	435	6	1.4	0.56	207|2782|2783|10000|23533|54331	AKT1|GNB1|GNB2|AKT3|PIK3R5|GNG2	-4.4	Natural Killer
																																																																								WikiPathways	27	WP1433	Nucleotide-binding oligomerization domain (NOD) pathway	-2.4	9.1	4.7	30244	41	242	3	1.2	0.71	4792|5879|22861	NFKBIA|RAC1|NLRP1	-2.2	Regulatory T cell		Canonical Pathways	11	M290	PID IL12 STAT4 PATHWAY		-5.2	13	8.2	30244	32	435	6	1.4	0.56	1387|5530|5534|6774|6775|8807	CREBBP|PPP3CA|PPP3R1|STAT3|STAT4|IL18RAP	-4.4	Natural Killer
																																																																								Canonical Pathways	11	M232	PID ECADHERIN STABILIZATION PATHWAY	-2.4	9.1	4.7	30244	41	242	3	1.2	0.71	1729|7791|26999	DIAPH1|ZYX|CYFIP2	-2.2	Regulatory T cell		Reactome Gene Sets	6	R-HSA-2871796	FCERI mediated MAPK activation		-5.2	13	8.2	30244	32	435	6	1.4	0.56	2207|4067|5336|5879|6654|10451	FCER1G|LYN|PLCG2|RAC1|SOS1|VAV3	-4.4	Natural Killer
																																																																								GO Biological Processes	19	GO:0043065	positive regulation of apoptotic process	-2.4	2.6	3.3	30244	539	242	11	4.5	1.3	166|694|824|1785|2308|3482|4170|5335|7133|8440|23787	TLE5|BTG1|CAPN2|DNM2|FOXO1|IGF2R|MCL1|PLCG1|TNFRSF1B|NCK2|MTCH1	-2.2	Regulatory T cell		GO Biological Processes	19	GO:0002685	regulation of leukocyte migration	19_GO:0040011 locomotion	-5.2	4.3	6	30244	227	435	14	3.2	0.85	102|207|975|1843|3676|4067|5295|5879|6351|6846|9435|11314|27347|79890	ADAM10|AKT1|CD81|DUSP1|ITGA4|LYN|PIK3R1|RAC1|CCL4|XCL2|CHST2|CD300A|STK39|RIN3	-4.4	Natural Killer
																																																																								Reactome Gene Sets	6	R-HSA-418594	G alpha (i) signalling events	-2.4	3.1	3.4	30244	319	242	8	3.3	1.1	156|814|2771|2778|2782|2783|5594|7852	GRK2|CAMK4|GNAI2|GNAS|GNB1|GNB2|MAPK1|CXCR4	-2.2	Regulatory T cell		GO Biological Processes	19	GO:0042269	regulation of natural killer cell mediated cytotoxicity	19_GO:0044419 biological process involved in interspecies interaction between organisms	-5.2	9.9	7.6	30244	49	435	7	1.6	0.6	3822|3916|5272|8807|9437|10125|84868	KLRC2|LAMP1|SERPINB9|IL18RAP|NCR1|RASGRP1|HAVCR2	-4.4	Natural Killer
																																																																								KEGG Pathway	24	hsa04613	Neutrophil extracellular trap formation	-2.4	3.9	3.7	30244	190	242	6	2.5	1	4790|5335|5579|5594|5879|94239	NFKB1|PLCG1|PRKCB|MAPK1|RAC1|H2AZ2	-2.2	Regulatory T cell		WikiPathways	27	WP4659	Gastrin signaling pathway		-5.2	6	6.5	30244	115	435	10	2.3	0.72	207|408|960|2534|5295|5583|5588|5879|6654|6774	AKT1|ARRB1|CD44|FYN|PIK3R1|PRKCH|PRKCQ|RAC1|SOS1|STAT3	-4.4	Natural Killer
																																																																								GO Biological Processes	19	GO:0050871	positive regulation of B cell activation	-2.3	6	4.1	30244	83	242	4	1.7	0.82	975|6777|10451|57162	CD81|STAT5B|VAV3|PELI1	-2.2	Regulatory T cell		WikiPathways	27	WP138	Androgen receptor signaling pathway		-5.2	6.9	6.8	30244	91	435	9	2.1	0.68	166|207|1387|5295|5728|5879|6774|8648|10273	TLE5|AKT1|CREBBP|PIK3R1|PTEN|RAC1|STAT3|NCOA1|STUB1	-4.4	Natural Killer
																																																																								GO Biological Processes	19	GO:0040008	regulation of growth	-2.3	2.4	3.2	30244	620	242	12	5	1.4	166|393|694|1785|6197|6777|7048|7852|8725|10507|23499|80351	TLE5|ARHGAP4|BTG1|DNM2|RPS6KA3|STAT5B|TGFBR2|CXCR4|URI1|SEMA4D|MACF1|TNKS2	-2.2	Regulatory T cell		Reactome Gene Sets	6	R-HSA-163359	Glucagon signaling in metabolic regulation		-5.2	13	8.1	30244	33	435	6	1.4	0.56	2778|2782|2783|5567|5573|54331	GNAS|GNB1|GNB2|PRKACB|PRKAR1A|GNG2	-4.3	Natural Killer
																																																																								GO Biological Processes	19	GO:0031663	lipopolysaccharide-mediated signaling pathway	-2.3	8.9	4.6	30244	42	242	3	1.2	0.71	4792|5594|10892	NFKBIA|MAPK1|MALT1	-2.1	Regulatory T cell		Canonical Pathways	11	M277	PID INTEGRIN A4B1 PATHWAY		-5.2	13	8.1	30244	33	435	6	1.4	0.56	975|3676|5567|5573|5786|5879	CD81|ITGA4|PRKACB|PRKAR1A|PTPRA|RAC1	-4.3	Natural Killer
																																																																								Reactome Gene Sets	6	R-HSA-9772755	Formation of WDR5-containing histone-modifying complexes	-2.3	8.9	4.6	30244	42	242	3	1.2	0.71	4297|8473|58508	KMT2A|OGT|KMT2C	-2.1	Regulatory T cell		GO Biological Processes	19	GO:0010632	regulation of epithelial cell migration	19_GO:0040011 locomotion	-5.2	3.8	5.8	30244	295	435	16	3.7	0.9	207|493|2113|4780|5293|5336|5606|5728|5879|7048|9922|10000|10982|23122|27086|54828	AKT1|ATP2B4|ETS1|NFE2L2|PIK3CD|PLCG2|MAP2K3|PTEN|RAC1|TGFBR2|IQSEC1|AKT3|MAPRE2|CLASP2|FOXP1|BCAS3	-4.3	Natural Killer
																																																																								Reactome Gene Sets	6	R-HSA-381676	Glucagon-like Peptide-1 (GLP1) regulates insulin secretion	-2.3	8.9	4.6	30244	42	242	3	1.2	0.71	2778|2782|2783	GNAS|GNB1|GNB2	-2.1	Regulatory T cell		KEGG Pathway	24	hsa04310	Wnt signaling pathway		-5.1	4.9	6.2	30244	170	435	12	2.8	0.79	894|1387|1487|4773|4775|5530|5534|5567|5579|5879|6907|440193	CCND2|CREBBP|CTBP1|NFATC2|NFATC3|PPP3CA|PPP3R1|PRKACB|PRKCB|RAC1|TBL1X|CCDC88C	-4.3	Natural Killer
																																																																								GO Biological Processes	19	GO:0043551	regulation of phosphatidylinositol 3-kinase activity	-2.3	8.9	4.6	30244	42	242	3	1.2	0.71	10451|23533|113791	VAV3|PIK3R5|PIK3IP1	-2.1	Regulatory T cell		GO Biological Processes	19	GO:0045582	positive regulation of T cell differentiation	19_GO:0002376 immune system process	-5.1	6	6.5	30244	116	435	10	2.3	0.72	864|6599|7048|7704|10125|22890|29117|55193|57492|196528	RUNX3|SMARCC1|TGFBR2|ZBTB16|RASGRP1|ZBTB1|BRD7|PBRM1|ARID1B|ARID2	-4.3	Natural Killer
																																																																								GO Biological Processes	19	GO:0030866	cortical actin cytoskeleton organization	-2.3	8.9	4.6	30244	42	242	3	1.2	0.71	752|5339|10788	FMNL1|PLEC|IQGAP2	-2.1	Regulatory T cell		WikiPathways	27	WP2880	Glucocorticoid receptor pathway		-5.1	7.9	7	30244	70	435	8	1.8	0.64	1831|2908|3895|5272|7049|7128|11057|11214	TSC22D3|NR3C1|KTN1|SERPINB9|TGFBR3|TNFAIP3|ABHD2|AKAP13	-4.3	Natural Killer
																																																																								GO Biological Processes	19	GO:0071867	response to monoamine	-2.3	6	4.1	30244	84	242	4	1.7	0.82	1785|2316|2778|2782	DNM2|FLNA|GNAS|GNB1	-2.1	Regulatory T cell		GO Biological Processes	19	GO:0042098	T cell proliferation	19_GO:0002376 immune system process	-5.1	7.9	7	30244	70	435	8	1.8	0.64	868|2534|5588|9047|10125|83737|84433|149041	CBLB|FYN|PRKCQ|SH2D2A|RASGRP1|ITCH|CARD11|RC3H1	-4.3	Natural Killer
																																																																								GO Biological Processes	19	GO:0071869	response to catecholamine	-2.3	6	4.1	30244	84	242	4	1.7	0.82	1785|2316|2778|2782	DNM2|FLNA|GNAS|GNB1	-2.1	Regulatory T cell		GO Biological Processes	19	GO:0034250	positive regulation of amide metabolic process	19_GO:0048518 positive regulation of biological process	-5.1	4.9	6.1	30244	171	435	12	2.8	0.79	1654|2931|3191|3459|4780|8301|8473|8672|26986|54103|116496|127933	DDX3X|GSK3A|HNRNPL|IFNGR1|NFE2L2|PICALM|OGT|EIF4G3|PABPC1|GSAP|NIBAN1|UHMK1	-4.3	Natural Killer
																																																																								GO Biological Processes	19	GO:1903320	regulation of protein modification by small protein conjugation or removal	-2.3	3.4	3.5	30244	256	242	7	2.9	1.1	2534|7128|8473|10625|10892|57162|80762	FYN|TNFAIP3|OGT|IVNS1ABP|MALT1|PELI1|NDFIP1	-2.1	Regulatory T cell		Reactome Gene Sets	6	R-HSA-9670439	Signaling by phosphorylated juxtamembrane, extracellular and kinase domain KIT mutants		-5.1	17	8.9	30244	20	435	5	1.1	0.51	2534|4067|5295|6654|6774	FYN|LYN|PIK3R1|SOS1|STAT3	-4.3	Natural Killer
																																																																								Reactome Gene Sets	6	R-HSA-2262752	Cellular responses to stress	-2.3	2.2	3.1	30244	788	242	14	5.8	1.5	1387|3068|3297|4363|4790|5594|6192|6197|6231|9448|10121|30001|64784|94239	CREBBP|HDGF|HSF1|ABCC1|NFKB1|MAPK1|RPS4Y1|RPS6KA3|RPS26|MAP4K4|ACTR1A|ERO1A|CRTC3|H2AZ2	-2.1	Regulatory T cell		Reactome Gene Sets	6	R-HSA-9669938	Signaling by KIT in disease		-5.1	17	8.9	30244	20	435	5	1.1	0.51	2534|4067|5295|6654|6774	FYN|LYN|PIK3R1|SOS1|STAT3	-4.3	Natural Killer
																																																																								GO Biological Processes	19	GO:0051960	regulation of nervous system development	-2.3	2.7	3.3	30244	469	242	10	4.1	1.3	393|3572|5583|7133|7533|7852|10507|23499|51176|51199	ARHGAP4|IL6ST|PRKCH|TNFRSF1B|YWHAH|CXCR4|SEMA4D|MACF1|LEF1|NIN	-2.1	Regulatory T cell		GO Biological Processes	19	GO:2001234	negative regulation of apoptotic signaling pathway	19_GO:0048519 negative regulation of biological process	-5.1	4.2	5.9	30244	233	435	14	3.2	0.85	207|960|1032|1654|2771|4170|4780|7046|7128|8725|8837|10625|55031|57448	AKT1|CD44|CDKN2D|DDX3X|GNAI2|MCL1|NFE2L2|TGFBR1|TNFAIP3|URI1|CFLAR|IVNS1ABP|USP47|BIRC6	-4.3	Natural Killer
																																																																								GO Biological Processes	19	GO:0031345	negative regulation of cell projection organization	-2.3	3.9	3.6	30244	194	242	6	2.5	1	393|1785|2316|2534|7533|10507	ARHGAP4|DNM2|FLNA|FYN|YWHAH|SEMA4D	-2.1	Regulatory T cell		GO Biological Processes	19	GO:0038093	Fc receptor signaling pathway	19_GO:0002376 immune system process	-5.1	9.5	7.4	30244	51	435	7	1.6	0.6	2207|2534|4067|5336|5588|6654|10451	FCER1G|FYN|LYN|PLCG2|PRKCQ|SOS1|VAV3	-4.3	Natural Killer
																																																																								GO Biological Processes	19	GO:0031397	negative regulation of protein ubiquitination	-2.3	5.9	4	30244	85	242	4	1.7	0.82	2534|7128|8473|10625	FYN|TNFAIP3|OGT|IVNS1ABP	-2.1	Regulatory T cell		GO Biological Processes	19	GO:0002250	adaptive immune response	19_GO:0002376 immune system process	-5.1	2.7	5.3	30244	642	435	25	5.7	1.1	924|925|975|1604|2207|2534|3127|3635|3702|3716|3822|4067|5293|5579|6774|6775|6966|7294|8320|11118|28638|64167|84174|84868|117157	CD7|CD8A|CD81|CD55|FCER1G|FYN|HLA-DRB5|INPP5D|ITK|JAK1|KLRC2|LYN|PIK3CD|PRKCB|STAT3|STAT4|TRGC1|TXK|EOMES|BTN3A2|TRBC2|ERAP2|SLA2|HAVCR2|SH2D1B	-4.3	Natural Killer
																																																																								GO Biological Processes	19	GO:0035264	multicellular organism growth	-2.3	5.9	4	30244	85	242	4	1.7	0.82	677|5339|6881|80351	ZFP36L1|PLEC|TAF10|TNKS2	-2.1	Regulatory T cell		GO Biological Processes	19	GO:0070848	response to growth factor	19_GO:0050896 response to stimulus	-5.1	2.9	5.4	30244	521	435	22	5.1	1.1	207|678|864|960|2081|2534|2889|2908|5293|5606|5782|6654|6774|7046|7048|7049|7133|8725|8837|27250|50515|54541	AKT1|ZFP36L2|RUNX3|CD44|ERN1|FYN|RAPGEF1|NR3C1|PIK3CD|MAP2K3|PTPN12|SOS1|STAT3|TGFBR1|TGFBR2|TGFBR3|TNFRSF1B|URI1|CFLAR|PDCD4|CHST11|DDIT4	-4.3	Natural Killer
																																																																								Reactome Gene Sets	6	R-HSA-977444	GABA B receptor activation	-2.3	8.7	4.5	30244	43	242	3	1.2	0.71	2771|2782|2783	GNAI2|GNB1|GNB2	-2.1	Regulatory T cell		GO Biological Processes	19	GO:0046635	positive regulation of alpha-beta T cell activation	19_GO:0002376 immune system process	-5.1	7.8	7	30244	71	435	8	1.8	0.64	864|975|1604|5588|7048|7704|26191|84433	RUNX3|CD81|CD55|PRKCQ|TGFBR2|ZBTB16|PTPN22|CARD11	-4.3	Natural Killer
																																																																								Reactome Gene Sets	6	R-HSA-991365	Activation of GABAB receptors	-2.3	8.7	4.5	30244	43	242	3	1.2	0.71	2771|2782|2783	GNAI2|GNB1|GNB2	-2.1	Regulatory T cell		CORUM	33	CORUM:2829	RSmad complex		-5.1	28	10	30244	10	435	4	0.92	0.46	1387|6599|51592|57492	CREBBP|SMARCC1|TRIM33|ARID1B	-4.3	Natural Killer
																																																																								Reactome Gene Sets	6	R-HSA-1489509	DAG and IP3 signaling	-2.3	8.7	4.5	30244	43	242	3	1.2	0.71	156|814|5335	GRK2|CAMK4|PLCG1	-2.1	Regulatory T cell		GO Biological Processes	19	GO:0050861	positive regulation of B cell receptor signaling pathway	19_GO:0002376 immune system process	-5.1	28	10	30244	10	435	4	0.92	0.46	975|5579|5583|27086	CD81|PRKCB|PRKCH|FOXP1	-4.3	Natural Killer
																																																																								Reactome Gene Sets	6	R-HSA-432040	Vasopressin regulates renal water homeostasis via Aquaporins	-2.3	8.7	4.5	30244	43	242	3	1.2	0.71	2778|2782|2783	GNAS|GNB1|GNB2	-2.1	Regulatory T cell		GO Biological Processes	19	GO:0032259	methylation	19_GO:0008152 metabolic process	-5.1	3.7	5.7	30244	300	435	16	3.7	0.9	694|3006|3008|4297|5870|7799|8320|9589|10664|29072|54815|54904|55209|55729|58508|64754	BTG1|H1-2|H1-4|KMT2A|RAB6A|PRDM2|EOMES|WTAP|CTCF|SETD2|GATAD2A|NSD3|SETD5|ATF7IP|KMT2C|SMYD3	-4.3	Natural Killer
																																																																								GO Biological Processes	19	GO:0045687	positive regulation of glial cell differentiation	-2.3	8.7	4.5	30244	43	242	3	1.2	0.71	3572|7133|7852	IL6ST|TNFRSF1B|CXCR4	-2.1	Regulatory T cell		GO Biological Processes	19	GO:2000058	regulation of ubiquitin-dependent protein catabolic process	19_GO:0008152 metabolic process	-5.1	4.8	6.1	30244	173	435	12	2.8	0.79	207|2931|4780|5728|6599|8473|10273|23287|25820|25897|51105|149628	AKT1|GSK3A|NFE2L2|PTEN|SMARCC1|OGT|STUB1|AGTPBP1|ARIH1|RNF19A|PHF20L1|PYHIN1	-4.3	Natural Killer
																																																																								Canonical Pathways	11	M222	PID CXCR3 PATHWAY	-2.3	8.7	4.5	30244	43	242	3	1.2	0.71	2771|2782|5594	GNAI2|GNB1|MAPK1	-2.1	Regulatory T cell		GO Biological Processes	19	GO:0050671	positive regulation of lymphocyte proliferation	19_GO:0002376 immune system process	-5.1	5.3	6.2	30244	145	435	11	2.5	0.75	952|975|1604|4773|5530|5588|7048|10451|26191|84433|84868	CD38|CD81|CD55|NFATC2|PPP3CA|PRKCQ|TGFBR2|VAV3|PTPN22|CARD11|HAVCR2	-4.3	Natural Killer
																																																																								GO Biological Processes	19	GO:0032814	regulation of natural killer cell activation	-2.3	8.7	4.5	30244	43	242	3	1.2	0.71	3916|6777|10125	LAMP1|STAT5B|RASGRP1	-2.1	Regulatory T cell		Reactome Gene Sets	6	R-HSA-157118	Signaling by NOTCH		-5	4.1	5.8	30244	235	435	14	3.2	0.85	102|207|408|489|1387|2683|3002|3021|5870|6907|10320|23112|83737|94239	ADAM10|AKT1|ARRB1|ATP2A3|CREBBP|B4GALT1|GZMB|H3-3B|RAB6A|TBL1X|IKZF1|TNRC6B|ITCH|H2AZ2	-4.3	Natural Killer
																																																																								GO Biological Processes	19	GO:2000516	positive regulation of CD4-positive, alpha-beta T cell activation	-2.3	8.7	4.5	30244	43	242	3	1.2	0.71	975|7048|10892	CD81|TGFBR2|MALT1	-2.1	Regulatory T cell		KEGG Pathway	24	hsa05203	Viral carcinogenesis		-5	4.4	5.9	30244	204	435	13	3	0.82	894|1387|1654|3716|4067|5293|5295|5567|5879|5922|5934|5966|6774	CCND2|CREBBP|DDX3X|JAK1|LYN|PIK3CD|PIK3R1|PRKACB|RAC1|RASA2|RBL2|REL|STAT3	-4.2	Natural Killer
																																																																								GO Biological Processes	19	GO:0008277	regulation of G protein-coupled receptor signaling pathway	-2.3	4.6	3.8	30244	137	242	5	2.1	0.91	156|1785|2771|2870|64784	GRK2|DNM2|GNAI2|GRK6|CRTC3	-2.1	Regulatory T cell		GO Biological Processes	19	GO:0046626	regulation of insulin receptor signaling pathway	19_GO:0050896 response to stimulus	-5	7.7	6.9	30244	72	435	8	1.8	0.64	2771|2931|5295|5305|5579|5588|6653|8473	GNAI2|GSK3A|PIK3R1|PIP4K2A|PRKCB|PRKCQ|SORL1|OGT	-4.2	Natural Killer
																																																																								Canonical Pathways	11	M145	PID P53 DOWNSTREAM PATHWAY	-2.3	4.6	3.8	30244	137	242	5	2.1	0.91	1387|1655|1843|4170|9448	CREBBP|DDX5|DUSP1|MCL1|MAP4K4	-2.1	Regulatory T cell		Reactome Gene Sets	6	R-HSA-202403	TCR signaling		-5	5.8	6.4	30244	120	435	10	2.3	0.72	3127|3635|3702|5295|5336|5588|5728|5795|26191|84433	HLA-DRB5|INPP5D|ITK|PIK3R1|PLCG2|PRKCQ|PTEN|PTPRJ|PTPN22|CARD11	-4.2	Natural Killer
																																																																								Reactome Gene Sets	6	R-HSA-202733	Cell surface interactions at the vascular wall	-2.3	4.6	3.8	30244	137	242	5	2.1	0.91	960|961|2534|2734|5335	CD44|CD47|FYN|GLG1|PLCG1	-2.1	Regulatory T cell		WikiPathways	27	WP3657	Hematopoietic stem cell gene regulation by GABP alpha/beta complex		-5	17	8.6	30244	21	435	5	1.1	0.51	472|1387|3002|4170|5728	ATM|CREBBP|GZMB|MCL1|PTEN	-4.2	Natural Killer
																																																																								GO Biological Processes	19	GO:0051282	regulation of sequestering of calcium ion	-2.3	4.6	3.8	30244	137	242	5	2.1	0.91	1729|2316|5335|22821|30001	DIAPH1|FLNA|PLCG1|RASA3|ERO1A	-2.1	Regulatory T cell		GO Biological Processes	19	GO:1900076	regulation of cellular response to insulin stimulus	19_GO:0050896 response to stimulus	-5	7.6	6.8	30244	73	435	8	1.8	0.64	490|2771|2931|5305|5579|5588|6653|8648	ATP2B1|GNAI2|GSK3A|PIP4K2A|PRKCB|PRKCQ|SORL1|NCOA1	-4.2	Natural Killer
																																																																								GO Biological Processes	19	GO:0048638	regulation of developmental growth	-2.3	3	3.3	30244	328	242	8	3.3	1.1	393|1785|6777|7048|7852|10507|23499|80351	ARHGAP4|DNM2|STAT5B|TGFBR2|CXCR4|SEMA4D|MACF1|TNKS2	-2.1	Regulatory T cell		GO Biological Processes	19	GO:0071363	cellular response to growth factor stimulus	19_GO:0050896 response to stimulus	-5	3	5.3	30244	489	435	21	4.8	1	207|678|960|2081|2534|2889|2908|5293|5606|5782|6654|6774|7046|7048|7049|7133|8725|8837|27250|50515|54541	AKT1|ZFP36L2|CD44|ERN1|FYN|RAPGEF1|NR3C1|PIK3CD|MAP2K3|PTPN12|SOS1|STAT3|TGFBR1|TGFBR2|TGFBR3|TNFRSF1B|URI1|CFLAR|PDCD4|CHST11|DDIT4	-4.2	Natural Killer
																																																																								GO Biological Processes	19	GO:0001649	osteoblast differentiation	-2.3	4.5	3.7	30244	138	242	5	2.1	0.91	103|3192|3726|3727|51176	ADAR|HNRNPU|JUNB|JUND|LEF1	-2.1	Regulatory T cell		GO Biological Processes	19	GO:0032946	positive regulation of mononuclear cell proliferation	19_GO:0048518 positive regulation of biological process	-5	5.2	6.1	30244	148	435	11	2.5	0.75	952|975|1604|4773|5530|5588|7048|10451|26191|84433|84868	CD38|CD81|CD55|NFATC2|PPP3CA|PRKCQ|TGFBR2|VAV3|PTPN22|CARD11|HAVCR2	-4.2	Natural Killer
																																																																								GO Biological Processes	19	GO:0051046	regulation of secretion	-2.3	2.4	3.1	30244	632	242	12	5	1.4	156|2308|2746|2771|3916|4905|5579|5991|7133|7273|54407|415116	GRK2|FOXO1|GLUD1|GNAI2|LAMP1|NSF|PRKCB|RFX3|TNFRSF1B|TTN|SLC38A2|PIM3	-2.1	Regulatory T cell		GO Biological Processes	19	GO:1905475	regulation of protein localization to membrane	19_GO:0051179 localization	-5	4.7	6	30244	177	435	12	2.8	0.79	102|207|493|975|2534|3002|5295|5525|5583|6711|8301|8473	ADAM10|AKT1|ATP2B4|CD81|FYN|GZMB|PIK3R1|PPP2R5A|PRKCH|SPTBN1|PICALM|OGT	-4.2	Natural Killer
																																																																								GO Biological Processes	19	GO:1905521	regulation of macrophage migration	-2.3	8.5	4.5	30244	44	242	3	1.2	0.71	975|1652|5594	CD81|DDT|MAPK1	-2.1	Regulatory T cell		GO Biological Processes	19	GO:0060627	regulation of vesicle-mediated transport	19_GO:0051179 localization	-5	2.9	5.3	30244	531	435	22	5.1	1.1	408|1785|2207|2771|3822|3916|4067|4905|5336|5530|5534|5579|5605|5795|5879|5978|6653|8301|8527|11314|23122|79890	ARRB1|DNM2|FCER1G|GNAI2|KLRC2|LAMP1|LYN|NSF|PLCG2|PPP3CA|PPP3R1|PRKCB|MAP2K2|PTPRJ|RAC1|REST|SORL1|PICALM|DGKD|CD300A|CLASP2|RIN3	-4.2	Natural Killer
																																																																								WikiPathways	27	WP2332	Interleukin-11 signaling pathway	-2.3	8.5	4.5	30244	44	242	3	1.2	0.71	2534|3572|5594	FYN|IL6ST|MAPK1	-2.1	Regulatory T cell		KEGG Pathway	24	hsa05215	Prostate cancer		-4.9	6.5	6.5	30244	97	435	9	2.1	0.68	207|1387|5293|5295|5605|5728|6654|6655|10000	AKT1|CREBBP|PIK3CD|PIK3R1|MAP2K2|PTEN|SOS1|SOS2|AKT3	-4.2	Natural Killer
																																																																								GO Biological Processes	19	GO:0046640	regulation of alpha-beta T cell proliferation	-2.3	8.5	4.5	30244	44	242	3	1.2	0.71	975|7048|80762	CD81|TGFBR2|NDFIP1	-2.1	Regulatory T cell		GO Biological Processes	19	GO:0000302	response to reactive oxygen species	19_GO:0050896 response to stimulus	-4.9	4.7	6	30244	178	435	12	2.8	0.79	207|472|824|2081|2534|4217|4780|7128|8428|8807|10628|59338	AKT1|ATM|CAPN2|ERN1|FYN|MAP3K5|NFE2L2|TNFAIP3|STK24|IL18RAP|TXNIP|PLEKHA1	-4.2	Natural Killer
																																																																								KEGG Pathway	24	hsa05022	Pathways of neurodegeneration - multiple diseases	-2.3	2.6	3.2	30244	476	242	10	4.1	1.3	489|513|824|4790|5335|5579|5594|5879|7133|10121	ATP2A3|ATP5F1D|CAPN2|NFKB1|PLCG1|PRKCB|MAPK1|RAC1|TNFRSF1B|ACTR1A	-2.1	Regulatory T cell		GO Biological Processes	19	GO:0019058	viral life cycle	19_GO:0016032 viral process	-4.9	4.7	6	30244	178	435	12	2.8	0.79	156|975|1487|1604|1656|3916|4684|4864|5093|7852|79720|83737	GRK2|CD81|CTBP1|CD55|DDX6|LAMP1|NCAM1|NPC1|PCBP1|CXCR4|VPS37B|ITCH	-4.2	Natural Killer
																																																																								GO Biological Processes	19	GO:0006816	calcium ion transport	-2.3	3.3	3.4	30244	262	242	7	2.9	1.1	489|2316|2534|5335|5579|22821|30001	ATP2A3|FLNA|FYN|PLCG1|PRKCB|RASA3|ERO1A	-2.1	Regulatory T cell		Canonical Pathways	11	M22	PID GMCSF PATHWAY		-4.9	12	7.7	30244	36	435	6	1.4	0.56	4067|5295|5567|5605|6654|6774	LYN|PIK3R1|PRKACB|MAP2K2|SOS1|STAT3	-4.2	Natural Killer
																																																																								GO Biological Processes	19	GO:0044000	movement in host	-2.3	4.5	3.7	30244	140	242	5	2.1	0.91	156|975|3916|7852|222256	GRK2|CD81|LAMP1|CXCR4|CDHR3	-2.1	Regulatory T cell		CORUM	33	CORUM:6806	IGF1R-CXCR4-GNAI2-GNB1 complex		-4.9	52	12	30244	4	435	3	0.69	0.4	2771|2782|7852	GNAI2|GNB1|CXCR4	-4.2	Natural Killer
																																																																								GO Biological Processes	19	GO:0007623	circadian rhythm	-2.3	4.5	3.7	30244	140	242	5	2.1	0.91	3192|3727|4297|8473|9975	HNRNPU|JUND|KMT2A|OGT|NR1D2	-2.1	Regulatory T cell		GO Biological Processes	19	GO:0003013	circulatory system process	19_GO:0032501 multicellular organismal process	-4.9	3	5.3	30244	494	435	21	4.8	1	156|489|490|493|952|2534|2931|3398|5144|5606|5795|6846|7852|10396|10672|11214|27347|54407|64167|81539|83988	GRK2|ATP2A3|ATP2B1|ATP2B4|CD38|FYN|GSK3A|ID2|PDE4D|MAP2K3|PTPRJ|XCL2|CXCR4|ATP8A1|GNA13|AKAP13|STK39|SLC38A2|ERAP2|SLC38A1|NCALD	-4.2	Natural Killer
																																																																								KEGG Pathway	24	hsa04540	Gap junction	-2.3	5.7	3.9	30244	88	242	4	1.7	0.82	2771|2778|5579|5594	GNAI2|GNAS|PRKCB|MAPK1	-2.1	Regulatory T cell		GO Biological Processes	19	GO:0043367	CD4-positive, alpha-beta T cell differentiation	19_GO:0002376 immune system process	-4.9	9	7.1	30244	54	435	7	1.6	0.6	3716|4297|6774|6775|9760|27086|149041	JAK1|KMT2A|STAT3|STAT4|TOX|FOXP1|RC3H1	-4.2	Natural Killer
																																																																								Reactome Gene Sets	6	R-HSA-418346	Platelet homeostasis	-2.3	5.7	3.9	30244	88	242	4	1.7	0.82	489|2778|2782|2783	ATP2A3|GNAS|GNB1|GNB2	-2.1	Regulatory T cell		KEGG Pathway	24	hsa01522	Endocrine resistance		-4.9	6.4	6.5	30244	98	435	9	2.1	0.68	207|2778|5293|5295|5567|5605|6654|6655|10000	AKT1|GNAS|PIK3CD|PIK3R1|PRKACB|MAP2K2|SOS1|SOS2|AKT3	-4.1	Natural Killer
																																																																								GO Biological Processes	19	GO:0030001	metal ion transport	-2.3	2.4	3.1	30244	638	242	12	5	1.4	489|1785|2316|2534|3738|4905|5335|5579|22821|30001|54407|80762	ATP2A3|DNM2|FLNA|FYN|KCNA3|NSF|PLCG1|PRKCB|RASA3|ERO1A|SLC38A2|NDFIP1	-2.1	Regulatory T cell		WikiPathways	27	WP4341	Non-genomic actions of 1,25 dihydroxyvitamin D3		-4.9	7.4	6.7	30244	75	435	8	1.8	0.64	2113|3459|3716|5336|5579|5583|5588|6670	ETS1|IFNGR1|JAK1|PLCG2|PRKCB|PRKCH|PRKCQ|SP3	-4.1	Natural Killer
																																																																								GO Biological Processes	19	GO:0050856	regulation of T cell receptor signaling pathway	-2.3	8.3	4.4	30244	45	242	3	1.2	0.71	975|8525|10892	CD81|DGKZ|MALT1	-2.1	Regulatory T cell		GO Biological Processes	19	GO:1903038	negative regulation of leukocyte cell-cell adhesion	19_GO:0048519 negative regulation of biological process	-4.9	5.1	6	30244	151	435	11	2.5	0.75	207|864|868|1051|5573|11314|26191|83737|84868|149041|201633	AKT1|RUNX3|CBLB|CEBPB|PRKAR1A|CD300A|PTPN22|ITCH|HAVCR2|RC3H1|TIGIT	-4.1	Natural Killer
																																																																								Reactome Gene Sets	6	R-HSA-3899300	SUMOylation of transcription cofactors	-2.3	8.3	4.4	30244	45	242	3	1.2	0.71	1387|1655|10155	CREBBP|DDX5|TRIM28	-2.1	Regulatory T cell		Reactome Gene Sets	6	R-HSA-109581	Apoptosis		-4.9	4.6	5.9	30244	180	435	12	2.8	0.79	118|207|3002|3006|3007|3008|5534|5588|6774|8428|8837|10000	ADD1|AKT1|GZMB|H1-2|H1-3|H1-4|PPP3R1|PRKCQ|STAT3|STK24|CFLAR|AKT3	-4.1	Natural Killer
																																																																								GO Biological Processes	19	GO:0030890	positive regulation of B cell proliferation	-2.3	8.3	4.4	30244	45	242	3	1.2	0.71	975|10451|57162	CD81|VAV3|PELI1	-2.1	Regulatory T cell		KEGG Pathway	24	hsa05152	Tuberculosis		-4.9	4.6	5.9	30244	180	435	12	2.8	0.79	207|1051|1387|2207|3127|3459|3587|3716|3916|5530|5534|10000	AKT1|CEBPB|CREBBP|FCER1G|HLA-DRB5|IFNGR1|IL10RA|JAK1|LAMP1|PPP3CA|PPP3R1|AKT3	-4.1	Natural Killer
																																																																								GO Biological Processes	19	GO:0032386	regulation of intracellular transport	-2.3	3	3.3	30244	333	242	8	3.3	1.1	975|2316|2534|3916|5569|5594|10155|127933	CD81|FLNA|FYN|LAMP1|PKIA|MAPK1|TRIM28|UHMK1	-2.1	Regulatory T cell		Reactome Gene Sets	6	R-HSA-2025928	Calcineurin activates NFAT		-4.9	25	9.7	30244	11	435	4	0.92	0.46	4773|4775|5530|5534	NFATC2|NFATC3|PPP3CA|PPP3R1	-4.1	Natural Killer
																																																																								Reactome Gene Sets	6	R-HSA-913531	Interferon Signaling	-2.3	3.7	3.5	30244	200	242	6	2.5	1	103|960|2316|5335|25820|317649	ADAR|CD44|FLNA|PLCG1|ARIH1|EIF4E3	-2.1	Regulatory T cell		GO Biological Processes	19	GO:0002223	stimulatory C-type lectin receptor signaling pathway	19_GO:0044419 biological process involved in interspecies interaction between organisms	-4.9	16	8.4	30244	22	435	5	1.1	0.51	1387|2534|3822|4067|5336	CREBBP|FYN|KLRC2|LYN|PLCG2	-4.1	Natural Killer
																																																																								GO Biological Processes	19	GO:1900180	regulation of protein localization to nucleus	-2.2	4.4	3.7	30244	141	242	5	2.1	0.91	1387|2316|2534|5569|10155	CREBBP|FLNA|FYN|PKIA|TRIM28	-2.1	Regulatory T cell		GO Biological Processes	19	GO:1990858	cellular response to lectin	19_GO:0050896 response to stimulus	-4.9	16	8.4	30244	22	435	5	1.1	0.51	1387|2534|3822|4067|5336	CREBBP|FYN|KLRC2|LYN|PLCG2	-4.1	Natural Killer
																																																																								GO Biological Processes	19	GO:0051129	negative regulation of cellular component organization	-2.2	2.3	3.1	30244	721	242	13	5.4	1.4	393|961|1785|2316|2534|3192|3297|5879|7133|7533|10507|80351|85464	ARHGAP4|CD47|DNM2|FLNA|FYN|HNRNPU|HSF1|RAC1|TNFRSF1B|YWHAH|SEMA4D|TNKS2|SSH2	-2.1	Regulatory T cell		WikiPathways	27	WP4482	Vitamin D in inflammatory diseases		-4.9	16	8.4	30244	22	435	5	1.1	0.51	1843|2908|5530|5534|5606	DUSP1|NR3C1|PPP3CA|PPP3R1|MAP2K3	-4.1	Natural Killer
																																																																								WikiPathways	27	WP4263	Pancreatic adenocarcinoma pathway	-2.2	5.6	3.9	30244	89	242	4	1.7	0.82	4790|5594|5879|7048	NFKB1|MAPK1|RAC1|TGFBR2	-2.1	Regulatory T cell		GO Biological Processes	19	GO:1990840	response to lectin	19_GO:0050896 response to stimulus	-4.9	16	8.4	30244	22	435	5	1.1	0.51	1387|2534|3822|4067|5336	CREBBP|FYN|KLRC2|LYN|PLCG2	-4.1	Natural Killer
																																																																								GO Biological Processes	19	GO:0035967	cellular response to topologically incorrect protein	-2.2	5.6	3.9	30244	89	242	4	1.7	0.82	3297|30001|64224|79668	HSF1|ERO1A|HERPUD2|PARP8	-2.1	Regulatory T cell		Reactome Gene Sets	6	R-HSA-912631	Regulation of signaling by CBL		-4.9	16	8.4	30244	22	435	5	1.1	0.51	2534|2889|4067|5293|5295	FYN|RAPGEF1|LYN|PIK3CD|PIK3R1	-4.1	Natural Killer
																																																																								GO Biological Processes	19	GO:0060326	cell chemotaxis	-2.2	3.7	3.5	30244	201	242	6	2.5	1	4363|5339|7852|10451|51176|57580	ABCC1|PLEC|CXCR4|VAV3|LEF1|PREX1	-2.1	Regulatory T cell		GO Biological Processes	19	GO:0050900	leukocyte migration	19_GO:0002376 immune system process	-4.9	4	5.7	30244	243	435	14	3.2	0.85	1130|2207|2534|2683|3676|4067|5293|5295|6351|6654|6846|7852|10451|57580	LYST|FCER1G|FYN|B4GALT1|ITGA4|LYN|PIK3CD|PIK3R1|CCL4|SOS1|XCL2|CXCR4|VAV3|PREX1	-4.1	Natural Killer
																																																																								WikiPathways	27	WP3594	Circadian rhythm genes	-2.2	3.7	3.5	30244	201	242	6	2.5	1	1655|3192|3727|4297|8473|9975	DDX5|HNRNPU|JUND|KMT2A|OGT|NR1D2	-2.1	Regulatory T cell		GO Biological Processes	19	GO:0002218	activation of innate immune response	19_GO:0044419 biological process involved in interspecies interaction between organisms	-4.9	5	6	30244	152	435	11	2.5	0.75	1387|2534|3822|4067|5336|6197|7128|83737|84868|118788|149628	CREBBP|FYN|KLRC2|LYN|PLCG2|RPS6KA3|TNFAIP3|ITCH|HAVCR2|PIK3AP1|PYHIN1	-4.1	Natural Killer
																																																																								KEGG Pathway	24	hsa04936	Alcoholic liver disease	-2.2	4.4	3.6	30244	142	242	5	2.1	0.91	2308|4790|4792|6932|51176	FOXO1|NFKB1|NFKBIA|TCF7|LEF1	-2.1	Regulatory T cell		GO Biological Processes	19	GO:0001890	placenta development	19_GO:0032502 developmental process	-4.9	5	6	30244	152	435	11	2.5	0.75	207|1051|2186|3726|6670|6881|8320|8648|26528|29072|57448	AKT1|CEBPB|BPTF|JUNB|SP3|TAF10|EOMES|NCOA1|DAZAP1|SETD2|BIRC6	-4.1	Natural Killer
																																																																								WikiPathways	27	WP2858	Ectoderm differentiation	-2.2	4.4	3.6	30244	142	242	5	2.1	0.91	166|2534|8473|51592|440193	TLE5|FYN|OGT|TRIM33|CCDC88C	-2.1	Regulatory T cell		WikiPathways	27	WP2795	Cardiac hypertrophic response		-4.9	8.8	7	30244	55	435	7	1.6	0.6	207|4773|5530|5605|5606|5879|7046	AKT1|NFATC2|PPP3CA|MAP2K2|MAP2K3|RAC1|TGFBR1	-4.1	Natural Killer
																																																																								Reactome Gene Sets	6	R-HSA-5621481	C-type lectin receptors (CLRs)	-2.2	4.4	3.6	30244	142	242	5	2.1	0.91	1387|2534|4790|4792|10892	CREBBP|FYN|NFKB1|NFKBIA|MALT1	-2.1	Regulatory T cell		Canonical Pathways	11	M122	PID IL2 1PATHWAY		-4.9	8.8	7	30244	55	435	7	1.6	0.6	2534|3716|5295|5579|5605|6654|6774	FYN|JAK1|PIK3R1|PRKCB|MAP2K2|SOS1|STAT3	-4.1	Natural Killer
																																																																								GO Biological Processes	19	GO:0034765	regulation of monoatomic ion transmembrane transport	-2.2	2.6	3.2	30244	483	242	10	4.1	1.3	1729|1785|2316|2534|2783|3738|5335|7533|51719|79026	DIAPH1|DNM2|FLNA|FYN|GNB2|KCNA3|PLCG1|YWHAH|CAB39|AHNAK	-2.1	Regulatory T cell		WikiPathways	27	WP2037	Prolactin signaling pathway		-4.9	7.3	6.7	30244	76	435	8	1.8	0.64	207|2534|3716|5295|5605|5879|6654|6774	AKT1|FYN|JAK1|PIK3R1|MAP2K2|RAC1|SOS1|STAT3	-4.1	Natural Killer
																																																																								GO Biological Processes	19	GO:0043068	positive regulation of programmed cell death	-2.2	2.5	3.1	30244	561	242	11	4.5	1.3	166|694|824|1785|2308|3482|4170|5335|7133|8440|23787	TLE5|BTG1|CAPN2|DNM2|FOXO1|IGF2R|MCL1|PLCG1|TNFRSF1B|NCK2|MTCH1	-2.1	Regulatory T cell		GO Biological Processes	19	GO:0071407	cellular response to organic cyclic compound	19_GO:0050896 response to stimulus	-4.8	2.9	5.2	30244	500	435	21	4.8	1	490|493|678|1051|1729|1785|2778|2782|2889|2908|2931|4864|5978|8725|8837|11057|23514|54331|54464|54541|64754	ATP2B1|ATP2B4|ZFP36L2|CEBPB|DIAPH1|DNM2|GNAS|GNB1|RAPGEF1|NR3C1|GSK3A|NPC1|REST|URI1|CFLAR|ABHD2|SPIDR|GNG2|XRN1|DDIT4|SMYD3	-4.1	Natural Killer
																																																																								WikiPathways	27	WP2586	Aryl hydrocarbon receptor pathway	-2.2	8.2	4.4	30244	46	242	3	1.2	0.71	1316|4790|5594	KLF6|NFKB1|MAPK1	-2.1	Regulatory T cell		GO Biological Processes	19	GO:0071375	cellular response to peptide hormone stimulus	19_GO:0050896 response to stimulus	-4.8	4	5.6	30244	246	435	14	3.2	0.85	207|2931|4067|4780|5140|5295|5573|5786|6599|6654|6655|6774|8837|57492	AKT1|GSK3A|LYN|NFE2L2|PDE3B|PIK3R1|PRKAR1A|PTPRA|SMARCC1|SOS1|SOS2|STAT3|CFLAR|ARID1B	-4.1	Natural Killer
																																																																								GO Biological Processes	19	GO:0035305	negative regulation of dephosphorylation	-2.2	8.2	4.4	30244	46	242	3	1.2	0.71	2771|8725|10507	GNAI2|URI1|SEMA4D	-2.1	Regulatory T cell		GO Biological Processes	19	GO:0072594	establishment of protein localization to organelle	19_GO:0051179 localization	-4.8	3.4	5.4	30244	350	435	17	3.9	0.93	207|868|3587|3916|5295|5530|5534|6653|6774|7128|9883|10628|23787|54832|79158|79720|100101267	AKT1|CBLB|IL10RA|LAMP1|PIK3R1|PPP3CA|PPP3R1|SORL1|STAT3|TNFAIP3|POM121|TXNIP|MTCH1|VPS13C|GNPTAB|VPS37B|POM121C	-4.1	Natural Killer
																																																																								Canonical Pathways	11	M70	PID PS1 PATHWAY	-2.2	8.2	4.4	30244	46	242	3	1.2	0.71	166|1387|5594	TLE5|CREBBP|MAPK1	-2.1	Regulatory T cell		Reactome Gene Sets	6	R-HSA-9009391	Extra-nuclear estrogen signaling		-4.8	7.2	6.6	30244	77	435	8	1.8	0.64	207|2771|2782|2783|5295|10000|54331|127933	AKT1|GNAI2|GNB1|GNB2|PIK3R1|AKT3|GNG2|UHMK1	-4.1	Natural Killer
																																																																								WikiPathways	27	WP2038	Microtubule cytoskeleton regulation	-2.2	8.2	4.4	30244	46	242	3	1.2	0.71	814|1729|5879	CAMK4|DIAPH1|RAC1	-2.1	Regulatory T cell		GO Biological Processes	19	GO:0071383	cellular response to steroid hormone stimulus	19_GO:0050896 response to stimulus	-4.8	5	6	30244	154	435	11	2.5	0.75	490|678|2908|2931|4864|5978|8725|8837|11057|54541|64754	ATP2B1|ZFP36L2|NR3C1|GSK3A|NPC1|REST|URI1|CFLAR|ABHD2|DDIT4|SMYD3	-4.1	Natural Killer
																																																																								GO Biological Processes	19	GO:0033120	positive regulation of RNA splicing	-2.2	8.2	4.4	30244	46	242	3	1.2	0.71	5430|26528|54407	POLR2A|DAZAP1|SLC38A2	-2.1	Regulatory T cell		GO Biological Processes	19	GO:0062197	cellular response to chemical stress	19_GO:0050896 response to stimulus	-4.8	3.7	5.5	30244	280	435	15	3.4	0.87	207|472|1654|2081|2534|4217|4780|7128|8428|8807|10725|27347|51719|59338|79899	AKT1|ATM|DDX3X|ERN1|FYN|MAP3K5|NFE2L2|TNFAIP3|STK24|IL18RAP|NFAT5|STK39|CAB39|PLEKHA1|PRR5L	-4.1	Natural Killer
																																																																								GO Biological Processes	19	GO:0030516	regulation of axon extension	-2.2	5.6	3.9	30244	90	242	4	1.7	0.82	393|1785|10507|23499	ARHGAP4|DNM2|SEMA4D|MACF1	-2.1	Regulatory T cell		WikiPathways	27	WP3646	Hepatitis C and hepatocellular carcinoma		-4.8	8.7	7	30244	56	435	7	1.6	0.6	207|960|3716|5879|6654|6774|7046	AKT1|CD44|JAK1|RAC1|SOS1|STAT3|TGFBR1	-4.1	Natural Killer
																																																																								GO Biological Processes	19	GO:0030071	regulation of mitotic metaphase/anaphase transition	-2.2	5.6	3.9	30244	90	242	4	1.7	0.82	1843|6599|29117|57492	DUSP1|SMARCC1|BRD7|ARID1B	-2.1	Regulatory T cell		GO Biological Processes	19	GO:0043414	macromolecule methylation	19_GO:0008152 metabolic process	-4.8	3.9	5.6	30244	247	435	14	3.2	0.85	694|3006|3008|4297|5870|7799|8320|9589|10664|29072|54815|55729|58508|64754	BTG1|H1-2|H1-4|KMT2A|RAB6A|PRDM2|EOMES|WTAP|CTCF|SETD2|GATAD2A|ATF7IP|KMT2C|SMYD3	-4.1	Natural Killer
																																																																								KEGG Pathway	24	hsa05415	Diabetic cardiomyopathy	-2.2	3.7	3.5	30244	203	242	6	2.5	1	489|513|4790|5579|5879|7048	ATP2A3|ATP5F1D|NFKB1|PRKCB|RAC1|TGFBR2	-2.1	Regulatory T cell		WikiPathways	27	WP4585	Cancer immunotherapy by PD-1 blockade		-4.8	15	8.2	30244	23	435	5	1.1	0.51	925|4773|4775|6774|10725	CD8A|NFATC2|NFATC3|STAT3|NFAT5	-4	Natural Killer
																																																																								GO Biological Processes	19	GO:0046474	glycerophospholipid biosynthetic process	-2.2	3.7	3.5	30244	203	242	6	2.5	1	1120|3631|3707|5305|8525|57153	CHKB|INPP4A|ITPKB|PIP4K2A|DGKZ|SLC44A2	-2.1	Regulatory T cell		WikiPathways	27	WP4538	Regulatory circuits of the STAT3 signaling pathway		-4.8	7.1	6.5	30244	78	435	8	1.8	0.64	1387|1844|3459|3587|3716|5579|6774|253260	CREBBP|DUSP2|IFNGR1|IL10RA|JAK1|PRKCB|STAT3|RICTOR	-4	Natural Killer
																																																																								GO Biological Processes	19	GO:0002695	negative regulation of leukocyte activation	-2.2	3.7	3.5	30244	203	242	6	2.5	1	864|5585|7128|55824|57162|80762	RUNX3|PKN1|TNFAIP3|PAG1|PELI1|NDFIP1	-2.1	Regulatory T cell		GO Biological Processes	19	GO:0009792	embryo development ending in birth or egg hatching	19_GO:0032502 developmental process	-4.8	2.6	5	30244	670	435	25	5.7	1.1	102|207|472|824|1051|2186|3726|4154|5567|6670|6881|7046|7048|8320|8452|8648|10672|23648|29072|50515|55182|57448|80790|253260|338596	ADAM10|AKT1|ATM|CAPN2|CEBPB|BPTF|JUNB|MBNL1|PRKACB|SP3|TAF10|TGFBR1|TGFBR2|EOMES|CUL3|NCOA1|GNA13|SSBP3|SETD2|CHST11|RNF220|BIRC6|CMIP|RICTOR|ST8SIA6	-4	Natural Killer
																																																																								WikiPathways	27	WP2853	Endoderm differentiation	-2.2	4.3	3.6	30244	144	242	5	2.1	0.91	2308|6932|10451|51176|79668	FOXO1|TCF7|VAV3|LEF1|PARP8	-2.1	Regulatory T cell		GO Biological Processes	19	GO:0002758	innate immune response-activating signaling pathway	19_GO:0044419 biological process involved in interspecies interaction between organisms	-4.8	5.4	6.1	30244	128	435	10	2.3	0.72	1387|2534|3822|4067|5336|6197|7128|83737|84868|118788	CREBBP|FYN|KLRC2|LYN|PLCG2|RPS6KA3|TNFAIP3|ITCH|HAVCR2|PIK3AP1	-4	Natural Killer
																																																																								GO Biological Processes	19	GO:1900182	positive regulation of protein localization to nucleus	-2.2	5.5	3.9	30244	91	242	4	1.7	0.82	1387|2316|2534|10155	CREBBP|FLNA|FYN|TRIM28	-2	Regulatory T cell		Reactome Gene Sets	6	R-HSA-416476	G alpha (q) signalling events		-4.8	4.2	5.7	30244	217	435	13	3	0.82	156|2782|2783|5295|5583|5588|6197|6654|6846|8525|8527|10125|54331	GRK2|GNB1|GNB2|PIK3R1|PRKCH|PRKCQ|RPS6KA3|SOS1|XCL2|DGKZ|DGKD|RASGRP1|GNG2	-4	Natural Killer
																																																																								GO Biological Processes	19	GO:0071229	cellular response to acid chemical	-2.2	5.5	3.9	30244	91	242	4	1.7	0.82	824|2534|3297|5339	CAPN2|FYN|HSF1|PLEC	-2	Regulatory T cell		GO Biological Processes	19	GO:0002706	regulation of lymphocyte mediated immunity	19_GO:0002376 immune system process	-4.8	4.5	5.8	30244	186	435	12	2.8	0.79	975|1604|3822|3916|5272|7133|8807|9437|10125|22890|84868|117157	CD81|CD55|KLRC2|LAMP1|SERPINB9|TNFRSF1B|IL18RAP|NCR1|RASGRP1|ZBTB1|HAVCR2|SH2D1B	-4	Natural Killer
																																																																								GO Biological Processes	19	GO:0044403	biological process involved in symbiotic interaction	-2.2	3.2	3.3	30244	270	242	7	2.9	1.1	156|975|3482|3916|7852|51176|222256	GRK2|CD81|IGF2R|LAMP1|CXCR4|LEF1|CDHR3	-2	Regulatory T cell		GO Biological Processes	19	GO:0031346	positive regulation of cell projection organization	19_GO:0048518 positive regulation of biological process	-4.7	3.3	5.3	30244	355	435	17	3.9	0.93	1785|2534|2889|4067|4780|5295|5605|5879|7046|8428|8837|9760|10507|26053|51199|54828|139818	DNM2|FYN|RAPGEF1|LYN|NFE2L2|PIK3R1|MAP2K2|RAC1|TGFBR1|STK24|CFLAR|TOX|SEMA4D|AUTS2|NIN|BCAS3|DOCK11	-4	Natural Killer
																																																																								GO Biological Processes	19	GO:0002861	regulation of inflammatory response to antigenic stimulus	-2.2	8	4.3	30244	47	242	3	1.2	0.71	975|2534|5335	CD81|FYN|PLCG1	-2	Regulatory T cell		KEGG Pathway	24	hsa05160	Hepatitis C		-4.7	4.9	5.9	30244	157	435	11	2.5	0.75	207|975|3716|5293|5295|5605|6654|6655|6774|8837|10000	AKT1|CD81|JAK1|PIK3CD|PIK3R1|MAP2K2|SOS1|SOS2|STAT3|CFLAR|AKT3	-4	Natural Killer
																																																																								Reactome Gene Sets	6	R-HSA-437239	Recycling pathway of L1	-2.2	8	4.3	30244	47	242	3	1.2	0.71	1785|5594|6197	DNM2|MAPK1|RPS6KA3	-2	Regulatory T cell		Canonical Pathways	11	M48	PID MET PATHWAY		-4.7	7	6.5	30244	79	435	8	1.8	0.64	207|2113|2889|5295|5605|5795|5879|6654	AKT1|ETS1|RAPGEF1|PIK3R1|MAP2K2|PTPRJ|RAC1|SOS1	-4	Natural Killer
																																																																								GO Biological Processes	19	GO:0070527	platelet aggregation	-2.2	8	4.3	30244	47	242	3	1.2	0.71	2316|2778|4627	FLNA|GNAS|MYH9	-2	Regulatory T cell		GO Biological Processes	19	GO:1901655	cellular response to ketone	19_GO:0050896 response to stimulus	-4.7	6.1	6.2	30244	103	435	9	2.1	0.68	207|490|2782|2908|8837|54331|54464|54541|64754	AKT1|ATP2B1|GNB1|NR3C1|CFLAR|GNG2|XRN1|DDIT4|SMYD3	-4	Natural Killer
																																																																								GO Biological Processes	19	GO:0045646	regulation of erythrocyte differentiation	-2.2	8	4.3	30244	47	242	3	1.2	0.71	677|6777|8861	ZFP36L1|STAT5B|LDB1	-2	Regulatory T cell		GO Biological Processes	19	GO:0006644	phospholipid metabolic process	19_GO:0008152 metabolic process	-4.7	3.3	5.3	30244	356	435	17	3.9	0.93	472|1120|3631|3635|5293|5295|5305|5336|5728|8525|8527|9926|22908|23049|56261|79888|84174	ATM|CHKB|INPP4A|INPP5D|PIK3CD|PIK3R1|PIP4K2A|PLCG2|PTEN|DGKZ|DGKD|LPGAT1|SACM1L|SMG1|GPCPD1|LPCAT1|SLA2	-4	Natural Killer
																																																																								GO Biological Processes	19	GO:0006397	mRNA processing	-2.2	2.6	3.1	30244	489	242	10	4.1	1.3	103|677|1655|3192|3297|8106|8683|9589|23524|55544	ADAR|ZFP36L1|DDX5|HNRNPU|HSF1|PABPN1|SRSF9|WTAP|SRRM2|RBM38	-2	Regulatory T cell		Reactome Gene Sets	6	R-HSA-9027276	Erythropoietin activates Phosphoinositide-3-kinase (PI3K)		-4.7	23	9.3	30244	12	435	4	0.92	0.46	4067|5293|5295|23533	LYN|PIK3CD|PIK3R1|PIK3R5	-4	Natural Killer
																																																																								GO Biological Processes	19	GO:0016071	mRNA metabolic process	-2.2	2.3	3	30244	649	242	12	5	1.4	103|677|678|1655|3192|3297|6881|8106|8683|9589|23524|55544	ADAR|ZFP36L1|ZFP36L2|DDX5|HNRNPU|HSF1|TAF10|PABPN1|SRSF9|WTAP|SRRM2|RBM38	-2	Regulatory T cell		GO Biological Processes	19	GO:1904375	regulation of protein localization to cell periphery	19_GO:0051179 localization	-4.7	5.3	6	30244	130	435	10	2.3	0.72	102|207|493|2035|5295|5525|5583|6711|8301|8473	ADAM10|AKT1|ATP2B4|EPB41|PIK3R1|PPP2R5A|PRKCH|SPTBN1|PICALM|OGT	-4	Natural Killer
																																																																								GO Biological Processes	19	GO:0001501	skeletal system development	-2.2	2.6	3.1	30244	490	242	10	4.1	1.3	166|960|2734|2778|6197|7048|10507|11214|29123|50515	TLE5|CD44|GLG1|GNAS|RPS6KA3|TGFBR2|SEMA4D|AKAP13|ANKRD11|CHST11	-2	Regulatory T cell		WikiPathways	27	WP1544	MicroRNAs in cardiomyocyte hypertrophy		-4.7	6	6.2	30244	104	435	9	2.1	0.68	207|5293|5295|5530|5579|5605|5606|5879|6774	AKT1|PIK3CD|PIK3R1|PPP3CA|PRKCB|MAP2K2|MAP2K3|RAC1|STAT3	-4	Natural Killer
																																																																								GO Biological Processes	19	GO:0055007	cardiac muscle cell differentiation	-2.2	5.4	3.8	30244	92	242	4	1.7	0.82	3192|5339|7273|11214	HNRNPU|PLEC|TTN|AKAP13	-2	Regulatory T cell		KEGG Pathway	24	hsa04064	NF-kappa B signaling pathway		-4.7	6	6.2	30244	104	435	9	2.1	0.68	472|4067|5336|5579|5588|6351|7128|8837|84433	ATM|LYN|PLCG2|PRKCB|PRKCQ|CCL4|TNFAIP3|CFLAR|CARD11	-4	Natural Killer
																																																																								WikiPathways	27	WP1772	Apoptosis modulation and signaling	-2.2	5.4	3.8	30244	92	242	4	1.7	0.82	4170|4790|4792|7133	MCL1|NFKB1|NFKBIA|TNFRSF1B	-2	Regulatory T cell		KEGG Pathway	24	hsa04620	Toll-like receptor signaling pathway		-4.7	6	6.2	30244	104	435	9	2.1	0.68	207|1326|5293|5295|5605|5606|5879|6351|10000	AKT1|MAP3K8|PIK3CD|PIK3R1|MAP2K2|MAP2K3|RAC1|CCL4|AKT3	-4	Natural Killer
																																																																								GO Biological Processes	19	GO:0043547	positive regulation of GTPase activity	-2.2	3.2	3.3	30244	273	242	7	2.9	1.1	9448|10125|10507|23526|55619|57580|139818	MAP4K4|RASGRP1|SEMA4D|ARHGAP45|DOCK10|PREX1|DOCK11	-2	Regulatory T cell		GO Biological Processes	19	GO:0071214	cellular response to abiotic stimulus	19_GO:0050896 response to stimulus	-4.7	3.5	5.3	30244	322	435	16	3.7	0.9	472|894|1387|1654|1785|5295|5728|5978|7528|10725|22890|23514|27347|51719|54407|55031	ATM|CCND2|CREBBP|DDX3X|DNM2|PIK3R1|PTEN|REST|YY1|NFAT5|ZBTB1|SPIDR|STK39|CAB39|SLC38A2|USP47	-4	Natural Killer
																																																																								Reactome Gene Sets	6	R-HSA-170834	Signaling by TGF-beta Receptor Complex	-2.2	5.4	3.8	30244	93	242	4	1.7	0.82	3726|5594|7048|51592	JUNB|MAPK1|TGFBR2|TRIM33	-2	Regulatory T cell		GO Biological Processes	19	GO:0104004	cellular response to environmental stimulus	19_GO:0050896 response to stimulus	-4.7	3.5	5.3	30244	322	435	16	3.7	0.9	472|894|1387|1654|1785|5295|5728|5978|7528|10725|22890|23514|27347|51719|54407|55031	ATM|CCND2|CREBBP|DDX3X|DNM2|PIK3R1|PTEN|REST|YY1|NFAT5|ZBTB1|SPIDR|STK39|CAB39|SLC38A2|USP47	-4	Natural Killer
																																																																								KEGG Pathway	24	hsa04912	GnRH signaling pathway	-2.2	5.4	3.8	30244	93	242	4	1.7	0.82	2778|4214|5579|5594	GNAS|MAP3K1|PRKCB|MAPK1	-2	Regulatory T cell		Canonical Pathways	11	M17200	SA B CELL RECEPTOR COMPLEXES		-4.7	14	8	30244	24	435	5	1.1	0.51	4067|5879|6197|6654|10451	LYN|RAC1|RPS6KA3|SOS1|VAV3	-4	Natural Killer
																																																																								Reactome Gene Sets	6	R-HSA-442755	Activation of NMDA receptors and postsynaptic events	-2.2	5.4	3.8	30244	93	242	4	1.7	0.82	814|5594|5879|6197	CAMK4|MAPK1|RAC1|RPS6KA3	-2	Regulatory T cell		WikiPathways	27	WP1528	Physiological and pathological hypertrophy of the heart		-4.7	14	8	30244	24	435	5	1.1	0.51	5530|5579|5606|5879|6774	PPP3CA|PRKCB|MAP2K3|RAC1|STAT3	-4	Natural Killer
																																																																								GO Biological Processes	19	GO:1902099	regulation of metaphase/anaphase transition of cell cycle	-2.2	5.4	3.8	30244	93	242	4	1.7	0.82	1843|6599|29117|57492	DUSP1|SMARCC1|BRD7|ARID1B	-2	Regulatory T cell		GO Biological Processes	19	GO:0051701	biological process involved in interaction with host	19_GO:0044419 biological process involved in interspecies interaction between organisms	-4.7	4.8	5.8	30244	159	435	11	2.5	0.75	156|207|975|1604|3916|4684|4864|7852|10189|79720|83737	GRK2|AKT1|CD81|CD55|LAMP1|NCAM1|NPC1|CXCR4|ALYREF|VPS37B|ITCH	-4	Natural Killer
																																																																								GO Biological Processes	19	GO:0097009	energy homeostasis	-2.2	7.8	4.2	30244	48	242	3	1.2	0.71	2308|9975|64784	FOXO1|NR1D2|CRTC3	-2	Regulatory T cell		GO Biological Processes	19	GO:0048545	response to steroid hormone	19_GO:0050896 response to stimulus	-4.7	3.6	5.4	30244	288	435	15	3.4	0.87	490|678|952|2908|2931|4864|5978|7048|8725|8837|10628|11057|27347|54541|64754	ATP2B1|ZFP36L2|CD38|NR3C1|GSK3A|NPC1|REST|TGFBR2|URI1|CFLAR|TXNIP|ABHD2|STK39|DDIT4|SMYD3	-4	Natural Killer
																																																																								Reactome Gene Sets	6	R-HSA-512988	Interleukin-3, Interleukin-5 and GM-CSF signaling	-2.2	7.8	4.2	30244	48	242	3	1.2	0.71	2534|3560|6777	FYN|IL2RB|STAT5B	-2	Regulatory T cell		WikiPathways	27	WP4564	Neural crest cell migration during development		-4.7	10	7.2	30244	40	435	6	1.4	0.56	207|5293|5879|6774|10000|23533	AKT1|PIK3CD|RAC1|STAT3|AKT3|PIK3R5	-4	Natural Killer
																																																																								Canonical Pathways	11	M219	PID HEDGEHOG GLI PATHWAY	-2.2	7.8	4.2	30244	48	242	3	1.2	0.71	1387|2771|2782	CREBBP|GNAI2|GNB1	-2	Regulatory T cell		Reactome Gene Sets	6	R-HSA-9664323	FCGR3A-mediated IL10 synthesis		-4.7	10	7.2	30244	40	435	6	1.4	0.56	2534|4067|5336|5567|5573|5613	FYN|LYN|PLCG2|PRKACB|PRKAR1A|PRKX	-4	Natural Killer
																																																																								WikiPathways	27	WP4559	Interactions between immune cells and microRNAs in tumor microenvironment	-2.2	7.8	4.2	30244	48	242	3	1.2	0.71	3560|4790|7048	IL2RB|NFKB1|TGFBR2	-2	Regulatory T cell		Reactome Gene Sets	6	R-HSA-193648	NRAGE signals death through JNK		-4.7	8.2	6.7	30244	59	435	7	1.6	0.6	5879|6654|6655|10451|10672|11214|57580	RAC1|SOS1|SOS2|VAV3|GNA13|AKAP13|PREX1	-4	Natural Killer
																																																																								GO Biological Processes	19	GO:0009895	negative regulation of catabolic process	-2.2	2.9	3.2	30244	344	242	8	3.3	1.1	2316|2534|3192|4170|6599|8473|55544|64784	FLNA|FYN|HNRNPU|MCL1|SMARCC1|OGT|RBM38|CRTC3	-2	Regulatory T cell		Canonical Pathways	11	M281	PID FAK PATHWAY		-4.7	8.2	6.7	30244	59	435	7	1.6	0.6	824|2113|2534|2889|5295|5879|6654	CAPN2|ETS1|FYN|RAPGEF1|PIK3R1|RAC1|SOS1	-4	Natural Killer
																																																																								GO Biological Processes	19	GO:0032990	cell part morphogenesis	-2.2	2.5	3.1	30244	494	242	10	4.1	1.3	1785|2534|4650|5339|5879|9448|10507|26999|51199|55619	DNM2|FYN|MYO9B|PLEC|RAC1|MAP4K4|SEMA4D|CYFIP2|NIN|DOCK10	-2	Regulatory T cell		GO Biological Processes	19	GO:0002286	T cell activation involved in immune response	19_GO:0002376 immune system process	-4.7	6.9	6.4	30244	81	435	8	1.8	0.64	2207|3716|4297|6774|6775|8320|27086|149041	FCER1G|JAK1|KMT2A|STAT3|STAT4|EOMES|FOXP1|RC3H1	-3.9	Natural Killer
																																																																								GO Biological Processes	19	GO:0110053	regulation of actin filament organization	-2.2	3.2	3.3	30244	274	242	7	2.9	1.1	961|2316|5879|8440|23406|26999|85464	CD47|FLNA|RAC1|NCK2|COTL1|CYFIP2|SSH2	-2	Regulatory T cell		GO Biological Processes	19	GO:0050868	negative regulation of T cell activation	19_GO:0002376 immune system process	-4.6	5.3	5.9	30244	132	435	10	2.3	0.72	864|868|1051|5573|11314|26191|83737|84868|149041|201633	RUNX3|CBLB|CEBPB|PRKAR1A|CD300A|PTPN22|ITCH|HAVCR2|RC3H1|TIGIT	-3.9	Natural Killer
																																																																								GO Biological Processes	19	GO:0007169	transmembrane receptor protein tyrosine kinase signaling pathway	-2.2	2.7	3.1	30244	418	242	9	3.7	1.2	2308|2534|3482|5335|5594|5879|6599|6777|8440	FOXO1|FYN|IGF2R|PLCG1|MAPK1|RAC1|SMARCC1|STAT5B|NCK2	-2	Regulatory T cell		GO Biological Processes	19	GO:0052548	regulation of endopeptidase activity	19_GO:0008152 metabolic process	-4.6	3.4	5.3	30244	325	435	16	3.7	0.9	207|489|960|1032|1654|2534|4067|4217|5272|5978|6197|6653|6774|8301|23787|55031	AKT1|ATP2A3|CD44|CDKN2D|DDX3X|FYN|LYN|MAP3K5|SERPINB9|REST|RPS6KA3|SORL1|STAT3|PICALM|MTCH1|USP47	-3.9	Natural Killer
																																																																								GO Biological Processes	19	GO:0052547	regulation of peptidase activity	-2.2	2.7	3.1	30244	418	242	9	3.7	1.2	489|960|2534|3297|6197|10892|22861|23787|26999	ATP2A3|CD44|FYN|HSF1|RPS6KA3|MALT1|NLRP1|MTCH1|CYFIP2	-2	Regulatory T cell		Reactome Gene Sets	6	R-HSA-3700989	Transcriptional Regulation by TP53		-4.6	3.3	5.2	30244	362	435	17	3.9	0.93	207|472|902|1387|5305|5527|5728|5934|6881|7994|10000|23112|29117|54541|54815|246175|253260	AKT1|ATM|CCNH|CREBBP|PIP4K2A|PPP2R5C|PTEN|RBL2|TAF10|KAT6A|AKT3|TNRC6B|BRD7|DDIT4|GATAD2A|CNOT6L|RICTOR	-3.9	Natural Killer
																																																																								KEGG Pathway	24	hsa04723	Retrograde endocannabinoid signaling	-2.2	4.2	3.5	30244	148	242	5	2.1	0.91	2771|2782|2783|5579|5594	GNAI2|GNB1|GNB2|PRKCB|MAPK1	-2	Regulatory T cell		KEGG Pathway	24	hsa04928	Parathyroid hormone synthesis, secretion and action		-4.6	5.9	6.1	30244	106	435	9	2.1	0.68	408|2771|2778|3727|5144|5567|5579|10672|11214	ARRB1|GNAI2|GNAS|JUND|PDE4D|PRKACB|PRKCB|GNA13|AKAP13	-3.9	Natural Killer
																																																																								GO Biological Processes	19	GO:0016579	protein deubiquitination	-2.2	4.2	3.5	30244	148	242	5	2.1	0.91	6881|7128|8287|23326|55593	TAF10|TNFAIP3|USP9Y|USP22|OTUD5	-2	Regulatory T cell		Reactome Gene Sets	6	R-HSA-6811558	PI5P, PP2A and IER3 Regulate PI3K/AKT Signaling		-4.6	5.9	6.1	30244	106	435	9	2.1	0.68	207|2534|5293|5295|5305|5525|5527|5879|118788	AKT1|FYN|PIK3CD|PIK3R1|PIP4K2A|PPP2R5A|PPP2R5C|RAC1|PIK3AP1	-3.9	Natural Killer
																																																																								GO Biological Processes	19	GO:0042692	muscle cell differentiation	-2.2	3.2	3.3	30244	275	242	7	2.9	1.1	824|975|3192|4627|5339|7273|11214	CAPN2|CD81|HNRNPU|MYH9|PLEC|TTN|AKAP13	-2	Regulatory T cell		KEGG Pathway	24	hsa05208	Chemical carcinogenesis - reactive oxygen species		-4.6	4.1	5.5	30244	223	435	13	3	0.82	207|513|4217|4780|5293|5295|5605|5728|5795|5879|6654|6655|10000	AKT1|ATP5F1D|MAP3K5|NFE2L2|PIK3CD|PIK3R1|MAP2K2|PTEN|PTPRJ|RAC1|SOS1|SOS2|AKT3	-3.9	Natural Killer
																																																																								GO Biological Processes	19	GO:1901379	regulation of potassium ion transmembrane transport	-2.2	5.3	3.8	30244	94	242	4	1.7	0.82	1785|2316|2783|51719	DNM2|FLNA|GNB2|CAB39	-2	Regulatory T cell		GO Biological Processes	19	GO:0019722	calcium-mediated signaling	19_GO:0050896 response to stimulus	-4.6	5.2	5.9	30244	133	435	10	2.3	0.72	4773|4775|5336|5530|5534|5795|7852|10725|55784|83988	NFATC2|NFATC3|PLCG2|PPP3CA|PPP3R1|PTPRJ|CXCR4|NFAT5|MCTP2|NCALD	-3.9	Natural Killer
																																																																								GO Biological Processes	19	GO:0007229	integrin-mediated signaling pathway	-2.2	5.3	3.8	30244	94	242	4	1.7	0.82	961|4627|7791|10451	CD47|MYH9|ZYX|VAV3	-2	Regulatory T cell		GO Biological Processes	19	GO:0007346	regulation of mitotic cell cycle	19_GO:0050789 regulation of biological process	-4.6	2.8	5	30244	518	435	21	4.8	1	207|472|678|694|894|902|1032|1654|1843|3398|5728|5934|6599|8452|23476|29117|55031|55193|57492|140609|196528	AKT1|ATM|ZFP36L2|BTG1|CCND2|CCNH|CDKN2D|DDX3X|DUSP1|ID2|PTEN|RBL2|SMARCC1|CUL3|BRD4|BRD7|USP47|PBRM1|ARID1B|NEK7|ARID2	-3.9	Natural Killer
																																																																								GO Biological Processes	19	GO:0007584	response to nutrient	-2.1	4.2	3.5	30244	149	242	5	2.1	0.91	2153|2771|3297|7048|8473	F5|GNAI2|HSF1|TGFBR2|OGT	-2	Regulatory T cell		Canonical Pathways	11	M2	PID SMAD2 3NUCLEAR PATHWAY		-4.6	6.8	6.3	30244	82	435	8	1.8	0.64	207|864|1051|1387|1487|2908|6670|8648	AKT1|RUNX3|CEBPB|CREBBP|CTBP1|NR3C1|SP3|NCOA1	-3.9	Natural Killer
																																																																								GO Biological Processes	19	GO:2000377	regulation of reactive oxygen species metabolic process	-2.1	4.2	3.5	30244	149	242	5	2.1	0.91	2308|2534|2771|5879|7048	FOXO1|FYN|GNAI2|RAC1|TGFBR2	-2	Regulatory T cell		GO Biological Processes	19	GO:0034504	protein localization to nucleus	19_GO:0051179 localization	-4.6	4.3	5.6	30244	192	435	12	2.8	0.79	207|868|5295|5530|5534|6774|7704|9883|10628|23345|25777|100101267	AKT1|CBLB|PIK3R1|PPP3CA|PPP3R1|STAT3|ZBTB16|POM121|TXNIP|SYNE1|SUN2|POM121C	-3.9	Natural Killer
																																																																								GO Biological Processes	19	GO:0002705	positive regulation of leukocyte mediated immunity	-2.1	4.2	3.5	30244	149	242	5	2.1	0.91	975|3916|6777|10125|10892	CD81|LAMP1|STAT5B|RASGRP1|MALT1	-2	Regulatory T cell		GO Biological Processes	19	GO:0046579	positive regulation of Ras protein signal transduction	19_GO:0048518 positive regulation of biological process	-4.6	8.1	6.7	30244	60	435	7	1.6	0.6	408|5879|10125|10982|11214|26053|84636	ARRB1|RAC1|RASGRP1|MAPRE2|AKAP13|AUTS2|GPR174	-3.9	Natural Killer
																																																																								Reactome Gene Sets	6	R-HSA-9018519	Estrogen-dependent gene expression	-2.1	4.2	3.5	30244	149	242	5	2.1	0.91	1387|1655|3727|5430|94239	CREBBP|DDX5|JUND|POLR2A|H2AZ2	-2	Regulatory T cell		GO Biological Processes	19	GO:0031295	T cell costimulation	19_GO:0002376 immune system process	-4.6	10	7.1	30244	41	435	6	1.4	0.56	207|975|1326|2534|4067|84433	AKT1|CD81|MAP3K8|FYN|LYN|CARD11	-3.9	Natural Killer
																																																																								KEGG Pathway	24	hsa05030	Cocaine addiction	-2.1	7.7	4.2	30244	49	242	3	1.2	0.71	2771|2778|4790	GNAI2|GNAS|NFKB1	-2	Regulatory T cell		GO Biological Processes	19	GO:1902993	positive regulation of amyloid precursor protein catabolic process	19_GO:0048518 positive regulation of biological process	-4.6	14	7.8	30244	25	435	5	1.1	0.51	2931|3459|4067|8301|54103	GSK3A|IFNGR1|LYN|PICALM|GSAP	-3.9	Natural Killer
																																																																								GO Biological Processes	19	GO:0006893	Golgi to plasma membrane transport	-2.1	7.7	4.2	30244	49	242	3	1.2	0.71	1785|4905|23499	DNM2|NSF|MACF1	-2	Regulatory T cell		GO Biological Processes	19	GO:0050860	negative regulation of T cell receptor signaling pathway	19_GO:0002376 immune system process	-4.6	14	7.8	30244	25	435	5	1.1	0.51	868|5795|8525|26191|84174	CBLB|PTPRJ|DGKZ|PTPN22|SLA2	-3.9	Natural Killer
																																																																								GO Biological Processes	19	GO:0042269	regulation of natural killer cell mediated cytotoxicity	-2.1	7.7	4.2	30244	49	242	3	1.2	0.71	3916|6777|10125	LAMP1|STAT5B|RASGRP1	-2	Regulatory T cell		KEGG Pathway	24	hsa05202	Transcriptional misregulation in cancer		-4.6	4.3	5.6	30244	193	435	12	2.8	0.79	472|894|1051|3002|3021|3398|4297|5966|7048|7704|51274|221037	ATM|CCND2|CEBPB|GZMB|H3-3B|ID2|KMT2A|REL|TGFBR2|ZBTB16|KLF3|JMJD1C	-3.9	Natural Killer
																																																																								GO Biological Processes	19	GO:0090287	regulation of cellular response to growth factor stimulus	-2.1	2.9	3.2	30244	347	242	8	3.3	1.1	1387|1785|2734|5579|8473|26999|50515|51592	CREBBP|DNM2|GLG1|PRKCB|OGT|CYFIP2|CHST11|TRIM33	-2	Regulatory T cell		GO Biological Processes	19	GO:0030307	positive regulation of cell growth	19_GO:0040007 growth	-4.6	4.7	5.7	30244	163	435	11	2.5	0.75	102|207|952|1654|3021|6197|7046|7852|10507|55031|253260	ADAM10|AKT1|CD38|DDX3X|H3-3B|RPS6KA3|TGFBR1|CXCR4|SEMA4D|USP47|RICTOR	-3.9	Natural Killer
																																																																								GO Biological Processes	19	GO:0033365	protein localization to organelle	-2.1	2.2	2.9	30244	742	242	13	5.4	1.4	975|1729|3068|3192|3916|4792|7128|23787|25777|51176|55690|80351|100101267	CD81|DIAPH1|HDGF|HNRNPU|LAMP1|NFKBIA|TNFAIP3|MTCH1|SUN2|LEF1|PACS1|TNKS2|POM121C	-2	Regulatory T cell		GO Biological Processes	19	GO:0035023	regulation of Rho protein signal transduction	19_GO:0050896 response to stimulus	-4.6	6.7	6.3	30244	83	435	8	1.8	0.64	408|4650|5879|8452|10928|11214|56882|84636	ARRB1|MYO9B|RAC1|CUL3|RALBP1|AKAP13|CDC42SE1|GPR174	-3.9	Natural Killer
																																																																								GO Biological Processes	19	GO:0045185	maintenance of protein location	-2.1	5.3	3.7	30244	95	242	4	1.7	0.82	2316|3192|4792|25777	FLNA|HNRNPU|NFKBIA|SUN2	-2	Regulatory T cell		Reactome Gene Sets	6	R-HSA-1168372	Downstream signaling events of B Cell Receptor (BCR)		-4.6	6.7	6.3	30244	83	435	8	1.8	0.64	4773|4775|5530|5534|5579|5966|10125|84433	NFATC2|NFATC3|PPP3CA|PPP3R1|PRKCB|REL|RASGRP1|CARD11	-3.9	Natural Killer
																																																																								GO Biological Processes	19	GO:0090066	regulation of anatomical structure size	-2.1	2.5	3	30244	500	242	10	4.1	1.3	393|1785|5879|8440|10451|10507|23406|23499|26999|85464	ARHGAP4|DNM2|RAC1|NCK2|VAV3|SEMA4D|COTL1|MACF1|CYFIP2|SSH2	-2	Regulatory T cell		GO Biological Processes	19	GO:0071902	positive regulation of protein serine/threonine kinase activity	19_GO:0048518 positive regulation of biological process	-4.6	4.3	5.6	30244	194	435	12	2.8	0.79	207|493|894|1654|2081|4217|5605|10125|11214|23533|51719|219771	AKT1|ATP2B4|CCND2|DDX3X|ERN1|MAP3K5|MAP2K2|RASGRP1|AKAP13|PIK3R5|CAB39|CCNY	-3.9	Natural Killer
																																																																								Reactome Gene Sets	6	R-HSA-8878159	Transcriptional regulation by RUNX3	-2.1	5.2	3.7	30244	96	242	4	1.7	0.82	864|1387|6932|51176	RUNX3|CREBBP|TCF7|LEF1	-2	Regulatory T cell		WikiPathways	27	WP4321	Thermogenesis		-4.6	5.8	6	30244	108	435	9	2.1	0.68	2778|4217|5567|5606|6197|6599|6654|6655|57492	GNAS|MAP3K5|PRKACB|MAP2K3|RPS6KA3|SMARCC1|SOS1|SOS2|ARID1B	-3.9	Natural Killer
																																																																								GO Biological Processes	19	GO:0070664	negative regulation of leukocyte proliferation	-2.1	5.2	3.7	30244	96	242	4	1.7	0.82	5585|7128|57162|80762	PKN1|TNFAIP3|PELI1|NDFIP1	-2	Regulatory T cell		GO Biological Processes	19	GO:0120035	regulation of plasma membrane bounded cell projection organization	19_GO:0050789 regulation of biological process	-4.6	2.6	4.9	30244	647	435	24	5.5	1.1	207|952|960|1785|2534|2889|2931|4067|4780|5295|5530|5605|5728|5879|7046|8428|8837|9760|10507|26051|26053|51199|54828|139818	AKT1|CD38|CD44|DNM2|FYN|RAPGEF1|GSK3A|LYN|NFE2L2|PIK3R1|PPP3CA|MAP2K2|PTEN|RAC1|TGFBR1|STK24|CFLAR|TOX|SEMA4D|PPP1R16B|AUTS2|NIN|BCAS3|DOCK11	-3.9	Natural Killer
																																																																								WikiPathways	27	WP286	IL-3 signaling pathway	-2.1	7.5	4.1	30244	50	242	3	1.2	0.71	2534|5594|6777	FYN|MAPK1|STAT5B	-2	Regulatory T cell		Reactome Gene Sets	6	R-HSA-5607763	CLEC7A (Dectin-1) induces NFAT activation		-4.6	21	8.9	30244	13	435	4	0.92	0.46	4773|4775|5530|5534	NFATC2|NFATC3|PPP3CA|PPP3R1	-3.9	Natural Killer
																																																																								Reactome Gene Sets	6	R-HSA-1227986	Signaling by ERBB2	-2.1	7.5	4.1	30244	50	242	3	1.2	0.71	1729|2534|5335	DIAPH1|FYN|PLCG1	-2	Regulatory T cell		GO Biological Processes	19	GO:0006898	receptor-mediated endocytosis	19_GO:0051179 localization	-4.6	4.7	5.7	30244	164	435	11	2.5	0.75	156|408|975|1785|2207|3482|3676|6653|7048|8301|83737	GRK2|ARRB1|CD81|DNM2|FCER1G|IGF2R|ITGA4|SORL1|TGFBR2|PICALM|ITCH	-3.9	Natural Killer
																																																																								WikiPathways	27	WP107	Translation factors	-2.1	7.5	4.1	30244	50	242	3	1.2	0.71	1938|1975|8662	EEF2|EIF4B|EIF3B	-2	Regulatory T cell		GO Biological Processes	19	GO:0043009	chordate embryonic development	19_GO:0032502 developmental process	-4.6	2.6	4.9	30244	648	435	24	5.5	1.1	102|207|472|824|1051|2186|3726|4154|5567|6670|6881|7046|7048|8320|8452|8648|10672|23648|29072|50515|55182|57448|80790|338596	ADAM10|AKT1|ATM|CAPN2|CEBPB|BPTF|JUNB|MBNL1|PRKACB|SP3|TAF10|TGFBR1|TGFBR2|EOMES|CUL3|NCOA1|GNA13|SSBP3|SETD2|CHST11|RNF220|BIRC6|CMIP|ST8SIA6	-3.9	Natural Killer
																																																																								Reactome Gene Sets	6	R-HSA-373752	Netrin-1 signaling	-2.1	7.5	4.1	30244	50	242	3	1.2	0.71	2534|5335|5879	FYN|PLCG1|RAC1	-2	Regulatory T cell		Reactome Gene Sets	6	R-HSA-1640170	Cell Cycle		-4.6	2.5	4.9	30244	691	435	25	5.7	1.1	207|472|894|902|1032|3021|4067|5500|5525|5527|5579|5934|6418|9883|10000|23122|23225|23244|23345|25777|27436|55291|84131|94239|140609	AKT1|ATM|CCND2|CCNH|CDKN2D|H3-3B|LYN|PPP1CB|PPP2R5A|PPP2R5C|PRKCB|RBL2|SET|POM121|AKT3|CLASP2|NUP210|PDS5A|SYNE1|SUN2|EML4|PPP6R3|CEP78|H2AZ2|NEK7	-3.9	Natural Killer
																																																																								KEGG Pathway	24	hsa05110	Vibrio cholerae infection	-2.1	7.5	4.1	30244	50	242	3	1.2	0.71	2778|5335|30001	GNAS|PLCG1|ERO1A	-2	Regulatory T cell		GO Biological Processes	19	GO:0051098	regulation of binding	19_GO:0065007 biological regulation	-4.5	3.2	5.2	30244	368	435	17	3.9	0.93	118|166|207|489|868|2035|3191|3676|5530|6653|6881|7046|7049|10273|23228|55182|149628	ADD1|TLE5|AKT1|ATP2A3|CBLB|EPB41|HNRNPL|ITGA4|PPP3CA|SORL1|TAF10|TGFBR1|TGFBR3|STUB1|PLCL2|RNF220|PYHIN1	-3.9	Natural Killer
																																																																								Reactome Gene Sets	6	R-HSA-1483249	Inositol phosphate metabolism	-2.1	7.5	4.1	30244	50	242	3	1.2	0.71	3631|3707|5335	INPP4A|ITPKB|PLCG1	-2	Regulatory T cell		Reactome Gene Sets	6	R-HSA-381676	Glucagon-like Peptide-1 (GLP1) regulates insulin secretion		-4.5	9.9	7	30244	42	435	6	1.4	0.56	2778|2782|2783|5567|5573|54331	GNAS|GNB1|GNB2|PRKACB|PRKAR1A|GNG2	-3.9	Natural Killer
																																																																								Reactome Gene Sets	6	R-HSA-5357801	Programmed Cell Death	-2.1	3.5	3.3	30244	213	242	6	2.5	1	5339|5594|7533|8428|8473|57162	PLEC|MAPK1|YWHAH|STK24|OGT|PELI1	-2	Regulatory T cell		GO Biological Processes	19	GO:0002294	CD4-positive, alpha-beta T cell differentiation involved in immune response	19_GO:0002376 immune system process	-4.5	9.9	7	30244	42	435	6	1.4	0.56	3716|4297|6774|6775|27086|149041	JAK1|KMT2A|STAT3|STAT4|FOXP1|RC3H1	-3.9	Natural Killer
																																																																								GO Biological Processes	19	GO:1903321	negative regulation of protein modification by small protein conjugation or removal	-2.1	5.2	3.7	30244	97	242	4	1.7	0.82	2534|7128|8473|10625	FYN|TNFAIP3|OGT|IVNS1ABP	-2	Regulatory T cell		Reactome Gene Sets	6	R-HSA-9772755	Formation of WDR5-containing histone-modifying complexes		-4.5	9.9	7	30244	42	435	6	1.4	0.56	4297|8473|11168|51105|58508|284058	KMT2A|OGT|PSIP1|PHF20L1|KMT2C|KANSL1	-3.9	Natural Killer
																																																																								GO Biological Processes	19	GO:0048534	hematopoietic or lymphoid organ development	-2.1	5.2	3.7	30244	97	242	4	1.7	0.82	4297|5585|5594|6777	KMT2A|PKN1|MAPK1|STAT5B	-2	Regulatory T cell		Canonical Pathways	11	M91	PID TCPTP PATHWAY		-4.5	9.9	7	30244	42	435	6	1.4	0.56	1387|3716|5293|5295|6654|6774	CREBBP|JAK1|PIK3CD|PIK3R1|SOS1|STAT3	-3.9	Natural Killer
																																																																								GO Biological Processes	19	GO:0045787	positive regulation of cell cycle	-2.1	2.8	3.1	30244	353	242	8	3.3	1.1	994|3192|3297|3955|6777|8556|23326|23476	CDC25B|HNRNPU|HSF1|LFNG|STAT5B|CDC14A|USP22|BRD4	-2	Regulatory T cell		GO Biological Processes	19	GO:0042093	T-helper cell differentiation	19_GO:0002376 immune system process	-4.5	9.9	7	30244	42	435	6	1.4	0.56	3716|4297|6774|6775|27086|149041	JAK1|KMT2A|STAT3|STAT4|FOXP1|RC3H1	-3.9	Natural Killer
																																																																								WikiPathways	27	WP4352	Ciliary landscape	-2.1	3.5	3.3	30244	215	242	6	2.5	1	1387|1655|4790|5879|10048|10788	CREBBP|DDX5|NFKB1|RAC1|RANBP9|IQGAP2	-2	Regulatory T cell		Reactome Gene Sets	6	R-HSA-180024	DARPP-32 events		-4.5	13	7.6	30244	26	435	5	1.1	0.51	5144|5530|5534|5567|5573	PDE4D|PPP3CA|PPP3R1|PRKACB|PRKAR1A	-3.8	Natural Killer
																																																																								GO Biological Processes	19	GO:0002274	myeloid leukocyte activation	-2.1	4.1	3.4	30244	153	242	5	2.1	0.91	814|7048|10125|57580|64784	CAMK4|TGFBR2|RASGRP1|PREX1|CRTC3	-2	Regulatory T cell		GO Biological Processes	19	GO:0032816	positive regulation of natural killer cell activation	19_GO:0002376 immune system process	-4.5	13	7.6	30244	26	435	5	1.1	0.51	3822|3916|9760|10125|22890	KLRC2|LAMP1|TOX|RASGRP1|ZBTB1	-3.8	Natural Killer
																																																																								Reactome Gene Sets	6	R-HSA-3928665	EPH-ephrin mediated repulsion of cells	-2.1	7.4	4.1	30244	51	242	3	1.2	0.71	2534|5879|10451	FYN|RAC1|VAV3	-2	Regulatory T cell		GO Biological Processes	19	GO:2000060	positive regulation of ubiquitin-dependent protein catabolic process	19_GO:0048518 positive regulation of biological process	-4.5	5.7	6	30244	110	435	9	2.1	0.68	207|2931|4780|5728|10273|23287|25820|25897|149628	AKT1|GSK3A|NFE2L2|PTEN|STUB1|AGTPBP1|ARIH1|RNF19A|PYHIN1	-3.8	Natural Killer
																																																																								Reactome Gene Sets	6	R-HSA-2173793	Transcriptional activity of SMAD2/SMAD3:SMAD4 heterotrimer	-2.1	7.4	4.1	30244	51	242	3	1.2	0.71	3726|5594|51592	JUNB|MAPK1|TRIM33	-2	Regulatory T cell		WikiPathways	27	WP4565	Neural crest cell migration in cancer		-4.5	9.7	6.9	30244	43	435	6	1.4	0.56	207|5293|5879|6774|10000|23533	AKT1|PIK3CD|RAC1|STAT3|AKT3|PIK3R5	-3.8	Natural Killer
																																																																								GO Biological Processes	19	GO:0032873	negative regulation of stress-activated MAPK cascade	-2.1	7.4	4.1	30244	51	242	3	1.2	0.71	1843|2308|80824	DUSP1|FOXO1|DUSP16	-2	Regulatory T cell		Reactome Gene Sets	6	R-HSA-1433557	Signaling by SCF-KIT		-4.5	9.7	6.9	30244	43	435	6	1.4	0.56	2534|4067|5295|5879|6654|6774	FYN|LYN|PIK3R1|RAC1|SOS1|STAT3	-3.8	Natural Killer
																																																																								Reactome Gene Sets	6	R-HSA-112043	PLC beta mediated events	-2.1	7.4	4.1	30244	51	242	3	1.2	0.71	156|814|5594	GRK2|CAMK4|MAPK1	-2	Regulatory T cell		Reactome Gene Sets	6	R-HSA-432040	Vasopressin regulates renal water homeostasis via Aquaporins		-4.5	9.7	6.9	30244	43	435	6	1.4	0.56	2778|2782|2783|5567|5573|54331	GNAS|GNB1|GNB2|PRKACB|PRKAR1A|GNG2	-3.8	Natural Killer
																																																																								GO Biological Processes	19	GO:0070303	negative regulation of stress-activated protein kinase signaling cascade	-2.1	7.4	4.1	30244	51	242	3	1.2	0.71	1843|2308|80824	DUSP1|FOXO1|DUSP16	-2	Regulatory T cell		GO Biological Processes	19	GO:0031294	lymphocyte costimulation	19_GO:0002376 immune system process	-4.5	9.7	6.9	30244	43	435	6	1.4	0.56	207|975|1326|2534|4067|84433	AKT1|CD81|MAP3K8|FYN|LYN|CARD11	-3.8	Natural Killer
																																																																								GO Biological Processes	19	GO:0009299	mRNA transcription	-2.1	7.4	4.1	30244	51	242	3	1.2	0.71	1655|3297|6881	DDX5|HSF1|TAF10	-2	Regulatory T cell		GO Biological Processes	19	GO:0016571	histone methylation	19_GO:0008152 metabolic process	-4.5	7.7	6.5	30244	63	435	7	1.6	0.6	3006|3008|4297|7799|29072|58508|64754	H1-2|H1-4|KMT2A|PRDM2|SETD2|KMT2C|SMYD3	-3.8	Natural Killer
																																																																								GO Biological Processes	19	GO:0051604	protein maturation	-2.1	3.1	3.2	30244	283	242	7	2.9	1.1	824|1387|2316|2734|8473|26999|30001	CAPN2|CREBBP|FLNA|GLG1|OGT|CYFIP2|ERO1A	-2	Regulatory T cell		Canonical Pathways	11	M8	PID ENDOTHELIN PATHWAY		-4.5	7.7	6.5	30244	63	435	7	1.6	0.6	207|2771|5579|5583|5588|5605|5879	AKT1|GNAI2|PRKCB|PRKCH|PRKCQ|MAP2K2|RAC1	-3.8	Natural Killer
																																																																								KEGG Pathway	24	hsa04750	Inflammatory mediator regulation of TRP channels	-2.1	5.1	3.7	30244	98	242	4	1.7	0.82	2778|5335|5579|5583	GNAS|PLCG1|PRKCB|PRKCH	-2	Regulatory T cell		GO Biological Processes	19	GO:0032663	regulation of interleukin-2 production	19_GO:0032501 multicellular organismal process	-4.5	7.7	6.5	30244	63	435	7	1.6	0.6	5144|5336|5588|6711|7128|84433|84868	PDE4D|PLCG2|PRKCQ|SPTBN1|TNFAIP3|CARD11|HAVCR2	-3.8	Natural Killer
																																																																								GO Biological Processes	19	GO:0050657	nucleic acid transport	-2.1	4.1	3.4	30244	154	242	5	2.1	0.91	677|3297|7048|8106|100101267	ZFP36L1|HSF1|TGFBR2|PABPN1|POM121C	-2	Regulatory T cell		GO Biological Processes	19	GO:1903050	regulation of proteolysis involved in protein catabolic process	19_GO:0008152 metabolic process	-4.5	3.9	5.4	30244	231	435	13	3	0.82	207|2931|4780|5728|6599|8473|10273|23287|25820|25897|29761|51105|149628	AKT1|GSK3A|NFE2L2|PTEN|SMARCC1|OGT|STUB1|AGTPBP1|ARIH1|RNF19A|USP25|PHF20L1|PYHIN1	-3.8	Natural Killer
																																																																								KEGG Pathway	24	hsa04261	Adrenergic signaling in cardiomyocytes	-2.1	4.1	3.4	30244	154	242	5	2.1	0.91	489|2771|2778|5594|23533	ATP2A3|GNAI2|GNAS|MAPK1|PIK3R5	-2	Regulatory T cell		GO Biological Processes	19	GO:0019221	cytokine-mediated signaling pathway	19_GO:0050896 response to stimulus	-4.5	3.2	5.1	30244	373	435	17	3.9	0.93	207|960|2207|3459|3587|3716|4067|5795|6351|6654|6774|6775|6846|7133|7852|8807|27347	AKT1|CD44|FCER1G|IFNGR1|IL10RA|JAK1|LYN|PTPRJ|CCL4|SOS1|STAT3|STAT4|XCL2|TNFRSF1B|CXCR4|IL18RAP|STK39	-3.8	Natural Killer
																																																																								GO Biological Processes	19	GO:0050658	RNA transport	-2.1	4.1	3.4	30244	154	242	5	2.1	0.91	677|3297|7048|8106|100101267	ZFP36L1|HSF1|TGFBR2|PABPN1|POM121C	-2	Regulatory T cell		GO Biological Processes	19	GO:0032496	response to lipopolysaccharide	19_GO:0044419 biological process involved in interspecies interaction between organisms	-4.5	3.3	5.1	30244	336	435	16	3.7	0.9	207|824|1051|3587|3727|4067|5336|5606|6197|7128|7133|8106|26191|27086|27250|84868	AKT1|CAPN2|CEBPB|IL10RA|JUND|LYN|PLCG2|MAP2K3|RPS6KA3|TNFAIP3|TNFRSF1B|PABPN1|PTPN22|FOXP1|PDCD4|HAVCR2	-3.8	Natural Killer
																																																																								WikiPathways	27	WP2857	Mesodermal commitment pathway	-2.1	4.1	3.4	30244	154	242	5	2.1	0.91	10155|10451|23499|51176|79668	TRIM28|VAV3|MACF1|LEF1|PARP8	-2	Regulatory T cell		Reactome Gene Sets	6	R-HSA-2029480	Fcgamma receptor (FCGR) dependent phagocytosis		-4.5	6.5	6.1	30244	86	435	8	1.8	0.64	2534|4067|4650|5295|5336|5879|7456|10451	FYN|LYN|MYO9B|PIK3R1|PLCG2|RAC1|WIPF1|VAV3	-3.8	Natural Killer
																																																																								GO Biological Processes	19	GO:0048514	blood vessel morphogenesis	-2.1	2.6	3	30244	430	242	9	3.7	1.2	677|961|2316|3726|4627|7048|10451|10672|51176	ZFP36L1|CD47|FLNA|JUNB|MYH9|TGFBR2|VAV3|GNA13|LEF1	-2	Regulatory T cell		GO Biological Processes	19	GO:0006417	regulation of translation	19_GO:0008152 metabolic process	-4.5	2.7	4.9	30244	531	435	21	4.8	1	207|678|1654|1656|2872|3002|3191|6197|8473|8662|8672|9444|23112|26986|54464|116496|127933|149041|246175|255967|317649	AKT1|ZFP36L2|DDX3X|DDX6|MKNK2|GZMB|HNRNPL|RPS6KA3|OGT|EIF3B|EIF4G3|QKI|TNRC6B|PABPC1|XRN1|NIBAN1|UHMK1|RC3H1|CNOT6L|PAN3|EIF4E3	-3.8	Natural Killer
																																																																								GO Biological Processes	19	GO:0006650	glycerophospholipid metabolic process	-2.1	3.1	3.2	30244	284	242	7	2.9	1.1	1120|3631|3707|5305|5335|8525|57153	CHKB|INPP4A|ITPKB|PIP4K2A|PLCG1|DGKZ|SLC44A2	-2	Regulatory T cell		GO Biological Processes	19	GO:0050684	regulation of mRNA processing	19_GO:0008152 metabolic process	-4.5	5	5.7	30244	139	435	10	2.3	0.72	3191|5978|6733|8683|9444|9584|9589|26528|29896|55544	HNRNPL|REST|SRPK2|SRSF9|QKI|RBM39|WTAP|DAZAP1|TRA2A|RBM38	-3.8	Natural Killer
																																																																								Reactome Gene Sets	6	R-HSA-72203	Processing of Capped Intron-Containing Pre-mRNA	-2.1	3.1	3.2	30244	285	242	7	2.9	1.1	1655|3192|5430|8106|8683|9589|23524	DDX5|HNRNPU|POLR2A|PABPN1|SRSF9|WTAP|SRRM2	-2	Regulatory T cell		GO Biological Processes	19	GO:1901214	regulation of neuron death	19_GO:0050789 regulation of biological process	-4.5	3.5	5.2	30244	301	435	15	3.4	0.87	207|472|824|1051|2534|2908|2931|4170|4217|6418|6653|6733|7133|8301|9040	AKT1|ATM|CAPN2|CEBPB|FYN|NR3C1|GSK3A|MCL1|MAP3K5|SET|SORL1|SRPK2|TNFRSF1B|PICALM|UBE2M	-3.8	Natural Killer
																																																																								GO Biological Processes	19	GO:0060324	face development	-2.1	7.2	4	30244	52	242	3	1.2	0.71	5594|29123|51176	MAPK1|ANKRD11|LEF1	-1.9	Regulatory T cell		GO Biological Processes	19	GO:0009611	response to wounding	19_GO:0050896 response to stimulus	-4.4	2.9	5	30244	452	435	19	4.4	0.98	678|960|2683|2778|4067|4217|5336|5530|5879|5912|7046|7048|8525|8527|8837|10451|10672|11057|221037	ZFP36L2|CD44|B4GALT1|GNAS|LYN|MAP3K5|PLCG2|PPP3CA|RAC1|RAP2B|TGFBR1|TGFBR2|DGKZ|DGKD|CFLAR|VAV3|GNA13|ABHD2|JMJD1C	-3.8	Natural Killer
																																																																								WikiPathways	27	WP4747	Netrin-UNC5B signaling pathway	-2.1	7.2	4	30244	52	242	3	1.2	0.71	2534|5594|5879	FYN|MAPK1|RAC1	-1.9	Regulatory T cell		GO Biological Processes	19	GO:0030336	negative regulation of cell migration	19_GO:0040011 locomotion	-4.4	3.2	5.1	30244	375	435	17	3.9	0.93	207|493|1843|4780|5728|5795|5879|5912|6774|8428|8473|10672|11057|11314|23122|79890|196528	AKT1|ATP2B4|DUSP1|NFE2L2|PTEN|PTPRJ|RAC1|RAP2B|STAT3|STK24|OGT|GNA13|ABHD2|CD300A|CLASP2|RIN3|ARID2	-3.8	Natural Killer
																																																																								Reactome Gene Sets	6	R-HSA-72695	Formation of the ternary complex, and subsequently, the 43S complex	-2.1	7.2	4	30244	52	242	3	1.2	0.71	6192|6231|8662	RPS4Y1|RPS26|EIF3B	-1.9	Regulatory T cell		GO Biological Processes	19	GO:0051054	positive regulation of DNA metabolic process	19_GO:0048518 positive regulation of biological process	-4.4	3.5	5.2	30244	302	435	15	3.4	0.87	207|472|5588|6599|7528|9760|11124|23347|23514|29117|55193|57492|80351|140609|196528	AKT1|ATM|PRKCQ|SMARCC1|YY1|TOX|FAF1|SMCHD1|SPIDR|BRD7|PBRM1|ARID1B|TNKS2|NEK7|ARID2	-3.8	Natural Killer
																																																																								GO Biological Processes	19	GO:0030968	endoplasmic reticulum unfolded protein response	-2.1	7.2	4	30244	52	242	3	1.2	0.71	30001|64224|79668	ERO1A|HERPUD2|PARP8	-1.9	Regulatory T cell		KEGG Pathway	24	hsa04929	GnRH secretion		-4.4	7.6	6.4	30244	64	435	7	1.6	0.6	207|408|5293|5295|5579|5605|10000	AKT1|ARRB1|PIK3CD|PIK3R1|PRKCB|MAP2K2|AKT3	-3.8	Natural Killer
																																																																								Reactome Gene Sets	6	R-HSA-445717	Aquaporin-mediated transport	-2.1	7.2	4	30244	52	242	3	1.2	0.71	2778|2782|2783	GNAS|GNB1|GNB2	-1.9	Regulatory T cell		Reactome Gene Sets	6	R-HSA-114508	Effects of PIP2 hydrolysis		-4.4	13	7.5	30244	27	435	5	1.1	0.51	5583|5588|8525|8527|10125	PRKCH|PRKCQ|DGKZ|DGKD|RASGRP1	-3.8	Natural Killer
																																																																								GO Biological Processes	19	GO:0061024	membrane organization	-2.1	2.1	2.9	30244	759	242	13	5.4	1.4	1785|4363|4627|4905|5305|5339|5579|5879|7852|10451|23200|23787|57655	DNM2|ABCC1|MYH9|NSF|PIP4K2A|PLEC|PRKCB|RAC1|CXCR4|VAV3|ATP11B|MTCH1|GRAMD1A	-1.9	Regulatory T cell		Reactome Gene Sets	6	R-HSA-912526	Interleukin receptor SHC signaling		-4.4	13	7.5	30244	27	435	5	1.1	0.51	3635|3716|5293|5295|6654	INPP5D|JAK1|PIK3CD|PIK3R1|SOS1	-3.8	Natural Killer
																																																																								KEGG Pathway	24	hsa04150	mTOR signaling pathway	-2.1	4	3.4	30244	156	242	5	2.1	0.91	1975|5579|5594|6197|51719	EIF4B|PRKCB|MAPK1|RPS6KA3|CAB39	-1.9	Regulatory T cell		GO Biological Processes	19	GO:0050857	positive regulation of antigen receptor-mediated signaling pathway	19_GO:0002376 immune system process	-4.4	13	7.5	30244	27	435	5	1.1	0.51	975|5579|5583|27086|84433	CD81|PRKCB|PRKCH|FOXP1|CARD11	-3.8	Natural Killer
																																																																								GO Biological Processes	19	GO:0051236	establishment of RNA localization	-2.1	4	3.4	30244	156	242	5	2.1	0.91	677|3297|7048|8106|100101267	ZFP36L1|HSF1|TGFBR2|PABPN1|POM121C	-1.9	Regulatory T cell		GO Biological Processes	19	GO:0048016	inositol phosphate-mediated signaling	19_GO:0050896 response to stimulus	-4.4	13	7.5	30244	27	435	5	1.1	0.51	4773|4775|5530|5534|10725	NFATC2|NFATC3|PPP3CA|PPP3R1|NFAT5	-3.8	Natural Killer
																																																																								GO Biological Processes	19	GO:0016311	dephosphorylation	-2.1	3.4	3.2	30244	219	242	6	2.5	1	994|1843|8073|8556|80824|85464	CDC25B|DUSP1|PTP4A2|CDC14A|DUSP16|SSH2	-1.9	Regulatory T cell		Reactome Gene Sets	6	R-HSA-8983432	Interleukin-15 signaling		-4.4	20	8.5	30244	14	435	4	0.92	0.46	3716|6654|6655|6774	JAK1|SOS1|SOS2|STAT3	-3.8	Natural Killer
																																																																								KEGG Pathway	24	hsa04061	Viral protein interaction with cytokine and cytokine receptor	-2.1	5	3.6	30244	100	242	4	1.7	0.82	3560|3572|7133|7852	IL2RB|IL6ST|TNFRSF1B|CXCR4	-1.9	Regulatory T cell		GO Biological Processes	19	GO:0046633	alpha-beta T cell proliferation	19_GO:0002376 immune system process	-4.4	20	8.5	30244	14	435	4	0.92	0.46	868|5588|83737|84433	CBLB|PRKCQ|ITCH|CARD11	-3.8	Natural Killer
																																																																								GO Biological Processes	19	GO:0045834	positive regulation of lipid metabolic process	-2.1	4	3.4	30244	157	242	5	2.1	0.91	824|975|8473|8525|10451	CAPN2|CD81|OGT|DGKZ|VAV3	-1.9	Regulatory T cell		GO Biological Processes	19	GO:0043393	regulation of protein binding	19_GO:0065007 biological regulation	-4.4	4.2	5.4	30244	201	435	12	2.8	0.79	118|166|207|489|868|2035|3676|6653|7046|7049|10273|23228	ADD1|TLE5|AKT1|ATP2A3|CBLB|EPB41|ITGA4|SORL1|TGFBR1|TGFBR3|STUB1|PLCL2	-3.8	Natural Killer
																																																																								KEGG Pathway	24	hsa05160	Hepatitis C	-2.1	4	3.4	30244	157	242	5	2.1	0.91	975|4790|4792|5594|7533	CD81|NFKB1|NFKBIA|MAPK1|YWHAH	-1.9	Regulatory T cell		Canonical Pathways	11	M16	PID INSULIN PATHWAY		-4.4	9.5	6.8	30244	44	435	6	1.4	0.56	207|2889|5295|5786|6654|60412	AKT1|RAPGEF1|PIK3R1|PTPRA|SOS1|EXOC4	-3.8	Natural Killer
																																																																								GO Biological Processes	19	GO:0051962	positive regulation of nervous system development	-2.1	3	3.1	30244	288	242	7	2.9	1.1	3572|5583|7133|7852|10507|23499|51199	IL6ST|PRKCH|TNFRSF1B|CXCR4|SEMA4D|MACF1|NIN	-1.9	Regulatory T cell		WikiPathways	27	WP2332	Interleukin-11 signaling pathway		-4.4	9.5	6.8	30244	44	435	6	1.4	0.56	207|2534|3716|5295|5605|6774	AKT1|FYN|JAK1|PIK3R1|MAP2K2|STAT3	-3.8	Natural Killer
																																																																								Reactome Gene Sets	6	R-HSA-1660499	Synthesis of PIPs at the plasma membrane	-2.1	7.1	4	30244	53	242	3	1.2	0.71	3631|5305|23533	INPP4A|PIP4K2A|PIK3R5	-1.9	Regulatory T cell		GO Biological Processes	19	GO:0043410	positive regulation of MAPK cascade	19_GO:0048518 positive regulation of biological process	-4.4	2.8	4.9	30244	494	435	20	4.6	1	408|960|975|2081|2771|4217|5336|5605|5606|5795|6351|6846|7046|8837|10125|11214|23533|26191|27347|84868	ARRB1|CD44|CD81|ERN1|GNAI2|MAP3K5|PLCG2|MAP2K2|MAP2K3|PTPRJ|CCL4|XCL2|TGFBR1|CFLAR|RASGRP1|AKAP13|PIK3R5|PTPN22|STK39|HAVCR2	-3.8	Natural Killer
																																																																								GO Biological Processes	19	GO:0032210	regulation of telomere maintenance via telomerase	-2.1	7.1	4	30244	53	242	3	1.2	0.71	3192|5594|80351	HNRNPU|MAPK1|TNKS2	-1.9	Regulatory T cell		GO Biological Processes	19	GO:0008213	protein alkylation	19_GO:0008152 metabolic process	-4.4	5.5	5.8	30244	113	435	9	2.1	0.68	694|3006|3008|4297|5870|7799|29072|58508|64754	BTG1|H1-2|H1-4|KMT2A|RAB6A|PRDM2|SETD2|KMT2C|SMYD3	-3.8	Natural Killer
																																																																								GO Biological Processes	19	GO:0070371	ERK1 and ERK2 cascade	-2.1	7.1	4	30244	53	242	3	1.2	0.71	677|678|5594	ZFP36L1|ZFP36L2|MAPK1	-1.9	Regulatory T cell		GO Biological Processes	19	GO:0006479	protein methylation	19_GO:0008152 metabolic process	-4.4	5.5	5.8	30244	113	435	9	2.1	0.68	694|3006|3008|4297|5870|7799|29072|58508|64754	BTG1|H1-2|H1-4|KMT2A|RAB6A|PRDM2|SETD2|KMT2C|SMYD3	-3.8	Natural Killer
																																																																								GO Biological Processes	19	GO:0050982	detection of mechanical stimulus	-2.1	7.1	4	30244	53	242	3	1.2	0.71	2534|7273|7852	FYN|TTN|CXCR4	-1.9	Regulatory T cell		GO Biological Processes	19	GO:0031344	regulation of cell projection organization	19_GO:0050789 regulation of biological process	-4.4	2.5	4.8	30244	662	435	24	5.5	1.1	207|952|960|1785|2534|2889|2931|4067|4780|5295|5530|5605|5728|5879|7046|8428|8837|9760|10507|26051|26053|51199|54828|139818	AKT1|CD38|CD44|DNM2|FYN|RAPGEF1|GSK3A|LYN|NFE2L2|PIK3R1|PPP3CA|MAP2K2|PTEN|RAC1|TGFBR1|STK24|CFLAR|TOX|SEMA4D|PPP1R16B|AUTS2|NIN|BCAS3|DOCK11	-3.8	Natural Killer
																																																																								GO Biological Processes	19	GO:0002715	regulation of natural killer cell mediated immunity	-2.1	7.1	4	30244	53	242	3	1.2	0.71	3916|6777|10125	LAMP1|STAT5B|RASGRP1	-1.9	Regulatory T cell		KEGG Pathway	24	hsa05164	Influenza A		-4.4	4.5	5.5	30244	171	435	11	2.5	0.75	207|1387|3127|3459|3716|5293|5295|5579|5605|8106|10000	AKT1|CREBBP|HLA-DRB5|IFNGR1|JAK1|PIK3CD|PIK3R1|PRKCB|MAP2K2|PABPN1|AKT3	-3.7	Natural Killer
																																																																								KEGG Pathway	24	hsa04961	Endocrine and other factor-regulated calcium reabsorption	-2.1	7.1	4	30244	53	242	3	1.2	0.71	1785|2778|5579	DNM2|GNAS|PRKCB	-1.9	Regulatory T cell		Reactome Gene Sets	6	R-HSA-9614085	FOXO-mediated transcription		-4.4	7.5	6.3	30244	65	435	7	1.6	0.6	207|694|1387|2908|5934|10000|10628	AKT1|BTG1|CREBBP|NR3C1|RBL2|AKT3|TXNIP	-3.7	Natural Killer
																																																																								GO Biological Processes	19	GO:0042100	B cell proliferation	-2.1	7.1	4	30244	53	242	3	1.2	0.71	10125|23228|51176	RASGRP1|PLCL2|LEF1	-1.9	Regulatory T cell		GO Biological Processes	19	GO:0006606	protein import into nucleus	19_GO:0051179 localization	-4.4	5.5	5.8	30244	114	435	9	2.1	0.68	207|868|5295|5530|5534|6774|9883|10628|100101267	AKT1|CBLB|PIK3R1|PPP3CA|PPP3R1|STAT3|POM121|TXNIP|POM121C	-3.7	Natural Killer
																																																																								GO Biological Processes	19	GO:0120162	positive regulation of cold-induced thermogenesis	-2	4.9	3.6	30244	101	242	4	1.7	0.82	2778|3297|7852|8473	GNAS|HSF1|CXCR4|OGT	-1.9	Regulatory T cell		Reactome Gene Sets	6	R-HSA-112315	Transmission across Chemical Synapses		-4.4	3.6	5.2	30244	270	435	14	3.2	0.85	2771|2782|2783|4905|5567|5573|5579|5613|5879|6197|54331|54407|81539|83988	GNAI2|GNB1|GNB2|NSF|PRKACB|PRKAR1A|PRKCB|PRKX|RAC1|RPS6KA3|GNG2|SLC38A2|SLC38A1|NCALD	-3.7	Natural Killer
																																																																								KEGG Pathway	24	hsa04972	Pancreatic secretion	-2	4.9	3.5	30244	102	242	4	1.7	0.82	489|2778|5579|5879	ATP2A3|GNAS|PRKCB|RAC1	-1.9	Regulatory T cell		GO Biological Processes	19	GO:0044403	biological process involved in symbiotic interaction	19_GO:0044419 biological process involved in interspecies interaction between organisms	-4.4	3.6	5.2	30244	270	435	14	3.2	0.85	156|207|975|1604|3482|3916|4684|4864|5978|6351|7852|10189|79720|83737	GRK2|AKT1|CD81|CD55|IGF2R|LAMP1|NCAM1|NPC1|REST|CCL4|CXCR4|ALYREF|VPS37B|ITCH	-3.7	Natural Killer
																																																																								GO Biological Processes	19	GO:0030512	negative regulation of transforming growth factor beta receptor signaling pathway	-2	4.9	3.5	30244	102	242	4	1.7	0.82	1785|2734|8473|50515	DNM2|GLG1|OGT|CHST11	-1.9	Regulatory T cell		KEGG Pathway	24	hsa05415	Diabetic cardiomyopathy		-4.4	4.1	5.4	30244	203	435	12	2.8	0.79	207|489|513|5293|5295|5500|5579|5728|5879|7046|7048|10000	AKT1|ATP2A3|ATP5F1D|PIK3CD|PIK3R1|PPP1CB|PRKCB|PTEN|RAC1|TGFBR1|TGFBR2|AKT3	-3.7	Natural Killer
																																																																								KEGG Pathway	24	hsa04217	Necroptosis	-2	3.9	3.3	30244	159	242	5	2.1	0.91	824|2746|6777|7128|94239	CAPN2|GLUD1|STAT5B|TNFAIP3|H2AZ2	-1.9	Regulatory T cell		GO Biological Processes	19	GO:0031330	negative regulation of cellular catabolic process	19_GO:0048519 negative regulation of biological process	-4.4	4.1	5.4	30244	203	435	12	2.8	0.79	207|493|2931|3587|4170|4864|6653|6774|8925|26191|26986|55544	AKT1|ATP2B4|GSK3A|IL10RA|MCL1|NPC1|SORL1|STAT3|HERC1|PTPN22|PABPC1|RBM38	-3.7	Natural Killer
																																																																								GO Biological Processes	19	GO:0051701	biological process involved in interaction with host	-2	3.9	3.3	30244	159	242	5	2.1	0.91	156|975|3916|7852|222256	GRK2|CD81|LAMP1|CXCR4|CDHR3	-1.9	Regulatory T cell		WikiPathways	27	WP2858	Ectoderm differentiation		-4.4	4.9	5.6	30244	142	435	10	2.3	0.72	166|1487|2534|6907|7704|8473|51592|54828|55843|440193	TLE5|CTBP1|FYN|TBL1X|ZBTB16|OGT|TRIM33|BCAS3|ARHGAP15|CCDC88C	-3.7	Natural Killer
																																																																								GO Biological Processes	19	GO:0030163	protein catabolic process	-2	2.1	2.8	30244	767	242	13	5.4	1.4	824|2534|7128|8287|10724|10892|23326|23352|25820|57162|80762|149603|223082	CAPN2|FYN|TNFAIP3|USP9Y|OGA|MALT1|USP22|UBR4|ARIH1|PELI1|NDFIP1|RNF187|ZNRF2	-1.9	Regulatory T cell		Canonical Pathways	11	M5193	SIG CHEMOTAXIS		-4.4	9.3	6.7	30244	45	435	6	1.4	0.56	207|5293|5295|5728|10000|23533	AKT1|PIK3CD|PIK3R1|PTEN|AKT3|PIK3R5	-3.7	Natural Killer
																																																																								GO Biological Processes	19	GO:1903047	mitotic cell cycle process	-2	2.4	2.9	30244	518	242	10	4.1	1.3	994|1785|2316|5128|5579|6881|7273|10788|23476|25777	CDC25B|DNM2|FLNA|CDK17|PRKCB|TAF10|TTN|IQGAP2|BRD4|SUN2	-1.9	Regulatory T cell		KEGG Pathway	24	hsa04550	Signaling pathways regulating pluripotency of stem cells		-4.4	4.9	5.6	30244	143	435	10	2.3	0.72	207|3398|3716|5293|5295|5605|5978|6774|7994|10000	AKT1|ID2|JAK1|PIK3CD|PIK3R1|MAP2K2|REST|STAT3|KAT6A|AKT3	-3.7	Natural Killer
																																																																								GO Biological Processes	19	GO:1902743	regulation of lamellipodium organization	-2	6.9	3.9	30244	54	242	3	1.2	0.71	960|1785|5879	CD44|DNM2|RAC1	-1.9	Regulatory T cell		GO Biological Processes	19	GO:2000819	regulation of nucleotide-excision repair	19_GO:0050896 response to stimulus	-4.3	12	7.3	30244	28	435	5	1.1	0.51	6599|29117|55193|57492|196528	SMARCC1|BRD7|PBRM1|ARID1B|ARID2	-3.7	Natural Killer
																																																																								GO Biological Processes	19	GO:0071385	cellular response to glucocorticoid stimulus	-2	6.9	3.9	30244	54	242	3	1.2	0.71	677|678|3192	ZFP36L1|ZFP36L2|HNRNPU	-1.9	Regulatory T cell		Canonical Pathways	11	M235	PID TCR CALCIUM PATHWAY		-4.3	12	7.3	30244	28	435	5	1.1	0.51	3726|4773|4775|5530|5534	JUNB|NFATC2|NFATC3|PPP3CA|PPP3R1	-3.7	Natural Killer
																																																																								Canonical Pathways	11	M278	PID RAC1 PATHWAY	-2	6.9	3.9	30244	54	242	3	1.2	0.71	4214|5879|26999	MAP3K1|RAC1|CYFIP2	-1.9	Regulatory T cell		WikiPathways	27	WP5092	Interactions of natural killer cells in pancreatic cancer		-4.3	12	7.3	30244	28	435	5	1.1	0.51	102|3002|6351|9437|201633	ADAM10|GZMB|CCL4|NCR1|TIGIT	-3.7	Natural Killer
																																																																								GO Biological Processes	19	GO:0045017	glycerolipid biosynthetic process	-2	3.4	3.2	30244	223	242	6	2.5	1	1120|3631|3707|5305|8525|57153	CHKB|INPP4A|ITPKB|PIP4K2A|DGKZ|SLC44A2	-1.9	Regulatory T cell		GO Biological Processes	19	GO:0070301	cellular response to hydrogen peroxide	19_GO:0050896 response to stimulus	-4.3	7.4	6.3	30244	66	435	7	1.6	0.6	2081|2534|4217|4780|7128|8807|59338	ERN1|FYN|MAP3K5|NFE2L2|TNFAIP3|IL18RAP|PLEKHA1	-3.7	Natural Killer
																																																																								GO Biological Processes	19	GO:0007188	adenylate cyclase-modulating G protein-coupled receptor signaling pathway	-2	3.4	3.2	30244	223	242	6	2.5	1	2316|2771|2778|2782|10672|11214	FLNA|GNAI2|GNAS|GNB1|GNA13|AKAP13	-1.9	Regulatory T cell		Canonical Pathways	11	M255	PID HIF1 TFPATHWAY		-4.3	7.4	6.3	30244	66	435	7	1.6	0.6	207|1387|2113|3398|4170|7852|8648	AKT1|CREBBP|ETS1|ID2|MCL1|CXCR4|NCOA1	-3.7	Natural Killer
																																																																								GO Biological Processes	19	GO:0046631	alpha-beta T cell activation	-2	4.9	3.5	30244	103	242	4	1.7	0.82	3702|4297|51176|80762	ITK|KMT2A|LEF1|NDFIP1	-1.9	Regulatory T cell		Reactome Gene Sets	6	R-HSA-112314	Neurotransmitter receptors and postsynaptic signal transmission		-4.3	4.1	5.3	30244	205	435	12	2.8	0.79	2771|2782|2783|4905|5567|5573|5579|5613|5879|6197|54331|83988	GNAI2|GNB1|GNB2|NSF|PRKACB|PRKAR1A|PRKCB|PRKX|RAC1|RPS6KA3|GNG2|NCALD	-3.7	Natural Killer
																																																																								GO Biological Processes	19	GO:0033157	regulation of intracellular protein transport	-2	3.3	3.2	30244	225	242	6	2.5	1	975|2316|2534|5569|10155|127933	CD81|FLNA|FYN|PKIA|TRIM28|UHMK1	-1.9	Regulatory T cell		GO Biological Processes	19	GO:0009991	response to extracellular stimulus	19_GO:0050896 response to stimulus	-4.3	2.8	4.8	30244	501	435	20	4.6	1	166|207|490|1032|1387|2771|3191|3676|4067|4217|4780|6653|7048|8428|8473|8648|27347|54407|54828|253260	TLE5|AKT1|ATP2B1|CDKN2D|CREBBP|GNAI2|HNRNPL|ITGA4|LYN|MAP3K5|NFE2L2|SORL1|TGFBR2|STK24|OGT|NCOA1|STK39|SLC38A2|BCAS3|RICTOR	-3.7	Natural Killer
																																																																								GO Biological Processes	19	GO:0043487	regulation of RNA stability	-2	3.3	3.2	30244	225	242	6	2.5	1	677|678|3192|7133|23185|55544	ZFP36L1|ZFP36L2|HNRNPU|TNFRSF1B|LARP4B|RBM38	-1.9	Regulatory T cell		WikiPathways	27	WP4754	IL-18 signaling pathway		-4.3	3.6	5.1	30244	273	435	14	3.2	0.85	975|1051|2035|5295|5579|5728|5966|6351|7128|8807|8837|9208|22821|23787	CD81|CEBPB|EPB41|PIK3R1|PRKCB|PTEN|REL|CCL4|TNFAIP3|IL18RAP|CFLAR|LRRFIP1|RASA3|MTCH1	-3.7	Natural Killer
																																																																								GO Biological Processes	19	GO:1904019	epithelial cell apoptotic process	-2	6.8	3.9	30244	55	242	3	1.2	0.71	103|7048|51176	ADAR|TGFBR2|LEF1	-1.9	Regulatory T cell		WikiPathways	27	WP2380	Brain-derived neurotrophic factor (BDNF) signaling pathway		-4.3	4.8	5.6	30244	144	435	10	2.3	0.72	207|2534|4684|4905|5295|5605|5879|6197|6774|10451	AKT1|FYN|NCAM1|NSF|PIK3R1|MAP2K2|RAC1|RPS6KA3|STAT3|VAV3	-3.7	Natural Killer
																																																																								GO Biological Processes	19	GO:0007159	leukocyte cell-cell adhesion	-2	6.8	3.9	30244	55	242	3	1.2	0.71	960|6793|10507	CD44|STK10|SEMA4D	-1.9	Regulatory T cell		WikiPathways	27	WP2853	Endoderm differentiation		-4.3	4.8	5.6	30244	144	435	10	2.3	0.72	1844|2186|2908|5606|8320|9760|10451|23181|26986|79668	DUSP2|BPTF|NR3C1|MAP2K3|EOMES|TOX|VAV3|DIP2A|PABPC1|PARP8	-3.7	Natural Killer
																																																																								GO Biological Processes	19	GO:0072132	mesenchyme morphogenesis	-2	6.8	3.9	30244	55	242	3	1.2	0.71	6881|7048|51176	TAF10|TGFBR2|LEF1	-1.9	Regulatory T cell		GO Biological Processes	19	GO:0002449	lymphocyte mediated immunity	19_GO:0002376 immune system process	-4.3	4.4	5.4	30244	174	435	11	2.5	0.75	925|975|1130|1604|2207|3002|3127|3635|3822|11118|84174	CD8A|CD81|LYST|CD55|FCER1G|GZMB|HLA-DRB5|INPP5D|KLRC2|BTN3A2|SLA2	-3.7	Natural Killer
																																																																								Canonical Pathways	11	M276	PID FGF PATHWAY	-2	6.8	3.9	30244	55	242	3	1.2	0.71	5335|5594|6777	PLCG1|MAPK1|STAT5B	-1.9	Regulatory T cell		GO Biological Processes	19	GO:0030071	regulation of mitotic metaphase/anaphase transition	19_GO:0050789 regulation of biological process	-4.3	6.2	5.9	30244	90	435	8	1.8	0.64	472|1843|6599|8452|29117|55193|57492|196528	ATM|DUSP1|SMARCC1|CUL3|BRD7|PBRM1|ARID1B|ARID2	-3.7	Natural Killer
																																																																								GO Biological Processes	19	GO:0002220	innate immune response activating cell surface receptor signaling pathway	-2	6.8	3.9	30244	55	242	3	1.2	0.71	1387|2534|4792	CREBBP|FYN|NFKBIA	-1.9	Regulatory T cell		GO Biological Processes	19	GO:0022408	negative regulation of cell-cell adhesion	19_GO:0048519 negative regulation of biological process	-4.3	4.1	5.3	30244	206	435	12	2.8	0.79	207|864|868|1051|5573|11314|26191|80709|83737|84868|149041|201633	AKT1|RUNX3|CBLB|CEBPB|PRKAR1A|CD300A|PTPN22|AKNA|ITCH|HAVCR2|RC3H1|TIGIT	-3.7	Natural Killer
																																																																								GO Biological Processes	19	GO:0043370	regulation of CD4-positive, alpha-beta T cell differentiation	-2	6.8	3.9	30244	55	242	3	1.2	0.71	864|3726|10892	RUNX3|JUNB|MALT1	-1.9	Regulatory T cell		WikiPathways	27	WP2038	Microtubule cytoskeleton regulation		-4.3	9.1	6.6	30244	46	435	6	1.4	0.56	207|1729|5728|5786|5879|6774	AKT1|DIAPH1|PTEN|PTPRA|RAC1|STAT3	-3.7	Natural Killer
																																																																								KEGG Pathway	24	hsa04620	Toll-like receptor signaling pathway	-2	4.8	3.5	30244	104	242	4	1.7	0.82	4790|4792|5594|5879	NFKB1|NFKBIA|MAPK1|RAC1	-1.9	Regulatory T cell		GO Biological Processes	19	GO:0018107	peptidyl-threonine phosphorylation	19_GO:0008152 metabolic process	-4.3	7.3	6.2	30244	67	435	7	1.6	0.6	156|207|1195|2931|7046|7048|27347	GRK2|AKT1|CLK1|GSK3A|TGFBR1|TGFBR2|STK39	-3.7	Natural Killer
																																																																								KEGG Pathway	24	hsa04625	C-type lectin receptor signaling pathway	-2	4.8	3.5	30244	104	242	4	1.7	0.82	4790|4792|5594|10892	NFKB1|NFKBIA|MAPK1|MALT1	-1.9	Regulatory T cell		GO Biological Processes	19	GO:0046854	phosphatidylinositol phosphate biosynthetic process	19_GO:0008152 metabolic process	-4.3	7.3	6.2	30244	67	435	7	1.6	0.6	472|3631|5293|5295|5305|23049|84174	ATM|INPP4A|PIK3CD|PIK3R1|PIP4K2A|SMG1|SLA2	-3.7	Natural Killer
																																																																								GO Biological Processes	19	GO:0031669	cellular response to nutrient levels	-2	3.3	3.1	30244	226	242	6	2.5	1	1387|2308|5594|8428|8473|54407	CREBBP|FOXO1|MAPK1|STK24|OGT|SLC38A2	-1.9	Regulatory T cell		GO Biological Processes	19	GO:0008286	insulin receptor signaling pathway	19_GO:0050896 response to stimulus	-4.3	7.3	6.2	30244	67	435	7	1.6	0.6	207|2931|5295|5786|6599|6654|6655	AKT1|GSK3A|PIK3R1|PTPRA|SMARCC1|SOS1|SOS2	-3.7	Natural Killer
																																																																								GO Biological Processes	19	GO:0050866	negative regulation of cell activation	-2	3.3	3.1	30244	226	242	6	2.5	1	864|5585|7128|55824|57162|80762	RUNX3|PKN1|TNFAIP3|PAG1|PELI1|NDFIP1	-1.9	Regulatory T cell		WikiPathways	27	WP3931	Embryonic stem cell pluripotency pathways		-4.3	5.3	5.7	30244	117	435	9	2.1	0.68	207|3716|5293|5605|5606|5728|6654|6774|10000	AKT1|JAK1|PIK3CD|MAP2K2|MAP2K3|PTEN|SOS1|STAT3|AKT3	-3.7	Natural Killer
																																																																								GO Biological Processes	19	GO:0001775	cell activation	-20	6.5	14	30244	717	255	39	15	2.3	472|677|678|814|860|868|960|975|1316|2316|2534|2778|3570|3702|3707|3718|3955|3956|4297|4627|5579|6777|6932|7040|7048|8440|8525|10125|10320|10672|10892|23228|51176|51341|55619|57580|64784|80762|139818	ATM|ZFP36L1|ZFP36L2|CAMK4|RUNX2|CBLB|CD44|CD81|KLF6|FLNA|FYN|GNAS|IL6R|ITK|ITPKB|JAK3|LFNG|LGALS1|KMT2A|MYH9|PRKCB|STAT5B|TCF7|TGFB1|TGFBR2|NCK2|DGKZ|RASGRP1|IKZF1|GNA13|MALT1|PLCL2|LEF1|ZBTB7A|DOCK10|PREX1|CRTC3|NDFIP1|DOCK11	-17	T Cell Central Memory CD4+		GO Biological Processes	19	GO:0048660	regulation of smooth muscle cell proliferation	19_GO:0050789 regulation of biological process	-4.3	4.3	5.4	30244	176	435	11	2.5	0.75	207|2081|2771|3398|4217|5728|7048|7128|10672|27086|27250	AKT1|ERN1|GNAI2|ID2|MAP3K5|PTEN|TGFBR2|TNFAIP3|GNA13|FOXP1|PDCD4	-3.7	Natural Killer
																																																																								GO Biological Processes	19	GO:0046649	lymphocyte activation	-19	8.1	14	30244	471	255	32	13	2.1	472|677|678|860|868|960|975|1316|2534|3570|3702|3707|3718|3955|3956|4297|4627|5579|6777|6932|7040|8440|10125|10320|10892|23228|51176|51341|55619|57580|80762|139818	ATM|ZFP36L1|ZFP36L2|RUNX2|CBLB|CD44|CD81|KLF6|FYN|IL6R|ITK|ITPKB|JAK3|LFNG|LGALS1|KMT2A|MYH9|PRKCB|STAT5B|TCF7|TGFB1|NCK2|RASGRP1|IKZF1|MALT1|PLCL2|LEF1|ZBTB7A|DOCK10|PREX1|NDFIP1|DOCK11	-17	T Cell Central Memory CD4+		GO Biological Processes	19	GO:0051053	negative regulation of DNA metabolic process	19_GO:0048519 negative regulation of biological process	-4.3	4.8	5.5	30244	146	435	10	2.3	0.72	472|3006|3007|3008|4297|8971|23244|23347|54464|80351	ATM|H1-2|H1-3|H1-4|KMT2A|H1-10|PDS5A|SMCHD1|XRN1|TNKS2	-3.6	Natural Killer
																																																																								GO Biological Processes	19	GO:0045321	leukocyte activation	-19	7	14	30244	594	255	35	14	2.2	472|677|678|814|860|868|960|975|1316|2534|3570|3702|3707|3718|3955|3956|4297|4627|5579|6777|6932|7040|7048|8440|10125|10320|10892|23228|51176|51341|55619|57580|64784|80762|139818	ATM|ZFP36L1|ZFP36L2|CAMK4|RUNX2|CBLB|CD44|CD81|KLF6|FYN|IL6R|ITK|ITPKB|JAK3|LFNG|LGALS1|KMT2A|MYH9|PRKCB|STAT5B|TCF7|TGFB1|TGFBR2|NCK2|RASGRP1|IKZF1|MALT1|PLCL2|LEF1|ZBTB7A|DOCK10|PREX1|CRTC3|NDFIP1|DOCK11	-16	T Cell Central Memory CD4+		WikiPathways	27	WP3972	PDGFR-beta pathway		-4.3	12	7.2	30244	29	435	5	1.1	0.51	3716|5295|5579|6654|6774	JAK1|PIK3R1|PRKCB|SOS1|STAT3	-3.6	Natural Killer
																																																																								GO Biological Processes	19	GO:0002521	leukocyte differentiation	-17	8.2	14	30244	418	255	29	11	2	472|677|678|814|860|975|1316|2908|3570|3702|3707|3718|3726|3955|3956|4297|4627|6777|6932|7040|7048|10320|10892|23228|51176|51341|55619|57580|139818	ATM|ZFP36L1|ZFP36L2|CAMK4|RUNX2|CD81|KLF6|NR3C1|IL6R|ITK|ITPKB|JAK3|JUNB|LFNG|LGALS1|KMT2A|MYH9|STAT5B|TCF7|TGFB1|TGFBR2|IKZF1|MALT1|PLCL2|LEF1|ZBTB7A|DOCK10|PREX1|DOCK11	-15	T Cell Central Memory CD4+		Reactome Gene Sets	6	R-HSA-5218920	VEGFR2 mediated vascular permeability		-4.3	12	7.2	30244	29	435	5	1.1	0.51	207|5879|10000|10451|253260	AKT1|RAC1|AKT3|VAV3|RICTOR	-3.6	Natural Killer
																																																																								GO Biological Processes	19	GO:0030097	hemopoiesis	-17	6.2	13	30244	672	255	35	14	2.2	103|472|677|678|814|860|975|1316|1938|2316|2872|2908|3570|3702|3707|3718|3726|3955|3956|4297|4627|6777|6932|7040|7048|8473|10320|10892|23228|51176|51274|51341|55619|57580|139818	ADAR|ATM|ZFP36L1|ZFP36L2|CAMK4|RUNX2|CD81|KLF6|EEF2|FLNA|MKNK2|NR3C1|IL6R|ITK|ITPKB|JAK3|JUNB|LFNG|LGALS1|KMT2A|MYH9|STAT5B|TCF7|TGFB1|TGFBR2|OGT|IKZF1|MALT1|PLCL2|LEF1|KLF3|ZBTB7A|DOCK10|PREX1|DOCK11	-15	T Cell Central Memory CD4+		GO Biological Processes	19	GO:0006334	nucleosome assembly	19_GO:0009987 cellular process	-4.3	5.3	5.7	30244	118	435	9	2.1	0.68	3006|3007|3008|3021|4676|6418|7994|8971|64754	H1-2|H1-3|H1-4|H3-3B|NAP1L4|SET|KAT6A|H1-10|SMYD3	-3.6	Natural Killer
																																																																								GO Biological Processes	19	GO:1903131	mononuclear cell differentiation	-17	9.3	14	30244	330	255	26	10	1.9	472|677|678|814|860|1316|3570|3702|3707|3718|3955|3956|4297|4627|6777|6932|7040|7048|10320|10892|23228|51176|51341|55619|57580|139818	ATM|ZFP36L1|ZFP36L2|CAMK4|RUNX2|KLF6|IL6R|ITK|ITPKB|JAK3|LFNG|LGALS1|KMT2A|MYH9|STAT5B|TCF7|TGFB1|TGFBR2|IKZF1|MALT1|PLCL2|LEF1|ZBTB7A|DOCK10|PREX1|DOCK11	-15	T Cell Central Memory CD4+		GO Biological Processes	19	GO:0032006	regulation of TOR signaling	19_GO:0050896 response to stimulus	-4.3	5.3	5.7	30244	118	435	9	2.1	0.68	207|472|2931|4864|10000|23304|23387|54541|253260	AKT1|ATM|GSK3A|NPC1|AKT3|UBR2|SIK3|DDIT4|RICTOR	-3.6	Natural Killer
																																																																								GO Biological Processes	19	GO:0030098	lymphocyte differentiation	-15	9.5	13	30244	286	255	23	9	1.8	472|677|678|860|1316|3570|3702|3707|3718|3955|3956|4297|6777|6932|7040|10320|10892|23228|51176|51341|55619|57580|139818	ATM|ZFP36L1|ZFP36L2|RUNX2|KLF6|IL6R|ITK|ITPKB|JAK3|LFNG|LGALS1|KMT2A|STAT5B|TCF7|TGFB1|IKZF1|MALT1|PLCL2|LEF1|ZBTB7A|DOCK10|PREX1|DOCK11	-13	T Cell Central Memory CD4+		GO Biological Processes	19	GO:0040013	negative regulation of locomotion	19_GO:0040011 locomotion	-4.3	2.9	4.9	30244	427	435	18	4.1	0.95	207|493|1843|4780|5728|5795|5879|5912|6774|8428|8473|10507|10672|11057|11314|23122|79890|196528	AKT1|ATP2B4|DUSP1|NFE2L2|PTEN|PTPRJ|RAC1|RAP2B|STAT3|STK24|OGT|SEMA4D|GNA13|ABHD2|CD300A|CLASP2|RIN3|ARID2	-3.6	Natural Killer
																																																																								GO Biological Processes	19	GO:0006468	protein phosphorylation	-15	5.7	11	30244	692	255	33	13	2.1	156|472|814|994|1455|2081|2534|2870|2872|3702|3718|4214|5578|5579|5583|5585|5605|5616|6046|6197|6793|6881|7040|7048|8428|9448|10000|10155|11329|23049|23387|57448|127933	GRK2|ATM|CAMK4|CDC25B|CSNK1G2|ERN1|FYN|GRK6|MKNK2|ITK|JAK3|MAP3K1|PRKCA|PRKCB|PRKCH|PKN1|MAP2K2|PRKY|BRD2|RPS6KA3|STK10|TAF10|TGFB1|TGFBR2|STK24|MAP4K4|AKT3|TRIM28|STK38|SMG1|SIK3|BIRC6|UHMK1	-13	T Cell Central Memory CD4+		GO Biological Processes	19	GO:0051129	negative regulation of cellular component organization	19_GO:0048519 negative regulation of biological process	-4.3	2.4	4.6	30244	721	435	25	5.7	1.1	118|207|472|952|1654|1785|2534|2931|5295|5530|5728|5879|6653|6711|7133|8301|8837|10507|11314|23122|54464|54828|79890|80351|85464	ADD1|AKT1|ATM|CD38|DDX3X|DNM2|FYN|GSK3A|PIK3R1|PPP3CA|PTEN|RAC1|SORL1|SPTBN1|TNFRSF1B|PICALM|CFLAR|SEMA4D|CD300A|CLASP2|XRN1|BCAS3|RIN3|TNKS2|SSH2	-3.6	Natural Killer
																																																																								GO Biological Processes	19	GO:0050865	regulation of cell activation	-15	5.8	11	30244	657	255	32	13	2.1	472|677|678|814|868|921|975|1604|2316|2319|2534|2776|3572|3707|3718|3726|3727|3916|3956|4773|5578|5585|6777|6932|7040|7048|7128|8440|10125|10892|51176|80762	ATM|ZFP36L1|ZFP36L2|CAMK4|CBLB|CD5|CD81|CD55|FLNA|FLOT2|FYN|GNAQ|IL6ST|ITPKB|JAK3|JUNB|JUND|LAMP1|LGALS1|NFATC2|PRKCA|PKN1|STAT5B|TCF7|TGFB1|TGFBR2|TNFAIP3|NCK2|RASGRP1|MALT1|LEF1|NDFIP1	-13	T Cell Central Memory CD4+		Canonical Pathways	11	M236	PID DELTA NP63 PATHWAY		-4.3	8.9	6.5	30244	47	435	6	1.4	0.56	472|1052|2355|5525|26959|83737	ATM|CEBPD|FOSL2|PPP2R5A|HBP1|ITCH	-3.6	Natural Killer
																																																																								WikiPathways	27	WP2355	Corticotropin-releasing hormone signaling pathway	-15	19	16	30244	92	255	15	5.9	1.5	2081|2771|2776|2778|2782|2783|2870|3726|3727|4792|5335|5578|5579|7040|10155	ERN1|GNAI2|GNAQ|GNAS|GNB1|GNB2|GRK6|JUNB|JUND|NFKBIA|PLCG1|PRKCA|PRKCB|TGFB1|TRIM28	-13	T Cell Central Memory CD4+		GO Biological Processes	19	GO:0010506	regulation of autophagy	19_GO:0008152 metabolic process	-4.2	3.2	4.9	30244	351	435	16	3.7	0.9	207|472|2081|2931|3587|4170|4864|5305|6774|8925|26191|29072|54832|60412|112936|219771	AKT1|ATM|ERN1|GSK3A|IL10RA|MCL1|NPC1|PIP4K2A|STAT3|HERC1|PTPN22|SETD2|VPS13C|EXOC4|VPS26B|CCNY	-3.6	Natural Killer
																																																																								GO Biological Processes	19	GO:0051249	regulation of lymphocyte activation	-14	6.6	12	30244	504	255	28	11	2	472|677|678|814|868|921|975|1604|2319|2534|3572|3707|3718|3726|3916|3956|4773|5585|6777|6932|7040|7048|7128|8440|10125|10892|51176|80762	ATM|ZFP36L1|ZFP36L2|CAMK4|CBLB|CD5|CD81|CD55|FLOT2|FYN|IL6ST|ITPKB|JAK3|JUNB|LAMP1|LGALS1|NFATC2|PKN1|STAT5B|TCF7|TGFB1|TGFBR2|TNFAIP3|NCK2|RASGRP1|MALT1|LEF1|NDFIP1	-12	T Cell Central Memory CD4+		GO Biological Processes	19	GO:0120183	positive regulation of focal adhesion disassembly	19_GO:0048518 positive regulation of biological process	-4.2	35	10	30244	6	435	3	0.69	0.4	5295|9922|10982	PIK3R1|IQSEC1|MAPRE2	-3.6	Natural Killer
																																																																								KEGG Pathway	24	hsa05163	Human cytomegalovirus infection	-14	11	13	30244	225	255	20	7.8	1.7	2771|2776|2778|2782|2783|3570|3587|4773|4775|4792|5578|5579|5605|5879|6892|7852|9138|10000|10672|11214	GNAI2|GNAQ|GNAS|GNB1|GNB2|IL6R|IL10RA|NFATC2|NFATC3|NFKBIA|PRKCA|PRKCB|MAP2K2|RAC1|TAPBP|CXCR4|ARHGEF1|AKT3|GNA13|AKAP13	-12	T Cell Central Memory CD4+		GO Biological Processes	19	GO:0120182	regulation of focal adhesion disassembly	19_GO:0050789 regulation of biological process	-4.2	35	10	30244	6	435	3	0.69	0.4	5295|9922|10982	PIK3R1|IQSEC1|MAPRE2	-3.6	Natural Killer
																																																																								Canonical Pathways	11	M99	PID TXA2PATHWAY	-13	25	17	30244	56	255	12	4.7	1.3	156|2534|2771|2776|2782|5578|5579|5583|5879|9138|10672|23533	GRK2|FYN|GNAI2|GNAQ|GNB1|PRKCA|PRKCB|PRKCH|RAC1|ARHGEF1|GNA13|PIK3R5	-11	T Cell Central Memory CD4+		GO Biological Processes	19	GO:0035239	tube morphogenesis	19_GO:0032502 developmental process	-4.2	2.5	4.6	30244	679	435	24	5.5	1.1	207|2683|2908|3398|3726|5140|5534|5567|5613|6654|6733|7046|7048|7049|7852|9047|9444|10451|10672|23670|29072|54828|57674|196528	AKT1|B4GALT1|NR3C1|ID2|JUNB|PDE3B|PPP3R1|PRKACB|PRKX|SOS1|SRPK2|TGFBR1|TGFBR2|TGFBR3|CXCR4|SH2D2A|QKI|VAV3|GNA13|CEMIP2|SETD2|BCAS3|RNF213|ARID2	-3.6	Natural Killer
																																																																								GO Biological Processes	19	GO:0002694	regulation of leukocyte activation	-13	5.7	11	30244	600	255	29	11	2	472|677|678|814|868|921|975|1604|2319|2534|3572|3707|3718|3726|3727|3916|3956|4773|5585|6777|6932|7040|7048|7128|8440|10125|10892|51176|80762	ATM|ZFP36L1|ZFP36L2|CAMK4|CBLB|CD5|CD81|CD55|FLOT2|FYN|IL6ST|ITPKB|JAK3|JUNB|JUND|LAMP1|LGALS1|NFATC2|PKN1|STAT5B|TCF7|TGFB1|TGFBR2|TNFAIP3|NCK2|RASGRP1|MALT1|LEF1|NDFIP1	-11	T Cell Central Memory CD4+		GO Biological Processes	19	GO:0051170	import into nucleus	19_GO:0051179 localization	-4.2	5.3	5.6	30244	119	435	9	2.1	0.68	207|868|5295|5530|5534|6774|9883|10628|100101267	AKT1|CBLB|PIK3R1|PPP3CA|PPP3R1|STAT3|POM121|TXNIP|POM121C	-3.6	Natural Killer
																																																																								Canonical Pathways	11	M238	PID THROMBIN PAR1 PATHWAY	-13	30	18	30244	43	255	11	4.3	1.3	1785|2771|2776|2782|5578|5579|5585|7791|9138|10672|11214	DNM2|GNAI2|GNAQ|GNB1|PRKCA|PRKCB|PKN1|ZYX|ARHGEF1|GNA13|AKAP13	-11	T Cell Central Memory CD4+		GO Biological Processes	19	GO:0033674	positive regulation of kinase activity	19_GO:0048518 positive regulation of biological process	-4.2	2.9	4.8	30244	429	435	18	4.1	0.95	207|493|894|975|1654|2081|4067|4217|5605|5606|7048|8525|10125|10451|11214|23533|51719|219771	AKT1|ATP2B4|CCND2|CD81|DDX3X|ERN1|LYN|MAP3K5|MAP2K2|MAP2K3|TGFBR2|DGKZ|RASGRP1|VAV3|AKAP13|PIK3R5|CAB39|CCNY	-3.6	Natural Killer
																																																																								GO Biological Processes	19	GO:0042110	T cell activation	-12	8	11	30244	312	255	21	8.2	1.7	677|678|860|868|960|2534|3570|3702|3707|3955|4297|4627|6777|6932|7040|8440|10125|10892|51176|57580|80762	ZFP36L1|ZFP36L2|RUNX2|CBLB|CD44|FYN|IL6R|ITK|ITPKB|LFNG|KMT2A|MYH9|STAT5B|TCF7|TGFB1|NCK2|RASGRP1|MALT1|LEF1|PREX1|NDFIP1	-10	T Cell Central Memory CD4+		GO Biological Processes	19	GO:2000146	negative regulation of cell motility	19_GO:0040011 locomotion	-4.2	3	4.9	30244	390	435	17	3.9	0.93	207|493|1843|4780|5728|5795|5879|5912|6774|8428|8473|10672|11057|11314|23122|79890|196528	AKT1|ATP2B4|DUSP1|NFE2L2|PTEN|PTPRJ|RAC1|RAP2B|STAT3|STK24|OGT|GNA13|ABHD2|CD300A|CLASP2|RIN3|ARID2	-3.6	Natural Killer
																																																																								GO Biological Processes	19	GO:0018105	peptidyl-serine phosphorylation	-12	11	12	30244	184	255	17	6.7	1.6	156|472|814|1455|2081|2872|5578|5579|5583|5585|5605|6197|7048|10000|11329|23049|127933	GRK2|ATM|CAMK4|CSNK1G2|ERN1|MKNK2|PRKCA|PRKCB|PRKCH|PKN1|MAP2K2|RPS6KA3|TGFBR2|AKT3|STK38|SMG1|UHMK1	-10	T Cell Central Memory CD4+		GO Biological Processes	19	GO:1902099	regulation of metaphase/anaphase transition of cell cycle	19_GO:0050789 regulation of biological process	-4.2	6	5.8	30244	93	435	8	1.8	0.64	472|1843|6599|8452|29117|55193|57492|196528	ATM|DUSP1|SMARCC1|CUL3|BRD7|PBRM1|ARID1B|ARID2	-3.6	Natural Killer
																																																																								KEGG Pathway	24	hsa05200	Pathways in cancer	-12	5.8	10	30244	531	255	26	10	1.9	2308|2771|2776|2778|2782|2783|3570|3572|3718|4792|5335|5578|5579|5605|5728|5879|6777|6932|7040|7048|7852|9138|10000|10125|10672|51176	FOXO1|GNAI2|GNAQ|GNAS|GNB1|GNB2|IL6R|IL6ST|JAK3|NFKBIA|PLCG1|PRKCA|PRKCB|MAP2K2|PTEN|RAC1|STAT5B|TCF7|TGFB1|TGFBR2|CXCR4|ARHGEF1|AKT3|RASGRP1|GNA13|LEF1	-10	T Cell Central Memory CD4+		GO Biological Processes	19	GO:1903829	positive regulation of protein localization	19_GO:0051179 localization	-4.2	2.8	4.8	30244	470	435	19	4.4	0.98	207|493|952|975|1387|2035|2534|2931|3002|3716|5295|5573|5579|5583|6653|6711|54828|79899|149628	AKT1|ATP2B4|CD38|CD81|CREBBP|EPB41|FYN|GSK3A|GZMB|JAK1|PIK3R1|PRKAR1A|PRKCB|PRKCH|SORL1|SPTBN1|BCAS3|PRR5L|PYHIN1	-3.6	Natural Killer
																																																																								KEGG Pathway	24	hsa04062	Chemokine signaling pathway	-12	11	12	30244	192	255	17	6.7	1.6	156|2771|2776|2782|2783|2870|3702|3718|4792|5335|5579|5879|6777|7852|10000|23533|57580	GRK2|GNAI2|GNAQ|GNB1|GNB2|GRK6|ITK|JAK3|NFKBIA|PLCG1|PRKCB|RAC1|STAT5B|CXCR4|AKT3|PIK3R5|PREX1	-10	T Cell Central Memory CD4+		Canonical Pathways	11	M121	PID MTOR 4PATHWAY		-4.2	7.1	6.1	30244	69	435	7	1.6	0.6	207|5605|5879|7528|27250|54541|253260	AKT1|MAP2K2|RAC1|YY1|PDCD4|DDIT4|RICTOR	-3.6	Natural Killer
																																																																								GO Biological Processes	19	GO:0051056	regulation of small GTPase mediated signal transduction	-12	8	11	30244	298	255	20	7.8	1.7	382|393|1785|3707|4650|5879|5922|8473|9138|9267|9448|10125|10672|11214|22821|23526|56882|57580|117289|286530	ARF6|ARHGAP4|DNM2|ITPKB|MYO9B|RAC1|RASA2|OGT|ARHGEF1|CYTH1|MAP4K4|RASGRP1|GNA13|AKAP13|RASA3|ARHGAP45|CDC42SE1|PREX1|TAGAP|P2RY8	-10	T Cell Central Memory CD4+		GO Biological Processes	19	GO:0032479	regulation of type I interferon production	19_GO:0032501 multicellular organismal process	-4.2	5.2	5.6	30244	120	435	9	2.1	0.68	1654|5336|5966|7528|8452|26191|29072|83737|84868	DDX3X|PLCG2|REL|YY1|CUL3|PTPN22|SETD2|ITCH|HAVCR2	-3.6	Natural Killer
																																																																								GO Biological Processes	19	GO:0018209	peptidyl-serine modification	-12	10	12	30244	202	255	17	6.7	1.6	156|472|814|1455|2081|2872|5578|5579|5583|5585|5605|6197|7048|10000|11329|23049|127933	GRK2|ATM|CAMK4|CSNK1G2|ERN1|MKNK2|PRKCA|PRKCB|PRKCH|PKN1|MAP2K2|RPS6KA3|TGFBR2|AKT3|STK38|SMG1|UHMK1	-9.9	T Cell Central Memory CD4+		Canonical Pathways	11	M142	PID AJDISS 2PATHWAY		-4.2	8.7	6.4	30244	48	435	6	1.4	0.56	102|1387|1785|2534|5879|10672	ADAM10|CREBBP|DNM2|FYN|RAC1|GNA13	-3.6	Natural Killer
																																																																								WikiPathways	27	WP5072	Modulators of TCR signaling and T cell activation	-11	21	15	30244	61	255	11	4.3	1.3	677|868|921|3702|4792|5335|5922|7128|8525|10672|10892	ZFP36L1|CBLB|CD5|ITK|NFKBIA|PLCG1|RASA2|TNFAIP3|DGKZ|GNA13|MALT1	-9.6	T Cell Central Memory CD4+		Canonical Pathways	11	M219	PID HEDGEHOG GLI PATHWAY		-4.2	8.7	6.4	30244	48	435	6	1.4	0.56	207|1387|1455|2771|2782|54331	AKT1|CREBBP|CSNK1G2|GNAI2|GNB1|GNG2	-3.6	Natural Killer
																																																																								GO Biological Processes	19	GO:0043549	regulation of kinase activity	-11	4.8	9.5	30244	717	255	29	11	2	103|868|902|975|994|1843|2081|2776|3192|3570|5339|5585|5605|5728|6653|7040|7048|7128|8440|8525|10125|10892|11214|11329|23533|80824|84166|113791|219771	ADAR|CBLB|CCNH|CD81|CDC25B|DUSP1|ERN1|GNAQ|HNRNPU|IL6R|PLEC|PKN1|MAP2K2|PTEN|SORL1|TGFB1|TGFBR2|TNFAIP3|NCK2|DGKZ|RASGRP1|MALT1|AKAP13|STK38|PIK3R5|DUSP16|NLRC5|PIK3IP1|CCNY	-9.6	T Cell Central Memory CD4+		Canonical Pathways	11	M288	PID HES HEY PATHWAY		-4.2	8.7	6.4	30244	48	435	6	1.4	0.56	1387|1487|6774|7528|8648|23013	CREBBP|CTBP1|STAT3|YY1|NCOA1|SPEN	-3.6	Natural Killer
																																																																								GO Biological Processes	19	GO:0045785	positive regulation of cell adhesion	-11	5.9	10	30244	482	255	24	9.4	1.8	472|921|960|975|1604|1785|2316|2319|2534|3572|3707|3718|3956|5578|5879|6777|7048|7402|8440|9448|10125|10892|51176|57580	ATM|CD5|CD44|CD81|CD55|DNM2|FLNA|FLOT2|FYN|IL6ST|ITPKB|JAK3|LGALS1|PRKCA|RAC1|STAT5B|TGFBR2|UTRN|NCK2|MAP4K4|RASGRP1|MALT1|LEF1|PREX1	-9.5	T Cell Central Memory CD4+		GO Biological Processes	19	GO:1905114	cell surface receptor signaling pathway involved in cell-cell signaling	19_GO:0050896 response to stimulus	-4.2	3.1	4.9	30244	354	435	16	3.7	0.9	166|207|1455|1654|2870|2931|5336|5530|5728|5879|8452|26959|29117|80351|219771|440193	TLE5|AKT1|CSNK1G2|DDX3X|GRK6|GSK3A|PLCG2|PPP3CA|PTEN|RAC1|CUL3|HBP1|BRD7|TNKS2|CCNY|CCDC88C	-3.6	Natural Killer
																																																																								WikiPathways	27	WP382	MAPK signaling pathway	-11	8.6	11	30244	247	255	18	7.1	1.6	994|1843|2316|2872|3727|4214|4775|5578|5605|5879|5922|6197|7040|7048|9448|10000|10125|80824	CDC25B|DUSP1|FLNA|MKNK2|JUND|MAP3K1|NFATC3|PRKCA|MAP2K2|RAC1|RASA2|RPS6KA3|TGFB1|TGFBR2|MAP4K4|AKT3|RASGRP1|DUSP16	-9.5	T Cell Central Memory CD4+		GO Biological Processes	19	GO:0071222	cellular response to lipopolysaccharide	19_GO:0044419 biological process involved in interspecies interaction between organisms	-4.2	3.9	5.2	30244	212	435	12	2.8	0.79	207|824|1051|4067|5336|5606|7128|7133|8106|26191|27250|84868	AKT1|CAPN2|CEBPB|LYN|PLCG2|MAP2K3|TNFAIP3|TNFRSF1B|PABPN1|PTPN22|PDCD4|HAVCR2	-3.6	Natural Killer
																																																																								GO Biological Processes	19	GO:0043484	regulation of RNA splicing	-11	10	12	30244	183	255	16	6.3	1.5	1655|2081|3191|3192|5430|6231|6430|6881|7536|23326|23543|26528|51341|54407|55544|79026	DDX5|ERN1|HNRNPL|HNRNPU|POLR2A|RPS26|SRSF5|TAF10|SF1|USP22|RBFOX2|DAZAP1|ZBTB7A|SLC38A2|RBM38|AHNAK	-9.5	T Cell Central Memory CD4+		Canonical Pathways	11	M257	PID EPHRINB REV PATHWAY		-4.2	12	7	30244	30	435	5	1.1	0.51	2534|4067|5295|5879|7852	FYN|LYN|PIK3R1|RAC1|CXCR4	-3.6	Natural Killer
																																																																								GO Biological Processes	19	GO:0018193	peptidyl-amino acid modification	-11	4.7	9.4	30244	726	255	29	11	2	156|472|814|868|1455|2081|2534|2872|3008|3718|4297|4820|5578|5579|5583|5585|5605|6197|6881|7048|8473|10000|10155|11329|23049|23326|29072|58508|127933	GRK2|ATM|CAMK4|CBLB|CSNK1G2|ERN1|FYN|MKNK2|H1-4|JAK3|KMT2A|NKTR|PRKCA|PRKCB|PRKCH|PKN1|MAP2K2|RPS6KA3|TAF10|TGFBR2|OGT|AKT3|TRIM28|STK38|SMG1|USP22|SETD2|KMT2C|UHMK1	-9.5	T Cell Central Memory CD4+		WikiPathways	27	WP2870	Extracellular vesicle-mediated signaling in recipient cells		-4.2	12	7	30244	30	435	5	1.1	0.51	207|7046|7048|7049|23533	AKT1|TGFBR1|TGFBR2|TGFBR3|PIK3R5	-3.6	Natural Killer
																																																																								KEGG Pathway	24	hsa04010	MAPK signaling pathway	-11	7.7	11	30244	294	255	19	7.5	1.6	994|1843|2316|2872|3727|4214|4775|5578|5579|5605|5879|5922|6197|7040|7048|9448|10000|10125|80824	CDC25B|DUSP1|FLNA|MKNK2|JUND|MAP3K1|NFATC3|PRKCA|PRKCB|MAP2K2|RAC1|RASA2|RPS6KA3|TGFB1|TGFBR2|MAP4K4|AKT3|RASGRP1|DUSP16	-9.2	T Cell Central Memory CD4+		Canonical Pathways	11	M269	PID RAS PATHWAY		-4.2	12	7	30244	30	435	5	1.1	0.51	5579|5922|6654|6655|10125	PRKCB|RASA2|SOS1|SOS2|RASGRP1	-3.6	Natural Killer
																																																																								WikiPathways	27	WP437	EGF/EGFR signaling pathway	-11	11	12	30244	162	255	15	5.9	1.5	382|868|2308|3727|4214|5335|5578|5579|5605|5728|5879|6197|6777|8440|9138	ARF6|CBLB|FOXO1|JUND|MAP3K1|PLCG1|PRKCA|PRKCB|MAP2K2|PTEN|RAC1|RPS6KA3|STAT5B|NCK2|ARHGEF1	-9.2	T Cell Central Memory CD4+		GO Biological Processes	19	GO:0034067	protein localization to Golgi apparatus	19_GO:0051179 localization	-4.2	12	7	30244	30	435	5	1.1	0.51	5870|6653|26225|54832|55690	RAB6A|SORL1|ARL5A|VPS13C|PACS1	-3.6	Natural Killer
																																																																								WikiPathways	27	WP3929	Chemokine signaling pathway	-11	11	12	30244	166	255	15	5.9	1.5	156|2771|2782|2783|2870|3702|3718|4792|5579|5879|6777|7852|10000|23533|57580	GRK2|GNAI2|GNB1|GNB2|GRK6|ITK|JAK3|NFKBIA|PRKCB|RAC1|STAT5B|CXCR4|AKT3|PIK3R5|PREX1	-9.1	T Cell Central Memory CD4+		Canonical Pathways	11	M76	PID P38 ALPHA BETA PATHWAY		-4.2	12	7	30244	30	435	5	1.1	0.51	1843|2534|4067|5606|5879	DUSP1|FYN|LYN|MAP2K3|RAC1	-3.6	Natural Killer
																																																																								WikiPathways	27	WP35	G protein signaling pathways	-11	16	13	30244	91	255	12	4.7	1.3	2771|2776|2778|2782|2783|5150|5578|5579|5583|9138|10672|11214	GNAI2|GNAQ|GNAS|GNB1|GNB2|PDE7A|PRKCA|PRKCB|PRKCH|ARHGEF1|GNA13|AKAP13	-9	T Cell Central Memory CD4+		GO Biological Processes	19	GO:0030029	actin filament-based process	19_GO:0009987 cellular process	-4.2	2.6	4.7	30244	597	435	22	5.1	1.1	118|408|752|1729|2035|3993|4650|5573|5879|6711|7456|8452|8837|9172|9922|10788|25777|26053|57580|85464|253260|440193	ADD1|ARRB1|FMNL1|DIAPH1|EPB41|LLGL2|MYO9B|PRKAR1A|RAC1|SPTBN1|WIPF1|CUL3|CFLAR|MYOM2|IQSEC1|IQGAP2|SUN2|AUTS2|PREX1|SSH2|RICTOR|CCDC88C	-3.6	Natural Killer
																																																																								KEGG Pathway	24	hsa05170	Human immunodeficiency virus 1 infection	-10	9	11	30244	212	255	16	6.3	1.5	472|2771|2776|2782|2783|4773|4775|4792|5335|5578|5579|5605|5879|6892|7852|10000	ATM|GNAI2|GNAQ|GNB1|GNB2|NFATC2|NFATC3|NFKBIA|PLCG1|PRKCA|PRKCB|MAP2K2|RAC1|TAPBP|CXCR4|AKT3	-8.6	T Cell Central Memory CD4+		KEGG Pathway	24	hsa05131	Shigellosis		-4.2	3.7	5.1	30244	247	435	13	3	0.82	207|472|824|960|1729|2931|3021|5293|5295|5336|5588|5879|10000	AKT1|ATM|CAPN2|CD44|DIAPH1|GSK3A|H3-3B|PIK3CD|PIK3R1|PLCG2|PRKCQ|RAC1|AKT3	-3.6	Natural Killer
																																																																								Canonical Pathways	11	M124	PID CXCR4 PATHWAY	-10	14	12	30244	100	255	12	4.7	1.3	156|2308|2534|2771|2782|2870|5728|5879|6777|7852|10672|23533	GRK2|FOXO1|FYN|GNAI2|GNB1|GRK6|PTEN|RAC1|STAT5B|CXCR4|GNA13|PIK3R5	-8.5	T Cell Central Memory CD4+		GO Biological Processes	19	GO:1901342	regulation of vasculature development	19_GO:0032502 developmental process	-4.2	3.1	4.9	30244	356	435	16	3.7	0.9	102|493|694|2113|3716|4780|5140|5293|5579|6774|7048|7128|7852|10000|23670|26051	ADAM10|ATP2B4|BTG1|ETS1|JAK1|NFE2L2|PDE3B|PIK3CD|PRKCB|STAT3|TGFBR2|TNFAIP3|CXCR4|AKT3|CEMIP2|PPP1R16B	-3.6	Natural Killer
																																																																								WikiPathways	27	WP2583	T cell receptor and co-stimulatory signaling	-10	34	16	30244	28	255	8	3.1	1.1	2534|3702|4773|4792|5335|5578|5728|10125	FYN|ITK|NFATC2|NFKBIA|PLCG1|PRKCA|PTEN|RASGRP1	-8.5	T Cell Central Memory CD4+		GO Biological Processes	19	GO:0016055	Wnt signaling pathway	19_GO:0050896 response to stimulus	-4.2	3.4	5	30244	283	435	14	3.2	0.85	166|1455|1654|2870|2931|5336|5728|5879|8452|26959|29117|80351|219771|440193	TLE5|CSNK1G2|DDX3X|GRK6|GSK3A|PLCG2|PTEN|RAC1|CUL3|HBP1|BRD7|TNKS2|CCNY|CCDC88C	-3.6	Natural Killer
																																																																								Canonical Pathways	11	M186	PID PDGFRB PATHWAY	-10	12	11	30244	129	255	13	5.1	1.4	1785|2534|3727|5335|5578|5605|5728|5879|6197|6777|8440|23533|26999	DNM2|FYN|JUND|PLCG1|PRKCA|MAP2K2|PTEN|RAC1|RPS6KA3|STAT5B|NCK2|PIK3R5|CYFIP2	-8.4	T Cell Central Memory CD4+		GO Biological Processes	19	GO:0198738	cell-cell signaling by wnt	19_GO:0050789 regulation of biological process	-4.2	3.4	5	30244	283	435	14	3.2	0.85	166|1455|1654|2870|2931|5336|5728|5879|8452|26959|29117|80351|219771|440193	TLE5|CSNK1G2|DDX3X|GRK6|GSK3A|PLCG2|PTEN|RAC1|CUL3|HBP1|BRD7|TNKS2|CCNY|CCDC88C	-3.6	Natural Killer
																																																																								KEGG Pathway	24	hsa04660	T cell receptor signaling pathway	-10	14	12	30244	104	255	12	4.7	1.3	868|2534|3702|4773|4775|4792|5335|5605|8440|10000|10125|10892	CBLB|FYN|ITK|NFATC2|NFATC3|NFKBIA|PLCG1|MAP2K2|NCK2|AKT3|RASGRP1|MALT1	-8.4	T Cell Central Memory CD4+		GO Biological Processes	19	GO:0002237	response to molecule of bacterial origin	19_GO:0044419 biological process involved in interspecies interaction between organisms	-4.2	3.1	4.9	30244	357	435	16	3.7	0.9	207|824|1051|3587|3727|4067|5336|5606|6197|7128|7133|8106|26191|27086|27250|84868	AKT1|CAPN2|CEBPB|IL10RA|JUND|LYN|PLCG2|MAP2K3|RPS6KA3|TNFAIP3|TNFRSF1B|PABPN1|PTPN22|FOXP1|PDCD4|HAVCR2	-3.6	Natural Killer
																																																																								GO Biological Processes	19	GO:0050863	regulation of T cell activation	-10	6.3	9.5	30244	378	255	20	7.8	1.7	814|868|921|975|1604|2319|2534|3572|3707|3718|3726|3956|6777|6932|7048|8440|10125|10892|51176|80762	CAMK4|CBLB|CD5|CD81|CD55|FLOT2|FYN|IL6ST|ITPKB|JAK3|JUNB|LGALS1|STAT5B|TCF7|TGFBR2|NCK2|RASGRP1|MALT1|LEF1|NDFIP1	-8.3	T Cell Central Memory CD4+		WikiPathways	27	WP4971	Phosphoinositides metabolism		-4.1	8.5	6.4	30244	49	435	6	1.4	0.56	3635|5293|5305|5336|5728|22908	INPP5D|PIK3CD|PIP4K2A|PLCG2|PTEN|SACM1L	-3.6	Natural Killer
																																																																								WikiPathways	27	WP2374	Oncostatin M signaling pathway	-9.7	18	13	30244	65	255	10	3.9	1.2	3572|3718|3726|3727|4792|5578|5579|5583|5605|6777	IL6ST|JAK3|JUNB|JUND|NFKBIA|PRKCA|PRKCB|PRKCH|MAP2K2|STAT5B	-8.1	T Cell Central Memory CD4+		GO Biological Processes	19	GO:0001568	blood vessel development	19_GO:0032502 developmental process	-4.1	2.7	4.7	30244	517	435	20	4.6	1	207|2683|3726|5140|5534|5613|6654|6733|7046|7048|7049|9047|9444|10451|10672|23670|29072|54828|57674|196528	AKT1|B4GALT1|JUNB|PDE3B|PPP3R1|PRKX|SOS1|SRPK2|TGFBR1|TGFBR2|TGFBR3|SH2D2A|QKI|VAV3|GNA13|CEMIP2|SETD2|BCAS3|RNF213|ARID2	-3.6	Natural Killer
																																																																								GO Biological Processes	19	GO:0050867	positive regulation of cell activation	-9.7	6	9.2	30244	395	255	20	7.8	1.7	921|975|1604|2316|2319|2534|3572|3707|3718|3727|3916|3956|4773|6777|7040|7048|8440|10125|10892|51176	CD5|CD81|CD55|FLNA|FLOT2|FYN|IL6ST|ITPKB|JAK3|JUND|LAMP1|LGALS1|NFATC2|STAT5B|TGFB1|TGFBR2|NCK2|RASGRP1|MALT1|LEF1	-8	T Cell Central Memory CD4+		GO Biological Processes	19	GO:0051148	negative regulation of muscle cell differentiation	19_GO:0032502 developmental process	-4.1	6.9	6	30244	71	435	7	1.6	0.6	2931|3398|4773|4775|7528|27086|27250	GSK3A|ID2|NFATC2|NFATC3|YY1|FOXP1|PDCD4	-3.5	Natural Killer
																																																																								GO Biological Processes	19	GO:0051251	positive regulation of lymphocyte activation	-9.4	6.5	9.3	30244	327	255	18	7.1	1.6	921|975|1604|2319|2534|3572|3707|3718|3916|3956|4773|6777|7040|7048|8440|10125|10892|51176	CD5|CD81|CD55|FLOT2|FYN|IL6ST|ITPKB|JAK3|LAMP1|LGALS1|NFATC2|STAT5B|TGFB1|TGFBR2|NCK2|RASGRP1|MALT1|LEF1	-7.7	T Cell Central Memory CD4+		Reactome Gene Sets	6	R-HSA-69278	Cell Cycle, Mitotic		-4.1	2.6	4.6	30244	560	435	21	4.8	1	207|894|902|1032|3021|4067|5500|5525|5527|5579|5934|6418|9883|10000|23122|23225|23244|27436|84131|94239|140609	AKT1|CCND2|CCNH|CDKN2D|H3-3B|LYN|PPP1CB|PPP2R5A|PPP2R5C|PRKCB|RBL2|SET|POM121|AKT3|CLASP2|NUP210|PDS5A|EML4|CEP78|H2AZ2|NEK7	-3.5	Natural Killer
																																																																								KEGG Pathway	24	hsa04071	Sphingolipid signaling pathway	-9.3	12	11	30244	121	255	12	4.7	1.3	2534|2771|2776|4363|5527|5578|5579|5605|5728|5879|10000|10672	FYN|GNAI2|GNAQ|ABCC1|PPP2R5C|PRKCA|PRKCB|MAP2K2|PTEN|RAC1|AKT3|GNA13	-7.7	T Cell Central Memory CD4+		GO Biological Processes	19	GO:0002460	adaptive immune response based on somatic recombination of immune receptors built from immunoglobulin superfamily domains	19_GO:0002376 immune system process	-4.1	4.2	5.2	30244	183	435	11	2.5	0.75	925|975|1604|2207|3127|3635|3716|6774|6775|11118|84174	CD8A|CD81|CD55|FCER1G|HLA-DRB5|INPP5D|JAK1|STAT3|STAT4|BTN3A2|SLA2	-3.5	Natural Killer
																																																																								GO Biological Processes	19	GO:0046578	regulation of Ras protein signal transduction	-9.2	9	10	30244	184	255	14	5.5	1.4	382|1785|3707|4650|5879|5922|8473|9267|9448|10125|11214|22821|56882|286530	ARF6|DNM2|ITPKB|MYO9B|RAC1|RASA2|OGT|CYTH1|MAP4K4|RASGRP1|AKAP13|RASA3|CDC42SE1|P2RY8	-7.6	T Cell Central Memory CD4+		GO Biological Processes	19	GO:0043409	negative regulation of MAPK cascade	19_GO:0048519 negative regulation of biological process	-4.1	4.2	5.2	30244	183	435	11	2.5	0.75	1843|1844|4067|5728|5795|6653|11314|11329|26191|27250|83737	DUSP1|DUSP2|LYN|PTEN|PTPRJ|SORL1|CD300A|STK38|PTPN22|PDCD4|ITCH	-3.5	Natural Killer
																																																																								WikiPathways	27	WP23	B cell receptor signaling pathway	-9.2	13	11	30244	97	255	11	4.3	1.3	975|2308|2534|4773|4775|4792|5335|5579|5605|5879|10892	CD81|FOXO1|FYN|NFATC2|NFATC3|NFKBIA|PLCG1|PRKCB|MAP2K2|RAC1|MALT1	-7.6	T Cell Central Memory CD4+		Canonical Pathways	11	M193	PID NEPHRIN NEPH1 PATHWAY		-4.1	11	6.9	30244	31	435	5	1.1	0.51	207|2534|5293|5295|5879	AKT1|FYN|PIK3CD|PIK3R1|RAC1	-3.5	Natural Killer
																																																																								GO Biological Processes	19	GO:0002696	positive regulation of leukocyte activation	-9.2	6	9	30244	378	255	19	7.5	1.6	921|975|1604|2319|2534|3572|3707|3718|3727|3916|3956|4773|6777|7040|7048|8440|10125|10892|51176	CD5|CD81|CD55|FLOT2|FYN|IL6ST|ITPKB|JAK3|JUND|LAMP1|LGALS1|NFATC2|STAT5B|TGFB1|TGFBR2|NCK2|RASGRP1|MALT1|LEF1	-7.6	T Cell Central Memory CD4+		GO Biological Processes	19	GO:0048009	insulin-like growth factor receptor signaling pathway	19_GO:0050896 response to stimulus	-4.1	11	6.9	30244	31	435	5	1.1	0.51	207|3482|5295|5605|6654	AKT1|IGF2R|PIK3R1|MAP2K2|SOS1	-3.5	Natural Killer
																																																																								Reactome Gene Sets	6	R-HSA-109582	Hemostasis	-9.1	4.6	8.3	30244	621	255	24	9.4	1.8	489|490|960|2316|2534|2734|2771|2776|2778|2782|2783|5335|5527|5578|5579|5583|5879|7040|8525|10125|10672|23533|55619|139818	ATP2A3|ATP2B1|CD44|FLNA|FYN|GLG1|GNAI2|GNAQ|GNAS|GNB1|GNB2|PLCG1|PPP2R5C|PRKCA|PRKCB|PRKCH|RAC1|TGFB1|DGKZ|RASGRP1|GNA13|PIK3R5|DOCK10|DOCK11	-7.6	T Cell Central Memory CD4+		GO Biological Processes	19	GO:0150117	positive regulation of cell-substrate junction organization	19_GO:0048518 positive regulation of biological process	-4.1	11	6.9	30244	31	435	5	1.1	0.51	5295|5795|5879|9922|10982	PIK3R1|PTPRJ|RAC1|IQSEC1|MAPRE2	-3.5	Natural Killer
																																																																								GO Biological Processes	19	GO:0045859	regulation of protein kinase activity	-9.1	4.6	8.3	30244	623	255	24	9.4	1.8	103|868|902|994|1843|2081|2776|3570|5339|5585|5605|5728|6653|7040|7048|7128|8440|10125|10892|11214|11329|23533|80824|219771	ADAR|CBLB|CCNH|CDC25B|DUSP1|ERN1|GNAQ|IL6R|PLEC|PKN1|MAP2K2|PTEN|SORL1|TGFB1|TGFBR2|TNFAIP3|NCK2|RASGRP1|MALT1|AKAP13|STK38|PIK3R5|DUSP16|CCNY	-7.5	T Cell Central Memory CD4+		GO Biological Processes	19	GO:0007507	heart development	19_GO:0032502 developmental process	-4.1	2.6	4.6	30244	562	435	21	4.8	1	156|472|2931|3398|5534|5573|5605|5606|5728|5978|6654|7046|7048|7049|7133|8320|11214|22980|27250|29072|196528	GRK2|ATM|GSK3A|ID2|PPP3R1|PRKAR1A|MAP2K2|MAP2K3|PTEN|REST|SOS1|TGFBR1|TGFBR2|TGFBR3|TNFRSF1B|EOMES|AKAP13|TCF25|PDCD4|SETD2|ARID2	-3.5	Natural Killer
																																																																								GO Biological Processes	19	GO:0042113	B cell activation	-9	8.8	9.9	30244	189	255	14	5.5	1.4	472|1316|3718|3955|3956|5579|6777|10125|10892|23228|51176|51341|55619|139818	ATM|KLF6|JAK3|LFNG|LGALS1|PRKCB|STAT5B|RASGRP1|MALT1|PLCL2|LEF1|ZBTB7A|DOCK10|DOCK11	-7.5	T Cell Central Memory CD4+		GO Biological Processes	19	GO:0032774	RNA biosynthetic process	19_GO:0008152 metabolic process	-4.1	2.5	4.6	30244	605	435	22	5.1	1.1	694|902|1051|1052|1387|3727|4773|5093|5295|6774|6881|8648|10625|10725|22890|22992|23389|23476|29072|55193|55729|221037	BTG1|CCNH|CEBPB|CEBPD|CREBBP|JUND|NFATC2|PCBP1|PIK3R1|STAT3|TAF10|NCOA1|IVNS1ABP|NFAT5|ZBTB1|KDM2A|MED13L|BRD4|SETD2|PBRM1|ATF7IP|JMJD1C	-3.5	Natural Killer
																																																																								Reactome Gene Sets	6	R-HSA-5663202	Diseases of signal transduction by growth factor receptors and second messengers	-9	5.5	8.7	30244	433	255	20	7.8	1.7	2308|2534|3726|4627|5335|5430|5527|5605|5728|5879|6777|7040|7048|10000|23164|27044|56829|57448|80351|80824	FOXO1|FYN|JUNB|MYH9|PLCG1|POLR2A|PPP2R5C|MAP2K2|PTEN|RAC1|STAT5B|TGFB1|TGFBR2|AKT3|MPRIP|SND1|ZC3HAV1|BIRC6|TNKS2|DUSP16	-7.4	T Cell Central Memory CD4+		GO Biological Processes	19	GO:0007265	Ras protein signal transduction	19_GO:0050896 response to stimulus	-4.1	4.2	5.2	30244	184	435	11	2.5	0.75	2782|2889|4650|5879|5900|5912|6654|6655|10125|10672|22800	GNB1|RAPGEF1|MYO9B|RAC1|RALGDS|RAP2B|SOS1|SOS2|RASGRP1|GNA13|RRAS2	-3.5	Natural Killer
																																																																								WikiPathways	27	WP481	Insulin signaling	-8.9	9.6	10	30244	160	255	13	5.1	1.4	382|868|2308|2319|4214|5578|5579|5583|5605|5728|5879|6197|9448	ARF6|CBLB|FOXO1|FLOT2|MAP3K1|PRKCA|PRKCB|PRKCH|MAP2K2|PTEN|RAC1|RPS6KA3|MAP4K4	-7.4	T Cell Central Memory CD4+		GO Biological Processes	19	GO:0034968	histone lysine methylation	19_GO:0008152 metabolic process	-4.1	8.3	6.3	30244	50	435	6	1.4	0.56	3006|3008|4297|29072|58508|64754	H1-2|H1-4|KMT2A|SETD2|KMT2C|SMYD3	-3.5	Natural Killer
																																																																								KEGG Pathway	24	hsa05167	Kaposi sarcoma-associated herpesvirus infection	-8.9	8.6	9.7	30244	194	255	14	5.5	1.4	2782|2783|3572|4773|4775|4792|5335|5605|5879|6932|10000|23533|51176|57580	GNB1|GNB2|IL6ST|NFATC2|NFATC3|NFKBIA|PLCG1|MAP2K2|RAC1|TCF7|AKT3|PIK3R5|LEF1|PREX1	-7.4	T Cell Central Memory CD4+		GO Biological Processes	19	GO:0032868	response to insulin	19_GO:0050896 response to stimulus	-4.1	3.8	5.1	30244	217	435	12	2.8	0.79	207|2931|4067|5140|5295|5786|6599|6654|6655|8473|8837|54832	AKT1|GSK3A|LYN|PDE3B|PIK3R1|PTPRA|SMARCC1|SOS1|SOS2|OGT|CFLAR|VPS13C	-3.5	Natural Killer
																																																																								GO Biological Processes	19	GO:0022407	regulation of cell-cell adhesion	-8.8	5.1	8.4	30244	492	255	21	8.2	1.7	868|921|960|975|1604|2319|2534|3572|3707|3718|3956|5578|6777|7040|7048|8440|10125|10892|51176|80709|80762	CBLB|CD5|CD44|CD81|CD55|FLOT2|FYN|IL6ST|ITPKB|JAK3|LGALS1|PRKCA|STAT5B|TGFB1|TGFBR2|NCK2|RASGRP1|MALT1|LEF1|AKNA|NDFIP1	-7.3	T Cell Central Memory CD4+		KEGG Pathway	24	hsa03015	mRNA surveillance pathway		-4.1	5.7	5.6	30244	97	435	8	1.8	0.64	5500|5525|5527|8106|10189|23049|26528|26986	PPP1CB|PPP2R5A|PPP2R5C|PABPN1|ALYREF|SMG1|DAZAP1|PABPC1	-3.5	Natural Killer
																																																																								GO Biological Processes	19	GO:1903039	positive regulation of leukocyte cell-cell adhesion	-8.8	7	9.1	30244	273	255	16	6.3	1.5	921|960|975|1604|2319|2534|3572|3707|3718|3956|6777|7048|8440|10125|10892|51176	CD5|CD44|CD81|CD55|FLOT2|FYN|IL6ST|ITPKB|JAK3|LGALS1|STAT5B|TGFBR2|NCK2|RASGRP1|MALT1|LEF1	-7.2	T Cell Central Memory CD4+		GO Biological Processes	19	GO:0071216	cellular response to biotic stimulus	19_GO:0050896 response to stimulus	-4.1	3.6	5	30244	252	435	13	3	0.82	207|824|1051|4067|5336|5606|7128|7133|8106|10628|26191|27250|84868	AKT1|CAPN2|CEBPB|LYN|PLCG2|MAP2K3|TNFAIP3|TNFRSF1B|PABPN1|TXNIP|PTPN22|PDCD4|HAVCR2	-3.5	Natural Killer
																																																																								Reactome Gene Sets	6	R-HSA-9012999	RHO GTPase cycle	-8.7	5.3	8.4	30244	449	255	20	7.8	1.7	393|752|1729|2319|4650|5585|5879|6793|8440|9138|10672|11214|11329|23013|23526|26999|55619|57580|117289|139818	ARHGAP4|FMNL1|DIAPH1|FLOT2|MYO9B|PKN1|RAC1|STK10|NCK2|ARHGEF1|GNA13|AKAP13|STK38|SPEN|ARHGAP45|CYFIP2|DOCK10|PREX1|TAGAP|DOCK11	-7.2	T Cell Central Memory CD4+		Reactome Gene Sets	6	R-HSA-73887	Death Receptor Signaling		-4.1	4.5	5.3	30244	154	435	10	2.3	0.72	5879|6654|6655|7128|8837|10273|10451|10672|11214|57580	RAC1|SOS1|SOS2|TNFAIP3|CFLAR|STUB1|VAV3|GNA13|AKAP13|PREX1	-3.5	Natural Killer
																																																																								Canonical Pathways	11	M7	PID FCER1 PATHWAY	-8.7	18	12	30244	60	255	9	3.5	1.2	868|1843|2534|3702|4214|4773|5335|5579|5605	CBLB|DUSP1|FYN|ITK|MAP3K1|NFATC2|PLCG1|PRKCB|MAP2K2	-7.2	T Cell Central Memory CD4+		GO Biological Processes	19	GO:0006402	mRNA catabolic process	19_GO:0048519 negative regulation of biological process	-4.1	5	5.4	30244	125	435	9	2.1	0.68	472|678|2081|23049|26986|54464|149041|246175|255967	ATM|ZFP36L2|ERN1|SMG1|PABPC1|XRN1|RC3H1|CNOT6L|PAN3	-3.5	Natural Killer
																																																																								Reactome Gene Sets	6	R-HSA-194315	Signaling by Rho GTPases	-8.7	4.2	7.9	30244	706	255	25	9.8	1.9	393|752|1729|2316|2319|4627|4650|5527|5578|5579|5585|5879|6793|8440|9138|10672|11214|11329|23013|23526|26999|55619|57580|117289|139818	ARHGAP4|FMNL1|DIAPH1|FLNA|FLOT2|MYH9|MYO9B|PPP2R5C|PRKCA|PRKCB|PKN1|RAC1|STK10|NCK2|ARHGEF1|GNA13|AKAP13|STK38|SPEN|ARHGAP45|CYFIP2|DOCK10|PREX1|TAGAP|DOCK11	-7.2	T Cell Central Memory CD4+		GO Biological Processes	19	GO:0001952	regulation of cell-matrix adhesion	19_GO:0050789 regulation of biological process	-4.1	5	5.4	30244	125	435	9	2.1	0.68	5295|5728|5786|5795|5879|7402|23122|54828|59339	PIK3R1|PTEN|PTPRA|PTPRJ|RAC1|UTRN|CLASP2|BCAS3|PLEKHA2	-3.5	Natural Killer
																																																																								KEGG Pathway	24	hsa05135	Yersinia infection	-8.7	10	10	30244	137	255	12	4.7	1.3	382|2776|4773|4775|4792|5335|5585|5605|5879|6197|9138|10000	ARF6|GNAQ|NFATC2|NFATC3|NFKBIA|PLCG1|PKN1|MAP2K2|RAC1|RPS6KA3|ARHGEF1|AKT3	-7.1	T Cell Central Memory CD4+		WikiPathways	27	WP22	IL-9 signaling pathway		-4.1	16	7.7	30244	17	435	4	0.92	0.46	3716|5295|5605|6774	JAK1|PIK3R1|MAP2K2|STAT3	-3.5	Natural Killer
																																																																								Reactome Gene Sets	6	R-HSA-9716542	Signaling by Rho GTPases, Miro GTPases and RHOBTB3	-8.5	4.1	7.8	30244	722	255	25	9.8	1.9	393|752|1729|2316|2319|4627|4650|5527|5578|5579|5585|5879|6793|8440|9138|10672|11214|11329|23013|23526|26999|55619|57580|117289|139818	ARHGAP4|FMNL1|DIAPH1|FLNA|FLOT2|MYH9|MYO9B|PPP2R5C|PRKCA|PRKCB|PKN1|RAC1|STK10|NCK2|ARHGEF1|GNA13|AKAP13|STK38|SPEN|ARHGAP45|CYFIP2|DOCK10|PREX1|TAGAP|DOCK11	-7	T Cell Central Memory CD4+		GO Biological Processes	19	GO:0018023	peptidyl-lysine trimethylation	19_GO:0008152 metabolic process	-4.1	16	7.7	30244	17	435	4	0.92	0.46	3006|3008|4297|29072	H1-2|H1-4|KMT2A|SETD2	-3.5	Natural Killer
																																																																								Canonical Pathways	11	M34	PID TCR PATHWAY	-8.5	17	12	30244	64	255	9	3.5	1.2	2316|2534|3702|5335|5578|5579|5728|10125|10892	FLNA|FYN|ITK|PLCG1|PRKCA|PRKCB|PTEN|RASGRP1|MALT1	-7	T Cell Central Memory CD4+		GO Biological Processes	19	GO:0045661	regulation of myoblast differentiation	19_GO:0032502 developmental process	-4.1	6.7	5.9	30244	73	435	7	1.6	0.6	694|4217|6599|29117|55193|57492|196528	BTG1|MAP3K5|SMARCC1|BRD7|PBRM1|ARID1B|ARID2	-3.5	Natural Killer
																																																																								WikiPathways	27	WP2380	Brain-derived neurotrophic factor (BDNF) signaling pathway	-8.4	9.9	9.9	30244	144	255	12	4.7	1.3	814|1938|2534|3738|4214|4792|5335|5605|5879|6197|6777|8440	CAMK4|EEF2|FYN|KCNA3|MAP3K1|NFKBIA|PLCG1|MAP2K2|RAC1|RPS6KA3|STAT5B|NCK2	-6.9	T Cell Central Memory CD4+		WikiPathways	27	WP4216	Chromosomal and microsatellite instability in colorectal cancer		-4.1	6.7	5.9	30244	73	435	7	1.6	0.6	207|5879|5900|5966|7046|7048|10000	AKT1|RAC1|RALGDS|REL|TGFBR1|TGFBR2|AKT3	-3.5	Natural Killer
																																																																								GO Biological Processes	19	GO:0050870	positive regulation of T cell activation	-8.4	7.1	9	30244	249	255	15	5.9	1.5	921|975|1604|2319|2534|3572|3707|3718|3956|6777|7048|8440|10125|10892|51176	CD5|CD81|CD55|FLOT2|FYN|IL6ST|ITPKB|JAK3|LGALS1|STAT5B|TGFBR2|NCK2|RASGRP1|MALT1|LEF1	-6.9	T Cell Central Memory CD4+		KEGG Pathway	24	hsa00562	Inositol phosphate metabolism		-4.1	6.7	5.9	30244	73	435	7	1.6	0.6	3631|3635|5293|5305|5336|5728|22908	INPP4A|INPP5D|PIK3CD|PIP4K2A|PLCG2|PTEN|SACM1L	-3.5	Natural Killer
																																																																								GO Biological Processes	19	GO:1903037	regulation of leukocyte cell-cell adhesion	-8.3	5.6	8.4	30244	379	255	18	7.1	1.6	868|921|960|975|1604|2319|2534|3572|3707|3718|3956|6777|7048|8440|10125|10892|51176|80762	CBLB|CD5|CD44|CD81|CD55|FLOT2|FYN|IL6ST|ITPKB|JAK3|LGALS1|STAT5B|TGFBR2|NCK2|RASGRP1|MALT1|LEF1|NDFIP1	-6.9	T Cell Central Memory CD4+		WikiPathways	27	WP3584	MECP2 and associated Rett syndrome		-4.1	6.7	5.9	30244	73	435	7	1.6	0.6	207|1052|5728|5978|6670|10664|11168	AKT1|CEBPD|PTEN|REST|SP3|CTCF|PSIP1	-3.5	Natural Killer
																																																																								GO Biological Processes	19	GO:0030217	T cell differentiation	-8.3	8.6	9.4	30244	179	255	13	5.1	1.4	677|678|860|3570|3702|3707|3955|4297|6777|6932|7040|51176|57580	ZFP36L1|ZFP36L2|RUNX2|IL6R|ITK|ITPKB|LFNG|KMT2A|STAT5B|TCF7|TGFB1|LEF1|PREX1	-6.9	T Cell Central Memory CD4+		GO Biological Processes	19	GO:0031623	receptor internalization	19_GO:0051179 localization	-4.1	6.7	5.9	30244	73	435	7	1.6	0.6	156|408|975|1785|2207|8301|83737	GRK2|ARRB1|CD81|DNM2|FCER1G|PICALM|ITCH	-3.5	Natural Killer
																																																																								KEGG Pathway	24	hsa04072	Phospholipase D signaling pathway	-8.3	9.6	9.7	30244	148	255	12	4.7	1.3	382|1785|2534|2778|5335|5578|5605|8525|9267|10000|10672|23533	ARF6|DNM2|FYN|GNAS|PLCG1|PRKCA|MAP2K2|DGKZ|CYTH1|AKT3|GNA13|PIK3R5	-6.8	T Cell Central Memory CD4+		WikiPathways	27	WP4540	Hippo signaling regulation pathways		-4.1	5.7	5.6	30244	98	435	8	1.8	0.64	2771|2778|5567|5573|5579|5583|5588|5879	GNAI2|GNAS|PRKACB|PRKAR1A|PRKCB|PRKCH|PRKCQ|RAC1	-3.5	Natural Killer
																																																																								KEGG Pathway	24	hsa05032	Morphine addiction	-8.3	13	11	30244	91	255	10	3.9	1.2	156|2771|2778|2782|2783|2870|5140|5150|5578|5579	GRK2|GNAI2|GNAS|GNB1|GNB2|GRK6|PDE3B|PDE7A|PRKCA|PRKCB	-6.8	T Cell Central Memory CD4+		WikiPathways	27	WP4262	Breast cancer pathway		-4.1	4.5	5.3	30244	155	435	10	2.3	0.72	207|472|5293|5295|5605|5728|6654|6655|8648|10000	AKT1|ATM|PIK3CD|PIK3R1|MAP2K2|PTEN|SOS1|SOS2|NCOA1|AKT3	-3.5	Natural Killer
																																																																								Reactome Gene Sets	6	R-HSA-388396	GPCR downstream signalling	-8.2	4.3	7.7	30244	635	255	23	9	1.8	156|814|2771|2776|2778|2782|2783|2870|5140|5150|5578|5579|5583|6197|7852|8525|9138|10000|10125|10672|11214|23533|57580	GRK2|CAMK4|GNAI2|GNAQ|GNAS|GNB1|GNB2|GRK6|PDE3B|PDE7A|PRKCA|PRKCB|PRKCH|RPS6KA3|CXCR4|DGKZ|ARHGEF1|AKT3|RASGRP1|GNA13|AKAP13|PIK3R5|PREX1	-6.8	T Cell Central Memory CD4+		WikiPathways	27	WP3414	Initiation of transcription and translation elongation at the HIV-1 LTR		-4.1	11	6.7	30244	32	435	5	1.1	0.51	1387|4773|4775|5530|5534	CREBBP|NFATC2|NFATC3|PPP3CA|PPP3R1	-3.5	Natural Killer
																																																																								KEGG Pathway	24	hsa04935	Growth hormone synthesis, secretion and action	-8.2	11	10	30244	120	255	11	4.3	1.3	2771|2776|2778|3726|4214|5335|5578|5579|5605|6777|10000	GNAI2|GNAQ|GNAS|JUNB|MAP3K1|PLCG1|PRKCA|PRKCB|MAP2K2|STAT5B|AKT3	-6.8	T Cell Central Memory CD4+		WikiPathways	27	WP3995	Prion disease pathway		-4.1	11	6.7	30244	32	435	5	1.1	0.51	1106|2534|4684|6774|10664	CHD2|FYN|NCAM1|STAT3|CTCF	-3.5	Natural Killer
																																																																								Canonical Pathways	11	M141	PID PI3KCI PATHWAY	-8.2	20	12	30244	48	255	8	3.1	1.1	382|2534|3702|5335|5728|5879|9267|23533	ARF6|FYN|ITK|PLCG1|PTEN|RAC1|CYTH1|PIK3R5	-6.8	T Cell Central Memory CD4+		WikiPathways	27	WP2112	IL-17 signaling pathway		-4.1	11	6.7	30244	32	435	5	1.1	0.51	207|1051|1052|3716|6774	AKT1|CEBPB|CEBPD|JAK1|STAT3	-3.5	Natural Killer
																																																																								WikiPathways	27	WP536	Calcium regulation in cardiac cells	-8.1	9.4	9.5	30244	152	255	12	4.7	1.3	489|490|814|2771|2776|2778|2782|2783|2870|5578|5579|5583	ATP2A3|ATP2B1|CAMK4|GNAI2|GNAQ|GNAS|GNB1|GNB2|GRK6|PRKCA|PRKCB|PRKCH	-6.7	T Cell Central Memory CD4+		GO Biological Processes	19	GO:0034694	response to prostaglandin	19_GO:0050896 response to stimulus	-4.1	11	6.7	30244	32	435	5	1.1	0.51	207|2782|7049|7528|54331	AKT1|GNB1|TGFBR3|YY1|GNG2	-3.5	Natural Killer
																																																																								GO Biological Processes	19	GO:0032103	positive regulation of response to external stimulus	-8.1	4.6	7.8	30244	538	255	21	8.2	1.7	975|1652|2316|2534|3570|3572|3916|3956|4363|4792|5578|5879|6197|6777|7040|7128|7852|8428|10125|84166|283131	CD81|DDT|FLNA|FYN|IL6R|IL6ST|LAMP1|LGALS1|ABCC1|NFKBIA|PRKCA|RAC1|RPS6KA3|STAT5B|TGFB1|TNFAIP3|CXCR4|STK24|RASGRP1|NLRC5|NEAT1	-6.7	T Cell Central Memory CD4+		Reactome Gene Sets	6	R-HSA-456926	Thrombin signalling through proteinase activated receptors (PARs)		-4.1	11	6.7	30244	32	435	5	1.1	0.51	408|2782|2783|10672|54331	ARRB1|GNB1|GNB2|GNA13|GNG2	-3.5	Natural Killer
																																																																								WikiPathways	27	WP5087	Malignant pleural mesothelioma	-8.1	5.1	8	30244	440	255	19	7.5	1.6	472|960|2308|2872|4170|4214|5605|5728|6197|6932|7040|8473|9448|10000|29072|51176|55209|58508|283349	ATM|CD44|FOXO1|MKNK2|MCL1|MAP3K1|MAP2K2|PTEN|RPS6KA3|TCF7|TGFB1|OGT|MAP4K4|AKT3|SETD2|LEF1|SETD5|KMT2C|RASSF3	-6.7	T Cell Central Memory CD4+		WikiPathways	27	WP363	Wnt signaling pathway		-4.1	8.2	6.2	30244	51	435	6	1.4	0.56	207|1487|2931|4773|5579|5879	AKT1|CTBP1|GSK3A|NFATC2|PRKCB|RAC1	-3.5	Natural Killer
																																																																								Reactome Gene Sets	6	R-HSA-76002	Platelet activation, signaling and aggregation	-8.1	6.8	8.7	30244	263	255	15	5.9	1.5	2316|2534|2771|2776|2782|2783|5578|5579|5583|5879|7040|8525|10125|10672|23533	FLNA|FYN|GNAI2|GNAQ|GNB1|GNB2|PRKCA|PRKCB|PRKCH|RAC1|TGFB1|DGKZ|RASGRP1|GNA13|PIK3R5	-6.7	T Cell Central Memory CD4+		WikiPathways	27	WP3611	Photodynamic therapy-induced AP-1 survival signaling		-4.1	8.2	6.2	30244	51	435	6	1.4	0.56	3726|4170|4217|4780|5606|8837	JUNB|MCL1|MAP3K5|NFE2L2|MAP2K3|CFLAR	-3.5	Natural Killer
																																																																								GO Biological Processes	19	GO:0008283	cell population proliferation	-8	4	7.5	30244	706	255	24	9.4	1.8	473|677|694|860|868|2081|2534|2771|2782|3707|3726|4297|4953|5605|6653|6777|10125|10892|23228|26528|51176|57448|80709|80762	RERE|ZFP36L1|BTG1|RUNX2|CBLB|ERN1|FYN|GNAI2|GNB1|ITPKB|JUNB|KMT2A|ODC1|MAP2K2|SORL1|STAT5B|RASGRP1|MALT1|PLCL2|DAZAP1|LEF1|BIRC6|AKNA|NDFIP1	-6.6	T Cell Central Memory CD4+		GO Biological Processes	19	GO:0034614	cellular response to reactive oxygen species	19_GO:0050896 response to stimulus	-4	5	5.4	30244	126	435	9	2.1	0.68	207|472|2081|2534|4217|4780|7128|8807|59338	AKT1|ATM|ERN1|FYN|MAP3K5|NFE2L2|TNFAIP3|IL18RAP|PLEKHA1	-3.5	Natural Killer
																																																																								KEGG Pathway	24	hsa04218	Cellular senescence	-8	9.1	9.4	30244	156	255	12	4.7	1.3	472|677|678|824|2308|4773|4775|5605|5728|7040|7048|10000	ATM|ZFP36L1|ZFP36L2|CAPN2|FOXO1|NFATC2|NFATC3|MAP2K2|PTEN|TGFB1|TGFBR2|AKT3	-6.6	T Cell Central Memory CD4+		KEGG Pathway	24	hsa05034	Alcoholism		-4	4.1	5.1	30244	187	435	11	2.5	0.75	2771|2778|2782|2783|3021|5500|5567|6654|6655|54331|94239	GNAI2|GNAS|GNB1|GNB2|H3-3B|PPP1CB|PRKACB|SOS1|SOS2|GNG2|H2AZ2	-3.5	Natural Killer
																																																																								Reactome Gene Sets	6	R-HSA-372790	Signaling by GPCR	-8	4	7.5	30244	710	255	24	9.4	1.8	156|814|1604|2771|2776|2778|2782|2783|2870|5140|5150|5578|5579|5583|6197|7852|8525|9138|10000|10125|10672|11214|23533|57580	GRK2|CAMK4|CD55|GNAI2|GNAQ|GNAS|GNB1|GNB2|GRK6|PDE3B|PDE7A|PRKCA|PRKCB|PRKCH|RPS6KA3|CXCR4|DGKZ|ARHGEF1|AKT3|RASGRP1|GNA13|AKAP13|PIK3R5|PREX1	-6.6	T Cell Central Memory CD4+		GO Biological Processes	19	GO:2001243	negative regulation of intrinsic apoptotic signaling pathway	19_GO:0048519 negative regulation of biological process	-4	5.6	5.6	30244	99	435	8	1.8	0.64	207|960|1032|1654|4780|8725|10625|55031	AKT1|CD44|CDKN2D|DDX3X|NFE2L2|URI1|IVNS1ABP|USP47	-3.5	Natural Killer
																																																																								KEGG Pathway	24	hsa04933	AGE-RAGE signaling pathway in diabetic complications	-7.9	12	10	30244	100	255	10	3.9	1.2	1729|2308|5335|5578|5579|5879|6777|7040|7048|10000	DIAPH1|FOXO1|PLCG1|PRKCA|PRKCB|RAC1|STAT5B|TGFB1|TGFBR2|AKT3	-6.5	T Cell Central Memory CD4+		GO Biological Processes	19	GO:0080182	histone H3-K4 trimethylation	19_GO:0008152 metabolic process	-4	30	9.2	30244	7	435	3	0.69	0.4	3006|3008|4297	H1-2|H1-4|KMT2A	-3.4	Natural Killer
																																																																								KEGG Pathway	24	hsa05161	Hepatitis B	-7.8	8.8	9.2	30244	162	255	12	4.7	1.3	3718|4214|4773|4775|4792|5578|5579|5605|6777|7040|7048|10000	JAK3|MAP3K1|NFATC2|NFATC3|NFKBIA|PRKCA|PRKCB|MAP2K2|STAT5B|TGFB1|TGFBR2|AKT3	-6.5	T Cell Central Memory CD4+		Reactome Gene Sets	6	R-HSA-445717	Aquaporin-mediated transport		-4	8	6.1	30244	52	435	6	1.4	0.56	2778|2782|2783|5567|5573|54331	GNAS|GNB1|GNB2|PRKACB|PRKAR1A|GNG2	-3.4	Natural Killer
																																																																								GO Biological Processes	19	GO:0030183	B cell differentiation	-7.8	10	9.5	30244	130	255	11	4.3	1.3	472|1316|3718|3955|3956|6777|10892|23228|51341|55619|139818	ATM|KLF6|JAK3|LFNG|LGALS1|STAT5B|MALT1|PLCL2|ZBTB7A|DOCK10|DOCK11	-6.4	T Cell Central Memory CD4+		Reactome Gene Sets	6	R-HSA-75153	Apoptotic execution phase		-4	8	6.1	30244	52	435	6	1.4	0.56	118|3006|3007|3008|5588|8428	ADD1|H1-2|H1-3|H1-4|PRKCQ|STK24	-3.4	Natural Killer
																																																																								GO Biological Processes	19	GO:0022409	positive regulation of cell-cell adhesion	-7.8	5.9	8.2	30244	321	255	16	6.3	1.5	921|960|975|1604|2319|2534|3572|3707|3718|3956|6777|7048|8440|10125|10892|51176	CD5|CD44|CD81|CD55|FLOT2|FYN|IL6ST|ITPKB|JAK3|LGALS1|STAT5B|TGFBR2|NCK2|RASGRP1|MALT1|LEF1	-6.4	T Cell Central Memory CD4+		GO Biological Processes	19	GO:0031668	cellular response to extracellular stimulus	19_GO:0050896 response to stimulus	-4	3.5	4.9	30244	257	435	13	3	0.82	166|490|1387|3191|3676|4067|4217|4780|8428|8473|8648|54407|253260	TLE5|ATP2B1|CREBBP|HNRNPL|ITGA4|LYN|MAP3K5|NFE2L2|STK24|OGT|NCOA1|SLC38A2|RICTOR	-3.4	Natural Killer
																																																																								GO Biological Processes	19	GO:1902105	regulation of leukocyte differentiation	-7.7	5.9	8.1	30244	322	255	16	6.3	1.5	677|678|814|3707|3718|3726|5578|6777|6932|7040|7048|10125|10892|51176|80762|399665	ZFP36L1|ZFP36L2|CAMK4|ITPKB|JAK3|JUNB|PRKCA|STAT5B|TCF7|TGFB1|TGFBR2|RASGRP1|MALT1|LEF1|NDFIP1|EEIG1	-6.4	T Cell Central Memory CD4+		GO Biological Processes	19	GO:0045927	positive regulation of growth	19_GO:0040007 growth	-4	3.5	4.9	30244	257	435	13	3	0.82	102|207|952|1654|3021|6197|7046|7048|7049|7852|10507|55031|253260	ADAM10|AKT1|CD38|DDX3X|H3-3B|RPS6KA3|TGFBR1|TGFBR2|TGFBR3|CXCR4|SEMA4D|USP47|RICTOR	-3.4	Natural Killer
																																																																								KEGG Pathway	24	hsa04022	cGMP-PKG signaling pathway	-7.7	8.5	9	30244	167	255	12	4.7	1.3	476|489|490|2771|2776|4773|4775|5140|5605|10000|10672|23533	ATP1A1|ATP2A3|ATP2B1|GNAI2|GNAQ|NFATC2|NFATC3|PDE3B|MAP2K2|AKT3|GNA13|PIK3R5	-6.3	T Cell Central Memory CD4+		Reactome Gene Sets	6	R-HSA-392518	Signal amplification		-4	11	6.6	30244	33	435	5	1.1	0.51	2771|2782|2783|10672|54331	GNAI2|GNB1|GNB2|GNA13|GNG2	-3.4	Natural Killer
																																																																								KEGG Pathway	24	hsa04928	Parathyroid hormone synthesis, secretion and action	-7.6	11	9.7	30244	106	255	10	3.9	1.2	860|2771|2776|2778|3727|5578|5579|9138|10672|11214	RUNX2|GNAI2|GNAQ|GNAS|JUND|PRKCA|PRKCB|ARHGEF1|GNA13|AKAP13	-6.3	T Cell Central Memory CD4+		Canonical Pathways	11	M233	PID EPO PATHWAY		-4	11	6.6	30244	33	435	5	1.1	0.51	2889|4067|5295|5336|6654	RAPGEF1|LYN|PIK3R1|PLCG2|SOS1	-3.4	Natural Killer
																																																																								Reactome Gene Sets	6	R-HSA-9006934	Signaling by Receptor Tyrosine Kinases	-7.6	4.5	7.5	30244	524	255	20	7.8	1.7	382|1729|1785|2534|3718|3726|3727|5140|5335|5430|5578|5579|5605|5879|6197|6777|8440|10000|23543|26999	ARF6|DIAPH1|DNM2|FYN|JAK3|JUNB|JUND|PDE3B|PLCG1|POLR2A|PRKCA|PRKCB|MAP2K2|RAC1|RPS6KA3|STAT5B|NCK2|AKT3|RBFOX2|CYFIP2	-6.3	T Cell Central Memory CD4+		WikiPathways	27	WP422	MAPK cascade		-4	11	6.6	30244	33	435	5	1.1	0.51	5605|5606|6654|6655|22821	MAP2K2|MAP2K3|SOS1|SOS2|RASA3	-3.4	Natural Killer
																																																																								GO Biological Processes	19	GO:0006325	chromatin organization	-7.6	3.8	7.2	30244	748	255	24	9.4	1.8	473|2908|3008|3192|4297|5578|5579|5585|6046|6881|7404|8284|8473|8932|8971|10155|10320|23326|23476|29072|51341|54904|55209|58508	RERE|NR3C1|H1-4|HNRNPU|KMT2A|PRKCA|PRKCB|PKN1|BRD2|TAF10|UTY|KDM5D|OGT|MBD2|H1-10|TRIM28|IKZF1|USP22|BRD4|SETD2|ZBTB7A|NSD3|SETD5|KMT2C	-6.2	T Cell Central Memory CD4+		GO Biological Processes	19	GO:0002717	positive regulation of natural killer cell mediated immunity	19_GO:0044419 biological process involved in interspecies interaction between organisms	-4	11	6.6	30244	33	435	5	1.1	0.51	3822|3916|8807|10125|117157	KLRC2|LAMP1|IL18RAP|RASGRP1|SH2D1B	-3.4	Natural Killer
																																																																								KEGG Pathway	24	hsa04659	Th17 cell differentiation	-7.5	11	9.6	30244	108	255	10	3.9	1.2	3570|3572|3718|4773|4775|4792|5335|6777|7040|7048	IL6R|IL6ST|JAK3|NFATC2|NFATC3|NFKBIA|PLCG1|STAT5B|TGFB1|TGFBR2	-6.2	T Cell Central Memory CD4+		GO Biological Processes	19	GO:0034976	response to endoplasmic reticulum stress	19_GO:0050896 response to stimulus	-4	3.7	5	30244	223	435	12	2.8	0.79	489|1051|1654|2081|4217|4780|5295|10273|11124|79668|116496|201595	ATP2A3|CEBPB|DDX3X|ERN1|MAP3K5|NFE2L2|PIK3R1|STUB1|FAF1|PARP8|NIBAN1|STT3B	-3.4	Natural Killer
																																																																								GO Biological Processes	19	GO:0045619	regulation of lymphocyte differentiation	-7.5	7.3	8.5	30244	212	255	13	5.1	1.4	677|678|814|3707|3718|3726|6777|6932|7048|10125|10892|51176|80762	ZFP36L1|ZFP36L2|CAMK4|ITPKB|JAK3|JUNB|STAT5B|TCF7|TGFBR2|RASGRP1|MALT1|LEF1|NDFIP1	-6.1	T Cell Central Memory CD4+		GO Biological Processes	19	GO:0036293	response to decreased oxygen levels	19_GO:0050896 response to stimulus	-4	3.3	4.8	30244	295	435	14	3.2	0.85	207|472|824|952|1387|3727|4780|5978|7048|7049|7852|8837|10273|54541	AKT1|ATM|CAPN2|CD38|CREBBP|JUND|NFE2L2|REST|TGFBR2|TGFBR3|CXCR4|CFLAR|STUB1|DDIT4	-3.4	Natural Killer
																																																																								WikiPathways	27	WP304	Kit receptor signaling pathway	-7.5	16	11	30244	59	255	8	3.1	1.1	2534|3726|5335|5578|5579|5605|6197|6777	FYN|JUNB|PLCG1|PRKCA|PRKCB|MAP2K2|RPS6KA3|STAT5B	-6.1	T Cell Central Memory CD4+		KEGG Pathway	24	hsa04961	Endocrine and other factor-regulated calcium reabsorption		-4	7.9	6	30244	53	435	6	1.4	0.56	490|493|1785|2778|5567|5579	ATP2B1|ATP2B4|DNM2|GNAS|PRKACB|PRKCB	-3.4	Natural Killer
																																																																								WikiPathways	27	WP2261	Glioblastoma signaling pathways	-7.4	13	10	30244	83	255	9	3.5	1.2	472|2308|5335|5578|5579|5583|5605|5728|10000	ATM|FOXO1|PLCG1|PRKCA|PRKCB|PRKCH|MAP2K2|PTEN|AKT3	-6.1	T Cell Central Memory CD4+		GO Biological Processes	19	GO:1901983	regulation of protein acetylation	19_GO:0008152 metabolic process	-4	7.9	6	30244	53	435	6	1.4	0.56	408|1487|1654|6418|23181|26053	ARRB1|CTBP1|DDX3X|SET|DIP2A|AUTS2	-3.4	Natural Killer
																																																																								WikiPathways	27	WP710	DNA damage response (only ATM dependent)	-7.4	11	9.4	30244	111	255	10	3.9	1.2	472|4214|5527|5728|5879|6932|7040|10000|23533|51176	ATM|MAP3K1|PPP2R5C|PTEN|RAC1|TCF7|TGFB1|AKT3|PIK3R5|LEF1	-6.1	T Cell Central Memory CD4+		GO Biological Processes	19	GO:0071219	cellular response to molecule of bacterial origin	19_GO:0044419 biological process involved in interspecies interaction between organisms	-4	3.7	4.9	30244	225	435	12	2.8	0.79	207|824|1051|4067|5336|5606|7128|7133|8106|26191|27250|84868	AKT1|CAPN2|CEBPB|LYN|PLCG2|MAP2K3|TNFAIP3|TNFRSF1B|PABPN1|PTPN22|PDCD4|HAVCR2	-3.4	Natural Killer
																																																																								KEGG Pathway	24	hsa04662	B cell receptor signaling pathway	-7.4	13	9.9	30244	84	255	9	3.5	1.2	975|4773|4775|4792|5579|5605|5879|10000|10892	CD81|NFATC2|NFATC3|NFKBIA|PRKCB|MAP2K2|RAC1|AKT3|MALT1	-6.1	T Cell Central Memory CD4+		GO Biological Processes	19	GO:0051865	protein autoubiquitination	19_GO:0008152 metabolic process	-3.9	6.4	5.7	30244	76	435	7	1.6	0.6	8452|10273|27246|55182|57674|83737|149603	CUL3|STUB1|RNF115|RNF220|RNF213|ITCH|RNF187	-3.4	Natural Killer
																																																																								KEGG Pathway	24	hsa04725	Cholinergic synapse	-7.4	10	9.3	30244	113	255	10	3.9	1.2	814|2534|2771|2776|2782|2783|5578|5579|10000|23533	CAMK4|FYN|GNAI2|GNAQ|GNB1|GNB2|PRKCA|PRKCB|AKT3|PIK3R5	-6.1	T Cell Central Memory CD4+		WikiPathways	27	WP4949	16p11.2 proximal deletion syndrome		-3.9	6.4	5.7	30244	76	435	7	1.6	0.6	2186|2908|5606|5728|5966|58508|83719	BPTF|NR3C1|MAP2K3|PTEN|REL|KMT2C|YPEL3	-3.4	Natural Killer
																																																																								GO Biological Processes	19	GO:0010720	positive regulation of cell development	-7.3	4.8	7.5	30244	442	255	18	7.1	1.6	677|3572|3707|5578|5583|5605|6777|7040|7048|7852|10125|10507|10892|23013|23499|51176|51199|399665	ZFP36L1|IL6ST|ITPKB|PRKCA|PRKCH|MAP2K2|STAT5B|TGFB1|TGFBR2|CXCR4|RASGRP1|SEMA4D|MALT1|SPEN|MACF1|LEF1|NIN|EEIG1	-6	T Cell Central Memory CD4+		Reactome Gene Sets	6	R-HSA-204998	Cell death signalling via NRAGE, NRIF and NADE		-3.9	6.4	5.7	30244	76	435	7	1.6	0.6	5879|6654|6655|10451|10672|11214|57580	RAC1|SOS1|SOS2|VAV3|GNA13|AKAP13|PREX1	-3.4	Natural Killer
																																																																								Reactome Gene Sets	6	R-HSA-8980692	RHOA GTPase cycle	-7.3	8.9	8.8	30244	147	255	11	4.3	1.3	393|1729|2319|4650|5585|6793|9138|11214|23526|57580|117289	ARHGAP4|DIAPH1|FLOT2|MYO9B|PKN1|STK10|ARHGEF1|AKAP13|ARHGAP45|PREX1|TAGAP	-6	T Cell Central Memory CD4+		GO Biological Processes	19	GO:0042060	wound healing	19_GO:0050896 response to stimulus	-3.9	3.1	4.7	30244	334	435	15	3.4	0.87	960|2683|2778|4217|5336|5530|5912|7046|7048|8525|8527|8837|10451|10672|221037	CD44|B4GALT1|GNAS|MAP3K5|PLCG2|PPP3CA|RAP2B|TGFBR1|TGFBR2|DGKZ|DGKD|CFLAR|VAV3|GNA13|JMJD1C	-3.4	Natural Killer
																																																																								KEGG Pathway	24	hsa05166	Human T-cell leukemia virus 1 infection	-7.2	6.9	8.2	30244	222	255	13	5.1	1.4	472|3718|4214|4773|4775|4792|5605|5728|6777|7040|7048|10000|64784	ATM|JAK3|MAP3K1|NFATC2|NFATC3|NFKBIA|MAP2K2|PTEN|STAT5B|TGFB1|TGFBR2|AKT3|CRTC3	-5.9	T Cell Central Memory CD4+		Reactome Gene Sets	6	R-HSA-5633007	Regulation of TP53 Activity		-3.9	4.3	5.1	30244	160	435	10	2.3	0.72	207|472|5305|5527|6881|7994|10000|29117|54815|253260	AKT1|ATM|PIP4K2A|PPP2R5C|TAF10|KAT6A|AKT3|BRD7|GATAD2A|RICTOR	-3.4	Natural Killer
																																																																								WikiPathways	27	WP4223	Ras signaling	-7.2	7.7	8.4	30244	184	255	12	4.7	1.3	382|2782|2783|5335|5578|5579|5605|5879|5922|10000|10125|22821	ARF6|GNB1|GNB2|PLCG1|PRKCA|PRKCB|MAP2K2|RAC1|RASA2|AKT3|RASGRP1|RASA3	-5.9	T Cell Central Memory CD4+		WikiPathways	27	WP706	Sudden infant death syndrome (SIDS) susceptibility pathways		-3.9	4.3	5.1	30244	160	435	10	2.3	0.72	864|1051|1387|2908|5567|5573|5978|6670|6711|10664	RUNX3|CEBPB|CREBBP|NR3C1|PRKACB|PRKAR1A|REST|SP3|SPTBN1|CTCF	-3.4	Natural Killer
																																																																								Reactome Gene Sets	6	R-HSA-9013149	RAC1 GTPase cycle	-7.2	7.7	8.4	30244	185	255	12	4.7	1.3	393|752|4650|5585|5879|10672|23526|26999|55619|57580|117289|139818	ARHGAP4|FMNL1|MYO9B|PKN1|RAC1|GNA13|ARHGAP45|CYFIP2|DOCK10|PREX1|TAGAP|DOCK11	-5.9	T Cell Central Memory CD4+		GO Biological Processes	19	GO:0001944	vasculature development	19_GO:0032502 developmental process	-3.9	2.6	4.5	30244	536	435	20	4.6	1	207|2683|3726|5140|5534|5613|6654|6733|7046|7048|7049|9047|9444|10451|10672|23670|29072|54828|57674|196528	AKT1|B4GALT1|JUNB|PDE3B|PPP3R1|PRKX|SOS1|SRPK2|TGFBR1|TGFBR2|TGFBR3|SH2D2A|QKI|VAV3|GNA13|CEMIP2|SETD2|BCAS3|RNF213|ARID2	-3.4	Natural Killer
																																																																								WikiPathways	27	WP4666	Hepatitis B infection	-7.2	8.6	8.7	30244	151	255	11	4.3	1.3	3718|4214|4773|4775|5578|5579|5605|6777|7040|7048|10000	JAK3|MAP3K1|NFATC2|NFATC3|PRKCA|PRKCB|MAP2K2|STAT5B|TGFB1|TGFBR2|AKT3	-5.9	T Cell Central Memory CD4+		WikiPathways	27	WP399	Wnt signaling pathway and pluripotency		-3.9	5.5	5.4	30244	102	435	8	1.8	0.64	894|960|1387|1487|5527|5579|5583|5588	CCND2|CD44|CREBBP|CTBP1|PPP2R5C|PRKCB|PRKCH|PRKCQ	-3.4	Natural Killer
																																																																								WikiPathways	27	WP69	T-cell receptor signaling pathway	-7.1	12	9.5	30244	90	255	9	3.5	1.2	868|2534|3702|4773|4792|5335|5605|7040|10892	CBLB|FYN|ITK|NFATC2|NFKBIA|PLCG1|MAP2K2|TGFB1|MALT1	-5.9	T Cell Central Memory CD4+		KEGG Pathway	24	hsa04914	Progesterone-mediated oocyte maturation		-3.9	5.5	5.4	30244	102	435	8	1.8	0.64	207|2771|5140|5293|5295|5567|6197|10000	AKT1|GNAI2|PDE3B|PIK3CD|PIK3R1|PRKACB|RPS6KA3|AKT3	-3.4	Natural Killer
																																																																								Canonical Pathways	11	M15	PID LYSOPHOSPHOLIPID PATHWAY	-7.1	15	10	30244	65	255	8	3.1	1.1	2771|2776|2782|4792|5335|5879|9138|10672	GNAI2|GNAQ|GNB1|NFKBIA|PLCG1|RAC1|ARHGEF1|GNA13	-5.9	T Cell Central Memory CD4+		GO Biological Processes	19	GO:1905477	positive regulation of protein localization to membrane	19_GO:0051179 localization	-3.9	5.5	5.4	30244	102	435	8	1.8	0.64	207|493|975|2534|3002|5295|5583|6711	AKT1|ATP2B4|CD81|FYN|GZMB|PIK3R1|PRKCH|SPTBN1	-3.4	Natural Killer
																																																																								GO Biological Processes	19	GO:0031347	regulation of defense response	-7.1	3.6	6.8	30244	792	255	24	9.4	1.8	103|472|975|1652|2534|3572|3587|3916|3956|4363|4792|5272|5335|6197|6777|7040|7128|7791|10125|23476|80709|80762|84166|283131	ADAR|ATM|CD81|DDT|FYN|IL6ST|IL10RA|LAMP1|LGALS1|ABCC1|NFKBIA|SERPINB9|PLCG1|RPS6KA3|STAT5B|TGFB1|TNFAIP3|ZYX|RASGRP1|BRD4|AKNA|NDFIP1|NLRC5|NEAT1	-5.9	T Cell Central Memory CD4+		GO Biological Processes	19	GO:0046620	regulation of organ growth	19_GO:0040007 growth	-3.9	5.5	5.4	30244	102	435	8	1.8	0.64	207|2931|5728|7046|7048|7049|7528|27086	AKT1|GSK3A|PTEN|TGFBR1|TGFBR2|TGFBR3|YY1|FOXP1	-3.4	Natural Killer
																																																																								KEGG Pathway	24	hsa04921	Oxytocin signaling pathway	-7.1	8.5	8.6	30244	154	255	11	4.3	1.3	814|1938|2771|2776|2778|4773|4775|5578|5579|5605|23533	CAMK4|EEF2|GNAI2|GNAQ|GNAS|NFATC2|NFATC3|PRKCA|PRKCB|MAP2K2|PIK3R5	-5.8	T Cell Central Memory CD4+		GO Biological Processes	19	GO:0002335	mature B cell differentiation	19_GO:0002376 immune system process	-3.9	10	6.5	30244	34	435	5	1.1	0.51	5336|6482|23228|55619|139818	PLCG2|ST3GAL1|PLCL2|DOCK10|DOCK11	-3.4	Natural Killer
																																																																								WikiPathways	27	WP673	ErbB signaling pathway	-7.1	12	9.4	30244	92	255	9	3.5	1.2	868|2308|5335|5578|5579|5605|6777|8440|10000	CBLB|FOXO1|PLCG1|PRKCA|PRKCB|MAP2K2|STAT5B|NCK2|AKT3	-5.8	T Cell Central Memory CD4+		GO Biological Processes	19	GO:0032743	positive regulation of interleukin-2 production	19_GO:0048518 positive regulation of biological process	-3.9	10	6.5	30244	34	435	5	1.1	0.51	5144|5336|5588|6711|84433	PDE4D|PLCG2|PRKCQ|SPTBN1|CARD11	-3.4	Natural Killer
																																																																								GO Biological Processes	19	GO:0033673	negative regulation of kinase activity	-7	6.7	8	30244	231	255	13	5.1	1.4	103|868|1843|2776|3192|5339|5585|5728|6653|7128|11329|80824|113791	ADAR|CBLB|DUSP1|GNAQ|HNRNPU|PLEC|PKN1|PTEN|SORL1|TNFAIP3|STK38|DUSP16|PIK3IP1	-5.8	T Cell Central Memory CD4+		GO Biological Processes	19	GO:1905145	cellular response to acetylcholine	19_GO:0050896 response to stimulus	-3.9	10	6.5	30244	34	435	5	1.1	0.51	156|493|2771|2782|5579	GRK2|ATP2B4|GNAI2|GNB1|PRKCB	-3.4	Natural Killer
																																																																								GO Biological Processes	19	GO:0042326	negative regulation of phosphorylation	-7	5.2	7.5	30244	364	255	16	6.3	1.5	103|868|1843|2776|3192|5339|5585|5728|6653|7040|7128|8440|10507|11329|80824|113791	ADAR|CBLB|DUSP1|GNAQ|HNRNPU|PLEC|PKN1|PTEN|SORL1|TGFB1|TNFAIP3|NCK2|SEMA4D|STK38|DUSP16|PIK3IP1	-5.8	T Cell Central Memory CD4+		WikiPathways	27	WP313	Hepatocyte growth factor receptor signaling		-3.9	10	6.5	30244	34	435	5	1.1	0.51	2889|5605|5728|6654|6774	RAPGEF1|MAP2K2|PTEN|SOS1|STAT3	-3.4	Natural Killer
																																																																								WikiPathways	27	WP289	Myometrial relaxation and contraction pathways	-7	8.4	8.5	30244	156	255	11	4.3	1.3	489|2776|2778|2782|2783|2870|5335|5578|5579|5583|8525	ATP2A3|GNAQ|GNAS|GNB1|GNB2|GRK6|PLCG1|PRKCA|PRKCB|PRKCH|DGKZ	-5.8	T Cell Central Memory CD4+		Canonical Pathways	11	M143	PID IL2 PI3K PATHWAY		-3.9	10	6.5	30244	34	435	5	1.1	0.51	207|3716|5295|5879|6654	AKT1|JAK1|PIK3R1|RAC1|SOS1	-3.4	Natural Killer
																																																																								GO Biological Processes	19	GO:0051098	regulation of binding	-6.9	5.2	7.4	30244	368	255	16	6.3	1.5	166|489|868|3191|3955|4792|5334|6653|6881|7040|8932|10155|23228|51176|51341|147138	TLE5|ATP2A3|CBLB|HNRNPL|LFNG|NFKBIA|PLCL1|SORL1|TAF10|TGFB1|MBD2|TRIM28|PLCL2|LEF1|ZBTB7A|TMC8	-5.7	T Cell Central Memory CD4+		GO Biological Processes	19	GO:0001525	angiogenesis	19_GO:0032502 developmental process	-3.9	3.1	4.7	30244	336	435	15	3.4	0.87	207|2683|5140|5534|5613|6733|7046|7048|9047|10451|10672|23670|29072|54828|57674	AKT1|B4GALT1|PDE3B|PPP3R1|PRKX|SRPK2|TGFBR1|TGFBR2|SH2D2A|VAV3|GNA13|CEMIP2|SETD2|BCAS3|RNF213	-3.4	Natural Killer
																																																																								GO Biological Processes	19	GO:1903706	regulation of hemopoiesis	-6.9	4.8	7.3	30244	418	255	17	6.7	1.6	677|678|814|3707|3718|3726|4792|5578|6777|6932|7040|7048|10125|10892|51176|80762|399665	ZFP36L1|ZFP36L2|CAMK4|ITPKB|JAK3|JUNB|NFKBIA|PRKCA|STAT5B|TCF7|TGFB1|TGFBR2|RASGRP1|MALT1|LEF1|NDFIP1|EEIG1	-5.7	T Cell Central Memory CD4+		GO Biological Processes	19	GO:0010595	positive regulation of endothelial cell migration	19_GO:0040011 locomotion	-3.9	4.8	5.2	30244	131	435	9	2.1	0.68	207|2113|4780|5293|5606|5879|10000|27086|54828	AKT1|ETS1|NFE2L2|PIK3CD|MAP2K3|RAC1|AKT3|FOXP1|BCAS3	-3.4	Natural Killer
																																																																								GO Biological Processes	19	GO:0045936	negative regulation of phosphate metabolic process	-6.9	4.8	7.2	30244	422	255	17	6.7	1.6	103|868|1843|2771|2776|3192|5339|5585|5728|6653|7040|7128|8440|10507|11329|80824|113791	ADAR|CBLB|DUSP1|GNAI2|GNAQ|HNRNPU|PLEC|PKN1|PTEN|SORL1|TGFB1|TNFAIP3|NCK2|SEMA4D|STK38|DUSP16|PIK3IP1	-5.7	T Cell Central Memory CD4+		GO Biological Processes	19	GO:0018210	peptidyl-threonine modification	19_GO:0008152 metabolic process	-3.9	6.3	5.6	30244	77	435	7	1.6	0.6	156|207|1195|2931|7046|7048|27347	GRK2|AKT1|CLK1|GSK3A|TGFBR1|TGFBR2|STK39	-3.4	Natural Killer
																																																																								Canonical Pathways	11	M55	PID S1P S1P3 PATHWAY	-6.9	25	12	30244	29	255	6	2.4	0.95	2771|2776|5879|7852|10000|10672	GNAI2|GNAQ|RAC1|CXCR4|AKT3|GNA13	-5.7	T Cell Central Memory CD4+		GO Biological Processes	19	GO:0006979	response to oxidative stress	19_GO:0050896 response to stimulus	-3.9	3	4.6	30244	375	435	16	3.7	0.9	207|472|694|824|952|2081|2534|4217|4780|7128|8428|8807|10628|11168|59338|79899	AKT1|ATM|BTG1|CAPN2|CD38|ERN1|FYN|MAP3K5|NFE2L2|TNFAIP3|STK24|IL18RAP|TXNIP|PSIP1|PLEKHA1|PRR5L	-3.4	Natural Killer
																																																																								Canonical Pathways	11	M167	PID AP1 PATHWAY	-6.9	14	9.7	30244	70	255	8	3.1	1.1	1843|2908|3726|3727|4773|4775|5728|7040	DUSP1|NR3C1|JUNB|JUND|NFATC2|NFATC3|PTEN|TGFB1	-5.7	T Cell Central Memory CD4+		Canonical Pathways	11	M286	PID TGFBR PATHWAY		-3.9	7.7	6	30244	54	435	6	1.4	0.56	6654|6711|7046|7048|7049|83737	SOS1|SPTBN1|TGFBR1|TGFBR2|TGFBR3|ITCH	-3.4	Natural Killer
																																																																								Reactome Gene Sets	6	R-HSA-9013026	RHOB GTPase cycle	-6.9	14	9.7	30244	70	255	8	3.1	1.1	1729|2319|4650|5585|6793|9138|11214|57580	DIAPH1|FLOT2|MYO9B|PKN1|STK10|ARHGEF1|AKAP13|PREX1	-5.7	T Cell Central Memory CD4+		GO Biological Processes	19	GO:0000956	nuclear-transcribed mRNA catabolic process	19_GO:0048519 negative regulation of biological process	-3.9	5.4	5.4	30244	103	435	8	1.8	0.64	472|678|23049|26986|54464|149041|246175|255967	ATM|ZFP36L2|SMG1|PABPC1|XRN1|RC3H1|CNOT6L|PAN3	-3.4	Natural Killer
																																																																								GO Biological Processes	19	GO:0010563	negative regulation of phosphorus metabolic process	-6.9	4.8	7.2	30244	423	255	17	6.7	1.6	103|868|1843|2771|2776|3192|5339|5585|5728|6653|7040|7128|8440|10507|11329|80824|113791	ADAR|CBLB|DUSP1|GNAI2|GNAQ|HNRNPU|PLEC|PKN1|PTEN|SORL1|TGFB1|TNFAIP3|NCK2|SEMA4D|STK38|DUSP16|PIK3IP1	-5.6	T Cell Central Memory CD4+		GO Biological Processes	19	GO:0033045	regulation of sister chromatid segregation	19_GO:0050789 regulation of biological process	-3.9	5.3	5.4	30244	104	435	8	1.8	0.64	472|1843|6599|8452|29117|55193|57492|196528	ATM|DUSP1|SMARCC1|CUL3|BRD7|PBRM1|ARID1B|ARID2	-3.3	Natural Killer
																																																																								KEGG Pathway	24	hsa04380	Osteoclast differentiation	-6.8	9.3	8.6	30244	128	255	10	3.9	1.2	814|2534|3726|3727|4773|4792|5879|7040|7048|10000	CAMK4|FYN|JUNB|JUND|NFATC2|NFKBIA|RAC1|TGFB1|TGFBR2|AKT3	-5.6	T Cell Central Memory CD4+		Reactome Gene Sets	6	R-HSA-422356	Regulation of insulin secretion		-3.9	6.2	5.6	30244	78	435	7	1.6	0.6	2771|2778|2782|2783|5567|5573|54331	GNAI2|GNAS|GNB1|GNB2|PRKACB|PRKAR1A|GNG2	-3.3	Natural Killer
																																																																								Reactome Gene Sets	6	R-HSA-418597	G alpha (z) signalling events	-6.8	17	10	30244	48	255	7	2.7	1	2771|2778|2782|2783|5578|5579|5583	GNAI2|GNAS|GNB1|GNB2|PRKCA|PRKCB|PRKCH	-5.6	T Cell Central Memory CD4+		GO Biological Processes	19	GO:0007492	endoderm development	19_GO:0032502 developmental process	-3.9	6.2	5.6	30244	78	435	7	1.6	0.6	1843|1844|2186|3676|8320|23648|29072	DUSP1|DUSP2|BPTF|ITGA4|EOMES|SSBP3|SETD2	-3.3	Natural Killer
																																																																								WikiPathways	27	WP4540	Hippo signaling regulation pathways	-6.8	11	9	30244	98	255	9	3.5	1.2	2771|2776|2778|5578|5579|5583|5879|6932|51176	GNAI2|GNAQ|GNAS|PRKCA|PRKCB|PRKCH|RAC1|TCF7|LEF1	-5.6	T Cell Central Memory CD4+		GO Biological Processes	19	GO:0044772	mitotic cell cycle phase transition	19_GO:0009987 cellular process	-3.9	4.3	5	30244	163	435	10	2.3	0.72	894|1785|3398|5128|5530|6881|8452|23122|23476|219771	CCND2|DNM2|ID2|CDK17|PPP3CA|TAF10|CUL3|CLASP2|BRD4|CCNY	-3.3	Natural Killer
																																																																								KEGG Pathway	24	hsa04926	Relaxin signaling pathway	-6.8	9.2	8.6	30244	129	255	10	3.9	1.2	2771|2778|2782|2783|4792|5578|5605|7040|7048|10000	GNAI2|GNAS|GNB1|GNB2|NFKBIA|PRKCA|MAP2K2|TGFB1|TGFBR2|AKT3	-5.6	T Cell Central Memory CD4+		GO Biological Processes	19	GO:0052547	regulation of peptidase activity	19_GO:0008152 metabolic process	-3.9	2.8	4.5	30244	418	435	17	3.9	0.93	207|489|960|1032|1654|2534|4067|4217|5272|5978|6197|6653|6774|8301|23787|55031|57448	AKT1|ATP2A3|CD44|CDKN2D|DDX3X|FYN|LYN|MAP3K5|SERPINB9|REST|RPS6KA3|SORL1|STAT3|PICALM|MTCH1|USP47|BIRC6	-3.3	Natural Killer
																																																																								GO Biological Processes	19	GO:0050864	regulation of B cell activation	-6.8	9.1	8.6	30244	130	255	10	3.9	1.2	472|677|678|975|4773|5585|6777|7040|7128|80762	ATM|ZFP36L1|ZFP36L2|CD81|NFATC2|PKN1|STAT5B|TGFB1|TNFAIP3|NDFIP1	-5.6	T Cell Central Memory CD4+		GO Biological Processes	19	GO:0002220	innate immune response activating cell surface receptor signaling pathway	19_GO:0044419 biological process involved in interspecies interaction between organisms	-3.9	7.6	5.9	30244	55	435	6	1.4	0.56	1387|2534|3822|4067|5336|118788	CREBBP|FYN|KLRC2|LYN|PLCG2|PIK3AP1	-3.3	Natural Killer
																																																																								GO Biological Processes	19	GO:0050727	regulation of inflammatory response	-6.8	4.7	7.1	30244	429	255	17	6.7	1.6	472|975|1652|2534|3572|3587|3956|4363|4792|5335|6777|7128|7791|23476|80709|80762|283131	ATM|CD81|DDT|FYN|IL6ST|IL10RA|LGALS1|ABCC1|NFKBIA|PLCG1|STAT5B|TNFAIP3|ZYX|BRD4|AKNA|NDFIP1|NEAT1	-5.6	T Cell Central Memory CD4+		GO Biological Processes	19	GO:1902991	regulation of amyloid precursor protein catabolic process	19_GO:0008152 metabolic process	-3.9	7.6	5.9	30244	55	435	6	1.4	0.56	2931|3459|4067|6653|8301|54103	GSK3A|IFNGR1|LYN|SORL1|PICALM|GSAP	-3.3	Natural Killer
																																																																								Reactome Gene Sets	6	R-HSA-9824446	Viral Infection Pathways	-6.8	3.6	6.6	30244	767	255	23	9	1.8	476|902|1655|2534|2908|3570|3718|4792|5430|5879|6192|6204|6231|6881|7040|7852|10000|10155|11123|23225|23476|55690|91782	ATP1A1|CCNH|DDX5|FYN|NR3C1|IL6R|JAK3|NFKBIA|POLR2A|RAC1|RPS4Y1|RPS10|RPS26|TAF10|TGFB1|CXCR4|AKT3|TRIM28|RCAN3|NUP210|BRD4|PACS1|CHMP7	-5.6	T Cell Central Memory CD4+		Canonical Pathways	11	M249	PID PI3KCI AKT PATHWAY		-3.9	9.9	6.4	30244	35	435	5	1.1	0.51	207|2931|4217|10000|253260	AKT1|GSK3A|MAP3K5|AKT3|RICTOR	-3.3	Natural Killer
																																																																								GO Biological Processes	19	GO:0031400	negative regulation of protein modification process	-6.7	4.4	7	30244	483	255	18	7.1	1.6	103|868|1843|2534|2771|2776|5339|5585|5728|6653|7040|7128|8440|8473|10507|10625|11329|80824	ADAR|CBLB|DUSP1|FYN|GNAI2|GNAQ|PLEC|PKN1|PTEN|SORL1|TGFB1|TNFAIP3|NCK2|OGT|SEMA4D|IVNS1ABP|STK38|DUSP16	-5.6	T Cell Central Memory CD4+		Reactome Gene Sets	6	R-HSA-392851	Prostacyclin signalling through prostacyclin receptor		-3.9	15	7.2	30244	19	435	4	0.92	0.46	2778|2782|2783|54331	GNAS|GNB1|GNB2|GNG2	-3.3	Natural Killer
																																																																								WikiPathways	27	WP3888	VEGFA-VEGFR2 signaling	-6.7	4.7	7.1	30244	432	255	17	6.7	1.6	382|824|2081|2308|2534|4627|4773|4792|5335|5578|5579|5605|5879|23196|23476|26986|27044	ARF6|CAPN2|ERN1|FOXO1|FYN|MYH9|NFATC2|NFKBIA|PLCG1|PRKCA|PRKCB|MAP2K2|RAC1|FAM120A|BRD4|PABPC1|SND1	-5.5	T Cell Central Memory CD4+		GO Biological Processes	19	GO:0060977	coronary vasculature morphogenesis	19_GO:0032502 developmental process	-3.9	15	7.2	30244	19	435	4	0.92	0.46	7046|7049|29072|196528	TGFBR1|TGFBR3|SETD2|ARID2	-3.3	Natural Killer
																																																																								GO Biological Processes	19	GO:0071417	cellular response to organonitrogen compound	-6.7	4	6.8	30244	596	255	20	7.8	1.7	156|677|824|1729|1785|2308|2316|2534|2771|2776|2778|2782|3718|4363|5140|5579|6430|6777|7852|51274	GRK2|ZFP36L1|CAPN2|DIAPH1|DNM2|FOXO1|FLNA|FYN|GNAI2|GNAQ|GNAS|GNB1|JAK3|ABCC1|PDE3B|PRKCB|SRSF5|STAT5B|CXCR4|KLF3	-5.5	T Cell Central Memory CD4+		GO Biological Processes	19	GO:0001829	trophectodermal cell differentiation	19_GO:0032502 developmental process	-3.9	15	7.2	30244	19	435	4	0.92	0.46	3726|6670|8320|8452	JUNB|SP3|EOMES|CUL3	-3.3	Natural Killer
																																																																								KEGG Pathway	24	hsa05131	Shigellosis	-6.7	6.2	7.6	30244	247	255	13	5.1	1.4	382|472|824|960|1729|2308|4792|5335|5879|9267|10000|10801|10892	ARF6|ATM|CAPN2|CD44|DIAPH1|FOXO1|NFKBIA|PLCG1|RAC1|CYTH1|AKT3|SEPTIN9|MALT1	-5.5	T Cell Central Memory CD4+		Reactome Gene Sets	6	R-HSA-9725371	Nuclear events stimulated by ALK signaling in cancer		-3.9	15	7.2	30244	19	435	4	0.92	0.46	1051|3726|6774|27436	CEBPB|JUNB|STAT3|EML4	-3.3	Natural Killer
																																																																								Reactome Gene Sets	6	R-HSA-9013106	RHOC GTPase cycle	-6.7	13	9.4	30244	74	255	8	3.1	1.1	1729|2319|4650|5585|6793|9138|11214|57580	DIAPH1|FLOT2|MYO9B|PKN1|STK10|ARHGEF1|AKAP13|PREX1	-5.5	T Cell Central Memory CD4+		GO Biological Processes	19	GO:0060216	definitive hemopoiesis	19_GO:0032502 developmental process	-3.9	15	7.2	30244	19	435	4	0.92	0.46	678|4297|6670|7049	ZFP36L2|KMT2A|SP3|TGFBR3	-3.3	Natural Killer
																																																																								GO Biological Processes	19	GO:0071363	cellular response to growth factor stimulus	-6.7	4.4	6.9	30244	489	255	18	7.1	1.6	382|677|678|860|960|1655|2081|2534|2734|2908|5335|6777|7040|7048|7791|8287|50515|51176	ARF6|ZFP36L1|ZFP36L2|RUNX2|CD44|DDX5|ERN1|FYN|GLG1|NR3C1|PLCG1|STAT5B|TGFB1|TGFBR2|ZYX|USP9Y|CHST11|LEF1	-5.5	T Cell Central Memory CD4+		GO Biological Processes	19	GO:0042102	positive regulation of T cell proliferation	19_GO:0002376 immune system process	-3.8	5.3	5.3	30244	105	435	8	1.8	0.64	975|1604|5530|5588|7048|26191|84433|84868	CD81|CD55|PPP3CA|PRKCQ|TGFBR2|PTPN22|CARD11|HAVCR2	-3.3	Natural Killer
																																																																								Reactome Gene Sets	6	R-HSA-2454202	Fc epsilon receptor (FCERI) signaling	-6.7	8.9	8.4	30244	134	255	10	3.9	1.2	2534|3702|4214|4773|4775|4792|5335|5879|10125|10892	FYN|ITK|MAP3K1|NFATC2|NFATC3|NFKBIA|PLCG1|RAC1|RASGRP1|MALT1	-5.5	T Cell Central Memory CD4+		GO Biological Processes	19	GO:0045596	negative regulation of cell differentiation	19_GO:0032502 developmental process	-3.8	2.3	4.3	30244	721	435	24	5.5	1.1	678|864|1656|2931|3398|3635|4067|4773|4775|4780|5295|5530|5728|5978|6599|6653|6774|7046|7528|7704|10507|27086|27250|149041	ZFP36L2|RUNX3|DDX6|GSK3A|ID2|INPP5D|LYN|NFATC2|NFATC3|NFE2L2|PIK3R1|PPP3CA|PTEN|REST|SMARCC1|SORL1|STAT3|TGFBR1|YY1|ZBTB16|SEMA4D|FOXP1|PDCD4|RC3H1	-3.3	Natural Killer
																																																																								KEGG Pathway	24	hsa05132	Salmonella infection	-6.6	6.2	7.6	30244	249	255	13	5.1	1.4	382|1785|2316|4792|5585|5605|5879|6932|9267|10000|26999|51176|79026	ARF6|DNM2|FLNA|NFKBIA|PKN1|MAP2K2|RAC1|TCF7|CYTH1|AKT3|CYFIP2|LEF1|AHNAK	-5.5	T Cell Central Memory CD4+		GO Biological Processes	19	GO:0051924	regulation of calcium ion transport	19_GO:0051179 localization	-3.8	3.4	4.7	30244	267	435	13	3	0.82	490|1729|2035|2534|2771|4067|5144|5336|5530|5534|6351|7852|79026	ATP2B1|DIAPH1|EPB41|FYN|GNAI2|LYN|PDE4D|PLCG2|PPP3CA|PPP3R1|CCL4|CXCR4|AHNAK	-3.3	Natural Killer
																																																																								WikiPathways	27	WP2034	Leptin signaling pathway	-6.6	12	9.2	30244	76	255	8	3.1	1.1	2308|2534|5140|5335|5605|5728|5879|6777	FOXO1|FYN|PDE3B|PLCG1|MAP2K2|PTEN|RAC1|STAT5B	-5.4	T Cell Central Memory CD4+		Reactome Gene Sets	6	R-HSA-201681	TCF dependent signaling in response to WNT		-3.8	3.6	4.8	30244	232	435	12	2.8	0.79	207|864|1387|1455|1487|3021|5525|5527|8452|80351|94239|440193	AKT1|RUNX3|CREBBP|CSNK1G2|CTBP1|H3-3B|PPP2R5A|PPP2R5C|CUL3|TNKS2|H2AZ2|CCDC88C	-3.3	Natural Killer
																																																																								GO Biological Processes	19	GO:2000514	regulation of CD4-positive, alpha-beta T cell activation	-6.5	12	9.2	30244	77	255	8	3.1	1.1	868|975|1604|3718|3726|7048|10892|80762	CBLB|CD81|CD55|JAK3|JUNB|TGFBR2|MALT1|NDFIP1	-5.4	T Cell Central Memory CD4+		KEGG Pathway	24	hsa04340	Hedgehog signaling pathway		-3.8	7.4	5.8	30244	56	435	6	1.4	0.56	156|408|894|1455|5567|8452	GRK2|ARRB1|CCND2|CSNK1G2|PRKACB|CUL3	-3.3	Natural Killer
																																																																								GO Biological Processes	19	GO:0002683	negative regulation of immune system process	-6.5	4.3	6.8	30244	500	255	18	7.1	1.6	103|472|868|1604|1652|1831|1843|2534|3718|5272|5335|5585|7040|7128|8525|23228|80762|84166	ADAR|ATM|CBLB|CD55|DDT|TSC22D3|DUSP1|FYN|JAK3|SERPINB9|PLCG1|PKN1|TGFB1|TNFAIP3|DGKZ|PLCL2|NDFIP1|NLRC5	-5.4	T Cell Central Memory CD4+		GO Biological Processes	19	GO:0043525	positive regulation of neuron apoptotic process	19_GO:0048518 positive regulation of biological process	-3.8	7.4	5.8	30244	56	435	6	1.4	0.56	472|2908|2931|4170|6733|9040	ATM|NR3C1|GSK3A|MCL1|SRPK2|UBE2M	-3.3	Natural Killer
																																																																								GO Biological Processes	19	GO:0002252	immune effector process	-6.5	4.8	7	30244	396	255	16	6.3	1.5	975|1604|2534|3570|3955|3956|4297|5272|5339|6777|8284|10125|23228|51176|55619|139818	CD81|CD55|FYN|IL6R|LFNG|LGALS1|KMT2A|SERPINB9|PLEC|STAT5B|KDM5D|RASGRP1|PLCL2|LEF1|DOCK10|DOCK11	-5.4	T Cell Central Memory CD4+		GO Biological Processes	19	GO:0000018	regulation of DNA recombination	19_GO:0008152 metabolic process	-3.8	4.6	5.1	30244	135	435	9	2.1	0.68	3006|3007|3008|8971|10189|23347|23514|29072|196528	H1-2|H1-3|H1-4|H1-10|ALYREF|SMCHD1|SPIDR|SETD2|ARID2	-3.3	Natural Killer
																																																																								Reactome Gene Sets	6	R-HSA-1280215	Cytokine Signaling in Immune system	-6.5	3.6	6.5	30244	730	255	22	8.6	1.8	103|960|2308|2316|2534|3570|3572|3587|3718|3726|4170|4792|5335|6197|6777|7040|10000|23225|25820|54014|84166|317649	ADAR|CD44|FOXO1|FLNA|FYN|IL6R|IL6ST|IL10RA|JAK3|JUNB|MCL1|NFKBIA|PLCG1|RPS6KA3|STAT5B|TGFB1|AKT3|NUP210|ARIH1|BRWD1|NLRC5|EIF4E3	-5.4	T Cell Central Memory CD4+		GO Biological Processes	19	GO:0032825	positive regulation of natural killer cell differentiation	19_GO:0002376 immune system process	-3.8	26	8.6	30244	8	435	3	0.69	0.4	9760|10125|22890	TOX|RASGRP1|ZBTB1	-3.3	Natural Killer
																																																																								Canonical Pathways	11	M113	PID NFAT 3PATHWAY	-6.5	16	9.9	30244	53	255	7	2.7	1	814|4214|4773|4775|5578|5579|5583	CAMK4|MAP3K1|NFATC2|NFATC3|PRKCA|PRKCB|PRKCH	-5.4	T Cell Central Memory CD4+		Reactome Gene Sets	6	R-HSA-6804757	Regulation of TP53 Degradation		-3.8	9.7	6.3	30244	36	435	5	1.1	0.51	207|472|5527|10000|253260	AKT1|ATM|PPP2R5C|AKT3|RICTOR	-3.3	Natural Killer
																																																																								KEGG Pathway	24	hsa04961	Endocrine and other factor-regulated calcium reabsorption	-6.5	16	9.9	30244	53	255	7	2.7	1	476|490|1785|2776|2778|5578|5579	ATP1A1|ATP2B1|DNM2|GNAQ|GNAS|PRKCA|PRKCB	-5.4	T Cell Central Memory CD4+		GO Biological Processes	19	GO:0010614	negative regulation of cardiac muscle hypertrophy	19_GO:0048519 negative regulation of biological process	-3.8	9.7	6.3	30244	36	435	5	1.1	0.51	493|2931|7133|7528|27086	ATP2B4|GSK3A|TNFRSF1B|YY1|FOXP1	-3.3	Natural Killer
																																																																								KEGG Pathway	24	hsa04371	Apelin signaling pathway	-6.5	8.5	8.2	30244	139	255	10	3.9	1.2	814|2771|2776|2782|2783|5140|5605|10000|10672|23533	CAMK4|GNAI2|GNAQ|GNB1|GNB2|PDE3B|MAP2K2|AKT3|GNA13|PIK3R5	-5.4	T Cell Central Memory CD4+		WikiPathways	27	WP1471	Target of rapamycin signaling		-3.8	9.7	6.3	30244	36	435	5	1.1	0.51	207|5879|54541|79899|253260	AKT1|RAC1|DDIT4|PRR5L|RICTOR	-3.3	Natural Killer
																																																																								GO Biological Processes	19	GO:0002335	mature B cell differentiation	-6.4	21	11	30244	34	255	6	2.4	0.95	3955|3956|10892|23228|55619|139818	LFNG|LGALS1|MALT1|PLCL2|DOCK10|DOCK11	-5.3	T Cell Central Memory CD4+		GO Biological Processes	19	GO:0002699	positive regulation of immune effector process	19_GO:0002376 immune system process	-3.8	3.4	4.7	30244	269	435	13	3	0.82	975|1604|3822|3916|4067|5336|5795|8807|10125|11314|22890|26191|117157	CD81|CD55|KLRC2|LAMP1|LYN|PLCG2|PTPRJ|IL18RAP|RASGRP1|CD300A|ZBTB1|PTPN22|SH2D1B	-3.3	Natural Killer
																																																																								KEGG Pathway	24	hsa04360	Axon guidance	-6.3	7.2	7.7	30244	182	255	11	4.3	1.3	2534|2771|4773|4775|5335|5578|5879|7852|8440|10507|85464	FYN|GNAI2|NFATC2|NFATC3|PLCG1|PRKCA|RAC1|CXCR4|NCK2|SEMA4D|SSH2	-5.2	T Cell Central Memory CD4+		GO Biological Processes	19	GO:0006351	DNA-templated transcription	19_GO:0008152 metabolic process	-3.8	2.5	4.4	30244	592	435	21	4.8	1	694|902|1051|1052|1387|3727|4773|5295|6774|6881|8648|10625|10725|22890|22992|23389|23476|29072|55193|55729|221037	BTG1|CCNH|CEBPB|CEBPD|CREBBP|JUND|NFATC2|PIK3R1|STAT3|TAF10|NCOA1|IVNS1ABP|NFAT5|ZBTB1|KDM2A|MED13L|BRD4|SETD2|PBRM1|ATF7IP|JMJD1C	-3.3	Natural Killer
																																																																								GO Biological Processes	19	GO:0048872	homeostasis of number of cells	-6.3	5.8	7.2	30244	267	255	13	5.1	1.4	103|3707|3718|4297|5585|6777|7128|10000|10320|51341|55619|55690|139818	ADAR|ITPKB|JAK3|KMT2A|PKN1|STAT5B|TNFAIP3|AKT3|IKZF1|ZBTB7A|DOCK10|PACS1|DOCK11	-5.2	T Cell Central Memory CD4+		GO Biological Processes	19	GO:0032102	negative regulation of response to external stimulus	19_GO:0048519 negative regulation of biological process	-3.8	2.7	4.4	30244	465	435	18	4.1	0.95	207|313|1843|2534|3587|4067|5272|5728|6774|7128|7133|10507|23122|26191|79890|83737|84868|284207	AKT1|AOAH|DUSP1|FYN|IL10RA|LYN|SERPINB9|PTEN|STAT3|TNFAIP3|TNFRSF1B|SEMA4D|CLASP2|PTPN22|RIN3|ITCH|HAVCR2|METRNL	-3.3	Natural Killer
																																																																								GO Biological Processes	19	GO:0051348	negative regulation of transferase activity	-6.3	5.8	7.2	30244	267	255	13	5.1	1.4	103|868|1843|2776|3192|5339|5585|5728|6653|7128|11329|80824|113791	ADAR|CBLB|DUSP1|GNAQ|HNRNPU|PLEC|PKN1|PTEN|SORL1|TNFAIP3|STK38|DUSP16|PIK3IP1	-5.2	T Cell Central Memory CD4+		GO Biological Processes	19	GO:2001233	regulation of apoptotic signaling pathway	19_GO:0050896 response to stimulus	-3.8	2.9	4.5	30244	384	435	16	3.7	0.9	207|960|1032|1654|2771|4170|4780|5728|7046|7128|8725|8837|10625|11124|55031|57448	AKT1|CD44|CDKN2D|DDX3X|GNAI2|MCL1|NFE2L2|PTEN|TGFBR1|TNFAIP3|URI1|CFLAR|IVNS1ABP|FAF1|USP47|BIRC6	-3.3	Natural Killer
																																																																								GO Biological Processes	19	GO:0070663	regulation of leukocyte proliferation	-6.3	5.8	7.2	30244	268	255	13	5.1	1.4	472|868|975|1604|3572|3718|4773|5585|6777|7048|7128|8440|80762	ATM|CBLB|CD81|CD55|IL6ST|JAK3|NFATC2|PKN1|STAT5B|TGFBR2|TNFAIP3|NCK2|NDFIP1	-5.2	T Cell Central Memory CD4+		KEGG Pathway	24	hsa04922	Glucagon signaling pathway		-3.8	5.2	5.3	30244	107	435	8	1.8	0.64	207|1387|2778|5140|5530|5534|5567|10000	AKT1|CREBBP|GNAS|PDE3B|PPP3CA|PPP3R1|PRKACB|AKT3	-3.3	Natural Killer
																																																																								Canonical Pathways	11	M1315	SIG PIP3 SIGNALING IN B LYMPHOCYTES	-6.3	20	10	30244	36	255	6	2.4	0.95	2319|5728|6197|10000|23533|57580	FLOT2|PTEN|RPS6KA3|AKT3|PIK3R5|PREX1	-5.2	T Cell Central Memory CD4+		GO Biological Processes	19	GO:0071241	cellular response to inorganic substance	19_GO:0050896 response to stimulus	-3.8	3.6	4.8	30244	234	435	12	2.8	0.79	118|207|1785|2931|3726|3727|4780|5336|8837|23514|27347|140609	ADD1|AKT1|DNM2|GSK3A|JUNB|JUND|NFE2L2|PLCG2|CFLAR|SPIDR|STK39|NEK7	-3.3	Natural Killer
																																																																								GO Biological Processes	19	GO:1901699	cellular response to nitrogen compound	-6.3	3.7	6.4	30244	635	255	20	7.8	1.7	156|677|824|1729|1785|2308|2316|2534|2771|2776|2778|2782|3718|4363|5140|5579|6430|6777|7852|51274	GRK2|ZFP36L1|CAPN2|DIAPH1|DNM2|FOXO1|FLNA|FYN|GNAI2|GNAQ|GNAS|GNB1|JAK3|ABCC1|PDE3B|PRKCB|SRSF5|STAT5B|CXCR4|KLF3	-5.2	T Cell Central Memory CD4+		GO Biological Processes	19	GO:0097659	nucleic acid-templated transcription	19_GO:0008152 metabolic process	-3.8	2.5	4.3	30244	594	435	21	4.8	1	694|902|1051|1052|1387|3727|4773|5295|6774|6881|8648|10625|10725|22890|22992|23389|23476|29072|55193|55729|221037	BTG1|CCNH|CEBPB|CEBPD|CREBBP|JUND|NFATC2|PIK3R1|STAT3|TAF10|NCOA1|IVNS1ABP|NFAT5|ZBTB1|KDM2A|MED13L|BRD4|SETD2|PBRM1|ATF7IP|JMJD1C	-3.3	Natural Killer
																																																																								GO Biological Processes	19	GO:0070848	response to growth factor	-6.3	4.1	6.6	30244	521	255	18	7.1	1.6	382|677|678|860|960|1655|2081|2534|2734|2908|5335|6777|7040|7048|7791|8287|50515|51176	ARF6|ZFP36L1|ZFP36L2|RUNX2|CD44|DDX5|ERN1|FYN|GLG1|NR3C1|PLCG1|STAT5B|TGFB1|TGFBR2|ZYX|USP9Y|CHST11|LEF1	-5.2	T Cell Central Memory CD4+		GO Biological Processes	19	GO:0051091	positive regulation of DNA-binding transcription factor activity	19_GO:0008152 metabolic process	-3.8	3.3	4.7	30244	271	435	13	3	0.82	207|5336|5530|5579|5583|5588|5728|6774|8807|8837|55182|84159|84433	AKT1|PLCG2|PPP3CA|PRKCB|PRKCH|PRKCQ|PTEN|STAT3|IL18RAP|CFLAR|RNF220|ARID5B|CARD11	-3.3	Natural Killer
																																																																								KEGG Pathway	24	hsa04724	Glutamatergic synapse	-6.3	9.4	8.2	30244	114	255	9	3.5	1.2	156|2771|2776|2778|2782|2783|5578|5579|54407	GRK2|GNAI2|GNAQ|GNAS|GNB1|GNB2|PRKCA|PRKCB|SLC38A2	-5.1	T Cell Central Memory CD4+		GO Biological Processes	19	GO:0002643	regulation of tolerance induction	19_GO:0002376 immune system process	-3.8	14	7	30244	20	435	4	0.92	0.46	868|7048|83737|84868	CBLB|TGFBR2|ITCH|HAVCR2	-3.3	Natural Killer
																																																																								GO Biological Processes	19	GO:0046634	regulation of alpha-beta T cell activation	-6.2	9.3	8.2	30244	115	255	9	3.5	1.2	868|975|1604|3707|3718|3726|7048|10892|80762	CBLB|CD81|CD55|ITPKB|JAK3|JUNB|TGFBR2|MALT1|NDFIP1	-5.1	T Cell Central Memory CD4+		GO Biological Processes	19	GO:1902004	positive regulation of amyloid-beta formation	19_GO:0048518 positive regulation of biological process	-3.8	14	7	30244	20	435	4	0.92	0.46	2931|3459|8301|54103	GSK3A|IFNGR1|PICALM|GSAP	-3.3	Natural Killer
																																																																								WikiPathways	27	WP4659	Gastrin signaling pathway	-6.2	9.3	8.2	30244	115	255	9	3.5	1.2	960|2308|2534|2776|4792|5335|5578|5583|5879	CD44|FOXO1|FYN|GNAQ|NFKBIA|PLCG1|PRKCA|PRKCH|RAC1	-5.1	T Cell Central Memory CD4+		GO Biological Processes	19	GO:1900227	positive regulation of NLRP3 inflammasome complex assembly	19_GO:0048518 positive regulation of biological process	-3.8	14	7	30244	20	435	4	0.92	0.46	1654|5336|26191|140609	DDX3X|PLCG2|PTPN22|NEK7	-3.3	Natural Killer
																																																																								KEGG Pathway	24	hsa04012	ErbB signaling pathway	-6.2	11	8.7	30244	85	255	8	3.1	1.1	868|5335|5578|5579|5605|6777|8440|10000	CBLB|PLCG1|PRKCA|PRKCB|MAP2K2|STAT5B|NCK2|AKT3	-5.1	T Cell Central Memory CD4+		GO Biological Processes	19	GO:0140131	positive regulation of lymphocyte chemotaxis	19_GO:0040011 locomotion	-3.8	14	7	30244	20	435	4	0.92	0.46	102|6351|6846|27347	ADAM10|CCL4|XCL2|STK39	-3.3	Natural Killer
																																																																								GO Biological Processes	19	GO:0046777	protein autophosphorylation	-6.2	6.9	7.5	30244	188	255	11	4.3	1.3	472|814|2081|2534|2872|5605|6793|8428|10155|23049|127933	ATM|CAMK4|ERN1|FYN|MKNK2|MAP2K2|STK10|STK24|TRIM28|SMG1|UHMK1	-5.1	T Cell Central Memory CD4+		GO Biological Processes	19	GO:0007369	gastrulation	19_GO:0032502 developmental process	-3.8	4.1	4.9	30244	168	435	10	2.3	0.72	1843|1844|3676|5573|6881|7048|8320|8452|29072|60412	DUSP1|DUSP2|ITGA4|PRKAR1A|TAF10|TGFBR2|EOMES|CUL3|SETD2|EXOC4	-3.3	Natural Killer
																																																																								WikiPathways	27	WP4754	IL-18 signaling pathway	-6.2	5.6	7.1	30244	273	255	13	5.1	1.4	382|860|975|1938|4792|5335|5578|5579|5585|5728|7128|22821|51341	ARF6|RUNX2|CD81|EEF2|NFKBIA|PLCG1|PRKCA|PRKCB|PKN1|PTEN|TNFAIP3|RASA3|ZBTB7A	-5.1	T Cell Central Memory CD4+		GO Biological Processes	19	GO:1903052	positive regulation of proteolysis involved in protein catabolic process	19_GO:0048518 positive regulation of biological process	-3.8	4.6	5.1	30244	137	435	9	2.1	0.68	207|2931|4780|5728|10273|23287|25820|25897|149628	AKT1|GSK3A|NFE2L2|PTEN|STUB1|AGTPBP1|ARIH1|RNF19A|PYHIN1	-3.3	Natural Killer
																																																																								KEGG Pathway	24	hsa04370	VEGF signaling pathway	-6.2	14	9.3	30244	59	255	7	2.7	1	4773|5335|5578|5579|5605|5879|10000	NFATC2|PLCG1|PRKCA|PRKCB|MAP2K2|RAC1|AKT3	-5.1	T Cell Central Memory CD4+		Reactome Gene Sets	6	R-HSA-6785807	Interleukin-4 and Interleukin-13 signaling		-3.8	5.2	5.2	30244	108	435	8	1.8	0.64	207|1052|3716|3726|4170|5295|6774|7133	AKT1|CEBPD|JAK1|JUNB|MCL1|PIK3R1|STAT3|TNFRSF1B	-3.3	Natural Killer
																																																																								KEGG Pathway	24	hsa04730	Long-term depression	-6.1	14	9.2	30244	60	255	7	2.7	1	2771|2776|2778|5578|5579|5605|10672	GNAI2|GNAQ|GNAS|PRKCA|PRKCB|MAP2K2|GNA13	-5.1	T Cell Central Memory CD4+		Reactome Gene Sets	6	R-HSA-983168	Antigen processing: Ubiquitination & Proteasome degradation		-3.8	3.2	4.6	30244	309	435	14	3.2	0.85	868|7704|8452|8925|9040|10273|23304|25897|26118|27246|51320|55182|57674|83737	CBLB|ZBTB16|CUL3|HERC1|UBE2M|STUB1|UBR2|RNF19A|WSB1|RNF115|MEX3C|RNF220|RNF213|ITCH	-3.3	Natural Killer
																																																																								GO Biological Processes	19	GO:0007213	G protein-coupled acetylcholine receptor signaling pathway	-6.1	28	12	30244	21	255	5	2	0.87	156|2771|2776|2782|5579	GRK2|GNAI2|GNAQ|GNB1|PRKCB	-5.1	T Cell Central Memory CD4+		GO Biological Processes	19	GO:0044706	multi-multicellular organism process	19_GO:0032501 multicellular organismal process	-3.7	3.8	4.8	30244	202	435	11	2.5	0.75	207|824|952|2683|3726|6670|7048|26528|54407|81539|84868	AKT1|CAPN2|CD38|B4GALT1|JUNB|SP3|TGFBR2|DAZAP1|SLC38A2|SLC38A1|HAVCR2	-3.2	Natural Killer
																																																																								Reactome Gene Sets	6	R-HSA-5683057	MAPK family signaling cascades	-6.1	5.1	6.9	30244	325	255	14	5.5	1.4	1843|2308|2534|3570|3572|3718|5527|5605|5879|5922|8556|10125|22821|80824	DUSP1|FOXO1|FYN|IL6R|IL6ST|JAK3|PPP2R5C|MAP2K2|RAC1|RASA2|CDC14A|RASGRP1|RASA3|DUSP16	-5	T Cell Central Memory CD4+		Reactome Gene Sets	6	R-HSA-6806003	Regulation of TP53 Expression and Degradation		-3.7	9.4	6.2	30244	37	435	5	1.1	0.51	207|472|5527|10000|253260	AKT1|ATM|PPP2R5C|AKT3|RICTOR	-3.2	Natural Killer
																																																																								KEGG Pathway	24	hsa04261	Adrenergic signaling in cardiomyocytes	-6.1	7.7	7.7	30244	154	255	10	3.9	1.2	476|489|490|2771|2776|2778|5527|5578|10000|23533	ATP1A1|ATP2A3|ATP2B1|GNAI2|GNAQ|GNAS|PPP2R5C|PRKCA|AKT3|PIK3R5	-5	T Cell Central Memory CD4+		Canonical Pathways	11	M65	PID FRA PATHWAY		-3.7	9.4	6.2	30244	37	435	5	1.1	0.51	2355|3726|3727|4773|4775	FOSL2|JUNB|JUND|NFATC2|NFATC3	-3.2	Natural Killer
																																																																								KEGG Pathway	24	hsa04014	Ras signaling pathway	-6.1	6	7.2	30244	236	255	12	4.7	1.3	382|2782|2783|5335|5578|5579|5605|5879|5922|10000|10125|22821	ARF6|GNB1|GNB2|PLCG1|PRKCA|PRKCB|MAP2K2|RAC1|RASA2|AKT3|RASGRP1|RASA3	-5	T Cell Central Memory CD4+		WikiPathways	27	WP722	Serotonin HTR1 group and FOS pathway		-3.7	9.4	6.2	30244	37	435	5	1.1	0.51	2771|5605|5606|6774|10125	GNAI2|MAP2K2|MAP2K3|STAT3|RASGRP1	-3.2	Natural Killer
																																																																								KEGG Pathway	24	hsa05235	PD-L1 expression and PD-1 checkpoint pathway in cancer	-6	11	8.4	30244	89	255	8	3.1	1.1	4773|4775|4792|5335|5605|5728|10000|10125	NFATC2|NFATC3|NFKBIA|PLCG1|MAP2K2|PTEN|AKT3|RASGRP1	-5	T Cell Central Memory CD4+		GO Biological Processes	19	GO:1905144	response to acetylcholine	19_GO:0050896 response to stimulus	-3.7	9.4	6.2	30244	37	435	5	1.1	0.51	156|493|2771|2782|5579	GRK2|ATP2B4|GNAI2|GNB1|PRKCB	-3.2	Natural Killer
																																																																								WikiPathways	27	WP3863	T-cell antigen receptor (TCR) pathway during Staphylococcus aureus infection	-6	13	9	30244	62	255	7	2.7	1	2534|3702|4773|4792|5335|5605|10892	FYN|ITK|NFATC2|NFKBIA|PLCG1|MAP2K2|MALT1	-5	T Cell Central Memory CD4+		GO Biological Processes	19	GO:0008610	lipid biosynthetic process	19_GO:0008152 metabolic process	-3.7	2.4	4.3	30244	598	435	21	4.8	1	472|1120|1455|3631|3635|5293|5295|5305|5336|5728|6482|8525|8527|9444|9926|11057|22908|23049|79888|84174|338596	ATM|CHKB|CSNK1G2|INPP4A|INPP5D|PIK3CD|PIK3R1|PIP4K2A|PLCG2|PTEN|ST3GAL1|DGKZ|DGKD|QKI|LPGAT1|ABHD2|SACM1L|SMG1|LPCAT1|SLA2|ST8SIA6	-3.2	Natural Killer
																																																																								KEGG Pathway	24	hsa04919	Thyroid hormone signaling pathway	-6	8.8	7.9	30244	121	255	9	3.5	1.2	476|489|2308|5335|5578|5579|5605|10000|23389	ATP1A1|ATP2A3|FOXO1|PLCG1|PRKCA|PRKCB|MAP2K2|AKT3|MED13L	-5	T Cell Central Memory CD4+		GO Biological Processes	19	GO:0050848	regulation of calcium-mediated signaling	19_GO:0050896 response to stimulus	-3.7	5.9	5.4	30244	82	435	7	1.6	0.6	493|5336|5530|5534|6351|10725|84174	ATP2B4|PLCG2|PPP3CA|PPP3R1|CCL4|NFAT5|SLA2	-3.2	Natural Killer
																																																																								GO Biological Processes	19	GO:2000561	regulation of CD4-positive, alpha-beta T cell proliferation	-6	27	11	30244	22	255	5	2	0.87	868|975|1604|7048|80762	CBLB|CD81|CD55|TGFBR2|NDFIP1	-5	T Cell Central Memory CD4+		GO Biological Processes	19	GO:2000628	regulation of miRNA metabolic process	19_GO:0008152 metabolic process	-3.7	5.9	5.4	30244	82	435	7	1.6	0.6	2113|2908|4775|5978|6774|7528|149041	ETS1|NR3C1|NFATC3|REST|STAT3|YY1|RC3H1	-3.2	Natural Killer
																																																																								GO Biological Processes	19	GO:0016055	Wnt signaling pathway	-6	5.4	6.9	30244	283	255	13	5.1	1.4	166|1455|2308|2870|5728|5879|6932|8932|23499|51176|80351|219771|440193	TLE5|CSNK1G2|FOXO1|GRK6|PTEN|RAC1|TCF7|MBD2|MACF1|LEF1|TNKS2|CCNY|CCDC88C	-5	T Cell Central Memory CD4+		GO Biological Processes	19	GO:0051301	cell division	19_GO:0009987 cellular process	-3.7	2.6	4.4	30244	512	435	19	4.4	0.98	678|894|2035|2771|2908|3993|5500|6711|7704|8452|10788|10982|23122|23244|27436|57448|60412|80709|219771	ZFP36L2|CCND2|EPB41|GNAI2|NR3C1|LLGL2|PPP1CB|SPTBN1|ZBTB16|CUL3|IQGAP2|MAPRE2|CLASP2|PDS5A|EML4|BIRC6|EXOC4|AKNA|CCNY	-3.2	Natural Killer
																																																																								GO Biological Processes	19	GO:0198738	cell-cell signaling by wnt	-6	5.4	6.9	30244	283	255	13	5.1	1.4	166|1455|2308|2870|5728|5879|6932|8932|23499|51176|80351|219771|440193	TLE5|CSNK1G2|FOXO1|GRK6|PTEN|RAC1|TCF7|MBD2|MACF1|LEF1|TNKS2|CCNY|CCDC88C	-5	T Cell Central Memory CD4+		GO Biological Processes	19	GO:0002931	response to ischemia	19_GO:0050896 response to stimulus	-3.7	7.2	5.7	30244	58	435	6	1.4	0.56	4217|5606|5978|6654|10273|57492	MAP3K5|MAP2K3|REST|SOS1|STUB1|ARID1B	-3.2	Natural Killer
																																																																								GO Biological Processes	19	GO:0050670	regulation of lymphocyte proliferation	-6	6	7.1	30244	239	255	12	4.7	1.3	472|868|975|1604|3572|3718|4773|5585|6777|7048|8440|80762	ATM|CBLB|CD81|CD55|IL6ST|JAK3|NFATC2|PKN1|STAT5B|TGFBR2|NCK2|NDFIP1	-4.9	T Cell Central Memory CD4+		GO Biological Processes	19	GO:0045765	regulation of angiogenesis	19_GO:0032502 developmental process	-3.7	3	4.5	30244	350	435	15	3.4	0.87	493|694|2113|3716|4780|5140|5293|5579|6774|7048|7128|7852|10000|23670|26051	ATP2B4|BTG1|ETS1|JAK1|NFE2L2|PDE3B|PIK3CD|PRKCB|STAT3|TGFBR2|TNFAIP3|CXCR4|AKT3|CEMIP2|PPP1R16B	-3.2	Natural Killer
																																																																								Canonical Pathways	11	M8	PID ENDOTHELIN PATHWAY	-6	13	8.9	30244	63	255	7	2.7	1	2771|2776|5578|5579|5583|5605|5879	GNAI2|GNAQ|PRKCA|PRKCB|PRKCH|MAP2K2|RAC1	-4.9	T Cell Central Memory CD4+		KEGG Pathway	24	hsa05162	Measles		-3.7	4.5	5	30244	139	435	9	2.1	0.68	207|868|894|3716|5293|5295|6774|7128|10000	AKT1|CBLB|CCND2|JAK1|PIK3CD|PIK3R1|STAT3|TNFAIP3|AKT3	-3.2	Natural Killer
																																																																								GO Biological Processes	19	GO:0001933	negative regulation of protein phosphorylation	-6	5	6.7	30244	334	255	14	5.5	1.4	103|868|1843|2776|5339|5585|5728|6653|7040|7128|8440|10507|11329|80824	ADAR|CBLB|DUSP1|GNAQ|PLEC|PKN1|PTEN|SORL1|TGFB1|TNFAIP3|NCK2|SEMA4D|STK38|DUSP16	-4.9	T Cell Central Memory CD4+		GO Biological Processes	19	GO:0008360	regulation of cell shape	19_GO:0032502 developmental process	-3.7	4.5	5	30244	139	435	9	2.1	0.68	752|1729|2534|5879|10507|10672|54014|55843|56882	FMNL1|DIAPH1|FYN|RAC1|SEMA4D|GNA13|BRWD1|ARHGAP15|CDC42SE1	-3.2	Natural Killer
																																																																								KEGG Pathway	24	hsa04611	Platelet activation	-5.9	8.6	7.8	30244	124	255	9	3.5	1.2	2534|2771|2776|2778|9138|10000|10125|10672|23533	FYN|GNAI2|GNAQ|GNAS|ARHGEF1|AKT3|RASGRP1|GNA13|PIK3R5	-4.9	T Cell Central Memory CD4+		GO Biological Processes	19	GO:0046718	viral entry into host cell	19_GO:0016032 viral process	-3.7	5.1	5.1	30244	110	435	8	1.8	0.64	156|975|1604|3916|4684|4864|7852|83737	GRK2|CD81|CD55|LAMP1|NCAM1|NPC1|CXCR4|ITCH	-3.2	Natural Killer
																																																																								GO Biological Processes	19	GO:0032944	regulation of mononuclear cell proliferation	-5.9	5.9	7	30244	243	255	12	4.7	1.3	472|868|975|1604|3572|3718|4773|5585|6777|7048|8440|80762	ATM|CBLB|CD81|CD55|IL6ST|JAK3|NFATC2|PKN1|STAT5B|TGFBR2|NCK2|NDFIP1	-4.9	T Cell Central Memory CD4+		GO Biological Processes	19	GO:0051656	establishment of organelle localization	19_GO:0051179 localization	-3.7	2.8	4.4	30244	391	435	16	3.7	0.9	472|1785|3676|3993|4067|5293|5870|7109|8301|8452|10125|23122|23287|25777|27436|60412	ATM|DNM2|ITGA4|LLGL2|LYN|PIK3CD|RAB6A|TRAPPC10|PICALM|CUL3|RASGRP1|CLASP2|AGTPBP1|SUN2|EML4|EXOC4	-3.2	Natural Killer
																																																																								GO Biological Processes	19	GO:0006338	chromatin remodeling	-5.9	3.7	6.2	30244	609	255	19	7.5	1.6	473|3008|3192|4297|5578|5579|5585|6046|6881|7404|8284|8932|8971|23326|29072|51341|54904|55209|58508	RERE|H1-4|HNRNPU|KMT2A|PRKCA|PRKCB|PKN1|BRD2|TAF10|UTY|KDM5D|MBD2|H1-10|USP22|SETD2|ZBTB7A|NSD3|SETD5|KMT2C	-4.9	T Cell Central Memory CD4+		GO Biological Processes	19	GO:0044000	movement in host	19_GO:0044419 biological process involved in interspecies interaction between organisms	-3.7	4.5	5	30244	140	435	9	2.1	0.68	156|975|1604|3916|4684|4864|7852|79720|83737	GRK2|CD81|CD55|LAMP1|NCAM1|NPC1|CXCR4|VPS37B|ITCH	-3.2	Natural Killer
																																																																								Canonical Pathways	11	M37	PID NFKAPPAB CANONICAL PATHWAY	-5.9	26	11	30244	23	255	5	2	0.87	472|4792|5578|7128|10892	ATM|NFKBIA|PRKCA|TNFAIP3|MALT1	-4.9	T Cell Central Memory CD4+		Reactome Gene Sets	6	R-HSA-9664422	FCGR3A-mediated phagocytosis		-3.7	7.1	5.6	30244	59	435	6	1.4	0.56	2534|4067|4650|5879|7456|10451	FYN|LYN|MYO9B|RAC1|WIPF1|VAV3	-3.2	Natural Killer
																																																																								Reactome Gene Sets	6	R-HSA-112409	RAF-independent MAPK1/3 activation	-5.9	26	11	30244	23	255	5	2	0.87	1843|3570|3572|5605|80824	DUSP1|IL6R|IL6ST|MAP2K2|DUSP16	-4.9	T Cell Central Memory CD4+		GO Biological Processes	19	GO:0070228	regulation of lymphocyte apoptotic process	19_GO:0050789 regulation of biological process	-3.7	7.1	5.6	30244	59	435	6	1.4	0.56	1831|4067|5588|6482|27086|84941	TSC22D3|LYN|PRKCQ|ST3GAL1|FOXP1|HSH2D	-3.2	Natural Killer
																																																																								GO Biological Processes	19	GO:0071560	cellular response to transforming growth factor beta stimulus	-5.9	7.3	7.4	30244	162	255	10	3.9	1.2	677|678|2534|2734|2908|7040|7048|7791|8287|50515	ZFP36L1|ZFP36L2|FYN|GLG1|NR3C1|TGFB1|TGFBR2|ZYX|USP9Y|CHST11	-4.9	T Cell Central Memory CD4+		Reactome Gene Sets	6	R-HSA-9664407	Parasite infection		-3.7	7.1	5.6	30244	59	435	6	1.4	0.56	2534|4067|4650|5879|7456|10451	FYN|LYN|MYO9B|RAC1|WIPF1|VAV3	-3.2	Natural Killer
																																																																								GO Biological Processes	19	GO:0002520	immune system development	-5.9	7.3	7.4	30244	163	255	10	3.9	1.2	103|472|868|4297|5585|5605|6777|7040|7128|51176	ADAR|ATM|CBLB|KMT2A|PKN1|MAP2K2|STAT5B|TGFB1|TNFAIP3|LEF1	-4.8	T Cell Central Memory CD4+		Reactome Gene Sets	6	R-HSA-9664417	Leishmania phagocytosis		-3.7	7.1	5.6	30244	59	435	6	1.4	0.56	2534|4067|4650|5879|7456|10451	FYN|LYN|MYO9B|RAC1|WIPF1|VAV3	-3.2	Natural Killer
																																																																								GO Biological Processes	19	GO:0022604	regulation of cell morphogenesis	-5.9	5.8	6.9	30244	246	255	12	4.7	1.3	752|960|1729|2534|4627|5879|7852|10507|10672|23499|54014|56882	FMNL1|CD44|DIAPH1|FYN|MYH9|RAC1|CXCR4|SEMA4D|GNA13|MACF1|BRWD1|CDC42SE1	-4.8	T Cell Central Memory CD4+		GO Biological Processes	19	GO:0043269	regulation of monoatomic ion transport	19_GO:0051179 localization	-3.7	2.4	4.3	30244	603	435	21	4.8	1	207|490|493|1729|1785|2035|2534|2771|2783|4067|5144|5336|5530|5534|6351|7402|7852|9022|27347|51719|79026	AKT1|ATP2B1|ATP2B4|DIAPH1|DNM2|EPB41|FYN|GNAI2|GNB2|LYN|PDE4D|PLCG2|PPP3CA|PPP3R1|CCL4|UTRN|CXCR4|CLIC3|STK39|CAB39|AHNAK	-3.2	Natural Killer
																																																																								GO Biological Processes	19	GO:0071407	cellular response to organic cyclic compound	-5.9	4	6.3	30244	500	255	17	6.7	1.6	476|490|677|678|1655|1729|1785|2316|2776|2778|2782|2908|3192|7040|8932|23543|57655	ATP1A1|ATP2B1|ZFP36L1|ZFP36L2|DDX5|DIAPH1|DNM2|FLNA|GNAQ|GNAS|GNB1|NR3C1|HNRNPU|TGFB1|MBD2|RBFOX2|GRAMD1A	-4.8	T Cell Central Memory CD4+		GO Biological Processes	19	GO:0070229	negative regulation of lymphocyte apoptotic process	19_GO:0048519 negative regulation of biological process	-3.7	9.1	6.1	30244	38	435	5	1.1	0.51	1831|5588|6482|27086|84941	TSC22D3|PRKCQ|ST3GAL1|FOXP1|HSH2D	-3.2	Natural Killer
																																																																								GO Biological Processes	19	GO:0050854	regulation of antigen receptor-mediated signaling pathway	-5.8	13	8.7	30244	66	255	7	2.7	1	868|975|5579|5583|8525|10892|23228	CBLB|CD81|PRKCB|PRKCH|DGKZ|MALT1|PLCL2	-4.8	T Cell Central Memory CD4+		GO Biological Processes	19	GO:0014741	negative regulation of muscle hypertrophy	19_GO:0048519 negative regulation of biological process	-3.7	9.1	6.1	30244	38	435	5	1.1	0.51	493|2931|7133|7528|27086	ATP2B4|GSK3A|TNFRSF1B|YY1|FOXP1	-3.2	Natural Killer
																																																																								WikiPathways	27	WP2324	AGE/RAGE pathway	-5.8	13	8.7	30244	66	255	7	2.7	1	1729|2308|4792|5578|5579|5879|6777	DIAPH1|FOXO1|NFKBIA|PRKCA|PRKCB|RAC1|STAT5B	-4.8	T Cell Central Memory CD4+		Canonical Pathways	11	M241	PID RAC1 REG PATHWAY		-3.7	9.1	6.1	30244	38	435	5	1.1	0.51	5879|6654|10451|10928|57580	RAC1|SOS1|VAV3|RALBP1|PREX1	-3.2	Natural Killer
																																																																								Reactome Gene Sets	6	R-HSA-9824443	Parasitic Infection Pathways	-5.8	7.2	7.4	30244	164	255	10	3.9	1.2	2534|2771|2778|2782|2783|4627|4650|5335|5879|26999	FYN|GNAI2|GNAS|GNB1|GNB2|MYH9|MYO9B|PLCG1|RAC1|CYFIP2	-4.8	T Cell Central Memory CD4+		Reactome Gene Sets	6	R-HSA-8939243	RUNX1 interacts with co-factors whose precise effect on RUNX1 targets is not known		-3.7	9.1	6.1	30244	38	435	5	1.1	0.51	6599|26053|55193|57492|196528	SMARCC1|AUTS2|PBRM1|ARID1B|ARID2	-3.2	Natural Killer
																																																																								Reactome Gene Sets	6	R-HSA-9658195	Leishmania infection	-5.8	7.2	7.4	30244	164	255	10	3.9	1.2	2534|2771|2778|2782|2783|4627|4650|5335|5879|26999	FYN|GNAI2|GNAS|GNB1|GNB2|MYH9|MYO9B|PLCG1|RAC1|CYFIP2	-4.8	T Cell Central Memory CD4+		WikiPathways	27	WP2882	Nuclear receptors meta-pathway		-3.7	3.1	4.5	30244	314	435	14	3.2	0.85	1831|2908|3726|3727|3895|4780|5272|6774|7048|7049|7128|8648|11057|11214	TSC22D3|NR3C1|JUNB|JUND|KTN1|NFE2L2|SERPINB9|STAT3|TGFBR2|TGFBR3|TNFAIP3|NCOA1|ABHD2|AKAP13	-3.2	Natural Killer
																																																																								KEGG Pathway	24	hsa05205	Proteoglycans in cancer	-5.8	6.4	7.1	30244	205	255	11	4.3	1.3	960|1655|2316|5335|5578|5579|5605|5879|7040|9138|10000	CD44|DDX5|FLNA|PLCG1|PRKCA|PRKCB|MAP2K2|RAC1|TGFB1|ARHGEF1|AKT3	-4.8	T Cell Central Memory CD4+		GO Biological Processes	19	GO:0007213	G protein-coupled acetylcholine receptor signaling pathway	19_GO:0050896 response to stimulus	-3.7	13	6.8	30244	21	435	4	0.92	0.46	156|2771|2782|5579	GRK2|GNAI2|GNB1|PRKCB	-3.2	Natural Killer
																																																																								GO Biological Processes	19	GO:0050778	positive regulation of immune response	-5.8	3.6	6.1	30244	622	255	19	7.5	1.6	868|975|1604|2534|3572|3702|3916|4773|4792|5335|5579|5583|6197|6777|7040|7128|10125|10892|84166	CBLB|CD81|CD55|FYN|IL6ST|ITK|LAMP1|NFATC2|NFKBIA|PLCG1|PRKCB|PRKCH|RPS6KA3|STAT5B|TGFB1|TNFAIP3|RASGRP1|MALT1|NLRC5	-4.8	T Cell Central Memory CD4+		Canonical Pathways	11	M184	PID ECADHERIN KERATINOCYTE PATHWAY		-3.7	13	6.8	30244	21	435	4	0.92	0.46	207|2534|5295|5879	AKT1|FYN|PIK3R1|RAC1	-3.2	Natural Killer
																																																																								KEGG Pathway	24	hsa05225	Hepatocellular carcinoma	-5.7	7.1	7.3	30244	168	255	10	3.9	1.2	5335|5578|5579|5605|5728|6932|7040|7048|10000|51176	PLCG1|PRKCA|PRKCB|MAP2K2|PTEN|TCF7|TGFB1|TGFBR2|AKT3|LEF1	-4.7	T Cell Central Memory CD4+		Reactome Gene Sets	6	R-HSA-5621575	CD209 (DC-SIGN) signaling		-3.7	13	6.8	30244	21	435	4	0.92	0.46	1387|2534|4067|5567	CREBBP|FYN|LYN|PRKACB	-3.2	Natural Killer
																																																																								GO Biological Processes	19	GO:0006469	negative regulation of protein kinase activity	-5.7	6.2	7	30244	209	255	11	4.3	1.3	103|868|1843|2776|5339|5585|5728|6653|7128|11329|80824	ADAR|CBLB|DUSP1|GNAQ|PLEC|PKN1|PTEN|SORL1|TNFAIP3|STK38|DUSP16	-4.7	T Cell Central Memory CD4+		GO Biological Processes	19	GO:0031341	regulation of cell killing	19_GO:0050789 regulation of biological process	-3.7	5	5.1	30244	111	435	8	1.8	0.64	1604|3822|3916|5272|8807|9437|10125|84868	CD55|KLRC2|LAMP1|SERPINB9|IL18RAP|NCR1|RASGRP1|HAVCR2	-3.2	Natural Killer
																																																																								KEGG Pathway	24	hsa05231	Choline metabolism in cancer	-5.7	9.7	7.9	30244	98	255	8	3.1	1.1	1120|5335|5578|5579|5605|5879|8525|10000	CHKB|PLCG1|PRKCA|PRKCB|MAP2K2|RAC1|DGKZ|AKT3	-4.7	T Cell Central Memory CD4+		GO Biological Processes	19	GO:1903047	mitotic cell cycle process	19_GO:0009987 cellular process	-3.7	2.6	4.3	30244	518	435	19	4.4	0.98	472|894|1785|3398|5128|5530|5579|6711|6881|8452|10788|23122|23476|25777|27436|29072|60412|80218|219771	ATM|CCND2|DNM2|ID2|CDK17|PPP3CA|PRKCB|SPTBN1|TAF10|CUL3|IQGAP2|CLASP2|BRD4|SUN2|EML4|SETD2|EXOC4|NAA50|CCNY	-3.2	Natural Killer
																																																																								GO Biological Processes	19	GO:0071559	response to transforming growth factor beta	-5.7	7	7.2	30244	169	255	10	3.9	1.2	677|678|2534|2734|2908|7040|7048|7791|8287|50515	ZFP36L1|ZFP36L2|FYN|GLG1|NR3C1|TGFB1|TGFBR2|ZYX|USP9Y|CHST11	-4.7	T Cell Central Memory CD4+		GO Biological Processes	19	GO:0000082	G1/S transition of mitotic cell cycle	19_GO:0009987 cellular process	-3.7	5.8	5.3	30244	84	435	7	1.6	0.6	894|3398|5128|5530|6881|8452|23476	CCND2|ID2|CDK17|PPP3CA|TAF10|CUL3|BRD4	-3.2	Natural Killer
																																																																								GO Biological Processes	19	GO:0007167	enzyme-linked receptor protein signaling pathway	-5.7	3.6	6	30244	628	255	19	7.5	1.6	860|1655|2308|2534|2734|3482|3572|3718|5335|5605|5879|6777|7040|7048|7791|8287|8440|50515|51176	RUNX2|DDX5|FOXO1|FYN|GLG1|IGF2R|IL6ST|JAK3|PLCG1|MAP2K2|RAC1|STAT5B|TGFB1|TGFBR2|ZYX|USP9Y|NCK2|CHST11|LEF1	-4.7	T Cell Central Memory CD4+		GO Biological Processes	19	GO:0032434	regulation of proteasomal ubiquitin-dependent protein catabolic process	19_GO:0008152 metabolic process	-3.7	4.4	4.9	30244	141	435	9	2.1	0.68	207|2931|4780|6599|8473|10273|25820|25897|51105	AKT1|GSK3A|NFE2L2|SMARCC1|OGT|STUB1|ARIH1|RNF19A|PHF20L1	-3.2	Natural Killer
																																																																								KEGG Pathway	24	hsa04728	Dopaminergic synapse	-5.7	8.1	7.5	30244	132	255	9	3.5	1.2	2771|2776|2778|2782|2783|5527|5578|5579|10000	GNAI2|GNAQ|GNAS|GNB1|GNB2|PPP2R5C|PRKCA|PRKCB|AKT3	-4.7	T Cell Central Memory CD4+		GO Biological Processes	19	GO:0007420	brain development	19_GO:0032502 developmental process	-3.7	2.2	4.2	30244	787	435	25	5.7	1.1	472|490|493|2186|2534|3398|5530|5728|6310|6654|7048|7852|8320|8925|9760|10000|23287|23648|25777|27086|29072|51199|54407|54541|80709	ATM|ATP2B1|ATP2B4|BPTF|FYN|ID2|PPP3CA|PTEN|ATXN1|SOS1|TGFBR2|CXCR4|EOMES|HERC1|TOX|AKT3|AGTPBP1|SSBP3|SUN2|FOXP1|SETD2|NIN|SLC38A2|DDIT4|AKNA	-3.2	Natural Killer
																																																																								Canonical Pathways	11	M237	PID VEGFR1 2 PATHWAY	-5.7	12	8.5	30244	69	255	7	2.7	1	1785|2534|5335|5578|5579|5605|8440	DNM2|FYN|PLCG1|PRKCA|PRKCB|MAP2K2|NCK2	-4.7	T Cell Central Memory CD4+		GO Biological Processes	19	GO:0007565	female pregnancy	19_GO:0022414 reproductive process	-3.7	4	4.8	30244	173	435	10	2.3	0.72	207|824|952|3726|6670|7048|26528|54407|81539|84868	AKT1|CAPN2|CD38|JUNB|SP3|TGFBR2|DAZAP1|SLC38A2|SLC38A1|HAVCR2	-3.2	Natural Killer
																																																																								GO Biological Processes	19	GO:1903311	regulation of mRNA metabolic process	-5.7	4.7	6.5	30244	351	255	14	5.5	1.4	677|678|1655|3191|3192|5578|7536|23185|23543|26528|26986|51341|55544|56829	ZFP36L1|ZFP36L2|DDX5|HNRNPL|HNRNPU|PRKCA|SF1|LARP4B|RBFOX2|DAZAP1|PABPC1|ZBTB7A|RBM38|ZC3HAV1	-4.7	T Cell Central Memory CD4+		GO Biological Processes	19	GO:0019932	second-messenger-mediated signaling	19_GO:0050896 response to stimulus	-3.7	3.7	4.7	30244	207	435	11	2.5	0.75	4773|4775|5144|5336|5530|5534|5795|7852|10725|55784|83988	NFATC2|NFATC3|PDE4D|PLCG2|PPP3CA|PPP3R1|PTPRJ|CXCR4|NFAT5|MCTP2|NCALD	-3.2	Natural Killer
																																																																								Reactome Gene Sets	6	R-HSA-4420097	VEGFA-VEGFR2 Pathway	-5.7	9.6	7.9	30244	99	255	8	3.1	1.1	2534|5335|5578|5579|5879|8440|10000|26999	FYN|PLCG1|PRKCA|PRKCB|RAC1|NCK2|AKT3|CYFIP2	-4.7	T Cell Central Memory CD4+		GO Biological Processes	19	GO:0044409	entry into host	19_GO:0044419 biological process involved in interspecies interaction between organisms	-3.7	5	5.1	30244	112	435	8	1.8	0.64	156|975|1604|3916|4684|4864|7852|83737	GRK2|CD81|CD55|LAMP1|NCAM1|NPC1|CXCR4|ITCH	-3.2	Natural Killer
																																																																								GO Biological Processes	19	GO:0002260	lymphocyte homeostasis	-5.7	12	8.4	30244	70	255	7	2.7	1	3718|5585|6777|7128|55619|55690|139818	JAK3|PKN1|STAT5B|TNFAIP3|DOCK10|PACS1|DOCK11	-4.7	T Cell Central Memory CD4+		KEGG Pathway	24	hsa04730	Long-term depression		-3.7	7	5.6	30244	60	435	6	1.4	0.56	2771|2778|4067|5579|5605|10672	GNAI2|GNAS|LYN|PRKCB|MAP2K2|GNA13	-3.2	Natural Killer
																																																																								KEGG Pathway	24	hsa04270	Vascular smooth muscle contraction	-5.7	8	7.5	30244	134	255	9	3.5	1.2	2776|2778|4627|5578|5579|5583|5605|9138|10672	GNAQ|GNAS|MYH9|PRKCA|PRKCB|PRKCH|MAP2K2|ARHGEF1|GNA13	-4.7	T Cell Central Memory CD4+		GO Biological Processes	19	GO:0006403	RNA localization	19_GO:0051179 localization	-3.6	4	4.8	30244	174	435	10	2.3	0.72	472|7048|7528|8106|9444|9883|10189|23049|23225|100101267	ATM|TGFBR2|YY1|PABPN1|QKI|POM121|ALYREF|SMG1|NUP210|POM121C	-3.2	Natural Killer
																																																																								KEGG Pathway	24	hsa04916	Melanogenesis	-5.6	9.4	7.8	30244	101	255	8	3.1	1.1	2771|2776|2778|5578|5579|5605|6932|51176	GNAI2|GNAQ|GNAS|PRKCA|PRKCB|MAP2K2|TCF7|LEF1	-4.7	T Cell Central Memory CD4+		GO Biological Processes	19	GO:0044770	cell cycle phase transition	19_GO:0009987 cellular process	-3.6	4	4.8	30244	174	435	10	2.3	0.72	894|1785|3398|5128|5530|6881|8452|23122|23476|219771	CCND2|DNM2|ID2|CDK17|PPP3CA|TAF10|CUL3|CLASP2|BRD4|CCNY	-3.2	Natural Killer
																																																																								CORUM	33	CORUM:6806	IGF1R-CXCR4-GNAI2-GNB1 complex	-5.6	89	16	30244	4	255	3	1.2	0.68	2771|2782|7852	GNAI2|GNB1|CXCR4	-4.7	T Cell Central Memory CD4+		GO Biological Processes	19	GO:2000781	positive regulation of double-strand break repair	19_GO:0048518 positive regulation of biological process	-3.6	5.7	5.3	30244	85	435	7	1.6	0.6	6599|23347|23514|29117|55193|57492|196528	SMARCC1|SMCHD1|SPIDR|BRD7|PBRM1|ARID1B|ARID2	-3.2	Natural Killer
																																																																								WikiPathways	27	WP2038	Microtubule cytoskeleton regulation	-5.6	15	9.1	30244	46	255	6	2.4	0.95	814|1729|2776|5578|5728|5879	CAMK4|DIAPH1|GNAQ|PRKCA|PTEN|RAC1	-4.6	T Cell Central Memory CD4+		GO Biological Processes	19	GO:0070316	regulation of G0 to G1 transition	19_GO:0050789 regulation of biological process	-3.6	8.9	6	30244	39	435	5	1.1	0.51	6599|29117|55193|57492|196528	SMARCC1|BRD7|PBRM1|ARID1B|ARID2	-3.2	Natural Killer
																																																																								GO Biological Processes	19	GO:0080135	regulation of cellular response to stress	-5.6	3.4	5.9	30244	700	255	20	7.8	1.7	472|960|1655|1843|2081|2308|2316|2534|4170|5605|6881|8428|8440|9448|10125|10155|23326|29072|54407|80824	ATM|CD44|DDX5|DUSP1|ERN1|FOXO1|FLNA|FYN|MCL1|MAP2K2|TAF10|STK24|NCK2|MAP4K4|RASGRP1|TRIM28|USP22|SETD2|SLC38A2|DUSP16	-4.6	T Cell Central Memory CD4+		GO Biological Processes	19	GO:0046621	negative regulation of organ growth	19_GO:0040007 growth	-3.6	8.9	6	30244	39	435	5	1.1	0.51	2931|5728|7048|7528|27086	GSK3A|PTEN|TGFBR2|YY1|FOXP1	-3.2	Natural Killer
																																																																								KEGG Pathway	24	hsa04972	Pancreatic secretion	-5.6	9.3	7.7	30244	102	255	8	3.1	1.1	476|489|490|2776|2778|5578|5579|5879	ATP1A1|ATP2A3|ATP2B1|GNAQ|GNAS|PRKCA|PRKCB|RAC1	-4.6	T Cell Central Memory CD4+		Reactome Gene Sets	6	R-HSA-9031628	NGF-stimulated transcription		-3.6	8.9	6	30244	39	435	5	1.1	0.51	1785|3398|3726|3727|5978	DNM2|ID2|JUNB|JUND|REST	-3.2	Natural Killer
																																																																								KEGG Pathway	24	hsa05223	Non-small cell lung cancer	-5.6	12	8.2	30244	72	255	7	2.7	1	3718|5335|5578|5579|5605|6777|10000	JAK3|PLCG1|PRKCA|PRKCB|MAP2K2|STAT5B|AKT3	-4.6	T Cell Central Memory CD4+		GO Biological Processes	19	GO:2000756	regulation of peptidyl-lysine acetylation	19_GO:0008152 metabolic process	-3.6	8.9	6	30244	39	435	5	1.1	0.51	408|1487|6418|23181|26053	ARRB1|CTBP1|SET|DIP2A|AUTS2	-3.2	Natural Killer
																																																																								WikiPathways	27	WP4255	Non-small cell lung cancer	-5.6	12	8.2	30244	72	255	7	2.7	1	3718|5335|5578|5579|5605|6777|10000	JAK3|PLCG1|PRKCA|PRKCB|MAP2K2|STAT5B|AKT3	-4.6	T Cell Central Memory CD4+		Canonical Pathways	11	M156	PID ECADHERIN NASCENT AJ PATHWAY		-3.6	8.9	6	30244	39	435	5	1.1	0.51	207|2889|5295|5879|8907	AKT1|RAPGEF1|PIK3R1|RAC1|AP1M1	-3.2	Natural Killer
																																																																								Canonical Pathways	11	M183	PID IL6 7 PATHWAY	-5.6	15	8.9	30244	47	255	6	2.4	0.95	2308|3570|3572|3726|4170|5879	FOXO1|IL6R|IL6ST|JUNB|MCL1|RAC1	-4.6	T Cell Central Memory CD4+		GO Biological Processes	19	GO:0002666	positive regulation of T cell tolerance induction	19_GO:0002376 immune system process	-3.6	23	8	30244	9	435	3	0.69	0.4	868|7048|83737	CBLB|TGFBR2|ITCH	-3.2	Natural Killer
																																																																								GO Biological Processes	19	GO:0043086	negative regulation of catalytic activity	-5.5	3.5	5.9	30244	646	255	19	7.5	1.6	103|868|960|1843|2771|2776|3192|5272|5339|5585|5728|6197|6653|7128|10507|11329|57448|80824|113791	ADAR|CBLB|CD44|DUSP1|GNAI2|GNAQ|HNRNPU|SERPINB9|PLEC|PKN1|PTEN|RPS6KA3|SORL1|TNFAIP3|SEMA4D|STK38|BIRC6|DUSP16|PIK3IP1	-4.6	T Cell Central Memory CD4+		CORUM	33	CORUM:556	PBAF complex (Polybromo- and BAF containing complex)		-3.6	23	8	30244	9	435	3	0.69	0.4	6599|55193|196528	SMARCC1|PBRM1|ARID2	-3.2	Natural Killer
																																																																								GO Biological Processes	19	GO:0008360	regulation of cell shape	-5.5	7.7	7.3	30244	139	255	9	3.5	1.2	752|1729|2534|4627|5879|10507|10672|54014|56882	FMNL1|DIAPH1|FYN|MYH9|RAC1|SEMA4D|GNA13|BRWD1|CDC42SE1	-4.6	T Cell Central Memory CD4+		CORUM	33	CORUM:565	PBAF complex (Polybromo- and BAF containing complex)		-3.6	23	8	30244	9	435	3	0.69	0.4	6599|55193|196528	SMARCC1|PBRM1|ARID2	-3.2	Natural Killer
																																																																								GO Biological Processes	19	GO:0050684	regulation of mRNA processing	-5.5	7.7	7.3	30244	139	255	9	3.5	1.2	677|1655|3191|3192|7536|23543|26528|51341|55544	ZFP36L1|DDX5|HNRNPL|HNRNPU|SF1|RBFOX2|DAZAP1|ZBTB7A|RBM38	-4.6	T Cell Central Memory CD4+		GO Biological Processes	19	GO:0007191	adenylate cyclase-activating dopamine receptor signaling pathway	19_GO:0050896 response to stimulus	-3.6	23	8	30244	9	435	3	0.69	0.4	2778|2782|54331	GNAS|GNB1|GNG2	-3.2	Natural Killer
																																																																								GO Biological Processes	19	GO:0071900	regulation of protein serine/threonine kinase activity	-5.5	4.6	6.3	30244	364	255	14	5.5	1.4	902|1843|2081|5605|5728|6653|7040|7128|10125|11214|11329|23533|80824|219771	CCNH|DUSP1|ERN1|MAP2K2|PTEN|SORL1|TGFB1|TNFAIP3|RASGRP1|AKAP13|STK38|PIK3R5|DUSP16|CCNY	-4.6	T Cell Central Memory CD4+		GO Biological Processes	19	GO:0036289	peptidyl-serine autophosphorylation	19_GO:0008152 metabolic process	-3.6	23	8	30244	9	435	3	0.69	0.4	472|2081|5605	ATM|ERN1|MAP2K2	-3.2	Natural Killer
																																																																								WikiPathways	27	WP5083	Neuroinflammation and glutamatergic signaling	-5.5	7.6	7.2	30244	140	255	9	3.5	1.2	814|3570|3572|3587|5578|5579|7040|7048|54407	CAMK4|IL6R|IL6ST|IL10RA|PRKCA|PRKCB|TGFB1|TGFBR2|SLC38A2	-4.6	T Cell Central Memory CD4+		CORUM	33	CORUM:1238	PBAF complex (Polybromo- and BAF containing complex)		-3.6	23	8	30244	9	435	3	0.69	0.4	6599|55193|196528	SMARCC1|PBRM1|ARID2	-3.2	Natural Killer
																																																																								Canonical Pathways	11	M164	PID ERBB1 DOWNSTREAM PATHWAY	-5.5	9	7.6	30244	105	255	8	3.1	1.1	824|1843|4214|5578|5605|5879|6197|26999	CAPN2|DUSP1|MAP3K1|PRKCA|MAP2K2|RAC1|RPS6KA3|CYFIP2	-4.6	T Cell Central Memory CD4+		KEGG Pathway	24	hsa05017	Spinocerebellar ataxia		-3.6	4.4	4.9	30244	143	435	9	2.1	0.68	207|489|2081|4217|5293|5295|5579|6310|10000	AKT1|ATP2A3|ERN1|MAP3K5|PIK3CD|PIK3R1|PRKCB|ATXN1|AKT3	-3.2	Natural Killer
																																																																								GO Biological Processes	19	GO:0045580	regulation of T cell differentiation	-5.5	6.6	6.9	30244	180	255	10	3.9	1.2	814|3707|3718|3726|6777|6932|7048|10125|10892|51176	CAMK4|ITPKB|JAK3|JUNB|STAT5B|TCF7|TGFBR2|RASGRP1|MALT1|LEF1	-4.5	T Cell Central Memory CD4+		GO Biological Processes	19	GO:0010564	regulation of cell cycle process	19_GO:0050789 regulation of biological process	-3.6	2.2	4.1	30244	746	435	24	5.5	1.1	207|472|493|678|894|902|1032|1654|1843|3398|5336|5728|5934|6599|8452|10664|23476|29072|29117|55031|55193|57448|57492|196528	AKT1|ATM|ATP2B4|ZFP36L2|CCND2|CCNH|CDKN2D|DDX3X|DUSP1|ID2|PLCG2|PTEN|RBL2|SMARCC1|CUL3|CTCF|BRD4|SETD2|BRD7|USP47|PBRM1|BIRC6|ARID1B|ARID2	-3.2	Natural Killer
																																																																								KEGG Pathway	24	hsa05214	Glioma	-5.5	11	8.1	30244	75	255	7	2.7	1	814|5335|5578|5579|5605|5728|10000	CAMK4|PLCG1|PRKCA|PRKCB|MAP2K2|PTEN|AKT3	-4.5	T Cell Central Memory CD4+		GO Biological Processes	19	GO:0001666	response to hypoxia	19_GO:0050896 response to stimulus	-3.6	3.2	4.5	30244	281	435	13	3	0.82	472|824|952|1387|3727|4780|5978|7048|7049|7852|8837|10273|54541	ATM|CAPN2|CD38|CREBBP|JUND|NFE2L2|REST|TGFBR2|TGFBR3|CXCR4|CFLAR|STUB1|DDIT4	-3.1	Natural Killer
																																																																								GO Biological Processes	19	GO:2000147	positive regulation of cell motility	-5.5	3.6	5.9	30244	593	255	18	7.1	1.6	382|472|1729|2771|3570|4150|5335|5578|5605|5879|7040|7048|7852|9448|10000|10507|25777|51176	ARF6|ATM|DIAPH1|GNAI2|IL6R|MAZ|PLCG1|PRKCA|MAP2K2|RAC1|TGFB1|TGFBR2|CXCR4|MAP4K4|AKT3|SEMA4D|SUN2|LEF1	-4.5	T Cell Central Memory CD4+		Reactome Gene Sets	6	R-HSA-418594	G alpha (i) signalling events		-3.6	3.1	4.4	30244	319	435	14	3.2	0.85	156|2771|2778|2782|2783|5144|5530|5534|5567|5573|5613|6351|7852|54331	GRK2|GNAI2|GNAS|GNB1|GNB2|PDE4D|PPP3CA|PPP3R1|PRKACB|PRKAR1A|PRKX|CCL4|CXCR4|GNG2	-3.1	Natural Killer
																																																																								Canonical Pathways	11	M252	PID IL8 CXCR1 PATHWAY	-5.5	21	9.9	30244	28	255	5	2	0.87	156|2771|2782|5578|5579	GRK2|GNAI2|GNB1|PRKCA|PRKCB	-4.5	T Cell Central Memory CD4+		GO Biological Processes	19	GO:0000278	mitotic cell cycle	19_GO:0009987 cellular process	-3.6	2.4	4.2	30244	611	435	21	4.8	1	472|894|1785|3398|4603|5128|5530|5579|6711|6881|8452|10788|23122|23476|25777|27436|29072|55193|60412|80218|219771	ATM|CCND2|DNM2|ID2|MYBL1|CDK17|PPP3CA|PRKCB|SPTBN1|TAF10|CUL3|IQGAP2|CLASP2|BRD4|SUN2|EML4|SETD2|PBRM1|EXOC4|NAA50|CCNY	-3.1	Natural Killer
																																																																								KEGG Pathway	24	hsa04024	cAMP signaling pathway	-5.4	5.8	6.7	30244	225	255	11	4.3	1.3	476|489|490|814|2771|2778|4792|5140|5605|5879|10000	ATP1A1|ATP2A3|ATP2B1|CAMK4|GNAI2|GNAS|NFKBIA|PDE3B|MAP2K2|RAC1|AKT3	-4.5	T Cell Central Memory CD4+		Reactome Gene Sets	6	R-HSA-198725	Nuclear Events (kinase and transcription factor activation)		-3.6	6.8	5.5	30244	61	435	6	1.4	0.56	1785|3398|3726|3727|5978|6197	DNM2|ID2|JUNB|JUND|REST|RPS6KA3	-3.1	Natural Killer
																																																																								Reactome Gene Sets	6	R-HSA-194138	Signaling by VEGF	-5.4	8.8	7.5	30244	108	255	8	3.1	1.1	2534|5335|5578|5579|5879|8440|10000|26999	FYN|PLCG1|PRKCA|PRKCB|RAC1|NCK2|AKT3|CYFIP2	-4.5	T Cell Central Memory CD4+		GO Biological Processes	19	GO:0051640	organelle localization	19_GO:0051179 localization	-3.6	2.5	4.2	30244	524	435	19	4.4	0.98	472|1487|1785|3676|3993|4067|5293|5870|7109|8301|8452|10125|23122|23287|25777|27436|54843|57488|60412	ATM|CTBP1|DNM2|ITGA4|LLGL2|LYN|PIK3CD|RAB6A|TRAPPC10|PICALM|CUL3|RASGRP1|CLASP2|AGTPBP1|SUN2|EML4|SYTL2|ESYT2|EXOC4	-3.1	Natural Killer
																																																																								GO Biological Processes	19	GO:0048024	regulation of mRNA splicing, via spliceosome	-5.4	8.8	7.5	30244	108	255	8	3.1	1.1	1655|3191|3192|7536|23543|26528|51341|55544	DDX5|HNRNPL|HNRNPU|SF1|RBFOX2|DAZAP1|ZBTB7A|RBM38	-4.5	T Cell Central Memory CD4+		GO Biological Processes	19	GO:0044843	cell cycle G1/S phase transition	19_GO:0009987 cellular process	-3.6	5.7	5.2	30244	86	435	7	1.6	0.6	894|3398|5128|5530|6881|8452|23476	CCND2|ID2|CDK17|PPP3CA|TAF10|CUL3|BRD4	-3.1	Natural Killer
																																																																								WikiPathways	27	WP3972	PDGFR-beta pathway	-5.4	20	9.7	30244	29	255	5	2	0.87	4214|5335|5578|5579|6777	MAP3K1|PLCG1|PRKCA|PRKCB|STAT5B	-4.5	T Cell Central Memory CD4+		GO Biological Processes	19	GO:0006886	intracellular protein transport	19_GO:0051179 localization	-3.6	2.3	4.1	30244	702	435	23	5.3	1.1	207|868|4905|5295|5530|5534|5870|6653|6774|8907|9145|9883|10123|10628|23787|26225|54832|54843|79158|79720|94120|112936|100101267	AKT1|CBLB|NSF|PIK3R1|PPP3CA|PPP3R1|RAB6A|SORL1|STAT3|AP1M1|SYNGR1|POM121|ARL4C|TXNIP|MTCH1|ARL5A|VPS13C|SYTL2|GNPTAB|VPS37B|SYTL3|VPS26B|POM121C	-3.1	Natural Killer
																																																																								GO Biological Processes	19	GO:0051053	negative regulation of DNA metabolic process	-5.4	7.3	7	30244	146	255	9	3.5	1.2	472|3008|3192|4297|8971|10155|23244|80351|80762	ATM|H1-4|HNRNPU|KMT2A|H1-10|TRIM28|PDS5A|TNKS2|NDFIP1	-4.4	T Cell Central Memory CD4+		Canonical Pathways	11	M206	PID PDGFRA PATHWAY		-3.6	13	6.6	30244	22	435	4	0.92	0.46	2889|3716|5295|6654	RAPGEF1|JAK1|PIK3R1|SOS1	-3.1	Natural Killer
																																																																								GO Biological Processes	19	GO:0070661	leukocyte proliferation	-5.4	7.3	7	30244	146	255	9	3.5	1.2	868|2534|3726|6777|10125|10892|23228|51176|80762	CBLB|FYN|JUNB|STAT5B|RASGRP1|MALT1|PLCL2|LEF1|NDFIP1	-4.4	T Cell Central Memory CD4+		Reactome Gene Sets	6	R-HSA-392170	ADP signalling through P2Y purinoceptor 12		-3.6	13	6.6	30244	22	435	4	0.92	0.46	2771|2782|2783|54331	GNAI2|GNB1|GNB2|GNG2	-3.1	Natural Killer
																																																																								GO Biological Processes	19	GO:1902107	positive regulation of leukocyte differentiation	-5.4	6.4	6.8	30244	186	255	10	3.9	1.2	677|3707|5578|6777|7040|7048|10125|10892|51176|399665	ZFP36L1|ITPKB|PRKCA|STAT5B|TGFB1|TGFBR2|RASGRP1|MALT1|LEF1|EEIG1	-4.4	T Cell Central Memory CD4+		WikiPathways	27	WP2526	PDGF pathway		-3.6	8.7	5.9	30244	40	435	5	1.1	0.51	3716|5295|5879|6654|6774	JAK1|PIK3R1|RAC1|SOS1|STAT3	-3.1	Natural Killer
																																																																								GO Biological Processes	19	GO:1903708	positive regulation of hemopoiesis	-5.4	6.4	6.8	30244	186	255	10	3.9	1.2	677|3707|5578|6777|7040|7048|10125|10892|51176|399665	ZFP36L1|ITPKB|PRKCA|STAT5B|TGFB1|TGFBR2|RASGRP1|MALT1|LEF1|EEIG1	-4.4	T Cell Central Memory CD4+		GO Biological Processes	19	GO:0070884	regulation of calcineurin-NFAT signaling cascade	19_GO:0050896 response to stimulus	-3.6	8.7	5.9	30244	40	435	5	1.1	0.51	493|5336|5530|5534|10725	ATP2B4|PLCG2|PPP3CA|PPP3R1|NFAT5	-3.1	Natural Killer
																																																																								Canonical Pathways	11	M7955	SIG INSULIN RECEPTOR PATHWAY IN CARDIAC MYOCYTES	-5.4	14	8.5	30244	51	255	6	2.4	0.95	2308|2319|5728|6197|10000|23476	FOXO1|FLOT2|PTEN|RPS6KA3|AKT3|BRD4	-4.4	T Cell Central Memory CD4+		GO Biological Processes	19	GO:1901532	regulation of hematopoietic progenitor cell differentiation	19_GO:0032502 developmental process	-3.6	8.7	5.9	30244	40	435	5	1.1	0.51	4780|6654|6655|22890|83737	NFE2L2|SOS1|SOS2|ZBTB1|ITCH	-3.1	Natural Killer
																																																																								GO Biological Processes	19	GO:0040017	positive regulation of locomotion	-5.3	3.5	5.8	30244	608	255	18	7.1	1.6	382|472|1729|2771|3570|4150|5335|5578|5605|5879|7040|7048|7852|9448|10000|10507|25777|51176	ARF6|ATM|DIAPH1|GNAI2|IL6R|MAZ|PLCG1|PRKCA|MAP2K2|RAC1|TGFB1|TGFBR2|CXCR4|MAP4K4|AKT3|SEMA4D|SUN2|LEF1	-4.4	T Cell Central Memory CD4+		WikiPathways	27	WP428	Wnt signaling		-3.6	4.8	5	30244	115	435	8	1.8	0.64	894|1487|4773|4775|5530|5534|5579|5879	CCND2|CTBP1|NFATC2|NFATC3|PPP3CA|PPP3R1|PRKCB|RAC1	-3.1	Natural Killer
																																																																								GO Biological Processes	19	GO:0009792	embryo development ending in birth or egg hatching	-5.3	3.4	5.7	30244	670	255	19	7.5	1.6	472|677|824|860|3726|3955|4627|5335|6046|6881|7040|7048|10155|10672|23326|29072|50515|51176|57448	ATM|ZFP36L1|CAPN2|RUNX2|JUNB|LFNG|MYH9|PLCG1|BRD2|TAF10|TGFB1|TGFBR2|TRIM28|GNA13|USP22|SETD2|CHST11|LEF1|BIRC6	-4.4	T Cell Central Memory CD4+		KEGG Pathway	24	hsa04726	Serotonergic synapse		-3.6	4.8	5	30244	115	435	8	1.8	0.64	1843|2771|2778|2782|2783|5567|5579|54331	DUSP1|GNAI2|GNAS|GNB1|GNB2|PRKACB|PRKCB|GNG2	-3.1	Natural Killer
																																																																								KEGG Pathway	24	hsa01521	EGFR tyrosine kinase inhibitor resistance	-5.3	11	7.8	30244	79	255	7	2.7	1	3570|5335|5578|5579|5605|5728|10000	IL6R|PLCG1|PRKCA|PRKCB|MAP2K2|PTEN|AKT3	-4.4	T Cell Central Memory CD4+		GO Biological Processes	19	GO:0070482	response to oxygen levels	19_GO:0050896 response to stimulus	-3.6	3	4.4	30244	322	435	14	3.2	0.85	207|472|824|952|1387|3727|4780|5978|7048|7049|7852|8837|10273|54541	AKT1|ATM|CAPN2|CD38|CREBBP|JUND|NFE2L2|REST|TGFBR2|TGFBR3|CXCR4|CFLAR|STUB1|DDIT4	-3.1	Natural Killer
																																																																								Reactome Gene Sets	6	R-HSA-9662851	Anti-inflammatory response favouring Leishmania parasite infection	-5.3	11	7.8	30244	79	255	7	2.7	1	2534|2771|2778|2782|2783|4627|5335	FYN|GNAI2|GNAS|GNB1|GNB2|MYH9|PLCG1	-4.4	T Cell Central Memory CD4+		Reactome Gene Sets	6	R-HSA-4086398	Ca2+ pathway		-3.6	6.7	5.5	30244	62	435	6	1.4	0.56	2782|2783|5530|5534|23112|54331	GNB1|GNB2|PPP3CA|PPP3R1|TNRC6B|GNG2	-3.1	Natural Killer
																																																																								Reactome Gene Sets	6	R-HSA-9664433	Leishmania parasite growth and survival	-5.3	11	7.8	30244	79	255	7	2.7	1	2534|2771|2778|2782|2783|4627|5335	FYN|GNAI2|GNAS|GNB1|GNB2|MYH9|PLCG1	-4.4	T Cell Central Memory CD4+		GO Biological Processes	19	GO:0048813	dendrite morphogenesis	19_GO:0032502 developmental process	-3.6	6.7	5.5	30244	62	435	6	1.4	0.56	2534|5530|5728|8301|23181|55619	FYN|PPP3CA|PTEN|PICALM|DIP2A|DOCK10	-3.1	Natural Killer
																																																																								Canonical Pathways	11	M269	PID RAS PATHWAY	-5.3	20	9.5	30244	30	255	5	2	0.87	3956|5578|5579|5922|10125	LGALS1|PRKCA|PRKCB|RASA2|RASGRP1	-4.4	T Cell Central Memory CD4+		GO Biological Processes	19	GO:0045861	negative regulation of proteolysis	19_GO:0048519 negative regulation of biological process	-3.6	3	4.4	30244	323	435	14	3.2	0.85	207|960|1032|1654|5272|6197|6599|6653|8301|8473|29761|51105|55031|57448	AKT1|CD44|CDKN2D|DDX3X|SERPINB9|RPS6KA3|SMARCC1|SORL1|PICALM|OGT|USP25|PHF20L1|USP47|BIRC6	-3.1	Natural Killer
																																																																								GO Biological Processes	19	GO:1902074	response to salt	-5.3	4.4	6.1	30244	381	255	14	5.5	1.4	156|860|1785|2534|2771|2776|2782|3707|3726|3727|4297|5339|5579|7852	GRK2|RUNX2|DNM2|FYN|GNAI2|GNAQ|GNB1|ITPKB|JUNB|JUND|KMT2A|PLEC|PRKCB|CXCR4	-4.4	T Cell Central Memory CD4+		GO Biological Processes	19	GO:0048259	regulation of receptor-mediated endocytosis	19_GO:0051179 localization	-3.5	4.8	4.9	30244	116	435	8	1.8	0.64	408|1785|5336|5534|5879|8301|8527|79890	ARRB1|DNM2|PLCG2|PPP3R1|RAC1|PICALM|DGKD|RIN3	-3.1	Natural Killer
																																																																								GO Biological Processes	19	GO:0030099	myeloid cell differentiation	-5.3	5	6.3	30244	282	255	12	4.7	1.3	103|814|975|2316|2908|3726|4627|6777|7048|10320|51176|51341	ADAR|CAMK4|CD81|FLNA|NR3C1|JUNB|MYH9|STAT5B|TGFBR2|IKZF1|LEF1|ZBTB7A	-4.4	T Cell Central Memory CD4+		GO Biological Processes	19	GO:0010507	negative regulation of autophagy	19_GO:0048519 negative regulation of biological process	-3.5	5.5	5.1	30244	88	435	7	1.6	0.6	207|3587|4170|4864|6774|8925|26191	AKT1|IL10RA|MCL1|NPC1|STAT3|HERC1|PTPN22	-3.1	Natural Killer
																																																																								Canonical Pathways	11	M88	PID CD8 TCR PATHWAY	-5.3	13	8.3	30244	53	255	6	2.4	0.95	2534|5335|5578|5579|10125|10892	FYN|PLCG1|PRKCA|PRKCB|RASGRP1|MALT1	-4.4	T Cell Central Memory CD4+		KEGG Pathway	24	hsa04540	Gap junction		-3.5	5.5	5.1	30244	88	435	7	1.6	0.6	2771|2778|5567|5579|5605|6654|6655	GNAI2|GNAS|PRKACB|PRKCB|MAP2K2|SOS1|SOS2	-3.1	Natural Killer
																																																																								Canonical Pathways	11	M45	PID CD40 PATHWAY	-5.2	19	9.3	30244	31	255	5	2	0.87	868|3718|4214|4792|7128	CBLB|JAK3|MAP3K1|NFKBIA|TNFAIP3	-4.3	T Cell Central Memory CD4+		KEGG Pathway	24	hsa00310	Lysine degradation		-3.5	6.6	5.4	30244	63	435	6	1.4	0.56	4297|7799|29072|54904|58508|64754	KMT2A|PRDM2|SETD2|NSD3|KMT2C|SMYD3	-3.1	Natural Killer
																																																																								Canonical Pathways	11	M213	PID AR NONGENOMIC PATHWAY	-5.2	19	9.3	30244	31	255	5	2	0.87	2771|2782|5335|5605|5879	GNAI2|GNB1|PLCG1|MAP2K2|RAC1	-4.3	T Cell Central Memory CD4+		Reactome Gene Sets	6	R-HSA-8980692	RHOA GTPase cycle		-3.5	4.3	4.8	30244	147	435	9	2.1	0.68	1729|3895|4650|5295|10451|11214|57580|116984|117289	DIAPH1|KTN1|MYO9B|PIK3R1|VAV3|AKAP13|PREX1|ARAP2|TAGAP	-3.1	Natural Killer
																																																																								CORUM	33	CORUM:117	GPR56-CD81-Galpha(q/11)-Gbeta complex	-5.2	71	14	30244	5	255	3	1.2	0.68	975|2776|2782	CD81|GNAQ|GNB1	-4.3	T Cell Central Memory CD4+		GO Biological Processes	19	GO:0002573	myeloid leukocyte differentiation	19_GO:0032502 developmental process	-3.5	4.3	4.8	30244	147	435	9	2.1	0.68	975|2908|3726|4067|5293|5295|6670|7048|27086	CD81|NR3C1|JUNB|LYN|PIK3CD|PIK3R1|SP3|TGFBR2|FOXP1	-3.1	Natural Killer
																																																																								KEGG Pathway	24	hsa04726	Serotonergic synapse	-5.2	8.3	7.2	30244	115	255	8	3.1	1.1	1843|2771|2776|2778|2782|2783|5578|5579	DUSP1|GNAI2|GNAQ|GNAS|GNB1|GNB2|PRKCA|PRKCB	-4.3	T Cell Central Memory CD4+		KEGG Pathway	24	hsa05224	Breast cancer		-3.5	4.3	4.8	30244	147	435	9	2.1	0.68	207|5293|5295|5605|5728|6654|6655|8648|10000	AKT1|PIK3CD|PIK3R1|MAP2K2|PTEN|SOS1|SOS2|NCOA1|AKT3	-3.1	Natural Killer
																																																																								WikiPathways	27	WP5322	CKAP4 signaling pathway map	-5.2	8.2	7.1	30244	116	255	8	3.1	1.1	472|960|3570|5605|5728|6932|7048|51176	ATM|CD44|IL6R|MAP2K2|PTEN|TCF7|TGFBR2|LEF1	-4.3	T Cell Central Memory CD4+		GO Biological Processes	19	GO:2000403	positive regulation of lymphocyte migration	19_GO:0040011 locomotion	-3.5	8.5	5.8	30244	41	435	5	1.1	0.51	102|3676|6351|6846|27347	ADAM10|ITGA4|CCL4|XCL2|STK39	-3.1	Natural Killer
																																																																								GO Biological Processes	19	GO:0095500	acetylcholine receptor signaling pathway	-5.2	19	9.1	30244	32	255	5	2	0.87	156|2771|2776|2782|5579	GRK2|GNAI2|GNAQ|GNB1|PRKCB	-4.3	T Cell Central Memory CD4+		WikiPathways	27	WP2636	Common pathways underlying drug addiction		-3.5	8.5	5.8	30244	41	435	5	1.1	0.51	2778|5500|5567|5579|5605	GNAS|PPP1CB|PRKACB|PRKCB|MAP2K2	-3.1	Natural Killer
																																																																								WikiPathways	27	WP2795	Cardiac hypertrophic response	-5.2	13	8.2	30244	55	255	6	2.4	0.95	4214|4773|5578|5605|5879|7040	MAP3K1|NFATC2|PRKCA|MAP2K2|RAC1|TGFB1	-4.3	T Cell Central Memory CD4+		GO Biological Processes	19	GO:0106056	regulation of calcineurin-mediated signaling	19_GO:0050896 response to stimulus	-3.5	8.5	5.8	30244	41	435	5	1.1	0.51	493|5336|5530|5534|10725	ATP2B4|PLCG2|PPP3CA|PPP3R1|NFAT5	-3.1	Natural Killer
																																																																								WikiPathways	27	WP4172	PI3K-Akt signaling pathway	-5.2	4.5	6.1	30244	339	255	13	5.1	1.4	2782|2783|3570|3718|4170|5527|5578|5585|5605|5728|5879|10000|23533	GNB1|GNB2|IL6R|JAK3|MCL1|PPP2R5C|PRKCA|PKN1|MAP2K2|PTEN|RAC1|AKT3|PIK3R5	-4.3	T Cell Central Memory CD4+		GO Biological Processes	19	GO:1901888	regulation of cell junction assembly	19_GO:0050789 regulation of biological process	-3.5	3.6	4.6	30244	214	435	11	2.5	0.75	2889|5583|5728|5786|5795|5879|8473|10507|23122|54828|55209	RAPGEF1|PRKCH|PTEN|PTPRA|PTPRJ|RAC1|OGT|SEMA4D|CLASP2|BCAS3|SETD5	-3.1	Natural Killer
																																																																								Reactome Gene Sets	6	R-HSA-9013148	CDC42 GTPase cycle	-5.1	6.9	6.8	30244	155	255	9	3.5	1.2	393|752|4650|10672|23526|55619|57580|117289|139818	ARHGAP4|FMNL1|MYO9B|GNA13|ARHGAP45|DOCK10|PREX1|TAGAP|DOCK11	-4.3	T Cell Central Memory CD4+		GO Biological Processes	19	GO:0006397	mRNA processing	19_GO:0008152 metabolic process	-3.5	2.6	4.2	30244	489	435	18	4.1	0.95	2081|3191|4154|6733|8106|8683|9444|9584|9589|10189|11168|23524|26986|29896|55544|57035|246175|255967	ERN1|HNRNPL|MBNL1|SRPK2|PABPN1|SRSF9|QKI|RBM39|WTAP|ALYREF|PSIP1|SRRM2|PABPC1|TRA2A|RBM38|RSRP1|CNOT6L|PAN3	-3.1	Natural Killer
																																																																								WikiPathways	27	WP4806	EGFR tyrosine kinase inhibitor resistance	-5.1	9.9	7.5	30244	84	255	7	2.7	1	3570|5335|5578|5579|5605|5728|10000	IL6R|PLCG1|PRKCA|PRKCB|MAP2K2|PTEN|AKT3	-4.3	T Cell Central Memory CD4+		WikiPathways	27	WP4357	NRF2-ARE regulation		-3.5	12	6.4	30244	23	435	4	0.92	0.46	1051|2534|4780|8452	CEBPB|FYN|NFE2L2|CUL3	-3.1	Natural Killer
																																																																								KEGG Pathway	24	hsa05130	Pathogenic Escherichia coli infection	-5.1	6	6.5	30244	197	255	10	3.9	1.2	382|2534|4627|4792|5879|8440|9138|9267|10672|26999	ARF6|FYN|MYH9|NFKBIA|RAC1|NCK2|ARHGEF1|CYTH1|GNA13|CYFIP2	-4.3	T Cell Central Memory CD4+		Reactome Gene Sets	6	R-HSA-112409	RAF-independent MAPK1/3 activation		-3.5	12	6.4	30244	23	435	4	0.92	0.46	1843|1844|3716|5605	DUSP1|DUSP2|JAK1|MAP2K2	-3.1	Natural Killer
																																																																								GO Biological Processes	19	GO:0030335	positive regulation of cell migration	-5.1	3.5	5.7	30244	568	255	17	6.7	1.6	382|472|1729|2771|3570|4150|5335|5578|5879|7040|7048|7852|9448|10000|10507|25777|51176	ARF6|ATM|DIAPH1|GNAI2|IL6R|MAZ|PLCG1|PRKCA|RAC1|TGFB1|TGFBR2|CXCR4|MAP4K4|AKT3|SEMA4D|SUN2|LEF1	-4.2	T Cell Central Memory CD4+		GO Biological Processes	19	GO:0002431	Fc receptor mediated stimulatory signaling pathway	19_GO:0002376 immune system process	-3.5	12	6.4	30244	23	435	4	0.92	0.46	2207|2534|4067|10451	FCER1G|FYN|LYN|VAV3	-3.1	Natural Killer
																																																																								WikiPathways	27	WP306	Focal adhesion	-5.1	6	6.5	30244	198	255	10	3.9	1.2	824|1729|2316|2534|5578|5579|5728|5879|7791|10000	CAPN2|DIAPH1|FLNA|FYN|PRKCA|PRKCB|PTEN|RAC1|ZYX|AKT3	-4.2	T Cell Central Memory CD4+		GO Biological Processes	19	GO:0031647	regulation of protein stability	19_GO:0065007 biological regulation	-3.5	3	4.4	30244	326	435	14	3.2	0.85	902|975|1387|3916|5295|5728|6907|8452|8725|10273|29761|55729|149628|440193	CCNH|CD81|CREBBP|LAMP1|PIK3R1|PTEN|TBL1X|CUL3|URI1|STUB1|USP25|ATF7IP|PYHIN1|CCDC88C	-3.1	Natural Killer
																																																																								GO Biological Processes	19	GO:0000381	regulation of alternative mRNA splicing, via spliceosome	-5.1	13	8.1	30244	56	255	6	2.4	0.95	1655|3191|3192|23543|51341|55544	DDX5|HNRNPL|HNRNPU|RBFOX2|ZBTB7A|RBM38	-4.2	T Cell Central Memory CD4+		GO Biological Processes	19	GO:0061024	membrane organization	19_GO:0009987 cellular process	-3.5	2.2	4	30244	759	435	24	5.5	1.1	207|1785|2931|3002|4864|4905|5305|5579|5728|5879|6711|7109|7852|8301|8452|9145|10396|10451|23200|23787|26207|60412|79720|132320	AKT1|DNM2|GSK3A|GZMB|NPC1|NSF|PIP4K2A|PRKCB|PTEN|RAC1|SPTBN1|TRAPPC10|CXCR4|PICALM|CUL3|SYNGR1|ATP8A1|VAV3|ATP11B|MTCH1|PITPNC1|EXOC4|VPS37B|SCLT1	-3.1	Natural Killer
																																																																								GO Biological Processes	19	GO:0009611	response to wounding	-5.1	3.9	5.8	30244	452	255	15	5.9	1.5	677|678|960|2316|2776|2778|4627|5339|5879|7040|7048|8525|10672|23499|91782	ZFP36L1|ZFP36L2|CD44|FLNA|GNAQ|GNAS|MYH9|PLEC|RAC1|TGFB1|TGFBR2|DGKZ|GNA13|MACF1|CHMP7	-4.2	T Cell Central Memory CD4+		GO Biological Processes	19	GO:0034762	regulation of transmembrane transport	19_GO:0051179 localization	-3.5	2.3	4.1	30244	622	435	21	4.8	1	207|493|1729|1785|2534|2783|2931|4067|4780|5144|5295|5336|5530|5534|5579|7402|9022|27347|51719|79026|81539	AKT1|ATP2B4|DIAPH1|DNM2|FYN|GNB2|GSK3A|LYN|NFE2L2|PDE4D|PIK3R1|PLCG2|PPP3CA|PPP3R1|PRKCB|UTRN|CLIC3|STK39|CAB39|AHNAK|SLC38A1	-3.1	Natural Killer
																																																																								KEGG Pathway	24	hsa04722	Neurotrophin signaling pathway	-5.1	8	7	30244	119	255	8	3.1	1.1	814|4214|4792|5335|5605|5879|6197|10000	CAMK4|MAP3K1|NFKBIA|PLCG1|MAP2K2|RAC1|RPS6KA3|AKT3	-4.2	T Cell Central Memory CD4+		Canonical Pathways	11	M28	PID IL4 2PATHWAY		-3.5	6.5	5.3	30244	64	435	6	1.4	0.56	207|1051|2113|3716|4603|5295	AKT1|CEBPB|ETS1|JAK1|MYBL1|PIK3R1	-3.1	Natural Killer
																																																																								Reactome Gene Sets	6	R-HSA-392518	Signal amplification	-5.1	18	9	30244	33	255	5	2	0.87	2771|2776|2782|2783|10672	GNAI2|GNAQ|GNB1|GNB2|GNA13	-4.2	T Cell Central Memory CD4+		GO Biological Processes	19	GO:0090109	regulation of cell-substrate junction assembly	19_GO:0050789 regulation of biological process	-3.5	6.5	5.3	30244	64	435	6	1.4	0.56	5728|5786|5795|5879|23122|54828	PTEN|PTPRA|PTPRJ|RAC1|CLASP2|BCAS3	-3.1	Natural Killer
																																																																								GO Biological Processes	19	GO:0031349	positive regulation of defense response	-5.1	4.2	5.9	30244	397	255	14	5.5	1.4	975|1652|2534|3572|3916|3956|4363|4792|6197|6777|7128|10125|84166|283131	CD81|DDT|FYN|IL6ST|LAMP1|LGALS1|ABCC1|NFKBIA|RPS6KA3|STAT5B|TNFAIP3|RASGRP1|NLRC5|NEAT1	-4.2	T Cell Central Memory CD4+		Reactome Gene Sets	6	R-HSA-9707564	Cytoprotection by HMOX1		-3.5	6.5	5.3	30244	64	435	6	1.4	0.56	1387|4780|6774|6907|8648|10628	CREBBP|NFE2L2|STAT3|TBL1X|NCOA1|TXNIP	-3.1	Natural Killer
																																																																								GO Biological Processes	19	GO:0051301	cell division	-5.1	3.7	5.7	30244	512	255	16	6.3	1.5	382|678|994|2771|2908|3192|4627|5339|8556|10801|23244|51176|57448|80709|91782|219771	ARF6|ZFP36L2|CDC25B|GNAI2|NR3C1|HNRNPU|MYH9|PLEC|CDC14A|SEPTIN9|PDS5A|LEF1|BIRC6|AKNA|CHMP7|CCNY	-4.2	T Cell Central Memory CD4+		GO Biological Processes	19	GO:0051893	regulation of focal adhesion assembly	19_GO:0050789 regulation of biological process	-3.5	6.5	5.3	30244	64	435	6	1.4	0.56	5728|5786|5795|5879|23122|54828	PTEN|PTPRA|PTPRJ|RAC1|CLASP2|BCAS3	-3.1	Natural Killer
																																																																								KEGG Pathway	24	hsa05210	Colorectal cancer	-5.1	9.7	7.4	30244	86	255	7	2.7	1	5605|5879|6932|7040|7048|10000|51176	MAP2K2|RAC1|TCF7|TGFB1|TGFBR2|AKT3|LEF1	-4.2	T Cell Central Memory CD4+		KEGG Pathway	24	hsa05226	Gastric cancer		-3.5	4.2	4.7	30244	149	435	9	2.1	0.68	207|5293|5295|5605|6654|6655|7046|7048|10000	AKT1|PIK3CD|PIK3R1|MAP2K2|SOS1|SOS2|TGFBR1|TGFBR2|AKT3	-3.1	Natural Killer
																																																																								GO Biological Processes	19	GO:1902075	cellular response to salt	-5.1	5.9	6.4	30244	201	255	10	3.9	1.2	156|2534|2771|2776|2782|3707|3726|3727|5339|5579	GRK2|FYN|GNAI2|GNAQ|GNB1|ITPKB|JUNB|JUND|PLEC|PRKCB	-4.2	T Cell Central Memory CD4+		GO Biological Processes	19	GO:0002705	positive regulation of leukocyte mediated immunity	19_GO:0002376 immune system process	-3.5	4.2	4.7	30244	149	435	9	2.1	0.68	975|1604|3822|3916|5336|8807|10125|22890|117157	CD81|CD55|KLRC2|LAMP1|PLCG2|IL18RAP|RASGRP1|ZBTB1|SH2D1B	-3.1	Natural Killer
																																																																								GO Biological Processes	19	GO:0050777	negative regulation of immune response	-5.1	5.9	6.4	30244	201	255	10	3.9	1.2	103|1604|2534|3718|5272|5335|7040|7128|80762|84166	ADAR|CD55|FYN|JAK3|SERPINB9|PLCG1|TGFB1|TNFAIP3|NDFIP1|NLRC5	-4.2	T Cell Central Memory CD4+		GO Biological Processes	19	GO:0010951	negative regulation of endopeptidase activity	19_GO:0048519 negative regulation of biological process	-3.5	4.2	4.7	30244	149	435	9	2.1	0.68	207|960|1032|1654|5272|6197|6653|8301|55031	AKT1|CD44|CDKN2D|DDX3X|SERPINB9|RPS6KA3|SORL1|PICALM|USP47	-3.1	Natural Killer
																																																																								GO Biological Processes	19	GO:1905145	cellular response to acetylcholine	-5	17	8.8	30244	34	255	5	2	0.87	156|2771|2776|2782|5579	GRK2|GNAI2|GNAQ|GNB1|PRKCB	-4.2	T Cell Central Memory CD4+		GO Biological Processes	19	GO:0030036	actin cytoskeleton organization	19_GO:0009987 cellular process	-3.5	2.5	4.1	30244	536	435	19	4.4	0.98	118|408|752|1729|2035|3993|5573|5879|6711|7456|8452|8837|9172|9922|10788|26053|57580|85464|253260	ADD1|ARRB1|FMNL1|DIAPH1|EPB41|LLGL2|PRKAR1A|RAC1|SPTBN1|WIPF1|CUL3|CFLAR|MYOM2|IQSEC1|IQGAP2|AUTS2|PREX1|SSH2|RICTOR	-3	Natural Killer
																																																																								GO Biological Processes	19	GO:1901652	response to peptide	-5	3.9	5.7	30244	459	255	15	5.9	1.5	677|694|2308|2534|3191|3718|3727|4363|4792|5140|6430|6777|7128|8473|51274	ZFP36L1|BTG1|FOXO1|FYN|HNRNPL|JAK3|JUND|ABCC1|NFKBIA|PDE3B|SRSF5|STAT5B|TNFAIP3|OGT|KLF3	-4.2	T Cell Central Memory CD4+		GO Biological Processes	19	GO:0031175	neuron projection development	19_GO:0032502 developmental process	-3.5	2.3	4.1	30244	670	435	22	5.1	1.1	1785|2534|3676|4067|4684|5530|5588|5728|5870|5879|6654|8301|8925|9922|10507|23181|26053|51199|55619|127933|157680|285527	DNM2|FYN|ITGA4|LYN|NCAM1|PPP3CA|PRKCQ|PTEN|RAB6A|RAC1|SOS1|PICALM|HERC1|IQSEC1|SEMA4D|DIP2A|AUTS2|NIN|DOCK10|UHMK1|VPS13B|FRYL	-3	Natural Killer
																																																																								KEGG Pathway	24	hsa04510	Focal adhesion	-5	5.8	6.4	30244	203	255	10	3.9	1.2	824|1729|2316|2534|5578|5579|5728|5879|7791|10000	CAPN2|DIAPH1|FLNA|FYN|PRKCA|PRKCB|PTEN|RAC1|ZYX|AKT3	-4.2	T Cell Central Memory CD4+		CORUM	33	CORUM:554	PBAF complex (Polybromo- and BAF containing complex)		-3.5	21	7.6	30244	10	435	3	0.69	0.4	6599|55193|196528	SMARCC1|PBRM1|ARID2	-3	Natural Killer
																																																																								Reactome Gene Sets	6	R-HSA-9675108	Nervous system development	-5	3.5	5.6	30244	578	255	17	6.7	1.6	1785|2534|4627|4650|5335|5578|5605|5879|6192|6197|6204|6231|7402|7852|8440|10507|26986	DNM2|FYN|MYH9|MYO9B|PLCG1|PRKCA|MAP2K2|RAC1|RPS4Y1|RPS6KA3|RPS10|RPS26|UTRN|CXCR4|NCK2|SEMA4D|PABPC1	-4.2	T Cell Central Memory CD4+		CORUM	33	CORUM:149	PBAF complex (Polybromo- and BAF containing complex)		-3.5	21	7.6	30244	10	435	3	0.69	0.4	6599|55193|196528	SMARCC1|PBRM1|ARID2	-3	Natural Killer
																																																																								WikiPathways	27	WP4549	Fragile X syndrome	-5	7.8	6.9	30244	122	255	8	3.1	1.1	814|1785|2534|5335|5578|5605|5728|26999	CAMK4|DNM2|FYN|PLCG1|PRKCA|MAP2K2|PTEN|CYFIP2	-4.2	T Cell Central Memory CD4+		GO Biological Processes	19	GO:1902959	regulation of aspartic-type endopeptidase activity involved in amyloid precursor protein catabolic process	19_GO:0008152 metabolic process	-3.5	21	7.6	30244	10	435	3	0.69	0.4	4067|6653|8301	LYN|SORL1|PICALM	-3	Natural Killer
																																																																								WikiPathways	27	WP5098	T-cell activation SARS-CoV-2	-5	9.4	7.3	30244	88	255	7	2.7	1	2534|4792|5335|5605|5728|10125|10892	FYN|NFKBIA|PLCG1|MAP2K2|PTEN|RASGRP1|MALT1	-4.2	T Cell Central Memory CD4+		Reactome Gene Sets	6	R-HSA-9020958	Interleukin-21 signaling		-3.5	21	7.6	30244	10	435	3	0.69	0.4	3716|6774|6775	JAK1|STAT3|STAT4	-3	Natural Killer
																																																																								GO Biological Processes	19	GO:0001892	embryonic placenta development	-5	9.4	7.3	30244	88	255	7	2.7	1	677|3726|6881|10155|29072|51176|57448	ZFP36L1|JUNB|TAF10|TRIM28|SETD2|LEF1|BIRC6	-4.2	T Cell Central Memory CD4+		GO Biological Processes	19	GO:0001704	formation of primary germ layer	19_GO:0032502 developmental process	-3.5	4.7	4.9	30244	119	435	8	1.8	0.64	1843|1844|3676|5573|6881|8320|29072|60412	DUSP1|DUSP2|ITGA4|PRKAR1A|TAF10|EOMES|SETD2|EXOC4	-3	Natural Killer
																																																																								GO Biological Processes	19	GO:0046651	lymphocyte proliferation	-5	7.7	6.9	30244	123	255	8	3.1	1.1	868|2534|6777|10125|10892|23228|51176|80762	CBLB|FYN|STAT5B|RASGRP1|MALT1|PLCL2|LEF1|NDFIP1	-4.2	T Cell Central Memory CD4+		GO Biological Processes	19	GO:0048598	embryonic morphogenesis	19_GO:0032502 developmental process	-3.5	2.4	4.1	30244	582	435	20	4.6	1	1387|1843|1844|3398|3676|4154|5567|5573|6654|6670|6881|7046|7048|7704|8320|8452|8648|29072|50515|60412	CREBBP|DUSP1|DUSP2|ID2|ITGA4|MBNL1|PRKACB|PRKAR1A|SOS1|SP3|TAF10|TGFBR1|TGFBR2|ZBTB16|EOMES|CUL3|NCOA1|SETD2|CHST11|EXOC4	-3	Natural Killer
																																																																								GO Biological Processes	19	GO:0002819	regulation of adaptive immune response	-5	5.8	6.3	30244	205	255	10	3.9	1.2	975|1604|3572|3718|3726|5585|7040|7128|10892|80762	CD81|CD55|IL6ST|JAK3|JUNB|PKN1|TGFB1|TNFAIP3|MALT1|NDFIP1	-4.1	T Cell Central Memory CD4+		GO Biological Processes	19	GO:0043687	post-translational protein modification	19_GO:0008152 metabolic process	-3.5	6.4	5.3	30244	65	435	6	1.4	0.56	5579|9040|23287|79668|80351|201595	PRKCB|UBE2M|AGTPBP1|PARP8|TNKS2|STT3B	-3	Natural Killer
																																																																								KEGG Pathway	24	hsa04727	GABAergic synapse	-5	9.3	7.3	30244	89	255	7	2.7	1	2771|2782|2783|5334|5578|5579|54407	GNAI2|GNB1|GNB2|PLCL1|PRKCA|PRKCB|SLC38A2	-4.1	T Cell Central Memory CD4+		GO Biological Processes	19	GO:0043154	negative regulation of cysteine-type endopeptidase activity involved in apoptotic process	19_GO:0048519 negative regulation of biological process	-3.5	6.4	5.3	30244	65	435	6	1.4	0.56	207|960|1032|1654|6197|55031	AKT1|CD44|CDKN2D|DDX3X|RPS6KA3|USP47	-3	Natural Killer
																																																																								GO Biological Processes	19	GO:0051347	positive regulation of transferase activity	-5	3.6	5.6	30244	523	255	16	6.3	1.5	975|994|2081|3570|5605|5728|6653|7040|7048|8525|10125|10892|11214|23533|219771|256987	CD81|CDC25B|ERN1|IL6R|MAP2K2|PTEN|SORL1|TGFB1|TGFBR2|DGKZ|RASGRP1|MALT1|AKAP13|PIK3R5|CCNY|SERINC5	-4.1	T Cell Central Memory CD4+		GO Biological Processes	19	GO:0002275	myeloid cell activation involved in immune response	19_GO:0002376 immune system process	-3.5	6.4	5.3	30244	65	435	6	1.4	0.56	2207|4067|5293|5336|10125|84868	FCER1G|LYN|PIK3CD|PLCG2|RASGRP1|HAVCR2	-3	Natural Killer
																																																																								KEGG Pathway	24	hsa04151	PI3K-Akt signaling pathway	-5	4.4	5.9	30244	354	255	13	5.1	1.4	2782|2783|3570|3718|4170|5527|5578|5585|5605|5728|5879|10000|23533	GNB1|GNB2|IL6R|JAK3|MCL1|PPP2R5C|PRKCA|PKN1|MAP2K2|PTEN|RAC1|AKT3|PIK3R5	-4.1	T Cell Central Memory CD4+		GO Biological Processes	19	GO:1903510	mucopolysaccharide metabolic process	19_GO:0008152 metabolic process	-3.5	5.3	5	30244	91	435	7	1.6	0.6	960|3423|6482|9435|23670|50515|55454	CD44|IDS|ST3GAL1|CHST2|CEMIP2|CHST11|CSGALNACT2	-3	Natural Killer
																																																																								GO Biological Processes	19	GO:1905114	cell surface receptor signaling pathway involved in cell-cell signaling	-5	4.4	5.9	30244	354	255	13	5.1	1.4	166|1455|2308|2870|5728|5879|6932|8932|23499|51176|80351|219771|440193	TLE5|CSNK1G2|FOXO1|GRK6|PTEN|RAC1|TCF7|MBD2|MACF1|LEF1|TNKS2|CCNY|CCDC88C	-4.1	T Cell Central Memory CD4+		GO Biological Processes	19	GO:2000106	regulation of leukocyte apoptotic process	19_GO:0050789 regulation of biological process	-3.5	5.3	5	30244	91	435	7	1.6	0.6	1831|4067|5293|5588|6482|27086|84941	TSC22D3|LYN|PIK3CD|PRKCQ|ST3GAL1|FOXP1|HSH2D	-3	Natural Killer
																																																																								GO Biological Processes	19	GO:0043009	chordate embryonic development	-4.9	3.3	5.4	30244	648	255	18	7.1	1.6	472|677|824|860|3726|3955|4627|5335|6046|6881|7040|7048|10155|10672|29072|50515|51176|57448	ATM|ZFP36L1|CAPN2|RUNX2|JUNB|LFNG|MYH9|PLCG1|BRD2|TAF10|TGFB1|TGFBR2|TRIM28|GNA13|SETD2|CHST11|LEF1|BIRC6	-4.1	T Cell Central Memory CD4+		GO Biological Processes	19	GO:0032869	cellular response to insulin stimulus	19_GO:0050896 response to stimulus	-3.5	4.1	4.7	30244	151	435	9	2.1	0.68	207|2931|5140|5295|5786|6599|6654|6655|8837	AKT1|GSK3A|PDE3B|PIK3R1|PTPRA|SMARCC1|SOS1|SOS2|CFLAR	-3	Natural Killer
																																																																								GO Biological Processes	19	GO:0006402	mRNA catabolic process	-4.9	7.6	6.8	30244	125	255	8	3.1	1.1	472|677|678|1655|2081|23049|26986|27044	ATM|ZFP36L1|ZFP36L2|DDX5|ERN1|SMG1|PABPC1|SND1	-4.1	T Cell Central Memory CD4+		GO Biological Processes	19	GO:0045087	innate immune response	19_GO:0044419 biological process involved in interspecies interaction between organisms	-3.4	2.2	4	30244	767	435	24	5.5	1.1	1130|1604|1654|2207|2534|3002|3459|3716|3822|4067|4217|5293|5336|5966|6351|6733|6846|22890|29072|83737|84868|112936|115992|117157	LYST|CD55|DDX3X|FCER1G|FYN|GZMB|IFNGR1|JAK1|KLRC2|LYN|MAP3K5|PIK3CD|PLCG2|REL|CCL4|SRPK2|XCL2|ZBTB1|SETD2|ITCH|HAVCR2|VPS26B|RNF166|SH2D1B	-3	Natural Killer
																																																																								GO Biological Processes	19	GO:0046579	positive regulation of Ras protein signal transduction	-4.9	12	7.8	30244	60	255	6	2.4	0.95	3707|5879|9448|10125|11214|286530	ITPKB|RAC1|MAP4K4|RASGRP1|AKAP13|P2RY8	-4.1	T Cell Central Memory CD4+		GO Biological Processes	19	GO:0034695	response to prostaglandin E	19_GO:0050896 response to stimulus	-3.4	12	6.3	30244	24	435	4	0.92	0.46	207|2782|7049|54331	AKT1|GNB1|TGFBR3|GNG2	-3	Natural Killer
																																																																								GO Biological Processes	19	GO:0016071	mRNA metabolic process	-4.9	3.3	5.4	30244	649	255	18	7.1	1.6	103|472|677|678|1655|2081|3191|3192|6430|6881|7536|11273|23049|23524|23543|26986|27044|55544	ADAR|ATM|ZFP36L1|ZFP36L2|DDX5|ERN1|HNRNPL|HNRNPU|SRSF5|TAF10|SF1|ATXN2L|SMG1|SRRM2|RBFOX2|PABPC1|SND1|RBM38	-4.1	T Cell Central Memory CD4+		Reactome Gene Sets	6	R-HSA-428930	Thromboxane signalling through TP receptor		-3.4	12	6.3	30244	24	435	4	0.92	0.46	2782|2783|10672|54331	GNB1|GNB2|GNA13|GNG2	-3	Natural Killer
																																																																								GO Biological Processes	19	GO:0019216	regulation of lipid metabolic process	-4.9	4.3	5.8	30244	358	255	13	5.1	1.4	476|824|975|2908|5140|6653|6777|7040|7536|8473|8525|64784|113791	ATP1A1|CAPN2|CD81|NR3C1|PDE3B|SORL1|STAT5B|TGFB1|SF1|OGT|DGKZ|CRTC3|PIK3IP1	-4.1	T Cell Central Memory CD4+		GO Biological Processes	19	GO:0090407	organophosphate biosynthetic process	19_GO:0008152 metabolic process	-3.4	2.4	4.1	30244	541	435	19	4.4	0.98	472|513|1120|3631|3635|5293|5295|5305|5336|5728|8525|8527|9926|22908|23049|23181|51727|79888|84174	ATM|ATP5F1D|CHKB|INPP4A|INPP5D|PIK3CD|PIK3R1|PIP4K2A|PLCG2|PTEN|DGKZ|DGKD|LPGAT1|SACM1L|SMG1|DIP2A|CMPK1|LPCAT1|SLA2	-3	Natural Killer
																																																																								GO Biological Processes	19	GO:0032943	mononuclear cell proliferation	-4.9	7.5	6.7	30244	127	255	8	3.1	1.1	868|2534|6777|10125|10892|23228|51176|80762	CBLB|FYN|STAT5B|RASGRP1|MALT1|PLCL2|LEF1|NDFIP1	-4.1	T Cell Central Memory CD4+		Reactome Gene Sets	6	R-HSA-5675221	Negative regulation of MAPK pathway		-3.4	8.1	5.6	30244	43	435	5	1.1	0.51	1843|1844|5525|5527|5605	DUSP1|DUSP2|PPP2R5A|PPP2R5C|MAP2K2	-3	Natural Killer
																																																																								Reactome Gene Sets	6	R-HSA-9679506	SARS-CoV Infections	-4.9	4	5.7	30244	414	255	14	5.5	1.4	476|1655|2908|3570|3718|4792|6192|6204|6231|10000|11123|23225|23476|91782	ATP1A1|DDX5|NR3C1|IL6R|JAK3|NFKBIA|RPS4Y1|RPS10|RPS26|AKT3|RCAN3|NUP210|BRD4|CHMP7	-4.1	T Cell Central Memory CD4+		GO Biological Processes	19	GO:2000516	positive regulation of CD4-positive, alpha-beta T cell activation	19_GO:0002376 immune system process	-3.4	8.1	5.6	30244	43	435	5	1.1	0.51	975|1604|5588|7048|84433	CD81|CD55|PRKCQ|TGFBR2|CARD11	-3	Natural Killer
																																																																								Reactome Gene Sets	6	R-HSA-111885	Opioid Signalling	-4.9	9	7.1	30244	92	255	7	2.7	1	156|814|2771|2776|2782|2783|5578	GRK2|CAMK4|GNAI2|GNAQ|GNB1|GNB2|PRKCA	-4.1	T Cell Central Memory CD4+		GO Biological Processes	19	GO:0032680	regulation of tumor necrosis factor production	19_GO:0032501 multicellular organismal process	-3.4	3.8	4.5	30244	185	435	10	2.3	0.72	3459|5295|5336|5795|6774|7128|10125|26191|27086|84868	IFNGR1|PIK3R1|PLCG2|PTPRJ|STAT3|TNFAIP3|RASGRP1|PTPN22|FOXP1|HAVCR2	-3	Natural Killer
																																																																								GO Biological Processes	19	GO:0009725	response to hormone	-4.9	3	5.3	30244	788	255	20	7.8	1.7	476|490|677|678|694|1655|2308|2782|2908|3192|3718|3727|5140|5272|6430|6777|7040|7048|8473|23543	ATP1A1|ATP2B1|ZFP36L1|ZFP36L2|BTG1|DDX5|FOXO1|GNB1|NR3C1|HNRNPU|JAK3|JUND|PDE3B|SERPINB9|SRSF5|STAT5B|TGFB1|TGFBR2|OGT|RBFOX2	-4.1	T Cell Central Memory CD4+		GO Biological Processes	19	GO:0045766	positive regulation of angiogenesis	19_GO:0032502 developmental process	-3.4	3.8	4.5	30244	185	435	10	2.3	0.72	694|2113|3716|4780|5293|5579|6774|7048|7852|10000	BTG1|ETS1|JAK1|NFE2L2|PIK3CD|PRKCB|STAT3|TGFBR2|CXCR4|AKT3	-3	Natural Killer
																																																																								WikiPathways	27	WP722	Serotonin HTR1 group and FOS pathway	-4.8	16	8.4	30244	37	255	5	2	0.87	2771|2776|4214|5605|10125	GNAI2|GNAQ|MAP3K1|MAP2K2|RASGRP1	-4	T Cell Central Memory CD4+		GO Biological Processes	19	GO:1904018	positive regulation of vasculature development	19_GO:0032502 developmental process	-3.4	3.8	4.5	30244	185	435	10	2.3	0.72	694|2113|3716|4780|5293|5579|6774|7048|7852|10000	BTG1|ETS1|JAK1|NFE2L2|PIK3CD|PRKCB|STAT3|TGFBR2|CXCR4|AKT3	-3	Natural Killer
																																																																								GO Biological Processes	19	GO:1905144	response to acetylcholine	-4.8	16	8.4	30244	37	255	5	2	0.87	156|2771|2776|2782|5579	GRK2|GNAI2|GNAQ|GNB1|PRKCB	-4	T Cell Central Memory CD4+		GO Biological Processes	19	GO:0009791	post-embryonic development	19_GO:0032502 developmental process	-3.4	5.3	5	30244	92	435	7	1.6	0.6	472|3482|4297|7046|50515|59338|84159	ATM|IGF2R|KMT2A|TGFBR1|CHST11|PLEKHA1|ARID5B	-3	Natural Killer
																																																																								GO Biological Processes	19	GO:0097190	apoptotic signaling pathway	-4.8	4.6	5.9	30244	310	255	12	4.7	1.3	472|489|921|1655|2081|2872|3570|4170|5578|7040|8428|10625	ATM|ATP2A3|CD5|DDX5|ERN1|MKNK2|IL6R|MCL1|PRKCA|TGFB1|STK24|IVNS1ABP	-4	T Cell Central Memory CD4+		GO Biological Processes	19	GO:0032507	maintenance of protein location in cell	19_GO:0051179 localization	-3.4	6.3	5.2	30244	66	435	6	1.4	0.56	207|6653|11014|23345|25777|54832	AKT1|SORL1|KDELR2|SYNE1|SUN2|VPS13C	-3	Natural Killer
																																																																								GO Biological Processes	19	GO:0071396	cellular response to lipid	-4.8	3.5	5.5	30244	537	255	16	6.3	1.5	472|476|490|677|678|824|1655|2782|2908|3192|4792|7040|7128|10892|23543|57655	ATM|ATP1A1|ATP2B1|ZFP36L1|ZFP36L2|CAPN2|DDX5|GNB1|NR3C1|HNRNPU|NFKBIA|TGFB1|TNFAIP3|MALT1|RBFOX2|GRAMD1A	-4	T Cell Central Memory CD4+		GO Biological Processes	19	GO:0051346	negative regulation of hydrolase activity	19_GO:0065007 biological regulation	-3.4	2.9	4.2	30244	334	435	14	3.2	0.85	207|960|1032|1654|2771|5272|6197|6653|8301|8725|10507|54828|55031|57448	AKT1|CD44|CDKN2D|DDX3X|GNAI2|SERPINB9|RPS6KA3|SORL1|PICALM|URI1|SEMA4D|BCAS3|USP47|BIRC6	-3	Natural Killer
																																																																								WikiPathways	27	WP524	G13 signaling pathway	-4.8	16	8.3	30244	38	255	5	2	0.87	1729|5585|5879|9138|10672	DIAPH1|PKN1|RAC1|ARHGEF1|GNA13	-4	T Cell Central Memory CD4+		GO Biological Processes	19	GO:0031099	regeneration	19_GO:0032502 developmental process	-3.4	4.1	4.6	30244	153	435	9	2.1	0.68	975|1051|3482|5530|5782|7048|7049|7294|8837	CD81|CEBPB|IGF2R|PPP3CA|PTPN12|TGFBR2|TGFBR3|TXK|CFLAR	-3	Natural Killer
																																																																								GO Biological Processes	19	GO:0098926	postsynaptic signal transduction	-4.8	16	8.3	30244	38	255	5	2	0.87	156|2771|2776|2782|5579	GRK2|GNAI2|GNAQ|GNB1|PRKCB	-4	T Cell Central Memory CD4+		GO Biological Processes	19	GO:1903844	regulation of cellular response to transforming growth factor beta stimulus	19_GO:0050896 response to stimulus	-3.4	4.1	4.6	30244	153	435	9	2.1	0.68	1387|1785|7049|8473|8837|9839|10273|50515|51592	CREBBP|DNM2|TGFBR3|OGT|CFLAR|ZEB2|STUB1|CHST11|TRIM33	-3	Natural Killer
																																																																								GO Biological Processes	19	GO:0001776	leukocyte homeostasis	-4.8	8.7	7	30244	95	255	7	2.7	1	3718|5585|6777|7128|55619|55690|139818	JAK3|PKN1|STAT5B|TNFAIP3|DOCK10|PACS1|DOCK11	-4	T Cell Central Memory CD4+		GO Biological Processes	19	GO:0018205	peptidyl-lysine modification	19_GO:0008152 metabolic process	-3.4	3.2	4.4	30244	258	435	12	2.8	0.79	1387|3006|3008|4297|6881|7994|8473|29072|51105|58508|64754|284058	CREBBP|H1-2|H1-4|KMT2A|TAF10|KAT6A|OGT|SETD2|PHF20L1|KMT2C|SMYD3|KANSL1	-3	Natural Killer
																																																																								GO Biological Processes	19	GO:0009612	response to mechanical stimulus	-4.8	5.5	6.1	30244	216	255	10	3.9	1.2	824|2534|3727|4214|4792|5339|7048|7852|8932|54407	CAPN2|FYN|JUND|MAP3K1|NFKBIA|PLEC|TGFBR2|CXCR4|MBD2|SLC38A2	-4	T Cell Central Memory CD4+		GO Biological Processes	19	GO:0031398	positive regulation of protein ubiquitination	19_GO:0048518 positive regulation of biological process	-3.4	4.6	4.8	30244	122	435	8	1.8	0.64	868|1654|2931|5728|8452|10273|26191|83593	CBLB|DDX3X|GSK3A|PTEN|CUL3|STUB1|PTPN22|RASSF5	-3	Natural Killer
																																																																								GO Biological Processes	19	GO:0045637	regulation of myeloid cell differentiation	-4.8	5.5	6.1	30244	216	255	10	3.9	1.2	677|814|3707|4792|5578|6777|7040|51176|80762|399665	ZFP36L1|CAMK4|ITPKB|NFKBIA|PRKCA|STAT5B|TGFB1|LEF1|NDFIP1|EEIG1	-4	T Cell Central Memory CD4+		GO Biological Processes	19	GO:0071675	regulation of mononuclear cell migration	19_GO:0040011 locomotion	-3.4	4.6	4.8	30244	122	435	8	1.8	0.64	102|207|1843|3676|4067|6351|6846|27347	ADAM10|AKT1|DUSP1|ITGA4|LYN|CCL4|XCL2|STK39	-3	Natural Killer
																																																																								WikiPathways	27	WP366	TGF-beta signaling pathway	-4.8	7.2	6.6	30244	132	255	8	3.1	1.1	860|1316|3726|3727|5605|5879|7040|7048	RUNX2|KLF6|JUNB|JUND|MAP2K2|RAC1|TGFB1|TGFBR2	-4	T Cell Central Memory CD4+		WikiPathways	27	WP4549	Fragile X syndrome		-3.4	4.6	4.8	30244	122	435	8	1.8	0.64	207|1785|2534|5530|5573|5605|5728|6654	AKT1|DNM2|FYN|PPP3CA|PRKAR1A|MAP2K2|PTEN|SOS1	-3	Natural Killer
																																																																								WikiPathways	27	WP3651	Pathways affected in adenoid cystic carcinoma	-4.7	11	7.4	30244	65	255	6	2.4	0.95	472|3008|5605|5728|29072|58508	ATM|H1-4|MAP2K2|PTEN|SETD2|KMT2C	-3.9	T Cell Central Memory CD4+		KEGG Pathway	24	hsa04912	GnRH signaling pathway		-3.4	5.2	4.9	30244	93	435	7	1.6	0.6	2778|5567|5579|5605|5606|6654|6655	GNAS|PRKACB|PRKCB|MAP2K2|MAP2K3|SOS1|SOS2	-3	Natural Killer
																																																																								Canonical Pathways	11	M272	PID CD8 TCR DOWNSTREAM PATHWAY	-4.7	11	7.4	30244	65	255	6	2.4	0.95	3726|4773|4775|5578|5579|5605	JUNB|NFATC2|NFATC3|PRKCA|PRKCB|MAP2K2	-3.9	T Cell Central Memory CD4+		Reactome Gene Sets	6	R-HSA-170834	Signaling by TGF-beta Receptor Complex		-3.4	5.2	4.9	30244	93	435	7	1.6	0.6	3726|5500|7046|7048|9040|10273|51592	JUNB|PPP1CB|TGFBR1|TGFBR2|UBE2M|STUB1|TRIM33	-3	Natural Killer
																																																																								KEGG Pathway	24	hsa04713	Circadian entrainment	-4.7	8.6	6.9	30244	97	255	7	2.7	1	2771|2776|2778|2782|2783|5578|5579	GNAI2|GNAQ|GNAS|GNB1|GNB2|PRKCA|PRKCB	-3.9	T Cell Central Memory CD4+		GO Biological Processes	19	GO:0010810	regulation of cell-substrate adhesion	19_GO:0050789 regulation of biological process	-3.4	3.4	4.4	30244	222	435	11	2.5	0.75	1785|5295|5728|5786|5795|5879|7402|23122|54828|57580|59339	DNM2|PIK3R1|PTEN|PTPRA|PTPRJ|RAC1|UTRN|CLASP2|BCAS3|PREX1|PLEKHA2	-3	Natural Killer
																																																																								KEGG Pathway	24	hsa04666	Fc gamma R-mediated phagocytosis	-4.7	8.6	6.9	30244	97	255	7	2.7	1	382|1785|5335|5578|5579|5879|10000	ARF6|DNM2|PLCG1|PRKCA|PRKCB|RAC1|AKT3	-3.9	T Cell Central Memory CD4+		WikiPathways	27	WP2857	Mesodermal commitment pathway		-3.4	4.1	4.6	30244	154	435	9	2.1	0.68	4780|5573|8320|9760|10451|23181|29072|79668|84159	NFE2L2|PRKAR1A|EOMES|TOX|VAV3|DIP2A|SETD2|PARP8|ARID5B	-3	Natural Killer
																																																																								KEGG Pathway	24	hsa05215	Prostate cancer	-4.7	8.6	6.9	30244	97	255	7	2.7	1	2308|4792|5605|5728|6932|10000|51176	FOXO1|NFKBIA|MAP2K2|PTEN|TCF7|AKT3|LEF1	-3.9	T Cell Central Memory CD4+		GO Biological Processes	19	GO:0032480	negative regulation of type I interferon production	19_GO:0048519 negative regulation of biological process	-3.4	7.9	5.5	30244	44	435	5	1.1	0.51	5966|7528|8452|83737|84868	REL|YY1|CUL3|ITCH|HAVCR2	-3	Natural Killer
																																																																								Reactome Gene Sets	6	R-HSA-166520	Signaling by NTRKs	-4.7	7.1	6.5	30244	134	255	8	3.1	1.1	1785|2534|3726|3727|5335|5605|5879|6197	DNM2|FYN|JUNB|JUND|PLCG1|MAP2K2|RAC1|RPS6KA3	-3.9	T Cell Central Memory CD4+		GO Biological Processes	19	GO:2000116	regulation of cysteine-type endopeptidase activity	19_GO:0008152 metabolic process	-3.4	3.4	4.4	30244	223	435	11	2.5	0.75	207|489|960|1032|1654|2534|4217|5978|6197|23787|55031	AKT1|ATP2A3|CD44|CDKN2D|DDX3X|FYN|MAP3K5|REST|RPS6KA3|MTCH1|USP47	-3	Natural Killer
																																																																								GO Biological Processes	19	GO:0048660	regulation of smooth muscle cell proliferation	-4.7	6.1	6.2	30244	176	255	9	3.5	1.2	2081|2771|3570|5728|7040|7048|7128|7536|10672	ERN1|GNAI2|IL6R|PTEN|TGFB1|TGFBR2|TNFAIP3|SF1|GNA13	-3.9	T Cell Central Memory CD4+		Reactome Gene Sets	6	R-HSA-5674400	Constitutive Signaling by AKT1 E17K in Cancer		-3.4	11	6.1	30244	25	435	4	0.92	0.46	207|2931|10000|253260	AKT1|GSK3A|AKT3|RICTOR	-3	Natural Killer
																																																																								KEGG Pathway	24	hsa04925	Aldosterone synthesis and secretion	-4.7	8.5	6.8	30244	98	255	7	2.7	1	476|490|814|2776|2778|5578|5579	ATP1A1|ATP2B1|CAMK4|GNAQ|GNAS|PRKCA|PRKCB	-3.9	T Cell Central Memory CD4+		GO Biological Processes	19	GO:1904996	positive regulation of leukocyte adhesion to vascular endothelial cell	19_GO:0048518 positive regulation of biological process	-3.4	11	6.1	30244	25	435	4	0.92	0.46	2113|3676|9435|10725	ETS1|ITGA4|CHST2|NFAT5	-3	Natural Killer
																																																																								GO Biological Processes	19	GO:0002285	lymphocyte activation involved in immune response	-4.7	7	6.4	30244	136	255	8	3.1	1.1	3570|3955|3956|4297|23228|51176|55619|139818	IL6R|LFNG|LGALS1|KMT2A|PLCL2|LEF1|DOCK10|DOCK11	-3.9	T Cell Central Memory CD4+		Canonical Pathways	11	M274	PID LYMPH ANGIOGENESIS PATHWAY		-3.4	11	6.1	30244	25	435	4	0.92	0.46	207|3676|5295|6654	AKT1|ITGA4|PIK3R1|SOS1	-3	Natural Killer
																																																																								Reactome Gene Sets	6	R-HSA-422475	Axon guidance	-4.7	3.4	5.3	30244	553	255	16	6.3	1.5	1785|2534|4627|4650|5335|5578|5605|5879|6192|6197|6204|6231|7852|8440|10507|26986	DNM2|FYN|MYH9|MYO9B|PLCG1|PRKCA|MAP2K2|RAC1|RPS4Y1|RPS6KA3|RPS10|RPS26|CXCR4|NCK2|SEMA4D|PABPC1	-3.9	T Cell Central Memory CD4+		Reactome Gene Sets	6	R-HSA-9006115	Signaling by NTRK2 (TRKB)		-3.4	11	6.1	30244	25	435	4	0.92	0.46	2534|5295|5879|6654	FYN|PIK3R1|RAC1|SOS1	-3	Natural Killer
																																																																								KEGG Pathway	24	hsa04720	Long-term potentiation	-4.7	11	7.3	30244	67	255	6	2.4	0.95	814|2776|5578|5579|5605|6197	CAMK4|GNAQ|PRKCA|PRKCB|MAP2K2|RPS6KA3	-3.9	T Cell Central Memory CD4+		Reactome Gene Sets	6	R-HSA-212165	Epigenetic regulation of gene expression		-3.4	3.7	4.5	30244	188	435	10	2.3	0.72	902|3021|4297|8473|11168|51105|54815|58508|94239|284058	CCNH|H3-3B|KMT2A|OGT|PSIP1|PHF20L1|GATAD2A|KMT2C|H2AZ2|KANSL1	-3	Natural Killer
																																																																								GO Biological Processes	19	GO:0051057	positive regulation of small GTPase mediated signal transduction	-4.6	10	7.2	30244	68	255	6	2.4	0.95	3707|5879|9448|10125|11214|286530	ITPKB|RAC1|MAP4K4|RASGRP1|AKAP13|P2RY8	-3.9	T Cell Central Memory CD4+		GO Biological Processes	19	GO:0006892	post-Golgi vesicle-mediated transport	19_GO:0051179 localization	-3.4	5.2	4.9	30244	94	435	7	1.6	0.6	1785|3916|4905|6653|6711|54832|60412	DNM2|LAMP1|NSF|SORL1|SPTBN1|VPS13C|EXOC4	-3	Natural Killer
																																																																								KEGG Pathway	24	hsa04664	Fc epsilon RI signaling pathway	-4.6	10	7.2	30244	68	255	6	2.4	0.95	2534|5335|5578|5605|5879|10000	FYN|PLCG1|PRKCA|MAP2K2|RAC1|AKT3	-3.9	T Cell Central Memory CD4+		KEGG Pathway	24	hsa04932	Non-alcoholic fatty liver disease		-3.4	4	4.6	30244	155	435	9	2.1	0.68	207|2081|2931|4217|5293|5295|5879|10000|83737	AKT1|ERN1|GSK3A|MAP3K5|PIK3CD|PIK3R1|RAC1|AKT3|ITCH	-3	Natural Killer
																																																																								WikiPathways	27	WP2636	Common pathways underlying drug addiction	-4.6	14	8	30244	41	255	5	2	0.87	814|2778|5578|5579|5605	CAMK4|GNAS|PRKCA|PRKCB|MAP2K2	-3.9	T Cell Central Memory CD4+		WikiPathways	27	WP4396	Nonalcoholic fatty liver disease		-3.4	4	4.6	30244	155	435	9	2.1	0.68	207|2081|2931|4217|5293|5295|5879|10000|83737	AKT1|ERN1|GSK3A|MAP3K5|PIK3CD|PIK3R1|RAC1|AKT3|ITCH	-3	Natural Killer
																																																																								WikiPathways	27	WP399	Wnt signaling pathway and pluripotency	-4.6	8.1	6.7	30244	102	255	7	2.7	1	960|5527|5578|5579|5583|6932|51176	CD44|PPP2R5C|PRKCA|PRKCB|PRKCH|TCF7|LEF1	-3.8	T Cell Central Memory CD4+		GO Biological Processes	19	GO:0050679	positive regulation of epithelial cell proliferation	19_GO:0048518 positive regulation of biological process	-3.4	3.4	4.4	30244	224	435	11	2.5	0.75	207|2683|3676|5293|6774|7046|7128|8837|10000|26051|283131	AKT1|B4GALT1|ITGA4|PIK3CD|STAT3|TGFBR1|TNFAIP3|CFLAR|AKT3|PPP1R16B|NEAT1	-3	Natural Killer
																																																																								KEGG Pathway	24	hsa05142	Chagas disease	-4.6	8.1	6.7	30244	102	255	7	2.7	1	2771|2776|2778|4792|7040|7048|10000	GNAI2|GNAQ|GNAS|NFKBIA|TGFB1|TGFBR2|AKT3	-3.8	T Cell Central Memory CD4+		GO Biological Processes	19	GO:1904377	positive regulation of protein localization to cell periphery	19_GO:0051179 localization	-3.4	6.1	5.1	30244	68	435	6	1.4	0.56	207|493|2035|5295|5583|6711	AKT1|ATP2B4|EPB41|PIK3R1|PRKCH|SPTBN1	-2.9	Natural Killer
																																																																								Canonical Pathways	11	M155	PID S1P META PATHWAY	-4.6	23	9.1	30244	21	255	4	1.6	0.78	2771|2776|4363|10672	GNAI2|GNAQ|ABCC1|GNA13	-3.8	T Cell Central Memory CD4+		GO Biological Processes	19	GO:2000401	regulation of lymphocyte migration	19_GO:0040011 locomotion	-3.4	6.1	5.1	30244	68	435	6	1.4	0.56	102|207|3676|6351|6846|27347	ADAM10|AKT1|ITGA4|CCL4|XCL2|STK39	-2.9	Natural Killer
																																																																								Canonical Pathways	11	M184	PID ECADHERIN KERATINOCYTE PATHWAY	-4.6	23	9.1	30244	21	255	4	1.6	0.78	2534|5335|5879|7791	FYN|PLCG1|RAC1|ZYX	-3.8	T Cell Central Memory CD4+		GO Biological Processes	19	GO:0055021	regulation of cardiac muscle tissue growth	19_GO:0040007 growth	-3.4	6.1	5.1	30244	68	435	6	1.4	0.56	2931|7046|7048|7049|7528|27086	GSK3A|TGFBR1|TGFBR2|TGFBR3|YY1|FOXP1	-2.9	Natural Killer
																																																																								Canonical Pathways	11	M103	PID S1P S1P1 PATHWAY	-4.6	23	9.1	30244	21	255	4	1.6	0.78	2771|4363|5335|5879	GNAI2|ABCC1|PLCG1|RAC1	-3.8	T Cell Central Memory CD4+		GO Biological Processes	19	GO:0071481	cellular response to X-ray	19_GO:0050896 response to stimulus	-3.3	19	7.2	30244	11	435	3	0.69	0.4	472|894|1785	ATM|CCND2|DNM2	-2.9	Natural Killer
																																																																								KEGG Pathway	24	hsa04810	Regulation of actin cytoskeleton	-4.6	5.2	5.9	30244	229	255	10	3.9	1.2	1729|4627|5605|5879|7852|9138|10000|10672|26999|85464	DIAPH1|MYH9|MAP2K2|RAC1|CXCR4|ARHGEF1|AKT3|GNA13|CYFIP2|SSH2	-3.8	T Cell Central Memory CD4+		GO Biological Processes	19	GO:1905245	regulation of aspartic-type peptidase activity	19_GO:0008152 metabolic process	-3.3	19	7.2	30244	11	435	3	0.69	0.4	4067|6653|8301	LYN|SORL1|PICALM	-2.9	Natural Killer
																																																																								GO Biological Processes	19	GO:0042129	regulation of T cell proliferation	-4.6	5.8	6	30244	183	255	9	3.5	1.2	868|975|1604|3572|3718|6777|7048|8440|80762	CBLB|CD81|CD55|IL6ST|JAK3|STAT5B|TGFBR2|NCK2|NDFIP1	-3.8	T Cell Central Memory CD4+		GO Biological Processes	19	GO:0031943	regulation of glucocorticoid metabolic process	19_GO:0008152 metabolic process	-3.3	19	7.2	30244	11	435	3	0.69	0.4	2908|5978|10273	NR3C1|REST|STUB1	-2.9	Natural Killer
																																																																								Reactome Gene Sets	6	R-HSA-195721	Signaling by WNT	-4.6	4.3	5.6	30244	331	255	12	4.7	1.3	166|1455|2782|2783|5527|5578|5579|5879|6932|51176|80351|440193	TLE5|CSNK1G2|GNB1|GNB2|PPP2R5C|PRKCA|PRKCB|RAC1|TCF7|LEF1|TNKS2|CCDC88C	-3.8	T Cell Central Memory CD4+		GO Biological Processes	19	GO:0048732	gland development	19_GO:0032502 developmental process	-3.3	2.6	4.1	30244	421	435	16	3.7	0.9	207|472|1051|2908|3398|3482|4864|5605|6670|6881|7046|7048|7049|8452|22890|84159	AKT1|ATM|CEBPB|NR3C1|ID2|IGF2R|NPC1|MAP2K2|SP3|TAF10|TGFBR1|TGFBR2|TGFBR3|CUL3|ZBTB1|ARID5B	-2.9	Natural Killer
																																																																								GO Biological Processes	19	GO:0043408	regulation of MAPK cascade	-4.6	3.1	5.1	30244	694	255	18	7.1	1.6	960|975|1652|1843|2081|2308|2771|5578|5605|5728|6653|7040|9448|10125|11214|11329|23533|80824	CD44|CD81|DDT|DUSP1|ERN1|FOXO1|GNAI2|PRKCA|MAP2K2|PTEN|SORL1|TGFB1|MAP4K4|RASGRP1|AKAP13|STK38|PIK3R5|DUSP16	-3.8	T Cell Central Memory CD4+		GO Biological Processes	19	GO:0051236	establishment of RNA localization	19_GO:0051179 localization	-3.3	4	4.6	30244	156	435	9	2.1	0.68	472|7048|8106|9444|9883|10189|23049|23225|100101267	ATM|TGFBR2|PABPN1|QKI|POM121|ALYREF|SMG1|NUP210|POM121C	-2.9	Natural Killer
																																																																								GO Biological Processes	19	GO:0042098	T cell proliferation	-4.5	10	7.1	30244	70	255	6	2.4	0.95	868|2534|6777|10125|10892|80762	CBLB|FYN|STAT5B|RASGRP1|MALT1|NDFIP1	-3.8	T Cell Central Memory CD4+		GO Biological Processes	19	GO:0045185	maintenance of protein location	19_GO:0051179 localization	-3.3	5.1	4.9	30244	95	435	7	1.6	0.6	207|6653|11014|11124|23345|25777|54832	AKT1|SORL1|KDELR2|FAF1|SYNE1|SUN2|VPS13C	-2.9	Natural Killer
																																																																								GO Biological Processes	19	GO:0032870	cellular response to hormone stimulus	-4.5	3.5	5.3	30244	505	255	15	5.9	1.5	476|490|677|678|1655|2308|2782|2908|3192|3718|5140|5272|6430|6777|23543	ATP1A1|ATP2B1|ZFP36L1|ZFP36L2|DDX5|FOXO1|GNB1|NR3C1|HNRNPU|JAK3|PDE3B|SERPINB9|SRSF5|STAT5B|RBFOX2	-3.8	T Cell Central Memory CD4+		GO Biological Processes	19	GO:1903555	regulation of tumor necrosis factor superfamily cytokine production	19_GO:0032501 multicellular organismal process	-3.3	3.7	4.4	30244	190	435	10	2.3	0.72	3459|5295|5336|5795|6774|7128|10125|26191|27086|84868	IFNGR1|PIK3R1|PLCG2|PTPRJ|STAT3|TNFAIP3|RASGRP1|PTPN22|FOXP1|HAVCR2	-2.9	Natural Killer
																																																																								GO Biological Processes	19	GO:0042060	wound healing	-4.5	4.3	5.5	30244	334	255	12	4.7	1.3	960|2316|2776|2778|4627|5339|7040|7048|8525|10672|23499|91782	CD44|FLNA|GNAQ|GNAS|MYH9|PLEC|TGFB1|TGFBR2|DGKZ|GNA13|MACF1|CHMP7	-3.8	T Cell Central Memory CD4+		GO Biological Processes	19	GO:0043281	regulation of cysteine-type endopeptidase activity involved in apoptotic process	19_GO:0008152 metabolic process	-3.3	3.7	4.4	30244	190	435	10	2.3	0.72	207|489|960|1032|1654|4217|5978|6197|23787|55031	AKT1|ATP2A3|CD44|CDKN2D|DDX3X|MAP3K5|REST|RPS6KA3|MTCH1|USP47	-2.9	Natural Killer
																																																																								KEGG Pathway	24	hsa05171	Coronavirus disease - COVID-19	-4.5	5.1	5.8	30244	232	255	10	3.9	1.2	103|3570|3572|4792|5335|5578|5579|6192|6204|6231	ADAR|IL6R|IL6ST|NFKBIA|PLCG1|PRKCA|PRKCB|RPS4Y1|RPS10|RPS26	-3.8	T Cell Central Memory CD4+		KEGG Pathway	24	hsa04613	Neutrophil extracellular trap formation		-3.3	3.7	4.4	30244	190	435	10	2.3	0.72	207|3021|5293|5295|5336|5579|5605|5879|10000|94239	AKT1|H3-3B|PIK3CD|PIK3R1|PLCG2|PRKCB|MAP2K2|RAC1|AKT3|H2AZ2	-2.9	Natural Killer
																																																																								WikiPathways	27	WP364	IL6 signaling pathway	-4.5	14	7.7	30244	43	255	5	2	0.87	3570|3572|3726|5605|5879	IL6R|IL6ST|JUNB|MAP2K2|RAC1	-3.8	T Cell Central Memory CD4+		GO Biological Processes	19	GO:0030890	positive regulation of B cell proliferation	19_GO:0002376 immune system process	-3.3	7.7	5.5	30244	45	435	5	1.1	0.51	952|975|4773|10451|84433	CD38|CD81|NFATC2|VAV3|CARD11	-2.9	Natural Killer
																																																																								GO Biological Processes	19	GO:0045727	positive regulation of translation	-4.5	6.6	6.2	30244	143	255	8	3.1	1.1	1938|3191|3192|8440|8473|23185|26986|127933	EEF2|HNRNPL|HNRNPU|NCK2|OGT|LARP4B|PABPC1|UHMK1	-3.8	T Cell Central Memory CD4+		GO Biological Processes	19	GO:0010638	positive regulation of organelle organization	19_GO:0048518 positive regulation of biological process	-3.3	2.5	4	30244	508	435	18	4.1	0.95	472|2931|3002|5305|5588|5879|7046|7528|8452|10928|54828|55196|55729|80351|140609|246175|253260|255967	ATM|GSK3A|GZMB|PIP4K2A|PRKCQ|RAC1|TGFBR1|YY1|CUL3|RALBP1|BCAS3|RESF1|ATF7IP|TNKS2|NEK7|CNOT6L|RICTOR|PAN3	-2.9	Natural Killer
																																																																								GO Biological Processes	19	GO:0050767	regulation of neurogenesis	-4.5	4	5.4	30244	390	255	13	5.1	1.4	393|3572|5583|5605|5728|6653|7040|7852|10507|23013|23499|51176|51199	ARHGAP4|IL6ST|PRKCH|MAP2K2|PTEN|SORL1|TGFB1|CXCR4|SEMA4D|SPEN|MACF1|LEF1|NIN	-3.8	T Cell Central Memory CD4+		Reactome Gene Sets	6	R-HSA-983169	Class I MHC mediated antigen processing & presentation		-3.3	2.7	4.1	30244	381	435	15	3.4	0.87	868|7704|8452|8925|9040|10273|23304|25897|26118|27246|51320|55182|57674|64167|83737	CBLB|ZBTB16|CUL3|HERC1|UBE2M|STUB1|UBR2|RNF19A|WSB1|RNF115|MEX3C|RNF220|RNF213|ERAP2|ITCH	-2.9	Natural Killer
																																																																								GO Biological Processes	19	GO:0043405	regulation of MAP kinase activity	-4.5	5.7	6	30244	186	255	9	3.5	1.2	1843|2081|6653|7040|10125|11214|11329|23533|80824	DUSP1|ERN1|SORL1|TGFB1|RASGRP1|AKAP13|STK38|PIK3R5|DUSP16	-3.8	T Cell Central Memory CD4+		GO Biological Processes	19	GO:0032989	cellular component morphogenesis	19_GO:0032502 developmental process	-3.3	2.3	4	30244	597	435	20	4.6	1	1785|2534|3676|4650|4684|5530|5573|5588|5728|5879|6654|8301|8837|9172|10507|23181|26053|51199|55619|157680	DNM2|FYN|ITGA4|MYO9B|NCAM1|PPP3CA|PRKAR1A|PRKCQ|PTEN|RAC1|SOS1|PICALM|CFLAR|MYOM2|SEMA4D|DIP2A|AUTS2|NIN|DOCK10|VPS13B	-2.9	Natural Killer
																																																																								GO Biological Processes	19	GO:0002706	regulation of lymphocyte mediated immunity	-4.5	5.7	6	30244	186	255	9	3.5	1.2	975|1604|3916|5272|6777|7040|10125|10892|80762	CD81|CD55|LAMP1|SERPINB9|STAT5B|TGFB1|RASGRP1|MALT1|NDFIP1	-3.8	T Cell Central Memory CD4+		WikiPathways	27	WP5124	Alzheimer's disease		-3.3	3.2	4.3	30244	263	435	12	2.8	0.79	102|207|489|824|2081|4217|5293|5295|5530|5534|5605|10000	ADAM10|AKT1|ATP2A3|CAPN2|ERN1|MAP3K5|PIK3CD|PIK3R1|PPP3CA|PPP3R1|MAP2K2|AKT3	-2.9	Natural Killer
																																																																								GO Biological Processes	19	GO:0042102	positive regulation of T cell proliferation	-4.5	7.9	6.5	30244	105	255	7	2.7	1	975|1604|3572|3718|6777|7048|8440	CD81|CD55|IL6ST|JAK3|STAT5B|TGFBR2|NCK2	-3.8	T Cell Central Memory CD4+		KEGG Pathway	24	hsa04110	Cell cycle		-3.3	4	4.5	30244	157	435	9	2.1	0.68	472|894|902|1032|1387|5525|5527|5934|23244	ATM|CCND2|CCNH|CDKN2D|CREBBP|PPP2R5A|PPP2R5C|RBL2|PDS5A	-2.9	Natural Killer
																																																																								WikiPathways	27	WP4482	Vitamin D in inflammatory diseases	-4.5	22	8.9	30244	22	255	4	1.6	0.78	1843|2908|4214|4792	DUSP1|NR3C1|MAP3K1|NFKBIA	-3.8	T Cell Central Memory CD4+		GO Biological Processes	19	GO:0043161	proteasome-mediated ubiquitin-dependent protein catabolic process	19_GO:0008152 metabolic process	-3.3	2.9	4.2	30244	341	435	14	3.2	0.85	207|408|2931|4780|5527|6907|8452|10273|11124|23304|64839|83737|149603|201595	AKT1|ARRB1|GSK3A|NFE2L2|PPP2R5C|TBL1X|CUL3|STUB1|FAF1|UBR2|FBXL17|ITCH|RNF187|STT3B	-2.9	Natural Killer
																																																																								GO Biological Processes	19	GO:0001701	in utero embryonic development	-4.5	3.9	5.4	30244	392	255	13	5.1	1.4	677|824|3726|4627|5335|6881|7048|10155|10672|29072|50515|51176|57448	ZFP36L1|CAPN2|JUNB|MYH9|PLCG1|TAF10|TGFBR2|TRIM28|GNA13|SETD2|CHST11|LEF1|BIRC6	-3.8	T Cell Central Memory CD4+		KEGG Pathway	24	hsa04924	Renin secretion		-3.3	6	5.1	30244	69	435	6	1.4	0.56	2771|2778|5140|5530|5534|5567	GNAI2|GNAS|PDE3B|PPP3CA|PPP3R1|PRKACB	-2.9	Natural Killer
																																																																								Reactome Gene Sets	6	R-HSA-1280218	Adaptive Immune System	-4.5	2.9	5	30244	769	255	19	7.5	1.6	868|975|1785|2534|3702|4773|4775|4792|5335|5527|5579|5728|5879|6892|8925|10000|10125|10892|64167	CBLB|CD81|DNM2|FYN|ITK|NFATC2|NFATC3|NFKBIA|PLCG1|PPP2R5C|PRKCB|PTEN|RAC1|TAPBP|HERC1|AKT3|RASGRP1|MALT1|ERAP2	-3.8	T Cell Central Memory CD4+		GO Biological Processes	19	GO:1902893	regulation of miRNA transcription	19_GO:0008152 metabolic process	-3.3	6	5.1	30244	69	435	6	1.4	0.56	2113|2908|4775|5978|6774|7528	ETS1|NR3C1|NFATC3|REST|STAT3|YY1	-2.9	Natural Killer
																																																																								GO Biological Processes	19	GO:0030111	regulation of Wnt signaling pathway	-4.5	4.2	5.5	30244	338	255	12	4.7	1.3	166|1455|2308|2776|7040|7128|8932|23499|51176|80351|219771|440193	TLE5|CSNK1G2|FOXO1|GNAQ|TGFB1|TNFAIP3|MBD2|MACF1|LEF1|TNKS2|CCNY|CCDC88C	-3.7	T Cell Central Memory CD4+		GO Biological Processes	19	GO:0010611	regulation of cardiac muscle hypertrophy	19_GO:0032501 multicellular organismal process	-3.3	6	5.1	30244	69	435	6	1.4	0.56	493|2931|5530|7133|7528|27086	ATP2B4|GSK3A|PPP3CA|TNFRSF1B|YY1|FOXP1	-2.9	Natural Killer
																																																																								GO Biological Processes	19	GO:0050671	positive regulation of lymphocyte proliferation	-4.5	6.5	6.2	30244	145	255	8	3.1	1.1	975|1604|3572|3718|4773|6777|7048|8440	CD81|CD55|IL6ST|JAK3|NFATC2|STAT5B|TGFBR2|NCK2	-3.7	T Cell Central Memory CD4+		KEGG Pathway	24	hsa05031	Amphetamine addiction		-3.3	6	5.1	30244	69	435	6	1.4	0.56	2778|5500|5530|5534|5567|5579	GNAS|PPP1CB|PPP3CA|PPP3R1|PRKACB|PRKCB	-2.9	Natural Killer
																																																																								GO Biological Processes	19	GO:0046640	regulation of alpha-beta T cell proliferation	-4.5	13	7.6	30244	44	255	5	2	0.87	868|975|1604|7048|80762	CBLB|CD81|CD55|TGFBR2|NDFIP1	-3.7	T Cell Central Memory CD4+		GO Biological Processes	19	GO:0001910	regulation of leukocyte mediated cytotoxicity	19_GO:0002376 immune system process	-3.3	5.1	4.8	30244	96	435	7	1.6	0.6	3822|3916|5272|8807|9437|10125|84868	KLRC2|LAMP1|SERPINB9|IL18RAP|NCR1|RASGRP1|HAVCR2	-2.9	Natural Killer
																																																																								WikiPathways	27	WP2332	Interleukin-11 signaling pathway	-4.5	13	7.6	30244	44	255	5	2	0.87	860|2534|3572|5605|7040	RUNX2|FYN|IL6ST|MAP2K2|TGFB1	-3.7	T Cell Central Memory CD4+		Canonical Pathways	11	M20	PID P38 MKK3 6PATHWAY		-3.3	11	6	30244	26	435	4	0.92	0.46	472|4217|5606|5879	ATM|MAP3K5|MAP2K3|RAC1	-2.9	Natural Killer
																																																																								Reactome Gene Sets	6	R-HSA-5684996	MAPK1/MAPK3 signaling	-4.5	4.6	5.6	30244	286	255	11	4.3	1.3	1843|2534|3570|3572|3718|5527|5605|5922|10125|22821|80824	DUSP1|FYN|IL6R|IL6ST|JAK3|PPP2R5C|MAP2K2|RASA2|RASGRP1|RASA3|DUSP16	-3.7	T Cell Central Memory CD4+		Reactome Gene Sets	6	R-HSA-2173788	Downregulation of TGF-beta receptor signaling		-3.3	11	6	30244	26	435	4	0.92	0.46	5500|7046|7048|10273	PPP1CB|TGFBR1|TGFBR2|STUB1	-2.9	Natural Killer
																																																																								GO Biological Processes	19	GO:0042327	positive regulation of phosphorylation	-4.5	2.9	5	30244	773	255	19	7.5	1.6	960|975|994|2081|2534|3570|3572|5605|5879|7040|7048|8525|10125|10507|10892|11214|23533|23568|219771	CD44|CD81|CDC25B|ERN1|FYN|IL6R|IL6ST|MAP2K2|RAC1|TGFB1|TGFBR2|DGKZ|RASGRP1|SEMA4D|MALT1|AKAP13|PIK3R5|ARL2BP|CCNY	-3.7	T Cell Central Memory CD4+		GO Biological Processes	19	GO:1900151	regulation of nuclear-transcribed mRNA catabolic process, deadenylation-dependent decay	19_GO:0048519 negative regulation of biological process	-3.3	11	6	30244	26	435	4	0.92	0.46	678|23112|26986|149041	ZFP36L2|TNRC6B|PABPC1|RC3H1	-2.9	Natural Killer
																																																																								WikiPathways	27	WP4216	Chromosomal and microsatellite instability in colorectal cancer	-4.4	9.7	6.9	30244	73	255	6	2.4	0.95	5879|6932|7040|7048|10000|51176	RAC1|TCF7|TGFB1|TGFBR2|AKT3|LEF1	-3.7	T Cell Central Memory CD4+		GO Biological Processes	19	GO:1901623	regulation of lymphocyte chemotaxis	19_GO:0040011 locomotion	-3.3	11	6	30244	26	435	4	0.92	0.46	102|6351|6846|27347	ADAM10|CCL4|XCL2|STK39	-2.9	Natural Killer
																																																																								GO Biological Processes	19	GO:0002822	regulation of adaptive immune response based on somatic recombination of immune receptors built from immunoglobulin superfamily domains	-4.4	5.6	5.9	30244	190	255	9	3.5	1.2	975|1604|3718|3726|5585|7040|7128|10892|80762	CD81|CD55|JAK3|JUNB|PKN1|TGFB1|TNFAIP3|MALT1|NDFIP1	-3.7	T Cell Central Memory CD4+		WikiPathways	27	WP581	EPO receptor signaling		-3.3	11	6	30244	26	435	4	0.92	0.46	207|5605|6654|6774	AKT1|MAP2K2|SOS1|STAT3	-2.9	Natural Killer
																																																																								KEGG Pathway	24	hsa04931	Insulin resistance	-4.4	7.7	6.4	30244	108	255	7	2.7	1	2308|4792|5579|5728|6197|8473|10000	FOXO1|NFKBIA|PRKCB|PTEN|RPS6KA3|OGT|AKT3	-3.7	T Cell Central Memory CD4+		GO Biological Processes	19	GO:1904353	regulation of telomere capping	19_GO:0008152 metabolic process	-3.3	11	6	30244	26	435	4	0.92	0.46	472|5588|80351|140609	ATM|PRKCQ|TNKS2|NEK7	-2.9	Natural Killer
																																																																								Canonical Pathways	11	M60	PID NFAT TFPATHWAY	-4.4	13	7.5	30244	45	255	5	2	0.87	868|3726|4773|4775|10320	CBLB|JUNB|NFATC2|NFATC3|IKZF1	-3.7	T Cell Central Memory CD4+		GO Biological Processes	19	GO:0002688	regulation of leukocyte chemotaxis	19_GO:0040011 locomotion	-3.3	4.4	4.6	30244	126	435	8	1.8	0.64	102|1843|4067|5879|6351|6846|27347|79890	ADAM10|DUSP1|LYN|RAC1|CCL4|XCL2|STK39|RIN3	-2.9	Natural Killer
																																																																								GO Biological Processes	19	GO:0050855	regulation of B cell receptor signaling pathway	-4.4	21	8.7	30244	23	255	4	1.6	0.78	975|5579|5583|23228	CD81|PRKCB|PRKCH|PLCL2	-3.7	T Cell Central Memory CD4+		GO Biological Processes	19	GO:2001236	regulation of extrinsic apoptotic signaling pathway	19_GO:0050896 response to stimulus	-3.3	4	4.5	30244	158	435	9	2.1	0.68	207|1654|4170|5728|7046|7128|8837|11124|57448	AKT1|DDX3X|MCL1|PTEN|TGFBR1|TNFAIP3|CFLAR|FAF1|BIRC6	-2.9	Natural Killer
																																																																								GO Biological Processes	19	GO:0032946	positive regulation of mononuclear cell proliferation	-4.4	6.4	6.1	30244	148	255	8	3.1	1.1	975|1604|3572|3718|4773|6777|7048|8440	CD81|CD55|IL6ST|JAK3|NFATC2|STAT5B|TGFBR2|NCK2	-3.7	T Cell Central Memory CD4+		Reactome Gene Sets	6	R-HSA-2173789	TGF-beta receptor signaling activates SMADs		-3.3	7.6	5.4	30244	46	435	5	1.1	0.51	5500|7046|7048|9040|10273	PPP1CB|TGFBR1|TGFBR2|UBE2M|STUB1	-2.9	Natural Killer
																																																																								GO Biological Processes	19	GO:0009895	negative regulation of catabolic process	-4.4	4.1	5.4	30244	344	255	12	4.7	1.3	2316|2534|3192|3587|4170|5140|6653|8473|8925|26986|55544|64784	FLNA|FYN|HNRNPU|IL10RA|MCL1|PDE3B|SORL1|OGT|HERC1|PABPC1|RBM38|CRTC3	-3.7	T Cell Central Memory CD4+		Canonical Pathways	11	M128	PID TNF PATHWAY		-3.3	7.6	5.4	30244	46	435	5	1.1	0.51	4217|5606|7128|7133|11183	MAP3K5|MAP2K3|TNFAIP3|TNFRSF1B|MAP4K5	-2.9	Natural Killer
																																																																								KEGG Pathway	24	hsa04066	HIF-1 signaling pathway	-4.4	7.6	6.4	30244	109	255	7	2.7	1	2872|3570|5335|5578|5579|5605|10000	MKNK2|IL6R|PLCG1|PRKCA|PRKCB|MAP2K2|AKT3	-3.7	T Cell Central Memory CD4+		GO Biological Processes	19	GO:0033120	positive regulation of RNA splicing	19_GO:0048518 positive regulation of biological process	-3.3	7.6	5.4	30244	46	435	5	1.1	0.51	2081|5295|26528|29896|54407	ERN1|PIK3R1|DAZAP1|TRA2A|SLC38A2	-2.9	Natural Killer
																																																																								KEGG Pathway	24	hsa04020	Calcium signaling pathway	-4.4	4.9	5.7	30244	240	255	10	3.9	1.2	489|490|814|2776|2778|3707|5335|5578|5579|7852	ATP2A3|ATP2B1|CAMK4|GNAQ|GNAS|ITPKB|PLCG1|PRKCA|PRKCB|CXCR4	-3.7	T Cell Central Memory CD4+		GO Biological Processes	19	GO:0046636	negative regulation of alpha-beta T cell activation	19_GO:0002376 immune system process	-3.3	7.6	5.4	30244	46	435	5	1.1	0.51	864|868|11314|83737|149041	RUNX3|CBLB|CD300A|ITCH|RC3H1	-2.9	Natural Killer
																																																																								GO Biological Processes	19	GO:0001934	positive regulation of protein phosphorylation	-4.4	3	5	30244	714	255	18	7.1	1.6	960|975|994|2081|2534|3570|3572|5605|5879|7040|7048|10125|10507|10892|11214|23533|23568|219771	CD44|CD81|CDC25B|ERN1|FYN|IL6R|IL6ST|MAP2K2|RAC1|TGFB1|TGFBR2|RASGRP1|SEMA4D|MALT1|AKAP13|PIK3R5|ARL2BP|CCNY	-3.7	T Cell Central Memory CD4+		Reactome Gene Sets	6	R-HSA-193704	p75 NTR receptor-mediated signalling		-3.3	5	4.8	30244	97	435	7	1.6	0.6	5879|6654|6655|10451|10672|11214|57580	RAC1|SOS1|SOS2|VAV3|GNA13|AKAP13|PREX1	-2.9	Natural Killer
																																																																								GO Biological Processes	19	GO:0033120	positive regulation of RNA splicing	-4.4	13	7.4	30244	46	255	5	2	0.87	2081|5430|6430|26528|54407	ERN1|POLR2A|SRSF5|DAZAP1|SLC38A2	-3.7	T Cell Central Memory CD4+		GO Biological Processes	19	GO:0048534	hematopoietic or lymphoid organ development	19_GO:0002376 immune system process	-3.3	5	4.8	30244	97	435	7	1.6	0.6	472|4297|5605|7046|9760|22890|149041	ATM|KMT2A|MAP2K2|TGFBR1|TOX|ZBTB1|RC3H1	-2.9	Natural Killer
																																																																								WikiPathways	27	WP51	Regulation of actin cytoskeleton	-4.4	6.3	6	30244	150	255	8	3.1	1.1	1729|5605|5879|9138|10672|23533|26999|85464	DIAPH1|MAP2K2|RAC1|ARHGEF1|GNA13|PIK3R5|CYFIP2|SSH2	-3.7	T Cell Central Memory CD4+		KEGG Pathway	24	hsa04713	Circadian entrainment		-3.3	5	4.8	30244	97	435	7	1.6	0.6	2771|2778|2782|2783|5567|5579|54331	GNAI2|GNAS|GNB1|GNB2|PRKACB|PRKCB|GNG2	-2.9	Natural Killer
																																																																								GO Biological Processes	19	GO:0060485	mesenchyme development	-4.4	4.9	5.6	30244	242	255	10	3.9	1.2	677|1655|2316|6881|7040|7048|10155|10507|51176|80709	ZFP36L1|DDX5|FLNA|TAF10|TGFB1|TGFBR2|TRIM28|SEMA4D|LEF1|AKNA	-3.7	T Cell Central Memory CD4+		GO Biological Processes	19	GO:0018022	peptidyl-lysine methylation	19_GO:0008152 metabolic process	-3.3	6	5	30244	70	435	6	1.4	0.56	3006|3008|4297|29072|58508|64754	H1-2|H1-4|KMT2A|SETD2|KMT2C|SMYD3	-2.9	Natural Killer
																																																																								GO Biological Processes	19	GO:0048871	multicellular organismal-level homeostasis	-4.4	3.2	5	30244	587	255	16	6.3	1.5	103|2308|3587|3707|3718|4297|5585|6777|7128|10000|10320|51341|55619|55690|64784|139818	ADAR|FOXO1|IL10RA|ITPKB|JAK3|KMT2A|PKN1|STAT5B|TNFAIP3|AKT3|IKZF1|ZBTB7A|DOCK10|PACS1|CRTC3|DOCK11	-3.7	T Cell Central Memory CD4+		KEGG Pathway	24	hsa05230	Central carbon metabolism in cancer		-3.3	6	5	30244	70	435	6	1.4	0.56	207|5293|5295|5605|5728|10000	AKT1|PIK3CD|PIK3R1|MAP2K2|PTEN|AKT3	-2.9	Natural Killer
																																																																								KEGG Pathway	24	hsa05220	Chronic myeloid leukemia	-4.3	9.4	6.7	30244	76	255	6	2.4	0.95	4792|5605|6777|7040|7048|10000	NFKBIA|MAP2K2|STAT5B|TGFB1|TGFBR2|AKT3	-3.7	T Cell Central Memory CD4+		Reactome Gene Sets	6	R-HSA-3214841	PKMTs methylate histone lysines		-3.3	6	5	30244	70	435	6	1.4	0.56	4297|29072|54904|55729|58508|64754	KMT2A|SETD2|NSD3|ATF7IP|KMT2C|SMYD3	-2.9	Natural Killer
																																																																								WikiPathways	27	WP2037	Prolactin signaling pathway	-4.3	9.4	6.7	30244	76	255	6	2.4	0.95	2316|2534|4792|5605|5879|6777	FLNA|FYN|NFKBIA|MAP2K2|RAC1|STAT5B	-3.7	T Cell Central Memory CD4+		WikiPathways	27	WP5130	Th17 cell differentiation pathway		-3.3	6	5	30244	70	435	6	1.4	0.56	3459|3716|5530|5588|6774|7046	IFNGR1|JAK1|PPP3CA|PRKCQ|STAT3|TGFBR1	-2.9	Natural Killer
																																																																								KEGG Pathway	24	hsa04971	Gastric acid secretion	-4.3	9.4	6.7	30244	76	255	6	2.4	0.95	476|2771|2776|2778|5578|5579	ATP1A1|GNAI2|GNAQ|GNAS|PRKCA|PRKCB	-3.7	T Cell Central Memory CD4+		GO Biological Processes	19	GO:0044703	multi-organism reproductive process	19_GO:0022414 reproductive process	-3.3	3.6	4.4	30244	193	435	10	2.3	0.72	207|824|952|3726|6670|7048|26528|54407|81539|84868	AKT1|CAPN2|CD38|JUNB|SP3|TGFBR2|DAZAP1|SLC38A2|SLC38A1|HAVCR2	-2.9	Natural Killer
																																																																								Canonical Pathways	11	M268	PID S1P S1P2 PATHWAY	-4.3	20	8.5	30244	24	255	4	1.6	0.78	2771|2776|5879|10672	GNAI2|GNAQ|RAC1|GNA13	-3.6	T Cell Central Memory CD4+		KEGG Pathway	24	hsa04217	Necroptosis		-3.3	3.9	4.5	30244	159	435	9	2.1	0.68	824|3459|3716|6774|6775|7128|8837|11124|94239	CAPN2|IFNGR1|JAK1|STAT3|STAT4|TNFAIP3|CFLAR|FAF1|H2AZ2	-2.9	Natural Killer
																																																																								Reactome Gene Sets	6	R-HSA-428930	Thromboxane signalling through TP receptor	-4.3	20	8.5	30244	24	255	4	1.6	0.78	2776|2782|2783|10672	GNAQ|GNB1|GNB2|GNA13	-3.6	T Cell Central Memory CD4+		GO Biological Processes	19	GO:0002708	positive regulation of lymphocyte mediated immunity	19_GO:0002376 immune system process	-3.3	4.4	4.6	30244	127	435	8	1.8	0.64	975|1604|3822|3916|8807|10125|22890|117157	CD81|CD55|KLRC2|LAMP1|IL18RAP|RASGRP1|ZBTB1|SH2D1B	-2.9	Natural Killer
																																																																								GO Biological Processes	19	GO:0001890	placenta development	-4.3	6.2	6	30244	152	255	8	3.1	1.1	677|3726|6881|10155|26528|29072|51176|57448	ZFP36L1|JUNB|TAF10|TRIM28|DAZAP1|SETD2|LEF1|BIRC6	-3.6	T Cell Central Memory CD4+		GO Biological Processes	19	GO:0031667	response to nutrient levels	19_GO:0050896 response to stimulus	-3.3	2.5	4	30244	471	435	17	3.9	0.93	207|490|1032|1387|2771|3191|4217|4780|6653|7048|8428|8473|8648|27347|54407|54828|253260	AKT1|ATP2B1|CDKN2D|CREBBP|GNAI2|HNRNPL|MAP3K5|NFE2L2|SORL1|TGFBR2|STK24|OGT|NCOA1|STK39|SLC38A2|BCAS3|RICTOR	-2.9	Natural Killer
																																																																								Reactome Gene Sets	6	R-HSA-983705	Signaling by the B Cell Receptor (BCR)	-4.3	7.4	6.3	30244	112	255	7	2.7	1	2534|4773|4775|4792|5579|10125|10892	FYN|NFATC2|NFATC3|NFKBIA|PRKCB|RASGRP1|MALT1	-3.6	T Cell Central Memory CD4+		GO Biological Processes	19	GO:0034599	cellular response to oxidative stress	19_GO:0050896 response to stimulus	-3.3	3.3	4.3	30244	230	435	11	2.5	0.75	207|472|2081|2534|4217|4780|7128|8428|8807|59338|79899	AKT1|ATM|ERN1|FYN|MAP3K5|NFE2L2|TNFAIP3|STK24|IL18RAP|PLEKHA1|PRR5L	-2.9	Natural Killer
																																																																								GO Biological Processes	19	GO:0002315	marginal zone B cell differentiation	-4.3	40	11	30244	9	255	3	1.2	0.68	3955|55619|139818	LFNG|DOCK10|DOCK11	-3.6	T Cell Central Memory CD4+		GO Biological Processes	19	GO:0045739	positive regulation of DNA repair	19_GO:0048518 positive regulation of biological process	-3.3	4.3	4.6	30244	128	435	8	1.8	0.64	6599|7528|23347|23514|29117|55193|57492|196528	SMARCC1|YY1|SMCHD1|SPIDR|BRD7|PBRM1|ARID1B|ARID2	-2.9	Natural Killer
																																																																								GO Biological Processes	19	GO:0045586	regulation of gamma-delta T cell differentiation	-4.3	40	11	30244	9	255	3	1.2	0.68	6777|6932|51176	STAT5B|TCF7|LEF1	-3.6	T Cell Central Memory CD4+		GO Biological Processes	19	GO:0061136	regulation of proteasomal protein catabolic process	19_GO:0008152 metabolic process	-3.3	3.6	4.3	30244	195	435	10	2.3	0.72	207|2931|4780|6599|8473|10273|25820|25897|29761|51105	AKT1|GSK3A|NFE2L2|SMARCC1|OGT|STUB1|ARIH1|RNF19A|USP25|PHF20L1	-2.9	Natural Killer
																																																																								GO Biological Processes	19	GO:0036289	peptidyl-serine autophosphorylation	-4.3	40	11	30244	9	255	3	1.2	0.68	472|2081|5605	ATM|ERN1|MAP2K2	-3.6	T Cell Central Memory CD4+		Reactome Gene Sets	6	R-HSA-69236	G1 Phase		-3.3	7.4	5.3	30244	47	435	5	1.1	0.51	894|902|1032|4067|5934	CCND2|CCNH|CDKN2D|LYN|RBL2	-2.9	Natural Killer
																																																																								Reactome Gene Sets	6	R-HSA-112411	MAPK1 (ERK2) activation	-4.3	40	11	30244	9	255	3	1.2	0.68	3570|3572|5605	IL6R|IL6ST|MAP2K2	-3.6	T Cell Central Memory CD4+		Reactome Gene Sets	6	R-HSA-6783783	Interleukin-10 signaling		-3.3	7.4	5.3	30244	47	435	5	1.1	0.51	3587|3716|6351|6774|7133	IL10RA|JAK1|CCL4|STAT3|TNFRSF1B	-2.9	Natural Killer
																																																																								GO Biological Processes	19	GO:0006351	DNA-templated transcription	-4.3	3.2	5	30244	592	255	16	6.3	1.5	694|902|1655|3727|4150|4773|5430|6777|6881|10625|23389|23476|27044|29072|51176|51341	BTG1|CCNH|DDX5|JUND|MAZ|NFATC2|POLR2A|STAT5B|TAF10|IVNS1ABP|MED13L|BRD4|SND1|SETD2|LEF1|ZBTB7A	-3.6	T Cell Central Memory CD4+		KEGG Pathway	24	hsa04973	Carbohydrate digestion and absorption		-3.3	7.4	5.3	30244	47	435	5	1.1	0.51	207|5293|5295|5579|10000	AKT1|PIK3CD|PIK3R1|PRKCB|AKT3	-2.9	Natural Killer
																																																																								GO Biological Processes	19	GO:0006897	endocytosis	-4.3	3.4	5.1	30244	529	255	15	5.9	1.5	156|382|921|975|1455|1785|2534|3482|3587|4627|5879|6653|7048|56882|57488	GRK2|ARF6|CD5|CD81|CSNK1G2|DNM2|FYN|IGF2R|IL10RA|MYH9|RAC1|SORL1|TGFBR2|CDC42SE1|ESYT2	-3.6	T Cell Central Memory CD4+		Reactome Gene Sets	6	R-HSA-69231	Cyclin D associated events in G1		-3.3	7.4	5.3	30244	47	435	5	1.1	0.51	894|902|1032|4067|5934	CCND2|CCNH|CDKN2D|LYN|RBL2	-2.9	Natural Killer
																																																																								GO Biological Processes	19	GO:0097659	nucleic acid-templated transcription	-4.3	3.2	5	30244	594	255	16	6.3	1.5	694|902|1655|3727|4150|4773|5430|6777|6881|10625|23389|23476|27044|29072|51176|51341	BTG1|CCNH|DDX5|JUND|MAZ|NFATC2|POLR2A|STAT5B|TAF10|IVNS1ABP|MED13L|BRD4|SND1|SETD2|LEF1|ZBTB7A	-3.6	T Cell Central Memory CD4+		Reactome Gene Sets	6	R-HSA-162906	HIV Infection		-3.3	3.3	4.3	30244	231	435	11	2.5	0.75	902|2534|5879|6881|7852|8907|9883|11168|23225|55690|79720	CCNH|FYN|RAC1|TAF10|CXCR4|AP1M1|POM121|PSIP1|NUP210|PACS1|VPS37B	-2.9	Natural Killer
																																																																								GO Biological Processes	19	GO:0006913	nucleocytoplasmic transport	-4.3	4.8	5.5	30244	247	255	10	3.9	1.2	868|4792|7040|10892|11214|23049|23214|23225|80824|100101267	CBLB|NFKBIA|TGFB1|MALT1|AKAP13|SMG1|XPO6|NUP210|DUSP16|POM121C	-3.6	T Cell Central Memory CD4+		Reactome Gene Sets	6	R-HSA-5621480	Dectin-2 family		-3.2	10	5.8	30244	27	435	4	0.92	0.46	2207|2534|4067|5336	FCER1G|FYN|LYN|PLCG2	-2.9	Natural Killer
																																																																								GO Biological Processes	19	GO:0051169	nuclear transport	-4.3	4.8	5.5	30244	247	255	10	3.9	1.2	868|4792|7040|10892|11214|23049|23214|23225|80824|100101267	CBLB|NFKBIA|TGFB1|MALT1|AKAP13|SMG1|XPO6|NUP210|DUSP16|POM121C	-3.6	T Cell Central Memory CD4+		GO Biological Processes	19	GO:0071549	cellular response to dexamethasone stimulus	19_GO:0050896 response to stimulus	-3.2	10	5.8	30244	27	435	4	0.92	0.46	2908|8837|54541|64754	NR3C1|CFLAR|DDIT4|SMYD3	-2.9	Natural Killer
																																																																								GO Biological Processes	19	GO:0071383	cellular response to steroid hormone stimulus	-4.3	6.2	5.9	30244	154	255	8	3.1	1.1	476|490|677|678|1655|2908|3192|23543	ATP1A1|ATP2B1|ZFP36L1|ZFP36L2|DDX5|NR3C1|HNRNPU|RBFOX2	-3.6	T Cell Central Memory CD4+		GO Biological Processes	19	GO:0032753	positive regulation of interleukin-4 production	19_GO:0048518 positive regulation of biological process	-3.2	10	5.8	30244	27	435	4	0.92	0.46	1051|2207|5588|84868	CEBPB|FCER1G|PRKCQ|HAVCR2	-2.9	Natural Killer
																																																																								Canonical Pathways	11	M142	PID AJDISS 2PATHWAY	-4.3	12	7.3	30244	48	255	5	2	0.87	382|1785|2534|5879|10672	ARF6|DNM2|FYN|RAC1|GNA13	-3.6	T Cell Central Memory CD4+		GO Biological Processes	19	GO:2000737	negative regulation of stem cell differentiation	19_GO:0032502 developmental process	-3.2	10	5.8	30244	27	435	4	0.92	0.46	678|4780|5978|6774	ZFP36L2|NFE2L2|REST|STAT3	-2.9	Natural Killer
																																																																								GO Biological Processes	19	GO:0040007	growth	-4.3	3.8	5.2	30244	411	255	13	5.1	1.4	472|677|975|2778|5339|6881|7048|10155|11214|26999|50515|51199|80351	ATM|ZFP36L1|CD81|GNAS|PLEC|TAF10|TGFBR2|TRIM28|AKAP13|CYFIP2|CHST11|NIN|TNKS2	-3.6	T Cell Central Memory CD4+		GO Biological Processes	19	GO:0033081	regulation of T cell differentiation in thymus	19_GO:0002376 immune system process	-3.2	10	5.8	30244	27	435	4	0.92	0.46	6654|6655|9760|10125	SOS1|SOS2|TOX|RASGRP1	-2.9	Natural Killer
																																																																								GO Biological Processes	19	GO:0048589	developmental growth	-4.3	3.8	5.2	30244	411	255	13	5.1	1.4	472|677|975|2778|5339|6881|7048|10155|11214|26999|50515|51199|80351	ATM|ZFP36L1|CD81|GNAS|PLEC|TAF10|TGFBR2|TRIM28|AKAP13|CYFIP2|CHST11|NIN|TNKS2	-3.6	T Cell Central Memory CD4+		Canonical Pathways	11	M33	PID GLYPICAN 1PATHWAY		-3.2	10	5.8	30244	27	435	4	0.92	0.46	2534|4067|7046|7048	FYN|LYN|TGFBR1|TGFBR2	-2.9	Natural Killer
																																																																								Reactome Gene Sets	6	R-HSA-422356	Regulation of insulin secretion	-4.3	9.1	6.6	30244	78	255	6	2.4	0.95	2771|2776|2778|2782|2783|5578	GNAI2|GNAQ|GNAS|GNB1|GNB2|PRKCA	-3.6	T Cell Central Memory CD4+		GO Biological Processes	19	GO:0031348	negative regulation of defense response	19_GO:0048519 negative regulation of biological process	-3.2	2.9	4.1	30244	308	435	13	3	0.82	207|313|2534|3587|4067|5272|6774|7128|7133|26191|83737|84868|284207	AKT1|AOAH|FYN|IL10RA|LYN|SERPINB9|STAT3|TNFAIP3|TNFRSF1B|PTPN22|ITCH|HAVCR2|METRNL	-2.9	Natural Killer
																																																																								WikiPathways	27	WP4538	Regulatory circuits of the STAT3 signaling pathway	-4.3	9.1	6.6	30244	78	255	6	2.4	0.95	3570|3572|3587|3718|5579|10155	IL6R|IL6ST|IL10RA|JAK3|PRKCB|TRIM28	-3.6	T Cell Central Memory CD4+		GO Biological Processes	19	GO:0030168	platelet activation	19_GO:0032501 multicellular organismal process	-3.2	4.9	4.7	30244	99	435	7	1.6	0.6	2778|5336|5912|8525|8527|10451|10672	GNAS|PLCG2|RAP2B|DGKZ|DGKD|VAV3|GNA13	-2.9	Natural Killer
																																																																								GO Biological Processes	19	GO:0002703	regulation of leukocyte mediated immunity	-4.3	4.8	5.5	30244	248	255	10	3.9	1.2	975|1604|3718|3916|5272|6777|7040|10125|10892|80762	CD81|CD55|JAK3|LAMP1|SERPINB9|STAT5B|TGFB1|RASGRP1|MALT1|NDFIP1	-3.6	T Cell Central Memory CD4+		GO Biological Processes	19	GO:2001237	negative regulation of extrinsic apoptotic signaling pathway	19_GO:0048519 negative regulation of biological process	-3.2	4.9	4.7	30244	99	435	7	1.6	0.6	207|1654|4170|7046|7128|8837|57448	AKT1|DDX3X|MCL1|TGFBR1|TNFAIP3|CFLAR|BIRC6	-2.9	Natural Killer
																																																																								GO Biological Processes	19	GO:0051052	regulation of DNA metabolic process	-4.3	3.3	5	30244	533	255	15	5.9	1.5	472|3008|3192|4297|6881|7040|8932|8971|10155|23049|23244|23326|29072|80351|80762	ATM|H1-4|HNRNPU|KMT2A|TAF10|TGFB1|MBD2|H1-10|TRIM28|SMG1|PDS5A|USP22|SETD2|TNKS2|NDFIP1	-3.6	T Cell Central Memory CD4+		GO Biological Processes	19	GO:0048661	positive regulation of smooth muscle cell proliferation	19_GO:0048518 positive regulation of biological process	-3.2	4.9	4.7	30244	99	435	7	1.6	0.6	207|2081|2771|3398|4217|7048|27086	AKT1|ERN1|GNAI2|ID2|MAP3K5|TGFBR2|FOXP1	-2.9	Natural Killer
																																																																								KEGG Pathway	24	hsa04670	Leukocyte transendothelial migration	-4.3	7.3	6.2	30244	114	255	7	2.7	1	2771|3702|5335|5578|5579|5879|7852	GNAI2|ITK|PLCG1|PRKCA|PRKCB|RAC1|CXCR4	-3.6	T Cell Central Memory CD4+		KEGG Pathway	24	hsa04640	Hematopoietic cell lineage		-3.2	4.9	4.7	30244	99	435	7	1.6	0.6	924|925|952|960|1604|3127|3676	CD7|CD8A|CD38|CD44|CD55|HLA-DRB5|ITGA4	-2.9	Natural Killer
																																																																								GO Biological Processes	19	GO:0030029	actin filament-based process	-4.3	3.2	5	30244	597	255	16	6.3	1.5	382|476|752|1729|2316|4627|4650|5339|5879|7791|8440|25777|57580|79585|85464|440193	ARF6|ATP1A1|FMNL1|DIAPH1|FLNA|MYH9|MYO9B|PLEC|RAC1|ZYX|NCK2|SUN2|PREX1|CORO7|SSH2|CCDC88C	-3.6	T Cell Central Memory CD4+		Reactome Gene Sets	6	R-HSA-9700645	ALK mutants bind TKIs		-3.2	17	6.9	30244	12	435	3	0.69	0.4	5573|27436|57448	PRKAR1A|EML4|BIRC6	-2.9	Natural Killer
																																																																								GO Biological Processes	19	GO:0050729	positive regulation of inflammatory response	-4.3	6.1	5.9	30244	155	255	8	3.1	1.1	975|1652|3572|3956|4363|4792|6777|283131	CD81|DDT|IL6ST|LGALS1|ABCC1|NFKBIA|STAT5B|NEAT1	-3.6	T Cell Central Memory CD4+		GO Biological Processes	19	GO:1905456	regulation of lymphoid progenitor cell differentiation	19_GO:0032502 developmental process	-3.2	17	6.9	30244	12	435	3	0.69	0.4	6654|6655|22890	SOS1|SOS2|ZBTB1	-2.9	Natural Killer
																																																																								Reactome Gene Sets	6	R-HSA-392451	G beta:gamma signalling through PI3Kgamma	-4.3	19	8.3	30244	25	255	4	1.6	0.78	2782|2783|10000|23533	GNB1|GNB2|AKT3|PIK3R5	-3.6	T Cell Central Memory CD4+		Reactome Gene Sets	6	R-HSA-9673767	Signaling by PDGFRA transmembrane, juxtamembrane and kinase domain mutants		-3.2	17	6.9	30244	12	435	3	0.69	0.4	5295|6654|6774	PIK3R1|SOS1|STAT3	-2.9	Natural Killer
																																																																								WikiPathways	27	WP205	IL-7 signaling pathway	-4.3	19	8.3	30244	25	255	4	1.6	0.78	2534|3718|5605|6777	FYN|JAK3|MAP2K2|STAT5B	-3.6	T Cell Central Memory CD4+		Reactome Gene Sets	6	R-HSA-9673770	Signaling by PDGFRA extracellular domain mutants		-3.2	17	6.9	30244	12	435	3	0.69	0.4	5295|6654|6774	PIK3R1|SOS1|STAT3	-2.9	Natural Killer
																																																																								GO Biological Processes	19	GO:0002366	leukocyte activation involved in immune response	-4.3	5.3	5.7	30244	200	255	9	3.5	1.2	3570|3955|3956|4297|10125|23228|51176|55619|139818	IL6R|LFNG|LGALS1|KMT2A|RASGRP1|PLCL2|LEF1|DOCK10|DOCK11	-3.6	T Cell Central Memory CD4+		GO Biological Processes	19	GO:0002645	positive regulation of tolerance induction	19_GO:0002376 immune system process	-3.2	17	6.9	30244	12	435	3	0.69	0.4	868|7048|83737	CBLB|TGFBR2|ITCH	-2.9	Natural Killer
																																																																								Reactome Gene Sets	6	R-HSA-449147	Signaling by Interleukins	-4.3	3.5	5.1	30244	473	255	14	5.5	1.4	2308|2534|3570|3572|3587|3718|3726|4170|4792|6197|6777|7040|54014|84166	FOXO1|FYN|IL6R|IL6ST|IL10RA|JAK3|JUNB|MCL1|NFKBIA|RPS6KA3|STAT5B|TGFB1|BRWD1|NLRC5	-3.6	T Cell Central Memory CD4+		WikiPathways	27	WP4495	IL-10 anti-inflammatory signaling pathway		-3.2	17	6.9	30244	12	435	3	0.69	0.4	3587|3716|6774	IL10RA|JAK1|STAT3	-2.9	Natural Killer
																																																																								Canonical Pathways	11	M48	PID MET PATHWAY	-4.2	9	6.6	30244	79	255	6	2.4	0.95	382|4214|5335|5605|5879|8440	ARF6|MAP3K1|PLCG1|MAP2K2|RAC1|NCK2	-3.6	T Cell Central Memory CD4+		Reactome Gene Sets	6	R-HSA-8984722	Interleukin-35 Signalling		-3.2	17	6.9	30244	12	435	3	0.69	0.4	3716|6774|6775	JAK1|STAT3|STAT4	-2.9	Natural Killer
																																																																								WikiPathways	27	WP428	Wnt signaling	-4.2	7.2	6.2	30244	115	255	7	2.7	1	4773|4775|5578|5579|5879|6932|51176	NFATC2|NFATC3|PRKCA|PRKCB|RAC1|TCF7|LEF1	-3.6	T Cell Central Memory CD4+		Reactome Gene Sets	6	R-HSA-210990	PECAM1 interactions		-3.2	17	6.9	30244	12	435	3	0.69	0.4	2534|3635|4067	FYN|INPP5D|LYN	-2.9	Natural Killer
																																																																								GO Biological Processes	19	GO:0043393	regulation of protein binding	-4.2	5.3	5.7	30244	201	255	9	3.5	1.2	166|489|868|3955|5334|6653|10155|23228|147138	TLE5|ATP2A3|CBLB|LFNG|PLCL1|SORL1|TRIM28|PLCL2|TMC8	-3.6	T Cell Central Memory CD4+		GO Biological Processes	19	GO:1904062	regulation of monoatomic cation transmembrane transport	19_GO:0051179 localization	-3.2	2.8	4.1	30244	349	435	14	3.2	0.85	493|1729|1785|2534|2783|4067|5144|5336|5530|5534|7402|27347|51719|79026	ATP2B4|DIAPH1|DNM2|FYN|GNB2|LYN|PDE4D|PLCG2|PPP3CA|PPP3R1|UTRN|STK39|CAB39|AHNAK	-2.8	Natural Killer
																																																																								GO Biological Processes	19	GO:0050851	antigen receptor-mediated signaling pathway	-4.2	6.1	5.9	30244	156	255	8	3.1	1.1	868|2534|3702|4773|4792|5335|5579|10892	CBLB|FYN|ITK|NFATC2|NFKBIA|PLCG1|PRKCB|MALT1	-3.6	T Cell Central Memory CD4+		GO Biological Processes	19	GO:0042130	negative regulation of T cell proliferation	19_GO:0002376 immune system process	-3.2	5.8	4.9	30244	72	435	6	1.4	0.56	868|1051|5573|83737|84868|149041	CBLB|CEBPB|PRKAR1A|ITCH|HAVCR2|RC3H1	-2.8	Natural Killer
																																																																								WikiPathways	27	WP3932	Focal adhesion: PI3K-Akt-mTOR-signaling pathway	-4.2	4.3	5.3	30244	302	255	11	4.3	1.3	2308|2782|2783|3570|3718|5527|5605|5728|10000|23533|113791	FOXO1|GNB1|GNB2|IL6R|JAK3|PPP2R5C|MAP2K2|PTEN|AKT3|PIK3R5|PIK3IP1	-3.6	T Cell Central Memory CD4+		Reactome Gene Sets	6	R-HSA-1169408	ISG15 antiviral mechanism		-3.2	5.8	4.9	30244	72	435	6	1.4	0.56	3716|8672|9883|23225|25820|317649	JAK1|EIF4G3|POM121|NUP210|ARIH1|EIF4E3	-2.8	Natural Killer
																																																																								WikiPathways	27	WP3981	miRNA regulation of prostate cancer signaling pathways	-4.2	12	7.2	30244	49	255	5	2	0.87	2308|4792|5605|6932|10000	FOXO1|NFKBIA|MAP2K2|TCF7|AKT3	-3.6	T Cell Central Memory CD4+		KEGG Pathway	24	hsa05218	Melanoma		-3.2	5.8	4.9	30244	72	435	6	1.4	0.56	207|5293|5295|5605|5728|10000	AKT1|PIK3CD|PIK3R1|MAP2K2|PTEN|AKT3	-2.8	Natural Killer
																																																																								GO Biological Processes	19	GO:0042269	regulation of natural killer cell mediated cytotoxicity	-4.2	12	7.2	30244	49	255	5	2	0.87	3916|5272|6777|7040|10125	LAMP1|SERPINB9|STAT5B|TGFB1|RASGRP1	-3.6	T Cell Central Memory CD4+		GO Biological Processes	19	GO:0014743	regulation of muscle hypertrophy	19_GO:0032501 multicellular organismal process	-3.2	5.8	4.9	30244	72	435	6	1.4	0.56	493|2931|5530|7133|7528|27086	ATP2B4|GSK3A|PPP3CA|TNFRSF1B|YY1|FOXP1	-2.8	Natural Killer
																																																																								WikiPathways	27	WP5300	TROP2 regulatory signaling	-4.2	12	7.2	30244	49	255	5	2	0.87	3482|4363|5578|5728|5879	IGF2R|ABCC1|PRKCA|PTEN|RAC1	-3.6	T Cell Central Memory CD4+		GO Biological Processes	19	GO:0007189	adenylate cyclase-activating G protein-coupled receptor signaling pathway	19_GO:0050896 response to stimulus	-3.2	4.3	4.5	30244	130	435	8	1.8	0.64	2771|2778|2782|5144|5573|10672|11214|54331	GNAI2|GNAS|GNB1|PDE4D|PRKAR1A|GNA13|AKAP13|GNG2	-2.8	Natural Killer
																																																																								GO Biological Processes	19	GO:0050730	regulation of peptidyl-tyrosine phosphorylation	-4.2	4.7	5.5	30244	251	255	10	3.9	1.2	868|960|975|2534|3570|3572|7040|8440|10507|23568	CBLB|CD44|CD81|FYN|IL6R|IL6ST|TGFB1|NCK2|SEMA4D|ARL2BP	-3.6	T Cell Central Memory CD4+		GO Biological Processes	19	GO:1902003	regulation of amyloid-beta formation	19_GO:0008152 metabolic process	-3.2	7.2	5.2	30244	48	435	5	1.1	0.51	2931|3459|6653|8301|54103	GSK3A|IFNGR1|SORL1|PICALM|GSAP	-2.8	Natural Killer
																																																																								KEGG Pathway	24	hsa04144	Endocytosis	-4.2	4.7	5.5	30244	251	255	10	3.9	1.2	156|382|868|1785|2870|3482|7048|7852|9267|91782	GRK2|ARF6|CBLB|DNM2|GRK6|IGF2R|TGFBR2|CXCR4|CYTH1|CHMP7	-3.6	T Cell Central Memory CD4+		GO Biological Processes	19	GO:0045744	negative regulation of G protein-coupled receptor signaling pathway	19_GO:0048519 negative regulation of biological process	-3.2	7.2	5.2	30244	48	435	5	1.1	0.51	156|408|493|1785|2771	GRK2|ARRB1|ATP2B4|DNM2|GNAI2	-2.8	Natural Killer
																																																																								GO Biological Processes	19	GO:0010035	response to inorganic substance	-4.2	3.3	5	30244	539	255	15	5.9	1.5	513|824|860|1785|2081|2308|2534|3707|3726|3727|4297|5339|7128|8428|54407	ATP5F1D|CAPN2|RUNX2|DNM2|ERN1|FOXO1|FYN|ITPKB|JUNB|JUND|KMT2A|PLEC|TNFAIP3|STK24|SLC38A2	-3.6	T Cell Central Memory CD4+		GO Biological Processes	19	GO:0031334	positive regulation of protein-containing complex assembly	19_GO:0048518 positive regulation of biological process	-3.2	3.5	4.3	30244	198	435	10	2.3	0.72	472|1654|5336|5879|10273|11124|23514|26191|140609|253260	ATM|DDX3X|PLCG2|RAC1|STUB1|FAF1|SPIDR|PTPN22|NEK7|RICTOR	-2.8	Natural Killer
																																																																								Reactome Gene Sets	6	R-HSA-416482	G alpha (12/13) signalling events	-4.2	8.9	6.5	30244	80	255	6	2.4	0.95	2782|2783|9138|10672|11214|57580	GNB1|GNB2|ARHGEF1|GNA13|AKAP13|PREX1	-3.6	T Cell Central Memory CD4+		GO Biological Processes	19	GO:0051983	regulation of chromosome segregation	19_GO:0050789 regulation of biological process	-3.2	4.2	4.5	30244	131	435	8	1.8	0.64	472|1843|6599|8452|29117|55193|57492|196528	ATM|DUSP1|SMARCC1|CUL3|BRD7|PBRM1|ARID1B|ARID2	-2.8	Natural Killer
																																																																								KEGG Pathway	24	hsa05415	Diabetic cardiomyopathy	-4.2	5.3	5.6	30244	203	255	9	3.5	1.2	489|513|5578|5579|5728|5879|7040|7048|10000	ATP2A3|ATP5F1D|PRKCA|PRKCB|PTEN|RAC1|TGFB1|TGFBR2|AKT3	-3.6	T Cell Central Memory CD4+		WikiPathways	27	WP236	Adipogenesis		-3.2	4.2	4.5	30244	131	435	8	1.8	0.64	1051|1052|1316|2908|4154|5934|6774|8648	CEBPB|CEBPD|KLF6|NR3C1|MBNL1|RBL2|STAT3|NCOA1	-2.8	Natural Killer
																																																																								GO Biological Processes	19	GO:0032535	regulation of cellular component size	-4.2	4	5.2	30244	360	255	12	4.7	1.3	382|393|1785|5728|5879|8440|10000|10507|23406|23499|26999|85464	ARF6|ARHGAP4|DNM2|PTEN|RAC1|NCK2|AKT3|SEMA4D|COTL1|MACF1|CYFIP2|SSH2	-3.5	T Cell Central Memory CD4+		Canonical Pathways	11	M40	PID E2F PATHWAY		-3.2	5.7	4.9	30244	73	435	6	1.4	0.56	472|1387|4170|5934|7528|26959	ATM|CREBBP|MCL1|RBL2|YY1|HBP1	-2.8	Natural Killer
																																																																								Reactome Gene Sets	6	R-HSA-418555	G alpha (s) signalling events	-4.2	6	5.8	30244	158	255	8	3.1	1.1	156|2771|2778|2782|2783|2870|5140|5150	GRK2|GNAI2|GNAS|GNB1|GNB2|GRK6|PDE3B|PDE7A	-3.5	T Cell Central Memory CD4+		GO Biological Processes	19	GO:0008630	intrinsic apoptotic signaling pathway in response to DNA damage	19_GO:0050896 response to stimulus	-3.2	5.7	4.9	30244	73	435	6	1.4	0.56	472|4170|5295|7133|54541|55031	ATM|MCL1|PIK3R1|TNFRSF1B|DDIT4|USP47	-2.8	Natural Killer
																																																																								GO Biological Processes	19	GO:0032774	RNA biosynthetic process	-4.2	3.1	4.9	30244	605	255	16	6.3	1.5	694|902|1655|3727|4150|4773|5430|6777|6881|10625|23389|23476|27044|29072|51176|51341	BTG1|CCNH|DDX5|JUND|MAZ|NFATC2|POLR2A|STAT5B|TAF10|IVNS1ABP|MED13L|BRD4|SND1|SETD2|LEF1|ZBTB7A	-3.5	T Cell Central Memory CD4+		KEGG Pathway	24	hsa01524	Platinum drug resistance		-3.2	5.7	4.9	30244	73	435	6	1.4	0.56	207|472|4217|5293|5295|10000	AKT1|ATM|MAP3K5|PIK3CD|PIK3R1|AKT3	-2.8	Natural Killer
																																																																								GO Biological Processes	19	GO:0002263	cell activation involved in immune response	-4.2	5.2	5.6	30244	204	255	9	3.5	1.2	3570|3955|3956|4297|10125|23228|51176|55619|139818	IL6R|LFNG|LGALS1|KMT2A|RASGRP1|PLCL2|LEF1|DOCK10|DOCK11	-3.5	T Cell Central Memory CD4+		GO Biological Processes	19	GO:0006974	DNA damage response	19_GO:0050896 response to stimulus	-3.2	2.1	3.8	30244	753	435	23	5.3	1.1	472|1032|1106|4067|4170|4773|5295|7133|7528|10273|10451|10725|22890|22992|23049|23244|23347|23476|23514|27086|29072|54541|55031	ATM|CDKN2D|CHD2|LYN|MCL1|NFATC2|PIK3R1|TNFRSF1B|YY1|STUB1|VAV3|NFAT5|ZBTB1|KDM2A|SMG1|PDS5A|SMCHD1|BRD4|SPIDR|FOXP1|SETD2|DDIT4|USP47	-2.8	Natural Killer
																																																																								Reactome Gene Sets	6	R-HSA-1227986	Signaling by ERBB2	-4.2	12	7.1	30244	50	255	5	2	0.87	1729|2534|5335|5578|10000	DIAPH1|FYN|PLCG1|PRKCA|AKT3	-3.5	T Cell Central Memory CD4+		Reactome Gene Sets	6	R-HSA-5607764	CLEC7A (Dectin-1) signaling		-3.2	4.8	4.6	30244	101	435	7	1.6	0.6	4773|4775|5336|5530|5534|9040|84433	NFATC2|NFATC3|PLCG2|PPP3CA|PPP3R1|UBE2M|CARD11	-2.8	Natural Killer
																																																																								GO Biological Processes	19	GO:1900151	regulation of nuclear-transcribed mRNA catabolic process, deadenylation-dependent decay	-4.2	18	8.1	30244	26	255	4	1.6	0.78	677|678|3192|26986	ZFP36L1|ZFP36L2|HNRNPU|PABPC1	-3.5	T Cell Central Memory CD4+		Reactome Gene Sets	6	R-HSA-9711123	Cellular response to chemical stress		-3.2	3.5	4.3	30244	199	435	10	2.3	0.72	207|1387|4780|6774|6907|8452|8648|10000|10628|64839	AKT1|CREBBP|NFE2L2|STAT3|TBL1X|CUL3|NCOA1|AKT3|TXNIP|FBXL17	-2.8	Natural Killer
																																																																								GO Biological Processes	19	GO:0007178	transmembrane receptor protein serine/threonine kinase signaling pathway	-4.2	5.2	5.6	30244	205	255	9	3.5	1.2	860|1655|2734|7040|7048|7791|8287|50515|51176	RUNX2|DDX5|GLG1|TGFB1|TGFBR2|ZYX|USP9Y|CHST11|LEF1	-3.5	T Cell Central Memory CD4+		Reactome Gene Sets	6	R-HSA-400042	Adrenaline,noradrenaline inhibits insulin secretion		-3.2	9.9	5.7	30244	28	435	4	0.92	0.46	2771|2782|2783|54331	GNAI2|GNB1|GNB2|GNG2	-2.8	Natural Killer
																																																																								GO Biological Processes	19	GO:0033365	protein localization to organelle	-4.2	2.9	4.8	30244	742	255	18	7.1	1.6	382|868|975|1729|3192|3587|3916|4792|6653|7128|23568|25777|51176|51341|55690|80351|91782|100101267	ARF6|CBLB|CD81|DIAPH1|HNRNPU|IL10RA|LAMP1|NFKBIA|SORL1|TNFAIP3|ARL2BP|SUN2|LEF1|ZBTB7A|PACS1|TNKS2|CHMP7|POM121C	-3.5	T Cell Central Memory CD4+		WikiPathways	27	WP5200	Dravet syndrome		-3.2	9.9	5.7	30244	28	435	4	0.92	0.46	207|1106|79899|253260	AKT1|CHD2|PRR5L|RICTOR	-2.8	Natural Killer
																																																																								GO Biological Processes	19	GO:0050861	positive regulation of B cell receptor signaling pathway	-4.2	36	10	30244	10	255	3	1.2	0.68	975|5579|5583	CD81|PRKCB|PRKCH	-3.5	T Cell Central Memory CD4+		Canonical Pathways	11	M69	PID REELIN PATHWAY		-3.2	9.9	5.7	30244	28	435	4	0.92	0.46	207|2534|2889|5295	AKT1|FYN|RAPGEF1|PIK3R1	-2.8	Natural Killer
																																																																								GO Biological Processes	19	GO:2000563	positive regulation of CD4-positive, alpha-beta T cell proliferation	-4.2	36	10	30244	10	255	3	1.2	0.68	975|1604|7048	CD81|CD55|TGFBR2	-3.5	T Cell Central Memory CD4+		GO Biological Processes	19	GO:0045954	positive regulation of natural killer cell mediated cytotoxicity	19_GO:0044419 biological process involved in interspecies interaction between organisms	-3.2	9.9	5.7	30244	28	435	4	0.92	0.46	3822|3916|8807|10125	KLRC2|LAMP1|IL18RAP|RASGRP1	-2.8	Natural Killer
																																																																								GO Biological Processes	19	GO:0007264	small GTPase mediated signal transduction	-4.2	4.6	5.4	30244	256	255	10	3.9	1.2	393|2782|4650|5879|9138|10125|10672|55619|139818|440193	ARHGAP4|GNB1|MYO9B|RAC1|ARHGEF1|RASGRP1|GNA13|DOCK10|DOCK11|CCDC88C	-3.5	T Cell Central Memory CD4+		GO Biological Processes	19	GO:0038094	Fc-gamma receptor signaling pathway	19_GO:0002376 immune system process	-3.2	9.9	5.7	30244	28	435	4	0.92	0.46	2207|2534|4067|10451	FCER1G|FYN|LYN|VAV3	-2.8	Natural Killer
																																																																								Reactome Gene Sets	6	R-HSA-9006925	Intracellular signaling by second messengers	-4.2	4.2	5.2	30244	309	255	11	4.3	1.3	156|814|2308|2534|5335|5527|5578|5728|5879|10000|80351	GRK2|CAMK4|FOXO1|FYN|PLCG1|PPP2R5C|PRKCA|PTEN|RAC1|AKT3|TNKS2	-3.5	T Cell Central Memory CD4+		Reactome Gene Sets	6	R-HSA-164952	The role of Nef in HIV-1 replication and disease pathogenesis		-3.2	9.9	5.7	30244	28	435	4	0.92	0.46	2534|5879|8907|55690	FYN|RAC1|AP1M1|PACS1	-2.8	Natural Killer
																																																																								GO Biological Processes	19	GO:0010959	regulation of metal ion transport	-4.2	3.6	5.1	30244	423	255	13	5.1	1.4	476|490|1729|1785|2316|2534|2771|2783|3718|5335|7402|7852|79026	ATP1A1|ATP2B1|DIAPH1|DNM2|FLNA|FYN|GNAI2|GNB2|JAK3|PLCG1|UTRN|CXCR4|AHNAK	-3.5	T Cell Central Memory CD4+		GO Biological Processes	19	GO:0002313	mature B cell differentiation involved in immune response	19_GO:0002376 immune system process	-3.2	9.9	5.7	30244	28	435	4	0.92	0.46	5336|6482|55619|139818	PLCG2|ST3GAL1|DOCK10|DOCK11	-2.8	Natural Killer
																																																																								WikiPathways	27	WP363	Wnt signaling pathway	-4.2	12	7	30244	51	255	5	2	0.87	4773|5578|5579|5879|51176	NFATC2|PRKCA|PRKCB|RAC1|LEF1	-3.5	T Cell Central Memory CD4+		WikiPathways	27	WP2643	Nanoparticle-mediated activation of receptor signaling		-3.2	9.9	5.7	30244	28	435	4	0.92	0.46	5293|5605|6654|10000	PIK3CD|MAP2K2|SOS1|AKT3	-2.8	Natural Killer
																																																																								Reactome Gene Sets	6	R-HSA-1168372	Downstream signaling events of B Cell Receptor (BCR)	-4.1	8.6	6.4	30244	83	255	6	2.4	0.95	4773|4775|4792|5579|10125|10892	NFATC2|NFATC3|NFKBIA|PRKCB|RASGRP1|MALT1	-3.5	T Cell Central Memory CD4+		Reactome Gene Sets	6	R-HSA-913531	Interferon Signaling		-3.2	3.5	4.2	30244	200	435	10	2.3	0.72	960|3127|3459|3716|4684|8672|9883|23225|25820|317649	CD44|HLA-DRB5|IFNGR1|JAK1|NCAM1|EIF4G3|POM121|NUP210|ARIH1|EIF4E3	-2.8	Natural Killer
																																																																								GO Biological Processes	19	GO:0001837	epithelial to mesenchymal transition	-4.1	8.6	6.4	30244	83	255	6	2.4	0.95	1655|2316|7040|10155|51176|80709	DDX5|FLNA|TGFB1|TRIM28|LEF1|AKNA	-3.5	T Cell Central Memory CD4+		WikiPathways	27	WP5300	TROP2 regulatory signaling		-3.2	7.1	5.2	30244	49	435	5	1.1	0.51	102|3482|5295|5728|5879	ADAM10|IGF2R|PIK3R1|PTEN|RAC1	-2.8	Natural Killer
																																																																								GO Biological Processes	19	GO:0060669	embryonic placenta morphogenesis	-4.1	18	7.9	30244	27	255	4	1.6	0.78	677|10155|29072|51176	ZFP36L1|TRIM28|SETD2|LEF1	-3.5	T Cell Central Memory CD4+		Canonical Pathways	11	M92	PID ANGIOPOIETIN RECEPTOR PATHWAY		-3.2	7.1	5.2	30244	49	435	5	1.1	0.51	207|2113|2534|5295|5879	AKT1|ETS1|FYN|PIK3R1|RAC1	-2.8	Natural Killer
																																																																								KEGG Pathway	24	hsa04015	Rap1 signaling pathway	-4.1	5.1	5.5	30244	210	255	9	3.5	1.2	2771|2776|2778|5335|5578|5579|5605|5879|10000	GNAI2|GNAQ|GNAS|PLCG1|PRKCA|PRKCB|MAP2K2|RAC1|AKT3	-3.5	T Cell Central Memory CD4+		WikiPathways	27	WP1971	Integrated cancer pathway		-3.2	7.1	5.2	30244	49	435	5	1.1	0.51	207|472|3716|4217|5728	AKT1|ATM|JAK1|MAP3K5|PTEN	-2.8	Natural Killer
																																																																								WikiPathways	27	WP2882	Nuclear receptors meta-pathway	-4.1	4.2	5.2	30244	314	255	11	4.3	1.3	1831|2289|2308|2908|3726|3727|5272|7040|7048|7128|11214	TSC22D3|FKBP5|FOXO1|NR3C1|JUNB|JUND|SERPINB9|TGFB1|TGFBR2|TNFAIP3|AKAP13	-3.5	T Cell Central Memory CD4+		GO Biological Processes	19	GO:0009416	response to light stimulus	19_GO:0050896 response to stimulus	-3.2	2.9	4	30244	314	435	13	3	0.82	207|1032|1387|1785|3398|3727|4297|5295|5500|7528|22890|55031|64839	AKT1|CDKN2D|CREBBP|DNM2|ID2|JUND|KMT2A|PIK3R1|PPP1CB|YY1|ZBTB1|USP47|FBXL17	-2.8	Natural Killer
																																																																								GO Biological Processes	19	GO:0033674	positive regulation of kinase activity	-4.1	3.6	5	30244	429	255	13	5.1	1.4	975|994|2081|3570|5605|7040|7048|8525|10125|10892|11214|23533|219771	CD81|CDC25B|ERN1|IL6R|MAP2K2|TGFB1|TGFBR2|DGKZ|RASGRP1|MALT1|AKAP13|PIK3R5|CCNY	-3.5	T Cell Central Memory CD4+		KEGG Pathway	24	hsa04972	Pancreatic secretion		-3.2	4.8	4.6	30244	102	435	7	1.6	0.6	489|490|493|952|2778|5579|5879	ATP2A3|ATP2B1|ATP2B4|CD38|GNAS|PRKCB|RAC1	-2.8	Natural Killer
																																																																								GO Biological Processes	19	GO:0006470	protein dephosphorylation	-4.1	5.8	5.6	30244	165	255	8	3.1	1.1	994|1843|5527|5728|8073|8556|80824|85464	CDC25B|DUSP1|PPP2R5C|PTEN|PTP4A2|CDC14A|DUSP16|SSH2	-3.4	T Cell Central Memory CD4+		GO Biological Processes	19	GO:0060420	regulation of heart growth	19_GO:0040007 growth	-3.2	5.6	4.8	30244	74	435	6	1.4	0.56	2931|7046|7048|7049|7528|27086	GSK3A|TGFBR1|TGFBR2|TGFBR3|YY1|FOXP1	-2.8	Natural Killer
																																																																								GO Biological Processes	19	GO:0002715	regulation of natural killer cell mediated immunity	-4.1	11	6.8	30244	53	255	5	2	0.87	3916|5272|6777|7040|10125	LAMP1|SERPINB9|STAT5B|TGFB1|RASGRP1	-3.4	T Cell Central Memory CD4+		GO Biological Processes	19	GO:0070936	protein K48-linked ubiquitination	19_GO:0008152 metabolic process	-3.2	5.6	4.8	30244	74	435	6	1.4	0.56	7128|7267|8452|27246|83737|149603	TNFAIP3|TTC3|CUL3|RNF115|ITCH|RNF187	-2.8	Natural Killer
																																																																								GO Biological Processes	19	GO:0060765	regulation of androgen receptor signaling pathway	-4.1	17	7.8	30244	28	255	4	1.6	0.78	1655|5585|8284|51341	DDX5|PKN1|KDM5D|ZBTB7A	-3.4	T Cell Central Memory CD4+		GO Biological Processes	19	GO:0042692	muscle cell differentiation	19_GO:0032502 developmental process	-3.2	3	4.1	30244	275	435	12	2.8	0.79	207|824|975|4773|5530|5573|8837|9172|9444|11214|23345|64754	AKT1|CAPN2|CD81|NFATC2|PPP3CA|PRKAR1A|CFLAR|MYOM2|QKI|AKAP13|SYNE1|SMYD3	-2.8	Natural Killer
																																																																								WikiPathways	27	WP5036	Angiotensin II receptor type 1 pathway	-4.1	17	7.8	30244	28	255	4	1.6	0.78	3572|3727|7040|7048	IL6ST|JUND|TGFB1|TGFBR2	-3.4	T Cell Central Memory CD4+		GO Biological Processes	19	GO:0006401	RNA catabolic process	19_GO:0008152 metabolic process	-3.2	3.8	4.3	30244	166	435	9	2.1	0.68	472|678|2081|23049|26986|54464|149041|246175|255967	ATM|ZFP36L2|ERN1|SMG1|PABPC1|XRN1|RC3H1|CNOT6L|PAN3	-2.8	Natural Killer
																																																																								GO Biological Processes	19	GO:0002313	mature B cell differentiation involved in immune response	-4.1	17	7.8	30244	28	255	4	1.6	0.78	3955|3956|55619|139818	LFNG|LGALS1|DOCK10|DOCK11	-3.4	T Cell Central Memory CD4+		GO Biological Processes	19	GO:0031960	response to corticosteroid	19_GO:0050896 response to stimulus	-3.2	3.8	4.3	30244	166	435	9	2.1	0.68	490|678|2908|2931|5978|8837|27347|54541|64754	ATP2B1|ZFP36L2|NR3C1|GSK3A|REST|CFLAR|STK39|DDIT4|SMYD3	-2.8	Natural Killer
																																																																								GO Biological Processes	19	GO:0070665	positive regulation of leukocyte proliferation	-4.1	5.7	5.6	30244	166	255	8	3.1	1.1	975|1604|3572|3718|4773|6777|7048|8440	CD81|CD55|IL6ST|JAK3|NFATC2|STAT5B|TGFBR2|NCK2	-3.4	T Cell Central Memory CD4+		GO Biological Processes	19	GO:0050777	negative regulation of immune response	19_GO:0002376 immune system process	-3.2	3.5	4.2	30244	201	435	10	2.3	0.72	207|1604|2534|3635|4067|5272|7128|11314|84868|149041	AKT1|CD55|FYN|INPP5D|LYN|SERPINB9|TNFAIP3|CD300A|HAVCR2|RC3H1	-2.8	Natural Killer
																																																																								GO Biological Processes	19	GO:0006401	RNA catabolic process	-4.1	5.7	5.6	30244	166	255	8	3.1	1.1	472|677|678|1655|2081|23049|26986|27044	ATM|ZFP36L1|ZFP36L2|DDX5|ERN1|SMG1|PABPC1|SND1	-3.4	T Cell Central Memory CD4+		GO Biological Processes	19	GO:0001889	liver development	19_GO:0032502 developmental process	-3.1	4.2	4.4	30244	134	435	8	1.8	0.64	1051|3482|4864|6670|6881|7049|8452|84159	CEBPB|IGF2R|NPC1|SP3|TAF10|TGFBR3|CUL3|ARID5B	-2.8	Natural Killer
																																																																								Reactome Gene Sets	6	R-HSA-2029480	Fcgamma receptor (FCGR) dependent phagocytosis	-4	8.3	6.2	30244	86	255	6	2.4	0.95	2534|4627|4650|5335|5879|26999	FYN|MYH9|MYO9B|PLCG1|RAC1|CYFIP2	-3.4	T Cell Central Memory CD4+		KEGG Pathway	24	hsa04270	Vascular smooth muscle contraction		-3.1	4.2	4.4	30244	134	435	8	1.8	0.64	2778|5500|5567|5579|5583|5588|5605|10672	GNAS|PPP1CB|PRKACB|PRKCB|PRKCH|PRKCQ|MAP2K2|GNA13	-2.8	Natural Killer
																																																																								GO Biological Processes	19	GO:1901888	regulation of cell junction assembly	-4	5	5.4	30244	214	255	9	3.5	1.2	382|5583|5728|5879|8473|9448|10507|23499|55209	ARF6|PRKCH|PTEN|RAC1|OGT|MAP4K4|SEMA4D|MACF1|SETD5	-3.4	T Cell Central Memory CD4+		GO Biological Processes	19	GO:2000779	regulation of double-strand break repair	19_GO:0050896 response to stimulus	-3.1	4.2	4.4	30244	134	435	8	1.8	0.64	6599|23347|23514|29072|29117|55193|57492|196528	SMARCC1|SMCHD1|SPIDR|SETD2|BRD7|PBRM1|ARID1B|ARID2	-2.8	Natural Killer
																																																																								GO Biological Processes	19	GO:0071385	cellular response to glucocorticoid stimulus	-4	11	6.8	30244	54	255	5	2	0.87	490|677|678|2908|3192	ATP2B1|ZFP36L1|ZFP36L2|NR3C1|HNRNPU	-3.4	T Cell Central Memory CD4+		GO Biological Processes	19	GO:0030865	cortical cytoskeleton organization	19_GO:0009987 cellular process	-3.1	7	5.1	30244	50	435	5	1.1	0.51	752|2035|3993|5879|10788	FMNL1|EPB41|LLGL2|RAC1|IQGAP2	-2.8	Natural Killer
																																																																								GO Biological Processes	19	GO:0046643	regulation of gamma-delta T cell activation	-4	32	9.6	30244	11	255	3	1.2	0.68	6777|6932|51176	STAT5B|TCF7|LEF1	-3.4	T Cell Central Memory CD4+		GO Biological Processes	19	GO:1902041	regulation of extrinsic apoptotic signaling pathway via death domain receptors	19_GO:0050896 response to stimulus	-3.1	7	5.1	30244	50	435	5	1.1	0.51	1654|5728|7128|8837|11124	DDX3X|PTEN|TNFAIP3|CFLAR|FAF1	-2.8	Natural Killer
																																																																								GO Biological Processes	19	GO:0070486	leukocyte aggregation	-4	32	9.6	30244	11	255	3	1.2	0.68	960|6793|10507	CD44|STK10|SEMA4D	-3.4	T Cell Central Memory CD4+		GO Biological Processes	19	GO:0045910	negative regulation of DNA recombination	19_GO:0048519 negative regulation of biological process	-3.1	7	5.1	30244	50	435	5	1.1	0.51	3006|3007|3008|8971|23347	H1-2|H1-3|H1-4|H1-10|SMCHD1	-2.8	Natural Killer
																																																																								KEGG Pathway	24	hsa05417	Lipid and atherosclerosis	-4	5	5.4	30244	215	255	9	3.5	1.2	2081|4773|4775|4792|5335|5578|5879|9138|10000	ERN1|NFATC2|NFATC3|NFKBIA|PLCG1|PRKCA|RAC1|ARHGEF1|AKT3	-3.4	T Cell Central Memory CD4+		GO Biological Processes	19	GO:0009314	response to radiation	19_GO:0050896 response to stimulus	-3.1	2.5	3.9	30244	442	435	16	3.7	0.9	207|472|894|1032|1387|1785|3398|3727|4297|5295|5500|7528|22890|23514|55031|64839	AKT1|ATM|CCND2|CDKN2D|CREBBP|DNM2|ID2|JUND|KMT2A|PIK3R1|PPP1CB|YY1|ZBTB1|SPIDR|USP47|FBXL17	-2.8	Natural Killer
																																																																								GO Biological Processes	19	GO:0002761	regulation of myeloid leukocyte differentiation	-4	6.6	5.8	30244	125	255	7	2.7	1	677|814|5578|7040|51176|80762|399665	ZFP36L1|CAMK4|PRKCA|TGFB1|LEF1|NDFIP1|EEIG1	-3.4	T Cell Central Memory CD4+		GO Biological Processes	19	GO:0010592	positive regulation of lamellipodium assembly	19_GO:0048518 positive regulation of biological process	-3.1	9.6	5.6	30244	29	435	4	0.92	0.46	1785|5295|5879|26053	DNM2|PIK3R1|RAC1|AUTS2	-2.8	Natural Killer
																																																																								GO Biological Processes	19	GO:0031329	regulation of cellular catabolic process	-4	2.9	4.7	30244	696	255	17	6.7	1.6	472|677|678|2081|2308|3192|3587|4170|5578|6653|8925|23185|26986|29072|55544|56829|219771	ATM|ZFP36L1|ZFP36L2|ERN1|FOXO1|HNRNPU|IL10RA|MCL1|PRKCA|SORL1|HERC1|LARP4B|PABPC1|SETD2|RBM38|ZC3HAV1|CCNY	-3.4	T Cell Central Memory CD4+		Reactome Gene Sets	6	R-HSA-8863795	Downregulation of ERBB2 signaling		-3.1	9.6	5.6	30244	29	435	4	0.92	0.46	207|5782|10000|10273	AKT1|PTPN12|AKT3|STUB1	-2.8	Natural Killer
																																																																								GO Biological Processes	19	GO:0007212	dopamine receptor signaling pathway	-4	16	7.6	30244	29	255	4	1.6	0.78	2316|2776|2778|2782	FLNA|GNAQ|GNAS|GNB1	-3.4	T Cell Central Memory CD4+		GO Biological Processes	19	GO:0007212	dopamine receptor signaling pathway	19_GO:0050896 response to stimulus	-3.1	9.6	5.6	30244	29	435	4	0.92	0.46	2778|2782|2931|54331	GNAS|GNB1|GSK3A|GNG2	-2.8	Natural Killer
																																																																								Canonical Pathways	11	M122	PID IL2 1PATHWAY	-4	11	6.7	30244	55	255	5	2	0.87	2534|3718|5579|5605|6777	FYN|JAK3|PRKCB|MAP2K2|STAT5B	-3.4	T Cell Central Memory CD4+		Reactome Gene Sets	6	R-HSA-186763	Downstream signal transduction		-3.1	9.6	5.6	30244	29	435	4	0.92	0.46	2889|5295|6654|6774	RAPGEF1|PIK3R1|SOS1|STAT3	-2.8	Natural Killer
																																																																								Reactome Gene Sets	6	R-HSA-416476	G alpha (q) signalling events	-4	4.9	5.3	30244	217	255	9	3.5	1.2	156|2776|2782|2783|5578|5583|6197|8525|10125	GRK2|GNAQ|GNB1|GNB2|PRKCA|PRKCH|RPS6KA3|DGKZ|RASGRP1	-3.4	T Cell Central Memory CD4+		GO Biological Processes	19	GO:0060996	dendritic spine development	19_GO:0032502 developmental process	-3.1	9.6	5.6	30244	29	435	4	0.92	0.46	5728|9922|23181|55619	PTEN|IQSEC1|DIP2A|DOCK10	-2.8	Natural Killer
																																																																								KEGG Pathway	24	hsa04540	Gap junction	-4	8.1	6.1	30244	88	255	6	2.4	0.95	2771|2776|2778|5578|5579|5605	GNAI2|GNAQ|GNAS|PRKCA|PRKCB|MAP2K2	-3.4	T Cell Central Memory CD4+		GO Biological Processes	19	GO:0035065	regulation of histone acetylation	19_GO:0008152 metabolic process	-3.1	9.6	5.6	30244	29	435	4	0.92	0.46	408|1487|6418|26053	ARRB1|CTBP1|SET|AUTS2	-2.8	Natural Killer
																																																																								Reactome Gene Sets	6	R-HSA-418346	Platelet homeostasis	-4	8.1	6.1	30244	88	255	6	2.4	0.95	489|490|2778|2782|2783|5527	ATP2A3|ATP2B1|GNAS|GNB1|GNB2|PPP2R5C	-3.4	T Cell Central Memory CD4+		GO Biological Processes	19	GO:0051568	histone H3-K4 methylation	19_GO:0008152 metabolic process	-3.1	9.6	5.6	30244	29	435	4	0.92	0.46	3006|3008|4297|58508	H1-2|H1-4|KMT2A|KMT2C	-2.8	Natural Killer
																																																																								KEGG Pathway	24	hsa04310	Wnt signaling pathway	-4	5.6	5.5	30244	170	255	8	3.1	1.1	4773|4775|5578|5579|5879|6932|51176|440193	NFATC2|NFATC3|PRKCA|PRKCB|RAC1|TCF7|LEF1|CCDC88C	-3.4	T Cell Central Memory CD4+		WikiPathways	27	WP3965	Lipid metabolism pathway		-3.1	9.6	5.6	30244	29	435	4	0.92	0.46	207|5567|5573|10000	AKT1|PRKACB|PRKAR1A|AKT3	-2.8	Natural Killer
																																																																								GO Biological Processes	19	GO:0002708	positive regulation of lymphocyte mediated immunity	-4	6.5	5.8	30244	127	255	7	2.7	1	975|1604|3916|6777|7040|10125|10892	CD81|CD55|LAMP1|STAT5B|TGFB1|RASGRP1|MALT1	-3.4	T Cell Central Memory CD4+		Reactome Gene Sets	6	R-HSA-9768759	Regulation of NPAS4 gene expression		-3.1	16	6.6	30244	13	435	3	0.69	0.4	2908|5978|23112	NR3C1|REST|TNRC6B	-2.8	Natural Killer
																																																																								GO Biological Processes	19	GO:0034250	positive regulation of amide metabolic process	-4	5.5	5.5	30244	171	255	8	3.1	1.1	1938|3191|3192|8440|8473|23185|26986|127933	EEF2|HNRNPL|HNRNPU|NCK2|OGT|LARP4B|PABPC1|UHMK1	-3.4	T Cell Central Memory CD4+		GO Biological Processes	19	GO:0032823	regulation of natural killer cell differentiation	19_GO:0002376 immune system process	-3.1	16	6.6	30244	13	435	3	0.69	0.4	9760|10125|22890	TOX|RASGRP1|ZBTB1	-2.8	Natural Killer
																																																																								Reactome Gene Sets	6	R-HSA-376176	Signaling by ROBO receptors	-4	4.9	5.3	30244	219	255	9	3.5	1.2	4650|5578|5879|6192|6204|6231|7852|8440|26986	MYO9B|PRKCA|RAC1|RPS4Y1|RPS10|RPS26|CXCR4|NCK2|PABPC1	-3.4	T Cell Central Memory CD4+		GO Biological Processes	19	GO:0061052	negative regulation of cell growth involved in cardiac muscle cell development	19_GO:0040007 growth	-3.1	16	6.6	30244	13	435	3	0.69	0.4	2931|7528|27086	GSK3A|YY1|FOXP1	-2.8	Natural Killer
																																																																								GO Biological Processes	19	GO:0009896	positive regulation of catabolic process	-4	3.1	4.7	30244	569	255	15	5.9	1.5	472|677|678|868|975|2308|5728|6653|7128|25820|26986|29072|56829|80762|219771	ATM|ZFP36L1|ZFP36L2|CBLB|CD81|FOXO1|PTEN|SORL1|TNFAIP3|ARIH1|PABPC1|SETD2|ZC3HAV1|NDFIP1|CCNY	-3.4	T Cell Central Memory CD4+		WikiPathways	27	WP3892	Development of pulmonary dendritic cells and macrophage subsets		-3.1	16	6.6	30244	13	435	3	0.69	0.4	3398|6774|10320	ID2|STAT3|IKZF1	-2.8	Natural Killer
																																																																								WikiPathways	27	WP3646	Hepatitis C and hepatocellular carcinoma	-4	11	6.6	30244	56	255	5	2	0.87	960|3570|5879|7040|51176	CD44|IL6R|RAC1|TGFB1|LEF1	-3.4	T Cell Central Memory CD4+		GO Biological Processes	19	GO:0002664	regulation of T cell tolerance induction	19_GO:0002376 immune system process	-3.1	16	6.6	30244	13	435	3	0.69	0.4	868|7048|83737	CBLB|TGFBR2|ITCH	-2.8	Natural Killer
																																																																								GO Biological Processes	19	GO:0043550	regulation of lipid kinase activity	-4	11	6.6	30244	56	255	5	2	0.87	975|7040|8525|23533|113791	CD81|TGFB1|DGKZ|PIK3R5|PIK3IP1	-3.4	T Cell Central Memory CD4+		GO Biological Processes	19	GO:1905064	negative regulation of vascular associated smooth muscle cell differentiation	19_GO:0032502 developmental process	-3.1	16	6.6	30244	13	435	3	0.69	0.4	4773|4775|27250	NFATC2|NFATC3|PDCD4	-2.8	Natural Killer
																																																																								Reactome Gene Sets	6	R-HSA-112040	G-protein mediated events	-4	11	6.6	30244	56	255	5	2	0.87	156|814|2771|2776|5578	GRK2|CAMK4|GNAI2|GNAQ|PRKCA	-3.4	T Cell Central Memory CD4+		Reactome Gene Sets	6	R-HSA-140342	Apoptosis induced DNA fragmentation		-3.1	16	6.6	30244	13	435	3	0.69	0.4	3006|3007|3008	H1-2|H1-3|H1-4	-2.8	Natural Killer
																																																																								Canonical Pathways	11	M76	PID P38 ALPHA BETA PATHWAY	-3.9	16	7.5	30244	30	255	4	1.6	0.78	1843|2534|5879|80824	DUSP1|FYN|RAC1|DUSP16	-3.3	T Cell Central Memory CD4+		KEGG Pathway	24	hsa04020	Calcium signaling pathway		-3.1	3.2	4.1	30244	240	435	11	2.5	0.75	489|490|493|952|2778|5336|5530|5534|5567|5579|7852	ATP2A3|ATP2B1|ATP2B4|CD38|GNAS|PLCG2|PPP3CA|PPP3R1|PRKACB|PRKCB|CXCR4	-2.8	Natural Killer
																																																																								Canonical Pathways	11	M257	PID EPHRINB REV PATHWAY	-3.9	16	7.5	30244	30	255	4	1.6	0.78	2534|5879|7852|8440	FYN|RAC1|CXCR4|NCK2	-3.3	T Cell Central Memory CD4+		GO Biological Processes	19	GO:0032204	regulation of telomere maintenance	19_GO:0008152 metabolic process	-3.1	4.7	4.5	30244	104	435	7	1.6	0.6	472|5588|7528|23049|54464|80351|140609	ATM|PRKCQ|YY1|SMG1|XRN1|TNKS2|NEK7	-2.8	Natural Killer
																																																																								Reactome Gene Sets	6	R-HSA-4839726	Chromatin organization	-3.9	4.4	5.1	30244	272	255	10	3.9	1.2	4297|6881|7404|8284|8473|23326|29072|54014|54904|58508	KMT2A|TAF10|UTY|KDM5D|OGT|USP22|SETD2|BRWD1|NSD3|KMT2C	-3.3	T Cell Central Memory CD4+		GO Biological Processes	19	GO:0042058	regulation of epidermal growth factor receptor signaling pathway	19_GO:0050896 response to stimulus	-3.1	5.5	4.7	30244	76	435	6	1.4	0.56	868|5782|5795|6654|8527|27246	CBLB|PTPN12|PTPRJ|SOS1|DGKD|RNF115	-2.8	Natural Killer
																																																																								Reactome Gene Sets	6	R-HSA-3247509	Chromatin modifying enzymes	-3.9	4.4	5.1	30244	272	255	10	3.9	1.2	4297|6881|7404|8284|8473|23326|29072|54014|54904|58508	KMT2A|TAF10|UTY|KDM5D|OGT|USP22|SETD2|BRWD1|NSD3|KMT2C	-3.3	T Cell Central Memory CD4+		GO Biological Processes	19	GO:0071559	response to transforming growth factor beta	19_GO:0050896 response to stimulus	-3.1	3.7	4.3	30244	169	435	9	2.1	0.68	678|864|2534|2908|6774|7046|7048|7049|50515	ZFP36L2|RUNX3|FYN|NR3C1|STAT3|TGFBR1|TGFBR2|TGFBR3|CHST11	-2.8	Natural Killer
																																																																								GO Biological Processes	19	GO:0002312	B cell activation involved in immune response	-3.9	10	6.6	30244	57	255	5	2	0.87	3955|3956|23228|55619|139818	LFNG|LGALS1|PLCL2|DOCK10|DOCK11	-3.3	T Cell Central Memory CD4+		Reactome Gene Sets	6	R-HSA-3928665	EPH-ephrin mediated repulsion of cells		-3.1	6.8	5	30244	51	435	5	1.1	0.51	102|2534|4067|5879|10451	ADAM10|FYN|LYN|RAC1|VAV3	-2.7	Natural Killer
																																																																								WikiPathways	27	WP4879	Overlap between signal transduction pathways contributing to LMNA laminopathies	-3.9	10	6.6	30244	57	255	5	2	0.87	860|3726|6932|7040|51176	RUNX2|JUNB|TCF7|TGFB1|LEF1	-3.3	T Cell Central Memory CD4+		GO Biological Processes	19	GO:0051489	regulation of filopodium assembly	19_GO:0050789 regulation of biological process	-3.1	6.8	5	30244	51	435	5	1.1	0.51	5295|7046|26051|54828|139818	PIK3R1|TGFBR1|PPP1R16B|BCAS3|DOCK11	-2.7	Natural Killer
																																																																								Reactome Gene Sets	6	R-HSA-8939211	ESR-mediated signaling	-3.9	4.8	5.3	30244	222	255	9	3.5	1.2	1655|2289|2771|2782|2783|3727|5430|10000|127933	DDX5|FKBP5|GNAI2|GNB1|GNB2|JUND|POLR2A|AKT3|UHMK1	-3.3	T Cell Central Memory CD4+		WikiPathways	27	WP4539	Synaptic signaling pathways associated with autism spectrum disorder		-3.1	6.8	5	30244	51	435	5	1.1	0.51	207|5293|5295|5728|10000	AKT1|PIK3CD|PIK3R1|PTEN|AKT3	-2.7	Natural Killer
																																																																								GO Biological Processes	19	GO:0002697	regulation of immune effector process	-3.9	3.7	4.9	30244	387	255	12	4.7	1.3	975|1604|3718|3726|3916|5272|5585|6777|7040|10125|10892|80762	CD81|CD55|JAK3|JUNB|LAMP1|SERPINB9|PKN1|STAT5B|TGFB1|RASGRP1|MALT1|NDFIP1	-3.3	T Cell Central Memory CD4+		GO Biological Processes	19	GO:0060485	mesenchyme development	19_GO:0032502 developmental process	-3.1	3.2	4.1	30244	242	435	11	2.5	0.75	5534|6881|7046|7048|7049|8320|10507|27250|60412|64839|80709	PPP3R1|TAF10|TGFBR1|TGFBR2|TGFBR3|EOMES|SEMA4D|PDCD4|EXOC4|FBXL17|AKNA	-2.7	Natural Killer
																																																																								Reactome Gene Sets	6	R-HSA-4641265	Repression of WNT target genes	-3.9	30	9.2	30244	12	255	3	1.2	0.68	166|6932|51176	TLE5|TCF7|LEF1	-3.3	T Cell Central Memory CD4+		GO Biological Processes	19	GO:0032760	positive regulation of tumor necrosis factor production	19_GO:0048518 positive regulation of biological process	-3.1	4.6	4.5	30244	105	435	7	1.6	0.6	3459|5295|5336|5795|6774|10125|84868	IFNGR1|PIK3R1|PLCG2|PTPRJ|STAT3|RASGRP1|HAVCR2	-2.7	Natural Killer
																																																																								WikiPathways	27	WP138	Androgen receptor signaling pathway	-3.9	7.8	6	30244	91	255	6	2.4	0.95	166|860|2308|2316|5728|5879	TLE5|RUNX2|FOXO1|FLNA|PTEN|RAC1	-3.3	T Cell Central Memory CD4+		GO Biological Processes	19	GO:1903076	regulation of protein localization to plasma membrane	19_GO:0051179 localization	-3.1	4.6	4.5	30244	105	435	7	1.6	0.6	207|493|5295|5525|5583|6711|8301	AKT1|ATP2B4|PIK3R1|PPP2R5A|PRKCH|SPTBN1|PICALM	-2.7	Natural Killer
																																																																								KEGG Pathway	24	hsa04068	FoxO signaling pathway	-3.9	6.3	5.6	30244	131	255	7	2.7	1	472|2308|5605|5728|7040|7048|10000	ATM|FOXO1|MAP2K2|PTEN|TGFB1|TGFBR2|AKT3	-3.3	T Cell Central Memory CD4+		GO Biological Processes	19	GO:0001501	skeletal system development	19_GO:0032502 developmental process	-3.1	2.4	3.8	30244	490	435	17	3.9	0.93	166|960|2778|6197|6670|7046|7048|7704|10507|11214|27086|29072|29123|50515|51320|59338|84159	TLE5|CD44|GNAS|RPS6KA3|SP3|TGFBR1|TGFBR2|ZBTB16|SEMA4D|AKAP13|FOXP1|SETD2|ANKRD11|CHST11|MEX3C|PLEKHA1|ARID5B	-2.7	Natural Killer
																																																																								GO Biological Processes	19	GO:0048568	embryonic organ development	-3.9	3.4	4.8	30244	450	255	13	5.1	1.4	677|860|3726|4297|6881|7040|7048|8932|10155|29072|50515|51176|57448	ZFP36L1|RUNX2|JUNB|KMT2A|TAF10|TGFB1|TGFBR2|MBD2|TRIM28|SETD2|CHST11|LEF1|BIRC6	-3.3	T Cell Central Memory CD4+		GO Biological Processes	19	GO:0010950	positive regulation of endopeptidase activity	19_GO:0048518 positive regulation of biological process	-3.1	3.7	4.2	30244	170	435	9	2.1	0.68	489|1654|2534|4067|4217|5978|6774|8301|23787	ATP2A3|DDX3X|FYN|LYN|MAP3K5|REST|STAT3|PICALM|MTCH1	-2.7	Natural Killer
																																																																								Canonical Pathways	11	M63	PID AVB3 OPN PATHWAY	-3.9	15	7.3	30244	31	255	4	1.6	0.78	960|4214|4792|5879	CD44|MAP3K1|NFKBIA|RAC1	-3.3	T Cell Central Memory CD4+		GO Biological Processes	19	GO:0030900	forebrain development	19_GO:0032502 developmental process	-3.1	2.6	3.9	30244	404	435	15	3.4	0.87	493|2534|3398|5728|7852|8320|8925|9760|23287|25777|27086|29072|51199|54407|80709	ATP2B4|FYN|ID2|PTEN|CXCR4|EOMES|HERC1|TOX|AGTPBP1|SUN2|FOXP1|SETD2|NIN|SLC38A2|AKNA	-2.7	Natural Killer
																																																																								Canonical Pathways	11	M193	PID NEPHRIN NEPH1 PATHWAY	-3.9	15	7.3	30244	31	255	4	1.6	0.78	2534|5335|5879|8440	FYN|PLCG1|RAC1|NCK2	-3.3	T Cell Central Memory CD4+		GO Biological Processes	19	GO:0061008	hepaticobiliary system development	19_GO:0032502 developmental process	-3.1	4.1	4.3	30244	137	435	8	1.8	0.64	1051|3482|4864|6670|6881|7049|8452|84159	CEBPB|IGF2R|NPC1|SP3|TAF10|TGFBR3|CUL3|ARID5B	-2.7	Natural Killer
																																																																								GO Biological Processes	19	GO:0001782	B cell homeostasis	-3.9	15	7.3	30244	31	255	4	1.6	0.78	5585|7128|55619|139818	PKN1|TNFAIP3|DOCK10|DOCK11	-3.3	T Cell Central Memory CD4+		Reactome Gene Sets	6	R-HSA-202733	Cell surface interactions at the vascular wall		-3.1	4.1	4.3	30244	137	435	8	1.8	0.64	960|2207|2534|3635|3676|4067|5295|6654	CD44|FCER1G|FYN|INPP5D|ITGA4|LYN|PIK3R1|SOS1	-2.7	Natural Killer
																																																																								KEGG Pathway	24	hsa05213	Endometrial cancer	-3.9	10	6.5	30244	58	255	5	2	0.87	5605|5728|6932|10000|51176	MAP2K2|PTEN|TCF7|AKT3|LEF1	-3.3	T Cell Central Memory CD4+		GO Biological Processes	19	GO:0032729	positive regulation of type II interferon production	19_GO:0048518 positive regulation of biological process	-3.1	5.4	4.7	30244	77	435	6	1.4	0.56	5144|7294|10125|11118|26191|84868	PDE4D|TXK|RASGRP1|BTN3A2|PTPN22|HAVCR2	-2.7	Natural Killer
																																																																								GO Biological Processes	19	GO:0002764	immune response-regulating signaling pathway	-3.9	3.9	4.9	30244	332	255	11	4.3	1.3	868|2534|3702|4214|4773|4792|5335|5579|6197|7128|10892	CBLB|FYN|ITK|MAP3K1|NFATC2|NFKBIA|PLCG1|PRKCB|RPS6KA3|TNFAIP3|MALT1	-3.3	T Cell Central Memory CD4+		GO Biological Processes	19	GO:0061117	negative regulation of heart growth	19_GO:0040007 growth	-3.1	9.3	5.5	30244	30	435	4	0.92	0.46	2931|7048|7528|27086	GSK3A|TGFBR2|YY1|FOXP1	-2.7	Natural Killer
																																																																								GO Biological Processes	19	GO:0010634	positive regulation of epithelial cell migration	-3.9	5.4	5.4	30244	176	255	8	3.1	1.1	382|5335|5578|5879|7040|7048|9448|10000	ARF6|PLCG1|PRKCA|RAC1|TGFB1|TGFBR2|MAP4K4|AKT3	-3.3	T Cell Central Memory CD4+		Canonical Pathways	11	M207	PID RETINOIC ACID PATHWAY		-3.1	9.3	5.5	30244	30	435	4	0.92	0.46	207|902|1387|8648	AKT1|CCNH|CREBBP|NCOA1	-2.7	Natural Killer
																																																																								KEGG Pathway	24	hsa04658	Th1 and Th2 cell differentiation	-3.9	7.7	6	30244	92	255	6	2.4	0.95	3718|4773|4775|4792|5335|6777	JAK3|NFATC2|NFATC3|NFKBIA|PLCG1|STAT5B	-3.3	T Cell Central Memory CD4+		Canonical Pathways	11	M83	PID CDC42 REG PATHWAY		-3.1	9.3	5.5	30244	30	435	4	0.92	0.46	10451|10928|55619|139818	VAV3|RALBP1|DOCK10|DOCK11	-2.7	Natural Killer
																																																																								GO Biological Processes	19	GO:0051168	nuclear export	-3.9	6.3	5.6	30244	132	255	7	2.7	1	7040|10892|11214|23049|23214|80824|100101267	TGFB1|MALT1|AKAP13|SMG1|XPO6|DUSP16|POM121C	-3.3	T Cell Central Memory CD4+		WikiPathways	27	WP3844	PI3K-AKT-mTOR signaling pathway and therapeutic opportunities		-3.1	9.3	5.5	30244	30	435	4	0.92	0.46	207|5295|5728|253260	AKT1|PIK3R1|PTEN|RICTOR	-2.7	Natural Killer
																																																																								WikiPathways	27	WP3915	Angiopoietin-like protein 8 regulatory pathway	-3.9	6.3	5.6	30244	132	255	7	2.7	1	868|2308|2319|4214|5605|6197|9448	CBLB|FOXO1|FLOT2|MAP3K1|MAP2K2|RPS6KA3|MAP4K4	-3.3	T Cell Central Memory CD4+		WikiPathways	27	WP4941	GPR143 in melanocytes and retinal pigment epithelium cells		-3.1	9.3	5.5	30244	30	435	4	0.92	0.46	408|2778|5567|5579	ARRB1|GNAS|PRKACB|PRKCB	-2.7	Natural Killer
																																																																								KEGG Pathway	24	hsa04650	Natural killer cell mediated cytotoxicity	-3.9	6.3	5.6	30244	132	255	7	2.7	1	2534|4773|5335|5578|5579|5605|5879	FYN|NFATC2|PLCG1|PRKCA|PRKCB|MAP2K2|RAC1	-3.3	T Cell Central Memory CD4+		Canonical Pathways	11	M234	PID IL2 STAT5 PATHWAY		-3.1	9.3	5.5	30244	30	435	4	0.92	0.46	894|3716|5295|6654	CCND2|JAK1|PIK3R1|SOS1	-2.7	Natural Killer
																																																																								Reactome Gene Sets	6	R-HSA-8953854	Metabolism of RNA	-3.9	2.8	4.5	30244	716	255	17	6.7	1.6	103|677|902|1655|3191|3192|5430|5578|6192|6204|6231|6430|7536|23049|23225|23524|26986	ADAR|ZFP36L1|CCNH|DDX5|HNRNPL|HNRNPU|POLR2A|PRKCA|RPS4Y1|RPS10|RPS26|SRSF5|SF1|SMG1|NUP210|SRRM2|PABPC1	-3.3	T Cell Central Memory CD4+		GO Biological Processes	19	GO:0060416	response to growth hormone	19_GO:0050896 response to stimulus	-3.1	9.3	5.5	30244	30	435	4	0.92	0.46	207|4067|5295|6774	AKT1|LYN|PIK3R1|STAT3	-2.7	Natural Killer
																																																																								KEGG Pathway	24	hsa04912	GnRH signaling pathway	-3.9	7.7	5.9	30244	93	255	6	2.4	0.95	2776|2778|4214|5578|5579|5605	GNAQ|GNAS|MAP3K1|PRKCA|PRKCB|MAP2K2	-3.3	T Cell Central Memory CD4+		GO Biological Processes	19	GO:0055022	negative regulation of cardiac muscle tissue growth	19_GO:0040007 growth	-3.1	9.3	5.5	30244	30	435	4	0.92	0.46	2931|7048|7528|27086	GSK3A|TGFBR2|YY1|FOXP1	-2.7	Natural Killer
																																																																								KEGG Pathway	24	hsa04970	Salivary secretion	-3.9	7.7	5.9	30244	93	255	6	2.4	0.95	476|490|2776|2778|5578|5579	ATP1A1|ATP2B1|GNAQ|GNAS|PRKCA|PRKCB	-3.3	T Cell Central Memory CD4+		GO Biological Processes	19	GO:0031331	positive regulation of cellular catabolic process	19_GO:0048518 positive regulation of biological process	-3	2.7	3.9	30244	364	435	14	3.2	0.85	472|678|2931|5305|7133|23112|26986|29072|79899|83737|149041|219771|246175|255967	ATM|ZFP36L2|GSK3A|PIP4K2A|TNFRSF1B|TNRC6B|PABPC1|SETD2|PRR5L|ITCH|RC3H1|CCNY|CNOT6L|PAN3	-2.7	Natural Killer
																																																																								Reactome Gene Sets	6	R-HSA-9664422	FCGR3A-mediated phagocytosis	-3.8	10	6.4	30244	59	255	5	2	0.87	2534|4627|4650|5879|26999	FYN|MYH9|MYO9B|RAC1|CYFIP2	-3.3	T Cell Central Memory CD4+		GO Biological Processes	19	GO:0045860	positive regulation of protein kinase activity	19_GO:0048518 positive regulation of biological process	-3	2.7	3.9	30244	364	435	14	3.2	0.85	207|493|894|1654|2081|4217|5605|5606|7048|10125|11214|23533|51719|219771	AKT1|ATP2B4|CCND2|DDX3X|ERN1|MAP3K5|MAP2K2|MAP2K3|TGFBR2|RASGRP1|AKAP13|PIK3R5|CAB39|CCNY	-2.7	Natural Killer
																																																																								WikiPathways	27	WP4205	MET in type 1 papillary renal cell carcinoma	-3.8	10	6.4	30244	59	255	5	2	0.87	3718|5335|5605|5879|10000	JAK3|PLCG1|MAP2K2|RAC1|AKT3	-3.3	T Cell Central Memory CD4+		GO Biological Processes	19	GO:0071496	cellular response to external stimulus	19_GO:0050896 response to stimulus	-3	2.8	3.9	30244	323	435	13	3	0.82	166|490|1387|3191|3676|4067|4217|4780|8428|8473|8648|54407|253260	TLE5|ATP2B1|CREBBP|HNRNPL|ITGA4|LYN|MAP3K5|NFE2L2|STK24|OGT|NCOA1|SLC38A2|RICTOR	-2.7	Natural Killer
																																																																								Reactome Gene Sets	6	R-HSA-193648	NRAGE signals death through JNK	-3.8	10	6.4	30244	59	255	5	2	0.87	5879|9138|10672|11214|57580	RAC1|ARHGEF1|GNA13|AKAP13|PREX1	-3.3	T Cell Central Memory CD4+		Canonical Pathways	11	M50	PID PTP1B PATHWAY		-3	6.7	5	30244	52	435	5	1.1	0.51	207|2534|4067|5295|6774	AKT1|FYN|LYN|PIK3R1|STAT3	-2.7	Natural Killer
																																																																								Reactome Gene Sets	6	R-HSA-72649	Translation initiation complex formation	-3.8	10	6.4	30244	59	255	5	2	0.87	6192|6204|6231|8662|26986	RPS4Y1|RPS10|RPS26|EIF3B|PABPC1	-3.3	T Cell Central Memory CD4+		WikiPathways	27	WP4747	Netrin-UNC5B signaling pathway		-3	6.7	5	30244	52	435	5	1.1	0.51	207|2534|3635|5605|5879	AKT1|FYN|INPP5D|MAP2K2|RAC1	-2.7	Natural Killer
																																																																								Reactome Gene Sets	6	R-HSA-9664407	Parasite infection	-3.8	10	6.4	30244	59	255	5	2	0.87	2534|4627|4650|5879|26999	FYN|MYH9|MYO9B|RAC1|CYFIP2	-3.3	T Cell Central Memory CD4+		GO Biological Processes	19	GO:0048568	embryonic organ development	19_GO:0032502 developmental process	-3	2.5	3.8	30244	450	435	16	3.7	0.9	207|1051|2186|3398|3726|4297|6670|6881|7046|7048|8320|8648|29072|50515|57448|196528	AKT1|CEBPB|BPTF|ID2|JUNB|KMT2A|SP3|TAF10|TGFBR1|TGFBR2|EOMES|NCOA1|SETD2|CHST11|BIRC6|ARID2	-2.7	Natural Killer
																																																																								Canonical Pathways	11	M281	PID FAK PATHWAY	-3.8	10	6.4	30244	59	255	5	2	0.87	824|2534|5335|5879|8440	CAPN2|FYN|PLCG1|RAC1|NCK2	-3.3	T Cell Central Memory CD4+		GO Biological Processes	19	GO:0008380	RNA splicing	19_GO:0008152 metabolic process	-3	2.6	3.8	30244	407	435	15	3.4	0.87	2081|4154|6733|8683|9444|9584|9589|10189|10625|11168|23524|26986|29896|55544|57035	ERN1|MBNL1|SRPK2|SRSF9|QKI|RBM39|WTAP|ALYREF|IVNS1ABP|PSIP1|SRRM2|PABPC1|TRA2A|RBM38|RSRP1	-2.7	Natural Killer
																																																																								Reactome Gene Sets	6	R-HSA-9664417	Leishmania phagocytosis	-3.8	10	6.4	30244	59	255	5	2	0.87	2534|4627|4650|5879|26999	FYN|MYH9|MYO9B|RAC1|CYFIP2	-3.3	T Cell Central Memory CD4+		GO Biological Processes	19	GO:0002221	pattern recognition receptor signaling pathway	19_GO:0044419 biological process involved in interspecies interaction between organisms	-3	4.5	4.4	30244	107	435	7	1.6	0.6	4067|5336|6197|7128|83737|84868|118788	LYN|PLCG2|RPS6KA3|TNFAIP3|ITCH|HAVCR2|PIK3AP1	-2.7	Natural Killer
																																																																								GO Biological Processes	19	GO:0007346	regulation of mitotic cell cycle	-3.8	3.2	4.7	30244	518	255	14	5.5	1.4	472|677|678|694|902|994|1843|3192|5578|5728|6777|8556|23326|23476	ATM|ZFP36L1|ZFP36L2|BTG1|CCNH|CDC25B|DUSP1|HNRNPU|PRKCA|PTEN|STAT5B|CDC14A|USP22|BRD4	-3.3	T Cell Central Memory CD4+		GO Biological Processes	19	GO:0097529	myeloid leukocyte migration	19_GO:0002376 immune system process	-3	4	4.3	30244	139	435	8	1.8	0.64	2207|2683|5293|5295|6351|6846|10451|57580	FCER1G|B4GALT1|PIK3CD|PIK3R1|CCL4|XCL2|VAV3|PREX1	-2.7	Natural Killer
																																																																								Canonical Pathways	11	M165	PID SYNDECAN 4 PATHWAY	-3.8	15	7.2	30244	32	255	4	1.6	0.78	1785|5578|5879|7852	DNM2|PRKCA|RAC1|CXCR4	-3.3	T Cell Central Memory CD4+		KEGG Pathway	24	hsa05418	Fluid shear stress and atherosclerosis		-3	4	4.3	30244	139	435	8	1.8	0.64	207|1843|4217|4780|5293|5295|5879|10000	AKT1|DUSP1|MAP3K5|NFE2L2|PIK3CD|PIK3R1|RAC1|AKT3	-2.7	Natural Killer
																																																																								Canonical Pathways	11	M108	PID NETRIN PATHWAY	-3.8	15	7.2	30244	32	255	4	1.6	0.78	2534|5335|5605|5879	FYN|PLCG1|MAP2K2|RAC1	-3.3	T Cell Central Memory CD4+		GO Biological Processes	19	GO:1903322	positive regulation of protein modification by small protein conjugation or removal	19_GO:0048518 positive regulation of biological process	-3	4	4.3	30244	139	435	8	1.8	0.64	868|1654|2931|5728|8452|10273|26191|83593	CBLB|DDX3X|GSK3A|PTEN|CUL3|STUB1|PTPN22|RASSF5	-2.7	Natural Killer
																																																																								Reactome Gene Sets	6	R-HSA-397795	G-protein beta:gamma signalling	-3.8	15	7.2	30244	32	255	4	1.6	0.78	2782|2783|10000|23533	GNB1|GNB2|AKT3|PIK3R5	-3.3	T Cell Central Memory CD4+		GO Biological Processes	19	GO:0022604	regulation of cell morphogenesis	19_GO:0032502 developmental process	-3	3.1	4	30244	246	435	11	2.5	0.75	752|960|1729|2534|5879|7852|10507|10672|54014|55843|56882	FMNL1|CD44|DIAPH1|FYN|RAC1|CXCR4|SEMA4D|GNA13|BRWD1|ARHGAP15|CDC42SE1	-2.7	Natural Killer
																																																																								Reactome Gene Sets	6	R-HSA-456926	Thrombin signalling through proteinase activated receptors (PARs)	-3.8	15	7.2	30244	32	255	4	1.6	0.78	2776|2782|2783|10672	GNAQ|GNB1|GNB2|GNA13	-3.3	T Cell Central Memory CD4+		GO Biological Processes	19	GO:0051235	maintenance of location	19_GO:0051179 localization	-3	3.6	4.2	30244	173	435	9	2.1	0.68	207|4864|6653|11014|11124|23345|25777|54832|57674	AKT1|NPC1|SORL1|KDELR2|FAF1|SYNE1|SUN2|VPS13C|RNF213	-2.7	Natural Killer
																																																																								Reactome Gene Sets	6	R-HSA-72662	Activation of the mRNA upon binding of the cap-binding complex and eIFs, and subsequent binding to 43S	-3.8	9.9	6.4	30244	60	255	5	2	0.87	6192|6204|6231|8662|26986	RPS4Y1|RPS10|RPS26|EIF3B|PABPC1	-3.3	T Cell Central Memory CD4+		Reactome Gene Sets	6	R-HSA-428540	Activation of RAC1		-3	15	6.3	30244	14	435	3	0.69	0.4	5879|6654|6655	RAC1|SOS1|SOS2	-2.7	Natural Killer
																																																																								GO Biological Processes	19	GO:0045185	maintenance of protein location	-3.8	7.5	5.8	30244	95	255	6	2.4	0.95	2316|3192|4792|6653|23568|25777	FLNA|HNRNPU|NFKBIA|SORL1|ARL2BP|SUN2	-3.2	T Cell Central Memory CD4+		Reactome Gene Sets	6	R-HSA-418885	DCC mediated attractive signaling		-3	15	6.3	30244	14	435	3	0.69	0.4	2534|3983|5879	FYN|ABLIM1|RAC1	-2.7	Natural Killer
																																																																								GO Biological Processes	19	GO:0050731	positive regulation of peptidyl-tyrosine phosphorylation	-3.8	5.2	5.3	30244	181	255	8	3.1	1.1	960|975|2534|3570|3572|7040|10507|23568	CD44|CD81|FYN|IL6R|IL6ST|TGFB1|SEMA4D|ARL2BP	-3.2	T Cell Central Memory CD4+		Reactome Gene Sets	6	R-HSA-418359	Reduction of cytosolic Ca++ levels		-3	15	6.3	30244	14	435	3	0.69	0.4	489|490|493	ATP2A3|ATP2B1|ATP2B4	-2.7	Natural Killer
																																																																								KEGG Pathway	24	hsa04210	Apoptosis	-3.8	6.1	5.5	30244	136	255	7	2.7	1	472|824|2081|4170|4792|5605|10000	ATM|CAPN2|ERN1|MCL1|NFKBIA|MAP2K2|AKT3	-3.2	T Cell Central Memory CD4+		Reactome Gene Sets	6	R-HSA-442720	CREB1 phosphorylation through the activation of Adenylate Cyclase		-3	15	6.3	30244	14	435	3	0.69	0.4	5567|5573|5613	PRKACB|PRKAR1A|PRKX	-2.7	Natural Killer
																																																																								Reactome Gene Sets	6	R-HSA-162906	HIV Infection	-3.8	4.6	5.1	30244	231	255	9	3.5	1.2	902|2534|5430|5879|6881|7852|23225|55690|91782	CCNH|FYN|POLR2A|RAC1|TAF10|CXCR4|NUP210|PACS1|CHMP7	-3.2	T Cell Central Memory CD4+		GO Biological Processes	19	GO:0051547	regulation of keratinocyte migration	19_GO:0040011 locomotion	-3	15	6.3	30244	14	435	3	0.69	0.4	5728|9922|10982	PTEN|IQSEC1|MAPRE2	-2.7	Natural Killer
																																																																								GO Biological Processes	19	GO:0002763	positive regulation of myeloid leukocyte differentiation	-3.8	9.7	6.3	30244	61	255	5	2	0.87	677|5578|7040|51176|399665	ZFP36L1|PRKCA|TGFB1|LEF1|EEIG1	-3.2	T Cell Central Memory CD4+		Reactome Gene Sets	6	R-HSA-9027284	Erythropoietin activates RAS		-3	15	6.3	30244	14	435	3	0.69	0.4	2889|4067|6654	RAPGEF1|LYN|SOS1	-2.7	Natural Killer
																																																																								Reactome Gene Sets	6	R-HSA-2871809	FCERI mediated Ca+2 mobilization	-3.8	14	7.1	30244	33	255	4	1.6	0.78	3702|4773|4775|5335	ITK|NFATC2|NFATC3|PLCG1	-3.2	T Cell Central Memory CD4+		Reactome Gene Sets	6	R-HSA-198323	AKT phosphorylates targets in the cytosol		-3	15	6.3	30244	14	435	3	0.69	0.4	207|2931|10000	AKT1|GSK3A|AKT3	-2.7	Natural Killer
																																																																								KEGG Pathway	24	hsa04910	Insulin signaling pathway	-3.8	6.1	5.5	30244	137	255	7	2.7	1	868|2308|2319|2872|5140|5605|10000	CBLB|FOXO1|FLOT2|MKNK2|PDE3B|MAP2K2|AKT3	-3.2	T Cell Central Memory CD4+		KEGG Pathway	24	hsa00533	Glycosaminoglycan biosynthesis - keratan sulfate		-3	15	6.3	30244	14	435	3	0.69	0.4	2683|6482|9435	B4GALT1|ST3GAL1|CHST2	-2.7	Natural Killer
																																																																								Reactome Gene Sets	6	R-HSA-193704	p75 NTR receptor-mediated signalling	-3.8	7.3	5.8	30244	97	255	6	2.4	0.95	4792|5879|9138|10672|11214|57580	NFKBIA|RAC1|ARHGEF1|GNA13|AKAP13|PREX1	-3.2	T Cell Central Memory CD4+		Reactome Gene Sets	6	R-HSA-195258	RHO GTPase Effectors		-3	2.8	3.9	30244	326	435	13	3	0.82	752|1729|3021|3895|5500|5525|5527|5579|5879|7456|10788|23122|94239	FMNL1|DIAPH1|H3-3B|KTN1|PPP1CB|PPP2R5A|PPP2R5C|PRKCB|RAC1|WIPF1|IQGAP2|CLASP2|H2AZ2	-2.7	Natural Killer
																																																																								GO Biological Processes	19	GO:0048534	hematopoietic or lymphoid organ development	-3.8	7.3	5.8	30244	97	255	6	2.4	0.95	472|4297|5585|5605|6777|7040	ATM|KMT2A|PKN1|MAP2K2|STAT5B|TGFB1	-3.2	T Cell Central Memory CD4+		Reactome Gene Sets	6	R-HSA-163685	Integration of energy metabolism		-3	4.5	4.4	30244	108	435	7	1.6	0.6	2771|2778|2782|2783|5567|5573|54331	GNAI2|GNAS|GNB1|GNB2|PRKACB|PRKAR1A|GNG2	-2.7	Natural Killer
																																																																								KEGG Pathway	24	hsa04070	Phosphatidylinositol signaling system	-3.8	7.3	5.8	30244	97	255	6	2.4	0.95	3707|5335|5578|5579|5728|8525	ITPKB|PLCG1|PRKCA|PRKCB|PTEN|DGKZ	-3.2	T Cell Central Memory CD4+		Reactome Gene Sets	6	R-HSA-1912422	Pre-NOTCH Expression and Processing		-3	4.5	4.4	30244	108	435	7	1.6	0.6	489|1387|2683|3021|5870|23112|94239	ATP2A3|CREBBP|B4GALT1|H3-3B|RAB6A|TNRC6B|H2AZ2	-2.7	Natural Killer
																																																																								GO Biological Processes	19	GO:0001649	osteoblast differentiation	-3.8	6	5.4	30244	138	255	7	2.7	1	103|860|3192|3726|3727|27044|51176	ADAR|RUNX2|HNRNPU|JUNB|JUND|SND1|LEF1	-3.2	T Cell Central Memory CD4+		GO Biological Processes	19	GO:0035335	peptidyl-tyrosine dephosphorylation	19_GO:0008152 metabolic process	-3	9	5.4	30244	31	435	4	0.92	0.46	1843|5782|5795|26191	DUSP1|PTPN12|PTPRJ|PTPN22	-2.7	Natural Killer
																																																																								GO Biological Processes	19	GO:0032102	negative regulation of response to external stimulus	-3.7	3.3	4.6	30244	465	255	13	5.1	1.4	103|1652|1843|2534|3587|5272|5335|5728|7040|7128|10507|80762|84166	ADAR|DDT|DUSP1|FYN|IL10RA|SERPINB9|PLCG1|PTEN|TGFB1|TNFAIP3|SEMA4D|NDFIP1|NLRC5	-3.2	T Cell Central Memory CD4+		GO Biological Processes	19	GO:1901985	positive regulation of protein acetylation	19_GO:0048518 positive regulation of biological process	-3	9	5.4	30244	31	435	4	0.92	0.46	408|1654|23181|26053	ARRB1|DDX3X|DIP2A|AUTS2	-2.7	Natural Killer
																																																																								GO Biological Processes	19	GO:0034248	regulation of amide metabolic process	-3.7	3	4.5	30244	595	255	15	5.9	1.5	677|678|1938|2872|3191|3192|6197|6653|8440|8473|8662|23185|26986|127933|317649	ZFP36L1|ZFP36L2|EEF2|MKNK2|HNRNPL|HNRNPU|RPS6KA3|SORL1|NCK2|OGT|EIF3B|LARP4B|PABPC1|UHMK1|EIF4E3	-3.2	T Cell Central Memory CD4+		GO Biological Processes	19	GO:0140467	integrated stress response signaling	19_GO:0050896 response to stimulus	-3	9	5.4	30244	31	435	4	0.92	0.46	1051|1052|3726|4780	CEBPB|CEBPD|JUNB|NFE2L2	-2.7	Natural Killer
																																																																								Reactome Gene Sets	6	R-HSA-4086398	Ca2+ pathway	-3.7	9.6	6.2	30244	62	255	5	2	0.87	2782|2783|5578|6932|51176	GNB1|GNB2|PRKCA|TCF7|LEF1	-3.2	T Cell Central Memory CD4+		GO Biological Processes	19	GO:0051491	positive regulation of filopodium assembly	19_GO:0048518 positive regulation of biological process	-3	9	5.4	30244	31	435	4	0.92	0.46	5295|7046|54828|139818	PIK3R1|TGFBR1|BCAS3|DOCK11	-2.7	Natural Killer
																																																																								GO Biological Processes	19	GO:0048545	response to steroid hormone	-3.7	4.1	4.9	30244	288	255	10	3.9	1.2	476|490|677|678|1655|2908|3192|7040|7048|23543	ATP1A1|ATP2B1|ZFP36L1|ZFP36L2|DDX5|NR3C1|HNRNPU|TGFB1|TGFBR2|RBFOX2	-3.2	T Cell Central Memory CD4+		Canonical Pathways	11	M63	PID AVB3 OPN PATHWAY		-3	9	5.4	30244	31	435	4	0.92	0.46	960|5295|5879|10451	CD44|PIK3R1|RAC1|VAV3	-2.7	Natural Killer
																																																																								KEGG Pathway	24	hsa05162	Measles	-3.7	6	5.4	30244	139	255	7	2.7	1	103|868|3718|4792|6777|7128|10000	ADAR|CBLB|JAK3|NFKBIA|STAT5B|TNFAIP3|AKT3	-3.2	T Cell Central Memory CD4+		GO Biological Processes	19	GO:0032210	regulation of telomere maintenance via telomerase	19_GO:0008152 metabolic process	-3	6.6	4.9	30244	53	435	5	1.1	0.51	472|5588|54464|80351|140609	ATM|PRKCQ|XRN1|TNKS2|NEK7	-2.7	Natural Killer
																																																																								GO Biological Processes	19	GO:0006417	regulation of translation	-3.7	3.1	4.6	30244	531	255	14	5.5	1.4	677|678|1938|2872|3191|3192|6197|8440|8473|8662|23185|26986|127933|317649	ZFP36L1|ZFP36L2|EEF2|MKNK2|HNRNPL|HNRNPU|RPS6KA3|NCK2|OGT|EIF3B|LARP4B|PABPC1|UHMK1|EIF4E3	-3.2	T Cell Central Memory CD4+		Canonical Pathways	11	M151	PID AR TF PATHWAY		-3	6.6	4.9	30244	53	435	5	1.1	0.51	1387|2908|5966|6599|8648	CREBBP|NR3C1|REL|SMARCC1|NCOA1	-2.7	Natural Killer
																																																																								KEGG Pathway	24	hsa04750	Inflammatory mediator regulation of TRP channels	-3.7	7.3	5.7	30244	98	255	6	2.4	0.95	2776|2778|5335|5578|5579|5583	GNAQ|GNAS|PLCG1|PRKCA|PRKCB|PRKCH	-3.2	T Cell Central Memory CD4+		GO Biological Processes	19	GO:0001706	endoderm formation	19_GO:0032502 developmental process	-3	6.6	4.9	30244	53	435	5	1.1	0.51	1843|1844|3676|8320|29072	DUSP1|DUSP2|ITGA4|EOMES|SETD2	-2.7	Natural Killer
																																																																								Canonical Pathways	11	M30	PID HDAC CLASSII PATHWAY	-3.7	14	7	30244	34	255	4	1.6	0.78	156|814|2782|2908	GRK2|CAMK4|GNB1|NR3C1	-3.2	T Cell Central Memory CD4+		WikiPathways	27	WP2864	Apoptosis-related network due to altered Notch3 in ovarian cancer		-3	6.6	4.9	30244	53	435	5	1.1	0.51	207|2081|2113|3727|10451	AKT1|ERN1|ETS1|JUND|VAV3	-2.7	Natural Killer
																																																																								GO Biological Processes	19	GO:0050869	negative regulation of B cell activation	-3.7	14	7	30244	34	255	4	1.6	0.78	472|5585|7128|80762	ATM|PKN1|TNFAIP3|NDFIP1	-3.2	T Cell Central Memory CD4+		Reactome Gene Sets	6	R-HSA-112316	Neuronal System		-3	2.5	3.8	30244	410	435	15	3.4	0.87	2035|2771|2782|2783|4905|5567|5573|5579|5613|5879|6197|54331|54407|81539|83988	EPB41|GNAI2|GNB1|GNB2|NSF|PRKACB|PRKAR1A|PRKCB|PRKX|RAC1|RPS6KA3|GNG2|SLC38A2|SLC38A1|NCALD	-2.7	Natural Killer
																																																																								Canonical Pathways	11	M210	PID IL8 CXCR2 PATHWAY	-3.7	14	7	30244	34	255	4	1.6	0.78	2771|2782|5578|5579	GNAI2|GNB1|PRKCA|PRKCB	-3.2	T Cell Central Memory CD4+		Reactome Gene Sets	6	R-HSA-6806834	Signaling by MET		-3	5.3	4.6	30244	79	435	6	1.4	0.56	2889|5295|5795|5879|6654|6774	RAPGEF1|PIK3R1|PTPRJ|RAC1|SOS1|STAT3	-2.7	Natural Killer
																																																																								WikiPathways	27	WP4155	Endometrial cancer	-3.7	9.4	6.2	30244	63	255	5	2	0.87	5605|5728|6932|10000|51176	MAP2K2|PTEN|TCF7|AKT3|LEF1	-3.2	T Cell Central Memory CD4+		GO Biological Processes	19	GO:2000117	negative regulation of cysteine-type endopeptidase activity	19_GO:0048519 negative regulation of biological process	-3	5.3	4.6	30244	79	435	6	1.4	0.56	207|960|1032|1654|6197|55031	AKT1|CD44|CDKN2D|DDX3X|RPS6KA3|USP47	-2.7	Natural Killer
																																																																								WikiPathways	27	WP4808	Endochondral ossification with skeletal dysplasias	-3.7	9.4	6.2	30244	63	255	5	2	0.87	860|6777|7040|50515|54407	RUNX2|STAT5B|TGFB1|CHST11|SLC38A2	-3.2	T Cell Central Memory CD4+		GO Biological Processes	19	GO:2000736	regulation of stem cell differentiation	19_GO:0032502 developmental process	-3	5.3	4.6	30244	79	435	6	1.4	0.56	678|4780|5978|6774|54815|83737	ZFP36L2|NFE2L2|REST|STAT3|GATAD2A|ITCH	-2.7	Natural Killer
																																																																								WikiPathways	27	WP474	Endochondral ossification	-3.7	9.4	6.2	30244	63	255	5	2	0.87	860|6777|7040|50515|54407	RUNX2|STAT5B|TGFB1|CHST11|SLC38A2	-3.2	T Cell Central Memory CD4+		KEGG Pathway	24	hsa03018	RNA degradation		-3	5.3	4.6	30244	79	435	6	1.4	0.56	694|1656|26986|54464|246175|255967	BTG1|DDX6|PABPC1|XRN1|CNOT6L|PAN3	-2.7	Natural Killer
																																																																								Canonical Pathways	11	M10	PID BCR 5PATHWAY	-3.7	9.4	6.2	30244	63	255	5	2	0.87	4214|4792|5728|5879|10892	MAP3K1|NFKBIA|PTEN|RAC1|MALT1	-3.2	T Cell Central Memory CD4+		GO Biological Processes	19	GO:0033135	regulation of peptidyl-serine phosphorylation	19_GO:0008152 metabolic process	-3	4	4.3	30244	140	435	8	1.8	0.64	207|493|960|2931|5144|5728|64754|253260	AKT1|ATP2B4|CD44|GSK3A|PDE4D|PTEN|SMYD3|RICTOR	-2.7	Natural Killer
																																																																								GO Biological Processes	19	GO:0051960	regulation of nervous system development	-3.7	3.3	4.6	30244	469	255	13	5.1	1.4	393|3572|5583|5605|5728|6653|7040|7852|10507|23013|23499|51176|51199	ARHGAP4|IL6ST|PRKCH|MAP2K2|PTEN|SORL1|TGFB1|CXCR4|SEMA4D|SPEN|MACF1|LEF1|NIN	-3.2	T Cell Central Memory CD4+		GO Biological Processes	19	GO:0007623	circadian rhythm	19_GO:0048511 rhythmic process	-3	4	4.3	30244	140	435	8	1.8	0.64	3191|3398|3727|4297|5500|5728|8473|22992	HNRNPL|ID2|JUND|KMT2A|PPP1CB|PTEN|OGT|KDM2A	-2.7	Natural Killer
																																																																								GO Biological Processes	19	GO:0016570	histone modification	-3.7	4.5	5	30244	237	255	9	3.5	1.2	3008|4297|6881|7404|8473|8932|23326|29072|58508	H1-4|KMT2A|TAF10|UTY|OGT|MBD2|USP22|SETD2|KMT2C	-3.2	T Cell Central Memory CD4+		Reactome Gene Sets	6	R-HSA-6807070	PTEN Regulation		-3	4	4.3	30244	140	435	8	1.8	0.64	207|5728|5978|10000|10273|23112|54815|80351	AKT1|PTEN|REST|AKT3|STUB1|TNRC6B|GATAD2A|TNKS2	-2.7	Natural Killer
																																																																								WikiPathways	27	WP2877	Vitamin D receptor pathway	-3.7	5.1	5.2	30244	187	255	8	3.1	1.1	490|2308|3726|4650|4773|7040|7128|10125	ATP2B1|FOXO1|JUNB|MYO9B|NFATC2|TGFB1|TNFAIP3|RASGRP1	-3.2	T Cell Central Memory CD4+		GO Biological Processes	19	GO:2001242	regulation of intrinsic apoptotic signaling pathway	19_GO:0050896 response to stimulus	-3	3.6	4.1	30244	174	435	9	2.1	0.68	207|960|1032|1654|4170|4780|8725|10625|55031	AKT1|CD44|CDKN2D|DDX3X|MCL1|NFE2L2|URI1|IVNS1ABP|USP47	-2.7	Natural Killer
																																																																								Canonical Pathways	11	M64	PID S1P S1P4 PATHWAY	-3.7	25	8.4	30244	14	255	3	1.2	0.68	2771|5335|10672	GNAI2|PLCG1|GNA13	-3.2	T Cell Central Memory CD4+		GO Biological Processes	19	GO:0010721	negative regulation of cell development	19_GO:0032502 developmental process	-3	2.9	3.9	30244	287	435	12	2.8	0.79	864|2931|3398|3635|4067|5295|5530|5728|5978|6653|10507|149041	RUNX3|GSK3A|ID2|INPP5D|LYN|PIK3R1|PPP3CA|PTEN|REST|SORL1|SEMA4D|RC3H1	-2.7	Natural Killer
																																																																								GO Biological Processes	19	GO:0051547	regulation of keratinocyte migration	-3.7	25	8.4	30244	14	255	3	1.2	0.68	382|5728|9448	ARF6|PTEN|MAP4K4	-3.2	T Cell Central Memory CD4+		GO Biological Processes	19	GO:0010038	response to metal ion	19_GO:0050896 response to stimulus	-3	2.6	3.8	30244	369	435	14	3.2	0.85	118|207|513|2931|3726|3727|4297|4780|4864|5336|5530|10628|27347|140609	ADD1|AKT1|ATP5F1D|GSK3A|JUNB|JUND|KMT2A|NFE2L2|NPC1|PLCG2|PPP3CA|TXNIP|STK39|NEK7	-2.7	Natural Killer
																																																																								KEGG Pathway	24	hsa04929	GnRH secretion	-3.7	9.3	6.1	30244	64	255	5	2	0.87	2776|5578|5579|5605|10000	GNAQ|PRKCA|PRKCB|MAP2K2|AKT3	-3.2	T Cell Central Memory CD4+		GO Biological Processes	19	GO:0051146	striated muscle cell differentiation	19_GO:0032502 developmental process	-3	3.3	4	30244	211	435	10	2.3	0.72	207|824|975|4773|5530|5573|8837|9172|11214|64754	AKT1|CAPN2|CD81|NFATC2|PPP3CA|PRKAR1A|CFLAR|MYOM2|AKAP13|SMYD3	-2.7	Natural Killer
																																																																								GO Biological Processes	19	GO:0071384	cellular response to corticosteroid stimulus	-3.7	9.3	6.1	30244	64	255	5	2	0.87	490|677|678|2908|3192	ATP2B1|ZFP36L1|ZFP36L2|NR3C1|HNRNPU	-3.2	T Cell Central Memory CD4+		GO Biological Processes	19	GO:0048638	regulation of developmental growth	19_GO:0040007 growth	-3	2.8	3.9	30244	328	435	13	3	0.82	207|1785|2931|5728|6774|7046|7048|7049|7528|7852|10507|27086|80351	AKT1|DNM2|GSK3A|PTEN|STAT3|TGFBR1|TGFBR2|TGFBR3|YY1|CXCR4|SEMA4D|FOXP1|TNKS2	-2.7	Natural Killer
																																																																								GO Biological Processes	19	GO:0070670	response to interleukin-4	-3.7	14	6.9	30244	35	255	4	1.6	0.78	3718|6777|6932|51176	JAK3|STAT5B|TCF7|LEF1	-3.1	T Cell Central Memory CD4+		GO Biological Processes	19	GO:1903557	positive regulation of tumor necrosis factor superfamily cytokine production	19_GO:0048518 positive regulation of biological process	-3	4.5	4.4	30244	109	435	7	1.6	0.6	3459|5295|5336|5795|6774|10125|84868	IFNGR1|PIK3R1|PLCG2|PTPRJ|STAT3|RASGRP1|HAVCR2	-2.7	Natural Killer
																																																																								Reactome Gene Sets	6	R-HSA-9678108	SARS-CoV-1 Infection	-3.7	5.8	5.3	30244	142	255	7	2.7	1	1655|4792|6192|6204|6231|11123|91782	DDX5|NFKBIA|RPS4Y1|RPS10|RPS26|RCAN3|CHMP7	-3.1	T Cell Central Memory CD4+		CORUM	33	CORUM:351	Spliceosome		-3	3.9	4.2	30244	141	435	8	1.8	0.64	1654|8683|9584|9589|10189|23013|23524|26986	DDX3X|SRSF9|RBM39|WTAP|ALYREF|SPEN|SRRM2|PABPC1	-2.7	Natural Killer
																																																																								GO Biological Processes	19	GO:0050769	positive regulation of neurogenesis	-3.7	4.4	4.9	30244	240	255	9	3.5	1.2	3572|5583|5605|7040|7852|10507|23013|23499|51199	IL6ST|PRKCH|MAP2K2|TGFB1|CXCR4|SEMA4D|SPEN|MACF1|NIN	-3.1	T Cell Central Memory CD4+		Canonical Pathways	11	M223	PID BETA CATENIN NUC PATHWAY		-3	5.2	4.6	30244	80	435	6	1.4	0.56	166|894|1487|3398|6907|26959	TLE5|CCND2|CTBP1|ID2|TBL1X|HBP1	-2.7	Natural Killer
																																																																								GO Biological Processes	19	GO:0007179	transforming growth factor beta receptor signaling pathway	-3.7	7	5.6	30244	101	255	6	2.4	0.95	2734|7040|7048|7791|8287|50515	GLG1|TGFB1|TGFBR2|ZYX|USP9Y|CHST11	-3.1	T Cell Central Memory CD4+		Reactome Gene Sets	6	R-HSA-1169410	Antiviral mechanism by IFN-stimulated genes		-3	5.2	4.6	30244	80	435	6	1.4	0.56	3716|8672|9883|23225|25820|317649	JAK1|EIF4G3|POM121|NUP210|ARIH1|EIF4E3	-2.7	Natural Killer
																																																																								KEGG Pathway	24	hsa05017	Spinocerebellar ataxia	-3.7	5.8	5.3	30244	143	255	7	2.7	1	489|2081|2776|5578|5579|10000|11273	ATP2A3|ERN1|GNAQ|PRKCA|PRKCB|AKT3|ATXN2L	-3.1	T Cell Central Memory CD4+		GO Biological Processes	19	GO:1902275	regulation of chromatin organization	19_GO:0050789 regulation of biological process	-3	6.4	4.8	30244	54	435	5	1.1	0.51	8473|55196|55209|55729|284058	OGT|RESF1|SETD5|ATF7IP|KANSL1	-2.7	Natural Killer
																																																																								GO Biological Processes	19	GO:0010632	regulation of epithelial cell migration	-3.7	4	4.8	30244	295	255	10	3.9	1.2	382|5335|5578|5728|5879|7040|7048|9448|10000|23499	ARF6|PLCG1|PRKCA|PTEN|RAC1|TGFB1|TGFBR2|MAP4K4|AKT3|MACF1	-3.1	T Cell Central Memory CD4+		GO Biological Processes	19	GO:0006305	DNA alkylation	19_GO:0008152 metabolic process	-3	6.4	4.8	30244	54	435	5	1.1	0.51	4297|8320|10664|54815|55729	KMT2A|EOMES|CTCF|GATAD2A|ATF7IP	-2.7	Natural Killer
																																																																								GO Biological Processes	19	GO:0043687	post-translational protein modification	-3.6	9.1	6	30244	65	255	5	2	0.87	5578|5579|5585|80351|201595	PRKCA|PRKCB|PKN1|TNKS2|STT3B	-3.1	T Cell Central Memory CD4+		GO Biological Processes	19	GO:0006306	DNA methylation	19_GO:0008152 metabolic process	-3	6.4	4.8	30244	54	435	5	1.1	0.51	4297|8320|10664|54815|55729	KMT2A|EOMES|CTCF|GATAD2A|ATF7IP	-2.7	Natural Killer
																																																																								GO Biological Processes	19	GO:0002831	regulation of response to biotic stimulus	-3.6	3.2	4.5	30244	477	255	13	5.1	1.4	103|1604|2534|3916|4792|5272|5578|6197|6777|7040|7128|10125|84166	ADAR|CD55|FYN|LAMP1|NFKBIA|SERPINB9|PRKCA|RPS6KA3|STAT5B|TGFB1|TNFAIP3|RASGRP1|NLRC5	-3.1	T Cell Central Memory CD4+		GO Biological Processes	19	GO:1902743	regulation of lamellipodium organization	19_GO:0050789 regulation of biological process	-3	6.4	4.8	30244	54	435	5	1.1	0.51	960|1785|5295|5879|26053	CD44|DNM2|PIK3R1|RAC1|AUTS2	-2.7	Natural Killer
																																																																								WikiPathways	27	WP2853	Endoderm differentiation	-3.6	5.8	5.3	30244	144	255	7	2.7	1	2308|2908|6932|7040|26986|51176|57198	FOXO1|NR3C1|TCF7|TGFB1|PABPC1|LEF1|ATP8B2	-3.1	T Cell Central Memory CD4+		GO Biological Processes	19	GO:0051384	response to glucocorticoid	19_GO:0050896 response to stimulus	-3	3.9	4.2	30244	142	435	8	1.8	0.64	490|678|2908|2931|5978|8837|54541|64754	ATP2B1|ZFP36L2|NR3C1|GSK3A|REST|CFLAR|DDIT4|SMYD3	-2.7	Natural Killer
																																																																								KEGG Pathway	24	hsa05146	Amoebiasis	-3.6	7	5.6	30244	102	255	6	2.4	0.95	2776|2778|5272|5578|5579|7040	GNAQ|GNAS|SERPINB9|PRKCA|PRKCB|TGFB1	-3.1	T Cell Central Memory CD4+		GO Biological Processes	19	GO:0016358	dendrite development	19_GO:0032502 developmental process	-3	4.4	4.3	30244	110	435	7	1.6	0.6	2534|5530|5728|8301|9922|23181|55619	FYN|PPP3CA|PTEN|PICALM|IQSEC1|DIP2A|DOCK10	-2.7	Natural Killer
																																																																								KEGG Pathway	24	hsa04914	Progesterone-mediated oocyte maturation	-3.6	7	5.6	30244	102	255	6	2.4	0.95	994|2771|5140|6197|6793|10000	CDC25B|GNAI2|PDE3B|RPS6KA3|STK10|AKT3	-3.1	T Cell Central Memory CD4+		GO Biological Processes	19	GO:0090263	positive regulation of canonical Wnt signaling pathway	19_GO:0048518 positive regulation of biological process	-3	4.4	4.3	30244	110	435	7	1.6	0.6	1455|1654|6907|9839|55031|55182|80351	CSNK1G2|DDX3X|TBL1X|ZEB2|USP47|RNF220|TNKS2	-2.7	Natural Killer
																																																																								WikiPathways	27	WP185	Integrin-mediated cell adhesion	-3.6	7	5.6	30244	102	255	6	2.4	0.95	824|2534|5605|5879|7791|10000	CAPN2|FYN|MAP2K2|RAC1|ZYX|AKT3	-3.1	T Cell Central Memory CD4+		GO Biological Processes	19	GO:2001252	positive regulation of chromosome organization	19_GO:0048518 positive regulation of biological process	-3	4.4	4.3	30244	110	435	7	1.6	0.6	472|5588|7528|55196|55729|80351|140609	ATM|PRKCQ|YY1|RESF1|ATF7IP|TNKS2|NEK7	-2.7	Natural Killer
																																																																								GO Biological Processes	19	GO:0031346	positive regulation of cell projection organization	-3.6	3.7	4.7	30244	355	255	11	4.3	1.3	1785|2316|2534|5605|5879|8428|10507|10801|23499|51199|139818	DNM2|FLNA|FYN|MAP2K2|RAC1|STK24|SEMA4D|SEPTIN9|MACF1|NIN|DOCK11	-3.1	T Cell Central Memory CD4+		GO Biological Processes	19	GO:0010498	proteasomal protein catabolic process	19_GO:0008152 metabolic process	-3	2.6	3.8	30244	372	435	14	3.2	0.85	207|408|2931|4780|5527|6907|8452|10273|11124|23304|64839|83737|149603|201595	AKT1|ARRB1|GSK3A|NFE2L2|PPP2R5C|TBL1X|CUL3|STUB1|FAF1|UBR2|FBXL17|ITCH|RNF187|STT3B	-2.6	Natural Killer
																																																																								WikiPathways	27	WP4877	Host-pathogen interaction of human coronaviruses - MAPK signaling	-3.6	13	6.7	30244	36	255	4	1.6	0.78	3726|4214|5605|6197	JUNB|MAP3K1|MAP2K2|RPS6KA3	-3.1	T Cell Central Memory CD4+		WikiPathways	27	WP4838	Regucalcin in proximal tubule epithelial kidney cells		-3	8.7	5.3	30244	32	435	4	0.92	0.46	207|4217|5534|7046	AKT1|MAP3K5|PPP3R1|TGFBR1	-2.6	Natural Killer
																																																																								Reactome Gene Sets	6	R-HSA-9006931	Signaling by Nuclear Receptors	-3.6	4	4.8	30244	298	255	10	3.9	1.2	1655|2289|2771|2782|2783|3727|5430|10000|10123|127933	DDX5|FKBP5|GNAI2|GNB1|GNB2|JUND|POLR2A|AKT3|ARL4C|UHMK1	-3.1	T Cell Central Memory CD4+		Reactome Gene Sets	6	R-HSA-5675482	Regulation of necroptotic cell death		-3	8.7	5.3	30244	32	435	4	0.92	0.46	8473|8837|10273|83737	OGT|CFLAR|STUB1|ITCH	-2.6	Natural Killer
																																																																								Reactome Gene Sets	6	R-HSA-5688426	Deubiquitination	-3.6	4	4.8	30244	298	255	10	3.9	1.2	4792|5728|6881|7040|7048|7128|8473|23326|23358|80351	NFKBIA|PTEN|TAF10|TGFB1|TGFBR2|TNFAIP3|OGT|USP22|USP24|TNKS2	-3.1	T Cell Central Memory CD4+		Reactome Gene Sets	6	R-HSA-5213460	RIPK1-mediated regulated necrosis		-3	8.7	5.3	30244	32	435	4	0.92	0.46	8473|8837|10273|83737	OGT|CFLAR|STUB1|ITCH	-2.6	Natural Killer
																																																																								WikiPathways	27	WP2032	Thyroid stimulating hormone (TSH) signaling pathway	-3.6	9	6	30244	66	255	5	2	0.87	2771|2776|2778|2782|10672	GNAI2|GNAQ|GNAS|GNB1|GNA13	-3.1	T Cell Central Memory CD4+		WikiPathways	27	WP3893	Development and heterogeneity of the ILC family		-3	8.7	5.3	30244	32	435	4	0.92	0.46	3398|7704|8320|9760	ID2|ZBTB16|EOMES|TOX	-2.6	Natural Killer
																																																																								GO Biological Processes	19	GO:0000956	nuclear-transcribed mRNA catabolic process	-3.6	6.9	5.5	30244	103	255	6	2.4	0.95	472|677|678|1655|23049|26986	ATM|ZFP36L1|ZFP36L2|DDX5|SMG1|PABPC1	-3.1	T Cell Central Memory CD4+		Canonical Pathways	11	M108	PID NETRIN PATHWAY		-3	8.7	5.3	30244	32	435	4	0.92	0.46	2534|5295|5605|5879	FYN|PIK3R1|MAP2K2|RAC1	-2.6	Natural Killer
																																																																								GO Biological Processes	19	GO:0046631	alpha-beta T cell activation	-3.6	6.9	5.5	30244	103	255	6	2.4	0.95	868|3570|3702|4297|51176|80762	CBLB|IL6R|ITK|KMT2A|LEF1|NDFIP1	-3.1	T Cell Central Memory CD4+		GO Biological Processes	19	GO:0095500	acetylcholine receptor signaling pathway	19_GO:0050896 response to stimulus	-3	8.7	5.3	30244	32	435	4	0.92	0.46	156|2771|2782|5579	GRK2|GNAI2|GNB1|PRKCB	-2.6	Natural Killer
																																																																								KEGG Pathway	24	hsa05202	Transcriptional misregulation in cancer	-3.6	4.9	5	30244	193	255	8	3.1	1.1	472|860|1655|2308|4297|4299|7048|51274	ATM|RUNX2|DDX5|FOXO1|KMT2A|AFF1|TGFBR2|KLF3	-3.1	T Cell Central Memory CD4+		GO Biological Processes	19	GO:0002448	mast cell mediated immunity	19_GO:0002376 immune system process	-3	8.7	5.3	30244	32	435	4	0.92	0.46	4067|5272|5293|10125	LYN|SERPINB9|PIK3CD|RASGRP1	-2.6	Natural Killer
																																																																								GO Biological Processes	19	GO:0043123	positive regulation of I-kappaB kinase/NF-kappaB signaling	-3.6	4.9	5	30244	193	255	8	3.1	1.1	2316|2534|3956|5579|10892|11214|23476|80762	FLNA|FYN|LGALS1|PRKCB|MALT1|AKAP13|BRD4|NDFIP1	-3.1	T Cell Central Memory CD4+		Reactome Gene Sets	6	R-HSA-451326	Activation of kainate receptors upon glutamate binding		-3	8.7	5.3	30244	32	435	4	0.92	0.46	2782|2783|54331|83988	GNB1|GNB2|GNG2|NCALD	-2.6	Natural Killer
																																																																								WikiPathways	27	WP5063	FOXP3 in COVID-19	-3.6	24	8.1	30244	15	255	3	1.2	0.68	3570|3572|6777	IL6R|IL6ST|STAT5B	-3.1	T Cell Central Memory CD4+		GO Biological Processes	19	GO:0043254	regulation of protein-containing complex assembly	19_GO:0050789 regulation of biological process	-3	2.5	3.7	30244	415	435	15	3.4	0.87	118|472|1654|5336|5879|6653|6711|10273|11124|23514|26191|55729|85464|140609|253260	ADD1|ATM|DDX3X|PLCG2|RAC1|SORL1|SPTBN1|STUB1|FAF1|SPIDR|PTPN22|ATF7IP|SSH2|NEK7|RICTOR	-2.6	Natural Killer
																																																																								Canonical Pathways	11	M138	PID THROMBIN PAR4 PATHWAY	-3.6	24	8.1	30244	15	255	3	1.2	0.68	2776|2782|10672	GNAQ|GNB1|GNA13	-3.1	T Cell Central Memory CD4+		GO Biological Processes	19	GO:0050730	regulation of peptidyl-tyrosine phosphorylation	19_GO:0008152 metabolic process	-3	3	3.9	30244	251	435	11	2.5	0.75	868|960|975|2534|4067|5336|5795|5912|10507|11314|253260	CBLB|CD44|CD81|FYN|LYN|PLCG2|PTPRJ|RAP2B|SEMA4D|CD300A|RICTOR	-2.6	Natural Killer
																																																																								Canonical Pathways	11	M11736	SA MMP CYTOKINE CONNECTION	-3.6	24	8.1	30244	15	255	3	1.2	0.68	960|3570|7040	CD44|IL6R|TGFB1	-3.1	T Cell Central Memory CD4+		GO Biological Processes	19	GO:0071868	cellular response to monoamine stimulus	19_GO:0050896 response to stimulus	-3	5.2	4.5	30244	81	435	6	1.4	0.56	493|1785|2778|2782|2931|54331	ATP2B4|DNM2|GNAS|GNB1|GSK3A|GNG2	-2.6	Natural Killer
																																																																								GO Biological Processes	19	GO:1900153	positive regulation of nuclear-transcribed mRNA catabolic process, deadenylation-dependent decay	-3.6	24	8.1	30244	15	255	3	1.2	0.68	677|678|26986	ZFP36L1|ZFP36L2|PABPC1	-3.1	T Cell Central Memory CD4+		GO Biological Processes	19	GO:0031056	regulation of histone modification	19_GO:0008152 metabolic process	-3	5.2	4.5	30244	81	435	6	1.4	0.56	408|1487|6418|8473|26053|284058	ARRB1|CTBP1|SET|OGT|AUTS2|KANSL1	-2.6	Natural Killer
																																																																								GO Biological Processes	19	GO:0106070	regulation of adenylate cyclase-activating G protein-coupled receptor signaling pathway	-3.6	24	8.1	30244	15	255	3	1.2	0.68	2771|5578|64784	GNAI2|PRKCA|CRTC3	-3.1	T Cell Central Memory CD4+		GO Biological Processes	19	GO:0071870	cellular response to catecholamine stimulus	19_GO:0050896 response to stimulus	-3	5.2	4.5	30244	81	435	6	1.4	0.56	493|1785|2778|2782|2931|54331	ATP2B4|DNM2|GNAS|GNB1|GSK3A|GNG2	-2.6	Natural Killer
																																																																								Reactome Gene Sets	6	R-HSA-3858494	Beta-catenin independent WNT signaling	-3.6	5.7	5.2	30244	146	255	7	2.7	1	2782|2783|5578|5579|5879|6932|51176	GNB1|GNB2|PRKCA|PRKCB|RAC1|TCF7|LEF1	-3.1	T Cell Central Memory CD4+		GO Biological Processes	19	GO:0030593	neutrophil chemotaxis	19_GO:0040011 locomotion	-3	5.2	4.5	30244	81	435	6	1.4	0.56	2207|5293|6351|6846|10451|57580	FCER1G|PIK3CD|CCL4|XCL2|VAV3|PREX1	-2.6	Natural Killer
																																																																								GO Biological Processes	19	GO:0030177	positive regulation of Wnt signaling pathway	-3.6	5.7	5.2	30244	146	255	7	2.7	1	1455|7040|7128|8932|23499|51176|80351	CSNK1G2|TGFB1|TNFAIP3|MBD2|MACF1|LEF1|TNKS2	-3.1	T Cell Central Memory CD4+		GO Biological Processes	19	GO:0072665	protein localization to vacuole	19_GO:0051179 localization	-3	5.2	4.5	30244	81	435	6	1.4	0.56	975|6653|7128|54832|79158|79720	CD81|SORL1|TNFAIP3|VPS13C|GNPTAB|VPS37B	-2.6	Natural Killer
																																																																								KEGG Pathway	24	hsa04625	C-type lectin receptor signaling pathway	-3.6	6.8	5.5	30244	104	255	6	2.4	0.95	868|4773|4775|4792|10000|10892	CBLB|NFATC2|NFATC3|NFKBIA|AKT3|MALT1	-3.1	T Cell Central Memory CD4+		GO Biological Processes	19	GO:0001824	blastocyst development	19_GO:0032502 developmental process	-2.9	4.4	4.3	30244	111	435	7	1.6	0.6	824|3726|6670|7046|8320|8452|338596	CAPN2|JUNB|SP3|TGFBR1|EOMES|CUL3|ST8SIA6	-2.6	Natural Killer
																																																																								KEGG Pathway	24	hsa04064	NF-kappa B signaling pathway	-3.6	6.8	5.5	30244	104	255	6	2.4	0.95	472|4792|5335|5579|7128|10892	ATM|NFKBIA|PLCG1|PRKCB|TNFAIP3|MALT1	-3.1	T Cell Central Memory CD4+		GO Biological Processes	19	GO:0120034	positive regulation of plasma membrane bounded cell projection assembly	19_GO:0048518 positive regulation of biological process	-2.9	4.4	4.3	30244	111	435	7	1.6	0.6	1785|5295|5879|7046|26053|54828|139818	DNM2|PIK3R1|RAC1|TGFBR1|AUTS2|BCAS3|DOCK11	-2.6	Natural Killer
																																																																								KEGG Pathway	24	hsa05221	Acute myeloid leukemia	-3.6	8.9	5.9	30244	67	255	5	2	0.87	5605|6777|6932|10000|51176	MAP2K2|STAT5B|TCF7|AKT3|LEF1	-3.1	T Cell Central Memory CD4+		GO Biological Processes	19	GO:0032675	regulation of interleukin-6 production	19_GO:0032501 multicellular organismal process	-2.9	3.5	4.1	30244	178	435	9	2.1	0.68	408|824|1051|3635|5336|6774|7128|26191|84868	ARRB1|CAPN2|CEBPB|INPP5D|PLCG2|STAT3|TNFAIP3|PTPN22|HAVCR2	-2.6	Natural Killer
																																																																								GO Biological Processes	19	GO:1903351	cellular response to dopamine	-3.6	8.9	5.9	30244	67	255	5	2	0.87	1785|2316|2776|2778|2782	DNM2|FLNA|GNAQ|GNAS|GNB1	-3.1	T Cell Central Memory CD4+		GO Biological Processes	19	GO:1903313	positive regulation of mRNA metabolic process	19_GO:0048518 positive regulation of biological process	-2.9	3.5	4.1	30244	178	435	9	2.1	0.68	678|23112|26528|26986|29896|79899|149041|246175|255967	ZFP36L2|TNRC6B|DAZAP1|PABPC1|TRA2A|PRR5L|RC3H1|CNOT6L|PAN3	-2.6	Natural Killer
																																																																								Canonical Pathways	11	M295	SIG PIP3 SIGNALING IN CARDIAC MYOCTES	-3.6	8.9	5.9	30244	67	255	5	2	0.87	5728|6197|10000|23533|57580	PTEN|RPS6KA3|AKT3|PIK3R5|PREX1	-3.1	T Cell Central Memory CD4+		Reactome Gene Sets	6	R-HSA-429914	Deadenylation-dependent mRNA decay		-2.9	6.3	4.8	30244	55	435	5	1.1	0.51	1656|26986|54464|246175|255967	DDX6|PABPC1|XRN1|CNOT6L|PAN3	-2.6	Natural Killer
																																																																								GO Biological Processes	19	GO:0035710	CD4-positive, alpha-beta T cell activation	-3.6	8.9	5.9	30244	67	255	5	2	0.87	868|3570|4297|51176|80762	CBLB|IL6R|KMT2A|LEF1|NDFIP1	-3.1	T Cell Central Memory CD4+		Reactome Gene Sets	6	R-HSA-109606	Intrinsic Pathway for Apoptosis		-2.9	6.3	4.8	30244	55	435	5	1.1	0.51	207|3002|5534|6774|10000	AKT1|GZMB|PPP3R1|STAT3|AKT3	-2.6	Natural Killer
																																																																								GO Biological Processes	19	GO:0002757	immune response-activating signaling pathway	-3.6	3.9	4.7	30244	301	255	10	3.9	1.2	868|2534|3702|4773|4792|5335|5579|6197|7128|10892	CBLB|FYN|ITK|NFATC2|NFKBIA|PLCG1|PRKCB|RPS6KA3|TNFAIP3|MALT1	-3.1	T Cell Central Memory CD4+		WikiPathways	27	WP195	IL-1 signaling pathway		-2.9	6.3	4.8	30244	55	435	5	1.1	0.51	207|5295|5605|5606|5966	AKT1|PIK3R1|MAP2K2|MAP2K3|REL	-2.6	Natural Killer
																																																																								GO Biological Processes	19	GO:0002573	myeloid leukocyte differentiation	-3.6	5.6	5.2	30244	147	255	7	2.7	1	814|975|2908|3726|4627|7048|51176	CAMK4|CD81|NR3C1|JUNB|MYH9|TGFBR2|LEF1	-3.1	T Cell Central Memory CD4+		GO Biological Processes	19	GO:0030100	regulation of endocytosis	19_GO:0051179 localization	-2.9	2.9	3.9	30244	292	435	12	2.8	0.79	408|1785|2207|5336|5530|5534|5795|5879|8301|8527|11314|79890	ARRB1|DNM2|FCER1G|PLCG2|PPP3CA|PPP3R1|PTPRJ|RAC1|PICALM|DGKD|CD300A|RIN3	-2.6	Natural Killer
																																																																								GO Biological Processes	19	GO:0030041	actin filament polymerization	-3.6	13	6.6	30244	37	255	4	1.6	0.78	1729|5879|57580|79585	DIAPH1|RAC1|PREX1|CORO7	-3.1	T Cell Central Memory CD4+		GO Biological Processes	19	GO:0097305	response to alcohol	19_GO:0050896 response to stimulus	-2.9	3	3.9	30244	253	435	11	2.5	0.75	207|490|2534|2782|7046|7048|7049|23514|27347|54331|54464	AKT1|ATP2B1|FYN|GNB1|TGFBR1|TGFBR2|TGFBR3|SPIDR|STK39|GNG2|XRN1	-2.6	Natural Killer
																																																																								Canonical Pathways	11	M65	PID FRA PATHWAY	-3.6	13	6.6	30244	37	255	4	1.6	0.78	3726|3727|4773|4775	JUNB|JUND|NFATC2|NFATC3	-3.1	T Cell Central Memory CD4+		GO Biological Processes	19	GO:0006282	regulation of DNA repair	19_GO:0050896 response to stimulus	-2.9	3.2	4	30244	215	435	10	2.3	0.72	6599|6881|7528|23347|23514|29072|29117|55193|57492|196528	SMARCC1|TAF10|YY1|SMCHD1|SPIDR|SETD2|BRD7|PBRM1|ARID1B|ARID2	-2.6	Natural Killer
																																																																								GO Biological Processes	19	GO:0045639	positive regulation of myeloid cell differentiation	-3.6	6.8	5.5	30244	105	255	6	2.4	0.95	677|5578|6777|7040|51176|399665	ZFP36L1|PRKCA|STAT5B|TGFB1|LEF1|EEIG1	-3.1	T Cell Central Memory CD4+		Canonical Pathways	11	M138	PID THROMBIN PAR4 PATHWAY		-2.9	14	6	30244	15	435	3	0.69	0.4	2782|10672|54331	GNB1|GNA13|GNG2	-2.6	Natural Killer
																																																																								GO Biological Processes	19	GO:1903350	response to dopamine	-3.6	8.7	5.9	30244	68	255	5	2	0.87	1785|2316|2776|2778|2782	DNM2|FLNA|GNAQ|GNAS|GNB1	-3.1	T Cell Central Memory CD4+		Reactome Gene Sets	6	R-HSA-75892	Platelet Adhesion to exposed collagen		-2.9	14	6	30244	15	435	3	0.69	0.4	2207|2534|4067	FCER1G|FYN|LYN	-2.6	Natural Killer
																																																																								GO Biological Processes	19	GO:0002705	positive regulation of leukocyte mediated immunity	-3.5	5.6	5.2	30244	149	255	7	2.7	1	975|1604|3916|6777|7040|10125|10892	CD81|CD55|LAMP1|STAT5B|TGFB1|RASGRP1|MALT1	-3	T Cell Central Memory CD4+		GO Biological Processes	19	GO:0010820	positive regulation of T cell chemotaxis	19_GO:0040011 locomotion	-2.9	14	6	30244	15	435	3	0.69	0.4	102|6846|27347	ADAM10|XCL2|STK39	-2.6	Natural Killer
																																																																								GO Biological Processes	19	GO:0042176	regulation of protein catabolic process	-3.5	3.6	4.6	30244	364	255	11	4.3	1.3	868|975|2308|2316|2534|4953|6653|7128|8473|25820|80762	CBLB|CD81|FOXO1|FLNA|FYN|ODC1|SORL1|TNFAIP3|OGT|ARIH1|NDFIP1	-3	T Cell Central Memory CD4+		Reactome Gene Sets	6	R-HSA-111447	Activation of BAD and translocation to mitochondria		-2.9	14	6	30244	15	435	3	0.69	0.4	207|5534|10000	AKT1|PPP3R1|AKT3	-2.6	Natural Killer
																																																																								GO Biological Processes	19	GO:0045860	positive regulation of protein kinase activity	-3.5	3.6	4.6	30244	364	255	11	4.3	1.3	994|2081|3570|5605|7040|7048|10125|10892|11214|23533|219771	CDC25B|ERN1|IL6R|MAP2K2|TGFB1|TGFBR2|RASGRP1|MALT1|AKAP13|PIK3R5|CCNY	-3	T Cell Central Memory CD4+		WikiPathways	27	WP1559	Transcription factors regulate miRNAs related to cardiac hypertrophy		-2.9	14	6	30244	15	435	3	0.69	0.4	207|5534|6774	AKT1|PPP3R1|STAT3	-2.6	Natural Killer
																																																																								GO Biological Processes	19	GO:0001501	skeletal system development	-3.5	3.1	4.4	30244	490	255	13	5.1	1.4	166|860|960|2734|2778|6197|7040|7048|10507|11214|29072|29123|50515	TLE5|RUNX2|CD44|GLG1|GNAS|RPS6KA3|TGFB1|TGFBR2|SEMA4D|AKAP13|SETD2|ANKRD11|CHST11	-3	T Cell Central Memory CD4+		GO Biological Processes	19	GO:1900153	positive regulation of nuclear-transcribed mRNA catabolic process, deadenylation-dependent decay	19_GO:0048519 negative regulation of biological process	-2.9	14	6	30244	15	435	3	0.69	0.4	678|23112|26986	ZFP36L2|TNRC6B|PABPC1	-2.6	Natural Killer
																																																																								GO Biological Processes	19	GO:0150116	regulation of cell-substrate junction organization	-3.5	8.6	5.8	30244	69	255	5	2	0.87	382|5728|5879|9448|23499	ARF6|PTEN|RAC1|MAP4K4|MACF1	-3	T Cell Central Memory CD4+		Reactome Gene Sets	6	R-HSA-9694631	Maturation of nucleoprotein		-2.9	14	6	30244	15	435	3	0.69	0.4	2931|6733|79668	GSK3A|SRPK2|PARP8	-2.6	Natural Killer
																																																																								GO Biological Processes	19	GO:0002253	activation of immune response	-3.5	3.6	4.6	30244	366	255	11	4.3	1.3	868|1604|2534|3702|4773|4792|5335|5579|6197|7128|10892	CBLB|CD55|FYN|ITK|NFATC2|NFKBIA|PLCG1|PRKCB|RPS6KA3|TNFAIP3|MALT1	-3	T Cell Central Memory CD4+		GO Biological Processes	19	GO:0106070	regulation of adenylate cyclase-activating G protein-coupled receptor signaling pathway	19_GO:0050896 response to stimulus	-2.9	14	6	30244	15	435	3	0.69	0.4	493|2771|2931	ATP2B4|GNAI2|GSK3A	-2.6	Natural Killer
																																																																								Reactome Gene Sets	6	R-HSA-163685	Integration of energy metabolism	-3.5	6.6	5.4	30244	108	255	6	2.4	0.95	2771|2776|2778|2782|2783|5578	GNAI2|GNAQ|GNAS|GNB1|GNB2|PRKCA	-3	T Cell Central Memory CD4+		GO Biological Processes	19	GO:0060389	pathway-restricted SMAD protein phosphorylation	19_GO:0050896 response to stimulus	-2.9	14	6	30244	15	435	3	0.69	0.4	7046|7048|7049	TGFBR1|TGFBR2|TGFBR3	-2.6	Natural Killer
																																																																								Reactome Gene Sets	6	R-HSA-6785807	Interleukin-4 and Interleukin-13 signaling	-3.5	6.6	5.4	30244	108	255	6	2.4	0.95	2308|3570|3718|3726|4170|7040	FOXO1|IL6R|JAK3|JUNB|MCL1|TGFB1	-3	T Cell Central Memory CD4+		GO Biological Processes	19	GO:0071380	cellular response to prostaglandin E stimulus	19_GO:0050896 response to stimulus	-2.9	14	6	30244	15	435	3	0.69	0.4	207|2782|54331	AKT1|GNB1|GNG2	-2.6	Natural Killer
																																																																								WikiPathways	27	WP2880	Glucocorticoid receptor pathway	-3.5	8.5	5.8	30244	70	255	5	2	0.87	1831|2908|5272|7128|11214	TSC22D3|NR3C1|SERPINB9|TNFAIP3|AKAP13	-3	T Cell Central Memory CD4+		Canonical Pathways	11	M115	PID REG GR PATHWAY		-2.9	5.1	4.5	30244	82	435	6	1.4	0.56	207|1387|2908|5567|6599|8648	AKT1|CREBBP|NR3C1|PRKACB|SMARCC1|NCOA1	-2.6	Natural Killer
																																																																								GO Biological Processes	19	GO:0003013	circulatory system process	-3.5	3.1	4.4	30244	494	255	13	5.1	1.4	156|476|489|490|2534|4363|5339|7040|7852|10672|11214|54407|64167	GRK2|ATP1A1|ATP2A3|ATP2B1|FYN|ABCC1|PLEC|TGFB1|CXCR4|GNA13|AKAP13|SLC38A2|ERAP2	-3	T Cell Central Memory CD4+		GO Biological Processes	19	GO:0071478	cellular response to radiation	19_GO:0050896 response to stimulus	-2.9	3.5	4	30244	179	435	9	2.1	0.68	472|894|1387|1785|5295|7528|22890|23514|55031	ATM|CCND2|CREBBP|DNM2|PIK3R1|YY1|ZBTB1|SPIDR|USP47	-2.6	Natural Killer
																																																																								WikiPathways	27	WP4871	Kisspeptin/kisspeptin receptor system in the ovary	-3.5	12	6.4	30244	39	255	4	1.6	0.78	5578|5579|5583|5605	PRKCA|PRKCB|PRKCH|MAP2K2	-3	T Cell Central Memory CD4+		GO Biological Processes	19	GO:0030203	glycosaminoglycan metabolic process	19_GO:0008152 metabolic process	-2.9	4.3	4.3	30244	112	435	7	1.6	0.6	960|3423|6482|9435|23670|50515|55454	CD44|IDS|ST3GAL1|CHST2|CEMIP2|CHST11|CSGALNACT2	-2.6	Natural Killer
																																																																								KEGG Pathway	24	hsa05206	MicroRNAs in cancer	-3.5	3.8	4.6	30244	310	255	10	3.9	1.2	472|960|994|4170|4363|5335|5578|5579|5605|5728	ATM|CD44|CDC25B|MCL1|ABCC1|PLCG1|PRKCA|PRKCB|MAP2K2|PTEN	-3	T Cell Central Memory CD4+		GO Biological Processes	19	GO:0000079	regulation of cyclin-dependent protein serine/threonine kinase activity	19_GO:0008152 metabolic process	-2.9	4.3	4.3	30244	112	435	7	1.6	0.6	207|894|902|1032|5728|7128|219771	AKT1|CCND2|CCNH|CDKN2D|PTEN|TNFAIP3|CCNY	-2.6	Natural Killer
																																																																								GO Biological Processes	19	GO:0007507	heart development	-3.5	3	4.3	30244	562	255	14	5.5	1.4	156|472|677|2316|3192|5339|5605|5728|7040|7048|7404|8932|11214|29072	GRK2|ATM|ZFP36L1|FLNA|HNRNPU|PLEC|MAP2K2|PTEN|TGFB1|TGFBR2|UTY|MBD2|AKAP13|SETD2	-3	T Cell Central Memory CD4+		GO Biological Processes	19	GO:0045637	regulation of myeloid cell differentiation	19_GO:0002376 immune system process	-2.9	3.2	4	30244	216	435	10	2.3	0.72	1051|2113|3398|3635|4067|5295|5530|6774|7704|27086	CEBPB|ETS1|ID2|INPP5D|LYN|PIK3R1|PPP3CA|STAT3|ZBTB16|FOXP1	-2.6	Natural Killer
																																																																								GO Biological Processes	19	GO:0046635	positive regulation of alpha-beta T cell activation	-3.5	8.4	5.7	30244	71	255	5	2	0.87	975|1604|3707|7048|10892	CD81|CD55|ITPKB|TGFBR2|MALT1	-3	T Cell Central Memory CD4+		Reactome Gene Sets	6	R-HSA-420092	Glucagon-type ligand receptors		-2.9	8.4	5.2	30244	33	435	4	0.92	0.46	2778|2782|2783|54331	GNAS|GNB1|GNB2|GNG2	-2.6	Natural Killer
																																																																								GO Biological Processes	19	GO:0007162	negative regulation of cell adhesion	-3.5	3.8	4.6	30244	312	255	10	3.9	1.2	868|1843|3718|5140|5728|7040|9448|10507|80709|80762	CBLB|DUSP1|JAK3|PDE3B|PTEN|TGFB1|MAP4K4|SEMA4D|AKNA|NDFIP1	-3	T Cell Central Memory CD4+		GO Biological Processes	19	GO:1901185	negative regulation of ERBB signaling pathway	19_GO:0048519 negative regulation of biological process	-2.9	8.4	5.2	30244	33	435	4	0.92	0.46	868|5782|5795|27246	CBLB|PTPN12|PTPRJ|RNF115	-2.6	Natural Killer
																																																																								Reactome Gene Sets	6	R-HSA-73887	Death Receptor Signaling	-3.5	5.4	5	30244	154	255	7	2.7	1	4792|5879|7128|9138|10672|11214|57580	NFKBIA|RAC1|TNFAIP3|ARHGEF1|GNA13|AKAP13|PREX1	-3	T Cell Central Memory CD4+		GO Biological Processes	19	GO:0097061	dendritic spine organization	19_GO:0009987 cellular process	-2.9	8.4	5.2	30244	33	435	4	0.92	0.46	2534|5728|23181|55619	FYN|PTEN|DIP2A|DOCK10	-2.6	Natural Killer
																																																																								GO Biological Processes	19	GO:1902532	negative regulation of intracellular signal transduction	-3.5	2.9	4.3	30244	566	255	14	5.5	1.4	472|960|1843|2308|5140|5728|5922|6653|7128|10625|11329|22821|80824|113791	ATM|CD44|DUSP1|FOXO1|PDE3B|PTEN|RASA2|SORL1|TNFAIP3|IVNS1ABP|STK38|RASA3|DUSP16|PIK3IP1	-3	T Cell Central Memory CD4+		WikiPathways	27	WP4481	Resistin as a regulator of inflammation		-2.9	8.4	5.2	30244	33	435	4	0.92	0.46	207|5293|5336|10000	AKT1|PIK3CD|PLCG2|AKT3	-2.6	Natural Killer
																																																																								Canonical Pathways	11	M41	PID ER NONGENOMIC PATHWAY	-3.4	12	6.3	30244	40	255	4	1.6	0.78	2771|2776|2782|10672	GNAI2|GNAQ|GNB1|GNA13	-3	T Cell Central Memory CD4+		WikiPathways	27	WP244	Alpha 6 beta 4 signaling pathway		-2.9	8.4	5.2	30244	33	435	4	0.92	0.46	207|5295|5879|6654	AKT1|PIK3R1|RAC1|SOS1	-2.6	Natural Killer
																																																																								WikiPathways	27	WP2526	PDGF pathway	-3.4	12	6.3	30244	40	255	4	1.6	0.78	4214|4792|5335|5879	MAP3K1|NFKBIA|PLCG1|RAC1	-3	T Cell Central Memory CD4+		GO Biological Processes	19	GO:0051668	localization within membrane	19_GO:0051179 localization	-2.9	2.3	3.6	30244	554	435	18	4.1	0.95	975|1785|3676|4864|4905|5870|5879|6653|6711|10123|23122|23787|26225|55690|56889|60412|79720|157680	CD81|DNM2|ITGA4|NPC1|NSF|RAB6A|RAC1|SORL1|SPTBN1|ARL4C|CLASP2|MTCH1|ARL5A|PACS1|TM9SF3|EXOC4|VPS37B|VPS13B	-2.6	Natural Killer
																																																																								GO Biological Processes	19	GO:0010762	regulation of fibroblast migration	-3.4	12	6.3	30244	40	255	4	1.6	0.78	393|5879|7040|10672	ARHGAP4|RAC1|TGFB1|GNA13	-3	T Cell Central Memory CD4+		Reactome Gene Sets	6	R-HSA-112040	G-protein mediated events		-2.9	6.2	4.7	30244	56	435	5	1.1	0.51	156|2771|5567|5573|5613	GRK2|GNAI2|PRKACB|PRKAR1A|PRKX	-2.6	Natural Killer
																																																																								GO Biological Processes	19	GO:0090066	regulation of anatomical structure size	-3.4	3.1	4.3	30244	500	255	13	5.1	1.4	382|393|490|1785|5728|5879|8440|10000|10507|23406|23499|26999|85464	ARF6|ARHGAP4|ATP2B1|DNM2|PTEN|RAC1|NCK2|AKT3|SEMA4D|COTL1|MACF1|CYFIP2|SSH2	-3	T Cell Central Memory CD4+		Reactome Gene Sets	6	R-HSA-432722	Golgi Associated Vesicle Biogenesis		-2.9	6.2	4.7	30244	56	435	5	1.1	0.51	408|1785|3482|8301|8907	ARRB1|DNM2|IGF2R|PICALM|AP1M1	-2.6	Natural Killer
																																																																								KEGG Pathway	24	hsa04934	Cushing syndrome	-3.4	5.4	5	30244	155	255	7	2.7	1	2771|2776|2778|4297|5605|6932|51176	GNAI2|GNAQ|GNAS|KMT2A|MAP2K2|TCF7|LEF1	-3	T Cell Central Memory CD4+		Reactome Gene Sets	6	R-HSA-556833	Metabolism of lipids		-2.9	2.1	3.5	30244	743	435	22	5.1	1.1	1120|1387|1455|3631|3635|5293|5295|5305|5500|5567|5728|6907|8648|9926|22908|23389|23533|56261|57488|59338|59339|79888	CHKB|CREBBP|CSNK1G2|INPP4A|INPP5D|PIK3CD|PIK3R1|PIP4K2A|PPP1CB|PRKACB|PTEN|TBL1X|NCOA1|LPGAT1|SACM1L|MED13L|PIK3R5|GPCPD1|ESYT2|PLEKHA1|PLEKHA2|LPCAT1	-2.6	Natural Killer
																																																																								GO Biological Processes	19	GO:0001570	vasculogenesis	-3.4	8.2	5.7	30244	72	255	5	2	0.87	677|3726|7040|7048|29072	ZFP36L1|JUNB|TGFB1|TGFBR2|SETD2	-3	T Cell Central Memory CD4+		GO Biological Processes	19	GO:1901184	regulation of ERBB signaling pathway	19_GO:0050896 response to stimulus	-2.9	5	4.4	30244	83	435	6	1.4	0.56	868|5782|5795|6654|8527|27246	CBLB|PTPN12|PTPRJ|SOS1|DGKD|RNF115	-2.6	Natural Killer
																																																																								WikiPathways	27	WP2572	Primary focal segmental glomerulosclerosis (FSGS)	-3.4	8.2	5.7	30244	72	255	5	2	0.87	2534|4627|5335|7040|7402	FYN|MYH9|PLCG1|TGFB1|UTRN	-3	T Cell Central Memory CD4+		GO Biological Processes	19	GO:0001837	epithelial to mesenchymal transition	19_GO:0032502 developmental process	-2.9	5	4.4	30244	83	435	6	1.4	0.56	5534|7046|7049|8320|27250|80709	PPP3R1|TGFBR1|TGFBR3|EOMES|PDCD4|AKNA	-2.6	Natural Killer
																																																																								GO Biological Processes	19	GO:0009991	response to extracellular stimulus	-3.4	3.1	4.3	30244	501	255	13	5.1	1.4	166|490|860|2308|2771|3191|5339|6653|7048|8428|8473|8932|54407	TLE5|ATP2B1|RUNX2|FOXO1|GNAI2|HNRNPL|PLEC|SORL1|TGFBR2|STK24|OGT|MBD2|SLC38A2	-3	T Cell Central Memory CD4+		GO Biological Processes	19	GO:0050871	positive regulation of B cell activation	19_GO:0002376 immune system process	-2.9	5	4.4	30244	83	435	6	1.4	0.56	952|975|3635|4773|10451|84433	CD38|CD81|INPP5D|NFATC2|VAV3|CARD11	-2.6	Natural Killer
																																																																								GO Biological Processes	19	GO:0031341	regulation of cell killing	-3.4	6.4	5.3	30244	111	255	6	2.4	0.95	1604|3916|5272|6777|7040|10125	CD55|LAMP1|SERPINB9|STAT5B|TGFB1|RASGRP1	-3	T Cell Central Memory CD4+		Reactome Gene Sets	6	R-HSA-3858494	Beta-catenin independent WNT signaling		-2.9	3.8	4.1	30244	146	435	8	1.8	0.64	2782|2783|5530|5534|5579|5879|23112|54331	GNB1|GNB2|PPP3CA|PPP3R1|PRKCB|RAC1|TNRC6B|GNG2	-2.6	Natural Killer
																																																																								WikiPathways	27	WP4337	ncRNAs involved in STAT3 signaling in hepatocellular carcinoma	-3.4	21	7.6	30244	17	255	3	1.2	0.68	3570|3572|3718	IL6R|IL6ST|JAK3	-3	T Cell Central Memory CD4+		GO Biological Processes	19	GO:0030177	positive regulation of Wnt signaling pathway	19_GO:0048518 positive regulation of biological process	-2.9	3.8	4.1	30244	146	435	8	1.8	0.64	1455|1654|6907|7128|9839|55031|55182|80351	CSNK1G2|DDX3X|TBL1X|TNFAIP3|ZEB2|USP47|RNF220|TNKS2	-2.6	Natural Killer
																																																																								WikiPathways	27	WP3678	Amplification and expansion of oncogenic pathways as metastatic traits	-3.4	21	7.6	30244	17	255	3	1.2	0.68	6932|7852|51176	TCF7|CXCR4|LEF1	-3	T Cell Central Memory CD4+		GO Biological Processes	19	GO:0030111	regulation of Wnt signaling pathway	19_GO:0050896 response to stimulus	-2.9	2.7	3.7	30244	338	435	13	3	0.82	166|1455|1654|2931|6907|7128|9839|55031|55182|57674|80351|219771|440193	TLE5|CSNK1G2|DDX3X|GSK3A|TBL1X|TNFAIP3|ZEB2|USP47|RNF220|RNF213|TNKS2|CCNY|CCDC88C	-2.6	Natural Killer
																																																																								WikiPathways	27	WP22	IL-9 signaling pathway	-3.4	21	7.6	30244	17	255	3	1.2	0.68	3718|5605|6777	JAK3|MAP2K2|STAT5B	-3	T Cell Central Memory CD4+		Canonical Pathways	11	M195	PID CMYB PATHWAY		-2.9	5	4.4	30244	84	435	6	1.4	0.56	490|1051|1052|1387|2113|5530	ATP2B1|CEBPB|CEBPD|CREBBP|ETS1|PPP3CA	-2.6	Natural Killer
																																																																								GO Biological Processes	19	GO:1903729	regulation of plasma membrane organization	-3.4	21	7.6	30244	17	255	3	1.2	0.68	1785|4627|79026	DNM2|MYH9|AHNAK	-3	T Cell Central Memory CD4+		GO Biological Processes	19	GO:0071867	response to monoamine	19_GO:0050896 response to stimulus	-2.9	5	4.4	30244	84	435	6	1.4	0.56	493|1785|2778|2782|2931|54331	ATP2B4|DNM2|GNAS|GNB1|GSK3A|GNG2	-2.6	Natural Killer
																																																																								GO Biological Processes	19	GO:0018023	peptidyl-lysine trimethylation	-3.4	21	7.6	30244	17	255	3	1.2	0.68	3008|4297|29072	H1-4|KMT2A|SETD2	-3	T Cell Central Memory CD4+		Reactome Gene Sets	6	R-HSA-381340	Transcriptional regulation of white adipocyte differentiation		-2.9	5	4.4	30244	84	435	6	1.4	0.56	1051|1052|1387|6907|8648|23389	CEBPB|CEBPD|CREBBP|TBL1X|NCOA1|MED13L	-2.6	Natural Killer
																																																																								Reactome Gene Sets	6	R-HSA-112314	Neurotransmitter receptors and postsynaptic signal transmission	-3.4	4.6	4.8	30244	205	255	8	3.1	1.1	814|2771|2782|2783|5578|5579|5879|6197	CAMK4|GNAI2|GNB1|GNB2|PRKCA|PRKCB|RAC1|RPS6KA3	-3	T Cell Central Memory CD4+		GO Biological Processes	19	GO:0071869	response to catecholamine	19_GO:0050896 response to stimulus	-2.9	5	4.4	30244	84	435	6	1.4	0.56	493|1785|2778|2782|2931|54331	ATP2B4|DNM2|GNAS|GNB1|GSK3A|GNG2	-2.6	Natural Killer
																																																																								GO Biological Processes	19	GO:0051345	positive regulation of hydrolase activity	-3.4	2.9	4.3	30244	570	255	14	5.5	1.4	489|2534|2776|3702|9448|10125|10507|10672|10892|23526|26999|55619|57580|139818	ATP2A3|FYN|GNAQ|ITK|MAP4K4|RASGRP1|SEMA4D|GNA13|MALT1|ARHGAP45|CYFIP2|DOCK10|PREX1|DOCK11	-3	T Cell Central Memory CD4+		GO Biological Processes	19	GO:0002312	B cell activation involved in immune response	19_GO:0002376 immune system process	-2.9	6.1	4.7	30244	57	435	5	1.1	0.51	5336|6482|23228|55619|139818	PLCG2|ST3GAL1|PLCL2|DOCK10|DOCK11	-2.6	Natural Killer
																																																																								KEGG Pathway	24	hsa05145	Toxoplasmosis	-3.4	6.4	5.2	30244	112	255	6	2.4	0.95	2771|3587|4792|7040|10000|23533	GNAI2|IL10RA|NFKBIA|TGFB1|AKT3|PIK3R5	-3	T Cell Central Memory CD4+		GO Biological Processes	19	GO:2000107	negative regulation of leukocyte apoptotic process	19_GO:0048519 negative regulation of biological process	-2.9	6.1	4.7	30244	57	435	5	1.1	0.51	1831|5588|6482|27086|84941	TSC22D3|PRKCQ|ST3GAL1|FOXP1|HSH2D	-2.6	Natural Killer
																																																																								GO Biological Processes	19	GO:0014902	myotube differentiation	-3.4	8.1	5.6	30244	73	255	5	2	0.87	824|975|4627|4773|5339	CAPN2|CD81|MYH9|NFATC2|PLEC	-3	T Cell Central Memory CD4+		Reactome Gene Sets	6	R-HSA-936837	Ion transport by P-type ATPases		-2.9	6.1	4.7	30244	57	435	5	1.1	0.51	489|490|493|10396|23200	ATP2A3|ATP2B1|ATP2B4|ATP8A1|ATP11B	-2.6	Natural Killer
																																																																								GO Biological Processes	19	GO:0046637	regulation of alpha-beta T cell differentiation	-3.4	8.1	5.6	30244	73	255	5	2	0.87	3707|3718|3726|7048|10892	ITPKB|JAK3|JUNB|TGFBR2|MALT1	-3	T Cell Central Memory CD4+		Canonical Pathways	11	M100	PID SHP2 PATHWAY		-2.9	6.1	4.7	30244	57	435	5	1.1	0.51	3459|3716|5295|5605|6654	IFNGR1|JAK1|PIK3R1|MAP2K2|SOS1	-2.6	Natural Killer
																																																																								KEGG Pathway	24	hsa04110	Cell cycle	-3.4	5.3	5	30244	157	255	7	2.7	1	472|902|994|5527|7040|8556|23244	ATM|CCNH|CDC25B|PPP2R5C|TGFB1|CDC14A|PDS5A	-2.9	T Cell Central Memory CD4+		Reactome Gene Sets	6	R-HSA-5688426	Deubiquitination		-2.9	2.8	3.8	30244	298	435	12	2.8	0.79	408|5728|6881|7046|7048|7128|7528|8473|23358|29761|55031|80351	ARRB1|PTEN|TAF10|TGFBR1|TGFBR2|TNFAIP3|YY1|OGT|USP24|USP25|USP47|TNKS2	-2.6	Natural Killer
																																																																								GO Biological Processes	19	GO:0031295	T cell costimulation	-3.4	12	6.2	30244	41	255	4	1.6	0.78	921|975|2534|3956	CD5|CD81|FYN|LGALS1	-2.9	T Cell Central Memory CD4+		GO Biological Processes	19	GO:2000406	positive regulation of T cell migration	19_GO:0040011 locomotion	-2.9	8.2	5.1	30244	34	435	4	0.92	0.46	102|3676|6846|27347	ADAM10|ITGA4|XCL2|STK39	-2.6	Natural Killer
																																																																								Canonical Pathways	11	M232	PID ECADHERIN STABILIZATION PATHWAY	-3.4	12	6.2	30244	41	255	4	1.6	0.78	382|1729|7791|26999	ARF6|DIAPH1|ZYX|CYFIP2	-2.9	T Cell Central Memory CD4+		GO Biological Processes	19	GO:1900225	regulation of NLRP3 inflammasome complex assembly	19_GO:0050789 regulation of biological process	-2.9	8.2	5.1	30244	34	435	4	0.92	0.46	1654|5336|26191|140609	DDX3X|PLCG2|PTPN22|NEK7	-2.6	Natural Killer
																																																																								GO Biological Processes	19	GO:0043122	regulation of I-kappaB kinase/NF-kappaB signaling	-3.4	4.1	4.6	30244	262	255	9	3.5	1.2	2316|2534|3956|5579|7128|10892|11214|23476|80762	FLNA|FYN|LGALS1|PRKCB|TNFAIP3|MALT1|AKAP13|BRD4|NDFIP1	-2.9	T Cell Central Memory CD4+		Canonical Pathways	11	M30	PID HDAC CLASSII PATHWAY		-2.9	8.2	5.1	30244	34	435	4	0.92	0.46	156|2782|2908|54331	GRK2|GNB1|NR3C1|GNG2	-2.6	Natural Killer
																																																																								GO Biological Processes	19	GO:0002768	immune response-regulating cell surface receptor signaling pathway	-3.4	4.1	4.6	30244	263	255	9	3.5	1.2	868|2534|3702|4214|4773|4792|5335|5579|10892	CBLB|FYN|ITK|MAP3K1|NFATC2|NFKBIA|PLCG1|PRKCB|MALT1	-2.9	T Cell Central Memory CD4+		GO Biological Processes	19	GO:0071404	cellular response to low-density lipoprotein particle stimulus	19_GO:0050896 response to stimulus	-2.9	8.2	5.1	30244	34	435	4	0.92	0.46	207|975|2207|4864	AKT1|CD81|FCER1G|NPC1	-2.6	Natural Killer
																																																																								WikiPathways	27	WP49	IL-2 signaling pathway	-3.4	11	6.2	30244	42	255	4	1.6	0.78	2534|3718|5605|6777	FYN|JAK3|MAP2K2|STAT5B	-2.9	T Cell Central Memory CD4+		Reactome Gene Sets	6	R-HSA-9634815	Transcriptional Regulation by NPAS4		-2.9	8.2	5.1	30244	34	435	4	0.92	0.46	1387|2908|5978|23112	CREBBP|NR3C1|REST|TNRC6B	-2.6	Natural Killer
																																																																								GO Biological Processes	19	GO:0120035	regulation of plasma membrane bounded cell projection organization	-3.4	2.7	4.1	30244	647	255	15	5.9	1.5	382|393|960|1785|2316|2534|5605|5728|5879|8428|10507|10801|23499|51199|139818	ARF6|ARHGAP4|CD44|DNM2|FLNA|FYN|MAP2K2|PTEN|RAC1|STK24|SEMA4D|SEPTIN9|MACF1|NIN|DOCK11	-2.9	T Cell Central Memory CD4+		Canonical Pathways	11	M177	PID EPHA FWDPATHWAY		-2.9	8.2	5.1	30244	34	435	4	0.92	0.46	2534|4067|10451|23533	FYN|LYN|VAV3|PIK3R5	-2.6	Natural Killer
																																																																								GO Biological Processes	19	GO:0048015	phosphatidylinositol-mediated signaling	-3.4	7.9	5.5	30244	75	255	5	2	0.87	677|5335|5728|8473|23533	ZFP36L1|PLCG1|PTEN|OGT|PIK3R5	-2.9	T Cell Central Memory CD4+		Reactome Gene Sets	6	R-HSA-187687	Signalling to ERKs		-2.9	8.2	5.1	30244	34	435	4	0.92	0.46	2889|5605|5900|6654	RAPGEF1|MAP2K2|RALGDS|SOS1	-2.6	Natural Killer
																																																																								KEGG Pathway	24	hsa04918	Thyroid hormone synthesis	-3.4	7.9	5.5	30244	75	255	5	2	0.87	476|2776|2778|5578|5579	ATP1A1|GNAQ|GNAS|PRKCA|PRKCB	-2.9	T Cell Central Memory CD4+		GO Biological Processes	19	GO:0032212	positive regulation of telomere maintenance via telomerase	19_GO:0048518 positive regulation of biological process	-2.9	8.2	5.1	30244	34	435	4	0.92	0.46	472|5588|80351|140609	ATM|PRKCQ|TNKS2|NEK7	-2.6	Natural Killer
																																																																								GO Biological Processes	19	GO:0043217	myelin maintenance	-3.4	20	7.3	30244	18	255	3	1.2	0.68	5339|5728|7852	PLEC|PTEN|CXCR4	-2.9	T Cell Central Memory CD4+		GO Biological Processes	19	GO:2000515	negative regulation of CD4-positive, alpha-beta T cell activation	19_GO:0002376 immune system process	-2.9	8.2	5.1	30244	34	435	4	0.92	0.46	864|868|83737|149041	RUNX3|CBLB|ITCH|RC3H1	-2.6	Natural Killer
																																																																								Reactome Gene Sets	6	R-HSA-187037	Signaling by NTRK1 (TRKA)	-3.4	6.2	5.1	30244	115	255	6	2.4	0.95	1785|3726|3727|5335|5605|6197	DNM2|JUNB|JUND|PLCG1|MAP2K2|RPS6KA3	-2.9	T Cell Central Memory CD4+		Reactome Gene Sets	6	R-HSA-4791275	Signaling by WNT in cancer		-2.9	8.2	5.1	30244	34	435	4	0.92	0.46	1487|5525|5527|80351	CTBP1|PPP2R5A|PPP2R5C|TNKS2	-2.6	Natural Killer
																																																																								GO Biological Processes	19	GO:0051129	negative regulation of cellular component organization	-3.3	2.6	4.1	30244	721	255	16	6.3	1.5	382|393|472|1785|2316|2534|3192|5728|5879|6653|7040|10507|80351|85464|147138|338692	ARF6|ARHGAP4|ATM|DNM2|FLNA|FYN|HNRNPU|PTEN|RAC1|SORL1|TGFB1|SEMA4D|TNKS2|SSH2|TMC8|ANKRD13D	-2.9	T Cell Central Memory CD4+		GO Biological Processes	19	GO:0045577	regulation of B cell differentiation	19_GO:0002376 immune system process	-2.9	8.2	5.1	30244	34	435	4	0.92	0.46	678|3398|3635|84433	ZFP36L2|ID2|INPP5D|CARD11	-2.6	Natural Killer
																																																																								GO Biological Processes	19	GO:0097193	intrinsic apoptotic signaling pathway	-3.3	5.2	4.9	30244	161	255	7	2.7	1	472|489|1655|2081|4170|8428|10625	ATM|ATP2A3|DDX5|ERN1|MCL1|STK24|IVNS1ABP	-2.9	T Cell Central Memory CD4+		GO Biological Processes	19	GO:0055094	response to lipoprotein particle	19_GO:0050896 response to stimulus	-2.9	8.2	5.1	30244	34	435	4	0.92	0.46	207|975|2207|4864	AKT1|CD81|FCER1G|NPC1	-2.6	Natural Killer
																																																																								GO Biological Processes	19	GO:0000902	cell morphogenesis	-3.3	2.7	4.1	30244	651	255	15	5.9	1.5	473|1785|2534|4627|4650|5339|5728|5879|9448|10507|26999|51176|51199|55619|440193	RERE|DNM2|FYN|MYH9|MYO9B|PLEC|PTEN|RAC1|MAP4K4|SEMA4D|CYFIP2|LEF1|NIN|DOCK10|CCDC88C	-2.9	T Cell Central Memory CD4+		GO Biological Processes	19	GO:0120039	plasma membrane bounded cell projection morphogenesis	19_GO:0032502 developmental process	-2.9	2.4	3.6	30244	469	435	16	3.7	0.9	1785|2534|3676|4650|4684|5530|5588|5728|5879|6654|8301|10507|23181|26053|51199|55619	DNM2|FYN|ITGA4|MYO9B|NCAM1|PPP3CA|PRKCQ|PTEN|RAC1|SOS1|PICALM|SEMA4D|DIP2A|AUTS2|NIN|DOCK10	-2.6	Natural Killer
																																																																								KEGG Pathway	24	hsa05207	Chemical carcinogenesis - receptor activation	-3.3	4.5	4.7	30244	212	255	8	3.1	1.1	2771|2778|5578|5579|5605|6197|6777|10000	GNAI2|GNAS|PRKCA|PRKCB|MAP2K2|RPS6KA3|STAT5B|AKT3	-2.9	T Cell Central Memory CD4+		GO Biological Processes	19	GO:0051648	vesicle localization	19_GO:0051179 localization	-2.9	3.4	4	30244	183	435	9	2.1	0.68	1487|1785|3676|7109|8301|8452|10125|23122|60412	CTBP1|DNM2|ITGA4|TRAPPC10|PICALM|CUL3|RASGRP1|CLASP2|EXOC4	-2.6	Natural Killer
																																																																								GO Biological Processes	19	GO:0045582	positive regulation of T cell differentiation	-3.3	6.1	5.1	30244	116	255	6	2.4	0.95	3707|6777|7048|10125|10892|51176	ITPKB|STAT5B|TGFBR2|RASGRP1|MALT1|LEF1	-2.9	T Cell Central Memory CD4+		GO Biological Processes	19	GO:0031032	actomyosin structure organization	19_GO:0009987 cellular process	-2.9	4.2	4.2	30244	115	435	7	1.6	0.6	408|2035|5573|8452|8837|9172|10788	ARRB1|EPB41|PRKAR1A|CUL3|CFLAR|MYOM2|IQGAP2	-2.6	Natural Killer
																																																																								WikiPathways	27	WP4949	16p11.2 proximal deletion syndrome	-3.3	7.8	5.5	30244	76	255	5	2	0.87	2908|4150|5728|58508|83719	NR3C1|MAZ|PTEN|KMT2C|YPEL3	-2.9	T Cell Central Memory CD4+		GO Biological Processes	19	GO:0001938	positive regulation of endothelial cell proliferation	19_GO:0048518 positive regulation of biological process	-2.9	4.2	4.2	30244	115	435	7	1.6	0.6	207|3676|5293|6774|7046|10000|26051	AKT1|ITGA4|PIK3CD|STAT3|TGFBR1|AKT3|PPP1R16B	-2.6	Natural Killer
																																																																								Reactome Gene Sets	6	R-HSA-204998	Cell death signalling via NRAGE, NRIF and NADE	-3.3	7.8	5.5	30244	76	255	5	2	0.87	5879|9138|10672|11214|57580	RAC1|ARHGEF1|GNA13|AKAP13|PREX1	-2.9	T Cell Central Memory CD4+		GO Biological Processes	19	GO:0030595	leukocyte chemotaxis	19_GO:0040011 locomotion	-2.9	3.8	4.1	30244	148	435	8	1.8	0.64	1130|2207|5293|6351|6846|7852|10451|57580	LYST|FCER1G|PIK3CD|CCL4|XCL2|CXCR4|VAV3|PREX1	-2.6	Natural Killer
																																																																								GO Biological Processes	19	GO:2000516	positive regulation of CD4-positive, alpha-beta T cell activation	-3.3	11	6.1	30244	43	255	4	1.6	0.78	975|1604|7048|10892	CD81|CD55|TGFBR2|MALT1	-2.9	T Cell Central Memory CD4+		GO Biological Processes	19	GO:0031397	negative regulation of protein ubiquitination	19_GO:0048519 negative regulation of biological process	-2.8	4.9	4.4	30244	85	435	6	1.4	0.56	207|408|2534|7128|8473|10625	AKT1|ARRB1|FYN|TNFAIP3|OGT|IVNS1ABP	-2.6	Natural Killer
																																																																								GO Biological Processes	19	GO:0071364	cellular response to epidermal growth factor stimulus	-3.3	11	6.1	30244	43	255	4	1.6	0.78	677|678|5335|6777	ZFP36L1|ZFP36L2|PLCG1|STAT5B	-2.9	T Cell Central Memory CD4+		GO Biological Processes	19	GO:0035264	multicellular organism growth	19_GO:0040007 growth	-2.8	4.9	4.4	30244	85	435	6	1.4	0.56	472|6654|6881|59338|80351|84159	ATM|SOS1|TAF10|PLEKHA1|TNKS2|ARID5B	-2.6	Natural Killer
																																																																								Reactome Gene Sets	6	R-HSA-1433557	Signaling by SCF-KIT	-3.3	11	6.1	30244	43	255	4	1.6	0.78	2534|5578|5879|6777	FYN|PRKCA|RAC1|STAT5B	-2.9	T Cell Central Memory CD4+		Reactome Gene Sets	6	R-HSA-1433559	Regulation of KIT signaling		-2.8	13	5.8	30244	16	435	3	0.69	0.4	2534|4067|6654	FYN|LYN|SOS1	-2.6	Natural Killer
																																																																								GO Biological Processes	19	GO:0031294	lymphocyte costimulation	-3.3	11	6.1	30244	43	255	4	1.6	0.78	921|975|2534|3956	CD5|CD81|FYN|LGALS1	-2.9	T Cell Central Memory CD4+		Reactome Gene Sets	6	R-HSA-2559584	Formation of Senescence-Associated Heterochromatin Foci (SAHF)		-2.8	13	5.8	30244	16	435	3	0.69	0.4	3006|3007|3008	H1-2|H1-3|H1-4	-2.6	Natural Killer
																																																																								Reactome Gene Sets	6	R-HSA-5675221	Negative regulation of MAPK pathway	-3.3	11	6.1	30244	43	255	4	1.6	0.78	1843|5527|5605|80824	DUSP1|PPP2R5C|MAP2K2|DUSP16	-2.9	T Cell Central Memory CD4+		GO Biological Processes	19	GO:0002029	desensitization of G protein-coupled receptor signaling pathway	19_GO:0048519 negative regulation of biological process	-2.8	13	5.8	30244	16	435	3	0.69	0.4	156|408|1785	GRK2|ARRB1|DNM2	-2.6	Natural Killer
																																																																								Reactome Gene Sets	6	R-HSA-1489509	DAG and IP3 signaling	-3.3	11	6.1	30244	43	255	4	1.6	0.78	156|814|5335|5578	GRK2|CAMK4|PLCG1|PRKCA	-2.9	T Cell Central Memory CD4+		GO Biological Processes	19	GO:0010819	regulation of T cell chemotaxis	19_GO:0040011 locomotion	-2.8	13	5.8	30244	16	435	3	0.69	0.4	102|6846|27347	ADAM10|XCL2|STK39	-2.6	Natural Killer
																																																																								Reactome Gene Sets	6	R-HSA-9660821	ADORA2B mediated anti-inflammatory cytokines production	-3.3	11	6.1	30244	43	255	4	1.6	0.78	2771|2778|2782|2783	GNAI2|GNAS|GNB1|GNB2	-2.9	T Cell Central Memory CD4+		GO Biological Processes	19	GO:1905664	regulation of calcium ion import across plasma membrane	19_GO:0051179 localization	-2.8	13	5.8	30244	16	435	3	0.69	0.4	2534|5530|5534	FYN|PPP3CA|PPP3R1	-2.6	Natural Killer
																																																																								GO Biological Processes	19	GO:0044270	cellular nitrogen compound catabolic process	-3.3	3.6	4.4	30244	326	255	10	3.9	1.2	472|677|678|1655|2081|4363|5150|23049|26986|27044	ATM|ZFP36L1|ZFP36L2|DDX5|ERN1|ABCC1|PDE7A|SMG1|PABPC1|SND1	-2.9	T Cell Central Memory CD4+		WikiPathways	27	WP4928	MAPK pathway in congenital thyroid cancer		-2.8	13	5.8	30244	16	435	3	0.69	0.4	5605|6654|6655	MAP2K2|SOS1|SOS2	-2.6	Natural Killer
																																																																								Reactome Gene Sets	6	R-HSA-195258	RHO GTPase Effectors	-3.3	3.6	4.4	30244	326	255	10	3.9	1.2	752|1729|2316|4627|5527|5578|5579|5585|5879|26999	FMNL1|DIAPH1|FLNA|MYH9|PPP2R5C|PRKCA|PRKCB|PKN1|RAC1|CYFIP2	-2.9	T Cell Central Memory CD4+		GO Biological Processes	19	GO:0051571	positive regulation of histone H3-K4 methylation	19_GO:0048518 positive regulation of biological process	-2.8	13	5.8	30244	16	435	3	0.69	0.4	8473|26053|284058	OGT|AUTS2|KANSL1	-2.6	Natural Killer
																																																																								GO Biological Processes	19	GO:0071901	negative regulation of protein serine/threonine kinase activity	-3.3	6.1	5.1	30244	117	255	6	2.4	0.95	1843|5728|6653|7128|11329|80824	DUSP1|PTEN|SORL1|TNFAIP3|STK38|DUSP16	-2.9	T Cell Central Memory CD4+		GO Biological Processes	19	GO:0045779	negative regulation of bone resorption	19_GO:0042592 homeostatic process	-2.8	13	5.8	30244	16	435	3	0.69	0.4	952|3635|7128	CD38|INPP5D|TNFAIP3	-2.6	Natural Killer
																																																																								GO Biological Processes	19	GO:0045088	regulation of innate immune response	-3.3	3.4	4.3	30244	387	255	11	4.3	1.3	103|2534|3916|4792|5272|6197|6777|7040|7128|10125|84166	ADAR|FYN|LAMP1|NFKBIA|SERPINB9|RPS6KA3|STAT5B|TGFB1|TNFAIP3|RASGRP1|NLRC5	-2.9	T Cell Central Memory CD4+		Reactome Gene Sets	6	R-HSA-186797	Signaling by PDGF		-2.8	6	4.6	30244	58	435	5	1.1	0.51	2889|5295|5782|6654|6774	RAPGEF1|PIK3R1|PTPN12|SOS1|STAT3	-2.5	Natural Killer
																																																																								Reactome Gene Sets	6	R-HSA-9009391	Extra-nuclear estrogen signaling	-3.3	7.7	5.4	30244	77	255	5	2	0.87	2771|2782|2783|10000|127933	GNAI2|GNB1|GNB2|AKT3|UHMK1	-2.9	T Cell Central Memory CD4+		WikiPathways	27	WP5322	CKAP4 signaling pathway map		-2.8	4.2	4.2	30244	116	435	7	1.6	0.6	207|472|960|5605|5728|7046|7048	AKT1|ATM|CD44|MAP2K2|PTEN|TGFBR1|TGFBR2	-2.5	Natural Killer
																																																																								GO Biological Processes	19	GO:0046700	heterocycle catabolic process	-3.3	3.6	4.4	30244	328	255	10	3.9	1.2	472|677|678|1655|2081|4363|5150|23049|26986|27044	ATM|ZFP36L1|ZFP36L2|DDX5|ERN1|ABCC1|PDE7A|SMG1|PABPC1|SND1	-2.9	T Cell Central Memory CD4+		GO Biological Processes	19	GO:1904029	regulation of cyclin-dependent protein kinase activity	19_GO:0008152 metabolic process	-2.8	4.2	4.2	30244	116	435	7	1.6	0.6	207|894|902|1032|5728|7128|219771	AKT1|CCND2|CCNH|CDKN2D|PTEN|TNFAIP3|CCNY	-2.5	Natural Killer
																																																																								Reactome Gene Sets	6	R-HSA-112315	Transmission across Chemical Synapses	-3.3	4	4.5	30244	270	255	9	3.5	1.2	814|2771|2782|2783|5578|5579|5879|6197|54407	CAMK4|GNAI2|GNB1|GNB2|PRKCA|PRKCB|RAC1|RPS6KA3|SLC38A2	-2.9	T Cell Central Memory CD4+		GO Biological Processes	19	GO:0010952	positive regulation of peptidase activity	19_GO:0048518 positive regulation of biological process	-2.8	3.4	3.9	30244	185	435	9	2.1	0.68	489|1654|2534|4067|4217|5978|6774|8301|23787	ATP2A3|DDX3X|FYN|LYN|MAP3K5|REST|STAT3|PICALM|MTCH1	-2.5	Natural Killer
																																																																								Canonical Pathways	11	M144	PID CERAMIDE PATHWAY	-3.3	11	6	30244	44	255	4	1.6	0.78	4214|4792|5605|9448	MAP3K1|NFKBIA|MAP2K2|MAP4K4	-2.9	T Cell Central Memory CD4+		GO Biological Processes	19	GO:0071621	granulocyte chemotaxis	19_GO:0040011 locomotion	-2.8	4.9	4.3	30244	86	435	6	1.4	0.56	2207|5293|6351|6846|10451|57580	FCER1G|PIK3CD|CCL4|XCL2|VAV3|PREX1	-2.5	Natural Killer
																																																																								GO Biological Processes	19	GO:1900026	positive regulation of substrate adhesion-dependent cell spreading	-3.3	11	6	30244	44	255	4	1.6	0.78	1785|2316|5879|57580	DNM2|FLNA|RAC1|PREX1	-2.9	T Cell Central Memory CD4+		WikiPathways	27	WP4018	Clear cell renal cell carcinoma pathways		-2.8	4.9	4.3	30244	86	435	6	1.4	0.56	207|1387|5728|6774|29072|55193	AKT1|CREBBP|PTEN|STAT3|SETD2|PBRM1	-2.5	Natural Killer
																																																																								GO Biological Processes	19	GO:0071345	cellular response to cytokine stimulus	-3.3	2.6	4	30244	730	255	16	6.3	1.5	677|678|824|960|1843|3192|3570|3572|3587|3718|4792|6777|6932|7791|7852|51176	ZFP36L1|ZFP36L2|CAPN2|CD44|DUSP1|HNRNPU|IL6R|IL6ST|IL10RA|JAK3|NFKBIA|STAT5B|TCF7|ZYX|CXCR4|LEF1	-2.9	T Cell Central Memory CD4+		GO Biological Processes	19	GO:0017015	regulation of transforming growth factor beta receptor signaling pathway	19_GO:0050896 response to stimulus	-2.8	3.7	4	30244	150	435	8	1.8	0.64	1387|1785|7049|8473|9839|10273|50515|51592	CREBBP|DNM2|TGFBR3|OGT|ZEB2|STUB1|CHST11|TRIM33	-2.5	Natural Killer
																																																																								GO Biological Processes	19	GO:0060216	definitive hemopoiesis	-3.3	19	7.1	30244	19	255	3	1.2	0.68	103|678|4297	ADAR|ZFP36L2|KMT2A	-2.9	T Cell Central Memory CD4+		GO Biological Processes	19	GO:0048858	cell projection morphogenesis	19_GO:0032502 developmental process	-2.8	2.3	3.6	30244	474	435	16	3.7	0.9	1785|2534|3676|4650|4684|5530|5588|5728|5879|6654|8301|10507|23181|26053|51199|55619	DNM2|FYN|ITGA4|MYO9B|NCAM1|PPP3CA|PRKCQ|PTEN|RAC1|SOS1|PICALM|SEMA4D|DIP2A|AUTS2|NIN|DOCK10	-2.5	Natural Killer
																																																																								Reactome Gene Sets	6	R-HSA-392851	Prostacyclin signalling through prostacyclin receptor	-3.3	19	7.1	30244	19	255	3	1.2	0.68	2778|2782|2783	GNAS|GNB1|GNB2	-2.9	T Cell Central Memory CD4+		GO Biological Processes	19	GO:0035025	positive regulation of Rho protein signal transduction	19_GO:0048518 positive regulation of biological process	-2.8	7.9	5	30244	35	435	4	0.92	0.46	408|5879|11214|84636	ARRB1|RAC1|AKAP13|GPR174	-2.5	Natural Killer
																																																																								GO Biological Processes	19	GO:0060438	trachea development	-3.3	19	7.1	30244	19	255	3	1.2	0.68	5605|7048|51176	MAP2K2|TGFBR2|LEF1	-2.9	T Cell Central Memory CD4+		GO Biological Processes	19	GO:0032673	regulation of interleukin-4 production	19_GO:0032501 multicellular organismal process	-2.8	7.9	5	30244	35	435	4	0.92	0.46	1051|2207|5588|84868	CEBPB|FCER1G|PRKCQ|HAVCR2	-2.5	Natural Killer
																																																																								WikiPathways	27	WP734	Serotonin receptor 4/6/7 and NR3C signaling	-3.3	19	7.1	30244	19	255	3	1.2	0.68	2778|2908|5605	GNAS|NR3C1|MAP2K2	-2.9	T Cell Central Memory CD4+		Canonical Pathways	11	M127	PID ERBB1 RECEPTOR PROXIMAL PATHWAY		-2.8	7.9	5	30244	35	435	4	0.92	0.46	5293|5295|6654|6774	PIK3CD|PIK3R1|SOS1|STAT3	-2.5	Natural Killer
																																																																								Reactome Gene Sets	6	R-HSA-3928664	Ephrin signaling	-3.3	19	7.1	30244	19	255	3	1.2	0.68	2534|5879|8440	FYN|RAC1|NCK2	-2.9	T Cell Central Memory CD4+		GO Biological Processes	19	GO:0070059	intrinsic apoptotic signaling pathway in response to endoplasmic reticulum stress	19_GO:0050896 response to stimulus	-2.8	7.9	5	30244	35	435	4	0.92	0.46	489|1051|2081|4217	ATP2A3|CEBPB|ERN1|MAP3K5	-2.5	Natural Killer
																																																																								GO Biological Processes	19	GO:0031396	regulation of protein ubiquitination	-3.3	4.4	4.6	30244	216	255	8	3.1	1.1	868|2534|5728|7128|8473|10625|10892|80762	CBLB|FYN|PTEN|TNFAIP3|OGT|IVNS1ABP|MALT1|NDFIP1	-2.9	T Cell Central Memory CD4+		GO Biological Processes	19	GO:0060828	regulation of canonical Wnt signaling pathway	19_GO:0050896 response to stimulus	-2.8	2.9	3.8	30244	262	435	11	2.5	0.75	166|1455|1654|2931|6907|9839|55031|55182|80351|219771|440193	TLE5|CSNK1G2|DDX3X|GSK3A|TBL1X|ZEB2|USP47|RNF220|TNKS2|CCNY|CCDC88C	-2.5	Natural Killer
																																																																								KEGG Pathway	24	hsa04630	JAK-STAT signaling pathway	-3.3	5	4.8	30244	166	255	7	2.7	1	3570|3572|3587|3718|4170|6777|10000	IL6R|IL6ST|IL10RA|JAK3|MCL1|STAT5B|AKT3	-2.8	T Cell Central Memory CD4+		Canonical Pathways	11	M261	PID P53 REGULATION PATHWAY		-2.8	5.9	4.5	30244	59	435	5	1.1	0.51	207|472|1387|1455|7528	AKT1|ATM|CREBBP|CSNK1G2|YY1	-2.5	Natural Killer
																																																																								GO Biological Processes	19	GO:0031344	regulation of cell projection organization	-3.3	2.7	4	30244	662	255	15	5.9	1.5	382|393|960|1785|2316|2534|5605|5728|5879|8428|10507|10801|23499|51199|139818	ARF6|ARHGAP4|CD44|DNM2|FLNA|FYN|MAP2K2|PTEN|RAC1|STK24|SEMA4D|SEPTIN9|MACF1|NIN|DOCK11	-2.8	T Cell Central Memory CD4+		Canonical Pathways	11	M17	PID NOTCH PATHWAY		-2.8	5.9	4.5	30244	59	435	5	1.1	0.51	102|1487|7528|23013|83737	ADAM10|CTBP1|YY1|SPEN|ITCH	-2.5	Natural Killer
																																																																								GO Biological Processes	19	GO:0051101	regulation of DNA binding	-3.3	5.9	5	30244	120	255	6	2.4	0.95	4792|6881|7040|10155|51176|51341	NFKBIA|TAF10|TGFB1|TRIM28|LEF1|ZBTB7A	-2.8	T Cell Central Memory CD4+		GO Biological Processes	19	GO:0016573	histone acetylation	19_GO:0008152 metabolic process	-2.8	4.8	4.3	30244	87	435	6	1.4	0.56	1387|6881|7994|8473|51105|284058	CREBBP|TAF10|KAT6A|OGT|PHF20L1|KANSL1	-2.5	Natural Killer
																																																																								GO Biological Processes	19	GO:0048017	inositol lipid-mediated signaling	-3.3	7.5	5.3	30244	79	255	5	2	0.87	677|5335|5728|8473|23533	ZFP36L1|PLCG1|PTEN|OGT|PIK3R5	-2.8	T Cell Central Memory CD4+		WikiPathways	27	WP2877	Vitamin D receptor pathway		-2.8	3.3	3.9	30244	187	435	9	2.1	0.68	490|1032|3726|4650|4773|5588|7128|9926|10125	ATP2B1|CDKN2D|JUNB|MYO9B|NFATC2|PRKCQ|TNFAIP3|LPGAT1|RASGRP1	-2.5	Natural Killer
																																																																								Canonical Pathways	11	M5193	SIG CHEMOTAXIS	-3.3	11	5.9	30244	45	255	4	1.6	0.78	393|5728|10000|23533	ARHGAP4|PTEN|AKT3|PIK3R5	-2.8	T Cell Central Memory CD4+		GO Biological Processes	19	GO:0045833	negative regulation of lipid metabolic process	19_GO:0048519 negative regulation of biological process	-2.8	4.1	4.1	30244	118	435	7	1.6	0.6	207|5140|5305|5525|5978|6653|79888	AKT1|PDE3B|PIP4K2A|PPP2R5A|REST|SORL1|LPCAT1	-2.5	Natural Killer
																																																																								GO Biological Processes	19	GO:0050856	regulation of T cell receptor signaling pathway	-3.3	11	5.9	30244	45	255	4	1.6	0.78	868|975|8525|10892	CBLB|CD81|DGKZ|MALT1	-2.8	T Cell Central Memory CD4+		GO Biological Processes	19	GO:0065004	protein-DNA complex assembly	19_GO:0009987 cellular process	-2.8	3.1	3.8	30244	226	435	10	2.3	0.72	3006|3007|3008|3021|4676|6418|6881|7994|8971|64754	H1-2|H1-3|H1-4|H3-3B|NAP1L4|SET|TAF10|KAT6A|H1-10|SMYD3	-2.5	Natural Killer
																																																																								Canonical Pathways	11	M71	PID ILK PATHWAY	-3.3	11	5.9	30244	45	255	4	1.6	0.78	1729|5879|7791|8440	DIAPH1|RAC1|ZYX|NCK2	-2.8	T Cell Central Memory CD4+		GO Biological Processes	19	GO:0031669	cellular response to nutrient levels	19_GO:0050896 response to stimulus	-2.8	3.1	3.8	30244	226	435	10	2.3	0.72	490|1387|3191|4217|4780|8428|8473|8648|54407|253260	ATP2B1|CREBBP|HNRNPL|MAP3K5|NFE2L2|STK24|OGT|NCOA1|SLC38A2|RICTOR	-2.5	Natural Killer
																																																																								GO Biological Processes	19	GO:0048701	embryonic cranial skeleton morphogenesis	-3.3	11	5.9	30244	45	255	4	1.6	0.78	860|7048|29072|50515	RUNX2|TGFBR2|SETD2|CHST11	-2.8	T Cell Central Memory CD4+		GO Biological Processes	19	GO:1903078	positive regulation of protein localization to plasma membrane	19_GO:0051179 localization	-2.8	5.8	4.5	30244	60	435	5	1.1	0.51	207|493|5295|5583|6711	AKT1|ATP2B4|PIK3R1|PRKCH|SPTBN1	-2.5	Natural Killer
																																																																								Reactome Gene Sets	6	R-HSA-9634597	GPER1 signaling	-3.3	11	5.9	30244	45	255	4	1.6	0.78	2771|2778|2782|2783	GNAI2|GNAS|GNB1|GNB2	-2.8	T Cell Central Memory CD4+		GO Biological Processes	19	GO:0032007	negative regulation of TOR signaling	19_GO:0048519 negative regulation of biological process	-2.8	5.8	4.5	30244	60	435	5	1.1	0.51	472|2931|4864|23304|54541	ATM|GSK3A|NPC1|UBR2|DDIT4	-2.5	Natural Killer
																																																																								GO Biological Processes	19	GO:0032386	regulation of intracellular transport	-3.2	3.6	4.3	30244	333	255	10	3.9	1.2	975|2316|2534|3916|5605|6653|7040|10155|29072|127933	CD81|FLNA|FYN|LAMP1|MAP2K2|SORL1|TGFB1|TRIM28|SETD2|UHMK1	-2.8	T Cell Central Memory CD4+		Reactome Gene Sets	6	R-HSA-5218859	Regulated Necrosis		-2.8	5.8	4.5	30244	60	435	5	1.1	0.51	3002|8473|8837|10273|83737	GZMB|OGT|CFLAR|STUB1|ITCH	-2.5	Natural Killer
																																																																								GO Biological Processes	19	GO:0016311	dephosphorylation	-3.2	4.3	4.6	30244	219	255	8	3.1	1.1	994|1843|5527|5728|8073|8556|80824|85464	CDC25B|DUSP1|PPP2R5C|PTEN|PTP4A2|CDC14A|DUSP16|SSH2	-2.8	T Cell Central Memory CD4+		GO Biological Processes	19	GO:0042246	tissue regeneration	19_GO:0040007 growth	-2.8	5.8	4.5	30244	60	435	5	1.1	0.51	975|5530|5782|7294|8837	CD81|PPP3CA|PTPN12|TXK|CFLAR	-2.5	Natural Killer
																																																																								Reactome Gene Sets	6	R-HSA-1169410	Antiviral mechanism by IFN-stimulated genes	-3.2	7.4	5.3	30244	80	255	5	2	0.87	2316|5335|23225|25820|317649	FLNA|PLCG1|NUP210|ARIH1|EIF4E3	-2.8	T Cell Central Memory CD4+		KEGG Pathway	24	hsa05416	Viral myocarditis		-2.8	5.8	4.5	30244	60	435	5	1.1	0.51	1604|2534|3127|5879|8672	CD55|FYN|HLA-DRB5|RAC1|EIF4G3	-2.5	Natural Killer
																																																																								GO Biological Processes	19	GO:0046629	gamma-delta T cell activation	-3.2	18	6.9	30244	20	255	3	1.2	0.68	3702|6777|6932	ITK|STAT5B|TCF7	-2.8	T Cell Central Memory CD4+		WikiPathways	27	WP254	Apoptosis		-2.8	4.7	4.2	30244	88	435	6	1.4	0.56	207|3002|4170|5295|7133|8837	AKT1|GZMB|MCL1|PIK3R1|TNFRSF1B|CFLAR	-2.5	Natural Killer
																																																																								WikiPathways	27	WP732	Serotonin receptor 2 and ELK-SRF/GATA4 signaling	-3.2	18	6.9	30244	20	255	3	1.2	0.68	2776|5605|10125	GNAQ|MAP2K2|RASGRP1	-2.8	T Cell Central Memory CD4+		GO Biological Processes	19	GO:0031929	TOR signaling	19_GO:0050896 response to stimulus	-2.8	7.7	4.9	30244	36	435	4	0.92	0.46	207|79899|84433|253260	AKT1|PRR5L|CARD11|RICTOR	-2.5	Natural Killer
																																																																								Canonical Pathways	11	M8626	SIG BCR SIGNALING PATHWAY	-3.2	10	5.8	30244	46	255	4	1.6	0.78	975|2319|4773|10000	CD81|FLOT2|NFATC2|AKT3	-2.8	T Cell Central Memory CD4+		Reactome Gene Sets	6	R-HSA-1266695	Interleukin-7 signaling		-2.8	7.7	4.9	30244	36	435	4	0.92	0.46	3716|5295|6774|54014	JAK1|PIK3R1|STAT3|BRWD1	-2.5	Natural Killer
																																																																								Canonical Pathways	11	M68	PID RHOA REG PATHWAY	-3.2	10	5.8	30244	46	255	4	1.6	0.78	393|4650|9138|11214	ARHGAP4|MYO9B|ARHGEF1|AKAP13	-2.8	T Cell Central Memory CD4+		GO Biological Processes	19	GO:0048008	platelet-derived growth factor receptor signaling pathway	19_GO:0050896 response to stimulus	-2.8	7.7	4.9	30244	36	435	4	0.92	0.46	5795|10628|59338|84159	PTPRJ|TXNIP|PLEKHA1|ARID5B	-2.5	Natural Killer
																																																																								GO Biological Processes	19	GO:0071868	cellular response to monoamine stimulus	-3.2	7.3	5.3	30244	81	255	5	2	0.87	1785|2316|2776|2778|2782	DNM2|FLNA|GNAQ|GNAS|GNB1	-2.8	T Cell Central Memory CD4+		Reactome Gene Sets	6	R-HSA-5673000	RAF activation		-2.8	7.7	4.9	30244	36	435	4	0.92	0.46	5500|5525|5527|5605	PPP1CB|PPP2R5A|PPP2R5C|MAP2K2	-2.5	Natural Killer
																																																																								GO Biological Processes	19	GO:0071870	cellular response to catecholamine stimulus	-3.2	7.3	5.3	30244	81	255	5	2	0.87	1785|2316|2776|2778|2782	DNM2|FLNA|GNAQ|GNAS|GNB1	-2.8	T Cell Central Memory CD4+		WikiPathways	27	WP4877	Host-pathogen interaction of human coronaviruses - MAPK signaling		-2.8	7.7	4.9	30244	36	435	4	0.92	0.46	3726|5605|5606|6197	JUNB|MAP2K2|MAP2K3|RPS6KA3	-2.5	Natural Killer
																																																																								GO Biological Processes	19	GO:0010810	regulation of cell-substrate adhesion	-3.2	4.3	4.5	30244	222	255	8	3.1	1.1	1785|2316|5728|5879|7402|9448|23499|57580	DNM2|FLNA|PTEN|RAC1|UTRN|MAP4K4|MACF1|PREX1	-2.8	T Cell Central Memory CD4+		GO Biological Processes	19	GO:0051895	negative regulation of focal adhesion assembly	19_GO:0048519 negative regulation of biological process	-2.8	12	5.6	30244	17	435	3	0.69	0.4	5728|23122|54828	PTEN|CLASP2|BCAS3	-2.5	Natural Killer
																																																																								GO Biological Processes	19	GO:0051090	regulation of DNA-binding transcription factor activity	-3.2	3.1	4.1	30244	464	255	12	4.7	1.3	2316|2319|3727|4792|5579|5583|5728|7128|10892|51341|64784|84166	FLNA|FLOT2|JUND|NFKBIA|PRKCB|PRKCH|PTEN|TNFAIP3|MALT1|ZBTB7A|CRTC3|NLRC5	-2.8	T Cell Central Memory CD4+		CORUM	33	CORUM:5232	TNF-alpha/Nf-kappa B signaling complex (RPL6, RPL30, RPS13, CHUK, DDX3X, NFKB2, NFKBIB, REL, IKBKG, NFKB1, MAP3K8, RELB, GLG1, NFKBIA, RELA, TNIP2, GTF2I)		-2.8	12	5.6	30244	17	435	3	0.69	0.4	1326|1654|5966	MAP3K8|DDX3X|REL	-2.5	Natural Killer
																																																																								GO Biological Processes	19	GO:1901216	positive regulation of neuron death	-3.2	7.2	5.2	30244	82	255	5	2	0.87	472|824|2534|2908|4170	ATM|CAPN2|FYN|NR3C1|MCL1	-2.8	T Cell Central Memory CD4+		WikiPathways	27	WP3935	Leptin-insulin signaling overlap		-2.8	12	5.6	30244	17	435	3	0.69	0.4	207|6774|8525	AKT1|STAT3|DGKZ	-2.5	Natural Killer
																																																																								GO Biological Processes	19	GO:0043269	regulation of monoatomic ion transport	-3.2	2.8	4	30244	603	255	14	5.5	1.4	476|490|1729|1785|2316|2534|2771|2783|3718|3738|5335|7402|7852|79026	ATP1A1|ATP2B1|DIAPH1|DNM2|FLNA|FYN|GNAI2|GNB2|JAK3|KCNA3|PLCG1|UTRN|CXCR4|AHNAK	-2.8	T Cell Central Memory CD4+		GO Biological Processes	19	GO:0150118	negative regulation of cell-substrate junction organization	19_GO:0048519 negative regulation of biological process	-2.8	12	5.6	30244	17	435	3	0.69	0.4	5728|23122|54828	PTEN|CLASP2|BCAS3	-2.5	Natural Killer
																																																																								GO Biological Processes	19	GO:0060711	labyrinthine layer development	-3.2	10	5.8	30244	47	255	4	1.6	0.78	677|3726|51176|57448	ZFP36L1|JUNB|LEF1|BIRC6	-2.8	T Cell Central Memory CD4+		GO Biological Processes	19	GO:0022401	negative adaptation of signaling pathway	19_GO:0048519 negative regulation of biological process	-2.8	12	5.6	30244	17	435	3	0.69	0.4	156|408|1785	GRK2|ARRB1|DNM2	-2.5	Natural Killer
																																																																								GO Biological Processes	19	GO:0070849	response to epidermal growth factor	-3.2	10	5.8	30244	47	255	4	1.6	0.78	677|678|5335|6777	ZFP36L1|ZFP36L2|PLCG1|STAT5B	-2.8	T Cell Central Memory CD4+		GO Biological Processes	19	GO:1904683	regulation of metalloendopeptidase activity	19_GO:0008152 metabolic process	-2.8	12	5.6	30244	17	435	3	0.69	0.4	6653|6774|8301	SORL1|STAT3|PICALM	-2.5	Natural Killer
																																																																								WikiPathways	27	WP2203	Thymic stromal lymphopoietin (TSLP) signaling pathway	-3.2	10	5.8	30244	47	255	4	1.6	0.78	2534|4792|5605|6777	FYN|NFKBIA|MAP2K2|STAT5B	-2.8	T Cell Central Memory CD4+		GO Biological Processes	19	GO:0043373	CD4-positive, alpha-beta T cell lineage commitment	19_GO:0002376 immune system process	-2.8	12	5.6	30244	17	435	3	0.69	0.4	3716|6774|9760	JAK1|STAT3|TOX	-2.5	Natural Killer
																																																																								Reactome Gene Sets	6	R-HSA-5673001	RAF/MAP kinase cascade	-3.2	3.8	4.4	30244	280	255	9	3.5	1.2	1843|2534|3718|5527|5605|5922|10125|22821|80824	DUSP1|FYN|JAK3|PPP2R5C|MAP2K2|RASA2|RASGRP1|RASA3|DUSP16	-2.8	T Cell Central Memory CD4+		GO Biological Processes	19	GO:0001779	natural killer cell differentiation	19_GO:0002376 immune system process	-2.8	12	5.6	30244	17	435	3	0.69	0.4	5293|6670|9760	PIK3CD|SP3|TOX	-2.5	Natural Killer
																																																																								GO Biological Processes	19	GO:0062197	cellular response to chemical stress	-3.2	3.8	4.4	30244	280	255	9	3.5	1.2	472|677|2081|2308|2534|4363|5339|7128|8428	ATM|ZFP36L1|ERN1|FOXO1|FYN|ABCC1|PLEC|TNFAIP3|STK24	-2.8	T Cell Central Memory CD4+		GO Biological Processes	19	GO:1904355	positive regulation of telomere capping	19_GO:0048518 positive regulation of biological process	-2.8	12	5.6	30244	17	435	3	0.69	0.4	5588|80351|140609	PRKCQ|TNKS2|NEK7	-2.5	Natural Killer
																																																																								GO Biological Processes	19	GO:0048762	mesenchymal cell differentiation	-3.2	4.8	4.6	30244	172	255	7	2.7	1	1655|2316|7040|10155|10507|51176|80709	DDX5|FLNA|TGFB1|TRIM28|SEMA4D|LEF1|AKNA	-2.8	T Cell Central Memory CD4+		Reactome Gene Sets	6	R-HSA-164378	PKA activation in glucagon signalling		-2.8	12	5.6	30244	17	435	3	0.69	0.4	2778|5567|5573	GNAS|PRKACB|PRKAR1A	-2.5	Natural Killer
																																																																								GO Biological Processes	19	GO:0002833	positive regulation of response to biotic stimulus	-3.2	3.8	4.3	30244	281	255	9	3.5	1.2	2534|3916|4792|5578|6197|6777|7128|10125|84166	FYN|LAMP1|NFKBIA|PRKCA|RPS6KA3|STAT5B|TNFAIP3|RASGRP1|NLRC5	-2.8	T Cell Central Memory CD4+		GO Biological Processes	19	GO:0010466	negative regulation of peptidase activity	19_GO:0048519 negative regulation of biological process	-2.8	3.1	3.8	30244	227	435	10	2.3	0.72	207|960|1032|1654|5272|6197|6653|8301|55031|57448	AKT1|CD44|CDKN2D|DDX3X|SERPINB9|RPS6KA3|SORL1|PICALM|USP47|BIRC6	-2.5	Natural Killer
																																																																								GO Biological Processes	19	GO:0010811	positive regulation of cell-substrate adhesion	-3.2	5.7	4.8	30244	125	255	6	2.4	0.95	1785|2316|5879|7402|9448|57580	DNM2|FLNA|RAC1|UTRN|MAP4K4|PREX1	-2.8	T Cell Central Memory CD4+		GO Biological Processes	19	GO:0050878	regulation of body fluid levels	19_GO:0065007 biological regulation	-2.7	2.6	3.6	30244	349	435	13	3	0.82	2771|2778|4780|5336|5530|5567|5912|8525|8527|10451|10672|27347|221037	GNAI2|GNAS|NFE2L2|PLCG2|PPP3CA|PRKACB|RAP2B|DGKZ|DGKD|VAV3|GNA13|STK39|JMJD1C	-2.5	Natural Killer
																																																																								GO Biological Processes	19	GO:0030900	forebrain development	-3.2	3.2	4.2	30244	404	255	11	4.3	1.3	2534|3738|5728|7852|8925|25777|29072|51176|51199|54407|80709	FYN|KCNA3|PTEN|CXCR4|HERC1|SUN2|SETD2|LEF1|NIN|SLC38A2|AKNA	-2.8	T Cell Central Memory CD4+		GO Biological Processes	19	GO:0006473	protein acetylation	19_GO:0008152 metabolic process	-2.7	4.1	4.1	30244	120	435	7	1.6	0.6	1387|6881|7994|8473|51105|80218|284058	CREBBP|TAF10|KAT6A|OGT|PHF20L1|NAA50|KANSL1	-2.5	Natural Killer
																																																																								GO Biological Processes	19	GO:0007565	female pregnancy	-3.2	4.8	4.6	30244	173	255	7	2.7	1	824|3726|6777|7048|10155|26528|54407	CAPN2|JUNB|STAT5B|TGFBR2|TRIM28|DAZAP1|SLC38A2	-2.8	T Cell Central Memory CD4+		GO Biological Processes	19	GO:0050658	RNA transport	19_GO:0051179 localization	-2.7	3.6	3.9	30244	154	435	8	1.8	0.64	7048|8106|9444|9883|10189|23049|23225|100101267	TGFBR2|PABPN1|QKI|POM121|ALYREF|SMG1|NUP210|POM121C	-2.5	Natural Killer
																																																																								GO Biological Processes	19	GO:0051235	maintenance of location	-3.2	4.8	4.6	30244	173	255	7	2.7	1	2316|3192|4792|6653|6777|23568|25777	FLNA|HNRNPU|NFKBIA|SORL1|STAT5B|ARL2BP|SUN2	-2.8	T Cell Central Memory CD4+		GO Biological Processes	19	GO:0050657	nucleic acid transport	19_GO:0051179 localization	-2.7	3.6	3.9	30244	154	435	8	1.8	0.64	7048|8106|9444|9883|10189|23049|23225|100101267	TGFBR2|PABPN1|QKI|POM121|ALYREF|SMG1|NUP210|POM121C	-2.5	Natural Killer
																																																																								GO Biological Processes	19	GO:0035023	regulation of Rho protein signal transduction	-3.2	7.1	5.2	30244	83	255	5	2	0.87	4650|5879|11214|56882|286530	MYO9B|RAC1|AKAP13|CDC42SE1|P2RY8	-2.8	T Cell Central Memory CD4+		GO Biological Processes	19	GO:0002822	regulation of adaptive immune response based on somatic recombination of immune receptors built from immunoglobulin superfamily domains	19_GO:0002376 immune system process	-2.7	3.3	3.8	30244	190	435	9	2.1	0.68	975|1604|3726|5588|7128|7133|22890|84868|149041	CD81|CD55|JUNB|PRKCQ|TNFAIP3|TNFRSF1B|ZBTB1|HAVCR2|RC3H1	-2.5	Natural Killer
																																																																								WikiPathways	27	WP3657	Hematopoietic stem cell gene regulation by GABP alpha/beta complex	-3.2	17	6.7	30244	21	255	3	1.2	0.68	472|4170|5728	ATM|MCL1|PTEN	-2.8	T Cell Central Memory CD4+		WikiPathways	27	WP3945	TYROBP causal network in microglia		-2.7	5.7	4.4	30244	61	435	5	1.1	0.51	678|864|3587|7046|7133	ZFP36L2|RUNX3|IL10RA|TGFBR1|TNFRSF1B	-2.5	Natural Killer
																																																																								GO Biological Processes	19	GO:0035020	regulation of Rac protein signal transduction	-3.2	17	6.7	30244	21	255	3	1.2	0.68	382|1785|8473	ARF6|DNM2|OGT	-2.8	T Cell Central Memory CD4+		WikiPathways	27	WP61	Notch signaling pathway		-2.7	5.7	4.4	30244	61	435	5	1.1	0.51	207|5295|6774|23013|83737	AKT1|PIK3R1|STAT3|SPEN|ITCH	-2.5	Natural Killer
																																																																								Reactome Gene Sets	6	R-HSA-389513	CTLA4 inhibitory signaling	-3.2	17	6.7	30244	21	255	3	1.2	0.68	2534|5527|10000	FYN|PPP2R5C|AKT3	-2.8	T Cell Central Memory CD4+		GO Biological Processes	19	GO:1904356	regulation of telomere maintenance via telomere lengthening	19_GO:0008152 metabolic process	-2.7	5.7	4.4	30244	61	435	5	1.1	0.51	472|5588|54464|80351|140609	ATM|PRKCQ|XRN1|TNKS2|NEK7	-2.5	Natural Killer
																																																																								Reactome Gene Sets	6	R-HSA-5218921	VEGFR2 mediated cell proliferation	-3.2	17	6.7	30244	21	255	3	1.2	0.68	5335|5578|5579	PLCG1|PRKCA|PRKCB	-2.8	T Cell Central Memory CD4+		Canonical Pathways	11	M187	PID TRKR PATHWAY		-2.7	5.7	4.4	30244	61	435	5	1.1	0.51	2889|5295|5879|6654|6774	RAPGEF1|PIK3R1|RAC1|SOS1|STAT3	-2.5	Natural Killer
																																																																								GO Biological Processes	19	GO:0031667	response to nutrient levels	-3.1	3	4.1	30244	471	255	12	4.7	1.3	490|860|2308|2771|3191|5339|6653|7048|8428|8473|8932|54407	ATP2B1|RUNX2|FOXO1|GNAI2|HNRNPL|PLEC|SORL1|TGFBR2|STK24|OGT|MBD2|SLC38A2	-2.8	T Cell Central Memory CD4+		GO Biological Processes	19	GO:0006022	aminoglycan metabolic process	19_GO:0008152 metabolic process	-2.7	4	4	30244	121	435	7	1.6	0.6	960|3423|6482|9435|23670|50515|55454	CD44|IDS|ST3GAL1|CHST2|CEMIP2|CHST11|CSGALNACT2	-2.5	Natural Killer
																																																																								GO Biological Processes	19	GO:0006403	RNA localization	-3.1	4.8	4.6	30244	174	255	7	2.7	1	472|677|3192|7048|23049|23225|100101267	ATM|ZFP36L1|HNRNPU|TGFBR2|SMG1|NUP210|POM121C	-2.8	T Cell Central Memory CD4+		KEGG Pathway	24	hsa04152	AMPK signaling pathway		-2.7	4	4	30244	121	435	7	1.6	0.6	207|5293|5295|5525|5527|10000|51719	AKT1|PIK3CD|PIK3R1|PPP2R5A|PPP2R5C|AKT3|CAB39	-2.5	Natural Killer
																																																																								GO Biological Processes	19	GO:0045744	negative regulation of G protein-coupled receptor signaling pathway	-3.1	9.9	5.7	30244	48	255	4	1.6	0.78	156|1785|2771|64784	GRK2|DNM2|GNAI2|CRTC3	-2.8	T Cell Central Memory CD4+		Reactome Gene Sets	6	R-HSA-111997	CaM pathway		-2.7	7.5	4.8	30244	37	435	4	0.92	0.46	156|5567|5573|5613	GRK2|PRKACB|PRKAR1A|PRKX	-2.5	Natural Killer
																																																																								GO Biological Processes	19	GO:0043065	positive regulation of apoptotic process	-3.1	2.9	4	30244	539	255	13	5.1	1.4	166|472|694|824|1785|2308|2908|3482|3956|4170|5335|5728|8440	TLE5|ATM|BTG1|CAPN2|DNM2|FOXO1|NR3C1|IGF2R|LGALS1|MCL1|PLCG1|PTEN|NCK2	-2.7	T Cell Central Memory CD4+		WikiPathways	27	WP34	Ovarian infertility		-2.7	7.5	4.8	30244	37	435	4	0.92	0.46	207|472|894|1051	AKT1|ATM|CCND2|CEBPB	-2.5	Natural Killer
																																																																								GO Biological Processes	19	GO:0010942	positive regulation of cell death	-3.1	2.7	4	30244	609	255	14	5.5	1.4	166|472|694|824|1785|2308|2534|2908|3482|3956|4170|5335|5728|8440	TLE5|ATM|BTG1|CAPN2|DNM2|FOXO1|FYN|NR3C1|IGF2R|LGALS1|MCL1|PLCG1|PTEN|NCK2	-2.7	T Cell Central Memory CD4+		Canonical Pathways	11	M196	PID IL23 PATHWAY		-2.7	7.5	4.8	30244	37	435	4	0.92	0.46	5295|6774|6775|8807	PIK3R1|STAT3|STAT4|IL18RAP	-2.5	Natural Killer
																																																																								Reactome Gene Sets	6	R-HSA-6802957	Oncogenic MAPK signaling	-3.1	7.1	5.1	30244	84	255	5	2	0.87	5605|23164|27044|56829|80824	MAP2K2|MPRIP|SND1|ZC3HAV1|DUSP16	-2.7	T Cell Central Memory CD4+		WikiPathways	27	WP4331	Neovascularisation processes		-2.7	7.5	4.8	30244	37	435	4	0.92	0.46	207|5966|7046|7852	AKT1|REL|TGFBR1|CXCR4	-2.5	Natural Killer
																																																																								GO Biological Processes	19	GO:0071867	response to monoamine	-3.1	7.1	5.1	30244	84	255	5	2	0.87	1785|2316|2776|2778|2782	DNM2|FLNA|GNAQ|GNAS|GNB1	-2.7	T Cell Central Memory CD4+		GO Biological Processes	19	GO:0071402	cellular response to lipoprotein particle stimulus	19_GO:0050896 response to stimulus	-2.7	7.5	4.8	30244	37	435	4	0.92	0.46	207|975|2207|4864	AKT1|CD81|FCER1G|NPC1	-2.5	Natural Killer
																																																																								GO Biological Processes	19	GO:0071869	response to catecholamine	-3.1	7.1	5.1	30244	84	255	5	2	0.87	1785|2316|2776|2778|2782	DNM2|FLNA|GNAQ|GNAS|GNB1	-2.7	T Cell Central Memory CD4+		GO Biological Processes	19	GO:1902745	positive regulation of lamellipodium organization	19_GO:0048518 positive regulation of biological process	-2.7	7.5	4.8	30244	37	435	4	0.92	0.46	1785|5295|5879|26053	DNM2|PIK3R1|RAC1|AUTS2	-2.5	Natural Killer
																																																																								GO Biological Processes	19	GO:0051099	positive regulation of binding	-3.1	4.7	4.6	30244	175	255	7	2.7	1	3191|3955|5334|7040|8932|10155|23228	HNRNPL|LFNG|PLCL1|TGFB1|MBD2|TRIM28|PLCL2	-2.7	T Cell Central Memory CD4+		Reactome Gene Sets	6	R-HSA-9029569	NR1H3 & NR1H2 regulate gene expression linked to cholesterol transport and efflux		-2.7	7.5	4.8	30244	37	435	4	0.92	0.46	6907|8648|10123|23112	TBL1X|NCOA1|ARL4C|TNRC6B	-2.5	Natural Killer
																																																																								GO Biological Processes	19	GO:0019439	aromatic compound catabolic process	-3.1	3.4	4.2	30244	345	255	10	3.9	1.2	472|677|678|1655|2081|4363|5150|23049|26986|27044	ATM|ZFP36L1|ZFP36L2|DDX5|ERN1|ABCC1|PDE7A|SMG1|PABPC1|SND1	-2.7	T Cell Central Memory CD4+		GO Biological Processes	19	GO:0090218	positive regulation of lipid kinase activity	19_GO:0048518 positive regulation of biological process	-2.7	7.5	4.8	30244	37	435	4	0.92	0.46	975|4067|8525|10451	CD81|LYN|DGKZ|VAV3	-2.5	Natural Killer
																																																																								GO Biological Processes	19	GO:0035264	multicellular organism growth	-3.1	7	5.1	30244	85	255	5	2	0.87	472|677|5339|6881|80351	ATM|ZFP36L1|PLEC|TAF10|TNKS2	-2.7	T Cell Central Memory CD4+		GO Biological Processes	19	GO:1904358	positive regulation of telomere maintenance via telomere lengthening	19_GO:0048518 positive regulation of biological process	-2.7	7.5	4.8	30244	37	435	4	0.92	0.46	472|5588|80351|140609	ATM|PRKCQ|TNKS2|NEK7	-2.5	Natural Killer
																																																																								WikiPathways	27	WP2637	Interleukin-1 (IL-1) structural pathway	-3.1	9.7	5.6	30244	49	255	4	1.6	0.78	2872|4214|4792|5605	MKNK2|MAP3K1|NFKBIA|MAP2K2	-2.7	T Cell Central Memory CD4+		Reactome Gene Sets	6	R-HSA-111933	Calmodulin induced events		-2.7	7.5	4.8	30244	37	435	4	0.92	0.46	156|5567|5573|5613	GRK2|PRKACB|PRKAR1A|PRKX	-2.5	Natural Killer
																																																																								Canonical Pathways	11	M92	PID ANGIOPOIETIN RECEPTOR PATHWAY	-3.1	9.7	5.6	30244	49	255	4	1.6	0.78	2308|2534|5879|6777	FOXO1|FYN|RAC1|STAT5B	-2.7	T Cell Central Memory CD4+		GO Biological Processes	19	GO:0060323	head morphogenesis	19_GO:0032502 developmental process	-2.7	7.5	4.8	30244	37	435	4	0.92	0.46	23648|29123|59338|84159	SSBP3|ANKRD11|PLEKHA1|ARID5B	-2.5	Natural Killer
																																																																								Reactome Gene Sets	6	R-HSA-112316	Neuronal System	-3.1	3.2	4.1	30244	410	255	11	4.3	1.3	814|2319|2771|2782|2783|3738|5578|5579|5879|6197|54407	CAMK4|FLOT2|GNAI2|GNB1|GNB2|KCNA3|PRKCA|PRKCB|RAC1|RPS6KA3|SLC38A2	-2.7	T Cell Central Memory CD4+		GO Biological Processes	19	GO:0050920	regulation of chemotaxis	19_GO:0040011 locomotion	-2.7	3	3.7	30244	230	435	10	2.3	0.72	102|1843|4067|5879|6351|6846|7852|10507|27347|79890	ADAM10|DUSP1|LYN|RAC1|CCL4|XCL2|CXCR4|SEMA4D|STK39|RIN3	-2.5	Natural Killer
																																																																								GO Biological Processes	19	GO:0090287	regulation of cellular response to growth factor stimulus	-3.1	3.4	4.2	30244	347	255	10	3.9	1.2	860|1785|2734|5579|6653|7040|8473|26999|50515|51341	RUNX2|DNM2|GLG1|PRKCB|SORL1|TGFB1|OGT|CYFIP2|CHST11|ZBTB7A	-2.7	T Cell Central Memory CD4+		GO Biological Processes	19	GO:0090316	positive regulation of intracellular protein transport	19_GO:0051179 localization	-2.7	3.6	3.9	30244	156	435	8	1.8	0.64	975|2534|2931|3002|5295|6653|54828|79899	CD81|FYN|GSK3A|GZMB|PIK3R1|SORL1|BCAS3|PRR5L	-2.5	Natural Killer
																																																																								GO Biological Processes	19	GO:0034655	nucleobase-containing compound catabolic process	-3.1	3.7	4.3	30244	287	255	9	3.5	1.2	472|677|678|1655|2081|5150|23049|26986|27044	ATM|ZFP36L1|ZFP36L2|DDX5|ERN1|PDE7A|SMG1|PABPC1|SND1	-2.7	T Cell Central Memory CD4+		Reactome Gene Sets	6	R-HSA-9006936	Signaling by TGFB family members		-2.7	4	4	30244	122	435	7	1.6	0.6	3726|5500|7046|7048|9040|10273|51592	JUNB|PPP1CB|TGFBR1|TGFBR2|UBE2M|STUB1|TRIM33	-2.5	Natural Killer
																																																																								GO Biological Processes	19	GO:0008361	regulation of cell size	-3.1	4.7	4.5	30244	177	255	7	2.7	1	393|1785|5728|5879|10000|10507|23499	ARHGAP4|DNM2|PTEN|RAC1|AKT3|SEMA4D|MACF1	-2.7	T Cell Central Memory CD4+		GO Biological Processes	19	GO:0042116	macrophage activation	19_GO:0002376 immune system process	-2.7	5.6	4.4	30244	62	435	5	1.1	0.51	3459|5336|27086|27347|84868	IFNGR1|PLCG2|FOXP1|STK39|HAVCR2	-2.5	Natural Killer
																																																																								GO Biological Processes	19	GO:0051962	positive regulation of nervous system development	-3.1	3.7	4.3	30244	288	255	9	3.5	1.2	3572|5583|5605|7040|7852|10507|23013|23499|51199	IL6ST|PRKCH|MAP2K2|TGFB1|CXCR4|SEMA4D|SPEN|MACF1|NIN	-2.7	T Cell Central Memory CD4+		GO Biological Processes	19	GO:0090398	cellular senescence	19_GO:0050896 response to stimulus	-2.7	5.6	4.4	30244	62	435	5	1.1	0.51	472|3398|4217|5606|7994	ATM|ID2|MAP3K5|MAP2K3|KAT6A	-2.5	Natural Killer
																																																																								Reactome Gene Sets	6	R-HSA-392170	ADP signalling through P2Y purinoceptor 12	-3.1	16	6.6	30244	22	255	3	1.2	0.68	2771|2782|2783	GNAI2|GNB1|GNB2	-2.7	T Cell Central Memory CD4+		KEGG Pathway	24	hsa04213	Longevity regulating pathway - multiple species		-2.7	5.6	4.4	30244	62	435	5	1.1	0.51	207|5293|5295|5567|10000	AKT1|PIK3CD|PIK3R1|PRKACB|AKT3	-2.5	Natural Killer
																																																																								WikiPathways	27	WP4298	Acute viral myocarditis	-3.1	6.9	5	30244	86	255	5	2	0.87	1604|2534|7040|7852|26986	CD55|FYN|TGFB1|CXCR4|PABPC1	-2.7	T Cell Central Memory CD4+		GO Biological Processes	19	GO:1900182	positive regulation of protein localization to nucleus	19_GO:0051179 localization	-2.7	4.6	4.1	30244	91	435	6	1.4	0.56	207|1387|2534|3716|5295|149628	AKT1|CREBBP|FYN|JAK1|PIK3R1|PYHIN1	-2.4	Natural Killer
																																																																								KEGG Pathway	24	hsa04911	Insulin secretion	-3.1	6.9	5	30244	86	255	5	2	0.87	476|2776|2778|5578|5579	ATP1A1|GNAQ|GNAS|PRKCA|PRKCB	-2.7	T Cell Central Memory CD4+		GO Biological Processes	19	GO:0060021	roof of mouth development	19_GO:0032502 developmental process	-2.7	4.6	4.1	30244	91	435	6	1.4	0.56	6654|7046|7048|7049|59338|84159	SOS1|TGFBR1|TGFBR2|TGFBR3|PLEKHA1|ARID5B	-2.4	Natural Killer
																																																																								GO Biological Processes	19	GO:0034968	histone lysine methylation	-3.1	9.5	5.5	30244	50	255	4	1.6	0.78	3008|4297|29072|58508	H1-4|KMT2A|SETD2|KMT2C	-2.7	T Cell Central Memory CD4+		GO Biological Processes	19	GO:0045834	positive regulation of lipid metabolic process	19_GO:0048518 positive regulation of biological process	-2.7	3.5	3.9	30244	157	435	8	1.8	0.64	207|824|975|4067|8473|8525|9926|10451	AKT1|CAPN2|CD81|LYN|OGT|DGKZ|LPGAT1|VAV3	-2.4	Natural Killer
																																																																								GO Biological Processes	19	GO:0030865	cortical cytoskeleton organization	-3.1	9.5	5.5	30244	50	255	4	1.6	0.78	382|752|5339|5879	ARF6|FMNL1|PLEC|RAC1	-2.7	T Cell Central Memory CD4+		GO Biological Processes	19	GO:0035864	response to potassium ion	19_GO:0050896 response to stimulus	-2.7	12	5.4	30244	18	435	3	0.69	0.4	4297|27347|140609	KMT2A|STK39|NEK7	-2.4	Natural Killer
																																																																								WikiPathways	27	WP286	IL-3 signaling pathway	-3.1	9.5	5.5	30244	50	255	4	1.6	0.78	969|2534|6777|7040	CD69|FYN|STAT5B|TGFB1	-2.7	T Cell Central Memory CD4+		GO Biological Processes	19	GO:0043217	myelin maintenance	19_GO:0032502 developmental process	-2.7	12	5.4	30244	18	435	3	0.69	0.4	207|5728|7852	AKT1|PTEN|CXCR4	-2.4	Natural Killer
																																																																								GO Biological Processes	19	GO:0007189	adenylate cyclase-activating G protein-coupled receptor signaling pathway	-3.1	5.5	4.7	30244	130	255	6	2.4	0.95	2771|2776|2778|2782|10672|11214	GNAI2|GNAQ|GNAS|GNB1|GNA13|AKAP13	-2.7	T Cell Central Memory CD4+		Reactome Gene Sets	6	R-HSA-1912420	Pre-NOTCH Processing in Golgi		-2.7	12	5.4	30244	18	435	3	0.69	0.4	489|2683|5870	ATP2A3|B4GALT1|RAB6A	-2.4	Natural Killer
																																																																								GO Biological Processes	19	GO:0045621	positive regulation of lymphocyte differentiation	-3.1	5.5	4.7	30244	130	255	6	2.4	0.95	3707|6777|7048|10125|10892|51176	ITPKB|STAT5B|TGFBR2|RASGRP1|MALT1|LEF1	-2.7	T Cell Central Memory CD4+		GO Biological Processes	19	GO:0071378	cellular response to growth hormone stimulus	19_GO:0050896 response to stimulus	-2.7	12	5.4	30244	18	435	3	0.69	0.4	4067|5295|6774	LYN|PIK3R1|STAT3	-2.4	Natural Killer
																																																																								GO Biological Processes	19	GO:0002429	immune response-activating cell surface receptor signaling pathway	-3.1	4.1	4.3	30244	233	255	8	3.1	1.1	868|2534|3702|4773|4792|5335|5579|10892	CBLB|FYN|ITK|NFATC2|NFKBIA|PLCG1|PRKCB|MALT1	-2.7	T Cell Central Memory CD4+		GO Biological Processes	19	GO:0046851	negative regulation of bone remodeling	19_GO:0048519 negative regulation of biological process	-2.7	12	5.4	30244	18	435	3	0.69	0.4	952|3635|7128	CD38|INPP5D|TNFAIP3	-2.4	Natural Killer
																																																																								GO Biological Processes	19	GO:0045824	negative regulation of innate immune response	-3.1	6.8	5	30244	87	255	5	2	0.87	103|5272|7040|7128|84166	ADAR|SERPINB9|TGFB1|TNFAIP3|NLRC5	-2.7	T Cell Central Memory CD4+		GO Biological Processes	19	GO:0051569	regulation of histone H3-K4 methylation	19_GO:0008152 metabolic process	-2.7	12	5.4	30244	18	435	3	0.69	0.4	8473|26053|284058	OGT|AUTS2|KANSL1	-2.4	Natural Killer
																																																																								WikiPathways	27	WP236	Adipogenesis	-3.1	5.4	4.7	30244	131	255	6	2.4	0.95	1316|2308|2908|3572|6777|7040	KLF6|FOXO1|NR3C1|IL6ST|STAT5B|TGFB1	-2.7	T Cell Central Memory CD4+		GO Biological Processes	19	GO:0071243	cellular response to arsenic-containing substance	19_GO:0050896 response to stimulus	-2.7	12	5.4	30244	18	435	3	0.69	0.4	1654|2872|54407	DDX3X|MKNK2|SLC38A2	-2.4	Natural Killer
																																																																								GO Biological Processes	19	GO:0061013	regulation of mRNA catabolic process	-3.1	4.1	4.3	30244	234	255	8	3.1	1.1	677|678|3192|5578|23185|26986|55544|56829	ZFP36L1|ZFP36L2|HNRNPU|PRKCA|LARP4B|PABPC1|RBM38|ZC3HAV1	-2.7	T Cell Central Memory CD4+		GO Biological Processes	19	GO:0060396	growth hormone receptor signaling pathway	19_GO:0050896 response to stimulus	-2.7	12	5.4	30244	18	435	3	0.69	0.4	4067|5295|6774	LYN|PIK3R1|STAT3	-2.4	Natural Killer
																																																																								Reactome Gene Sets	6	R-HSA-112043	PLC beta mediated events	-3	9.3	5.5	30244	51	255	4	1.6	0.78	156|814|2776|5578	GRK2|CAMK4|GNAQ|PRKCA	-2.7	T Cell Central Memory CD4+		Reactome Gene Sets	6	R-HSA-8964315	G beta:gamma signalling through BTK		-2.7	12	5.4	30244	18	435	3	0.69	0.4	2782|2783|54331	GNB1|GNB2|GNG2	-2.4	Natural Killer
																																																																								GO Biological Processes	19	GO:1900120	regulation of receptor binding	-3	15	6.4	30244	23	255	3	1.2	0.68	489|5334|23228	ATP2A3|PLCL1|PLCL2	-2.7	T Cell Central Memory CD4+		Reactome Gene Sets	6	R-HSA-1839117	Signaling by cytosolic FGFR1 fusion mutants		-2.7	12	5.4	30244	18	435	3	0.69	0.4	5295|6774|9208	PIK3R1|STAT3|LRRFIP1	-2.4	Natural Killer
																																																																								GO Biological Processes	19	GO:0051457	maintenance of protein location in nucleus	-3	15	6.4	30244	23	255	3	1.2	0.68	3192|23568|25777	HNRNPU|ARL2BP|SUN2	-2.7	T Cell Central Memory CD4+		Reactome Gene Sets	6	R-HSA-1368082	RORA activates gene expression		-2.7	12	5.4	30244	18	435	3	0.69	0.4	1387|6907|8648	CREBBP|TBL1X|NCOA1	-2.4	Natural Killer
																																																																								WikiPathways	27	WP4263	Pancreatic adenocarcinoma pathway	-3	6.7	4.9	30244	89	255	5	2	0.87	5605|5879|7040|7048|10000	MAP2K2|RAC1|TGFB1|TGFBR2|AKT3	-2.7	T Cell Central Memory CD4+		GO Biological Processes	19	GO:0060644	mammary gland epithelial cell differentiation	19_GO:0032502 developmental process	-2.7	12	5.4	30244	18	435	3	0.69	0.4	207|1051|3398	AKT1|CEBPB|ID2	-2.4	Natural Killer
																																																																								GO Biological Processes	19	GO:0048732	gland development	-3	3.1	4	30244	421	255	11	4.3	1.3	382|472|2908|3482|5605|6430|6777|6881|7040|7048|51176	ARF6|ATM|NR3C1|IGF2R|MAP2K2|SRSF5|STAT5B|TAF10|TGFB1|TGFBR2|LEF1	-2.7	T Cell Central Memory CD4+		GO Biological Processes	19	GO:0010594	regulation of endothelial cell migration	19_GO:0040011 locomotion	-2.7	3	3.7	30244	232	435	10	2.3	0.72	207|493|2113|4780|5293|5606|5879|10000|27086|54828	AKT1|ATP2B4|ETS1|NFE2L2|PIK3CD|MAP2K3|RAC1|AKT3|FOXP1|BCAS3	-2.4	Natural Killer
																																																																								WikiPathways	27	WP4747	Netrin-UNC5B signaling pathway	-3	9.1	5.4	30244	52	255	4	1.6	0.78	2534|5578|5605|5879	FYN|PRKCA|MAP2K2|RAC1	-2.7	T Cell Central Memory CD4+		KEGG Pathway	24	hsa04714	Thermogenesis		-2.7	3	3.7	30244	232	435	10	2.3	0.72	513|2778|4217|5567|5606|6197|6599|6654|6655|57492	ATP5F1D|GNAS|MAP3K5|PRKACB|MAP2K3|RPS6KA3|SMARCC1|SOS1|SOS2|ARID1B	-2.4	Natural Killer
																																																																								Reactome Gene Sets	6	R-HSA-72695	Formation of the ternary complex, and subsequently, the 43S complex	-3	9.1	5.4	30244	52	255	4	1.6	0.78	6192|6204|6231|8662	RPS4Y1|RPS10|RPS26|EIF3B	-2.7	T Cell Central Memory CD4+		GO Biological Processes	19	GO:0017157	regulation of exocytosis	19_GO:0051179 localization	-2.7	3.2	3.8	30244	194	435	9	2.1	0.68	2771|3822|3916|4067|4905|5579|5978|11314|23122	GNAI2|KLRC2|LAMP1|LYN|NSF|PRKCB|REST|CD300A|CLASP2	-2.4	Natural Killer
																																																																								GO Biological Processes	19	GO:0010543	regulation of platelet activation	-3	9.1	5.4	30244	52	255	4	1.6	0.78	2316|2776|3572|5578	FLNA|GNAQ|IL6ST|PRKCA	-2.7	T Cell Central Memory CD4+		Canonical Pathways	11	M94	PID FAS PATHWAY		-2.7	7.3	4.7	30244	38	435	4	0.92	0.46	207|5293|5295|8837	AKT1|PIK3CD|PIK3R1|CFLAR	-2.4	Natural Killer
																																																																								GO Biological Processes	19	GO:0006397	mRNA processing	-3	2.9	3.9	30244	489	255	12	4.7	1.3	103|677|1655|2081|3191|3192|6430|7536|23524|23543|26986|55544	ADAR|ZFP36L1|DDX5|ERN1|HNRNPL|HNRNPU|SRSF5|SF1|SRRM2|RBFOX2|PABPC1|RBM38	-2.6	T Cell Central Memory CD4+		WikiPathways	27	WP2447	Amyotrophic lateral sclerosis (ALS)		-2.7	7.3	4.7	30244	38	435	4	0.92	0.46	4217|5530|5605|5879	MAP3K5|PPP3CA|MAP2K2|RAC1	-2.4	Natural Killer
																																																																								GO Biological Processes	19	GO:0007265	Ras protein signal transduction	-3	4.5	4.4	30244	184	255	7	2.7	1	393|2782|4650|5879|9138|10125|10672	ARHGAP4|GNB1|MYO9B|RAC1|ARHGEF1|RASGRP1|GNA13	-2.6	T Cell Central Memory CD4+		Canonical Pathways	11	M13	PID ERBB4 PATHWAY		-2.7	7.3	4.7	30244	38	435	4	0.92	0.46	2534|5293|5295|83737	FYN|PIK3CD|PIK3R1|ITCH	-2.4	Natural Killer
																																																																								GO Biological Processes	19	GO:0045766	positive regulation of angiogenesis	-3	4.5	4.4	30244	185	255	7	2.7	1	694|5335|5578|5579|7048|7852|10000	BTG1|PLCG1|PRKCA|PRKCB|TGFBR2|CXCR4|AKT3	-2.6	T Cell Central Memory CD4+		Reactome Gene Sets	6	R-HSA-5655302	Signaling by FGFR1 in disease		-2.7	7.3	4.7	30244	38	435	4	0.92	0.46	5295|6654|6774|9208	PIK3R1|SOS1|STAT3|LRRFIP1	-2.4	Natural Killer
																																																																								GO Biological Processes	19	GO:1904018	positive regulation of vasculature development	-3	4.5	4.4	30244	185	255	7	2.7	1	694|5335|5578|5579|7048|7852|10000	BTG1|PLCG1|PRKCA|PRKCB|TGFBR2|CXCR4|AKT3	-2.6	T Cell Central Memory CD4+		GO Biological Processes	19	GO:0055017	cardiac muscle tissue growth	19_GO:0040007 growth	-2.7	7.3	4.7	30244	38	435	4	0.92	0.46	5573|7049|11214|196528	PRKAR1A|TGFBR3|AKAP13|ARID2	-2.4	Natural Killer
																																																																								GO Biological Processes	19	GO:0043068	positive regulation of programmed cell death	-3	2.7	3.9	30244	561	255	13	5.1	1.4	166|472|694|824|1785|2308|2908|3482|3956|4170|5335|5728|8440	TLE5|ATM|BTG1|CAPN2|DNM2|FOXO1|NR3C1|IGF2R|LGALS1|MCL1|PLCG1|PTEN|NCK2	-2.6	T Cell Central Memory CD4+		GO Biological Processes	19	GO:0098926	postsynaptic signal transduction	19_GO:0050896 response to stimulus	-2.7	7.3	4.7	30244	38	435	4	0.92	0.46	156|2771|2782|5579	GRK2|GNAI2|GNB1|PRKCB	-2.4	Natural Killer
																																																																								Canonical Pathways	11	M17200	SA B CELL RECEPTOR COMPLEXES	-3	15	6.2	30244	24	255	3	1.2	0.68	4214|5879|6197	MAP3K1|RAC1|RPS6KA3	-2.6	T Cell Central Memory CD4+		Reactome Gene Sets	6	R-HSA-375165	NCAM signaling for neurite out-growth		-2.7	5.5	4.3	30244	63	435	5	1.1	0.51	2534|4684|5786|6654|6711	FYN|NCAM1|PTPRA|SOS1|SPTBN1	-2.4	Natural Killer
																																																																								WikiPathways	27	WP1528	Physiological and pathological hypertrophy of the heart	-3	15	6.2	30244	24	255	3	1.2	0.68	3572|5579|5879	IL6ST|PRKCB|RAC1	-2.6	T Cell Central Memory CD4+		WikiPathways	27	WP474	Endochondral ossification		-2.7	5.5	4.3	30244	63	435	5	1.1	0.51	207|864|50515|51719|54407	AKT1|RUNX3|CHST11|CAB39|SLC38A2	-2.4	Natural Killer
																																																																								Reactome Gene Sets	6	R-HSA-5668599	RHO GTPases Activate NADPH Oxidases	-3	15	6.2	30244	24	255	3	1.2	0.68	5578|5579|5879	PRKCA|PRKCB|RAC1	-2.6	T Cell Central Memory CD4+		WikiPathways	27	WP4808	Endochondral ossification with skeletal dysplasias		-2.7	5.5	4.3	30244	63	435	5	1.1	0.51	207|864|50515|51719|54407	AKT1|RUNX3|CHST11|CAB39|SLC38A2	-2.4	Natural Killer
																																																																								Reactome Gene Sets	6	R-HSA-5627123	RHO GTPases activate PAKs	-3	15	6.2	30244	24	255	3	1.2	0.68	2316|4627|5879	FLNA|MYH9|RAC1	-2.6	T Cell Central Memory CD4+		GO Biological Processes	19	GO:0061919	process utilizing autophagic mechanism	19_GO:0009987 cellular process	-2.7	2.7	3.6	30244	314	435	12	2.8	0.79	472|987|4864|5305|8473|8925|10273|26191|54828|57674|79720|115992	ATM|LRBA|NPC1|PIP4K2A|OGT|HERC1|STUB1|PTPN22|BCAS3|RNF213|VPS37B|RNF166	-2.4	Natural Killer
																																																																								Reactome Gene Sets	6	R-HSA-202040	G-protein activation	-3	15	6.2	30244	24	255	3	1.2	0.68	2776|2782|2783	GNAQ|GNB1|GNB2	-2.6	T Cell Central Memory CD4+		GO Biological Processes	19	GO:0006914	autophagy	19_GO:0008152 metabolic process	-2.7	2.7	3.6	30244	314	435	12	2.8	0.79	472|987|4864|5305|8473|8925|10273|26191|54828|57674|79720|115992	ATM|LRBA|NPC1|PIP4K2A|OGT|HERC1|STUB1|PTPN22|BCAS3|RNF213|VPS37B|RNF166	-2.4	Natural Killer
																																																																								WikiPathways	27	WP4630	Measles virus infection	-3	5.2	4.6	30244	136	255	6	2.4	0.95	103|868|3718|4792|6777|7128	ADAR|CBLB|JAK3|NFKBIA|STAT5B|TNFAIP3	-2.6	T Cell Central Memory CD4+		GO Biological Processes	19	GO:1990266	neutrophil migration	19_GO:0002376 immune system process	-2.7	4.5	4.1	30244	92	435	6	1.4	0.56	2207|5293|6351|6846|10451|57580	FCER1G|PIK3CD|CCL4|XCL2|VAV3|PREX1	-2.4	Natural Killer
																																																																								GO Biological Processes	19	GO:0032259	methylation	-3	3.6	4.1	30244	300	255	9	3.5	1.2	694|3008|4297|10155|29072|51108|54904|55209|58508	BTG1|H1-4|KMT2A|TRIM28|SETD2|METTL9|NSD3|SETD5|KMT2C	-2.6	T Cell Central Memory CD4+		GO Biological Processes	19	GO:1990869	cellular response to chemokine	19_GO:0050896 response to stimulus	-2.7	4.5	4.1	30244	92	435	6	1.4	0.56	1843|4067|6351|6846|7852|27347	DUSP1|LYN|CCL4|XCL2|CXCR4|STK39	-2.4	Natural Killer
																																																																								GO Biological Processes	19	GO:0032990	cell part morphogenesis	-3	2.9	3.9	30244	494	255	12	4.7	1.3	473|1785|2534|4650|5339|5728|5879|9448|10507|26999|51199|55619	RERE|DNM2|FYN|MYO9B|PLEC|PTEN|RAC1|MAP4K4|SEMA4D|CYFIP2|NIN|DOCK10	-2.6	T Cell Central Memory CD4+		GO Biological Processes	19	GO:1990868	response to chemokine	19_GO:0050896 response to stimulus	-2.7	4.5	4.1	30244	92	435	6	1.4	0.56	1843|4067|6351|6846|7852|27347	DUSP1|LYN|CCL4|XCL2|CXCR4|STK39	-2.4	Natural Killer
																																																																								GO Biological Processes	19	GO:0008277	regulation of G protein-coupled receptor signaling pathway	-3	5.2	4.5	30244	137	255	6	2.4	0.95	156|1785|2771|2870|5578|64784	GRK2|DNM2|GNAI2|GRK6|PRKCA|CRTC3	-2.6	T Cell Central Memory CD4+		Reactome Gene Sets	6	R-HSA-1630316	Glycosaminoglycan metabolism		-2.7	3.9	3.9	30244	124	435	7	1.6	0.6	960|2683|3423|6482|9435|50515|55454	CD44|B4GALT1|IDS|ST3GAL1|CHST2|CHST11|CSGALNACT2	-2.4	Natural Killer
																																																																								GO Biological Processes	19	GO:0030509	BMP signaling pathway	-3	6.4	4.8	30244	92	255	5	2	0.87	860|1655|7040|8287|51176	RUNX2|DDX5|TGFB1|USP9Y|LEF1	-2.6	T Cell Central Memory CD4+		GO Biological Processes	19	GO:0006366	transcription by RNA polymerase II	19_GO:0008152 metabolic process	-2.7	2.5	3.5	30244	357	435	13	3	0.82	902|1051|1052|3727|4773|5295|6774|6881|8648|10725|22890|29072|55193	CCNH|CEBPB|CEBPD|JUND|NFATC2|PIK3R1|STAT3|TAF10|NCOA1|NFAT5|ZBTB1|SETD2|PBRM1	-2.4	Natural Killer
																																																																								GO Biological Processes	19	GO:1902275	regulation of chromatin organization	-3	8.8	5.3	30244	54	255	4	1.6	0.78	3192|8473|10155|55209	HNRNPU|OGT|TRIM28|SETD5	-2.6	T Cell Central Memory CD4+		GO Biological Processes	19	GO:0051092	positive regulation of NF-kappaB transcription factor activity	19_GO:0008152 metabolic process	-2.7	3.5	3.8	30244	159	435	8	1.8	0.64	5336|5579|5583|5588|6774|8807|8837|84433	PLCG2|PRKCB|PRKCH|PRKCQ|STAT3|IL18RAP|CFLAR|CARD11	-2.4	Natural Killer
																																																																								WikiPathways	27	WP5144	NRP1-triggered signaling pathways in pancreatic cancer	-3	8.8	5.3	30244	54	255	4	1.6	0.78	5605|5879|7048|10000	MAP2K2|RAC1|TGFBR2|AKT3	-2.6	T Cell Central Memory CD4+		GO Biological Processes	19	GO:0050804	modulation of chemical synaptic transmission	19_GO:0050789 regulation of biological process	-2.7	2.3	3.4	30244	491	435	16	3.7	0.9	952|2534|2771|4297|5530|5534|5579|5728|5786|8525|9145|23228|25897|54407|55784|81539	CD38|FYN|GNAI2|KMT2A|PPP3CA|PPP3R1|PRKCB|PTEN|PTPRA|DGKZ|SYNGR1|PLCL2|RNF19A|SLC38A2|MCTP2|SLC38A1	-2.4	Natural Killer
																																																																								WikiPathways	27	WP395	IL-4 signaling pathway	-3	8.8	5.3	30244	54	255	4	1.6	0.78	2316|3718|4792|6777	FLNA|JAK3|NFKBIA|STAT5B	-2.6	T Cell Central Memory CD4+		GO Biological Processes	19	GO:0070302	regulation of stress-activated protein kinase signaling cascade	19_GO:0050896 response to stimulus	-2.7	3.2	3.7	30244	196	435	9	2.1	0.68	1843|4067|4217|5605|10125|26191|27250|27347|83737	DUSP1|LYN|MAP3K5|MAP2K2|RASGRP1|PTPN22|PDCD4|STK39|ITCH	-2.4	Natural Killer
																																																																								GO Biological Processes	19	GO:0043087	regulation of GTPase activity	-2.9	3.3	4	30244	364	255	10	3.9	1.2	868|5922|9448|10125|10507|22821|23526|55619|57580|139818	CBLB|RASA2|MAP4K4|RASGRP1|SEMA4D|RASA3|ARHGAP45|DOCK10|PREX1|DOCK11	-2.6	T Cell Central Memory CD4+		GO Biological Processes	19	GO:0008015	blood circulation	19_GO:0032501 multicellular organismal process	-2.6	2.4	3.5	30244	402	435	14	3.2	0.85	156|490|952|2931|3398|5144|5606|5795|6846|7852|10672|27347|64167|83988	GRK2|ATP2B1|CD38|GSK3A|ID2|PDE4D|MAP2K3|PTPRJ|XCL2|CXCR4|GNA13|STK39|ERAP2|NCALD	-2.4	Natural Killer
																																																																								GO Biological Processes	19	GO:0001819	positive regulation of cytokine production	-2.9	2.9	3.9	30244	497	255	12	4.7	1.3	975|1604|1652|3570|3572|3702|6653|6777|7040|10125|10892|29072	CD81|CD55|DDT|IL6R|IL6ST|ITK|SORL1|STAT5B|TGFB1|RASGRP1|MALT1|SETD2	-2.6	T Cell Central Memory CD4+		GO Biological Processes	19	GO:0099177	regulation of trans-synaptic signaling	19_GO:0050789 regulation of biological process	-2.6	2.3	3.4	30244	492	435	16	3.7	0.9	952|2534|2771|4297|5530|5534|5579|5728|5786|8525|9145|23228|25897|54407|55784|81539	CD38|FYN|GNAI2|KMT2A|PPP3CA|PPP3R1|PRKCB|PTEN|PTPRA|DGKZ|SYNGR1|PLCL2|RNF19A|SLC38A2|MCTP2|SLC38A1	-2.4	Natural Killer
																																																																								GO Biological Processes	19	GO:0007420	brain development	-2.9	2.4	3.7	30244	787	255	16	6.3	1.5	472|473|490|2534|3738|5728|7048|7852|8925|10000|25777|29072|51176|51199|54407|80709	ATM|RERE|ATP2B1|FYN|KCNA3|PTEN|TGFBR2|CXCR4|HERC1|AKT3|SUN2|SETD2|LEF1|NIN|SLC38A2|AKNA	-2.6	T Cell Central Memory CD4+		GO Biological Processes	19	GO:0002761	regulation of myeloid leukocyte differentiation	19_GO:0002376 immune system process	-2.6	3.9	3.9	30244	125	435	7	1.6	0.6	1051|3398|3635|4067|5295|5530|27086	CEBPB|ID2|INPP5D|LYN|PIK3R1|PPP3CA|FOXP1	-2.4	Natural Killer
																																																																								GO Biological Processes	19	GO:0048514	blood vessel morphogenesis	-2.9	3	3.9	30244	430	255	11	4.3	1.3	677|2316|3726|4627|5140|5578|7040|7048|10672|29072|51176	ZFP36L1|FLNA|JUNB|MYH9|PDE3B|PRKCA|TGFB1|TGFBR2|GNA13|SETD2|LEF1	-2.6	T Cell Central Memory CD4+		GO Biological Processes	19	GO:0032436	positive regulation of proteasomal ubiquitin-dependent protein catabolic process	19_GO:0048518 positive regulation of biological process	-2.6	4.5	4.1	30244	93	435	6	1.4	0.56	207|2931|4780|10273|25820|25897	AKT1|GSK3A|NFE2L2|STUB1|ARIH1|RNF19A	-2.4	Natural Killer
																																																																								KEGG Pathway	24	hsa04915	Estrogen signaling pathway	-2.9	5.2	4.5	30244	138	255	6	2.4	0.95	2289|2771|2776|2778|5605|10000	FKBP5|GNAI2|GNAQ|GNAS|MAP2K2|AKT3	-2.6	T Cell Central Memory CD4+		KEGG Pathway	24	hsa04970	Salivary secretion		-2.6	4.5	4.1	30244	93	435	6	1.4	0.56	490|493|952|2778|5567|5579	ATP2B1|ATP2B4|CD38|GNAS|PRKACB|PRKCB	-2.4	Natural Killer
																																																																								KEGG Pathway	24	hsa04520	Adherens junction	-2.9	6.4	4.8	30244	93	255	5	2	0.87	2534|5879|6932|7048|51176	FYN|RAC1|TCF7|TGFBR2|LEF1	-2.6	T Cell Central Memory CD4+		KEGG Pathway	24	hsa04520	Adherens junction		-2.6	4.5	4.1	30244	93	435	6	1.4	0.56	1387|2534|5795|5879|7046|7048	CREBBP|FYN|PTPRJ|RAC1|TGFBR1|TGFBR2	-2.4	Natural Killer
																																																																								Reactome Gene Sets	6	R-HSA-9006335	Signaling by Erythropoietin	-2.9	14	6.1	30244	25	255	3	1.2	0.68	5335|6777|23533	PLCG1|STAT5B|PIK3R5	-2.6	T Cell Central Memory CD4+		GO Biological Processes	19	GO:0000904	cell morphogenesis involved in differentiation	19_GO:0032502 developmental process	-2.6	2.3	3.4	30244	493	435	16	3.7	0.9	2534|3676|4684|5530|5588|5728|5879|6654|8301|8452|10507|23181|26053|51199|55619|440193	FYN|ITGA4|NCAM1|PPP3CA|PRKCQ|PTEN|RAC1|SOS1|PICALM|CUL3|SEMA4D|DIP2A|AUTS2|NIN|DOCK10|CCDC88C	-2.4	Natural Killer
																																																																								GO Biological Processes	19	GO:0022038	corpus callosum development	-2.9	14	6.1	30244	25	255	3	1.2	0.68	3738|8925|51199	KCNA3|HERC1|NIN	-2.6	T Cell Central Memory CD4+		Reactome Gene Sets	6	R-HSA-199991	Membrane Trafficking		-2.6	2.1	3.3	30244	634	435	19	4.4	0.98	156|207|408|1604|1785|3482|4905|5870|5879|6711|7109|8301|8907|10000|11014|55291|60412|79720|79890	GRK2|AKT1|ARRB1|CD55|DNM2|IGF2R|NSF|RAB6A|RAC1|SPTBN1|TRAPPC10|PICALM|AP1M1|AKT3|KDELR2|PPP6R3|EXOC4|VPS37B|RIN3	-2.4	Natural Killer
																																																																								WikiPathways	27	WP3668	Hypothesized pathways in pathogenesis of cardiovascular disease	-2.9	14	6.1	30244	25	255	3	1.2	0.68	860|2316|7048	RUNX2|FLNA|TGFBR2	-2.6	T Cell Central Memory CD4+		Reactome Gene Sets	6	R-HSA-111996	Ca-dependent events		-2.6	7.1	4.6	30244	39	435	4	0.92	0.46	156|5567|5573|5613	GRK2|PRKACB|PRKAR1A|PRKX	-2.4	Natural Killer
																																																																								Reactome Gene Sets	6	R-HSA-418592	ADP signalling through P2Y purinoceptor 1	-2.9	14	6.1	30244	25	255	3	1.2	0.68	2776|2782|2783	GNAQ|GNB1|GNB2	-2.6	T Cell Central Memory CD4+		GO Biological Processes	19	GO:0021537	telencephalon development	19_GO:0032502 developmental process	-2.6	2.8	3.6	30244	276	435	11	2.5	0.75	493|3398|5728|7852|8320|8925|23287|25777|27086|51199|54407	ATP2B4|ID2|PTEN|CXCR4|EOMES|HERC1|AGTPBP1|SUN2|FOXP1|NIN|SLC38A2	-2.4	Natural Killer
																																																																								Reactome Gene Sets	6	R-HSA-9006115	Signaling by NTRK2 (TRKB)	-2.9	14	6.1	30244	25	255	3	1.2	0.68	2534|5335|5879	FYN|PLCG1|RAC1	-2.6	T Cell Central Memory CD4+		GO Biological Processes	19	GO:0032990	cell part morphogenesis	19_GO:0032502 developmental process	-2.6	2.3	3.4	30244	494	435	16	3.7	0.9	1785|2534|3676|4650|4684|5530|5588|5728|5879|6654|8301|10507|23181|26053|51199|55619	DNM2|FYN|ITGA4|MYO9B|NCAM1|PPP3CA|PRKCQ|PTEN|RAC1|SOS1|PICALM|SEMA4D|DIP2A|AUTS2|NIN|DOCK10	-2.4	Natural Killer
																																																																								Reactome Gene Sets	6	R-HSA-400685	Sema4D in semaphorin signaling	-2.9	14	6.1	30244	25	255	3	1.2	0.68	4627|5879|10507	MYH9|RAC1|SEMA4D	-2.6	T Cell Central Memory CD4+		GO Biological Processes	19	GO:0051028	mRNA transport	19_GO:0051179 localization	-2.6	3.9	3.9	30244	126	435	7	1.6	0.6	8106|9444|9883|10189|23049|23225|100101267	PABPN1|QKI|POM121|ALYREF|SMG1|NUP210|POM121C	-2.4	Natural Killer
																																																																								GO Biological Processes	19	GO:0046641	positive regulation of alpha-beta T cell proliferation	-2.9	14	6.1	30244	25	255	3	1.2	0.68	975|1604|7048	CD81|CD55|TGFBR2	-2.6	T Cell Central Memory CD4+		Reactome Gene Sets	6	R-HSA-9013423	RAC3 GTPase cycle		-2.6	4.4	4	30244	94	435	6	1.4	0.56	2889|5295|55619|55843|57580|116984	RAPGEF1|PIK3R1|DOCK10|ARHGAP15|PREX1|ARAP2	-2.4	Natural Killer
																																																																								Reactome Gene Sets	6	R-HSA-9700206	Signaling by ALK in cancer	-2.9	8.6	5.2	30244	55	255	4	1.6	0.78	3726|4627|5335|57448	JUNB|MYH9|PLCG1|BIRC6	-2.6	T Cell Central Memory CD4+		GO Biological Processes	19	GO:0007229	integrin-mediated signaling pathway	19_GO:0050896 response to stimulus	-2.6	4.4	4	30244	94	435	6	1.4	0.56	102|3676|5786|7294|8452|10451	ADAM10|ITGA4|PTPRA|TXK|CUL3|VAV3	-2.4	Natural Killer
																																																																								GO Biological Processes	19	GO:1904019	epithelial cell apoptotic process	-2.9	8.6	5.2	30244	55	255	4	1.6	0.78	103|382|7048|51176	ADAR|ARF6|TGFBR2|LEF1	-2.6	T Cell Central Memory CD4+		GO Biological Processes	19	GO:1902170	cellular response to reactive nitrogen species	19_GO:0050896 response to stimulus	-2.6	11	5.3	30244	19	435	3	0.69	0.4	1785|4217|8837	DNM2|MAP3K5|CFLAR	-2.4	Natural Killer
																																																																								WikiPathways	27	WP195	IL-1 signaling pathway	-2.9	8.6	5.2	30244	55	255	4	1.6	0.78	4214|4792|5335|5605	MAP3K1|NFKBIA|PLCG1|MAP2K2	-2.6	T Cell Central Memory CD4+		GO Biological Processes	19	GO:0006337	nucleosome disassembly	19_GO:0009987 cellular process	-2.6	11	5.3	30244	19	435	3	0.69	0.4	6418|6599|196528	SET|SMARCC1|ARID2	-2.4	Natural Killer
																																																																								Reactome Gene Sets	6	R-HSA-9725370	Signaling by ALK fusions and activated point mutants	-2.9	8.6	5.2	30244	55	255	4	1.6	0.78	3726|4627|5335|57448	JUNB|MYH9|PLCG1|BIRC6	-2.6	T Cell Central Memory CD4+		GO Biological Processes	19	GO:0023058	adaptation of signaling pathway	19_GO:0050896 response to stimulus	-2.6	11	5.3	30244	19	435	3	0.69	0.4	156|408|1785	GRK2|ARRB1|DNM2	-2.4	Natural Killer
																																																																								WikiPathways	27	WP560	TGF-beta receptor signaling	-2.9	8.6	5.2	30244	55	255	4	1.6	0.78	860|7040|7048|51176	RUNX2|TGFB1|TGFBR2|LEF1	-2.6	T Cell Central Memory CD4+		GO Biological Processes	19	GO:0002363	alpha-beta T cell lineage commitment	19_GO:0002376 immune system process	-2.6	11	5.3	30244	19	435	3	0.69	0.4	3716|6774|9760	JAK1|STAT3|TOX	-2.4	Natural Killer
																																																																								GO Biological Processes	19	GO:0006892	post-Golgi vesicle-mediated transport	-2.9	6.3	4.8	30244	94	255	5	2	0.87	1785|3916|6653|23499|79585	DNM2|LAMP1|SORL1|MACF1|CORO7	-2.6	T Cell Central Memory CD4+		Reactome Gene Sets	6	R-HSA-9703465	Signaling by FLT3 fusion proteins		-2.6	11	5.3	30244	19	435	3	0.69	0.4	5295|6654|6711	PIK3R1|SOS1|SPTBN1	-2.4	Natural Killer
																																																																								GO Biological Processes	19	GO:0002700	regulation of production of molecular mediator of immune response	-2.9	4.3	4.3	30244	191	255	7	2.7	1	975|1604|3718|5585|7040|10892|80762	CD81|CD55|JAK3|PKN1|TGFB1|MALT1|NDFIP1	-2.6	T Cell Central Memory CD4+		Canonical Pathways	11	M273	PID EPHA2 FWD PATHWAY		-2.6	11	5.3	30244	19	435	3	0.69	0.4	5295|5879|10451	PIK3R1|RAC1|VAV3	-2.4	Natural Killer
																																																																								GO Biological Processes	19	GO:0044000	movement in host	-2.9	5.1	4.5	30244	140	255	6	2.4	0.95	156|975|1604|3916|7852|91782	GRK2|CD81|CD55|LAMP1|CXCR4|CHMP7	-2.6	T Cell Central Memory CD4+		WikiPathways	27	WP734	Serotonin receptor 4/6/7 and NR3C signaling		-2.6	11	5.3	30244	19	435	3	0.69	0.4	2778|2908|5605	GNAS|NR3C1|MAP2K2	-2.4	Natural Killer
																																																																								GO Biological Processes	19	GO:0007623	circadian rhythm	-2.9	5.1	4.5	30244	140	255	6	2.4	0.95	3191|3192|3727|4297|5728|8473	HNRNPL|HNRNPU|JUND|KMT2A|PTEN|OGT	-2.6	T Cell Central Memory CD4+		GO Biological Processes	19	GO:0060997	dendritic spine morphogenesis	19_GO:0032502 developmental process	-2.6	11	5.3	30244	19	435	3	0.69	0.4	5728|23181|55619	PTEN|DIP2A|DOCK10	-2.4	Natural Killer
																																																																								GO Biological Processes	19	GO:0006997	nucleus organization	-2.9	5.1	4.5	30244	140	255	6	2.4	0.95	5339|5578|5579|7536|25777|91782	PLEC|PRKCA|PRKCB|SF1|SUN2|CHMP7	-2.6	T Cell Central Memory CD4+		KEGG Pathway	24	hsa05321	Inflammatory bowel disease		-2.6	5.3	4.2	30244	65	435	5	1.1	0.51	3127|3459|6774|6775|8807	HLA-DRB5|IFNGR1|STAT3|STAT4|IL18RAP	-2.4	Natural Killer
																																																																								GO Biological Processes	19	GO:0034504	protein localization to nucleus	-2.9	4.3	4.3	30244	192	255	7	2.7	1	868|3192|4792|23568|25777|51341|100101267	CBLB|HNRNPU|NFKBIA|ARL2BP|SUN2|ZBTB7A|POM121C	-2.6	T Cell Central Memory CD4+		Canonical Pathways	11	M279	PID RB 1PATHWAY		-2.6	5.3	4.2	30244	65	435	5	1.1	0.51	894|1051|1052|1387|1487	CCND2|CEBPB|CEBPD|CREBBP|CTBP1	-2.4	Natural Killer
																																																																								CORUM	33	CORUM:351	Spliceosome	-2.9	5	4.4	30244	141	255	6	2.4	0.95	1655|6430|7536|23013|23524|26986	DDX5|SRSF5|SF1|SPEN|SRRM2|PABPC1	-2.6	T Cell Central Memory CD4+		GO Biological Processes	19	GO:0072666	establishment of protein localization to vacuole	19_GO:0051179 localization	-2.6	5.3	4.2	30244	65	435	5	1.1	0.51	6653|7128|54832|79158|79720	SORL1|TNFAIP3|VPS13C|GNPTAB|VPS37B	-2.4	Natural Killer
																																																																								GO Biological Processes	19	GO:0045596	negative regulation of cell differentiation	-2.9	2.5	3.7	30244	721	255	15	5.9	1.5	393|677|678|2308|3192|3707|3718|4773|4775|4792|5728|6653|6777|7040|10507	ARHGAP4|ZFP36L1|ZFP36L2|FOXO1|HNRNPU|ITPKB|JAK3|NFATC2|NFATC3|NFKBIA|PTEN|SORL1|STAT5B|TGFB1|SEMA4D	-2.6	T Cell Central Memory CD4+		GO Biological Processes	19	GO:0035303	regulation of dephosphorylation	19_GO:0008152 metabolic process	-2.6	3.8	3.9	30244	127	435	7	1.6	0.6	2771|5525|8725|10507|11314|26051|55291	GNAI2|PPP2R5A|URI1|SEMA4D|CD300A|PPP1R16B|PPP6R3	-2.4	Natural Killer
																																																																								GO Biological Processes	19	GO:0031348	negative regulation of defense response	-2.9	3.5	4	30244	308	255	9	3.5	1.2	103|2534|3587|5272|5335|7040|7128|80762|84166	ADAR|FYN|IL10RA|SERPINB9|PLCG1|TGFB1|TNFAIP3|NDFIP1|NLRC5	-2.6	T Cell Central Memory CD4+		GO Biological Processes	19	GO:0098876	vesicle-mediated transport to the plasma membrane	19_GO:0051179 localization	-2.6	3.8	3.9	30244	127	435	7	1.6	0.6	1785|4905|6653|6711|10123|60412|157680	DNM2|NSF|SORL1|SPTBN1|ARL4C|EXOC4|VPS13B	-2.4	Natural Killer
																																																																								GO Biological Processes	19	GO:0044703	multi-organism reproductive process	-2.9	4.3	4.2	30244	193	255	7	2.7	1	824|3726|6777|7048|10155|26528|54407	CAPN2|JUNB|STAT5B|TGFBR2|TRIM28|DAZAP1|SLC38A2	-2.6	T Cell Central Memory CD4+		GO Biological Processes	19	GO:0071560	cellular response to transforming growth factor beta stimulus	19_GO:0050896 response to stimulus	-2.6	3.4	3.8	30244	162	435	8	1.8	0.64	678|2534|2908|6774|7046|7048|7049|50515	ZFP36L2|FYN|NR3C1|STAT3|TGFBR1|TGFBR2|TGFBR3|CHST11	-2.4	Natural Killer
																																																																								GO Biological Processes	19	GO:0044089	positive regulation of cellular component biogenesis	-2.9	2.8	3.8	30244	506	255	12	4.7	1.3	382|472|1785|5578|5879|7040|8440|9448|10155|10507|10801|139818	ARF6|ATM|DNM2|PRKCA|RAC1|TGFB1|NCK2|MAP4K4|TRIM28|SEMA4D|SEPTIN9|DOCK11	-2.6	T Cell Central Memory CD4+		GO Biological Processes	19	GO:0051147	regulation of muscle cell differentiation	19_GO:0032502 developmental process	-2.6	3.4	3.8	30244	162	435	8	1.8	0.64	2931|3398|4773|4775|7528|27086|27250|55544	GSK3A|ID2|NFATC2|NFATC3|YY1|FOXP1|PDCD4|RBM38	-2.4	Natural Killer
																																																																								GO Biological Processes	19	GO:0061061	muscle structure development	-2.9	2.8	3.8	30244	506	255	12	4.7	1.3	824|975|1120|1655|3192|3956|4627|4773|5339|7040|7402|11214	CAPN2|CD81|CHKB|DDX5|HNRNPU|LGALS1|MYH9|NFATC2|PLEC|TGFB1|UTRN|AKAP13	-2.6	T Cell Central Memory CD4+		GO Biological Processes	19	GO:0010975	regulation of neuron projection development	19_GO:0032502 developmental process	-2.6	2.3	3.4	30244	452	435	15	3.4	0.87	207|952|2534|2889|2931|4067|4780|5530|5605|5728|8428|8837|9760|10507|51199	AKT1|CD38|FYN|RAPGEF1|GSK3A|LYN|NFE2L2|PPP3CA|MAP2K2|PTEN|STK24|CFLAR|TOX|SEMA4D|NIN	-2.4	Natural Killer
																																																																								GO Biological Processes	19	GO:0002726	positive regulation of T cell cytokine production	-2.9	14	6	30244	26	255	3	1.2	0.68	975|1604|10892	CD81|CD55|MALT1	-2.6	T Cell Central Memory CD4+		GO Biological Processes	19	GO:0018393	internal peptidyl-lysine acetylation	19_GO:0008152 metabolic process	-2.6	4.4	4	30244	95	435	6	1.4	0.56	1387|6881|7994|8473|51105|284058	CREBBP|TAF10|KAT6A|OGT|PHF20L1|KANSL1	-2.4	Natural Killer
																																																																								GO Biological Processes	19	GO:0032816	positive regulation of natural killer cell activation	-2.9	14	6	30244	26	255	3	1.2	0.68	3916|6777|10125	LAMP1|STAT5B|RASGRP1	-2.6	T Cell Central Memory CD4+		GO Biological Processes	19	GO:0032091	negative regulation of protein binding	19_GO:0065007 biological regulation	-2.6	4.4	4	30244	95	435	6	1.4	0.56	166|207|489|3676|6653|10273	TLE5|AKT1|ATP2A3|ITGA4|SORL1|STUB1	-2.4	Natural Killer
																																																																								Canonical Pathways	11	M20	PID P38 MKK3 6PATHWAY	-2.9	14	6	30244	26	255	3	1.2	0.68	472|4214|5879	ATM|MAP3K1|RAC1	-2.6	T Cell Central Memory CD4+		Reactome Gene Sets	6	R-HSA-8936459	RUNX1 regulates genes involved in megakaryocyte differentiation and platelet function		-2.6	4.4	4	30244	95	435	6	1.4	0.56	3021|4297|5588|23112|58508|94239	H3-3B|KMT2A|PRKCQ|TNRC6B|KMT2C|H2AZ2	-2.4	Natural Killer
																																																																								Canonical Pathways	11	M226	PID VEGFR1 PATHWAY	-2.9	14	6	30244	26	255	3	1.2	0.68	5335|5578|5579	PLCG1|PRKCA|PRKCB	-2.6	T Cell Central Memory CD4+		Reactome Gene Sets	6	R-HSA-8853659	RET signaling		-2.6	7	4.6	30244	40	435	4	0.92	0.46	5293|5295|5567|6654	PIK3CD|PIK3R1|PRKACB|SOS1	-2.4	Natural Killer
																																																																								GO Biological Processes	19	GO:0070664	negative regulation of leukocyte proliferation	-2.9	6.2	4.7	30244	96	255	5	2	0.87	472|868|5585|7128|80762	ATM|CBLB|PKN1|TNFAIP3|NDFIP1	-2.5	T Cell Central Memory CD4+		GO Biological Processes	19	GO:0060419	heart growth	19_GO:0040007 growth	-2.6	7	4.6	30244	40	435	4	0.92	0.46	5573|7049|11214|196528	PRKAR1A|TGFBR3|AKAP13|ARID2	-2.4	Natural Killer
																																																																								Reactome Gene Sets	6	R-HSA-9692914	SARS-CoV-1-host interactions	-2.9	6.2	4.7	30244	96	255	5	2	0.87	4792|6192|6204|6231|11123	NFKBIA|RPS4Y1|RPS10|RPS26|RCAN3	-2.5	T Cell Central Memory CD4+		GO Biological Processes	19	GO:0050850	positive regulation of calcium-mediated signaling	19_GO:0048518 positive regulation of biological process	-2.6	7	4.6	30244	40	435	4	0.92	0.46	5336|5530|5534|6351	PLCG2|PPP3CA|PPP3R1|CCL4	-2.4	Natural Killer
																																																																								GO Biological Processes	19	GO:0030048	actin filament-based movement	-2.9	6.2	4.7	30244	96	255	5	2	0.87	476|4627|4650|25777|440193	ATP1A1|MYH9|MYO9B|SUN2|CCDC88C	-2.5	T Cell Central Memory CD4+		GO Biological Processes	19	GO:0001953	negative regulation of cell-matrix adhesion	19_GO:0048519 negative regulation of biological process	-2.6	7	4.6	30244	40	435	4	0.92	0.46	5295|5728|23122|54828	PIK3R1|PTEN|CLASP2|BCAS3	-2.4	Natural Killer
																																																																								GO Biological Processes	19	GO:0001910	regulation of leukocyte mediated cytotoxicity	-2.9	6.2	4.7	30244	96	255	5	2	0.87	3916|5272|6777|7040|10125	LAMP1|SERPINB9|STAT5B|TGFB1|RASGRP1	-2.5	T Cell Central Memory CD4+		GO Biological Processes	19	GO:0010762	regulation of fibroblast migration	19_GO:0040011 locomotion	-2.6	7	4.6	30244	40	435	4	0.92	0.46	207|5879|10672|79899	AKT1|RAC1|GNA13|PRR5L	-2.4	Natural Killer
																																																																								GO Biological Processes	19	GO:0071902	positive regulation of protein serine/threonine kinase activity	-2.9	4.3	4.2	30244	194	255	7	2.7	1	2081|5605|7040|10125|11214|23533|219771	ERN1|MAP2K2|TGFB1|RASGRP1|AKAP13|PIK3R5|CCNY	-2.5	T Cell Central Memory CD4+		GO Biological Processes	19	GO:1904994	regulation of leukocyte adhesion to vascular endothelial cell	19_GO:0050789 regulation of biological process	-2.6	7	4.6	30244	40	435	4	0.92	0.46	2113|3676|9435|10725	ETS1|ITGA4|CHST2|NFAT5	-2.4	Natural Killer
																																																																								GO Biological Processes	19	GO:0031345	negative regulation of cell projection organization	-2.9	4.3	4.2	30244	194	255	7	2.7	1	382|393|1785|2316|2534|5728|10507	ARF6|ARHGAP4|DNM2|FLNA|FYN|PTEN|SEMA4D	-2.5	T Cell Central Memory CD4+		GO Biological Processes	19	GO:0046627	negative regulation of insulin receptor signaling pathway	19_GO:0048519 negative regulation of biological process	-2.6	7	4.6	30244	40	435	4	0.92	0.46	2931|5305|5579|5588	GSK3A|PIP4K2A|PRKCB|PRKCQ	-2.4	Natural Killer
																																																																								Reactome Gene Sets	6	R-HSA-936837	Ion transport by P-type ATPases	-2.9	8.3	5.1	30244	57	255	4	1.6	0.78	476|489|490|57198	ATP1A1|ATP2A3|ATP2B1|ATP8B2	-2.5	T Cell Central Memory CD4+		GO Biological Processes	19	GO:0007498	mesoderm development	19_GO:0032502 developmental process	-2.6	3.8	3.8	30244	128	435	7	1.6	0.6	5573|6881|8320|10320|23648|29072|60412	PRKAR1A|TAF10|EOMES|IKZF1|SSBP3|SETD2|EXOC4	-2.4	Natural Killer
																																																																								Canonical Pathways	11	M100	PID SHP2 PATHWAY	-2.9	8.3	5.1	30244	57	255	4	1.6	0.78	3570|3572|3718|5605	IL6R|IL6ST|JAK3|MAP2K2	-2.5	T Cell Central Memory CD4+		WikiPathways	27	WP2324	AGE/RAGE pathway		-2.6	5.3	4.2	30244	66	435	5	1.1	0.51	207|1729|5579|5879|6774	AKT1|DIAPH1|PRKCB|RAC1|STAT3	-2.4	Natural Killer
																																																																								GO Biological Processes	19	GO:1901361	organic cyclic compound catabolic process	-2.8	3.2	3.9	30244	376	255	10	3.9	1.2	472|677|678|1655|2081|4363|5150|23049|26986|27044	ATM|ZFP36L1|ZFP36L2|DDX5|ERN1|ABCC1|PDE7A|SMG1|PABPC1|SND1	-2.5	T Cell Central Memory CD4+		GO Biological Processes	19	GO:0030101	natural killer cell activation	19_GO:0002376 immune system process	-2.6	5.3	4.2	30244	66	435	5	1.1	0.51	5293|6670|9437|9760|10125	PIK3CD|SP3|NCR1|TOX|RASGRP1	-2.4	Natural Killer
																																																																								GO Biological Processes	19	GO:1901653	cellular response to peptide	-2.8	3.4	4	30244	313	255	9	3.5	1.2	677|2308|2534|3718|4363|5140|6430|6777|51274	ZFP36L1|FOXO1|FYN|JAK3|ABCC1|PDE3B|SRSF5|STAT5B|KLF3	-2.5	T Cell Central Memory CD4+		GO Biological Processes	19	GO:0060326	cell chemotaxis	19_GO:0040011 locomotion	-2.6	3.1	3.6	30244	201	435	9	2.1	0.68	1130|2207|5293|5588|6351|6846|7852|10451|57580	LYST|FCER1G|PIK3CD|PRKCQ|CCL4|XCL2|CXCR4|VAV3|PREX1	-2.4	Natural Killer
																																																																								GO Biological Processes	19	GO:0045089	positive regulation of innate immune response	-2.8	3.8	4.1	30244	253	255	8	3.1	1.1	2534|3916|4792|6197|6777|7128|10125|84166	FYN|LAMP1|NFKBIA|RPS6KA3|STAT5B|TNFAIP3|RASGRP1|NLRC5	-2.5	T Cell Central Memory CD4+		GO Biological Processes	19	GO:1904705	regulation of vascular associated smooth muscle cell proliferation	19_GO:0050789 regulation of biological process	-2.6	4.3	4	30244	96	435	6	1.4	0.56	2081|2771|4217|5728|10672|27250	ERN1|GNAI2|MAP3K5|PTEN|GNA13|PDCD4	-2.4	Natural Killer
																																																																								GO Biological Processes	19	GO:0050853	B cell receptor signaling pathway	-2.8	8.2	5	30244	58	255	4	1.6	0.78	3702|4773|4792|5579	ITK|NFATC2|NFKBIA|PRKCB	-2.5	T Cell Central Memory CD4+		GO Biological Processes	19	GO:0043502	regulation of muscle adaptation	19_GO:0032501 multicellular organismal process	-2.6	4.3	4	30244	96	435	6	1.4	0.56	493|2931|5530|7133|7528|27086	ATP2B4|GSK3A|PPP3CA|TNFRSF1B|YY1|FOXP1	-2.4	Natural Killer
																																																																								KEGG Pathway	24	hsa04923	Regulation of lipolysis in adipocytes	-2.8	8.2	5	30244	58	255	4	1.6	0.78	2771|2778|5140|10000	GNAI2|GNAS|PDE3B|AKT3	-2.5	T Cell Central Memory CD4+		GO Biological Processes	19	GO:0048193	Golgi vesicle transport	19_GO:0051179 localization	-2.6	2.7	3.5	30244	281	435	11	2.5	0.75	1785|3916|4905|5870|6653|6711|7109|8452|11014|54832|60412	DNM2|LAMP1|NSF|RAB6A|SORL1|SPTBN1|TRAPPC10|CUL3|KDELR2|VPS13C|EXOC4	-2.4	Natural Killer
																																																																								WikiPathways	27	WP5224	2q37 copy number variation syndrome	-2.8	4.9	4.3	30244	145	255	6	2.4	0.95	4792|5879|7852|9267|10123|57140	NFKBIA|RAC1|CXCR4|CYTH1|ARL4C|RNPEPL1	-2.5	T Cell Central Memory CD4+		GO Biological Processes	19	GO:0071248	cellular response to metal ion	19_GO:0050896 response to stimulus	-2.6	3.1	3.6	30244	202	435	9	2.1	0.68	118|207|2931|3726|3727|4780|5336|27347|140609	ADD1|AKT1|GSK3A|JUNB|JUND|NFE2L2|PLCG2|STK39|NEK7	-2.3	Natural Killer
																																																																								Reactome Gene Sets	6	R-HSA-114508	Effects of PIP2 hydrolysis	-2.8	13	5.8	30244	27	255	3	1.2	0.68	5583|8525|10125	PRKCH|DGKZ|RASGRP1	-2.5	T Cell Central Memory CD4+		GO Biological Processes	19	GO:1903351	cellular response to dopamine	19_GO:0050896 response to stimulus	-2.6	5.2	4.1	30244	67	435	5	1.1	0.51	1785|2778|2782|2931|54331	DNM2|GNAS|GNB1|GSK3A|GNG2	-2.3	Natural Killer
																																																																								GO Biological Processes	19	GO:0002063	chondrocyte development	-2.8	13	5.8	30244	27	255	3	1.2	0.68	860|7048|50515	RUNX2|TGFBR2|CHST11	-2.5	T Cell Central Memory CD4+		WikiPathways	27	WP1403	AMP-activated protein kinase signaling		-2.6	5.2	4.1	30244	67	435	5	1.1	0.51	207|5293|5295|5567|51719	AKT1|PIK3CD|PIK3R1|PRKACB|CAB39	-2.3	Natural Killer
																																																																								WikiPathways	27	WP5231	Hippocampal synaptogenesis and neurogenesis	-2.8	13	5.8	30244	27	255	3	1.2	0.68	814|3191|5578	CAMK4|HNRNPL|PRKCA	-2.5	T Cell Central Memory CD4+		GO Biological Processes	19	GO:0030261	chromosome condensation	19_GO:0009987 cellular process	-2.6	6.8	4.5	30244	41	435	4	0.92	0.46	3006|3007|3008|8971	H1-2|H1-3|H1-4|H1-10	-2.3	Natural Killer
																																																																								GO Biological Processes	19	GO:0050857	positive regulation of antigen receptor-mediated signaling pathway	-2.8	13	5.8	30244	27	255	3	1.2	0.68	975|5579|5583	CD81|PRKCB|PRKCH	-2.5	T Cell Central Memory CD4+		Canonical Pathways	11	M214	PID ERBB1 INTERNALIZATION PATHWAY		-2.6	6.8	4.5	30244	41	435	4	0.92	0.46	868|5293|5295|6654	CBLB|PIK3CD|PIK3R1|SOS1	-2.3	Natural Killer
																																																																								GO Biological Processes	19	GO:0048679	regulation of axon regeneration	-2.8	13	5.8	30244	27	255	3	1.2	0.68	2316|5605|8428	FLNA|MAP2K2|STK24	-2.5	T Cell Central Memory CD4+		Reactome Gene Sets	6	R-HSA-8964616	G beta:gamma signalling through CDC42		-2.6	10	5.1	30244	20	435	3	0.69	0.4	2782|2783|54331	GNB1|GNB2|GNG2	-2.3	Natural Killer
																																																																								Canonical Pathways	11	M33	PID GLYPICAN 1PATHWAY	-2.8	13	5.8	30244	27	255	3	1.2	0.68	2534|7040|7048	FYN|TGFB1|TGFBR2	-2.5	T Cell Central Memory CD4+		GO Biological Processes	19	GO:0071379	cellular response to prostaglandin stimulus	19_GO:0050896 response to stimulus	-2.6	10	5.1	30244	20	435	3	0.69	0.4	207|2782|54331	AKT1|GNB1|GNG2	-2.3	Natural Killer
																																																																								GO Biological Processes	19	GO:0050995	negative regulation of lipid catabolic process	-2.8	13	5.8	30244	27	255	3	1.2	0.68	5140|6653|64784	PDE3B|SORL1|CRTC3	-2.5	T Cell Central Memory CD4+		GO Biological Processes	19	GO:0043369	CD4-positive or CD8-positive, alpha-beta T cell lineage commitment	19_GO:0002376 immune system process	-2.6	10	5.1	30244	20	435	3	0.69	0.4	3716|6774|9760	JAK1|STAT3|TOX	-2.3	Natural Killer
																																																																								WikiPathways	27	WP2035	Follicle stimulating hormone (FSH) signaling pathway	-2.8	13	5.8	30244	27	255	3	1.2	0.68	2308|2870|5578	FOXO1|GRK6|PRKCA	-2.5	T Cell Central Memory CD4+		GO Biological Processes	19	GO:0017145	stem cell division	19_GO:0009987 cellular process	-2.6	10	5.1	30244	20	435	3	0.69	0.4	678|7704|8452	ZFP36L2|ZBTB16|CUL3	-2.3	Natural Killer
																																																																								Reactome Gene Sets	6	R-HSA-9679191	Potential therapeutics for SARS	-2.8	6	4.6	30244	99	255	5	2	0.87	476|2908|3570|3718|23476	ATP1A1|NR3C1|IL6R|JAK3|BRD4	-2.5	T Cell Central Memory CD4+		Reactome Gene Sets	6	R-HSA-9671555	Signaling by PDGFR in disease		-2.6	10	5.1	30244	20	435	3	0.69	0.4	5295|6654|6774	PIK3R1|SOS1|STAT3	-2.3	Natural Killer
																																																																								GO Biological Processes	19	GO:0030168	platelet activation	-2.8	6	4.6	30244	99	255	5	2	0.87	2316|2778|4627|8525|10672	FLNA|GNAS|MYH9|DGKZ|GNA13	-2.5	T Cell Central Memory CD4+		Canonical Pathways	11	M90	PID WNT CANONICAL PATHWAY		-2.6	10	5.1	30244	20	435	3	0.69	0.4	2931|5525|8452	GSK3A|PPP2R5A|CUL3	-2.3	Natural Killer
																																																																								GO Biological Processes	19	GO:0048661	positive regulation of smooth muscle cell proliferation	-2.8	6	4.6	30244	99	255	5	2	0.87	2081|2771|3570|7040|7048	ERN1|GNAI2|IL6R|TGFB1|TGFBR2	-2.5	T Cell Central Memory CD4+		GO Biological Processes	19	GO:0019079	viral genome replication	19_GO:0016032 viral process	-2.6	10	5.1	30244	20	435	3	0.69	0.4	156|1487|5093	GRK2|CTBP1|PCBP1	-2.3	Natural Killer
																																																																								WikiPathways	27	WP4816	TGF-beta receptor signaling in skeletal dysplasias	-2.8	8	5	30244	59	255	4	1.6	0.78	860|7040|7048|51176	RUNX2|TGFB1|TGFBR2|LEF1	-2.5	T Cell Central Memory CD4+		Reactome Gene Sets	6	R-HSA-418217	G beta:gamma signalling through PLC beta		-2.6	10	5.1	30244	20	435	3	0.69	0.4	2782|2783|54331	GNB1|GNB2|GNG2	-2.3	Natural Killer
																																																																								Reactome Gene Sets	6	R-HSA-72702	Ribosomal scanning and start codon recognition	-2.8	8	5	30244	59	255	4	1.6	0.78	6192|6204|6231|8662	RPS4Y1|RPS10|RPS26|EIF3B	-2.5	T Cell Central Memory CD4+		GO Biological Processes	19	GO:1903321	negative regulation of protein modification by small protein conjugation or removal	19_GO:0048519 negative regulation of biological process	-2.6	4.3	3.9	30244	97	435	6	1.4	0.56	207|408|2534|7128|8473|10625	AKT1|ARRB1|FYN|TNFAIP3|OGT|IVNS1ABP	-2.3	Natural Killer
																																																																								Canonical Pathways	11	M166	PID ATF2 PATHWAY	-2.8	8	5	30244	59	255	4	1.6	0.78	1843|3726|3727|5578	DUSP1|JUNB|JUND|PRKCA	-2.5	T Cell Central Memory CD4+		GO Biological Processes	19	GO:0006475	internal protein amino acid acetylation	19_GO:0008152 metabolic process	-2.6	4.3	3.9	30244	97	435	6	1.4	0.56	1387|6881|7994|8473|51105|284058	CREBBP|TAF10|KAT6A|OGT|PHF20L1|KANSL1	-2.3	Natural Killer
																																																																								GO Biological Processes	19	GO:1903320	regulation of protein modification by small protein conjugation or removal	-2.8	3.7	4	30244	256	255	8	3.1	1.1	868|2534|5728|7128|8473|10625|10892|80762	CBLB|FYN|PTEN|TNFAIP3|OGT|IVNS1ABP|MALT1|NDFIP1	-2.5	T Cell Central Memory CD4+		Reactome Gene Sets	6	R-HSA-162909	Host Interactions of HIV factors		-2.5	3.7	3.8	30244	130	435	7	1.6	0.6	2534|5879|8907|9883|11168|23225|55690	FYN|RAC1|AP1M1|POM121|PSIP1|NUP210|PACS1	-2.3	Natural Killer
																																																																								GO Biological Processes	19	GO:0001568	blood vessel development	-2.8	2.8	3.7	30244	517	255	12	4.7	1.3	677|2308|2316|3726|4627|5140|5578|7040|7048|10672|29072|51176	ZFP36L1|FOXO1|FLNA|JUNB|MYH9|PDE3B|PRKCA|TGFB1|TGFBR2|GNA13|SETD2|LEF1	-2.5	T Cell Central Memory CD4+		GO Biological Processes	19	GO:1903305	regulation of regulated secretory pathway	19_GO:0051179 localization	-2.5	3.7	3.8	30244	130	435	7	1.6	0.6	2771|3822|3916|4067|5579|5978|11314	GNAI2|KLRC2|LAMP1|LYN|PRKCB|REST|CD300A	-2.3	Natural Killer
																																																																								GO Biological Processes	19	GO:0045667	regulation of osteoblast differentiation	-2.8	4.8	4.3	30244	147	255	6	2.4	0.95	860|1655|3570|3572|3727|10507	RUNX2|DDX5|IL6R|IL6ST|JUND|SEMA4D	-2.5	T Cell Central Memory CD4+		KEGG Pathway	24	hsa04114	Oocyte meiosis		-2.5	3.7	3.8	30244	131	435	7	1.6	0.6	5500|5525|5527|5530|5534|5567|6197	PPP1CB|PPP2R5A|PPP2R5C|PPP3CA|PPP3R1|PRKACB|RPS6KA3	-2.3	Natural Killer
																																																																								GO Biological Processes	19	GO:0031668	cellular response to extracellular stimulus	-2.8	3.7	4	30244	257	255	8	3.1	1.1	166|490|2308|3191|5339|8428|8473|54407	TLE5|ATP2B1|FOXO1|HNRNPL|PLEC|STK24|OGT|SLC38A2	-2.5	T Cell Central Memory CD4+		GO Biological Processes	19	GO:0030218	erythrocyte differentiation	19_GO:0042592 homeostatic process	-2.5	4.3	3.9	30244	98	435	6	1.4	0.56	3398|4067|6670|7049|8837|10320	ID2|LYN|SP3|TGFBR3|CFLAR|IKZF1	-2.3	Natural Killer
																																																																								Reactome Gene Sets	6	R-HSA-913531	Interferon Signaling	-2.8	4.2	4.1	30244	200	255	7	2.7	1	103|960|2316|5335|23225|25820|317649	ADAR|CD44|FLNA|PLCG1|NUP210|ARIH1|EIF4E3	-2.5	T Cell Central Memory CD4+		Reactome Gene Sets	6	R-HSA-202424	Downstream TCR signaling		-2.5	4.3	3.9	30244	98	435	6	1.4	0.56	3127|3635|5295|5588|5728|84433	HLA-DRB5|INPP5D|PIK3R1|PRKCQ|PTEN|CARD11	-2.3	Natural Killer
																																																																								GO Biological Processes	19	GO:1903047	mitotic cell cycle process	-2.8	2.7	3.7	30244	518	255	12	4.7	1.3	472|994|1785|2316|5578|5579|6881|23476|25777|29072|91782|219771	ATM|CDC25B|DNM2|FLNA|PRKCA|PRKCB|TAF10|BRD4|SUN2|SETD2|CHMP7|CCNY	-2.5	T Cell Central Memory CD4+		GO Biological Processes	19	GO:0097306	cellular response to alcohol	19_GO:0050896 response to stimulus	-2.5	4.3	3.9	30244	98	435	6	1.4	0.56	207|490|2782|23514|54331|54464	AKT1|ATP2B1|GNB1|SPIDR|GNG2|XRN1	-2.3	Natural Killer
																																																																								GO Biological Processes	19	GO:0051493	regulation of cytoskeleton organization	-2.8	2.7	3.7	30244	519	255	12	4.7	1.3	382|824|1729|2316|3192|5879|8440|11214|23406|26999|85464|91782	ARF6|CAPN2|DIAPH1|FLNA|HNRNPU|RAC1|NCK2|AKAP13|COTL1|CYFIP2|SSH2|CHMP7	-2.5	T Cell Central Memory CD4+		GO Biological Processes	19	GO:0018394	peptidyl-lysine acetylation	19_GO:0008152 metabolic process	-2.5	4.3	3.9	30244	98	435	6	1.4	0.56	1387|6881|7994|8473|51105|284058	CREBBP|TAF10|KAT6A|OGT|PHF20L1|KANSL1	-2.3	Natural Killer
																																																																								GO Biological Processes	19	GO:0018205	peptidyl-lysine modification	-2.8	3.7	4	30244	258	255	8	3.1	1.1	3008|4297|6881|8473|10155|23326|29072|58508	H1-4|KMT2A|TAF10|OGT|TRIM28|USP22|SETD2|KMT2C	-2.5	T Cell Central Memory CD4+		WikiPathways	27	WP3303	RAC1/PAK1/p38/MMP2 pathway		-2.5	5.1	4.1	30244	68	435	5	1.1	0.51	207|5295|5879|6654|6774	AKT1|PIK3R1|RAC1|SOS1|STAT3	-2.3	Natural Killer
																																																																								Reactome Gene Sets	6	R-HSA-418594	G alpha (i) signalling events	-2.8	3.3	3.9	30244	319	255	9	3.5	1.2	156|814|2771|2776|2778|2782|2783|5578|7852	GRK2|CAMK4|GNAI2|GNAQ|GNAS|GNB1|GNB2|PRKCA|CXCR4	-2.5	T Cell Central Memory CD4+		GO Biological Processes	19	GO:1903350	response to dopamine	19_GO:0050896 response to stimulus	-2.5	5.1	4.1	30244	68	435	5	1.1	0.51	1785|2778|2782|2931|54331	DNM2|GNAS|GNB1|GSK3A|GNG2	-2.3	Natural Killer
																																																																								KEGG Pathway	24	hsa04723	Retrograde endocannabinoid signaling	-2.8	4.8	4.3	30244	148	255	6	2.4	0.95	2771|2776|2782|2783|5578|5579	GNAI2|GNAQ|GNB1|GNB2|PRKCA|PRKCB	-2.5	T Cell Central Memory CD4+		GO Biological Processes	19	GO:0002819	regulation of adaptive immune response	19_GO:0002376 immune system process	-2.5	3.1	3.6	30244	205	435	9	2.1	0.68	975|1604|3726|5588|7128|7133|22890|84868|149041	CD81|CD55|JUNB|PRKCQ|TNFAIP3|TNFRSF1B|ZBTB1|HAVCR2|RC3H1	-2.3	Natural Killer
																																																																								WikiPathways	27	WP3594	Circadian rhythm genes	-2.8	4.1	4.1	30244	201	255	7	2.7	1	1655|2776|3192|3727|4297|5728|8473	DDX5|GNAQ|HNRNPU|JUND|KMT2A|PTEN|OGT	-2.5	T Cell Central Memory CD4+		WikiPathways	27	WP2059	Alzheimer's disease and miRNA effects		-2.5	2.5	3.4	30244	328	435	12	2.8	0.79	102|207|489|824|2081|4217|5293|5295|5530|5534|5605|10000	ADAM10|AKT1|ATP2A3|CAPN2|ERN1|MAP3K5|PIK3CD|PIK3R1|PPP3CA|PPP3R1|MAP2K2|AKT3	-2.3	Natural Killer
																																																																								GO Biological Processes	19	GO:0001816	cytokine production	-2.8	13	5.7	30244	28	255	3	1.2	0.68	3570|4773|4775	IL6R|NFATC2|NFATC3	-2.5	T Cell Central Memory CD4+		GO Biological Processes	19	GO:0030866	cortical actin cytoskeleton organization	19_GO:0009987 cellular process	-2.5	6.6	4.4	30244	42	435	4	0.92	0.46	752|2035|3993|10788	FMNL1|EPB41|LLGL2|IQGAP2	-2.3	Natural Killer
																																																																								Reactome Gene Sets	6	R-HSA-400042	Adrenaline,noradrenaline inhibits insulin secretion	-2.8	13	5.7	30244	28	255	3	1.2	0.68	2771|2782|2783	GNAI2|GNB1|GNB2	-2.5	T Cell Central Memory CD4+		GO Biological Processes	19	GO:0072595	maintenance of protein localization in organelle	19_GO:0051179 localization	-2.5	6.6	4.4	30244	42	435	4	0.92	0.46	207|11014|23345|25777	AKT1|KDELR2|SYNE1|SUN2	-2.3	Natural Killer
																																																																								GO Biological Processes	19	GO:0031664	regulation of lipopolysaccharide-mediated signaling pathway	-2.8	13	5.7	30244	28	255	3	1.2	0.68	1604|5578|7128	CD55|PRKCA|TNFAIP3	-2.5	T Cell Central Memory CD4+		GO Biological Processes	19	GO:0010591	regulation of lamellipodium assembly	19_GO:0050789 regulation of biological process	-2.5	6.6	4.4	30244	42	435	4	0.92	0.46	1785|5295|5879|26053	DNM2|PIK3R1|RAC1|AUTS2	-2.3	Natural Killer
																																																																								GO Biological Processes	19	GO:0045954	positive regulation of natural killer cell mediated cytotoxicity	-2.8	13	5.7	30244	28	255	3	1.2	0.68	3916|6777|10125	LAMP1|STAT5B|RASGRP1	-2.5	T Cell Central Memory CD4+		GO Biological Processes	19	GO:1900077	negative regulation of cellular response to insulin stimulus	19_GO:0048519 negative regulation of biological process	-2.5	6.6	4.4	30244	42	435	4	0.92	0.46	2931|5305|5579|5588	GSK3A|PIP4K2A|PRKCB|PRKCQ	-2.3	Natural Killer
																																																																								Canonical Pathways	11	M235	PID TCR CALCIUM PATHWAY	-2.8	13	5.7	30244	28	255	3	1.2	0.68	3726|4773|4775	JUNB|NFATC2|NFATC3	-2.5	T Cell Central Memory CD4+		GO Biological Processes	19	GO:0043551	regulation of phosphatidylinositol 3-kinase activity	19_GO:0008152 metabolic process	-2.5	6.6	4.4	30244	42	435	4	0.92	0.46	4067|5295|10451|23533	LYN|PIK3R1|VAV3|PIK3R5	-2.3	Natural Killer
																																																																								GO Biological Processes	19	GO:0007214	gamma-aminobutyric acid signaling pathway	-2.8	13	5.7	30244	28	255	3	1.2	0.68	2771|5334|23228	GNAI2|PLCL1|PLCL2	-2.5	T Cell Central Memory CD4+		GO Biological Processes	19	GO:0071470	cellular response to osmotic stress	19_GO:0050896 response to stimulus	-2.5	6.6	4.4	30244	42	435	4	0.92	0.46	1654|10725|27347|51719	DDX3X|NFAT5|STK39|CAB39	-2.3	Natural Killer
																																																																								Reactome Gene Sets	6	R-HSA-164952	The role of Nef in HIV-1 replication and disease pathogenesis	-2.8	13	5.7	30244	28	255	3	1.2	0.68	2534|5879|55690	FYN|RAC1|PACS1	-2.5	T Cell Central Memory CD4+		GO Biological Processes	19	GO:0031663	lipopolysaccharide-mediated signaling pathway	19_GO:0044419 biological process involved in interspecies interaction between organisms	-2.5	6.6	4.4	30244	42	435	4	0.92	0.46	207|4067|5336|26191	AKT1|LYN|PLCG2|PTPN22	-2.3	Natural Killer
																																																																								Reactome Gene Sets	6	R-HSA-1855204	Synthesis of IP3 and IP4 in the cytosol	-2.8	13	5.7	30244	28	255	3	1.2	0.68	3707|5335|5728	ITPKB|PLCG1|PTEN	-2.5	T Cell Central Memory CD4+		GO Biological Processes	19	GO:0051168	nuclear export	19_GO:0051179 localization	-2.5	3.7	3.7	30244	132	435	7	1.6	0.6	6310|8106|9883|10189|11214|23049|100101267	ATXN1|PABPN1|POM121|ALYREF|AKAP13|SMG1|POM121C	-2.3	Natural Killer
																																																																								GO Biological Processes	19	GO:0043407	negative regulation of MAP kinase activity	-2.8	7.9	4.9	30244	60	255	4	1.6	0.78	1843|6653|11329|80824	DUSP1|SORL1|STK38|DUSP16	-2.5	T Cell Central Memory CD4+		KEGG Pathway	24	hsa04142	Lysosome		-2.5	3.7	3.7	30244	132	435	7	1.6	0.6	3423|3482|3916|4864|8763|8907|79158	IDS|IGF2R|LAMP1|NPC1|CD164|AP1M1|GNPTAB	-2.3	Natural Killer
																																																																								GO Biological Processes	19	GO:2001233	regulation of apoptotic signaling pathway	-2.8	3.1	3.8	30244	384	255	10	3.9	1.2	960|2771|4150|4170|5728|7128|8440|10625|57448|147138	CD44|GNAI2|MAZ|MCL1|PTEN|TNFAIP3|NCK2|IVNS1ABP|BIRC6|TMC8	-2.5	T Cell Central Memory CD4+		GO Biological Processes	19	GO:0000902	cell morphogenesis	19_GO:0032502 developmental process	-2.5	2	3.2	30244	651	435	19	4.4	0.98	1785|2534|3676|4650|4684|5530|5588|5728|5879|6654|8301|8452|10507|23181|26053|51199|55619|285527|440193	DNM2|FYN|ITGA4|MYO9B|NCAM1|PPP3CA|PRKCQ|PTEN|RAC1|SOS1|PICALM|CUL3|SEMA4D|DIP2A|AUTS2|NIN|DOCK10|FRYL|CCDC88C	-2.3	Natural Killer
																																																																								GO Biological Processes	19	GO:0051258	protein polymerization	-2.8	5.9	4.5	30244	101	255	5	2	0.87	1729|5879|51199|57580|79585	DIAPH1|RAC1|NIN|PREX1|CORO7	-2.5	T Cell Central Memory CD4+		GO Biological Processes	19	GO:0007034	vacuolar transport	19_GO:0051179 localization	-2.5	3.3	3.6	30244	168	435	8	1.8	0.64	1130|3482|3916|4864|6653|54832|79158|79720	LYST|IGF2R|LAMP1|NPC1|SORL1|VPS13C|GNPTAB|VPS37B	-2.3	Natural Killer
																																																																								GO Biological Processes	19	GO:0002009	morphogenesis of an epithelium	-2.8	2.9	3.7	30244	452	255	11	4.3	1.3	960|2316|2908|6046|7040|7048|7852|10155|10672|29072|51176	CD44|FLNA|NR3C1|BRD2|TGFB1|TGFBR2|CXCR4|TRIM28|GNA13|SETD2|LEF1	-2.5	T Cell Central Memory CD4+		Reactome Gene Sets	6	R-HSA-983231	Factors involved in megakaryocyte development and platelet production		-2.5	3.3	3.6	30244	168	435	8	1.8	0.64	3021|5567|5573|5879|51317|55619|139818|221037	H3-3B|PRKACB|PRKAR1A|RAC1|PHF21A|DOCK10|DOCK11|JMJD1C	-2.3	Natural Killer
																																																																								GO Biological Processes	19	GO:0044706	multi-multicellular organism process	-2.8	4.1	4.1	30244	202	255	7	2.7	1	824|3726|6777|7048|10155|26528|54407	CAPN2|JUNB|STAT5B|TGFBR2|TRIM28|DAZAP1|SLC38A2	-2.5	T Cell Central Memory CD4+		KEGG Pathway	24	hsa00564	Glycerophospholipid metabolism		-2.5	4.2	3.9	30244	99	435	6	1.4	0.56	1120|8525|8527|9926|56261|79888	CHKB|DGKZ|DGKD|LPGAT1|GPCPD1|LPCAT1	-2.3	Natural Killer
																																																																								KEGG Pathway	24	hsa05169	Epstein-Barr virus infection	-2.8	4.1	4.1	30244	202	255	7	2.7	1	960|3718|4792|5879|6892|7128|10000	CD44|JAK3|NFKBIA|RAC1|TAPBP|TNFAIP3|AKT3	-2.5	T Cell Central Memory CD4+		GO Biological Processes	19	GO:0003012	muscle system process	19_GO:0032501 multicellular organismal process	-2.5	2.7	3.4	30244	287	435	11	2.5	0.75	156|493|952|5530|5606|7402|7852|8106|8837|9172|11214	GRK2|ATP2B4|CD38|PPP3CA|MAP2K3|UTRN|CXCR4|PABPN1|CFLAR|MYOM2|AKAP13	-2.3	Natural Killer
																																																																								KEGG Pathway	24	hsa05226	Gastric cancer	-2.8	4.8	4.3	30244	149	255	6	2.4	0.95	5605|6932|7040|7048|10000|51176	MAP2K2|TCF7|TGFB1|TGFBR2|AKT3|LEF1	-2.5	T Cell Central Memory CD4+		KEGG Pathway	24	hsa04920	Adipocytokine signaling pathway		-2.5	5	4.1	30244	69	435	5	1.1	0.51	207|5588|6774|7133|10000	AKT1|PRKCQ|STAT3|TNFRSF1B|AKT3	-2.3	Natural Killer
																																																																								Reactome Gene Sets	6	R-HSA-162587	HIV Life Cycle	-2.8	4.8	4.3	30244	149	255	6	2.4	0.95	902|5430|6881|7852|23225|91782	CCNH|POLR2A|TAF10|CXCR4|NUP210|CHMP7	-2.5	T Cell Central Memory CD4+		Reactome Gene Sets	6	R-HSA-8948751	Regulation of PTEN stability and activity		-2.5	5	4.1	30244	69	435	5	1.1	0.51	207|5728|10000|10273|80351	AKT1|PTEN|AKT3|STUB1|TNKS2	-2.3	Natural Killer
																																																																								GO Biological Processes	19	GO:2000377	regulation of reactive oxygen species metabolic process	-2.8	4.8	4.3	30244	149	255	6	2.4	0.95	2308|2534|2771|5879|7040|7048	FOXO1|FYN|GNAI2|RAC1|TGFB1|TGFBR2	-2.5	T Cell Central Memory CD4+		GO Biological Processes	19	GO:0014015	positive regulation of gliogenesis	19_GO:0032502 developmental process	-2.5	5	4.1	30244	69	435	5	1.1	0.51	3398|4067|5583|7133|7852	ID2|LYN|PRKCH|TNFRSF1B|CXCR4	-2.3	Natural Killer
																																																																								GO Biological Processes	19	GO:0031330	negative regulation of cellular catabolic process	-2.8	4.1	4.1	30244	203	255	7	2.7	1	3192|3587|4170|6653|8925|26986|55544	HNRNPU|IL10RA|MCL1|SORL1|HERC1|PABPC1|RBM38	-2.5	T Cell Central Memory CD4+		GO Biological Processes	19	GO:1901224	positive regulation of NIK/NF-kappaB signaling	19_GO:0048518 positive regulation of biological process	-2.5	5	4.1	30244	69	435	5	1.1	0.51	1654|10725|27250|84868|149041	DDX3X|NFAT5|PDCD4|HAVCR2|RC3H1	-2.3	Natural Killer
																																																																								GO Biological Processes	19	GO:0030512	negative regulation of transforming growth factor beta receptor signaling pathway	-2.8	5.8	4.5	30244	102	255	5	2	0.87	1785|2734|8473|50515|51341	DNM2|GLG1|OGT|CHST11|ZBTB7A	-2.5	T Cell Central Memory CD4+		GO Biological Processes	19	GO:0070555	response to interleukin-1	19_GO:0050896 response to stimulus	-2.5	3.7	3.7	30244	133	435	7	1.6	0.6	166|952|1051|6351|6846|7528|149041	TLE5|CD38|CEBPB|CCL4|XCL2|YY1|RC3H1	-2.3	Natural Killer
																																																																								GO Biological Processes	19	GO:0017015	regulation of transforming growth factor beta receptor signaling pathway	-2.8	4.7	4.2	30244	150	255	6	2.4	0.95	1785|2734|7040|8473|50515|51341	DNM2|GLG1|TGFB1|OGT|CHST11|ZBTB7A	-2.5	T Cell Central Memory CD4+		GO Biological Processes	19	GO:0006935	chemotaxis	19_GO:0040011 locomotion	-2.5	2.2	3.2	30244	510	435	16	3.7	0.9	1130|2207|2534|4684|5293|5588|5795|5879|6351|6654|6846|7852|10451|10507|10928|57580	LYST|FCER1G|FYN|NCAM1|PIK3CD|PRKCQ|PTPRJ|RAC1|CCL4|SOS1|XCL2|CXCR4|VAV3|SEMA4D|RALBP1|PREX1	-2.3	Natural Killer
																																																																								GO Biological Processes	19	GO:0007015	actin filament organization	-2.8	3.6	3.9	30244	261	255	8	3.1	1.1	1729|2316|5339|5879|7791|8440|57580|79585	DIAPH1|FLNA|PLEC|RAC1|ZYX|NCK2|PREX1|CORO7	-2.5	T Cell Central Memory CD4+		GO Biological Processes	19	GO:0048812	neuron projection morphogenesis	19_GO:0032502 developmental process	-2.5	2.2	3.3	30244	464	435	15	3.4	0.87	1785|2534|3676|4684|5530|5588|5728|5879|6654|8301|10507|23181|26053|51199|55619	DNM2|FYN|ITGA4|NCAM1|PPP3CA|PRKCQ|PTEN|RAC1|SOS1|PICALM|SEMA4D|DIP2A|AUTS2|NIN|DOCK10	-2.3	Natural Killer
																																																																								Reactome Gene Sets	6	R-HSA-198725	Nuclear Events (kinase and transcription factor activation)	-2.8	7.8	4.9	30244	61	255	4	1.6	0.78	1785|3726|3727|6197	DNM2|JUNB|JUND|RPS6KA3	-2.5	T Cell Central Memory CD4+		Reactome Gene Sets	6	R-HSA-445144	Signal transduction by L1		-2.5	9.9	4.9	30244	21	435	3	0.69	0.4	4684|5605|5879	NCAM1|MAP2K2|RAC1	-2.3	Natural Killer
																																																																								Reactome Gene Sets	6	R-HSA-2029482	Regulation of actin dynamics for phagocytic cup formation	-2.8	7.8	4.9	30244	61	255	4	1.6	0.78	4627|4650|5879|26999	MYH9|MYO9B|RAC1|CYFIP2	-2.5	T Cell Central Memory CD4+		GO Biological Processes	19	GO:0061050	regulation of cell growth involved in cardiac muscle cell development	19_GO:0040007 growth	-2.5	9.9	4.9	30244	21	435	3	0.69	0.4	2931|7528|27086	GSK3A|YY1|FOXP1	-2.3	Natural Killer
																																																																								GO Biological Processes	19	GO:0001756	somitogenesis	-2.8	7.8	4.9	30244	61	255	4	1.6	0.78	472|3955|6881|51176	ATM|LFNG|TAF10|LEF1	-2.5	T Cell Central Memory CD4+		WikiPathways	27	WP4300	Extracellular vesicles in the crosstalk of cardiac cells		-2.5	9.9	4.9	30244	21	435	3	0.69	0.4	975|5728|6774	CD81|PTEN|STAT3	-2.3	Natural Killer
																																																																								GO Biological Processes	19	GO:0007266	Rho protein signal transduction	-2.8	7.8	4.9	30244	61	255	4	1.6	0.78	393|4650|9138|10672	ARHGAP4|MYO9B|ARHGEF1|GNA13	-2.5	T Cell Central Memory CD4+		GO Biological Processes	19	GO:0002433	immune response-regulating cell surface receptor signaling pathway involved in phagocytosis	19_GO:0002376 immune system process	-2.5	9.9	4.9	30244	21	435	3	0.69	0.4	2534|4067|10451	FYN|LYN|VAV3	-2.3	Natural Killer
																																																																								GO Biological Processes	19	GO:1900024	regulation of substrate adhesion-dependent cell spreading	-2.8	7.8	4.9	30244	61	255	4	1.6	0.78	1785|2316|5879|57580	DNM2|FLNA|RAC1|PREX1	-2.5	T Cell Central Memory CD4+		WikiPathways	27	WP4884	Pathogenesis of SARS-CoV-2 mediated by nsp9-nsp10 complex		-2.5	9.9	4.9	30244	21	435	3	0.69	0.4	925|2534|3127	CD8A|FYN|HLA-DRB5	-2.3	Natural Killer
																																																																								GO Biological Processes	19	GO:0071496	cellular response to external stimulus	-2.7	3.3	3.8	30244	323	255	9	3.5	1.2	166|490|2308|3191|4214|5339|8428|8473|54407	TLE5|ATP2B1|FOXO1|HNRNPL|MAP3K1|PLEC|STK24|OGT|SLC38A2	-2.5	T Cell Central Memory CD4+		GO Biological Processes	19	GO:0032986	protein-DNA complex disassembly	19_GO:0009987 cellular process	-2.5	9.9	4.9	30244	21	435	3	0.69	0.4	6418|6599|196528	SET|SMARCC1|ARID2	-2.3	Natural Killer
																																																																								KEGG Pathway	24	hsa05203	Viral carcinogenesis	-2.7	4.1	4.1	30244	204	255	7	2.7	1	3572|3718|4792|5879|5922|6777|27044	IL6ST|JAK3|NFKBIA|RAC1|RASA2|STAT5B|SND1	-2.5	T Cell Central Memory CD4+		GO Biological Processes	19	GO:0035020	regulation of Rac protein signal transduction	19_GO:0050896 response to stimulus	-2.5	9.9	4.9	30244	21	435	3	0.69	0.4	1785|8473|26053	DNM2|OGT|AUTS2	-2.3	Natural Killer
																																																																								GO Biological Processes	19	GO:0060828	regulation of canonical Wnt signaling pathway	-2.7	3.6	3.9	30244	262	255	8	3.1	1.1	166|1455|2308|2776|7040|80351|219771|440193	TLE5|CSNK1G2|FOXO1|GNAQ|TGFB1|TNKS2|CCNY|CCDC88C	-2.5	T Cell Central Memory CD4+		GO Biological Processes	19	GO:0002902	regulation of B cell apoptotic process	19_GO:0050789 regulation of biological process	-2.5	9.9	4.9	30244	21	435	3	0.69	0.4	4067|27086|84941	LYN|FOXP1|HSH2D	-2.3	Natural Killer
																																																																								WikiPathways	27	WP75	Toll-like receptor signaling pathway	-2.7	5.8	4.5	30244	103	255	5	2	0.87	4792|5605|5879|10000|23533	NFKBIA|MAP2K2|RAC1|AKT3|PIK3R5	-2.4	T Cell Central Memory CD4+		GO Biological Processes	19	GO:0036092	phosphatidylinositol-3-phosphate biosynthetic process	19_GO:0008152 metabolic process	-2.5	9.9	4.9	30244	21	435	3	0.69	0.4	472|3631|5293	ATM|INPP4A|PIK3CD	-2.3	Natural Killer
																																																																								GO Biological Processes	19	GO:0051568	histone H3-K4 methylation	-2.7	12	5.6	30244	29	255	3	1.2	0.68	3008|4297|58508	H1-4|KMT2A|KMT2C	-2.4	T Cell Central Memory CD4+		GO Biological Processes	19	GO:1901739	regulation of myoblast fusion	19_GO:0032502 developmental process	-2.5	9.9	4.9	30244	21	435	3	0.69	0.4	824|4773|8837	CAPN2|NFATC2|CFLAR	-2.3	Natural Killer
																																																																								Reactome Gene Sets	6	R-HSA-186763	Downstream signal transduction	-2.7	12	5.6	30244	29	255	3	1.2	0.68	5335|6777|8440	PLCG1|STAT5B|NCK2	-2.4	T Cell Central Memory CD4+		GO Biological Processes	19	GO:0038096	Fc-gamma receptor signaling pathway involved in phagocytosis	19_GO:0002376 immune system process	-2.5	9.9	4.9	30244	21	435	3	0.69	0.4	2534|4067|10451	FYN|LYN|VAV3	-2.3	Natural Killer
																																																																								GO Biological Processes	19	GO:0060996	dendritic spine development	-2.7	12	5.6	30244	29	255	3	1.2	0.68	5728|8440|55619	PTEN|NCK2|DOCK10	-2.4	T Cell Central Memory CD4+		Reactome Gene Sets	6	R-HSA-500657	Presynaptic function of Kainate receptors		-2.5	9.9	4.9	30244	21	435	3	0.69	0.4	2782|2783|54331	GNB1|GNB2|GNG2	-2.3	Natural Killer
																																																																								GO Biological Processes	19	GO:0070723	response to cholesterol	-2.7	12	5.6	30244	29	255	3	1.2	0.68	7040|7048|57655	TGFB1|TGFBR2|GRAMD1A	-2.4	T Cell Central Memory CD4+		KEGG Pathway	24	hsa04061	Viral protein interaction with cytokine and cytokine receptor		-2.5	4.2	3.8	30244	100	435	6	1.4	0.56	3587|6351|6846|7133|7852|8807	IL10RA|CCL4|XCL2|TNFRSF1B|CXCR4|IL18RAP	-2.3	Natural Killer
																																																																								GO Biological Processes	19	GO:0048813	dendrite morphogenesis	-2.7	7.7	4.8	30244	62	255	4	1.6	0.78	473|2534|5728|55619	RERE|FYN|PTEN|DOCK10	-2.4	T Cell Central Memory CD4+		GO Biological Processes	19	GO:0097530	granulocyte migration	19_GO:0002376 immune system process	-2.5	4.2	3.8	30244	100	435	6	1.4	0.56	2207|5293|6351|6846|10451|57580	FCER1G|PIK3CD|CCL4|XCL2|VAV3|PREX1	-2.3	Natural Killer
																																																																								Reactome Gene Sets	6	R-HSA-2219528	PI3K/AKT Signaling in Cancer	-2.7	5.7	4.4	30244	104	255	5	2	0.87	2308|2534|5728|5879|10000	FOXO1|FYN|PTEN|RAC1|AKT3	-2.4	T Cell Central Memory CD4+		GO Biological Processes	19	GO:0002244	hematopoietic progenitor cell differentiation	19_GO:0032502 developmental process	-2.5	4.2	3.8	30244	100	435	6	1.4	0.56	1052|1106|4067|5978|6670|23648	CEBPD|CHD2|LYN|REST|SP3|SSBP3	-2.3	Natural Killer
																																																																								WikiPathways	27	WP1544	MicroRNAs in cardiomyocyte hypertrophy	-2.7	5.7	4.4	30244	104	255	5	2	0.87	3572|5579|5605|5879|7040	IL6ST|PRKCB|MAP2K2|RAC1|TGFB1	-2.4	T Cell Central Memory CD4+		GO Biological Processes	19	GO:0042330	taxis	19_GO:0040011 locomotion	-2.5	2.2	3.2	30244	512	435	16	3.7	0.9	1130|2207|2534|4684|5293|5588|5795|5879|6351|6654|6846|7852|10451|10507|10928|57580	LYST|FCER1G|FYN|NCAM1|PIK3CD|PRKCQ|PTPRJ|RAC1|CCL4|SOS1|XCL2|CXCR4|VAV3|SEMA4D|RALBP1|PREX1	-2.3	Natural Killer
																																																																								GO Biological Processes	19	GO:0042542	response to hydrogen peroxide	-2.7	5.7	4.4	30244	104	255	5	2	0.87	824|2081|2534|7128|8428	CAPN2|ERN1|FYN|TNFAIP3|STK24	-2.4	T Cell Central Memory CD4+		GO Biological Processes	19	GO:0051650	establishment of vesicle localization	19_GO:0051179 localization	-2.5	3.3	3.6	30244	170	435	8	1.8	0.64	1785|3676|7109|8301|8452|10125|23122|60412	DNM2|ITGA4|TRAPPC10|PICALM|CUL3|RASGRP1|CLASP2|EXOC4	-2.3	Natural Killer
																																																																								GO Biological Processes	19	GO:1903844	regulation of cellular response to transforming growth factor beta stimulus	-2.7	4.7	4.2	30244	153	255	6	2.4	0.95	1785|2734|7040|8473|50515|51341	DNM2|GLG1|TGFB1|OGT|CHST11|ZBTB7A	-2.4	T Cell Central Memory CD4+		Reactome Gene Sets	6	R-HSA-198933	Immunoregulatory interactions between a Lymphoid and a non-Lymphoid cell		-2.5	3.6	3.7	30244	134	435	7	1.6	0.6	925|975|3676|3804|9437|11314|117157	CD8A|CD81|ITGA4|KIR2DL3|NCR1|CD300A|SH2D1B	-2.3	Natural Killer
																																																																								Reactome Gene Sets	6	R-HSA-72163	mRNA Splicing - Major Pathway	-2.7	4	4	30244	207	255	7	2.7	1	1655|3191|3192|5430|6430|7536|23524	DDX5|HNRNPL|HNRNPU|POLR2A|SRSF5|SF1|SRRM2	-2.4	T Cell Central Memory CD4+		GO Biological Processes	19	GO:0071364	cellular response to epidermal growth factor stimulus	19_GO:0050896 response to stimulus	-2.5	6.5	4.3	30244	43	435	4	0.92	0.46	207|678|5782|8837	AKT1|ZFP36L2|PTPN12|CFLAR	-2.3	Natural Killer
																																																																								GO Biological Processes	19	GO:0048638	regulation of developmental growth	-2.7	3.3	3.8	30244	328	255	9	3.5	1.2	393|1785|5728|6777|7048|7852|10507|23499|80351	ARHGAP4|DNM2|PTEN|STAT5B|TGFBR2|CXCR4|SEMA4D|MACF1|TNKS2	-2.4	T Cell Central Memory CD4+		WikiPathways	27	WP5198	Inflammatory bowel disease signaling		-2.5	6.5	4.3	30244	43	435	4	0.92	0.46	3459|6774|6775|8807	IFNGR1|STAT3|STAT4|IL18RAP	-2.3	Natural Killer
																																																																								GO Biological Processes	19	GO:0016571	histone methylation	-2.7	7.5	4.8	30244	63	255	4	1.6	0.78	3008|4297|29072|58508	H1-4|KMT2A|SETD2|KMT2C	-2.4	T Cell Central Memory CD4+		Reactome Gene Sets	6	R-HSA-977444	GABA B receptor activation		-2.5	6.5	4.3	30244	43	435	4	0.92	0.46	2771|2782|2783|54331	GNAI2|GNB1|GNB2|GNG2	-2.3	Natural Killer
																																																																								GO Biological Processes	19	GO:0033077	T cell differentiation in thymus	-2.7	7.5	4.8	30244	63	255	4	1.6	0.78	677|678|3707|6777	ZFP36L1|ZFP36L2|ITPKB|STAT5B	-2.4	T Cell Central Memory CD4+		Reactome Gene Sets	6	R-HSA-991365	Activation of GABAB receptors		-2.5	6.5	4.3	30244	43	435	4	0.92	0.46	2771|2782|2783|54331	GNAI2|GNB1|GNB2|GNG2	-2.3	Natural Killer
																																																																								KEGG Pathway	24	hsa00310	Lysine degradation	-2.7	7.5	4.8	30244	63	255	4	1.6	0.78	4297|29072|54904|58508	KMT2A|SETD2|NSD3|KMT2C	-2.4	T Cell Central Memory CD4+		WikiPathways	27	WP4136	Fibrin complement receptor 3 signaling pathway		-2.5	6.5	4.3	30244	43	435	4	0.92	0.46	207|868|5966|83593	AKT1|CBLB|REL|RASSF5	-2.3	Natural Killer
																																																																								GO Biological Processes	19	GO:0008154	actin polymerization or depolymerization	-2.7	7.5	4.8	30244	63	255	4	1.6	0.78	1729|5879|57580|79585	DIAPH1|RAC1|PREX1|CORO7	-2.4	T Cell Central Memory CD4+		GO Biological Processes	19	GO:0071548	response to dexamethasone	19_GO:0050896 response to stimulus	-2.5	6.5	4.3	30244	43	435	4	0.92	0.46	2908|8837|54541|64754	NR3C1|CFLAR|DDIT4|SMYD3	-2.3	Natural Killer
																																																																								GO Biological Processes	19	GO:0071773	cellular response to BMP stimulus	-2.7	5.6	4.4	30244	105	255	5	2	0.87	860|1655|7040|8287|51176	RUNX2|DDX5|TGFB1|USP9Y|LEF1	-2.4	T Cell Central Memory CD4+		Reactome Gene Sets	6	R-HSA-1489509	DAG and IP3 signaling		-2.5	6.5	4.3	30244	43	435	4	0.92	0.46	156|5567|5573|5613	GRK2|PRKACB|PRKAR1A|PRKX	-2.3	Natural Killer
																																																																								GO Biological Processes	19	GO:0071772	response to BMP	-2.7	5.6	4.4	30244	105	255	5	2	0.87	860|1655|7040|8287|51176	RUNX2|DDX5|TGFB1|USP9Y|LEF1	-2.4	T Cell Central Memory CD4+		Reactome Gene Sets	6	R-HSA-400253	Circadian Clock		-2.5	5	4	30244	70	435	5	1.1	0.51	1387|2908|5500|6907|8648	CREBBP|NR3C1|PPP1CB|TBL1X|NCOA1	-2.3	Natural Killer
																																																																								GO Biological Processes	19	GO:0035239	tube morphogenesis	-2.7	2.4	3.5	30244	679	255	14	5.5	1.4	677|2316|2908|3726|4627|5140|5578|6046|7040|7048|7852|10672|29072|51176	ZFP36L1|FLNA|NR3C1|JUNB|MYH9|PDE3B|PRKCA|BRD2|TGFB1|TGFBR2|CXCR4|GNA13|SETD2|LEF1	-2.4	T Cell Central Memory CD4+		GO Biological Processes	19	GO:0032206	positive regulation of telomere maintenance	19_GO:0048518 positive regulation of biological process	-2.5	5	4	30244	70	435	5	1.1	0.51	472|5588|7528|80351|140609	ATM|PRKCQ|YY1|TNKS2|NEK7	-2.3	Natural Killer
																																																																								GO Biological Processes	19	GO:0070570	regulation of neuron projection regeneration	-2.7	12	5.5	30244	30	255	3	1.2	0.68	2316|5605|8428	FLNA|MAP2K2|STK24	-2.4	T Cell Central Memory CD4+		Reactome Gene Sets	6	R-HSA-9013026	RHOB GTPase cycle		-2.5	5	4	30244	70	435	5	1.1	0.51	1729|4650|5295|11214|57580	DIAPH1|MYO9B|PIK3R1|AKAP13|PREX1	-2.3	Natural Killer
																																																																								GO Biological Processes	19	GO:0007520	myoblast fusion	-2.7	12	5.5	30244	30	255	3	1.2	0.68	824|975|4627	CAPN2|CD81|MYH9	-2.4	T Cell Central Memory CD4+		GO Biological Processes	19	GO:0051651	maintenance of location in cell	19_GO:0051179 localization	-2.5	4.1	3.8	30244	101	435	6	1.4	0.56	207|6653|11014|23345|25777|54832	AKT1|SORL1|KDELR2|SYNE1|SUN2|VPS13C	-2.3	Natural Killer
																																																																								Canonical Pathways	11	M83	PID CDC42 REG PATHWAY	-2.7	12	5.5	30244	30	255	3	1.2	0.68	5335|55619|139818	PLCG1|DOCK10|DOCK11	-2.4	T Cell Central Memory CD4+		KEGG Pathway	24	hsa04916	Melanogenesis		-2.5	4.1	3.8	30244	101	435	6	1.4	0.56	1387|2771|2778|5567|5579|5605	CREBBP|GNAI2|GNAS|PRKACB|PRKCB|MAP2K2	-2.3	Natural Killer
																																																																								Reactome Gene Sets	6	R-HSA-2424491	DAP12 signaling	-2.7	12	5.5	30244	30	255	3	1.2	0.68	2534|5335|5879	FYN|PLCG1|RAC1	-2.4	T Cell Central Memory CD4+		GO Biological Processes	19	GO:0032386	regulation of intracellular transport	19_GO:0051179 localization	-2.5	2.5	3.3	30244	333	435	12	2.8	0.79	975|2534|2931|3002|3916|5295|5605|6653|29072|54828|79899|127933	CD81|FYN|GSK3A|GZMB|LAMP1|PIK3R1|MAP2K2|SORL1|SETD2|BCAS3|PRR5L|UHMK1	-2.3	Natural Killer
																																																																								WikiPathways	27	WP2870	Extracellular vesicle-mediated signaling in recipient cells	-2.7	12	5.5	30244	30	255	3	1.2	0.68	7040|7048|23533	TGFB1|TGFBR2|PIK3R5	-2.4	T Cell Central Memory CD4+		GO Biological Processes	19	GO:0034612	response to tumor necrosis factor	19_GO:0050896 response to stimulus	-2.5	3	3.5	30244	210	435	9	2.1	0.68	102|207|678|4217|4780|6351|6846|7133|27086	ADAM10|AKT1|ZFP36L2|MAP3K5|NFE2L2|CCL4|XCL2|TNFRSF1B|FOXP1	-2.3	Natural Killer
																																																																								WikiPathways	27	WP4941	GPR143 in melanocytes and retinal pigment epithelium cells	-2.7	12	5.5	30244	30	255	3	1.2	0.68	2776|2778|5579	GNAQ|GNAS|PRKCB	-2.4	T Cell Central Memory CD4+		GO Biological Processes	19	GO:0048667	cell morphogenesis involved in neuron differentiation	19_GO:0032502 developmental process	-2.4	2.3	3.3	30244	423	435	14	3.2	0.85	2534|3676|4684|5530|5588|5728|5879|6654|8301|10507|23181|26053|51199|55619	FYN|ITGA4|NCAM1|PPP3CA|PRKCQ|PTEN|RAC1|SOS1|PICALM|SEMA4D|DIP2A|AUTS2|NIN|DOCK10	-2.3	Natural Killer
																																																																								GO Biological Processes	19	GO:0051924	regulation of calcium ion transport	-2.7	3.6	3.9	30244	267	255	8	3.1	1.1	490|1729|2534|2771|3718|5335|7852|79026	ATP2B1|DIAPH1|FYN|GNAI2|JAK3|PLCG1|CXCR4|AHNAK	-2.4	T Cell Central Memory CD4+		GO Biological Processes	19	GO:0048762	mesenchymal cell differentiation	19_GO:0032502 developmental process	-2.4	3.2	3.5	30244	172	435	8	1.8	0.64	5534|7046|7049|8320|10507|27250|64839|80709	PPP3R1|TGFBR1|TGFBR3|EOMES|SEMA4D|PDCD4|FBXL17|AKNA	-2.3	Natural Killer
																																																																								GO Biological Processes	19	GO:0050770	regulation of axonogenesis	-2.7	4.6	4.1	30244	155	255	6	2.4	0.95	393|5605|5728|10507|23499|51199	ARHGAP4|MAP2K2|PTEN|SEMA4D|MACF1|NIN	-2.4	T Cell Central Memory CD4+		GO Biological Processes	19	GO:0005976	polysaccharide metabolic process	19_GO:0008152 metabolic process	-2.4	4.9	4	30244	71	435	5	1.1	0.51	207|2931|4864|5500|55454	AKT1|GSK3A|NPC1|PPP1CB|CSGALNACT2	-2.3	Natural Killer
																																																																								WikiPathways	27	WP4262	Breast cancer pathway	-2.7	4.6	4.1	30244	155	255	6	2.4	0.95	472|5605|5728|6932|10000|51176	ATM|MAP2K2|PTEN|TCF7|AKT3|LEF1	-2.4	T Cell Central Memory CD4+		GO Biological Processes	19	GO:1903201	regulation of oxidative stress-induced cell death	19_GO:0050896 response to stimulus	-2.4	4.9	4	30244	71	435	5	1.1	0.51	207|2534|4170|4780|27086	AKT1|FYN|MCL1|NFE2L2|FOXP1	-2.3	Natural Killer
																																																																								KEGG Pathway	24	hsa05165	Human papillomavirus infection	-2.7	3.2	3.8	30244	331	255	9	3.5	1.2	472|2308|2778|3955|5527|5605|5728|6932|10000	ATM|FOXO1|GNAS|LFNG|PPP2R5C|MAP2K2|PTEN|TCF7|AKT3	-2.4	T Cell Central Memory CD4+		GO Biological Processes	19	GO:0045600	positive regulation of fat cell differentiation	19_GO:0032502 developmental process	-2.4	4.9	4	30244	71	435	5	1.1	0.51	207|1051|3398|7704|284207	AKT1|CEBPB|ID2|ZBTB16|METRNL	-2.3	Natural Killer
																																																																								GO Biological Processes	19	GO:0051893	regulation of focal adhesion assembly	-2.7	7.4	4.7	30244	64	255	4	1.6	0.78	5728|5879|9448|23499	PTEN|RAC1|MAP4K4|MACF1	-2.4	T Cell Central Memory CD4+		GO Biological Processes	19	GO:0032922	circadian regulation of gene expression	19_GO:0048511 rhythmic process	-2.4	4.9	4	30244	71	435	5	1.1	0.51	3398|4297|5500|8473|22992	ID2|KMT2A|PPP1CB|OGT|KDM2A	-2.3	Natural Killer
																																																																								GO Biological Processes	19	GO:0090109	regulation of cell-substrate junction assembly	-2.7	7.4	4.7	30244	64	255	4	1.6	0.78	5728|5879|9448|23499	PTEN|RAC1|MAP4K4|MACF1	-2.4	T Cell Central Memory CD4+		KEGG Pathway	24	hsa05146	Amoebiasis		-2.4	4.1	3.8	30244	102	435	6	1.4	0.56	2778|5272|5293|5295|5567|5579	GNAS|SERPINB9|PIK3CD|PIK3R1|PRKACB|PRKCB	-2.3	Natural Killer
																																																																								WikiPathways	27	WP2849	Hematopoietic stem cell differentiation	-2.7	7.4	4.7	30244	64	255	4	1.6	0.78	4773|7852|10320|51176	NFATC2|CXCR4|IKZF1|LEF1	-2.4	T Cell Central Memory CD4+		GO Biological Processes	19	GO:0019882	antigen processing and presentation	19_GO:0002376 immune system process	-2.4	4.1	3.8	30244	102	435	6	1.4	0.56	925|1785|2207|3127|5870|64167	CD8A|DNM2|FCER1G|HLA-DRB5|RAB6A|ERAP2	-2.3	Natural Killer
																																																																								GO Biological Processes	19	GO:0030036	actin cytoskeleton organization	-2.7	2.7	3.6	30244	536	255	12	4.7	1.3	382|752|1729|2316|4627|5339|5879|7791|8440|57580|79585|85464	ARF6|FMNL1|DIAPH1|FLNA|MYH9|PLEC|RAC1|ZYX|NCK2|PREX1|CORO7|SSH2	-2.4	T Cell Central Memory CD4+		WikiPathways	27	WP4630	Measles virus infection		-2.4	3.6	3.6	30244	136	435	7	1.6	0.6	868|894|3716|5293|5295|6774|7128	CBLB|CCND2|JAK1|PIK3CD|PIK3R1|STAT3|TNFAIP3	-2.2	Natural Killer
																																																																								GO Biological Processes	19	GO:0001944	vasculature development	-2.7	2.7	3.6	30244	536	255	12	4.7	1.3	677|2308|2316|3726|4627|5140|5578|7040|7048|10672|29072|51176	ZFP36L1|FOXO1|FLNA|JUNB|MYH9|PDE3B|PRKCA|TGFB1|TGFBR2|GNA13|SETD2|LEF1	-2.4	T Cell Central Memory CD4+		GO Biological Processes	19	GO:0000288	nuclear-transcribed mRNA catabolic process, deadenylation-dependent decay	19_GO:0048519 negative regulation of biological process	-2.4	6.3	4.3	30244	44	435	4	0.92	0.46	678|149041|246175|255967	ZFP36L2|RC3H1|CNOT6L|PAN3	-2.2	Natural Killer
																																																																								GO Biological Processes	19	GO:0090316	positive regulation of intracellular protein transport	-2.7	4.6	4.1	30244	156	255	6	2.4	0.95	975|2316|2534|6653|7040|10155	CD81|FLNA|FYN|SORL1|TGFB1|TRIM28	-2.4	T Cell Central Memory CD4+		GO Biological Processes	19	GO:0106027	neuron projection organization	19_GO:0009987 cellular process	-2.4	6.3	4.3	30244	44	435	4	0.92	0.46	2534|5728|23181|55619	FYN|PTEN|DIP2A|DOCK10	-2.2	Natural Killer
																																																																								KEGG Pathway	24	hsa04150	mTOR signaling pathway	-2.7	4.6	4.1	30244	156	255	6	2.4	0.95	5578|5579|5605|5728|6197|10000	PRKCA|PRKCB|MAP2K2|PTEN|RPS6KA3|AKT3	-2.4	T Cell Central Memory CD4+		GO Biological Processes	19	GO:0010171	body morphogenesis	19_GO:0032502 developmental process	-2.4	6.3	4.3	30244	44	435	4	0.92	0.46	23648|29123|59338|84159	SSBP3|ANKRD11|PLEKHA1|ARID5B	-2.2	Natural Killer
																																																																								GO Biological Processes	19	GO:0051236	establishment of RNA localization	-2.7	4.6	4.1	30244	156	255	6	2.4	0.95	472|677|7048|23049|23225|100101267	ATM|ZFP36L1|TGFBR2|SMG1|NUP210|POM121C	-2.4	T Cell Central Memory CD4+		GO Biological Processes	19	GO:1903034	regulation of response to wounding	19_GO:0050896 response to stimulus	-2.4	3.2	3.5	30244	173	435	8	1.8	0.64	4780|5605|5728|6774|7128|7852|8428|23122	NFE2L2|MAP2K2|PTEN|STAT3|TNFAIP3|CXCR4|STK24|CLASP2	-2.2	Natural Killer
																																																																								KEGG Pathway	24	hsa04922	Glucagon signaling pathway	-2.7	5.5	4.3	30244	107	255	5	2	0.87	2308|2776|2778|5140|10000	FOXO1|GNAQ|GNAS|PDE3B|AKT3	-2.4	T Cell Central Memory CD4+		GO Biological Processes	19	GO:0051151	negative regulation of smooth muscle cell differentiation	19_GO:0032502 developmental process	-2.4	9.5	4.8	30244	22	435	3	0.69	0.4	4773|4775|27250	NFATC2|NFATC3|PDCD4	-2.2	Natural Killer
																																																																								GO Biological Processes	19	GO:0051146	striated muscle cell differentiation	-2.7	3.9	3.9	30244	211	255	7	2.7	1	824|975|3192|4627|4773|5339|11214	CAPN2|CD81|HNRNPU|MYH9|NFATC2|PLEC|AKAP13	-2.4	T Cell Central Memory CD4+		Reactome Gene Sets	6	R-HSA-202427	Phosphorylation of CD3 and TCR zeta chains		-2.4	9.5	4.8	30244	22	435	3	0.69	0.4	3127|5795|26191	HLA-DRB5|PTPRJ|PTPN22	-2.2	Natural Killer
																																																																								GO Biological Processes	19	GO:0044403	biological process involved in symbiotic interaction	-2.7	3.5	3.8	30244	270	255	8	3.1	1.1	156|975|1604|3482|3916|7852|51176|91782	GRK2|CD81|CD55|IGF2R|LAMP1|CXCR4|LEF1|CHMP7	-2.4	T Cell Central Memory CD4+		WikiPathways	27	WP3599	Transcription factor regulation in adipogenesis		-2.4	9.5	4.8	30244	22	435	3	0.69	0.4	1051|1052|2908	CEBPB|CEBPD|NR3C1	-2.2	Natural Killer
																																																																								GO Biological Processes	19	GO:0000278	mitotic cell cycle	-2.7	2.5	3.5	30244	611	255	13	5.1	1.4	472|994|1785|2316|5578|5579|6777|6881|23476|25777|29072|91782|219771	ATM|CDC25B|DNM2|FLNA|PRKCA|PRKCB|STAT5B|TAF10|BRD4|SUN2|SETD2|CHMP7|CCNY	-2.4	T Cell Central Memory CD4+		GO Biological Processes	19	GO:0034104	negative regulation of tissue remodeling	19_GO:0048519 negative regulation of biological process	-2.4	9.5	4.8	30244	22	435	3	0.69	0.4	952|3635|7128	CD38|INPP5D|TNFAIP3	-2.2	Natural Killer
																																																																								Reactome Gene Sets	6	R-HSA-168255	Influenza Infection	-2.7	4.5	4.1	30244	157	255	6	2.4	0.95	5430|6192|6204|6231|7040|23225	POLR2A|RPS4Y1|RPS10|RPS26|TGFB1|NUP210	-2.4	T Cell Central Memory CD4+		Reactome Gene Sets	6	R-HSA-111931	PKA-mediated phosphorylation of CREB		-2.4	9.5	4.8	30244	22	435	3	0.69	0.4	5567|5573|5613	PRKACB|PRKAR1A|PRKX	-2.2	Natural Killer
																																																																								GO Biological Processes	19	GO:0030888	regulation of B cell proliferation	-2.7	7.3	4.7	30244	65	255	4	1.6	0.78	472|975|4773|5585	ATM|CD81|NFATC2|PKN1	-2.4	T Cell Central Memory CD4+		Canonical Pathways	11	M211	PID HEDGEHOG 2PATHWAY		-2.4	9.5	4.8	30244	22	435	3	0.69	0.4	156|207|5295	GRK2|AKT1|PIK3R1	-2.2	Natural Killer
																																																																								Reactome Gene Sets	6	R-HSA-9614085	FOXO-mediated transcription	-2.7	7.3	4.7	30244	65	255	4	1.6	0.78	694|2308|2908|10000	BTG1|FOXO1|NR3C1|AKT3	-2.4	T Cell Central Memory CD4+		GO Biological Processes	19	GO:0000083	regulation of transcription involved in G1/S transition of mitotic cell cycle	19_GO:0008152 metabolic process	-2.4	9.5	4.8	30244	22	435	3	0.69	0.4	3398|5128|23476	ID2|CDK17|BRD4	-2.2	Natural Killer
																																																																								Reactome Gene Sets	6	R-HSA-373755	Semaphorin interactions	-2.7	7.3	4.7	30244	65	255	4	1.6	0.78	2534|4627|5879|10507	FYN|MYH9|RAC1|SEMA4D	-2.4	T Cell Central Memory CD4+		GO Biological Processes	19	GO:2000758	positive regulation of peptidyl-lysine acetylation	19_GO:0048518 positive regulation of biological process	-2.4	9.5	4.8	30244	22	435	3	0.69	0.4	408|23181|26053	ARRB1|DIP2A|AUTS2	-2.2	Natural Killer
																																																																								WikiPathways	27	WP2369	Histone modifications	-2.7	7.3	4.7	30244	65	255	4	1.6	0.78	4297|29072|55209|58508	KMT2A|SETD2|SETD5|KMT2C	-2.4	T Cell Central Memory CD4+		GO Biological Processes	19	GO:0045926	negative regulation of growth	19_GO:0040007 growth	-2.4	2.8	3.4	30244	252	435	10	2.3	0.72	694|1032|1654|2931|5728|5795|7048|7528|10507|27086	BTG1|CDKN2D|DDX3X|GSK3A|PTEN|PTPRJ|TGFBR2|YY1|SEMA4D|FOXP1	-2.2	Natural Killer
																																																																								GO Biological Processes	19	GO:0045732	positive regulation of protein catabolic process	-2.7	3.9	3.9	30244	212	255	7	2.7	1	868|975|2308|6653|7128|25820|80762	CBLB|CD81|FOXO1|SORL1|TNFAIP3|ARIH1|NDFIP1	-2.4	T Cell Central Memory CD4+		GO Biological Processes	19	GO:0008277	regulation of G protein-coupled receptor signaling pathway	19_GO:0050896 response to stimulus	-2.4	3.6	3.6	30244	137	435	7	1.6	0.6	156|408|493|1785|2771|2870|2931	GRK2|ARRB1|ATP2B4|DNM2|GNAI2|GRK6|GSK3A	-2.2	Natural Killer
																																																																								GO Biological Processes	19	GO:0000165	MAPK cascade	-2.7	3.9	3.9	30244	212	255	7	2.7	1	677|678|3707|4214|5605|7040|9448	ZFP36L1|ZFP36L2|ITPKB|MAP3K1|MAP2K2|TGFB1|MAP4K4	-2.4	T Cell Central Memory CD4+		GO Biological Processes	19	GO:0071677	positive regulation of mononuclear cell migration	19_GO:0040011 locomotion	-2.4	4.8	3.9	30244	72	435	5	1.1	0.51	102|3676|6351|6846|27347	ADAM10|ITGA4|CCL4|XCL2|STK39	-2.2	Natural Killer
																																																																								GO Biological Processes	19	GO:0150117	positive regulation of cell-substrate junction organization	-2.7	11	5.4	30244	31	255	3	1.2	0.68	382|5879|9448	ARF6|RAC1|MAP4K4	-2.4	T Cell Central Memory CD4+		Reactome Gene Sets	6	R-HSA-199992	trans-Golgi Network Vesicle Budding		-2.4	4.8	3.9	30244	72	435	5	1.1	0.51	408|1785|3482|8301|8907	ARRB1|DNM2|IGF2R|PICALM|AP1M1	-2.2	Natural Killer
																																																																								GO Biological Processes	19	GO:0046822	regulation of nucleocytoplasmic transport	-2.6	5.5	4.3	30244	108	255	5	2	0.87	2316|7040|10155|29072|127933	FLNA|TGFB1|TRIM28|SETD2|UHMK1	-2.4	T Cell Central Memory CD4+		GO Biological Processes	19	GO:0001570	vasculogenesis	19_GO:0032502 developmental process	-2.4	4.8	3.9	30244	72	435	5	1.1	0.51	3726|7048|7049|9444|29072	JUNB|TGFBR2|TGFBR3|QKI|SETD2	-2.2	Natural Killer
																																																																								GO Biological Processes	19	GO:0120039	plasma membrane bounded cell projection morphogenesis	-2.6	2.8	3.6	30244	469	255	11	4.3	1.3	473|1785|2534|4650|5728|5879|9448|10507|26999|51199|55619	RERE|DNM2|FYN|MYO9B|PTEN|RAC1|MAP4K4|SEMA4D|CYFIP2|NIN|DOCK10	-2.4	T Cell Central Memory CD4+		GO Biological Processes	19	GO:0032715	negative regulation of interleukin-6 production	19_GO:0048519 negative regulation of biological process	-2.4	4.8	3.9	30244	72	435	5	1.1	0.51	408|3635|7128|26191|84868	ARRB1|INPP5D|TNFAIP3|PTPN22|HAVCR2	-2.2	Natural Killer
																																																																								Reactome Gene Sets	6	R-HSA-5357801	Programmed Cell Death	-2.6	3.9	3.9	30244	213	255	7	2.7	1	2319|3008|5339|8428|8473|10000|91782	FLOT2|H1-4|PLEC|STK24|OGT|AKT3|CHMP7	-2.4	T Cell Central Memory CD4+		WikiPathways	27	WP5316	Primary ovarian insufficiency		-2.4	3.2	3.5	30244	174	435	8	1.8	0.64	207|472|2778|5728|7048|7049|23304|23514	AKT1|ATM|GNAS|PTEN|TGFBR2|TGFBR3|UBR2|SPIDR	-2.2	Natural Killer
																																																																								GO Biological Processes	19	GO:0043488	regulation of mRNA stability	-2.6	3.9	3.9	30244	213	255	7	2.7	1	677|678|3192|5578|23185|26986|55544	ZFP36L1|ZFP36L2|HNRNPU|PRKCA|LARP4B|PABPC1|RBM38	-2.4	T Cell Central Memory CD4+		GO Biological Processes	19	GO:0007596	blood coagulation	19_GO:0032501 multicellular organismal process	-2.4	3.2	3.5	30244	174	435	8	1.8	0.64	2778|5336|5912|8525|8527|10451|10672|221037	GNAS|PLCG2|RAP2B|DGKZ|DGKD|VAV3|GNA13|JMJD1C	-2.2	Natural Killer
																																																																								GO Biological Processes	19	GO:0001525	angiogenesis	-2.6	3.2	3.7	30244	336	255	9	3.5	1.2	2316|4627|5140|5578|7040|7048|10672|29072|51176	FLNA|MYH9|PDE3B|PRKCA|TGFB1|TGFBR2|GNA13|SETD2|LEF1	-2.4	T Cell Central Memory CD4+		GO Biological Processes	19	GO:0001818	negative regulation of cytokine production	19_GO:0048519 negative regulation of biological process	-2.4	2.4	3.2	30244	382	435	13	3	0.82	408|490|3635|5879|5966|7128|7528|8452|26191|27250|83737|84868|201633	ARRB1|ATP2B1|INPP5D|RAC1|REL|TNFAIP3|YY1|CUL3|PTPN22|PDCD4|ITCH|HAVCR2|TIGIT	-2.2	Natural Killer
																																																																								GO Biological Processes	19	GO:0003015	heart process	-2.6	5.4	4.3	30244	109	255	5	2	0.87	156|476|2534|7852|11214	GRK2|ATP1A1|FYN|CXCR4|AKAP13	-2.4	T Cell Central Memory CD4+		GO Biological Processes	19	GO:0001825	blastocyst formation	19_GO:0032502 developmental process	-2.4	6.2	4.2	30244	45	435	4	0.92	0.46	3726|6670|8320|8452	JUNB|SP3|EOMES|CUL3	-2.2	Natural Killer
																																																																								GO Biological Processes	19	GO:0032507	maintenance of protein location in cell	-2.6	7.2	4.6	30244	66	255	4	1.6	0.78	3192|6653|23568|25777	HNRNPU|SORL1|ARL2BP|SUN2	-2.4	T Cell Central Memory CD4+		Canonical Pathways	11	M106	PID HNF3B PATHWAY		-2.4	6.2	4.2	30244	45	435	4	0.92	0.46	207|1051|1052|2908	AKT1|CEBPB|CEBPD|NR3C1	-2.2	Natural Killer
																																																																								GO Biological Processes	19	GO:0051701	biological process involved in interaction with host	-2.6	4.5	4.1	30244	159	255	6	2.4	0.95	156|975|1604|3916|7852|91782	GRK2|CD81|CD55|LAMP1|CXCR4|CHMP7	-2.4	T Cell Central Memory CD4+		GO Biological Processes	19	GO:0045058	T cell selection	19_GO:0002376 immune system process	-2.4	6.2	4.2	30244	45	435	4	0.92	0.46	3716|6774|9760|84433	JAK1|STAT3|TOX|CARD11	-2.2	Natural Killer
																																																																								Reactome Gene Sets	6	R-HSA-72172	mRNA Splicing	-2.6	3.9	3.9	30244	215	255	7	2.7	1	1655|3191|3192|5430|6430|7536|23524	DDX5|HNRNPL|HNRNPU|POLR2A|SRSF5|SF1|SRRM2	-2.4	T Cell Central Memory CD4+		Canonical Pathways	11	M71	PID ILK PATHWAY		-2.4	6.2	4.2	30244	45	435	4	0.92	0.46	207|1729|5879|253260	AKT1|DIAPH1|RAC1|RICTOR	-2.2	Natural Killer
																																																																								GO Biological Processes	19	GO:0099173	postsynapse organization	-2.6	5.4	4.3	30244	110	255	5	2	0.87	382|2534|5728|11329|55619	ARF6|FYN|PTEN|STK38|DOCK10	-2.4	T Cell Central Memory CD4+		GO Biological Processes	19	GO:0097581	lamellipodium organization	19_GO:0009987 cellular process	-2.4	6.2	4.2	30244	45	435	4	0.92	0.46	3983|4650|5879|10451	ABLIM1|MYO9B|RAC1|VAV3	-2.2	Natural Killer
																																																																								GO Biological Processes	19	GO:0046718	viral entry into host cell	-2.6	5.4	4.3	30244	110	255	5	2	0.87	156|975|1604|3916|7852	GRK2|CD81|CD55|LAMP1|CXCR4	-2.4	T Cell Central Memory CD4+		GO Biological Processes	19	GO:0048701	embryonic cranial skeleton morphogenesis	19_GO:0032502 developmental process	-2.4	6.2	4.2	30244	45	435	4	0.92	0.46	7046|7048|29072|50515	TGFBR1|TGFBR2|SETD2|CHST11	-2.2	Natural Killer
																																																																								GO Biological Processes	19	GO:0016358	dendrite development	-2.6	5.4	4.3	30244	110	255	5	2	0.87	473|2534|5728|8440|55619	RERE|FYN|PTEN|NCK2|DOCK10	-2.4	T Cell Central Memory CD4+		GO Biological Processes	19	GO:1900744	regulation of p38MAPK cascade	19_GO:0050896 response to stimulus	-2.4	6.2	4.2	30244	45	435	4	0.92	0.46	1843|4217|26191|27347	DUSP1|MAP3K5|PTPN22|STK39	-2.2	Natural Killer
																																																																								WikiPathways	27	WP2263	Androgen receptor network in prostate cancer	-2.6	5.4	4.3	30244	110	255	5	2	0.87	472|994|2289|5605|5728	ATM|CDC25B|FKBP5|MAP2K2|PTEN	-2.4	T Cell Central Memory CD4+		GO Biological Processes	19	GO:0061383	trabecula morphogenesis	19_GO:0032502 developmental process	-2.4	6.2	4.2	30244	45	435	4	0.92	0.46	6654|7046|7049|10507	SOS1|TGFBR1|TGFBR3|SEMA4D	-2.2	Natural Killer
																																																																								GO Biological Processes	19	GO:0050852	T cell receptor signaling pathway	-2.6	5.4	4.3	30244	110	255	5	2	0.87	868|2534|3702|5335|10892	CBLB|FYN|ITK|PLCG1|MALT1	-2.4	T Cell Central Memory CD4+		WikiPathways	27	WP2873	Aryl hydrocarbon receptor pathway		-2.4	6.2	4.2	30244	45	435	4	0.92	0.46	3726|3727|4780|8648	JUNB|JUND|NFE2L2|NCOA1	-2.2	Natural Killer
																																																																								WikiPathways	27	WP4149	White fat cell differentiation	-2.6	11	5.3	30244	32	255	3	1.2	0.68	2308|2908|6777	FOXO1|NR3C1|STAT5B	-2.4	T Cell Central Memory CD4+		Reactome Gene Sets	6	R-HSA-8953854	Metabolism of RNA		-2.4	1.9	3.1	30244	716	435	20	4.6	1	207|902|1656|3191|5093|6231|6418|8106|8683|9584|9589|9883|10189|23049|23225|23524|26986|54464|246175|255967	AKT1|CCNH|DDX6|HNRNPL|PCBP1|RPS26|SET|PABPN1|SRSF9|RBM39|WTAP|POM121|ALYREF|SMG1|NUP210|SRRM2|PABPC1|XRN1|CNOT6L|PAN3	-2.2	Natural Killer
																																																																								Canonical Pathways	11	M23	PID WNT NONCANONICAL PATHWAY	-2.6	11	5.3	30244	32	255	3	1.2	0.68	2316|4773|5879	FLNA|NFATC2|RAC1	-2.4	T Cell Central Memory CD4+		KEGG Pathway	24	hsa05010	Alzheimer disease		-2.4	2.4	3.2	30244	384	435	13	3	0.82	102|207|489|513|824|2081|4217|5293|5295|5530|5534|5605|10000	ADAM10|AKT1|ATP2A3|ATP5F1D|CAPN2|ERN1|MAP3K5|PIK3CD|PIK3R1|PPP3CA|PPP3R1|MAP2K2|AKT3	-2.2	Natural Killer
																																																																								Reactome Gene Sets	6	R-HSA-2871796	FCERI mediated MAPK activation	-2.6	11	5.3	30244	32	255	3	1.2	0.68	4214|5335|5879	MAP3K1|PLCG1|RAC1	-2.4	T Cell Central Memory CD4+		GO Biological Processes	19	GO:0014902	myotube differentiation	19_GO:0032502 developmental process	-2.4	4.8	3.9	30244	73	435	5	1.1	0.51	824|975|4773|5530|64754	CAPN2|CD81|NFATC2|PPP3CA|SMYD3	-2.2	Natural Killer
																																																																								WikiPathways	27	WP3414	Initiation of transcription and translation elongation at the HIV-1 LTR	-2.6	11	5.3	30244	32	255	3	1.2	0.68	4773|4775|4792	NFATC2|NFATC3|NFKBIA	-2.4	T Cell Central Memory CD4+		GO Biological Processes	19	GO:0046637	regulation of alpha-beta T cell differentiation	19_GO:0002376 immune system process	-2.4	4.8	3.9	30244	73	435	5	1.1	0.51	864|3726|7048|7704|149041	RUNX3|JUNB|TGFBR2|ZBTB16|RC3H1	-2.2	Natural Killer
																																																																								GO Biological Processes	19	GO:0001569	branching involved in blood vessel morphogenesis	-2.6	11	5.3	30244	32	255	3	1.2	0.68	7048|10672|51176	TGFBR2|GNA13|LEF1	-2.4	T Cell Central Memory CD4+		GO Biological Processes	19	GO:0048332	mesoderm morphogenesis	19_GO:0032502 developmental process	-2.4	4.8	3.9	30244	73	435	5	1.1	0.51	5573|6881|8320|29072|60412	PRKAR1A|TAF10|EOMES|SETD2|EXOC4	-2.2	Natural Killer
																																																																								GO Biological Processes	19	GO:0071353	cellular response to interleukin-4	-2.6	11	5.3	30244	32	255	3	1.2	0.68	3718|6932|51176	JAK3|TCF7|LEF1	-2.4	T Cell Central Memory CD4+		GO Biological Processes	19	GO:0061014	positive regulation of mRNA catabolic process	19_GO:0048519 negative regulation of biological process	-2.4	3.5	3.6	30244	139	435	7	1.6	0.6	678|23112|26986|79899|149041|246175|255967	ZFP36L2|TNRC6B|PABPC1|PRR5L|RC3H1|CNOT6L|PAN3	-2.2	Natural Killer
																																																																								GO Biological Processes	19	GO:0048858	cell projection morphogenesis	-2.6	2.8	3.5	30244	474	255	11	4.3	1.3	473|1785|2534|4650|5728|5879|9448|10507|26999|51199|55619	RERE|DNM2|FYN|MYO9B|PTEN|RAC1|MAP4K4|SEMA4D|CYFIP2|NIN|DOCK10	-2.4	T Cell Central Memory CD4+		GO Biological Processes	19	GO:0050817	coagulation	19_GO:0032501 multicellular organismal process	-2.4	3.2	3.5	30244	176	435	8	1.8	0.64	2778|5336|5912|8525|8527|10451|10672|221037	GNAS|PLCG2|RAP2B|DGKZ|DGKD|VAV3|GNA13|JMJD1C	-2.2	Natural Killer
																																																																								GO Biological Processes	19	GO:0021537	telencephalon development	-2.6	3.4	3.8	30244	276	255	8	3.1	1.1	3738|5728|7852|8925|25777|51176|51199|54407	KCNA3|PTEN|CXCR4|HERC1|SUN2|LEF1|NIN|SLC38A2	-2.3	T Cell Central Memory CD4+		GO Biological Processes	19	GO:0051276	chromosome organization	19_GO:0009987 cellular process	-2.4	2.2	3.2	30244	477	435	15	3.4	0.87	472|1654|3006|3007|3008|3021|7528|7994|8452|8971|23122|23244|23347|27436|80218	ATM|DDX3X|H1-2|H1-3|H1-4|H3-3B|YY1|KAT6A|CUL3|H1-10|CLASP2|PDS5A|SMCHD1|EML4|NAA50	-2.2	Natural Killer
																																																																								Reactome Gene Sets	6	R-HSA-6802952	Signaling by BRAF and RAF1 fusions	-2.6	7.1	4.6	30244	67	255	4	1.6	0.78	5605|23164|27044|56829	MAP2K2|MPRIP|SND1|ZC3HAV1	-2.3	T Cell Central Memory CD4+		GO Biological Processes	19	GO:0007276	gamete generation	19_GO:0022414 reproductive process	-2.4	1.9	3	30244	770	435	21	4.8	1	207|472|493|694|1654|1785|3482|4603|6654|7046|7528|7704|8672|9444|11057|23304|23345|26528|59338|157680|219771	AKT1|ATM|ATP2B4|BTG1|DDX3X|DNM2|IGF2R|MYBL1|SOS1|TGFBR1|YY1|ZBTB16|EIF4G3|QKI|ABHD2|UBR2|SYNE1|DAZAP1|PLEKHA1|VPS13B|CCNY	-2.2	Natural Killer
																																																																								GO Biological Processes	19	GO:0042531	positive regulation of tyrosine phosphorylation of STAT protein	-2.6	7.1	4.6	30244	67	255	4	1.6	0.78	2534|3570|3572|23568	FYN|IL6R|IL6ST|ARL2BP	-2.3	T Cell Central Memory CD4+		Reactome Gene Sets	6	R-HSA-9013422	RHOBTB1 GTPase cycle		-2.4	9.1	4.7	30244	23	435	3	0.69	0.4	8452|11329|23013	CUL3|STK38|SPEN	-2.2	Natural Killer
																																																																								GO Biological Processes	19	GO:0040008	regulation of growth	-2.6	2.5	3.4	30244	620	255	13	5.1	1.4	166|393|694|1785|5728|6197|6777|7040|7048|7852|10507|23499|80351	TLE5|ARHGAP4|BTG1|DNM2|PTEN|RPS6KA3|STAT5B|TGFB1|TGFBR2|CXCR4|SEMA4D|MACF1|TNKS2	-2.3	T Cell Central Memory CD4+		CORUM	33	CORUM:5615	Emerin complex 52		-2.4	9.1	4.7	30244	23	435	3	0.69	0.4	3191|5934|27250	HNRNPL|RBL2|PDCD4	-2.2	Natural Killer
																																																																								KEGG Pathway	24	hsa05022	Pathways of neurodegeneration - multiple diseases	-2.6	2.7	3.5	30244	476	255	11	4.3	1.3	489|513|824|2081|2776|5335|5578|5579|5605|5879|11273	ATP2A3|ATP5F1D|CAPN2|ERN1|GNAQ|PLCG1|PRKCA|PRKCB|MAP2K2|RAC1|ATXN2L	-2.3	T Cell Central Memory CD4+		WikiPathways	27	WP712	Estrogen signaling pathway		-2.4	9.1	4.7	30244	23	435	3	0.69	0.4	207|2778|2782	AKT1|GNAS|GNB1	-2.2	Natural Killer
																																																																								GO Biological Processes	19	GO:0008380	RNA splicing	-2.6	2.9	3.6	30244	407	255	10	3.9	1.2	1655|2081|3192|6430|7536|10625|23524|23543|26986|55544	DDX5|ERN1|HNRNPU|SRSF5|SF1|IVNS1ABP|SRRM2|RBFOX2|PABPC1|RBM38	-2.3	T Cell Central Memory CD4+		GO Biological Processes	19	GO:1902894	negative regulation of miRNA transcription	19_GO:0048519 negative regulation of biological process	-2.4	9.1	4.7	30244	23	435	3	0.69	0.4	4775|5978|7528	NFATC3|REST|YY1	-2.2	Natural Killer
																																																																								GO Biological Processes	19	GO:0051100	negative regulation of binding	-2.6	4.4	4	30244	162	255	6	2.4	0.95	166|489|4792|6653|51176|147138	TLE5|ATP2A3|NFKBIA|SORL1|LEF1|TMC8	-2.3	T Cell Central Memory CD4+		GO Biological Processes	19	GO:0046856	phosphatidylinositol dephosphorylation	19_GO:0008152 metabolic process	-2.4	9.1	4.7	30244	23	435	3	0.69	0.4	3635|5728|22908	INPP5D|PTEN|SACM1L	-2.2	Natural Killer
																																																																								WikiPathways	27	WP5115	Network map of SARS-CoV-2 signaling pathway	-2.6	3.8	3.8	30244	218	255	7	2.7	1	814|1843|2534|3726|4775|5879|7048	CAMK4|DUSP1|FYN|JUNB|NFATC3|RAC1|TGFBR2	-2.3	T Cell Central Memory CD4+		WikiPathways	27	WP3872	Regulation of apoptosis by parathyroid hormone-related protein		-2.4	9.1	4.7	30244	23	435	3	0.69	0.4	207|2931|4170	AKT1|GSK3A|MCL1	-2.2	Natural Killer
																																																																								WikiPathways	27	WP4685	Melanoma	-2.6	7	4.5	30244	68	255	4	1.6	0.78	5605|5728|5879|10000	MAP2K2|PTEN|RAC1|AKT3	-2.3	T Cell Central Memory CD4+		WikiPathways	27	WP5294	Sildenafil treatment		-2.4	9.1	4.7	30244	23	435	3	0.69	0.4	207|5144|10000	AKT1|PDE4D|AKT3	-2.2	Natural Killer
																																																																								WikiPathways	27	WP3303	RAC1/PAK1/p38/MMP2 pathway	-2.6	7	4.5	30244	68	255	4	1.6	0.78	2308|4792|5879|6777	FOXO1|NFKBIA|RAC1|STAT5B	-2.3	T Cell Central Memory CD4+		Reactome Gene Sets	6	R-HSA-373753	Nephrin family interactions		-2.4	9.1	4.7	30244	23	435	3	0.69	0.4	2534|5295|6711	FYN|PIK3R1|SPTBN1	-2.2	Natural Killer
																																																																								Reactome Gene Sets	6	R-HSA-156827	L13a-mediated translational silencing of Ceruloplasmin expression	-2.6	5.3	4.2	30244	112	255	5	2	0.87	6192|6204|6231|8662|26986	RPS4Y1|RPS10|RPS26|EIF3B|PABPC1	-2.3	T Cell Central Memory CD4+		WikiPathways	27	WP5181	Roles of ceramides in development of insulin resistance		-2.4	9.1	4.7	30244	23	435	3	0.69	0.4	207|2081|5295	AKT1|ERN1|PIK3R1	-2.2	Natural Killer
																																																																								GO Biological Processes	19	GO:0044409	entry into host	-2.6	5.3	4.2	30244	112	255	5	2	0.87	156|975|1604|3916|7852	GRK2|CD81|CD55|LAMP1|CXCR4	-2.3	T Cell Central Memory CD4+		GO Biological Processes	19	GO:1903530	regulation of secretion by cell	19_GO:0051179 localization	-2.4	2.1	3.1	30244	573	435	17	3.9	0.93	156|952|2771|3822|3916|3993|4067|4905|5530|5573|5579|5978|7133|11314|23122|54407|55784	GRK2|CD38|GNAI2|KLRC2|LAMP1|LLGL2|LYN|NSF|PPP3CA|PRKAR1A|PRKCB|REST|TNFRSF1B|CD300A|CLASP2|SLC38A2|MCTP2	-2.2	Natural Killer
																																																																								GO Biological Processes	19	GO:0001503	ossification	-2.6	3.4	3.7	30244	279	255	8	3.1	1.1	103|860|3192|3726|3727|10507|27044|51176	ADAR|RUNX2|HNRNPU|JUNB|JUND|SEMA4D|SND1|LEF1	-2.3	T Cell Central Memory CD4+		Canonical Pathways	11	M70	PID PS1 PATHWAY		-2.4	6	4.1	30244	46	435	4	0.92	0.46	102|166|1387|1487	ADAM10|TLE5|CREBBP|CTBP1	-2.2	Natural Killer
																																																																								GO Biological Processes	19	GO:0048511	rhythmic process	-2.6	3.4	3.7	30244	279	255	8	3.1	1.1	1655|3191|3192|3727|4297|5728|6777|8473	DDX5|HNRNPL|HNRNPU|JUND|KMT2A|PTEN|STAT5B|OGT	-2.3	T Cell Central Memory CD4+		WikiPathways	27	WP4535	Envelope proteins and their potential roles in EDMD physiopathology		-2.4	6	4.1	30244	46	435	4	0.92	0.46	5605|6654|6655|23345	MAP2K2|SOS1|SOS2|SYNE1	-2.2	Natural Killer
																																																																								GO Biological Processes	19	GO:0044772	mitotic cell cycle phase transition	-2.6	4.4	4	30244	163	255	6	2.4	0.95	994|1785|6881|23476|91782|219771	CDC25B|DNM2|TAF10|BRD4|CHMP7|CCNY	-2.3	T Cell Central Memory CD4+		GO Biological Processes	19	GO:0042789	mRNA transcription by RNA polymerase II	19_GO:0008152 metabolic process	-2.4	6	4.1	30244	46	435	4	0.92	0.46	6774|6881|8648|22890	STAT3|TAF10|NCOA1|ZBTB1	-2.2	Natural Killer
																																																																								GO Biological Processes	19	GO:0002717	positive regulation of natural killer cell mediated immunity	-2.6	11	5.2	30244	33	255	3	1.2	0.68	3916|6777|10125	LAMP1|STAT5B|RASGRP1	-2.3	T Cell Central Memory CD4+		GO Biological Processes	19	GO:0035305	negative regulation of dephosphorylation	19_GO:0048519 negative regulation of biological process	-2.4	6	4.1	30244	46	435	4	0.92	0.46	2771|8725|10507|26051	GNAI2|URI1|SEMA4D|PPP1R16B	-2.2	Natural Killer
																																																																								Reactome Gene Sets	6	R-HSA-389356	CD28 co-stimulation	-2.6	11	5.2	30244	33	255	3	1.2	0.68	2534|5879|10000	FYN|RAC1|AKT3	-2.3	T Cell Central Memory CD4+		GO Biological Processes	19	GO:0060976	coronary vasculature development	19_GO:0032502 developmental process	-2.4	6	4.1	30244	46	435	4	0.92	0.46	7046|7049|29072|196528	TGFBR1|TGFBR3|SETD2|ARID2	-2.2	Natural Killer
																																																																								GO Biological Processes	19	GO:0006611	protein export from nucleus	-2.6	11	5.2	30244	33	255	3	1.2	0.68	7040|23214|80824	TGFB1|XPO6|DUSP16	-2.3	T Cell Central Memory CD4+		Reactome Gene Sets	6	R-HSA-9694516	SARS-CoV-2 Infection		-2.4	2.6	3.3	30244	299	435	11	2.5	0.75	207|1387|2931|3716|6231|6482|6733|9883|10000|23225|79668	AKT1|CREBBP|GSK3A|JAK1|RPS26|ST3GAL1|SRPK2|POM121|AKT3|NUP210|PARP8	-2.2	Natural Killer
																																																																								WikiPathways	27	WP4900	Purinergic signaling	-2.6	11	5.2	30244	33	255	3	1.2	0.68	2771|2778|286530	GNAI2|GNAS|P2RY8	-2.3	T Cell Central Memory CD4+		Reactome Gene Sets	6	R-HSA-9013106	RHOC GTPase cycle		-2.4	4.7	3.8	30244	74	435	5	1.1	0.51	1729|4650|5295|11214|57580	DIAPH1|MYO9B|PIK3R1|AKAP13|PREX1	-2.2	Natural Killer
																																																																								Reactome Gene Sets	6	R-HSA-420092	Glucagon-type ligand receptors	-2.6	11	5.2	30244	33	255	3	1.2	0.68	2778|2782|2783	GNAS|GNB1|GNB2	-2.3	T Cell Central Memory CD4+		Reactome Gene Sets	6	R-HSA-9013408	RHOG GTPase cycle		-2.4	4.7	3.8	30244	74	435	5	1.1	0.51	3895|5295|10451|10788|57580	KTN1|PIK3R1|VAV3|IQGAP2|PREX1	-2.2	Natural Killer
																																																																								CORUM	33	CORUM:305	40S ribosomal subunit, cytoplasmic	-2.6	11	5.2	30244	33	255	3	1.2	0.68	6192|6204|6231	RPS4Y1|RPS10|RPS26	-2.3	T Cell Central Memory CD4+		Reactome Gene Sets	6	R-HSA-1980143	Signaling by NOTCH1		-2.4	4.7	3.8	30244	74	435	5	1.1	0.51	102|408|1387|6907|83737	ADAM10|ARRB1|CREBBP|TBL1X|ITCH	-2.2	Natural Killer
																																																																								WikiPathways	27	WP4496	Signal transduction through IL1R	-2.6	11	5.2	30244	33	255	3	1.2	0.68	4214|4792|7040	MAP3K1|NFKBIA|TGFB1	-2.3	T Cell Central Memory CD4+		Canonical Pathways	11	M160	PID AVB3 INTEGRIN PATHWAY		-2.4	4.7	3.8	30244	74	435	5	1.1	0.51	207|5295|5879|7048|10451	AKT1|PIK3R1|RAC1|TGFBR2|VAV3	-2.2	Natural Killer
																																																																								GO Biological Processes	19	GO:0050858	negative regulation of antigen receptor-mediated signaling pathway	-2.6	11	5.2	30244	33	255	3	1.2	0.68	868|8525|23228	CBLB|DGKZ|PLCL2	-2.3	T Cell Central Memory CD4+		Reactome Gene Sets	6	R-HSA-5653656	Vesicle-mediated transport		-2.4	2	3.1	30244	673	435	19	4.4	0.98	156|207|408|1604|1785|3482|4905|5870|5879|6711|7109|8301|8907|10000|11014|55291|60412|79720|79890	GRK2|AKT1|ARRB1|CD55|DNM2|IGF2R|NSF|RAB6A|RAC1|SPTBN1|TRAPPC10|PICALM|AP1M1|AKT3|KDELR2|PPP6R3|EXOC4|VPS37B|RIN3	-2.2	Natural Killer
																																																																								Reactome Gene Sets	6	R-HSA-163359	Glucagon signaling in metabolic regulation	-2.6	11	5.2	30244	33	255	3	1.2	0.68	2778|2782|2783	GNAS|GNB1|GNB2	-2.3	T Cell Central Memory CD4+		GO Biological Processes	19	GO:1900180	regulation of protein localization to nucleus	19_GO:0051179 localization	-2.4	3.5	3.5	30244	141	435	7	1.6	0.6	207|1387|2534|3716|5295|83593|149628	AKT1|CREBBP|FYN|JAK1|PIK3R1|RASSF5|PYHIN1	-2.2	Natural Killer
																																																																								GO Biological Processes	19	GO:0097061	dendritic spine organization	-2.6	11	5.2	30244	33	255	3	1.2	0.68	2534|5728|55619	FYN|PTEN|DOCK10	-2.3	T Cell Central Memory CD4+		Reactome Gene Sets	6	R-HSA-68875	Mitotic Prophase		-2.4	3.5	3.5	30244	141	435	7	1.6	0.6	3021|5579|6418|9883|23225|94239|140609	H3-3B|PRKCB|SET|POM121|NUP210|H2AZ2|NEK7	-2.2	Natural Killer
																																																																								WikiPathways	27	WP4481	Resistin as a regulator of inflammation	-2.6	11	5.2	30244	33	255	3	1.2	0.68	4792|5335|10000	NFKBIA|PLCG1|AKT3	-2.3	T Cell Central Memory CD4+		GO Biological Processes	19	GO:0043536	positive regulation of blood vessel endothelial cell migration	19_GO:0040011 locomotion	-2.3	4.6	3.8	30244	75	435	5	1.1	0.51	207|2113|4780|5606|10000	AKT1|ETS1|NFE2L2|MAP2K3|AKT3	-2.2	Natural Killer
																																																																								WikiPathways	27	WP422	MAPK cascade	-2.6	11	5.2	30244	33	255	3	1.2	0.68	4214|5605|22821	MAP3K1|MAP2K2|RASA3	-2.3	T Cell Central Memory CD4+		WikiPathways	27	WP5218	Extrafollicular and follicular B cell activation by SARS-CoV-2		-2.3	4.6	3.8	30244	75	435	5	1.1	0.51	969|2113|7852|9839|283131	CD69|ETS1|CXCR4|ZEB2|NEAT1	-2.2	Natural Killer
																																																																								WikiPathways	27	WP4874	CAMKK2 pathway	-2.6	11	5.2	30244	33	255	3	1.2	0.68	814|4773|5879	CAMK4|NFATC2|RAC1	-2.3	T Cell Central Memory CD4+		Reactome Gene Sets	6	R-HSA-9755511	KEAP1-NFE2L2 pathway		-2.3	3.9	3.6	30244	107	435	6	1.4	0.56	207|1387|4780|8452|10000|64839	AKT1|CREBBP|NFE2L2|CUL3|AKT3|FBXL17	-2.2	Natural Killer
																																																																								Canonical Pathways	11	M277	PID INTEGRIN A4B1 PATHWAY	-2.6	11	5.2	30244	33	255	3	1.2	0.68	382|975|5879	ARF6|CD81|RAC1	-2.3	T Cell Central Memory CD4+		GO Biological Processes	19	GO:0034101	erythrocyte homeostasis	19_GO:0042592 homeostatic process	-2.3	3.9	3.6	30244	107	435	6	1.4	0.56	3398|4067|6670|7049|8837|10320	ID2|LYN|SP3|TGFBR3|CFLAR|IKZF1	-2.2	Natural Killer
																																																																								WikiPathways	27	WP4950	16p11.2 distal deletion syndrome	-2.6	11	5.2	30244	33	255	3	1.2	0.68	975|4773|11273	CD81|NFATC2|ATXN2L	-2.3	T Cell Central Memory CD4+		KEGG Pathway	24	hsa04120	Ubiquitin mediated proteolysis		-2.3	3.4	3.5	30244	142	435	7	1.6	0.6	868|8452|8925|9040|10273|57448|83737	CBLB|CUL3|HERC1|UBE2M|STUB1|BIRC6|ITCH	-2.2	Natural Killer
																																																																								WikiPathways	27	WP5055	Burn wound healing	-2.6	5.2	4.2	30244	113	255	5	2	0.87	3956|4792|7128|7852|23476	LGALS1|NFKBIA|TNFAIP3|CXCR4|BRD4	-2.3	T Cell Central Memory CD4+		GO Biological Processes	19	GO:0050767	regulation of neurogenesis	19_GO:0032502 developmental process	-2.3	2.3	3.2	30244	390	435	13	3	0.82	3398|4067|5530|5583|5605|5728|5978|6653|7133|7852|10507|23013|51199	ID2|LYN|PPP3CA|PRKCH|MAP2K2|PTEN|REST|SORL1|TNFRSF1B|CXCR4|SEMA4D|SPEN|NIN	-2.2	Natural Killer
																																																																								GO Biological Processes	19	GO:0008213	protein alkylation	-2.6	5.2	4.2	30244	113	255	5	2	0.87	694|3008|4297|29072|58508	BTG1|H1-4|KMT2A|SETD2|KMT2C	-2.3	T Cell Central Memory CD4+		GO Biological Processes	19	GO:0060711	labyrinthine layer development	19_GO:0032502 developmental process	-2.3	5.9	4.1	30244	47	435	4	0.92	0.46	207|3726|8648|57448	AKT1|JUNB|NCOA1|BIRC6	-2.2	Natural Killer
																																																																								GO Biological Processes	19	GO:0006479	protein methylation	-2.6	5.2	4.2	30244	113	255	5	2	0.87	694|3008|4297|29072|58508	BTG1|H1-4|KMT2A|SETD2|KMT2C	-2.3	T Cell Central Memory CD4+		Reactome Gene Sets	6	R-HSA-9707616	Heme signaling		-2.3	5.9	4.1	30244	47	435	4	0.92	0.46	1387|4780|6907|8648	CREBBP|NFE2L2|TBL1X|NCOA1	-2.2	Natural Killer
																																																																								Reactome Gene Sets	6	R-HSA-199418	Negative regulation of the PI3K/AKT network	-2.6	5.2	4.2	30244	113	255	5	2	0.87	2534|5527|5728|5879|10000	FYN|PPP2R5C|PTEN|RAC1|AKT3	-2.3	T Cell Central Memory CD4+		Reactome Gene Sets	6	R-HSA-9024446	NR1H2 and NR1H3-mediated signaling		-2.3	5.9	4.1	30244	47	435	4	0.92	0.46	6907|8648|10123|23112	TBL1X|NCOA1|ARL4C|TNRC6B	-2.2	Natural Killer
																																																																								Reactome Gene Sets	6	R-HSA-6798695	Neutrophil degranulation	-2.6	2.7	3.5	30244	481	255	11	4.3	1.3	960|1604|1729|1938|3482|3916|5879|6793|23406|23526|25798	CD44|CD55|DIAPH1|EEF2|IGF2R|LAMP1|RAC1|STK10|COTL1|ARHGAP45|BRI3	-2.3	T Cell Central Memory CD4+		GO Biological Processes	19	GO:0070849	response to epidermal growth factor	19_GO:0050896 response to stimulus	-2.3	5.9	4.1	30244	47	435	4	0.92	0.46	207|678|5782|8837	AKT1|ZFP36L2|PTPN12|CFLAR	-2.2	Natural Killer
																																																																								GO Biological Processes	19	GO:0006898	receptor-mediated endocytosis	-2.6	4.3	4	30244	164	255	6	2.4	0.95	156|975|1785|3482|6653|7048	GRK2|CD81|DNM2|IGF2R|SORL1|TGFBR2	-2.3	T Cell Central Memory CD4+		GO Biological Processes	19	GO:0045646	regulation of erythrocyte differentiation	19_GO:0042592 homeostatic process	-2.3	5.9	4.1	30244	47	435	4	0.92	0.46	2113|3635|4067|6774	ETS1|INPP5D|LYN|STAT3	-2.2	Natural Killer
																																																																								KEGG Pathway	24	hsa05211	Renal cell carcinoma	-2.6	6.9	4.5	30244	69	255	4	1.6	0.78	5605|5879|7040|10000	MAP2K2|RAC1|TGFB1|AKT3	-2.3	T Cell Central Memory CD4+		GO Biological Processes	19	GO:0040011	locomotion	19_GO:0040011 locomotion	-2.3	2.1	3.1	30244	530	435	16	3.7	0.9	1130|2207|2534|4684|5293|5588|5795|5879|6351|6654|6846|7852|10451|10507|10928|57580	LYST|FCER1G|FYN|NCAM1|PIK3CD|PRKCQ|PTPRJ|RAC1|CCL4|SOS1|XCL2|CXCR4|VAV3|SEMA4D|RALBP1|PREX1	-2.2	Natural Killer
																																																																								Reactome Gene Sets	6	R-HSA-388841	Costimulation by the CD28 family	-2.6	6.9	4.5	30244	69	255	4	1.6	0.78	2534|5527|5879|10000	FYN|PPP2R5C|RAC1|AKT3	-2.3	T Cell Central Memory CD4+		GO Biological Processes	19	GO:0050821	protein stabilization	19_GO:0065007 biological regulation	-2.3	2.9	3.3	30244	219	435	9	2.1	0.68	902|3916|5295|5728|6907|8725|10273|55729|149628	CCNH|LAMP1|PIK3R1|PTEN|TBL1X|URI1|STUB1|ATF7IP|PYHIN1	-2.2	Natural Killer
																																																																								KEGG Pathway	24	hsa04924	Renin secretion	-2.6	6.9	4.5	30244	69	255	4	1.6	0.78	2771|2776|2778|5140	GNAI2|GNAQ|GNAS|PDE3B	-2.3	T Cell Central Memory CD4+		Reactome Gene Sets	6	R-HSA-376176	Signaling by ROBO receptors		-2.3	2.9	3.3	30244	219	435	9	2.1	0.68	4650|5567|5879|6231|6654|6655|7852|23122|26986	MYO9B|PRKACB|RAC1|RPS26|SOS1|SOS2|CXCR4|CLASP2|PABPC1	-2.2	Natural Killer
																																																																								Canonical Pathways	11	M121	PID MTOR 4PATHWAY	-2.6	6.9	4.5	30244	69	255	4	1.6	0.78	1938|5578|5605|5879	EEF2|PRKCA|MAP2K2|RAC1	-2.3	T Cell Central Memory CD4+		GO Biological Processes	19	GO:0034765	regulation of monoatomic ion transmembrane transport	19_GO:0051179 localization	-2.3	2.2	3.1	30244	483	435	15	3.4	0.87	493|1729|1785|2534|2783|4067|5144|5336|5530|5534|7402|9022|27347|51719|79026	ATP2B4|DIAPH1|DNM2|FYN|GNB2|LYN|PDE4D|PLCG2|PPP3CA|PPP3R1|UTRN|CLIC3|STK39|CAB39|AHNAK	-2.2	Natural Killer
																																																																								GO Biological Processes	19	GO:0014015	positive regulation of gliogenesis	-2.6	6.9	4.5	30244	69	255	4	1.6	0.78	3572|5583|7040|7852	IL6ST|PRKCH|TGFB1|CXCR4	-2.3	T Cell Central Memory CD4+		GO Biological Processes	19	GO:0007599	hemostasis	19_GO:0065007 biological regulation	-2.3	3.1	3.4	30244	180	435	8	1.8	0.64	2778|5336|5912|8525|8527|10451|10672|221037	GNAS|PLCG2|RAP2B|DGKZ|DGKD|VAV3|GNA13|JMJD1C	-2.2	Natural Killer
																																																																								KEGG Pathway	24	hsa05031	Amphetamine addiction	-2.6	6.9	4.5	30244	69	255	4	1.6	0.78	814|2778|5578|5579	CAMK4|GNAS|PRKCA|PRKCB	-2.3	T Cell Central Memory CD4+		GO Biological Processes	19	GO:0090092	regulation of transmembrane receptor protein serine/threonine kinase signaling pathway	19_GO:0050896 response to stimulus	-2.3	2.5	3.2	30244	303	435	11	2.5	0.75	1387|1785|6653|7046|7048|7049|8473|9839|10273|50515|51592	CREBBP|DNM2|SORL1|TGFBR1|TGFBR2|TGFBR3|OGT|ZEB2|STUB1|CHST11|TRIM33	-2.2	Natural Killer
																																																																								GO Biological Processes	19	GO:0002704	negative regulation of leukocyte mediated immunity	-2.6	6.9	4.5	30244	69	255	4	1.6	0.78	3718|5272|7040|80762	JAK3|SERPINB9|TGFB1|NDFIP1	-2.3	T Cell Central Memory CD4+		GO Biological Processes	19	GO:0045727	positive regulation of translation	19_GO:0048518 positive regulation of biological process	-2.3	3.4	3.5	30244	143	435	7	1.6	0.6	1654|3191|8473|8672|26986|116496|127933	DDX3X|HNRNPL|OGT|EIF4G3|PABPC1|NIBAN1|UHMK1	-2.2	Natural Killer
																																																																								GO Biological Processes	19	GO:0050792	regulation of viral process	-2.5	4.3	3.9	30244	165	255	6	2.4	0.95	103|3956|7852|10155|26986|56829	ADAR|LGALS1|CXCR4|TRIM28|PABPC1|ZC3HAV1	-2.3	T Cell Central Memory CD4+		GO Biological Processes	19	GO:0090287	regulation of cellular response to growth factor stimulus	19_GO:0050896 response to stimulus	-2.3	2.4	3.2	30244	347	435	12	2.8	0.79	493|1387|1785|5579|6653|7049|8473|8837|9839|10273|50515|51592	ATP2B4|CREBBP|DNM2|PRKCB|SORL1|TGFBR3|OGT|CFLAR|ZEB2|STUB1|CHST11|TRIM33	-2.2	Natural Killer
																																																																								GO Biological Processes	19	GO:0014066	regulation of phosphatidylinositol 3-kinase signaling	-2.5	5.2	4.1	30244	114	255	5	2	0.87	4150|5728|10125|10507|113791	MAZ|PTEN|RASGRP1|SEMA4D|PIK3IP1	-2.3	T Cell Central Memory CD4+		GO Biological Processes	19	GO:0009100	glycoprotein metabolic process	19_GO:0008152 metabolic process	-2.3	2.4	3.2	30244	347	435	12	2.8	0.79	2683|3423|4864|6482|8473|10724|50515|55454|55568|79158|201595|338596	B4GALT1|IDS|NPC1|ST3GAL1|OGT|OGA|CHST11|CSGALNACT2|GALNT10|GNPTAB|STT3B|ST8SIA6	-2.2	Natural Killer
																																																																								WikiPathways	27	WP4241	Type 2 papillary renal cell carcinoma	-2.5	10	5.1	30244	34	255	3	1.2	0.68	1729|7040|29072	DIAPH1|TGFB1|SETD2	-2.3	T Cell Central Memory CD4+		Canonical Pathways	11	M268	PID S1P S1P2 PATHWAY		-2.3	8.7	4.6	30244	24	435	3	0.69	0.4	2771|5879|10672	GNAI2|RAC1|GNA13	-2.2	Natural Killer
																																																																								Canonical Pathways	11	M177	PID EPHA FWDPATHWAY	-2.5	10	5.1	30244	34	255	3	1.2	0.68	2534|5335|23533	FYN|PLCG1|PIK3R5	-2.3	T Cell Central Memory CD4+		GO Biological Processes	19	GO:0010640	regulation of platelet-derived growth factor receptor signaling pathway	19_GO:0050896 response to stimulus	-2.3	8.7	4.6	30244	24	435	3	0.69	0.4	868|5782|5795	CBLB|PTPN12|PTPRJ	-2.2	Natural Killer
																																																																								GO Biological Processes	19	GO:0045577	regulation of B cell differentiation	-2.5	10	5.1	30244	34	255	3	1.2	0.68	677|678|6777	ZFP36L1|ZFP36L2|STAT5B	-2.3	T Cell Central Memory CD4+		GO Biological Processes	19	GO:2000629	negative regulation of miRNA metabolic process	19_GO:0048519 negative regulation of biological process	-2.3	8.7	4.6	30244	24	435	3	0.69	0.4	4775|5978|7528	NFATC3|REST|YY1	-2.2	Natural Killer
																																																																								GO Biological Processes	19	GO:0036314	response to sterol	-2.5	10	5.1	30244	34	255	3	1.2	0.68	7040|7048|57655	TGFB1|TGFBR2|GRAMD1A	-2.3	T Cell Central Memory CD4+		Reactome Gene Sets	6	R-HSA-9634638	Estrogen-dependent nuclear events downstream of ESR-membrane signaling		-2.3	8.7	4.6	30244	24	435	3	0.69	0.4	207|10000|127933	AKT1|AKT3|UHMK1	-2.2	Natural Killer
