## Supplementary Tables 1-16 for "Single-cell transcriptional landscape of peripheral immunity and biomarkers for human sporadic amyotrophic lateral sclerosis patients" (part 25 of 33)

### Sheet: Supplementary Table 11 (continued)
Supplementary Table 11. Go and pathway analysis of DE genes between the Control group and the three ALS groups
																																																																								GO Biological Processes	19	GO:2000515	negative regulation of CD4-positive, alpha-beta T cell activation	-2.5	10	5.1	30244	34	255	3	1.2	0.68	868|3718|80762	CBLB|JAK3|NDFIP1	-2.3	T Cell Central Memory CD4+		GO Biological Processes	19	GO:0070233	negative regulation of T cell apoptotic process	19_GO:0048519 negative regulation of biological process	-2.3	8.7	4.6	30244	24	435	3	0.69	0.4	1831|5588|6482	TSC22D3|PRKCQ|ST3GAL1	-2.2	Natural Killer
																																																																								GO Biological Processes	19	GO:0043254	regulation of protein-containing complex assembly	-2.5	2.9	3.5	30244	415	255	10	3.9	1.2	382|472|5879|6653|7040|8440|23406|26999|85464|147138	ARF6|ATM|RAC1|SORL1|TGFB1|NCK2|COTL1|CYFIP2|SSH2|TMC8	-2.3	T Cell Central Memory CD4+		WikiPathways	27	WP4925	Unfolded protein response		-2.3	8.7	4.6	30244	24	435	3	0.69	0.4	2081|4780|10628	ERN1|NFE2L2|TXNIP	-2.2	Natural Killer
																																																																								WikiPathways	27	WP5130	Th17 cell differentiation pathway	-2.5	6.8	4.5	30244	70	255	4	1.6	0.78	3570|4792|5335|7040	IL6R|NFKBIA|PLCG1|TGFB1	-2.3	T Cell Central Memory CD4+		Reactome Gene Sets	6	R-HSA-429947	Deadenylation of mRNA		-2.3	8.7	4.6	30244	24	435	3	0.69	0.4	26986|246175|255967	PABPC1|CNOT6L|PAN3	-2.2	Natural Killer
																																																																								GO Biological Processes	19	GO:0061912	selective autophagy	-2.5	6.8	4.5	30244	70	255	4	1.6	0.78	472|987|7040|8473	ATM|LRBA|TGFB1|OGT	-2.3	T Cell Central Memory CD4+		Reactome Gene Sets	6	R-HSA-202040	G-protein activation		-2.3	8.7	4.6	30244	24	435	3	0.69	0.4	2782|2783|54331	GNB1|GNB2|GNG2	-2.2	Natural Killer
																																																																								GO Biological Processes	19	GO:0018022	peptidyl-lysine methylation	-2.5	6.8	4.5	30244	70	255	4	1.6	0.78	3008|4297|29072|58508	H1-4|KMT2A|SETD2|KMT2C	-2.3	T Cell Central Memory CD4+		GO Biological Processes	19	GO:0042063	gliogenesis	19_GO:0032502 developmental process	-2.3	2.7	3.3	30244	261	435	10	2.3	0.72	207|2908|3459|4067|5534|5728|6774|8320|22800|25777	AKT1|NR3C1|IFNGR1|LYN|PPP3R1|PTEN|STAT3|EOMES|RRAS2|SUN2	-2.2	Natural Killer
																																																																								Reactome Gene Sets	6	R-HSA-3214841	PKMTs methylate histone lysines	-2.5	6.8	4.5	30244	70	255	4	1.6	0.78	4297|29072|54904|58508	KMT2A|SETD2|NSD3|KMT2C	-2.3	T Cell Central Memory CD4+		GO Biological Processes	19	GO:0006970	response to osmotic stress	19_GO:0050896 response to stimulus	-2.3	4.6	3.8	30244	76	435	5	1.1	0.51	1654|1831|10725|27347|51719	DDX3X|TSC22D3|NFAT5|STK39|CAB39	-2.2	Natural Killer
																																																																								GO Biological Processes	19	GO:0007188	adenylate cyclase-modulating G protein-coupled receptor signaling pathway	-2.5	3.7	3.8	30244	223	255	7	2.7	1	2316|2771|2776|2778|2782|10672|11214	FLNA|GNAI2|GNAQ|GNAS|GNB1|GNA13|AKAP13	-2.3	T Cell Central Memory CD4+		GO Biological Processes	19	GO:0051051	negative regulation of transport	19_GO:0051179 localization	-2.3	2.2	3.1	30244	485	435	15	3.4	0.87	207|2771|2931|5530|5534|5579|5728|5879|5978|7133|8301|11314|27347|51719|79890	AKT1|GNAI2|GSK3A|PPP3CA|PPP3R1|PRKCB|PTEN|RAC1|REST|TNFRSF1B|PICALM|CD300A|STK39|CAB39|RIN3	-2.2	Natural Killer
																																																																								GO Biological Processes	19	GO:0006650	glycerophospholipid metabolic process	-2.5	3.3	3.7	30244	284	255	8	3.1	1.1	472|1120|3707|5335|5728|8525|23049|256987	ATM|CHKB|ITPKB|PLCG1|PTEN|DGKZ|SMG1|SERINC5	-2.3	T Cell Central Memory CD4+		GO Biological Processes	19	GO:0050731	positive regulation of peptidyl-tyrosine phosphorylation	19_GO:0048518 positive regulation of biological process	-2.3	3.1	3.4	30244	181	435	8	1.8	0.64	960|975|2534|4067|5336|5795|10507|253260	CD44|CD81|FYN|LYN|PLCG2|PTPRJ|SEMA4D|RICTOR	-2.2	Natural Killer
																																																																								GO Biological Processes	19	GO:0008285	negative regulation of cell population proliferation	-2.5	2.3	3.3	30244	787	255	15	5.9	1.5	472|694|868|1843|4297|5527|5585|5728|7040|7048|7128|7536|8440|10672|80762	ATM|BTG1|CBLB|DUSP1|KMT2A|PPP2R5C|PKN1|PTEN|TGFB1|TGFBR2|TNFAIP3|SF1|NCK2|GNA13|NDFIP1	-2.3	T Cell Central Memory CD4+		GO Biological Processes	19	GO:0070374	positive regulation of ERK1 and ERK2 cascade	19_GO:0048518 positive regulation of biological process	-2.3	2.8	3.3	30244	221	435	9	2.1	0.68	408|960|2771|6351|6846|8837|10125|26191|84868	ARRB1|CD44|GNAI2|CCL4|XCL2|CFLAR|RASGRP1|PTPN22|HAVCR2	-2.1	Natural Killer
																																																																								Reactome Gene Sets	6	R-HSA-72203	Processing of Capped Intron-Containing Pre-mRNA	-2.5	3.3	3.6	30244	285	255	8	3.1	1.1	1655|3191|3192|5430|6430|7536|23225|23524	DDX5|HNRNPL|HNRNPU|POLR2A|SRSF5|SF1|NUP210|SRRM2	-2.3	T Cell Central Memory CD4+		GO Biological Processes	19	GO:0031648	protein destabilization	19_GO:0065007 biological regulation	-2.3	5.8	4	30244	48	435	4	0.92	0.46	1387|8452|149628|440193	CREBBP|CUL3|PYHIN1|CCDC88C	-2.1	Natural Killer
																																																																								GO Biological Processes	19	GO:0045765	regulation of angiogenesis	-2.5	3	3.6	30244	350	255	9	3.5	1.2	694|5140|5335|5578|5579|7048|7128|7852|10000	BTG1|PDE3B|PLCG1|PRKCA|PRKCB|TGFBR2|TNFAIP3|CXCR4|AKT3	-2.3	T Cell Central Memory CD4+		GO Biological Processes	19	GO:0006623	protein targeting to vacuole	19_GO:0051179 localization	-2.3	5.8	4	30244	48	435	4	0.92	0.46	6653|54832|79158|79720	SORL1|VPS13C|GNPTAB|VPS37B	-2.1	Natural Killer
																																																																								Reactome Gene Sets	6	R-HSA-927802	Nonsense-Mediated Decay (NMD)	-2.5	5.1	4.1	30244	116	255	5	2	0.87	6192|6204|6231|23049|26986	RPS4Y1|RPS10|RPS26|SMG1|PABPC1	-2.3	T Cell Central Memory CD4+		GO Biological Processes	19	GO:2000404	regulation of T cell migration	19_GO:0040011 locomotion	-2.3	5.8	4	30244	48	435	4	0.92	0.46	102|3676|6846|27347	ADAM10|ITGA4|XCL2|STK39	-2.1	Natural Killer
																																																																								Reactome Gene Sets	6	R-HSA-975957	Nonsense Mediated Decay (NMD) enhanced by the Exon Junction Complex (EJC)	-2.5	5.1	4.1	30244	116	255	5	2	0.87	6192|6204|6231|23049|26986	RPS4Y1|RPS10|RPS26|SMG1|PABPC1	-2.3	T Cell Central Memory CD4+		GO Biological Processes	19	GO:0048538	thymus development	19_GO:0002376 immune system process	-2.3	5.8	4	30244	48	435	4	0.92	0.46	472|5605|7046|22890	ATM|MAP2K2|TGFBR1|ZBTB1	-2.1	Natural Killer
																																																																								GO Biological Processes	19	GO:0007169	transmembrane receptor protein tyrosine kinase signaling pathway	-2.5	2.8	3.5	30244	418	255	10	3.9	1.2	2308|2534|3482|3718|5335|5605|5879|6777|7040|8440	FOXO1|FYN|IGF2R|JAK3|PLCG1|MAP2K2|RAC1|STAT5B|TGFB1|NCK2	-2.3	T Cell Central Memory CD4+		GO Biological Processes	19	GO:0043300	regulation of leukocyte degranulation	19_GO:0002376 immune system process	-2.3	5.8	4	30244	48	435	4	0.92	0.46	3822|3916|4067|11314	KLRC2|LAMP1|LYN|CD300A	-2.1	Natural Killer
																																																																								GO Biological Processes	19	GO:0033157	regulation of intracellular protein transport	-2.5	3.7	3.7	30244	225	255	7	2.7	1	975|2316|2534|6653|7040|10155|127933	CD81|FLNA|FYN|SORL1|TGFB1|TRIM28|UHMK1	-2.3	T Cell Central Memory CD4+		GO Biological Processes	19	GO:0003015	heart process	19_GO:0032501 multicellular organismal process	-2.3	3.8	3.6	30244	109	435	6	1.4	0.56	156|2534|5144|5606|7852|11214	GRK2|FYN|PDE4D|MAP2K3|CXCR4|AKAP13	-2.1	Natural Killer
																																																																								GO Biological Processes	19	GO:0043487	regulation of RNA stability	-2.5	3.7	3.7	30244	225	255	7	2.7	1	677|678|3192|5578|23185|26986|55544	ZFP36L1|ZFP36L2|HNRNPU|PRKCA|LARP4B|PABPC1|RBM38	-2.3	T Cell Central Memory CD4+		GO Biological Processes	19	GO:0051046	regulation of secretion	19_GO:0051179 localization	-2.3	2	3	30244	632	435	18	4.1	0.95	156|952|2771|3822|3916|3993|4067|4905|5530|5573|5579|5978|7133|11314|23122|27347|54407|55784	GRK2|CD38|GNAI2|KLRC2|LAMP1|LLGL2|LYN|NSF|PPP3CA|PRKAR1A|PRKCB|REST|TNFRSF1B|CD300A|CLASP2|STK39|SLC38A2|MCTP2	-2.1	Natural Killer
																																																																								Reactome Gene Sets	6	R-HSA-114604	GPVI-mediated activation cascade	-2.5	10	5	30244	35	255	3	1.2	0.68	2534|5879|23533	FYN|RAC1|PIK3R5	-2.3	T Cell Central Memory CD4+		GO Biological Processes	19	GO:0010827	regulation of glucose transmembrane transport	19_GO:0051179 localization	-2.3	4.5	3.7	30244	77	435	5	1.1	0.51	207|2931|4780|5295|5579	AKT1|GSK3A|NFE2L2|PIK3R1|PRKCB	-2.1	Natural Killer
																																																																								GO Biological Processes	19	GO:0032205	negative regulation of telomere maintenance	-2.5	10	5	30244	35	255	3	1.2	0.68	472|3192|80351	ATM|HNRNPU|TNKS2	-2.3	T Cell Central Memory CD4+		KEGG Pathway	24	hsa05140	Leishmaniasis		-2.3	4.5	3.7	30244	77	435	5	1.1	0.51	3127|3459|3676|3716|5579	HLA-DRB5|IFNGR1|ITGA4|JAK1|PRKCB	-2.1	Natural Killer
																																																																								GO Biological Processes	19	GO:0035025	positive regulation of Rho protein signal transduction	-2.5	10	5	30244	35	255	3	1.2	0.68	5879|11214|286530	RAC1|AKAP13|P2RY8	-2.3	T Cell Central Memory CD4+		WikiPathways	27	WP5224	2q37 copy number variation syndrome		-2.3	3.4	3.4	30244	145	435	7	1.6	0.6	5879|7852|8527|8837|9208|10123|57140	RAC1|CXCR4|DGKD|CFLAR|LRRFIP1|ARL4C|RNPEPL1	-2.1	Natural Killer
																																																																								GO Biological Processes	19	GO:0043406	positive regulation of MAP kinase activity	-2.5	5.1	4.1	30244	117	255	5	2	0.87	2081|7040|10125|11214|23533	ERN1|TGFB1|RASGRP1|AKAP13|PIK3R5	-2.3	T Cell Central Memory CD4+		GO Biological Processes	19	GO:1902106	negative regulation of leukocyte differentiation	19_GO:0002376 immune system process	-2.3	3.8	3.5	30244	110	435	6	1.4	0.56	864|3398|3635|4067|5295|149041	RUNX3|ID2|INPP5D|LYN|PIK3R1|RC3H1	-2.1	Natural Killer
																																																																								GO Biological Processes	19	GO:0051250	negative regulation of lymphocyte activation	-2.5	4.2	3.9	30244	169	255	6	2.4	0.95	472|868|3718|5585|7128|80762	ATM|CBLB|JAK3|PKN1|TNFAIP3|NDFIP1	-2.3	T Cell Central Memory CD4+		GO Biological Processes	19	GO:0099173	postsynapse organization	19_GO:0009987 cellular process	-2.3	3.8	3.5	30244	110	435	6	1.4	0.56	102|2534|5728|11329|23181|55619	ADAM10|FYN|PTEN|STK38|DIP2A|DOCK10	-2.1	Natural Killer
																																																																								GO Biological Processes	19	GO:0045787	positive regulation of cell cycle	-2.5	3	3.5	30244	353	255	9	3.5	1.2	994|3192|3955|5578|6777|8556|23326|23476|219771	CDC25B|HNRNPU|LFNG|PRKCA|STAT5B|CDC14A|USP22|BRD4|CCNY	-2.3	T Cell Central Memory CD4+		GO Biological Processes	19	GO:0007188	adenylate cyclase-modulating G protein-coupled receptor signaling pathway	19_GO:0050896 response to stimulus	-2.3	2.8	3.3	30244	223	435	9	2.1	0.68	2771|2778|2782|5144|5567|5573|10672|11214|54331	GNAI2|GNAS|GNB1|PDE4D|PRKACB|PRKAR1A|GNA13|AKAP13|GNG2	-2.1	Natural Killer
																																																																								Reactome Gene Sets	6	R-HSA-1169408	ISG15 antiviral mechanism	-2.5	6.6	4.4	30244	72	255	4	1.6	0.78	5335|23225|25820|317649	PLCG1|NUP210|ARIH1|EIF4E3	-2.3	T Cell Central Memory CD4+		GO Biological Processes	19	GO:0045598	regulation of fat cell differentiation	19_GO:0032502 developmental process	-2.3	3.3	3.4	30244	146	435	7	1.6	0.6	207|678|1051|3398|7704|51320|284207	AKT1|ZFP36L2|CEBPB|ID2|ZBTB16|MEX3C|METRNL	-2.1	Natural Killer
																																																																								GO Biological Processes	19	GO:0046626	regulation of insulin receptor signaling pathway	-2.5	6.6	4.4	30244	72	255	4	1.6	0.78	2771|5579|6653|8473	GNAI2|PRKCB|SORL1|OGT	-2.3	T Cell Central Memory CD4+		GO Biological Processes	19	GO:0071356	cellular response to tumor necrosis factor	19_GO:0050896 response to stimulus	-2.3	3	3.3	30244	184	435	8	1.8	0.64	207|678|4217|4780|6351|6846|7133|27086	AKT1|ZFP36L2|MAP3K5|NFE2L2|CCL4|XCL2|TNFRSF1B|FOXP1	-2.1	Natural Killer
																																																																								GO Biological Processes	19	GO:1904888	cranial skeletal system development	-2.5	6.6	4.4	30244	72	255	4	1.6	0.78	860|7048|29072|50515	RUNX2|TGFBR2|SETD2|CHST11	-2.3	T Cell Central Memory CD4+		GO Biological Processes	19	GO:0040029	epigenetic regulation of gene expression	19_GO:0008152 metabolic process	-2.3	3	3.3	30244	184	435	8	1.8	0.64	1487|2931|4297|10664|23304|23347|29117|57492	CTBP1|GSK3A|KMT2A|CTCF|UBR2|SMCHD1|BRD7|ARID1B	-2.1	Natural Killer
																																																																								GO Biological Processes	19	GO:0033143	regulation of intracellular steroid hormone receptor signaling pathway	-2.5	6.6	4.4	30244	72	255	4	1.6	0.78	1655|5585|8284|51341	DDX5|PKN1|KDM5D|ZBTB7A	-2.3	T Cell Central Memory CD4+		GO Biological Processes	19	GO:0010665	regulation of cardiac muscle cell apoptotic process	19_GO:0050789 regulation of biological process	-2.3	5.7	4	30244	49	435	4	0.92	0.46	824|4217|4780|8837	CAPN2|MAP3K5|NFE2L2|CFLAR	-2.1	Natural Killer
																																																																								GO Biological Processes	19	GO:0045833	negative regulation of lipid metabolic process	-2.5	5	4	30244	118	255	5	2	0.87	476|5140|6653|64784|113791	ATP1A1|PDE3B|SORL1|CRTC3|PIK3IP1	-2.3	T Cell Central Memory CD4+		GO Biological Processes	19	GO:0035924	cellular response to vascular endothelial growth factor stimulus	19_GO:0050896 response to stimulus	-2.3	5.7	4	30244	49	435	4	0.92	0.46	207|2081|5293|5606	AKT1|ERN1|PIK3CD|MAP2K3	-2.1	Natural Killer
																																																																								GO Biological Processes	19	GO:0000904	cell morphogenesis involved in differentiation	-2.5	2.6	3.4	30244	493	255	11	4.3	1.3	473|2534|4627|5728|5879|10507|26999|51176|51199|55619|440193	RERE|FYN|MYH9|PTEN|RAC1|SEMA4D|CYFIP2|LEF1|NIN|DOCK10|CCDC88C	-2.3	T Cell Central Memory CD4+		Canonical Pathways	11	M136	PID FOXO PATHWAY		-2.3	5.7	4	30244	49	435	4	0.92	0.46	207|1387|1455|5934	AKT1|CREBBP|CSNK1G2|RBL2	-2.1	Natural Killer
																																																																								GO Biological Processes	19	GO:1901990	regulation of mitotic cell cycle phase transition	-2.5	3	3.5	30244	355	255	9	3.5	1.2	472|677|678|902|994|1843|5728|8556|23476	ATM|ZFP36L1|ZFP36L2|CCNH|CDC25B|DUSP1|PTEN|CDC14A|BRD4	-2.3	T Cell Central Memory CD4+		WikiPathways	27	WP3981	miRNA regulation of prostate cancer signaling pathways		-2.3	5.7	4	30244	49	435	4	0.92	0.46	1387|5605|6654|10000	CREBBP|MAP2K2|SOS1|AKT3	-2.1	Natural Killer
																																																																								GO Biological Processes	19	GO:0048729	tissue morphogenesis	-2.5	2.5	3.3	30244	567	255	12	4.7	1.3	960|2316|2908|6046|6881|7040|7048|7852|10155|10672|29072|51176	CD44|FLNA|NR3C1|BRD2|TAF10|TGFB1|TGFBR2|CXCR4|TRIM28|GNA13|SETD2|LEF1	-2.3	T Cell Central Memory CD4+		GO Biological Processes	19	GO:0006893	Golgi to plasma membrane transport	19_GO:0051179 localization	-2.3	5.7	4	30244	49	435	4	0.92	0.46	1785|4905|6711|60412	DNM2|NSF|SPTBN1|EXOC4	-2.1	Natural Killer
																																																																								GO Biological Processes	19	GO:0043410	positive regulation of MAPK cascade	-2.5	2.6	3.4	30244	494	255	11	4.3	1.3	960|975|1652|2081|2771|5578|5605|7040|10125|11214|23533	CD44|CD81|DDT|ERN1|GNAI2|PRKCA|MAP2K2|TGFB1|RASGRP1|AKAP13|PIK3R5	-2.3	T Cell Central Memory CD4+		WikiPathways	27	WP2637	Interleukin-1 (IL-1) structural pathway		-2.3	5.7	4	30244	49	435	4	0.92	0.46	1326|2872|5605|5606	MAP3K8|MKNK2|MAP2K2|MAP2K3	-2.1	Natural Killer
																																																																								GO Biological Processes	19	GO:0030162	regulation of proteolysis	-2.5	2.3	3.3	30244	719	255	14	5.5	1.4	489|960|2534|2734|4627|5272|5728|6197|6653|8473|10892|25820|26999|57448	ATP2A3|CD44|FYN|GLG1|MYH9|SERPINB9|PTEN|RPS6KA3|SORL1|OGT|MALT1|ARIH1|CYFIP2|BIRC6	-2.3	T Cell Central Memory CD4+		GO Biological Processes	19	GO:0060038	cardiac muscle cell proliferation	19_GO:0040007 growth	-2.3	8.3	4.4	30244	25	435	3	0.69	0.4	5573|7049|196528	PRKAR1A|TGFBR3|ARID2	-2.1	Natural Killer
																																																																								GO Biological Processes	19	GO:0090101	negative regulation of transmembrane receptor protein serine/threonine kinase signaling pathway	-2.5	4.2	3.8	30244	171	255	6	2.4	0.95	1785|2734|6653|8473|50515|51341	DNM2|GLG1|SORL1|OGT|CHST11|ZBTB7A	-2.3	T Cell Central Memory CD4+		WikiPathways	27	WP26	S1P receptor signal transduction		-2.3	8.3	4.4	30244	25	435	3	0.69	0.4	207|2771|10000	AKT1|GNAI2|AKT3	-2.1	Natural Killer
																																																																								KEGG Pathway	24	hsa05164	Influenza A	-2.5	4.2	3.8	30244	171	255	6	2.4	0.95	103|4792|5578|5579|5605|10000	ADAR|NFKBIA|PRKCA|PRKCB|MAP2K2|AKT3	-2.3	T Cell Central Memory CD4+		WikiPathways	27	WP3668	Hypothesized pathways in pathogenesis of cardiovascular disease		-2.3	8.3	4.4	30244	25	435	3	0.69	0.4	7046|7048|7049	TGFBR1|TGFBR2|TGFBR3	-2.1	Natural Killer
																																																																								GO Biological Processes	19	GO:0045661	regulation of myoblast differentiation	-2.5	6.5	4.3	30244	73	255	4	1.6	0.78	677|694|2319|7040	ZFP36L1|BTG1|FLOT2|TGFB1	-2.2	T Cell Central Memory CD4+		GO Biological Processes	19	GO:0045730	respiratory burst	19_GO:0008152 metabolic process	-2.3	8.3	4.4	30244	25	435	3	0.69	0.4	1604|5293|5879	CD55|PIK3CD|RAC1	-2.1	Natural Killer
																																																																								GO Biological Processes	19	GO:1900076	regulation of cellular response to insulin stimulus	-2.5	6.5	4.3	30244	73	255	4	1.6	0.78	490|2771|5579|6653	ATP2B1|GNAI2|PRKCB|SORL1	-2.2	T Cell Central Memory CD4+		Reactome Gene Sets	6	R-HSA-418592	ADP signalling through P2Y purinoceptor 1		-2.3	8.3	4.4	30244	25	435	3	0.69	0.4	2782|2783|54331	GNB1|GNB2|GNG2	-2.1	Natural Killer
																																																																								GO Biological Processes	19	GO:1901342	regulation of vasculature development	-2.5	3	3.5	30244	356	255	9	3.5	1.2	694|5140|5335|5578|5579|7048|7128|7852|10000	BTG1|PDE3B|PLCG1|PRKCA|PRKCB|TGFBR2|TNFAIP3|CXCR4|AKT3	-2.2	T Cell Central Memory CD4+		GO Biological Processes	19	GO:1905063	regulation of vascular associated smooth muscle cell differentiation	19_GO:0032502 developmental process	-2.3	8.3	4.4	30244	25	435	3	0.69	0.4	4773|4775|27250	NFATC2|NFATC3|PDCD4	-2.1	Natural Killer
																																																																								WikiPathways	27	WP4787	Osteoblast differentiation and related diseases	-2.5	5	4	30244	119	255	5	2	0.87	860|5578|5579|5583|23533	RUNX2|PRKCA|PRKCB|PRKCH|PIK3R5	-2.2	T Cell Central Memory CD4+		GO Biological Processes	19	GO:0031062	positive regulation of histone methylation	19_GO:0048518 positive regulation of biological process	-2.3	8.3	4.4	30244	25	435	3	0.69	0.4	8473|26053|284058	OGT|AUTS2|KANSL1	-2.1	Natural Killer
																																																																								Reactome Gene Sets	6	R-HSA-6804757	Regulation of TP53 Degradation	-2.5	9.9	4.9	30244	36	255	3	1.2	0.68	472|5527|10000	ATM|PPP2R5C|AKT3	-2.2	T Cell Central Memory CD4+		GO Biological Processes	19	GO:0043153	entrainment of circadian clock by photoperiod	19_GO:0048511 rhythmic process	-2.3	8.3	4.4	30244	25	435	3	0.69	0.4	3398|5500|64839	ID2|PPP1CB|FBXL17	-2.1	Natural Killer
																																																																								Reactome Gene Sets	6	R-HSA-1266695	Interleukin-7 signaling	-2.5	9.9	4.9	30244	36	255	3	1.2	0.68	3718|6777|54014	JAK3|STAT5B|BRWD1	-2.2	T Cell Central Memory CD4+		Reactome Gene Sets	6	R-HSA-8854691	Interleukin-20 family signaling		-2.3	8.3	4.4	30244	25	435	3	0.69	0.4	3716|6774|6775	JAK1|STAT3|STAT4	-2.1	Natural Killer
																																																																								GO Biological Processes	19	GO:0006366	transcription by RNA polymerase II	-2.5	3	3.5	30244	357	255	9	3.5	1.2	902|3727|4150|4773|5430|6777|6881|29072|51176	CCNH|JUND|MAZ|NFATC2|POLR2A|STAT5B|TAF10|SETD2|LEF1	-2.2	T Cell Central Memory CD4+		Reactome Gene Sets	6	R-HSA-9705462	Inactivation of CSF3 (G-CSF) signaling		-2.3	8.3	4.4	30244	25	435	3	0.69	0.4	3716|4067|6774	JAK1|LYN|STAT3	-2.1	Natural Killer
																																																																								GO Biological Processes	19	GO:0050920	regulation of chemotaxis	-2.5	3.6	3.7	30244	230	255	7	2.7	1	1652|1843|3570|5879|7040|7852|10507	DDT|DUSP1|IL6R|RAC1|TGFB1|CXCR4|SEMA4D	-2.2	T Cell Central Memory CD4+		Canonical Pathways	11	M139	PID MYC PATHWAY		-2.3	8.3	4.4	30244	25	435	3	0.69	0.4	5525|6881|26959	PPP2R5A|TAF10|HBP1	-2.1	Natural Killer
																																																																								GO Biological Processes	19	GO:0034599	cellular response to oxidative stress	-2.5	3.6	3.7	30244	230	255	7	2.7	1	472|2081|2308|2534|4363|7128|8428	ATM|ERN1|FOXO1|FYN|ABCC1|TNFAIP3|STK24	-2.2	T Cell Central Memory CD4+		WikiPathways	27	WP4483	Relationship between inflammation, COX-2 and EGFR		-2.3	8.3	4.4	30244	25	435	3	0.69	0.4	207|5293|10000	AKT1|PIK3CD|AKT3	-2.1	Natural Killer
																																																																								WikiPathways	27	WP179	Cell cycle	-2.4	4.9	4	30244	120	255	5	2	0.87	472|902|994|7040|8556	ATM|CCNH|CDC25B|TGFB1|CDC14A	-2.2	T Cell Central Memory CD4+		Reactome Gene Sets	6	R-HSA-3214858	RMTs methylate histone arginines		-2.3	4.5	3.7	30244	78	435	5	1.1	0.51	6599|55193|57492|94239|196528	SMARCC1|PBRM1|ARID1B|H2AZ2|ARID2	-2.1	Natural Killer
																																																																								Reactome Gene Sets	6	R-HSA-72737	Cap-dependent Translation Initiation	-2.4	4.9	4	30244	120	255	5	2	0.87	6192|6204|6231|8662|26986	RPS4Y1|RPS10|RPS26|EIF3B|PABPC1	-2.2	T Cell Central Memory CD4+		Reactome Gene Sets	6	R-HSA-2219530	Constitutive Signaling by Aberrant PI3K in Cancer		-2.3	4.5	3.7	30244	78	435	5	1.1	0.51	2534|5293|5295|5879|118788	FYN|PIK3CD|PIK3R1|RAC1|PIK3AP1	-2.1	Natural Killer
																																																																								Reactome Gene Sets	6	R-HSA-202403	TCR signaling	-2.4	4.9	4	30244	120	255	5	2	0.87	3702|4792|5335|5728|10892	ITK|NFKBIA|PLCG1|PTEN|MALT1	-2.2	T Cell Central Memory CD4+		GO Biological Processes	19	GO:0097191	extrinsic apoptotic signaling pathway	19_GO:0050896 response to stimulus	-2.3	3.8	3.5	30244	111	435	6	1.4	0.56	1654|2872|2931|4170|5295|7133	DDX3X|MKNK2|GSK3A|MCL1|PIK3R1|TNFRSF1B	-2.1	Natural Killer
																																																																								Reactome Gene Sets	6	R-HSA-72613	Eukaryotic Translation Initiation	-2.4	4.9	4	30244	120	255	5	2	0.87	6192|6204|6231|8662|26986	RPS4Y1|RPS10|RPS26|EIF3B|PABPC1	-2.2	T Cell Central Memory CD4+		Reactome Gene Sets	6	R-HSA-2559582	Senescence-Associated Secretory Phenotype (SASP)		-2.3	3.8	3.5	30244	111	435	6	1.4	0.56	1032|1051|3021|6197|6774|94239	CDKN2D|CEBPB|H3-3B|RPS6KA3|STAT3|H2AZ2	-2.1	Natural Killer
																																																																								GO Biological Processes	19	GO:0040013	negative regulation of locomotion	-2.4	2.8	3.4	30244	427	255	10	3.9	1.2	393|1652|1843|5728|5879|7040|8428|8473|10507|10672	ARHGAP4|DDT|DUSP1|PTEN|RAC1|TGFB1|STK24|OGT|SEMA4D|GNA13	-2.2	T Cell Central Memory CD4+		GO Biological Processes	19	GO:0019724	B cell mediated immunity	19_GO:0002376 immune system process	-2.3	3.8	3.5	30244	111	435	6	1.4	0.56	975|1604|2207|3127|3635|84174	CD81|CD55|FCER1G|HLA-DRB5|INPP5D|SLA2	-2.1	Natural Killer
																																																																								GO Biological Processes	19	GO:0046632	alpha-beta T cell differentiation	-2.4	6.4	4.3	30244	74	255	4	1.6	0.78	3570|3702|4297|51176	IL6R|ITK|KMT2A|LEF1	-2.2	T Cell Central Memory CD4+		GO Biological Processes	19	GO:0007517	muscle organ development	19_GO:0032502 developmental process	-2.3	2.5	3.1	30244	309	435	11	2.5	0.75	1106|1120|5530|7046|7049|7402|8320|8763|8837|56261|84159	CHD2|CHKB|PPP3CA|TGFBR1|TGFBR3|UTRN|EOMES|CD164|CFLAR|GPCPD1|ARID5B	-2.1	Natural Killer
																																																																								WikiPathways	27	WP4674	Head and neck squamous cell carcinoma	-2.4	6.4	4.3	30244	74	255	4	1.6	0.78	5728|7048|10000|23533	PTEN|TGFBR2|AKT3|PIK3R5	-2.2	T Cell Central Memory CD4+		Reactome Gene Sets	6	R-HSA-948021	Transport to the Golgi and subsequent modification		-2.3	3	3.3	30244	185	435	8	1.8	0.64	1604|2683|4905|6711|7109|11014|55291|338596	CD55|B4GALT1|NSF|SPTBN1|TRAPPC10|KDELR2|PPP6R3|ST8SIA6	-2.1	Natural Killer
																																																																								GO Biological Processes	19	GO:1903034	regulation of response to wounding	-2.4	4.1	3.8	30244	173	255	6	2.4	0.95	2316|5605|5728|7128|7852|8428	FLNA|MAP2K2|PTEN|TNFAIP3|CXCR4|STK24	-2.2	T Cell Central Memory CD4+		GO Biological Processes	19	GO:0002687	positive regulation of leukocyte migration	19_GO:0040011 locomotion	-2.3	3.3	3.4	30244	147	435	7	1.6	0.6	102|3676|5295|5879|6351|6846|27347	ADAM10|ITGA4|PIK3R1|RAC1|CCL4|XCL2|STK39	-2.1	Natural Killer
																																																																								GO Biological Processes	19	GO:0002718	regulation of cytokine production involved in immune response	-2.4	4.9	4	30244	121	255	5	2	0.87	975|1604|3718|7040|10892	CD81|CD55|JAK3|TGFB1|MALT1	-2.2	T Cell Central Memory CD4+		GO Biological Processes	19	GO:0033157	regulation of intracellular protein transport	19_GO:0051179 localization	-2.3	2.8	3.2	30244	225	435	9	2.1	0.68	975|2534|2931|3002|5295|6653|54828|79899|127933	CD81|FYN|GSK3A|GZMB|PIK3R1|SORL1|BCAS3|PRR5L|UHMK1	-2.1	Natural Killer
																																																																								GO Biological Processes	19	GO:0007596	blood coagulation	-2.4	4.1	3.8	30244	174	255	6	2.4	0.95	2316|2776|2778|4627|8525|10672	FLNA|GNAQ|GNAS|MYH9|DGKZ|GNA13	-2.2	T Cell Central Memory CD4+		GO Biological Processes	19	GO:0043487	regulation of RNA stability	19_GO:0008152 metabolic process	-2.3	2.8	3.2	30244	225	435	9	2.1	0.68	207|678|7133|23112|26986|55544|149041|246175|255967	AKT1|ZFP36L2|TNFRSF1B|TNRC6B|PABPC1|RBM38|RC3H1|CNOT6L|PAN3	-2.1	Natural Killer
																																																																								GO Biological Processes	19	GO:0044770	cell cycle phase transition	-2.4	4.1	3.8	30244	174	255	6	2.4	0.95	994|1785|6881|23476|91782|219771	CDC25B|DNM2|TAF10|BRD4|CHMP7|CCNY	-2.2	T Cell Central Memory CD4+		GO Biological Processes	19	GO:0051222	positive regulation of protein transport	19_GO:0051179 localization	-2.3	2.5	3.1	30244	310	435	11	2.5	0.75	952|975|2534|2931|3002|5295|5573|5579|6653|54828|79899	CD38|CD81|FYN|GSK3A|GZMB|PIK3R1|PRKAR1A|PRKCB|SORL1|BCAS3|PRR5L	-2.1	Natural Killer
																																																																								GO Biological Processes	19	GO:0140253	cell-cell fusion	-2.4	9.6	4.8	30244	37	255	3	1.2	0.68	824|975|4627	CAPN2|CD81|MYH9	-2.2	T Cell Central Memory CD4+		Reactome Gene Sets	6	R-HSA-2559586	DNA Damage/Telomere Stress Induced Senescence		-2.2	4.4	3.7	30244	79	435	5	1.1	0.51	472|3006|3007|3008|94239	ATM|H1-2|H1-3|H1-4|H2AZ2	-2.1	Natural Killer
																																																																								GO Biological Processes	19	GO:0045746	negative regulation of Notch signaling pathway	-2.4	9.6	4.8	30244	37	255	3	1.2	0.68	3955|4792|51341	LFNG|NFKBIA|ZBTB7A	-2.2	T Cell Central Memory CD4+		GO Biological Processes	19	GO:0008217	regulation of blood pressure	19_GO:0032501 multicellular organismal process	-2.2	3	3.3	30244	186	435	8	1.8	0.64	490|2931|3398|5144|10672|27347|64167|83988	ATP2B1|GSK3A|ID2|PDE4D|GNA13|STK39|ERAP2|NCALD	-2.1	Natural Killer
																																																																								GO Biological Processes	19	GO:0000768	syncytium formation by plasma membrane fusion	-2.4	9.6	4.8	30244	37	255	3	1.2	0.68	824|975|4627	CAPN2|CD81|MYH9	-2.2	T Cell Central Memory CD4+		GO Biological Processes	19	GO:0002753	cytosolic pattern recognition receptor signaling pathway	19_GO:0044419 biological process involved in interspecies interaction between organisms	-2.2	5.6	3.9	30244	50	435	4	0.92	0.46	7128|83737|84868|118788	TNFAIP3|ITCH|HAVCR2|PIK3AP1	-2.1	Natural Killer
																																																																								Reactome Gene Sets	6	R-HSA-111997	CaM pathway	-2.4	9.6	4.8	30244	37	255	3	1.2	0.68	156|814|5578	GRK2|CAMK4|PRKCA	-2.2	T Cell Central Memory CD4+		Reactome Gene Sets	6	R-HSA-1483249	Inositol phosphate metabolism		-2.2	5.6	3.9	30244	50	435	4	0.92	0.46	3631|3635|5336|5728	INPP4A|INPP5D|PLCG2|PTEN	-2.1	Natural Killer
																																																																								Reactome Gene Sets	6	R-HSA-9735869	SARS-CoV-1 modulates host translation machinery	-2.4	9.6	4.8	30244	37	255	3	1.2	0.68	6192|6204|6231	RPS4Y1|RPS10|RPS26	-2.2	T Cell Central Memory CD4+		Reactome Gene Sets	6	R-HSA-373752	Netrin-1 signaling		-2.2	5.6	3.9	30244	50	435	4	0.92	0.46	2534|3983|5588|5879	FYN|ABLIM1|PRKCQ|RAC1	-2.1	Natural Killer
																																																																								WikiPathways	27	WP4844	Influence of laminopathies on Wnt signaling	-2.4	9.6	4.8	30244	37	255	3	1.2	0.68	860|6932|51176	RUNX2|TCF7|LEF1	-2.2	T Cell Central Memory CD4+		Reactome Gene Sets	6	R-HSA-177929	Signaling by EGFR		-2.2	5.6	3.9	30244	50	435	4	0.92	0.46	102|5295|5782|6654	ADAM10|PIK3R1|PTPN12|SOS1	-2.1	Natural Killer
																																																																								Reactome Gene Sets	6	R-HSA-6806003	Regulation of TP53 Expression and Degradation	-2.4	9.6	4.8	30244	37	255	3	1.2	0.68	472|5527|10000	ATM|PPP2R5C|AKT3	-2.2	T Cell Central Memory CD4+		KEGG Pathway	24	hsa05110	Vibrio cholerae infection		-2.2	5.6	3.9	30244	50	435	4	0.92	0.46	2778|5336|5567|11014	GNAS|PLCG2|PRKACB|KDELR2	-2.1	Natural Killer
																																																																								GO Biological Processes	19	GO:0043516	regulation of DNA damage response, signal transduction by p53 class mediator	-2.4	9.6	4.8	30244	37	255	3	1.2	0.68	472|960|1655	ATM|CD44|DDX5	-2.2	T Cell Central Memory CD4+		GO Biological Processes	19	GO:1903169	regulation of calcium ion transmembrane transport	19_GO:0051179 localization	-2.2	3	3.3	30244	187	435	8	1.8	0.64	1729|2534|4067|5144|5336|5530|5534|79026	DIAPH1|FYN|LYN|PDE4D|PLCG2|PPP3CA|PPP3R1|AHNAK	-2.1	Natural Killer
																																																																								KEGG Pathway	24	hsa04960	Aldosterone-regulated sodium reabsorption	-2.4	9.6	4.8	30244	37	255	3	1.2	0.68	476|5578|5579	ATP1A1|PRKCA|PRKCB	-2.2	T Cell Central Memory CD4+		GO Biological Processes	19	GO:0070201	regulation of establishment of protein localization	19_GO:0051179 localization	-2.2	2	3	30244	544	435	16	3.7	0.9	952|975|2534|2931|3002|3993|5295|5530|5573|5579|5978|6653|23514|54828|79899|127933	CD38|CD81|FYN|GSK3A|GZMB|LLGL2|PIK3R1|PPP3CA|PRKAR1A|PRKCB|REST|SORL1|SPIDR|BCAS3|PRR5L|UHMK1	-2.1	Natural Killer
																																																																								KEGG Pathway	24	hsa05216	Thyroid cancer	-2.4	9.6	4.8	30244	37	255	3	1.2	0.68	5605|6932|51176	MAP2K2|TCF7|LEF1	-2.2	T Cell Central Memory CD4+		GO Biological Processes	19	GO:0048588	developmental cell growth	19_GO:0040007 growth	-2.2	3.7	3.5	30244	113	435	6	1.4	0.56	3676|7048|11214|26053|51199|51320	ITGA4|TGFBR2|AKAP13|AUTS2|NIN|MEX3C	-2.1	Natural Killer
																																																																								GO Biological Processes	19	GO:0090218	positive regulation of lipid kinase activity	-2.4	9.6	4.8	30244	37	255	3	1.2	0.68	975|7040|8525	CD81|TGFB1|DGKZ	-2.2	T Cell Central Memory CD4+		Reactome Gene Sets	6	R-HSA-453279	Mitotic G1 phase and G1/S transition		-2.2	3.3	3.4	30244	149	435	7	1.6	0.6	207|894|902|1032|4067|5934|10000	AKT1|CCND2|CCNH|CDKN2D|LYN|RBL2|AKT3	-2.1	Natural Killer
																																																																								KEGG Pathway	24	hsa05143	African trypanosomiasis	-2.4	9.6	4.8	30244	37	255	3	1.2	0.68	2776|5578|5579	GNAQ|PRKCA|PRKCB	-2.2	T Cell Central Memory CD4+		Reactome Gene Sets	6	R-HSA-9018519	Estrogen-dependent gene expression		-2.2	3.3	3.4	30244	149	435	7	1.6	0.6	1387|3021|3727|7528|8648|23112|94239	CREBBP|H3-3B|JUND|YY1|NCOA1|TNRC6B|H2AZ2	-2.1	Natural Killer
																																																																								GO Biological Processes	19	GO:0048261	negative regulation of receptor-mediated endocytosis	-2.4	9.6	4.8	30244	37	255	3	1.2	0.68	382|5879|338692	ARF6|RAC1|ANKRD13D	-2.2	T Cell Central Memory CD4+		Reactome Gene Sets	6	R-HSA-5358351	Signaling by Hedgehog		-2.2	3.3	3.4	30244	149	435	7	1.6	0.6	156|408|2778|5567|5573|8452|83737	GRK2|ARRB1|GNAS|PRKACB|PRKAR1A|CUL3|ITCH	-2.1	Natural Killer
																																																																								Reactome Gene Sets	6	R-HSA-111933	Calmodulin induced events	-2.4	9.6	4.8	30244	37	255	3	1.2	0.68	156|814|5578	GRK2|CAMK4|PRKCA	-2.2	T Cell Central Memory CD4+		Reactome Gene Sets	6	R-HSA-162587	HIV Life Cycle		-2.2	3.3	3.4	30244	149	435	7	1.6	0.6	902|6881|7852|9883|11168|23225|79720	CCNH|TAF10|CXCR4|POM121|PSIP1|NUP210|VPS37B	-2.1	Natural Killer
																																																																								GO Biological Processes	19	GO:0048662	negative regulation of smooth muscle cell proliferation	-2.4	6.3	4.3	30244	75	255	4	1.6	0.78	5728|7128|7536|10672	PTEN|TNFAIP3|SF1|GNA13	-2.2	T Cell Central Memory CD4+		GO Biological Processes	19	GO:2000377	regulation of reactive oxygen species metabolic process	19_GO:0008152 metabolic process	-2.2	3.3	3.4	30244	149	435	7	1.6	0.6	2534|2771|4780|5336|5879|7048|8837	FYN|GNAI2|NFE2L2|PLCG2|RAC1|TGFBR2|CFLAR	-2.1	Natural Killer
																																																																								WikiPathways	27	WP5218	Extrafollicular and follicular B cell activation by SARS-CoV-2	-2.4	6.3	4.3	30244	75	255	4	1.6	0.78	969|2308|7852|283131	CD69|FOXO1|CXCR4|NEAT1	-2.2	T Cell Central Memory CD4+		Reactome Gene Sets	6	R-HSA-438064	Post NMDA receptor activation events		-2.2	4.3	3.6	30244	80	435	5	1.1	0.51	5567|5573|5613|5879|6197	PRKACB|PRKAR1A|PRKX|RAC1|RPS6KA3	-2.1	Natural Killer
																																																																								GO Biological Processes	19	GO:0043536	positive regulation of blood vessel endothelial cell migration	-2.4	6.3	4.3	30244	75	255	4	1.6	0.78	5335|5578|7040|10000	PLCG1|PRKCA|TGFB1|AKT3	-2.2	T Cell Central Memory CD4+		GO Biological Processes	19	GO:1905048	regulation of metallopeptidase activity	19_GO:0008152 metabolic process	-2.2	8	4.3	30244	26	435	3	0.69	0.4	6653|6774|8301	SORL1|STAT3|PICALM	-2.1	Natural Killer
																																																																								GO Biological Processes	19	GO:0045669	positive regulation of osteoblast differentiation	-2.4	6.3	4.3	30244	75	255	4	1.6	0.78	860|3570|3572|3727	RUNX2|IL6R|IL6ST|JUND	-2.2	T Cell Central Memory CD4+		Reactome Gene Sets	6	R-HSA-1227990	Signaling by ERBB2 in Cancer		-2.2	8	4.3	30244	26	435	3	0.69	0.4	5295|5782|6654	PIK3R1|PTPN12|SOS1	-2.1	Natural Killer
																																																																								GO Biological Processes	19	GO:2001234	negative regulation of apoptotic signaling pathway	-2.4	3.6	3.6	30244	233	255	7	2.7	1	960|2771|4150|4170|7128|10625|57448	CD44|GNAI2|MAZ|MCL1|TNFAIP3|IVNS1ABP|BIRC6	-2.2	T Cell Central Memory CD4+		GO Biological Processes	19	GO:0002360	T cell lineage commitment	19_GO:0002376 immune system process	-2.2	8	4.3	30244	26	435	3	0.69	0.4	3716|6774|9760	JAK1|STAT3|TOX	-2.1	Natural Killer
																																																																								GO Biological Processes	19	GO:0050817	coagulation	-2.4	4	3.7	30244	176	255	6	2.4	0.95	2316|2776|2778|4627|8525|10672	FLNA|GNAQ|GNAS|MYH9|DGKZ|GNA13	-2.2	T Cell Central Memory CD4+		Canonical Pathways	11	M36	PID IL27 PATHWAY		-2.2	8	4.3	30244	26	435	3	0.69	0.4	3716|6774|6775	JAK1|STAT3|STAT4	-2.1	Natural Killer
																																																																								KEGG Pathway	24	hsa05212	Pancreatic cancer	-2.4	6.2	4.2	30244	76	255	4	1.6	0.78	5879|7040|7048|10000	RAC1|TGFB1|TGFBR2|AKT3	-2.2	T Cell Central Memory CD4+		Canonical Pathways	11	M226	PID VEGFR1 PATHWAY		-2.2	8	4.3	30244	26	435	3	0.69	0.4	207|5295|5579	AKT1|PIK3R1|PRKCB	-2.1	Natural Killer
																																																																								GO Biological Processes	19	GO:0050772	positive regulation of axonogenesis	-2.4	6.2	4.2	30244	76	255	4	1.6	0.78	5605|10507|23499|51199	MAP2K2|SEMA4D|MACF1|NIN	-2.2	T Cell Central Memory CD4+		Canonical Pathways	11	M182	PID IL3 PATHWAY		-2.2	8	4.3	30244	26	435	3	0.69	0.4	1051|5295|5567	CEBPB|PIK3R1|PRKACB	-2.1	Natural Killer
																																																																								GO Biological Processes	19	GO:1905475	regulation of protein localization to membrane	-2.4	4	3.7	30244	177	255	6	2.4	0.95	382|975|2534|5583|7040|8473	ARF6|CD81|FYN|PRKCH|TGFB1|OGT	-2.2	T Cell Central Memory CD4+		GO Biological Processes	19	GO:1903306	negative regulation of regulated secretory pathway	19_GO:0051179 localization	-2.2	8	4.3	30244	26	435	3	0.69	0.4	2771|5978|11314	GNAI2|REST|CD300A	-2.1	Natural Killer
																																																																								Reactome Gene Sets	6	R-HSA-6814122	Cooperation of PDCL (PhLP1) and TRiC/CCT in G-protein beta folding	-2.4	9.4	4.8	30244	38	255	3	1.2	0.68	2776|2782|2783	GNAQ|GNB1|GNB2	-2.2	T Cell Central Memory CD4+		GO Biological Processes	19	GO:0038179	neurotrophin signaling pathway	19_GO:0050896 response to stimulus	-2.2	8	4.3	30244	26	435	3	0.69	0.4	2889|6654|54541	RAPGEF1|SOS1|DDIT4	-2.1	Natural Killer
																																																																								GO Biological Processes	19	GO:0002724	regulation of T cell cytokine production	-2.4	9.4	4.8	30244	38	255	3	1.2	0.68	975|1604|10892	CD81|CD55|MALT1	-2.2	T Cell Central Memory CD4+		GO Biological Processes	19	GO:0008340	determination of adult lifespan	19_GO:0032501 multicellular organismal process	-2.2	8	4.3	30244	26	435	3	0.69	0.4	472|3635|7799	ATM|INPP5D|PRDM2	-2.1	Natural Killer
																																																																								Reactome Gene Sets	6	R-HSA-9607240	FLT3 Signaling	-2.4	9.4	4.8	30244	38	255	3	1.2	0.68	2534|6777|10000	FYN|STAT5B|AKT3	-2.2	T Cell Central Memory CD4+		GO Biological Processes	19	GO:0070372	regulation of ERK1 and ERK2 cascade	19_GO:0050896 response to stimulus	-2.2	2.4	3.1	30244	314	435	11	2.5	0.75	408|960|2771|4067|5728|6351|6846|8837|10125|26191|84868	ARRB1|CD44|GNAI2|LYN|PTEN|CCL4|XCL2|CFLAR|RASGRP1|PTPN22|HAVCR2	-2.1	Natural Killer
																																																																								GO Biological Processes	19	GO:0050807	regulation of synapse organization	-2.4	3.5	3.6	30244	236	255	7	2.7	1	382|2534|3587|5728|8473|10507|55209	ARF6|FYN|IL10RA|PTEN|OGT|SEMA4D|SETD5	-2.2	T Cell Central Memory CD4+		GO Biological Processes	19	GO:0032873	negative regulation of stress-activated MAPK cascade	19_GO:0048519 negative regulation of biological process	-2.2	5.5	3.8	30244	51	435	4	0.92	0.46	1843|26191|27250|83737	DUSP1|PTPN22|PDCD4|ITCH	-2.1	Natural Killer
																																																																								GO Biological Processes	19	GO:0002698	negative regulation of immune effector process	-2.4	4.8	3.9	30244	124	255	5	2	0.87	1604|3718|5272|7040|80762	CD55|JAK3|SERPINB9|TGFB1|NDFIP1	-2.2	T Cell Central Memory CD4+		GO Biological Processes	19	GO:1901799	negative regulation of proteasomal protein catabolic process	19_GO:0048519 negative regulation of biological process	-2.2	5.5	3.8	30244	51	435	4	0.92	0.46	6599|8473|29761|51105	SMARCC1|OGT|USP25|PHF20L1	-2.1	Natural Killer
																																																																								GO Biological Processes	19	GO:0019058	viral life cycle	-2.4	4	3.7	30244	178	255	6	2.4	0.95	156|975|1604|3916|7852|91782	GRK2|CD81|CD55|LAMP1|CXCR4|CHMP7	-2.2	T Cell Central Memory CD4+		GO Biological Processes	19	GO:0009299	mRNA transcription	19_GO:0008152 metabolic process	-2.2	5.5	3.8	30244	51	435	4	0.92	0.46	6774|6881|8648|22890	STAT3|TAF10|NCOA1|ZBTB1	-2.1	Natural Killer
																																																																								GO Biological Processes	19	GO:0000302	response to reactive oxygen species	-2.4	4	3.7	30244	178	255	6	2.4	0.95	472|824|2081|2534|7128|8428	ATM|CAPN2|ERN1|FYN|TNFAIP3|STK24	-2.2	T Cell Central Memory CD4+		GO Biological Processes	19	GO:0010662	regulation of striated muscle cell apoptotic process	19_GO:0050789 regulation of biological process	-2.2	5.5	3.8	30244	51	435	4	0.92	0.46	824|4217|4780|8837	CAPN2|MAP3K5|NFE2L2|CFLAR	-2.1	Natural Killer
																																																																								GO Biological Processes	19	GO:0001952	regulation of cell-matrix adhesion	-2.4	4.7	3.9	30244	125	255	5	2	0.87	5728|5879|7402|9448|23499	PTEN|RAC1|UTRN|MAP4K4|MACF1	-2.2	T Cell Central Memory CD4+		Reactome Gene Sets	6	R-HSA-112043	PLC beta mediated events		-2.2	5.5	3.8	30244	51	435	4	0.92	0.46	156|5567|5573|5613	GRK2|PRKACB|PRKAR1A|PRKX	-2.1	Natural Killer
																																																																								GO Biological Processes	19	GO:1900368	regulation of post-transcriptional gene silencing by RNA	-2.4	9.1	4.7	30244	39	255	3	1.2	0.68	103|7040|283131	ADAR|TGFB1|NEAT1	-2.2	T Cell Central Memory CD4+		GO Biological Processes	19	GO:0070303	negative regulation of stress-activated protein kinase signaling cascade	19_GO:0048519 negative regulation of biological process	-2.2	5.5	3.8	30244	51	435	4	0.92	0.46	1843|26191|27250|83737	DUSP1|PTPN22|PDCD4|ITCH	-2.1	Natural Killer
																																																																								Reactome Gene Sets	6	R-HSA-9031628	NGF-stimulated transcription	-2.4	9.1	4.7	30244	39	255	3	1.2	0.68	1785|3726|3727	DNM2|JUNB|JUND	-2.2	T Cell Central Memory CD4+		GO Biological Processes	19	GO:1901222	regulation of NIK/NF-kappaB signaling	19_GO:0050896 response to stimulus	-2.2	3.7	3.4	30244	114	435	6	1.4	0.56	1654|10725|26191|27250|84868|149041	DDX3X|NFAT5|PTPN22|PDCD4|HAVCR2|RC3H1	-2.1	Natural Killer
																																																																								Reactome Gene Sets	6	R-HSA-111996	Ca-dependent events	-2.4	9.1	4.7	30244	39	255	3	1.2	0.68	156|814|5578	GRK2|CAMK4|PRKCA	-2.2	T Cell Central Memory CD4+		GO Biological Processes	19	GO:0014066	regulation of phosphatidylinositol 3-kinase signaling	19_GO:0050896 response to stimulus	-2.2	3.7	3.4	30244	114	435	6	1.4	0.56	5728|10125|10507|26051|79899|118788	PTEN|RASGRP1|SEMA4D|PPP1R16B|PRR5L|PIK3AP1	-2.1	Natural Killer
																																																																								GO Biological Processes	19	GO:0045445	myoblast differentiation	-2.4	9.1	4.7	30244	39	255	3	1.2	0.68	1655|3956|5339	DDX5|LGALS1|PLEC	-2.2	T Cell Central Memory CD4+		GO Biological Processes	19	GO:0032535	regulation of cellular component size	19_GO:0065007 biological regulation	-2.2	2.3	3	30244	360	435	12	2.8	0.79	118|1785|5728|5879|6711|8301|10000|10451|10507|79890|85464|253260	ADD1|DNM2|PTEN|RAC1|SPTBN1|PICALM|AKT3|VAV3|SEMA4D|RIN3|SSH2|RICTOR	-2.1	Natural Killer
																																																																								Canonical Pathways	11	M156	PID ECADHERIN NASCENT AJ PATHWAY	-2.4	9.1	4.7	30244	39	255	3	1.2	0.68	382|5879|26999	ARF6|RAC1|CYFIP2	-2.2	T Cell Central Memory CD4+		GO Biological Processes	19	GO:0009411	response to UV	19_GO:0050896 response to stimulus	-2.2	3.2	3.3	30244	151	435	7	1.6	0.6	207|1032|1387|5295|7528|22890|55031	AKT1|CDKN2D|CREBBP|PIK3R1|YY1|ZBTB1|USP47	-2.1	Natural Killer
																																																																								GO Biological Processes	19	GO:0007599	hemostasis	-2.4	4	3.7	30244	180	255	6	2.4	0.95	2316|2776|2778|4627|8525|10672	FLNA|GNAQ|GNAS|MYH9|DGKZ|GNA13	-2.2	T Cell Central Memory CD4+		GO Biological Processes	19	GO:0016049	cell growth	19_GO:0040007 growth	-2.2	3.6	3.4	30244	115	435	6	1.4	0.56	3676|7048|11214|26053|51199|51320	ITGA4|TGFBR2|AKAP13|AUTS2|NIN|MEX3C	-2.1	Natural Killer
																																																																								GO Biological Processes	19	GO:0090092	regulation of transmembrane receptor protein serine/threonine kinase signaling pathway	-2.4	3.1	3.4	30244	303	255	8	3.1	1.1	1785|2734|6653|7040|7048|8473|50515|51341	DNM2|GLG1|SORL1|TGFB1|TGFBR2|OGT|CHST11|ZBTB7A	-2.2	T Cell Central Memory CD4+		Reactome Gene Sets	6	R-HSA-2980766	Nuclear Envelope Breakdown		-2.2	5.3	3.8	30244	52	435	4	0.92	0.46	5579|9883|23225|140609	PRKCB|POM121|NUP210|NEK7	-2	Natural Killer
																																																																								GO Biological Processes	19	GO:0061053	somite development	-2.3	6	4.1	30244	79	255	4	1.6	0.78	472|3955|6881|51176	ATM|LFNG|TAF10|LEF1	-2.2	T Cell Central Memory CD4+		GO Biological Processes	19	GO:1903432	regulation of TORC1 signaling	19_GO:0050896 response to stimulus	-2.2	5.3	3.8	30244	52	435	4	0.92	0.46	207|472|4864|23387	AKT1|ATM|NPC1|SIK3	-2	Natural Killer
																																																																								CORUM	33	CORUM:1181	C complex spliceosome	-2.3	6	4.1	30244	79	255	4	1.6	0.78	1655|3192|23524|26986	DDX5|HNRNPU|SRRM2|PABPC1	-2.2	T Cell Central Memory CD4+		GO Biological Processes	19	GO:0030968	endoplasmic reticulum unfolded protein response	19_GO:0050896 response to stimulus	-2.2	5.3	3.8	30244	52	435	4	0.92	0.46	2081|4780|10273|79668	ERN1|NFE2L2|STUB1|PARP8	-2	Natural Killer
																																																																								GO Biological Processes	19	GO:0098876	vesicle-mediated transport to the plasma membrane	-2.3	4.7	3.8	30244	127	255	5	2	0.87	382|1785|6653|10123|23499	ARF6|DNM2|SORL1|ARL4C|MACF1	-2.2	T Cell Central Memory CD4+		GO Biological Processes	19	GO:0060324	face development	19_GO:0032502 developmental process	-2.2	5.3	3.8	30244	52	435	4	0.92	0.46	5605|29123|59338|84159	MAP2K2|ANKRD11|PLEKHA1|ARID5B	-2	Natural Killer
																																																																								GO Biological Processes	19	GO:0050803	regulation of synapse structure or activity	-2.3	3.4	3.5	30244	241	255	7	2.7	1	382|2534|3587|5728|8473|10507|55209	ARF6|FYN|IL10RA|PTEN|OGT|SEMA4D|SETD5	-2.2	T Cell Central Memory CD4+		GO Biological Processes	19	GO:0010543	regulation of platelet activation	19_GO:0032501 multicellular organismal process	-2.2	5.3	3.8	30244	52	435	4	0.92	0.46	2207|4067|5588|7294	FCER1G|LYN|PRKCQ|TXK	-2	Natural Killer
																																																																								GO Biological Processes	19	GO:0043434	response to peptide hormone	-2.3	2.9	3.3	30244	372	255	9	3.5	1.2	677|694|2308|3718|3727|5140|6430|6777|8473	ZFP36L1|BTG1|FOXO1|JAK3|JUND|PDE3B|SRSF5|STAT5B|OGT	-2.2	T Cell Central Memory CD4+		GO Biological Processes	19	GO:0032008	positive regulation of TOR signaling	19_GO:0048518 positive regulation of biological process	-2.2	5.3	3.8	30244	52	435	4	0.92	0.46	207|10000|23387|253260	AKT1|AKT3|SIK3|RICTOR	-2	Natural Killer
																																																																								GO Biological Processes	19	GO:0010564	regulation of cell cycle process	-2.3	2.2	3.1	30244	746	255	14	5.5	1.4	472|677|678|902|994|1843|3192|5728|8556|23476|27044|29072|57448|91782	ATM|ZFP36L1|ZFP36L2|CCNH|CDC25B|DUSP1|HNRNPU|PTEN|CDC14A|BRD4|SND1|SETD2|BIRC6|CHMP7	-2.1	T Cell Central Memory CD4+		Reactome Gene Sets	6	R-HSA-9758941	Gastrulation		-2.2	5.3	3.8	30244	52	435	4	0.92	0.46	1387|7852|8320|51592	CREBBP|CXCR4|EOMES|TRIM33	-2	Natural Killer
																																																																								WikiPathways	27	WP4564	Neural crest cell migration during development	-2.3	8.9	4.6	30244	40	255	3	1.2	0.68	5879|10000|23533	RAC1|AKT3|PIK3R5	-2.1	T Cell Central Memory CD4+		GO Biological Processes	19	GO:0010921	regulation of phosphatase activity	19_GO:0008152 metabolic process	-2.2	4.2	3.5	30244	82	435	5	1.1	0.51	2771|8725|10507|11314|55291	GNAI2|URI1|SEMA4D|CD300A|PPP6R3	-2	Natural Killer
																																																																								GO Biological Processes	19	GO:0032506	cytokinetic process	-2.3	8.9	4.6	30244	40	255	3	1.2	0.68	4627|5339|91782	MYH9|PLEC|CHMP7	-2.1	T Cell Central Memory CD4+		Reactome Gene Sets	6	R-HSA-2871837	FCERI mediated NF-kB activation		-2.2	4.2	3.5	30244	82	435	5	1.1	0.51	2207|4067|5588|10125|84433	FCER1G|LYN|PRKCQ|RASGRP1|CARD11	-2	Natural Killer
																																																																								GO Biological Processes	19	GO:0060147	regulation of post-transcriptional gene silencing	-2.3	8.9	4.6	30244	40	255	3	1.2	0.68	103|7040|283131	ADAR|TGFB1|NEAT1	-2.1	T Cell Central Memory CD4+		GO Biological Processes	19	GO:0030308	negative regulation of cell growth	19_GO:0040007 growth	-2.2	2.9	3.2	30244	191	435	8	1.8	0.64	694|1032|1654|2931|5795|7528|10507|27086	BTG1|CDKN2D|DDX3X|GSK3A|PTPRJ|YY1|SEMA4D|FOXP1	-2	Natural Killer
																																																																								GO Biological Processes	19	GO:0042307	positive regulation of protein import into nucleus	-2.3	8.9	4.6	30244	40	255	3	1.2	0.68	2316|7040|10155	FLNA|TGFB1|TRIM28	-2.1	T Cell Central Memory CD4+		GO Biological Processes	19	GO:0034143	regulation of toll-like receptor 4 signaling pathway	19_GO:0044419 biological process involved in interspecies interaction between organisms	-2.2	7.7	4.2	30244	27	435	3	0.69	0.4	4067|7128|26191	LYN|TNFAIP3|PTPN22	-2	Natural Killer
																																																																								GO Biological Processes	19	GO:0045931	positive regulation of mitotic cell cycle	-2.3	4.6	3.8	30244	128	255	5	2	0.87	994|5578|6777|23326|23476	CDC25B|PRKCA|STAT5B|USP22|BRD4	-2.1	T Cell Central Memory CD4+		GO Biological Processes	19	GO:0002063	chondrocyte development	19_GO:0032502 developmental process	-2.2	7.7	4.2	30244	27	435	3	0.69	0.4	7048|50515|51320	TGFBR2|CHST11|MEX3C	-2	Natural Killer
																																																																								GO Biological Processes	19	GO:0007498	mesoderm development	-2.3	4.6	3.8	30244	128	255	5	2	0.87	677|6881|10320|29072|51176	ZFP36L1|TAF10|IKZF1|SETD2|LEF1	-2.1	T Cell Central Memory CD4+		WikiPathways	27	WP5231	Hippocampal synaptogenesis and neurogenesis		-2.2	7.7	4.2	30244	27	435	3	0.69	0.4	894|3191|4684	CCND2|HNRNPL|NCAM1	-2	Natural Killer
																																																																								GO Biological Processes	19	GO:0043409	negative regulation of MAPK cascade	-2.3	3.9	3.6	30244	183	255	6	2.4	0.95	1843|2308|5728|6653|11329|80824	DUSP1|FOXO1|PTEN|SORL1|STK38|DUSP16	-2.1	T Cell Central Memory CD4+		Reactome Gene Sets	6	R-HSA-354192	Integrin signaling		-2.2	7.7	4.2	30244	27	435	3	0.69	0.4	207|6654|10125	AKT1|SOS1|RASGRP1	-2	Natural Killer
																																																																								Canonical Pathways	11	M223	PID BETA CATENIN NUC PATHWAY	-2.3	5.9	4.1	30244	80	255	4	1.6	0.78	166|814|6932|51176	TLE5|CAMK4|TCF7|LEF1	-2.1	T Cell Central Memory CD4+		GO Biological Processes	19	GO:0033119	negative regulation of RNA splicing	19_GO:0048519 negative regulation of biological process	-2.2	7.7	4.2	30244	27	435	3	0.69	0.4	3191|6231|8683	HNRNPL|RPS26|SRSF9	-2	Natural Killer
																																																																								WikiPathways	27	WP5205	Clock-controlled autophagy in bone metabolism	-2.3	5.9	4.1	30244	80	255	4	1.6	0.78	393|860|7040|10507	ARHGAP4|RUNX2|TGFB1|SEMA4D	-2.1	T Cell Central Memory CD4+		Reactome Gene Sets	6	R-HSA-1368108	BMAL1:CLOCK,NPAS2 activates circadian gene expression		-2.2	7.7	4.2	30244	27	435	3	0.69	0.4	1387|6907|8648	CREBBP|TBL1X|NCOA1	-2	Natural Killer
																																																																								GO Biological Processes	19	GO:0050900	leukocyte migration	-2.3	3.4	3.5	30244	243	255	7	2.7	1	2534|3570|4627|5339|6777|7852|57580	FYN|IL6R|MYH9|PLEC|STAT5B|CXCR4|PREX1	-2.1	T Cell Central Memory CD4+		GO Biological Processes	19	GO:0050995	negative regulation of lipid catabolic process	19_GO:0048519 negative regulation of biological process	-2.2	7.7	4.2	30244	27	435	3	0.69	0.4	207|5140|6653	AKT1|PDE3B|SORL1	-2	Natural Killer
																																																																								GO Biological Processes	19	GO:0030336	negative regulation of cell migration	-2.3	2.8	3.3	30244	375	255	9	3.5	1.2	393|1652|1843|5728|5879|7040|8428|8473|10672	ARHGAP4|DDT|DUSP1|PTEN|RAC1|TGFB1|STK24|OGT|GNA13	-2.1	T Cell Central Memory CD4+		GO Biological Processes	19	GO:1905564	positive regulation of vascular endothelial cell proliferation	19_GO:0048518 positive regulation of biological process	-2.2	7.7	4.2	30244	27	435	3	0.69	0.4	3676|6774|10000	ITGA4|STAT3|AKT3	-2	Natural Killer
																																																																								GO Biological Processes	19	GO:0006979	response to oxidative stress	-2.3	2.8	3.3	30244	375	255	9	3.5	1.2	472|694|824|2081|2308|2534|4363|7128|8428	ATM|BTG1|CAPN2|ERN1|FOXO1|FYN|ABCC1|TNFAIP3|STK24	-2.1	T Cell Central Memory CD4+		GO Biological Processes	19	GO:0062014	negative regulation of small molecule metabolic process	19_GO:0048519 negative regulation of biological process	-2.2	3.6	3.4	30244	116	435	6	1.4	0.56	207|493|2931|5978|6774|54541	AKT1|ATP2B4|GSK3A|REST|STAT3|DDIT4	-2	Natural Killer
																																																																								GO Biological Processes	19	GO:0031175	neuron projection development	-2.3	2.3	3.1	30244	670	255	13	5.1	1.4	473|1785|2534|5728|5879|8440|8925|9448|10507|26999|51199|55619|127933	RERE|DNM2|FYN|PTEN|RAC1|NCK2|HERC1|MAP4K4|SEMA4D|CYFIP2|NIN|DOCK10|UHMK1	-2.1	T Cell Central Memory CD4+		GO Biological Processes	19	GO:0048640	negative regulation of developmental growth	19_GO:0040007 growth	-2.2	3.6	3.4	30244	116	435	6	1.4	0.56	2931|5728|7048|7528|10507|27086	GSK3A|PTEN|TGFBR2|YY1|SEMA4D|FOXP1	-2	Natural Killer
																																																																								GO Biological Processes	19	GO:0002821	positive regulation of adaptive immune response	-2.3	4.6	3.8	30244	129	255	5	2	0.87	975|1604|3572|7040|10892	CD81|CD55|IL6ST|TGFB1|MALT1	-2.1	T Cell Central Memory CD4+		GO Biological Processes	19	GO:1903707	negative regulation of hemopoiesis	19_GO:0002376 immune system process	-2.2	3.6	3.4	30244	116	435	6	1.4	0.56	864|3398|3635|4067|5295|149041	RUNX3|ID2|INPP5D|LYN|PIK3R1|RC3H1	-2	Natural Killer
																																																																								GO Biological Processes	19	GO:0008654	phospholipid biosynthetic process	-2.3	3.4	3.5	30244	244	255	7	2.7	1	472|1120|3707|5728|8525|23049|256987	ATM|CHKB|ITPKB|PTEN|DGKZ|SMG1|SERINC5	-2.1	T Cell Central Memory CD4+		KEGG Pathway	24	hsa05014	Amyotrophic lateral sclerosis		-2.2	2.3	3	30244	364	435	12	2.8	0.79	513|2081|4217|5530|5534|5606|5879|7133|9883|10189|23225|100101267	ATP5F1D|ERN1|MAP3K5|PPP3CA|PPP3R1|MAP2K3|RAC1|TNFRSF1B|POM121|ALYREF|NUP210|POM121C	-2	Natural Killer
																																																																								GO Biological Processes	19	GO:0051223	regulation of protein transport	-2.3	2.5	3.2	30244	519	255	11	4.3	1.3	382|975|2308|2316|2534|5579|6653|7040|10155|80762|127933	ARF6|CD81|FOXO1|FLNA|FYN|PRKCB|SORL1|TGFB1|TRIM28|NDFIP1|UHMK1	-2.1	T Cell Central Memory CD4+		GO Biological Processes	19	GO:0016197	endosomal transport	19_GO:0051179 localization	-2.2	2.7	3.1	30244	233	435	9	2.1	0.68	1130|5870|6653|7109|8301|10123|79720|112936|157680	LYST|RAB6A|SORL1|TRAPPC10|PICALM|ARL4C|VPS37B|VPS26B|VPS13B	-2	Natural Killer
																																																																								GO Biological Processes	19	GO:0006949	syncytium formation	-2.3	8.7	4.5	30244	41	255	3	1.2	0.68	824|975|4627	CAPN2|CD81|MYH9	-2.1	T Cell Central Memory CD4+		GO Biological Processes	19	GO:0009617	response to bacterium	19_GO:0044419 biological process involved in interspecies interaction between organisms	-2.2	1.9	2.8	30244	703	435	19	4.4	0.98	207|824|1051|1130|2207|3587|3727|4067|5336|5606|6197|7128|7133|8106|26191|27086|27250|57674|84868	AKT1|CAPN2|CEBPB|LYST|FCER1G|IL10RA|JUND|LYN|PLCG2|MAP2K3|RPS6KA3|TNFAIP3|TNFRSF1B|PABPN1|PTPN22|FOXP1|PDCD4|RNF213|HAVCR2	-2	Natural Killer
																																																																								GO Biological Processes	19	GO:0060966	regulation of gene silencing by RNA	-2.3	8.7	4.5	30244	41	255	3	1.2	0.68	103|7040|283131	ADAR|TGFB1|NEAT1	-2.1	T Cell Central Memory CD4+		GO Biological Processes	19	GO:0006405	RNA export from nucleus	19_GO:0051179 localization	-2.2	4.2	3.5	30244	83	435	5	1.1	0.51	8106|9883|10189|23049|100101267	PABPN1|POM121|ALYREF|SMG1|POM121C	-2	Natural Killer
																																																																								GO Biological Processes	19	GO:0071526	semaphorin-plexin signaling pathway	-2.3	8.7	4.5	30244	41	255	3	1.2	0.68	2316|5879|10507	FLNA|RAC1|SEMA4D	-2.1	T Cell Central Memory CD4+		GO Biological Processes	19	GO:0009101	glycoprotein biosynthetic process	19_GO:0008152 metabolic process	-2.2	2.5	3.1	30244	276	435	10	2.3	0.72	2683|4864|6482|8473|10724|50515|55454|55568|201595|338596	B4GALT1|NPC1|ST3GAL1|OGT|OGA|CHST11|CSGALNACT2|GALNT10|STT3B|ST8SIA6	-2	Natural Killer
																																																																								GO Biological Processes	19	GO:0051222	positive regulation of protein transport	-2.3	3.1	3.4	30244	310	255	8	3.1	1.1	382|975|2316|2534|5579|6653|7040|10155	ARF6|CD81|FLNA|FYN|PRKCB|SORL1|TGFB1|TRIM28	-2.1	T Cell Central Memory CD4+		GO Biological Processes	19	GO:0032872	regulation of stress-activated MAPK cascade	19_GO:0050896 response to stimulus	-2.2	2.9	3.2	30244	193	435	8	1.8	0.64	1843|4217|5605|10125|26191|27250|27347|83737	DUSP1|MAP3K5|MAP2K2|RASGRP1|PTPN22|PDCD4|STK39|ITCH	-2	Natural Killer
																																																																								GO Biological Processes	19	GO:0032989	cellular component morphogenesis	-2.3	2.4	3.1	30244	597	255	12	4.7	1.3	473|1785|2534|4650|5339|5728|5879|9448|10507|26999|51199|55619	RERE|DNM2|FYN|MYO9B|PLEC|PTEN|RAC1|MAP4K4|SEMA4D|CYFIP2|NIN|DOCK10	-2.1	T Cell Central Memory CD4+		GO Biological Processes	19	GO:0061013	regulation of mRNA catabolic process	19_GO:0048519 negative regulation of biological process	-2.1	2.7	3.1	30244	234	435	9	2.1	0.68	207|678|23112|26986|55544|79899|149041|246175|255967	AKT1|ZFP36L2|TNRC6B|PABPC1|RBM38|PRR5L|RC3H1|CNOT6L|PAN3	-2	Natural Killer
																																																																								GO Biological Processes	19	GO:0009615	response to virus	-2.3	2.8	3.3	30244	379	255	9	3.5	1.2	103|4953|7852|10155|10625|29072|56829|84166|256987	ADAR|ODC1|CXCR4|TRIM28|IVNS1ABP|SETD2|ZC3HAV1|NLRC5|SERINC5	-2.1	T Cell Central Memory CD4+		GO Biological Processes	19	GO:0048260	positive regulation of receptor-mediated endocytosis	19_GO:0051179 localization	-2.1	5.2	3.7	30244	53	435	4	0.92	0.46	408|1785|5336|8527	ARRB1|DNM2|PLCG2|DGKD	-2	Natural Killer
																																																																								GO Biological Processes	19	GO:0010595	positive regulation of endothelial cell migration	-2.3	4.5	3.7	30244	131	255	5	2	0.87	5335|5578|5879|7040|10000	PLCG1|PRKCA|RAC1|TGFB1|AKT3	-2.1	T Cell Central Memory CD4+		GO Biological Processes	19	GO:0070534	protein K63-linked ubiquitination	19_GO:0008152 metabolic process	-2.1	5.2	3.7	30244	53	435	4	0.92	0.46	10273|27246|57674|83737	STUB1|RNF115|RNF213|ITCH	-2	Natural Killer
																																																																								GO Biological Processes	19	GO:0042509	regulation of tyrosine phosphorylation of STAT protein	-2.3	5.8	4	30244	82	255	4	1.6	0.78	2534|3570|3572|23568	FYN|IL6R|IL6ST|ARL2BP	-2.1	T Cell Central Memory CD4+		GO Biological Processes	19	GO:0042100	B cell proliferation	19_GO:0002376 immune system process	-2.1	5.2	3.7	30244	53	435	4	0.92	0.46	952|10125|23228|84433	CD38|RASGRP1|PLCL2|CARD11	-2	Natural Killer
																																																																								GO Biological Processes	19	GO:0002062	chondrocyte differentiation	-2.3	5.8	4	30244	82	255	4	1.6	0.78	860|7040|7048|50515	RUNX2|TGFB1|TGFBR2|CHST11	-2.1	T Cell Central Memory CD4+		GO Biological Processes	19	GO:0006887	exocytosis	19_GO:0051179 localization	-2.1	2.7	3.1	30244	235	435	9	2.1	0.68	3993|4067|4905|5293|9145|10125|54843|60412|94120	LLGL2|LYN|NSF|PIK3CD|SYNGR1|RASGRP1|SYTL2|EXOC4|SYTL3	-2	Natural Killer
																																																																								Reactome Gene Sets	6	R-HSA-168928	DDX58/IFIH1-mediated induction of interferon-alpha/beta	-2.3	5.8	4	30244	82	255	4	1.6	0.78	4214|4792|7128|84166	MAP3K1|NFKBIA|TNFAIP3|NLRC5	-2.1	T Cell Central Memory CD4+		GO Biological Processes	19	GO:0034764	positive regulation of transmembrane transport	19_GO:0051179 localization	-2.1	2.7	3.1	30244	235	435	9	2.1	0.68	207|1785|4780|5295|5336|5530|5534|27347|81539	AKT1|DNM2|NFE2L2|PIK3R1|PLCG2|PPP3CA|PPP3R1|STK39|SLC38A1	-2	Natural Killer
																																																																								GO Biological Processes	19	GO:0016032	viral process	-2.3	3.4	3.4	30244	247	255	7	2.7	1	156|975|1604|3916|7852|8662|91782	GRK2|CD81|CD55|LAMP1|CXCR4|EIF3B|CHMP7	-2.1	T Cell Central Memory CD4+		GO Biological Processes	19	GO:1901800	positive regulation of proteasomal protein catabolic process	19_GO:0048518 positive regulation of biological process	-2.1	3.5	3.3	30244	118	435	6	1.4	0.56	207|2931|4780|10273|25820|25897	AKT1|GSK3A|NFE2L2|STUB1|ARIH1|RNF19A	-2	Natural Killer
																																																																								GO Biological Processes	19	GO:0060562	epithelial tube morphogenesis	-2.3	3	3.3	30244	312	255	8	3.1	1.1	2908|6046|7040|7048|7852|10672|29072|51176	NR3C1|BRD2|TGFB1|TGFBR2|CXCR4|GNA13|SETD2|LEF1	-2.1	T Cell Central Memory CD4+		GO Biological Processes	19	GO:0045807	positive regulation of endocytosis	19_GO:0051179 localization	-2.1	3.1	3.2	30244	155	435	7	1.6	0.6	408|1785|2207|5336|5530|5795|8527	ARRB1|DNM2|FCER1G|PLCG2|PPP3CA|PTPRJ|DGKD	-2	Natural Killer
																																																																								GO Biological Processes	19	GO:0010975	regulation of neuron projection development	-2.3	2.6	3.2	30244	452	255	10	3.9	1.2	382|393|2316|2534|5605|5728|8428|10507|23499|51199	ARF6|ARHGAP4|FLNA|FYN|MAP2K2|PTEN|STK24|SEMA4D|MACF1|NIN	-2.1	T Cell Central Memory CD4+		GO Biological Processes	19	GO:0034763	negative regulation of transmembrane transport	19_GO:0051179 localization	-2.1	3.1	3.2	30244	155	435	7	1.6	0.6	207|2931|5530|5534|5579|27347|51719	AKT1|GSK3A|PPP3CA|PPP3R1|PRKCB|STK39|CAB39	-2	Natural Killer
																																																																								GO Biological Processes	19	GO:0030866	cortical actin cytoskeleton organization	-2.3	8.5	4.5	30244	42	255	3	1.2	0.68	382|752|5339	ARF6|FMNL1|PLEC	-2.1	T Cell Central Memory CD4+		GO Biological Processes	19	GO:0070098	chemokine-mediated signaling pathway	19_GO:0050896 response to stimulus	-2.1	4.1	3.5	30244	84	435	5	1.1	0.51	4067|6351|6846|7852|27347	LYN|CCL4|XCL2|CXCR4|STK39	-2	Natural Killer
																																																																								GO Biological Processes	19	GO:0072595	maintenance of protein localization in organelle	-2.3	8.5	4.5	30244	42	255	3	1.2	0.68	3192|23568|25777	HNRNPU|ARL2BP|SUN2	-2.1	T Cell Central Memory CD4+		WikiPathways	27	WP5036	Angiotensin II receptor type 1 pathway		-2.1	7.4	4.1	30244	28	435	3	0.69	0.4	3727|7046|7048	JUND|TGFBR1|TGFBR2	-2	Natural Killer
																																																																								Reactome Gene Sets	6	R-HSA-381676	Glucagon-like Peptide-1 (GLP1) regulates insulin secretion	-2.3	8.5	4.5	30244	42	255	3	1.2	0.68	2778|2782|2783	GNAS|GNB1|GNB2	-2.1	T Cell Central Memory CD4+		GO Biological Processes	19	GO:0032878	regulation of establishment or maintenance of cell polarity	19_GO:0050789 regulation of biological process	-2.1	7.4	4.1	30244	28	435	3	0.69	0.4	3993|54828|253260	LLGL2|BCAS3|RICTOR	-2	Natural Killer
																																																																								GO Biological Processes	19	GO:0045622	regulation of T-helper cell differentiation	-2.3	8.5	4.5	30244	42	255	3	1.2	0.68	3718|3726|10892	JAK3|JUNB|MALT1	-2.1	T Cell Central Memory CD4+		GO Biological Processes	19	GO:0060317	cardiac epithelial to mesenchymal transition	19_GO:0032502 developmental process	-2.1	7.4	4.1	30244	28	435	3	0.69	0.4	7046|7049|27250	TGFBR1|TGFBR3|PDCD4	-2	Natural Killer
																																																																								GO Biological Processes	19	GO:0002294	CD4-positive, alpha-beta T cell differentiation involved in immune response	-2.3	8.5	4.5	30244	42	255	3	1.2	0.68	3570|4297|51176	IL6R|KMT2A|LEF1	-2.1	T Cell Central Memory CD4+		GO Biological Processes	19	GO:0001816	cytokine production	19_GO:0032501 multicellular organismal process	-2.1	7.4	4.1	30244	28	435	3	0.69	0.4	4773|4775|10725	NFATC2|NFATC3|NFAT5	-2	Natural Killer
																																																																								Reactome Gene Sets	6	R-HSA-9772755	Formation of WDR5-containing histone-modifying complexes	-2.3	8.5	4.5	30244	42	255	3	1.2	0.68	4297|8473|58508	KMT2A|OGT|KMT2C	-2.1	T Cell Central Memory CD4+		GO Biological Processes	19	GO:1903779	regulation of cardiac conduction	19_GO:0032501 multicellular organismal process	-2.1	7.4	4.1	30244	28	435	3	0.69	0.4	489|490|493	ATP2A3|ATP2B1|ATP2B4	-2	Natural Killer
																																																																								GO Biological Processes	19	GO:0042093	T-helper cell differentiation	-2.3	8.5	4.5	30244	42	255	3	1.2	0.68	3570|4297|51176	IL6R|KMT2A|LEF1	-2.1	T Cell Central Memory CD4+		Reactome Gene Sets	6	R-HSA-2022854	Keratan sulfate biosynthesis		-2.1	7.4	4.1	30244	28	435	3	0.69	0.4	2683|6482|9435	B4GALT1|ST3GAL1|CHST2	-2	Natural Killer
																																																																								GO Biological Processes	19	GO:0043551	regulation of phosphatidylinositol 3-kinase activity	-2.3	8.5	4.5	30244	42	255	3	1.2	0.68	7040|23533|113791	TGFB1|PIK3R5|PIK3IP1	-2.1	T Cell Central Memory CD4+		Reactome Gene Sets	6	R-HSA-9682385	FLT3 signaling in disease		-2.1	7.4	4.1	30244	28	435	3	0.69	0.4	5295|6654|6711	PIK3R1|SOS1|SPTBN1	-2	Natural Killer
																																																																								GO Biological Processes	19	GO:0014065	phosphatidylinositol 3-kinase signaling	-2.3	8.5	4.5	30244	42	255	3	1.2	0.68	677|5728|23533	ZFP36L1|PTEN|PIK3R5	-2.1	T Cell Central Memory CD4+		Reactome Gene Sets	6	R-HSA-1855204	Synthesis of IP3 and IP4 in the cytosol		-2.1	7.4	4.1	30244	28	435	3	0.69	0.4	3635|5336|5728	INPP5D|PLCG2|PTEN	-2	Natural Killer
																																																																								GO Biological Processes	19	GO:0031663	lipopolysaccharide-mediated signaling pathway	-2.3	8.5	4.5	30244	42	255	3	1.2	0.68	4792|7040|10892	NFKBIA|TGFB1|MALT1	-2.1	T Cell Central Memory CD4+		Canonical Pathways	11	M79	PID TRAIL PATHWAY		-2.1	7.4	4.1	30244	28	435	3	0.69	0.4	5293|5295|8837	PIK3CD|PIK3R1|CFLAR	-2	Natural Killer
																																																																								Reactome Gene Sets	6	R-HSA-195253	Degradation of beta-catenin by the destruction complex	-2.3	5.7	4	30244	83	255	4	1.6	0.78	166|5527|6932|51176	TLE5|PPP2R5C|TCF7|LEF1	-2.1	T Cell Central Memory CD4+		GO Biological Processes	19	GO:0042059	negative regulation of epidermal growth factor receptor signaling pathway	19_GO:0048519 negative regulation of biological process	-2.1	7.4	4.1	30244	28	435	3	0.69	0.4	868|5795|27246	CBLB|PTPRJ|RNF115	-2	Natural Killer
																																																																								GO Biological Processes	19	GO:0050871	positive regulation of B cell activation	-2.3	5.7	4	30244	83	255	4	1.6	0.78	975|4773|6777|7040	CD81|NFATC2|STAT5B|TGFB1	-2.1	T Cell Central Memory CD4+		GO Biological Processes	19	GO:0006027	glycosaminoglycan catabolic process	19_GO:0008152 metabolic process	-2.1	7.4	4.1	30244	28	435	3	0.69	0.4	960|3423|23670	CD44|IDS|CEMIP2	-2	Natural Killer
																																																																								GO Biological Processes	19	GO:0061919	process utilizing autophagic mechanism	-2.3	3	3.3	30244	314	255	8	3.1	1.1	472|987|2308|7040|8473|8925|57655|91782	ATM|LRBA|FOXO1|TGFB1|OGT|HERC1|GRAMD1A|CHMP7	-2.1	T Cell Central Memory CD4+		GO Biological Processes	19	GO:0048511	rhythmic process	19_GO:0048511 rhythmic process	-2.1	2.5	3	30244	279	435	10	2.3	0.72	1387|3191|3398|3727|4297|5500|5728|8473|22992|59338	CREBBP|HNRNPL|ID2|JUND|KMT2A|PPP1CB|PTEN|OGT|KDM2A|PLEKHA1	-2	Natural Killer
																																																																								GO Biological Processes	19	GO:0006914	autophagy	-2.3	3	3.3	30244	314	255	8	3.1	1.1	472|987|2308|7040|8473|8925|57655|91782	ATM|LRBA|FOXO1|TGFB1|OGT|HERC1|GRAMD1A|CHMP7	-2.1	T Cell Central Memory CD4+		Reactome Gene Sets	6	R-HSA-8848021	Signaling by PTK6		-2.1	5.2	3.7	30244	54	435	4	0.92	0.46	207|2908|5879|6774	AKT1|NR3C1|RAC1|STAT3	-2	Natural Killer
																																																																								GO Biological Processes	19	GO:0019722	calcium-mediated signaling	-2.3	4.5	3.7	30244	133	255	5	2	0.87	4773|4775|5335|7852|11123	NFATC2|NFATC3|PLCG1|CXCR4|RCAN3	-2.1	T Cell Central Memory CD4+		GO Biological Processes	19	GO:0030316	osteoclast differentiation	19_GO:0032502 developmental process	-2.1	5.2	3.7	30244	54	435	4	0.92	0.46	975|3726|5295|27086	CD81|JUNB|PIK3R1|FOXP1	-2	Natural Killer
																																																																								Canonical Pathways	11	M195	PID CMYB PATHWAY	-2.3	5.6	3.9	30244	84	255	4	1.6	0.78	490|10155|27044|51176	ATP2B1|TRIM28|SND1|LEF1	-2.1	T Cell Central Memory CD4+		GO Biological Processes	19	GO:0044042	glucan metabolic process	19_GO:0008152 metabolic process	-2.1	5.2	3.7	30244	54	435	4	0.92	0.46	207|2931|4864|5500	AKT1|GSK3A|NPC1|PPP1CB	-2	Natural Killer
																																																																								KEGG Pathway	24	hsa04613	Neutrophil extracellular trap formation	-2.2	3.7	3.5	30244	190	255	6	2.4	0.95	5335|5578|5579|5605|5879|10000	PLCG1|PRKCA|PRKCB|MAP2K2|RAC1|AKT3	-2.1	T Cell Central Memory CD4+		Reactome Gene Sets	6	R-HSA-9006927	Signaling by Non-Receptor Tyrosine Kinases		-2.1	5.2	3.7	30244	54	435	4	0.92	0.46	207|2908|5879|6774	AKT1|NR3C1|RAC1|STAT3	-2	Natural Killer
																																																																								GO Biological Processes	19	GO:0002262	myeloid cell homeostasis	-2.2	4.4	3.7	30244	134	255	5	2	0.87	103|3707|6777|10320|51341	ADAR|ITPKB|STAT5B|IKZF1|ZBTB7A	-2.1	T Cell Central Memory CD4+		Reactome Gene Sets	6	R-HSA-373760	L1CAM interactions		-2.1	3.5	3.3	30244	119	435	6	1.4	0.56	1785|4684|5605|5879|6197|6711	DNM2|NCAM1|MAP2K2|RAC1|RPS6KA3|SPTBN1	-2	Natural Killer
																																																																								GO Biological Processes	19	GO:0002287	alpha-beta T cell activation involved in immune response	-2.2	8.3	4.4	30244	43	255	3	1.2	0.68	3570|4297|51176	IL6R|KMT2A|LEF1	-2.1	T Cell Central Memory CD4+		WikiPathways	27	WP4787	Osteoblast differentiation and related diseases		-2.1	3.5	3.3	30244	119	435	6	1.4	0.56	5293|5295|5579|5583|5588|23533	PIK3CD|PIK3R1|PRKCB|PRKCH|PRKCQ|PIK3R5	-2	Natural Killer
																																																																								Reactome Gene Sets	6	R-HSA-977444	GABA B receptor activation	-2.2	8.3	4.4	30244	43	255	3	1.2	0.68	2771|2782|2783	GNAI2|GNB1|GNB2	-2.1	T Cell Central Memory CD4+		GO Biological Processes	19	GO:0032649	regulation of type II interferon production	19_GO:0032501 multicellular organismal process	-2.1	3.5	3.3	30244	119	435	6	1.4	0.56	5144|7294|10125|11118|26191|84868	PDE4D|TXK|RASGRP1|BTN3A2|PTPN22|HAVCR2	-2	Natural Killer
																																																																								Reactome Gene Sets	6	R-HSA-991365	Activation of GABAB receptors	-2.2	8.3	4.4	30244	43	255	3	1.2	0.68	2771|2782|2783	GNAI2|GNB1|GNB2	-2.1	T Cell Central Memory CD4+		GO Biological Processes	19	GO:0010660	regulation of muscle cell apoptotic process	19_GO:0050789 regulation of biological process	-2.1	4.1	3.4	30244	85	435	5	1.1	0.51	824|4217|4780|8837|27250	CAPN2|MAP3K5|NFE2L2|CFLAR|PDCD4	-2	Natural Killer
																																																																								GO Biological Processes	19	GO:0045687	positive regulation of glial cell differentiation	-2.2	8.3	4.4	30244	43	255	3	1.2	0.68	3572|7040|7852	IL6ST|TGFB1|CXCR4	-2.1	T Cell Central Memory CD4+		GO Biological Processes	19	GO:0016241	regulation of macroautophagy	19_GO:0008152 metabolic process	-2.1	3.1	3.2	30244	157	435	7	1.6	0.6	207|2081|4864|5305|54832|60412|112936	AKT1|ERN1|NPC1|PIP4K2A|VPS13C|EXOC4|VPS26B	-2	Natural Killer
																																																																								Canonical Pathways	11	M222	PID CXCR3 PATHWAY	-2.2	8.3	4.4	30244	43	255	3	1.2	0.68	2771|2782|5605	GNAI2|GNB1|MAP2K2	-2.1	T Cell Central Memory CD4+		GO Biological Processes	19	GO:0010976	positive regulation of neuron projection development	19_GO:0032502 developmental process	-2.1	3.1	3.2	30244	157	435	7	1.6	0.6	2534|2889|4067|4780|8428|8837|9760	FYN|RAPGEF1|LYN|NFE2L2|STK24|CFLAR|TOX	-2	Natural Killer
																																																																								WikiPathways	27	WP4565	Neural crest cell migration in cancer	-2.2	8.3	4.4	30244	43	255	3	1.2	0.68	5879|10000|23533	RAC1|AKT3|PIK3R5	-2.1	T Cell Central Memory CD4+		Reactome Gene Sets	6	R-HSA-68886	M Phase		-2.1	2.2	2.9	30244	417	435	13	3	0.82	3021|5525|5527|5579|6418|9883|23122|23225|23244|27436|84131|94239|140609	H3-3B|PPP2R5A|PPP2R5C|PRKCB|SET|POM121|CLASP2|NUP210|PDS5A|EML4|CEP78|H2AZ2|NEK7	-2	Natural Killer
																																																																								Reactome Gene Sets	6	R-HSA-432040	Vasopressin regulates renal water homeostasis via Aquaporins	-2.2	8.3	4.4	30244	43	255	3	1.2	0.68	2778|2782|2783	GNAS|GNB1|GNB2	-2.1	T Cell Central Memory CD4+		GO Biological Processes	19	GO:1901989	positive regulation of cell cycle phase transition	19_GO:0048518 positive regulation of biological process	-2.1	3.5	3.3	30244	120	435	6	1.4	0.56	207|894|1654|5336|8452|23476	AKT1|CCND2|DDX3X|PLCG2|CUL3|BRD4	-2	Natural Killer
																																																																								GO Biological Processes	19	GO:0032814	regulation of natural killer cell activation	-2.2	8.3	4.4	30244	43	255	3	1.2	0.68	3916|6777|10125	LAMP1|STAT5B|RASGRP1	-2.1	T Cell Central Memory CD4+		GO Biological Processes	19	GO:0120032	regulation of plasma membrane bounded cell projection assembly	19_GO:0050789 regulation of biological process	-2.1	2.8	3.1	30244	197	435	8	1.8	0.64	1785|5295|5879|7046|26051|26053|54828|139818	DNM2|PIK3R1|RAC1|TGFBR1|PPP1R16B|AUTS2|BCAS3|DOCK11	-2	Natural Killer
																																																																								GO Biological Processes	19	GO:0002293	alpha-beta T cell differentiation involved in immune response	-2.2	8.3	4.4	30244	43	255	3	1.2	0.68	3570|4297|51176	IL6R|KMT2A|LEF1	-2.1	T Cell Central Memory CD4+		GO Biological Processes	19	GO:1904951	positive regulation of establishment of protein localization	19_GO:0051179 localization	-2.1	2.3	3	30244	326	435	11	2.5	0.75	952|975|2534|2931|3002|5295|5573|5579|6653|54828|79899	CD38|CD81|FYN|GSK3A|GZMB|PIK3R1|PRKAR1A|PRKCB|SORL1|BCAS3|PRR5L	-2	Natural Killer
																																																																								GO Biological Processes	19	GO:0000018	regulation of DNA recombination	-2.2	4.4	3.6	30244	135	255	5	2	0.87	3008|7040|8971|29072|80762	H1-4|TGFB1|H1-10|SETD2|NDFIP1	-2.1	T Cell Central Memory CD4+		GO Biological Processes	19	GO:0050678	regulation of epithelial cell proliferation	19_GO:0050789 regulation of biological process	-2.1	2.2	2.9	30244	418	435	13	3	0.82	207|864|2683|3676|5293|6774|7046|7049|7128|8837|10000|26051|283131	AKT1|RUNX3|B4GALT1|ITGA4|PIK3CD|STAT3|TGFBR1|TGFBR3|TNFAIP3|CFLAR|AKT3|PPP1R16B|NEAT1	-2	Natural Killer
																																																																								GO Biological Processes	19	GO:0002832	negative regulation of response to biotic stimulus	-2.2	4.4	3.6	30244	135	255	5	2	0.87	103|5272|7040|7128|84166	ADAR|SERPINB9|TGFB1|TNFAIP3|NLRC5	-2.1	T Cell Central Memory CD4+		Canonical Pathways	11	M276	PID FGF PATHWAY		-2.1	5.1	3.6	30244	55	435	4	0.92	0.46	207|4684|5295|6654	AKT1|NCAM1|PIK3R1|SOS1	-2	Natural Killer
																																																																								GO Biological Processes	19	GO:0031397	negative regulation of protein ubiquitination	-2.2	5.6	3.9	30244	85	255	4	1.6	0.78	2534|7128|8473|10625	FYN|TNFAIP3|OGT|IVNS1ABP	-2.1	T Cell Central Memory CD4+		GO Biological Processes	19	GO:0002686	negative regulation of leukocyte migration	19_GO:0040011 locomotion	-2.1	5.1	3.6	30244	55	435	4	0.92	0.46	207|1843|11314|79890	AKT1|DUSP1|CD300A|RIN3	-2	Natural Killer
																																																																								GO Biological Processes	19	GO:0030163	protein catabolic process	-2.2	2.2	3	30244	767	255	14	5.5	1.4	472|824|868|2534|5527|7128|8287|10892|23326|23358|25820|80762|91782|201595	ATM|CAPN2|CBLB|FYN|PPP2R5C|TNFAIP3|USP9Y|MALT1|USP22|USP24|ARIH1|NDFIP1|CHMP7|STT3B	-2.1	T Cell Central Memory CD4+		WikiPathways	27	WP2018	RANKL/RANK signaling pathway		-2.1	5.1	3.6	30244	55	435	4	0.92	0.46	207|4067|5295|5879	AKT1|LYN|PIK3R1|RAC1	-2	Natural Killer
																																																																								GO Biological Processes	19	GO:0060348	bone development	-2.2	3.7	3.5	30244	192	255	6	2.4	0.95	860|2734|2778|7048|10507|11214	RUNX2|GLG1|GNAS|TGFBR2|SEMA4D|AKAP13	-2.1	T Cell Central Memory CD4+		GO Biological Processes	19	GO:0150104	transport across blood-brain barrier	19_GO:0051179 localization	-2.1	4	3.4	30244	86	435	5	1.1	0.51	489|493|10396|54407|81539	ATP2A3|ATP2B4|ATP8A1|SLC38A2|SLC38A1	-2	Natural Killer
																																																																								GO Biological Processes	19	GO:0032970	regulation of actin filament-based process	-2.2	2.8	3.2	30244	388	255	9	3.5	1.2	382|2316|4627|5879|8440|11214|23406|26999|85464	ARF6|FLNA|MYH9|RAC1|NCK2|AKAP13|COTL1|CYFIP2|SSH2	-2.1	T Cell Central Memory CD4+		GO Biological Processes	19	GO:0010232	vascular transport	19_GO:0051179 localization	-2.1	4	3.4	30244	86	435	5	1.1	0.51	489|493|10396|54407|81539	ATP2A3|ATP2B4|ATP8A1|SLC38A2|SLC38A1	-2	Natural Killer
																																																																								Reactome Gene Sets	6	R-HSA-168273	Influenza Viral RNA Transcription and Replication	-2.2	4.4	3.6	30244	136	255	5	2	0.87	5430|6192|6204|6231|23225	POLR2A|RPS4Y1|RPS10|RPS26|NUP210	-2.1	T Cell Central Memory CD4+		GO Biological Processes	19	GO:1900407	regulation of cellular response to oxidative stress	19_GO:0050896 response to stimulus	-2.1	4	3.4	30244	86	435	5	1.1	0.51	207|2534|4170|4780|27086	AKT1|FYN|MCL1|NFE2L2|FOXP1	-2	Natural Killer
																																																																								GO Biological Processes	19	GO:0030833	regulation of actin filament polymerization	-2.2	4.4	3.6	30244	136	255	5	2	0.87	382|8440|23406|26999|85464	ARF6|NCK2|COTL1|CYFIP2|SSH2	-2.1	T Cell Central Memory CD4+		GO Biological Processes	19	GO:0006909	phagocytosis	19_GO:0051179 localization	-2.1	3.1	3.2	30244	158	435	7	1.6	0.6	1130|1785|2534|4067|5879|10451|56882	LYST|DNM2|FYN|LYN|RAC1|VAV3|CDC42SE1	-2	Natural Killer
																																																																								Reactome Gene Sets	6	R-HSA-162599	Late Phase of HIV Life Cycle	-2.2	4.4	3.6	30244	136	255	5	2	0.87	902|5430|6881|23225|91782	CCNH|POLR2A|TAF10|NUP210|CHMP7	-2.1	T Cell Central Memory CD4+		GO Biological Processes	19	GO:0043303	mast cell degranulation	19_GO:0002376 immune system process	-2.1	7.2	4	30244	29	435	3	0.69	0.4	4067|5293|10125	LYN|PIK3CD|RASGRP1	-2	Natural Killer
																																																																								GO Biological Processes	19	GO:0032872	regulation of stress-activated MAPK cascade	-2.2	3.7	3.5	30244	193	255	6	2.4	0.95	1843|2308|5605|9448|10125|80824	DUSP1|FOXO1|MAP2K2|MAP4K4|RASGRP1|DUSP16	-2.1	T Cell Central Memory CD4+		Reactome Gene Sets	6	R-HSA-1296059	G protein gated Potassium channels		-2.1	7.2	4	30244	29	435	3	0.69	0.4	2782|2783|54331	GNB1|GNB2|GNG2	-2	Natural Killer
																																																																								GO Biological Processes	19	GO:0071763	nuclear membrane organization	-2.2	8.1	4.3	30244	44	255	3	1.2	0.68	5578|5579|91782	PRKCA|PRKCB|CHMP7	-2.1	T Cell Central Memory CD4+		GO Biological Processes	19	GO:0042119	neutrophil activation	19_GO:0002376 immune system process	-2.1	7.2	4	30244	29	435	3	0.69	0.4	2207|8807|57580	FCER1G|IL18RAP|PREX1	-2	Natural Killer
																																																																								GO Biological Processes	19	GO:0106027	neuron projection organization	-2.2	8.1	4.3	30244	44	255	3	1.2	0.68	2534|5728|55619	FYN|PTEN|DOCK10	-2.1	T Cell Central Memory CD4+		Canonical Pathways	11	M125	PID IGF1 PATHWAY		-2.1	7.2	4	30244	29	435	3	0.69	0.4	207|5295|6654	AKT1|PIK3R1|SOS1	-2	Natural Killer
																																																																								GO Biological Processes	19	GO:0045069	regulation of viral genome replication	-2.2	5.5	3.9	30244	86	255	4	1.6	0.78	103|10155|26986|56829	ADAR|TRIM28|PABPC1|ZC3HAV1	-2.1	T Cell Central Memory CD4+		GO Biological Processes	19	GO:1902175	regulation of oxidative stress-induced intrinsic apoptotic signaling pathway	19_GO:0050896 response to stimulus	-2.1	7.2	4	30244	29	435	3	0.69	0.4	207|4170|4780	AKT1|MCL1|NFE2L2	-2	Natural Killer
																																																																								GO Biological Processes	19	GO:0098609	cell-cell adhesion	-2.2	2.4	3.1	30244	536	255	11	4.3	1.3	677|960|2316|2778|3956|4627|6793|7048|10507|26999|51176	ZFP36L1|CD44|FLNA|GNAS|LGALS1|MYH9|STK10|TGFBR2|SEMA4D|CYFIP2|LEF1	-2.1	T Cell Central Memory CD4+		Reactome Gene Sets	6	R-HSA-9683701	Translation of Structural Proteins		-2.1	7.2	4	30244	29	435	3	0.69	0.4	2931|6482|79668	GSK3A|ST3GAL1|PARP8	-2	Natural Killer
																																																																								GO Biological Processes	19	GO:2000146	negative regulation of cell motility	-2.2	2.7	3.2	30244	390	255	9	3.5	1.2	393|1652|1843|5728|5879|7040|8428|8473|10672	ARHGAP4|DDT|DUSP1|PTEN|RAC1|TGFB1|STK24|OGT|GNA13	-2.1	T Cell Central Memory CD4+		GO Biological Processes	19	GO:0009648	photoperiodism	19_GO:0050896 response to stimulus	-2.1	7.2	4	30244	29	435	3	0.69	0.4	3398|5500|64839	ID2|PPP1CB|FBXL17	-2	Natural Killer
																																																																								Reactome Gene Sets	6	R-HSA-1640170	Cell Cycle	-2.2	2.2	3	30244	691	255	13	5.1	1.4	472|902|994|5430|5527|5578|5579|8556|10000|23225|23244|25777|91782	ATM|CCNH|CDC25B|POLR2A|PPP2R5C|PRKCA|PRKCB|CDC14A|AKT3|NUP210|PDS5A|SUN2|CHMP7	-2.1	T Cell Central Memory CD4+		Reactome Gene Sets	6	R-HSA-1296041	Activation of G protein gated Potassium channels		-2.1	7.2	4	30244	29	435	3	0.69	0.4	2782|2783|54331	GNB1|GNB2|GNG2	-2	Natural Killer
																																																																								Canonical Pathways	11	M145	PID P53 DOWNSTREAM PATHWAY	-2.2	4.3	3.6	30244	137	255	5	2	0.87	1655|1843|4170|5728|9448	DDX5|DUSP1|MCL1|PTEN|MAP4K4	-2	T Cell Central Memory CD4+		GO Biological Processes	19	GO:0002279	mast cell activation involved in immune response	19_GO:0002376 immune system process	-2.1	7.2	4	30244	29	435	3	0.69	0.4	4067|5293|10125	LYN|PIK3CD|RASGRP1	-2	Natural Killer
																																																																								Reactome Gene Sets	6	R-HSA-202733	Cell surface interactions at the vascular wall	-2.2	4.3	3.6	30244	137	255	5	2	0.87	960|2534|2734|5335|7040	CD44|FYN|GLG1|PLCG1|TGFB1	-2	T Cell Central Memory CD4+		Reactome Gene Sets	6	R-HSA-997272	Inhibition of voltage gated Ca2+ channels via Gbeta/gamma subunits		-2.1	7.2	4	30244	29	435	3	0.69	0.4	2782|2783|54331	GNB1|GNB2|GNG2	-2	Natural Killer
																																																																								GO Biological Processes	19	GO:0070482	response to oxygen levels	-2.2	2.9	3.2	30244	322	255	8	3.1	1.1	472|677|824|2308|3727|7040|7048|7852	ATM|ZFP36L1|CAPN2|FOXO1|JUND|TGFB1|TGFBR2|CXCR4	-2	T Cell Central Memory CD4+		GO Biological Processes	19	GO:0099170	postsynaptic modulation of chemical synaptic transmission	19_GO:0050789 regulation of biological process	-2.1	7.2	4	30244	29	435	3	0.69	0.4	5530|5534|25897	PPP3CA|PPP3R1|RNF19A	-2	Natural Killer
																																																																								GO Biological Processes	19	GO:0048812	neuron projection morphogenesis	-2.2	2.6	3.1	30244	464	255	10	3.9	1.2	473|1785|2534|5728|5879|9448|10507|26999|51199|55619	RERE|DNM2|FYN|PTEN|RAC1|MAP4K4|SEMA4D|CYFIP2|NIN|DOCK10	-2	T Cell Central Memory CD4+		GO Biological Processes	19	GO:0032388	positive regulation of intracellular transport	19_GO:0051179 localization	-2.1	2.8	3.1	30244	198	435	8	1.8	0.64	975|2534|2931|3002|5295|6653|54828|79899	CD81|FYN|GSK3A|GZMB|PIK3R1|SORL1|BCAS3|PRR5L	-2	Natural Killer
																																																																								GO Biological Processes	19	GO:0032092	positive regulation of protein binding	-2.2	5.5	3.8	30244	87	255	4	1.6	0.78	3955|5334|10155|23228	LFNG|PLCL1|TRIM28|PLCL2	-2	T Cell Central Memory CD4+		Reactome Gene Sets	6	R-HSA-5619507	Activation of HOX genes during differentiation		-2.1	3.4	3.3	30244	121	435	6	1.4	0.56	1387|3021|7528|10664|58508|94239	CREBBP|H3-3B|YY1|CTCF|KMT2C|H2AZ2	-2	Natural Killer
																																																																								WikiPathways	27	WP2873	Aryl hydrocarbon receptor pathway	-2.2	7.9	4.3	30244	45	255	3	1.2	0.68	3726|3727|7040	JUNB|JUND|TGFB1	-2	T Cell Central Memory CD4+		Reactome Gene Sets	6	R-HSA-5617472	Activation of anterior HOX genes in hindbrain development during early embryogenesis		-2.1	3.4	3.3	30244	121	435	6	1.4	0.56	1387|3021|7528|10664|58508|94239	CREBBP|H3-3B|YY1|CTCF|KMT2C|H2AZ2	-2	Natural Killer
																																																																								Reactome Gene Sets	6	R-HSA-2172127	DAP12 interactions	-2.2	7.9	4.3	30244	45	255	3	1.2	0.68	2534|5335|5879	FYN|PLCG1|RAC1	-2	T Cell Central Memory CD4+		GO Biological Processes	19	GO:0050769	positive regulation of neurogenesis	19_GO:0032502 developmental process	-2.1	2.6	3	30244	240	435	9	2.1	0.68	3398|4067|5583|5605|7133|7852|10507|23013|51199	ID2|LYN|PRKCH|MAP2K2|TNFRSF1B|CXCR4|SEMA4D|SPEN|NIN	-2	Natural Killer
																																																																								WikiPathways	27	WP5283	Chronic hyperglycemia impairment of neuron function	-2.2	7.9	4.3	30244	45	255	3	1.2	0.68	5578|5579|5583	PRKCA|PRKCB|PRKCH	-2	T Cell Central Memory CD4+		GO Biological Processes	19	GO:0046700	heterocycle catabolic process	19_GO:0008152 metabolic process	-2.1	2.3	2.9	30244	328	435	11	2.5	0.75	472|678|2081|4780|5144|23049|26986|54464|149041|246175|255967	ATM|ZFP36L2|ERN1|NFE2L2|PDE4D|SMG1|PABPC1|XRN1|RC3H1|CNOT6L|PAN3	-2	Natural Killer
																																																																								GO Biological Processes	19	GO:0097581	lamellipodium organization	-2.2	7.9	4.3	30244	45	255	3	1.2	0.68	4650|5879|8440	MYO9B|RAC1|NCK2	-2	T Cell Central Memory CD4+		GO Biological Processes	19	GO:0060491	regulation of cell projection assembly	19_GO:0050789 regulation of biological process	-2.1	2.8	3.1	30244	199	435	8	1.8	0.64	1785|5295|5879|7046|26051|26053|54828|139818	DNM2|PIK3R1|RAC1|TGFBR1|PPP1R16B|AUTS2|BCAS3|DOCK11	-2	Natural Killer
																																																																								Canonical Pathways	11	M12	PID RHOA PATHWAY	-2.2	7.9	4.3	30244	45	255	3	1.2	0.68	1729|5585|5728	DIAPH1|PKN1|PTEN	-2	T Cell Central Memory CD4+		GO Biological Processes	19	GO:0035304	regulation of protein dephosphorylation	19_GO:0008152 metabolic process	-2.1	4	3.4	30244	87	435	5	1.1	0.51	2771|5525|11314|26051|55291	GNAI2|PPP2R5A|CD300A|PPP1R16B|PPP6R3	-2	Natural Killer
																																																																								GO Biological Processes	19	GO:0070302	regulation of stress-activated protein kinase signaling cascade	-2.2	3.6	3.4	30244	196	255	6	2.4	0.95	1843|2308|5605|9448|10125|80824	DUSP1|FOXO1|MAP2K2|MAP4K4|RASGRP1|DUSP16	-2	T Cell Central Memory CD4+		Reactome Gene Sets	6	R-HSA-5628897	TP53 Regulates Metabolic Genes		-2.1	4	3.4	30244	87	435	5	1.1	0.51	207|5728|10000|23112|54541	AKT1|PTEN|AKT3|TNRC6B|DDIT4	-2	Natural Killer
																																																																								GO Biological Processes	19	GO:0052548	regulation of endopeptidase activity	-2.2	2.9	3.2	30244	325	255	8	3.1	1.1	489|960|2534|5272|6197|6653|10892|26999	ATP2A3|CD44|FYN|SERPINB9|RPS6KA3|SORL1|MALT1|CYFIP2	-2	T Cell Central Memory CD4+		GO Biological Processes	19	GO:0051960	regulation of nervous system development	19_GO:0032502 developmental process	-2.1	2.1	2.8	30244	469	435	14	3.2	0.85	207|3398|4067|5530|5583|5605|5728|5978|6653|7133|7852|10507|23013|51199	AKT1|ID2|LYN|PPP3CA|PRKCH|MAP2K2|PTEN|REST|SORL1|TNFRSF1B|CXCR4|SEMA4D|SPEN|NIN	-2	Natural Killer
																																																																								GO Biological Processes	19	GO:0050672	negative regulation of lymphocyte proliferation	-2.2	5.4	3.8	30244	88	255	4	1.6	0.78	472|868|5585|80762	ATM|CBLB|PKN1|NDFIP1	-2	T Cell Central Memory CD4+		GO Biological Processes	19	GO:0048729	tissue morphogenesis	19_GO:0032502 developmental process	-2.1	2	2.8	30244	567	435	16	3.7	0.9	960|2908|5534|5567|5573|5613|6654|6881|7046|7048|7049|7852|8320|10672|29072|60412	CD44|NR3C1|PPP3R1|PRKACB|PRKAR1A|PRKX|SOS1|TAF10|TGFBR1|TGFBR2|TGFBR3|CXCR4|EOMES|GNA13|SETD2|EXOC4	-2	Natural Killer
																																																																								WikiPathways	27	WP477	Cytoplasmic ribosomal proteins	-2.2	5.4	3.8	30244	88	255	4	1.6	0.78	6192|6197|6204|6231	RPS4Y1|RPS6KA3|RPS10|RPS26	-2	T Cell Central Memory CD4+		GO Biological Processes	19	GO:0001954	positive regulation of cell-matrix adhesion	19_GO:0048518 positive regulation of biological process	-2.1	5	3.6	30244	56	435	4	0.92	0.46	5795|5879|7402|59339	PTPRJ|RAC1|UTRN|PLEKHA2	-2	Natural Killer
																																																																								GO Biological Processes	19	GO:0032271	regulation of protein polymerization	-2.2	3.6	3.4	30244	197	255	6	2.4	0.95	382|5879|8440|23406|26999|85464	ARF6|RAC1|NCK2|COTL1|CYFIP2|SSH2	-2	T Cell Central Memory CD4+		GO Biological Processes	19	GO:0000381	regulation of alternative mRNA splicing, via spliceosome	19_GO:0008152 metabolic process	-2.1	5	3.6	30244	56	435	4	0.92	0.46	3191|5978|9589|55544	HNRNPL|REST|WTAP|RBM38	-2	Natural Killer
																																																																								GO Biological Processes	19	GO:0031647	regulation of protein stability	-2.2	2.9	3.2	30244	326	255	8	3.1	1.1	902|975|2316|2319|2776|3916|5728|440193	CCNH|CD81|FLNA|FLOT2|GNAQ|LAMP1|PTEN|CCDC88C	-2	T Cell Central Memory CD4+		GO Biological Processes	19	GO:0043543	protein acylation	19_GO:0008152 metabolic process	-2.1	3	3.1	30244	160	435	7	1.6	0.6	1387|6881|7994|8473|51105|80218|284058	CREBBP|TAF10|KAT6A|OGT|PHF20L1|NAA50|KANSL1	-2	Natural Killer
																																																																								GO Biological Processes	19	GO:1904951	positive regulation of establishment of protein localization	-2.2	2.9	3.2	30244	326	255	8	3.1	1.1	382|975|2316|2534|5579|6653|7040|10155	ARF6|CD81|FLNA|FYN|PRKCB|SORL1|TGFB1|TRIM28	-2	T Cell Central Memory CD4+		Reactome Gene Sets	6	R-HSA-72203	Processing of Capped Intron-Containing Pre-mRNA		-2.1	2.4	2.9	30244	285	435	10	2.3	0.72	3191|5093|8106|8683|9584|9589|9883|10189|23225|23524	HNRNPL|PCBP1|PABPN1|SRSF9|RBM39|WTAP|POM121|ALYREF|NUP210|SRRM2	-2	Natural Killer
																																																																								GO Biological Processes	19	GO:0070201	regulation of establishment of protein localization	-2.2	2.4	3	30244	544	255	11	4.3	1.3	382|975|2308|2316|2534|5579|6653|7040|10155|80762|127933	ARF6|CD81|FOXO1|FLNA|FYN|PRKCB|SORL1|TGFB1|TRIM28|NDFIP1|UHMK1	-2	T Cell Central Memory CD4+		GO Biological Processes	19	GO:0051223	regulation of protein transport	19_GO:0051179 localization	-2.1	2	2.8	30244	519	435	15	3.4	0.87	952|975|2534|2931|3002|3993|5295|5530|5573|5579|5978|6653|54828|79899|127933	CD38|CD81|FYN|GSK3A|GZMB|LLGL2|PIK3R1|PPP3CA|PRKAR1A|PRKCB|REST|SORL1|BCAS3|PRR5L|UHMK1	-2	Natural Killer
																																																																								GO Biological Processes	19	GO:0032388	positive regulation of intracellular transport	-2.2	3.6	3.4	30244	198	255	6	2.4	0.95	975|2316|2534|6653|7040|10155	CD81|FLNA|FYN|SORL1|TGFB1|TRIM28	-2	T Cell Central Memory CD4+		GO Biological Processes	19	GO:0097435	supramolecular fiber organization	19_GO:0009987 cellular process	-2.1	2	2.8	30244	569	435	16	3.7	0.9	118|408|1729|3858|5573|5879|7046|7456|8452|8837|9172|10788|23122|51199|57580|440193	ADD1|ARRB1|DIAPH1|KRT10|PRKAR1A|RAC1|TGFBR1|WIPF1|CUL3|CFLAR|MYOM2|IQGAP2|CLASP2|NIN|PREX1|CCDC88C	-1.9	Natural Killer
																																																																								GO Biological Processes	19	GO:0046636	negative regulation of alpha-beta T cell activation	-2.2	7.7	4.2	30244	46	255	3	1.2	0.68	868|3718|80762	CBLB|JAK3|NDFIP1	-2	T Cell Central Memory CD4+		GO Biological Processes	19	GO:0043010	camera-type eye development	19_GO:0032502 developmental process	-2	2.3	2.9	30244	331	435	11	2.5	0.75	490|493|2782|6654|6670|6774|7046|7048|7528|23287|79888	ATP2B1|ATP2B4|GNB1|SOS1|SP3|STAT3|TGFBR1|TGFBR2|YY1|AGTPBP1|LPCAT1	-1.9	Natural Killer
																																																																								Canonical Pathways	11	M128	PID TNF PATHWAY	-2.2	7.7	4.2	30244	46	255	3	1.2	0.68	4214|7128|9448	MAP3K1|TNFAIP3|MAP4K4	-2	T Cell Central Memory CD4+		GO Biological Processes	19	GO:0009649	entrainment of circadian clock	19_GO:0048511 rhythmic process	-2	7	3.9	30244	30	435	3	0.69	0.4	3398|5500|64839	ID2|PPP1CB|FBXL17	-1.9	Natural Killer
																																																																								WikiPathways	27	WP4535	Envelope proteins and their potential roles in EDMD physiopathology	-2.2	7.7	4.2	30244	46	255	3	1.2	0.68	5339|5605|7040	PLEC|MAP2K2|TGFB1	-2	T Cell Central Memory CD4+		GO Biological Processes	19	GO:0032647	regulation of interferon-alpha production	19_GO:0032501 multicellular organismal process	-2	7	3.9	30244	30	435	3	0.69	0.4	1654|29072|84868	DDX3X|SETD2|HAVCR2	-1.9	Natural Killer
																																																																								WikiPathways	27	WP4566	Translation inhibitors in chronically activated PDGFRA cells	-2.2	7.7	4.2	30244	46	255	3	1.2	0.68	5578|5605|10000	PRKCA|MAP2K2|AKT3	-2	T Cell Central Memory CD4+		GO Biological Processes	19	GO:0060142	regulation of syncytium formation by plasma membrane fusion	19_GO:0032502 developmental process	-2	7	3.9	30244	30	435	3	0.69	0.4	824|4773|8837	CAPN2|NFATC2|CFLAR	-1.9	Natural Killer
																																																																								GO Biological Processes	19	GO:0032945	negative regulation of mononuclear cell proliferation	-2.2	5.3	3.8	30244	89	255	4	1.6	0.78	472|868|5585|80762	ATM|CBLB|PKN1|NDFIP1	-2	T Cell Central Memory CD4+		GO Biological Processes	19	GO:1902230	negative regulation of intrinsic apoptotic signaling pathway in response to DNA damage	19_GO:0048519 negative regulation of biological process	-2	7	3.9	30244	30	435	3	0.69	0.4	960|1032|55031	CD44|CDKN2D|USP47	-1.9	Natural Killer
																																																																								KEGG Pathway	24	hsa04140	Autophagy - animal	-2.2	4.2	3.5	30244	141	255	5	2	0.87	2081|3916|5605|5728|10000	ERN1|LAMP1|MAP2K2|PTEN|AKT3	-2	T Cell Central Memory CD4+		GO Biological Processes	19	GO:0010165	response to X-ray	19_GO:0050896 response to stimulus	-2	7	3.9	30244	30	435	3	0.69	0.4	472|894|1785	ATM|CCND2|DNM2	-1.9	Natural Killer
																																																																								GO Biological Processes	19	GO:0006816	calcium ion transport	-2.2	3.2	3.3	30244	262	255	7	2.7	1	489|490|2316|2534|5335|5579|22821	ATP2A3|ATP2B1|FLNA|FYN|PLCG1|PRKCB|RASA3	-2	T Cell Central Memory CD4+		Reactome Gene Sets	6	R-HSA-418360	Platelet calcium homeostasis		-2	7	3.9	30244	30	435	3	0.69	0.4	489|490|493	ATP2A3|ATP2B1|ATP2B4	-1.9	Natural Killer
																																																																								Reactome Gene Sets	6	R-HSA-156902	Peptide chain elongation	-2.1	5.3	3.7	30244	90	255	4	1.6	0.78	1938|6192|6204|6231	EEF2|RPS4Y1|RPS10|RPS26	-2	T Cell Central Memory CD4+		GO Biological Processes	19	GO:0046685	response to arsenic-containing substance	19_GO:0050896 response to stimulus	-2	7	3.9	30244	30	435	3	0.69	0.4	1654|2872|54407	DDX3X|MKNK2|SLC38A2	-1.9	Natural Killer
																																																																								GO Biological Processes	19	GO:0030516	regulation of axon extension	-2.1	5.3	3.7	30244	90	255	4	1.6	0.78	393|1785|10507|23499	ARHGAP4|DNM2|SEMA4D|MACF1	-2	T Cell Central Memory CD4+		WikiPathways	27	WP4494	Selective expression of chemokine receptors during T-cell polarization		-2	7	3.9	30244	30	435	3	0.69	0.4	3459|6351|7852	IFNGR1|CCL4|CXCR4	-1.9	Natural Killer
																																																																								GO Biological Processes	19	GO:0072659	protein localization to plasma membrane	-2.1	3.6	3.3	30244	200	255	6	2.4	0.95	975|2316|2319|6653|23499|55690	CD81|FLNA|FLOT2|SORL1|MACF1|PACS1	-2	T Cell Central Memory CD4+		Reactome Gene Sets	6	R-HSA-9674555	Signaling by CSF3 (G-CSF)		-2	7	3.9	30244	30	435	3	0.69	0.4	3716|4067|6774	JAK1|LYN|STAT3	-1.9	Natural Killer
																																																																								Reactome Gene Sets	6	R-HSA-5621481	C-type lectin receptors (CLRs)	-2.1	4.2	3.5	30244	142	255	5	2	0.87	2534|4773|4775|4792|10892	FYN|NFATC2|NFATC3|NFKBIA|MALT1	-2	T Cell Central Memory CD4+		Canonical Pathways	11	M72	PID NECTIN PATHWAY		-2	7	3.9	30244	30	435	3	0.69	0.4	2889|5295|5879	RAPGEF1|PIK3R1|RAC1	-1.9	Natural Killer
																																																																								WikiPathways	27	WP2858	Ectoderm differentiation	-2.1	4.2	3.5	30244	142	255	5	2	0.87	166|2534|5150|8473|440193	TLE5|FYN|PDE7A|OGT|CCDC88C	-2	T Cell Central Memory CD4+		Reactome Gene Sets	6	R-HSA-114452	Activation of BH3-only proteins		-2	7	3.9	30244	30	435	3	0.69	0.4	207|5534|10000	AKT1|PPP3R1|AKT3	-1.9	Natural Killer
																																																																								GO Biological Processes	19	GO:0051384	response to glucocorticoid	-2.1	4.2	3.5	30244	142	255	5	2	0.87	490|677|678|2908|3192	ATP2B1|ZFP36L1|ZFP36L2|NR3C1|HNRNPU	-2	T Cell Central Memory CD4+		GO Biological Processes	19	GO:0034655	nucleobase-containing compound catabolic process	19_GO:0008152 metabolic process	-2	2.4	2.9	30244	287	435	10	2.3	0.72	472|678|2081|5144|23049|26986|54464|149041|246175|255967	ATM|ZFP36L2|ERN1|PDE4D|SMG1|PABPC1|XRN1|RC3H1|CNOT6L|PAN3	-1.9	Natural Killer
																																																																								KEGG Pathway	24	hsa04936	Alcoholic liver disease	-2.1	4.2	3.5	30244	142	255	5	2	0.87	2308|4792|6932|10000|51176	FOXO1|NFKBIA|TCF7|AKT3|LEF1	-2	T Cell Central Memory CD4+		WikiPathways	27	WP4879	Overlap between signal transduction pathways contributing to LMNA laminopathies		-2	4.9	3.5	30244	57	435	4	0.92	0.46	1051|1052|1387|3726	CEBPB|CEBPD|CREBBP|JUNB	-1.9	Natural Killer
																																																																								GO Biological Processes	19	GO:0010977	negative regulation of neuron projection development	-2.1	4.2	3.5	30244	142	255	5	2	0.87	382|393|2316|5728|10507	ARF6|ARHGAP4|FLNA|PTEN|SEMA4D	-2	T Cell Central Memory CD4+		Reactome Gene Sets	6	R-HSA-447115	Interleukin-12 family signaling		-2	4.9	3.5	30244	57	435	4	0.92	0.46	3716|6774|6775|27250	JAK1|STAT3|STAT4|PDCD4	-1.9	Natural Killer
																																																																								Reactome Gene Sets	6	R-HSA-73779	RNA Polymerase II Transcription Pre-Initiation And Promoter Opening	-2.1	7.6	4.2	30244	47	255	3	1.2	0.68	902|5430|6881	CCNH|POLR2A|TAF10	-2	T Cell Central Memory CD4+		Reactome Gene Sets	6	R-HSA-9694635	Translation of Structural Proteins		-2	4.9	3.5	30244	57	435	4	0.92	0.46	2931|6482|6733|79668	GSK3A|ST3GAL1|SRPK2|PARP8	-1.9	Natural Killer
																																																																								Reactome Gene Sets	6	R-HSA-73776	RNA Polymerase II Promoter Escape	-2.1	7.6	4.2	30244	47	255	3	1.2	0.68	902|5430|6881	CCNH|POLR2A|TAF10	-2	T Cell Central Memory CD4+		GO Biological Processes	19	GO:0050728	negative regulation of inflammatory response	19_GO:0048519 negative regulation of biological process	-2	2.8	3	30244	202	435	8	1.8	0.64	313|2534|3587|4067|6774|7128|7133|284207	AOAH|FYN|IL10RA|LYN|STAT3|TNFAIP3|TNFRSF1B|METRNL	-1.9	Natural Killer
																																																																								GO Biological Processes	19	GO:0070527	platelet aggregation	-2.1	7.6	4.2	30244	47	255	3	1.2	0.68	2316|2778|4627	FLNA|GNAS|MYH9	-2	T Cell Central Memory CD4+		Reactome Gene Sets	6	R-HSA-2559580	Oxidative Stress Induced Senescence		-2	3.4	3.2	30244	124	435	6	1.4	0.56	1032|3021|4217|5606|23112|94239	CDKN2D|H3-3B|MAP3K5|MAP2K3|TNRC6B|H2AZ2	-1.9	Natural Killer
																																																																								Reactome Gene Sets	6	R-HSA-75953	RNA Polymerase II Transcription Initiation	-2.1	7.6	4.2	30244	47	255	3	1.2	0.68	902|5430|6881	CCNH|POLR2A|TAF10	-2	T Cell Central Memory CD4+		GO Biological Processes	19	GO:0051100	negative regulation of binding	19_GO:0065007 biological regulation	-2	3	3.1	30244	162	435	7	1.6	0.6	166|207|489|3676|5530|6653|10273	TLE5|AKT1|ATP2A3|ITGA4|PPP3CA|SORL1|STUB1	-1.9	Natural Killer
																																																																								Reactome Gene Sets	6	R-HSA-167162	RNA Polymerase II HIV Promoter Escape	-2.1	7.6	4.2	30244	47	255	3	1.2	0.68	902|5430|6881	CCNH|POLR2A|TAF10	-2	T Cell Central Memory CD4+		GO Biological Processes	19	GO:0035967	cellular response to topologically incorrect protein	19_GO:0050896 response to stimulus	-2	3.9	3.3	30244	89	435	5	1.1	0.51	2081|4780|8452|10273|79668	ERN1|NFE2L2|CUL3|STUB1|PARP8	-1.9	Natural Killer
																																																																								Reactome Gene Sets	6	R-HSA-76042	RNA Polymerase II Transcription Initiation And Promoter Clearance	-2.1	7.6	4.2	30244	47	255	3	1.2	0.68	902|5430|6881	CCNH|POLR2A|TAF10	-2	T Cell Central Memory CD4+		KEGG Pathway	24	hsa04211	Longevity regulating pathway		-2	3.9	3.3	30244	89	435	5	1.1	0.51	207|5293|5295|5567|10000	AKT1|PIK3CD|PIK3R1|PRKACB|AKT3	-1.9	Natural Killer
																																																																								Reactome Gene Sets	6	R-HSA-167161	HIV Transcription Initiation	-2.1	7.6	4.2	30244	47	255	3	1.2	0.68	902|5430|6881	CCNH|POLR2A|TAF10	-2	T Cell Central Memory CD4+		Reactome Gene Sets	6	R-HSA-9616222	Transcriptional regulation of granulopoiesis		-2	3.9	3.3	30244	89	435	5	1.1	0.51	1051|3021|4297|6774|94239	CEBPB|H3-3B|KMT2A|STAT3|H2AZ2	-1.9	Natural Killer
																																																																								GO Biological Processes	19	GO:0002292	T cell differentiation involved in immune response	-2.1	7.6	4.2	30244	47	255	3	1.2	0.68	3570|4297|51176	IL6R|KMT2A|LEF1	-2	T Cell Central Memory CD4+		GO Biological Processes	19	GO:0010811	positive regulation of cell-substrate adhesion	19_GO:0048518 positive regulation of biological process	-2	3.3	3.2	30244	125	435	6	1.4	0.56	1785|5795|5879|7402|57580|59339	DNM2|PTPRJ|RAC1|UTRN|PREX1|PLEKHA2	-1.9	Natural Killer
																																																																								GO Biological Processes	19	GO:0002861	regulation of inflammatory response to antigenic stimulus	-2.1	7.6	4.2	30244	47	255	3	1.2	0.68	975|2534|5335	CD81|FYN|PLCG1	-2	T Cell Central Memory CD4+		GO Biological Processes	19	GO:0009952	anterior/posterior pattern specification	19_GO:0032502 developmental process	-2	2.7	3	30244	204	435	8	1.8	0.64	472|2186|4297|6881|7046|7528|7704|23648	ATM|BPTF|KMT2A|TAF10|TGFBR1|YY1|ZBTB16|SSBP3	-1.9	Natural Killer
																																																																								KEGG Pathway	24	hsa04973	Carbohydrate digestion and absorption	-2.1	7.6	4.2	30244	47	255	3	1.2	0.68	476|5579|10000	ATP1A1|PRKCB|AKT3	-2	T Cell Central Memory CD4+		GO Biological Processes	19	GO:0010001	glial cell differentiation	19_GO:0032502 developmental process	-2	2.7	3	30244	204	435	8	1.8	0.64	207|2908|3459|4067|5534|5728|6774|8320	AKT1|NR3C1|IFNGR1|LYN|PPP3R1|PTEN|STAT3|EOMES	-1.9	Natural Killer
																																																																								GO Biological Processes	19	GO:0060326	cell chemotaxis	-2.1	3.5	3.3	30244	201	255	6	2.4	0.95	3570|4363|5339|7852|51176|57580	IL6R|ABCC1|PLEC|CXCR4|LEF1|PREX1	-2	T Cell Central Memory CD4+		GO Biological Processes	19	GO:0061180	mammary gland epithelium development	19_GO:0032502 developmental process	-2	4.8	3.5	30244	58	435	4	0.92	0.46	207|1051|2908|3398	AKT1|CEBPB|NR3C1|ID2	-1.9	Natural Killer
																																																																								Reactome Gene Sets	6	R-HSA-2262752	Cellular responses to stress	-2.1	2.1	2.9	30244	788	255	14	5.5	1.4	472|2081|2289|2908|3008|4363|6192|6197|6204|6231|9448|10000|23225|64784	ATM|ERN1|FKBP5|NR3C1|H1-4|ABCC1|RPS4Y1|RPS6KA3|RPS10|RPS26|MAP4K4|AKT3|NUP210|CRTC3	-2	T Cell Central Memory CD4+		Reactome Gene Sets	6	R-HSA-1236394	Signaling by ERBB4		-2	4.8	3.5	30244	58	435	4	0.92	0.46	5295|6654|10608|83737	PIK3R1|SOS1|MXD4|ITCH	-1.9	Natural Killer
																																																																								KEGG Pathway	24	hsa04550	Signaling pathways regulating pluripotency of stem cells	-2.1	4.1	3.5	30244	143	255	5	2	0.87	3572|3718|5605|6932|10000	IL6ST|JAK3|MAP2K2|TCF7|AKT3	-2	T Cell Central Memory CD4+		Reactome Gene Sets	6	R-HSA-8876198	RAB GEFs exchange GTP for GDP on RABs		-2	3.9	3.3	30244	90	435	5	1.1	0.51	207|5870|7109|10000|79890	AKT1|RAB6A|TRAPPC10|AKT3|RIN3	-1.9	Natural Killer
																																																																								GO Biological Processes	19	GO:1900182	positive regulation of protein localization to nucleus	-2.1	5.2	3.7	30244	91	255	4	1.6	0.78	2316|2534|7040|10155	FLNA|FYN|TGFB1|TRIM28	-2	T Cell Central Memory CD4+		GO Biological Processes	19	GO:0034644	cellular response to UV	19_GO:0050896 response to stimulus	-2	3.9	3.3	30244	90	435	5	1.1	0.51	1387|5295|7528|22890|55031	CREBBP|PIK3R1|YY1|ZBTB1|USP47	-1.9	Natural Killer
																																																																								GO Biological Processes	19	GO:0072091	regulation of stem cell proliferation	-2.1	5.2	3.7	30244	91	255	4	1.6	0.78	677|860|3192|7048	ZFP36L1|RUNX2|HNRNPU|TGFBR2	-2	T Cell Central Memory CD4+		GO Biological Processes	19	GO:0006259	DNA metabolic process	19_GO:0008152 metabolic process	-2	1.8	2.7	30244	780	435	20	4.6	1	472|1032|4297|6418|7528|8320|10189|10273|10664|22890|22992|23049|23244|23304|23347|23514|29072|54815|55031|55729	ATM|CDKN2D|KMT2A|SET|YY1|EOMES|ALYREF|STUB1|CTCF|ZBTB1|KDM2A|SMG1|PDS5A|UBR2|SMCHD1|SPIDR|SETD2|GATAD2A|USP47|ATF7IP	-1.9	Natural Killer
																																																																								GO Biological Processes	19	GO:1903900	regulation of viral life cycle	-2.1	4.1	3.5	30244	144	255	5	2	0.87	103|3956|10155|26986|56829	ADAR|LGALS1|TRIM28|PABPC1|ZC3HAV1	-2	T Cell Central Memory CD4+		GO Biological Processes	19	GO:0030522	intracellular receptor signaling pathway	19_GO:0050896 response to stimulus	-2	3	3.1	30244	164	435	7	1.6	0.6	2908|6774|7128|8648|83737|84868|118788	NR3C1|STAT3|TNFAIP3|NCOA1|ITCH|HAVCR2|PIK3AP1	-1.9	Natural Killer
																																																																								GO Biological Processes	19	GO:0002695	negative regulation of leukocyte activation	-2.1	3.5	3.3	30244	203	255	6	2.4	0.95	472|868|3718|5585|7128|80762	ATM|CBLB|JAK3|PKN1|TNFAIP3|NDFIP1	-2	T Cell Central Memory CD4+		GO Biological Processes	19	GO:0006515	protein quality control for misfolded or incompletely synthesized proteins	19_GO:0008152 metabolic process	-2	6.7	3.9	30244	31	435	3	0.69	0.4	8452|10273|64839	CUL3|STUB1|FBXL17	-1.9	Natural Killer
																																																																								GO Biological Processes	19	GO:0046474	glycerophospholipid biosynthetic process	-2.1	3.5	3.3	30244	203	255	6	2.4	0.95	472|1120|3707|5728|8525|23049	ATM|CHKB|ITPKB|PTEN|DGKZ|SMG1	-2	T Cell Central Memory CD4+		Reactome Gene Sets	6	R-HSA-2122948	Activated NOTCH1 Transmits Signal to the Nucleus		-2	6.7	3.9	30244	31	435	3	0.69	0.4	102|408|83737	ADAM10|ARRB1|ITCH	-1.9	Natural Killer
																																																																								GO Biological Processes	19	GO:0009791	post-embryonic development	-2.1	5.2	3.7	30244	92	255	4	1.6	0.78	472|3482|4297|50515	ATM|IGF2R|KMT2A|CHST11	-2	T Cell Central Memory CD4+		Canonical Pathways	11	M45	PID CD40 PATHWAY		-2	6.7	3.9	30244	31	435	3	0.69	0.4	207|868|7128	AKT1|CBLB|TNFAIP3	-1.9	Natural Killer
																																																																								WikiPathways	27	WP231	TNF-alpha signaling pathway	-2.1	5.2	3.7	30244	92	255	4	1.6	0.78	4214|4792|5879|7128	MAP3K1|NFKBIA|RAC1|TNFAIP3	-2	T Cell Central Memory CD4+		GO Biological Processes	19	GO:0031060	regulation of histone methylation	19_GO:0008152 metabolic process	-2	6.7	3.9	30244	31	435	3	0.69	0.4	8473|26053|284058	OGT|AUTS2|KANSL1	-1.9	Natural Killer
																																																																								GO Biological Processes	19	GO:0032465	regulation of cytokinesis	-2.1	5.2	3.7	30244	92	255	4	1.6	0.78	994|8556|29072|57448	CDC25B|CDC14A|SETD2|BIRC6	-2	T Cell Central Memory CD4+		GO Biological Processes	19	GO:2000316	regulation of T-helper 17 type immune response	19_GO:0002376 immune system process	-2	6.7	3.9	30244	31	435	3	0.69	0.4	3726|5588|149041	JUNB|PRKCQ|RC3H1	-1.9	Natural Killer
																																																																								Reactome Gene Sets	6	R-HSA-2682334	EPH-Ephrin signaling	-2.1	5.2	3.7	30244	92	255	4	1.6	0.78	2534|4627|5879|8440	FYN|MYH9|RAC1|NCK2	-2	T Cell Central Memory CD4+		WikiPathways	27	WP4204	Tumor suppressor activity of SMARCB1		-2	6.7	3.9	30244	31	435	3	0.69	0.4	3021|6599|57492	H3-3B|SMARCC1|ARID1B	-1.9	Natural Killer
																																																																								GO Biological Processes	19	GO:0002701	negative regulation of production of molecular mediator of immune response	-2.1	7.4	4.1	30244	48	255	3	1.2	0.68	3718|7040|80762	JAK3|TGFB1|NDFIP1	-2	T Cell Central Memory CD4+		Reactome Gene Sets	6	R-HSA-1839124	FGFR1 mutant receptor activation		-2	6.7	3.9	30244	31	435	3	0.69	0.4	5295|6774|9208	PIK3R1|STAT3|LRRFIP1	-1.9	Natural Killer
																																																																								Reactome Gene Sets	6	R-HSA-512988	Interleukin-3, Interleukin-5 and GM-CSF signaling	-2.1	7.4	4.1	30244	48	255	3	1.2	0.68	2534|3718|6777	FYN|JAK3|STAT5B	-2	T Cell Central Memory CD4+		GO Biological Processes	19	GO:0019886	antigen processing and presentation of exogenous peptide antigen via MHC class II	19_GO:0002376 immune system process	-2	6.7	3.9	30244	31	435	3	0.69	0.4	1785|2207|3127	DNM2|FCER1G|HLA-DRB5	-1.9	Natural Killer
																																																																								Canonical Pathways	11	M219	PID HEDGEHOG GLI PATHWAY	-2.1	7.4	4.1	30244	48	255	3	1.2	0.68	1455|2771|2782	CSNK1G2|GNAI2|GNB1	-2	T Cell Central Memory CD4+		Reactome Gene Sets	6	R-HSA-4641262	Disassembly of the destruction complex and recruitment of AXIN to the membrane		-2	6.7	3.9	30244	31	435	3	0.69	0.4	1455|5525|5527	CSNK1G2|PPP2R5A|PPP2R5C	-1.9	Natural Killer
																																																																								Reactome Gene Sets	6	R-HSA-1257604	PIP3 activates AKT signaling	-2.1	3.1	3.2	30244	267	255	7	2.7	1	2308|2534|5527|5728|5879|10000|80351	FOXO1|FYN|PPP2R5C|PTEN|RAC1|AKT3|TNKS2	-2	T Cell Central Memory CD4+		GO Biological Processes	19	GO:1902042	negative regulation of extrinsic apoptotic signaling pathway via death domain receptors	19_GO:0048519 negative regulation of biological process	-2	6.7	3.9	30244	31	435	3	0.69	0.4	1654|7128|8837	DDX3X|TNFAIP3|CFLAR	-1.9	Natural Killer
																																																																								GO Biological Processes	19	GO:0032496	response to lipopolysaccharide	-2.1	2.8	3.1	30244	336	255	8	3.1	1.1	824|3587|3727|4792|6197|7040|7128|10892	CAPN2|IL10RA|JUND|NFKBIA|RPS6KA3|TGFB1|TNFAIP3|MALT1	-2	T Cell Central Memory CD4+		GO Biological Processes	19	GO:0006654	phosphatidic acid biosynthetic process	19_GO:0008152 metabolic process	-2	6.7	3.9	30244	31	435	3	0.69	0.4	8525|8527|79888	DGKZ|DGKD|LPCAT1	-1.9	Natural Killer
																																																																								GO Biological Processes	19	GO:0045598	regulation of fat cell differentiation	-2.1	4.1	3.4	30244	146	255	5	2	0.87	677|678|2308|3192|7040	ZFP36L1|ZFP36L2|FOXO1|HNRNPU|TGFB1	-2	T Cell Central Memory CD4+		GO Biological Processes	19	GO:0060325	face morphogenesis	19_GO:0032502 developmental process	-2	6.7	3.9	30244	31	435	3	0.69	0.4	29123|59338|84159	ANKRD11|PLEKHA1|ARID5B	-1.9	Natural Killer
																																																																								Reactome Gene Sets	6	R-HSA-166016	Toll Like Receptor 4 (TLR4) Cascade	-2.1	4.1	3.4	30244	146	255	5	2	0.87	1785|4214|4792|6197|84166	DNM2|MAP3K1|NFKBIA|RPS6KA3|NLRC5	-2	T Cell Central Memory CD4+		GO Biological Processes	19	GO:0032411	positive regulation of transporter activity	19_GO:0051179 localization	-2	3.3	3.1	30244	126	435	6	1.4	0.56	1785|4297|5336|5530|5534|27347	DNM2|KMT2A|PLCG2|PPP3CA|PPP3R1|STK39	-1.9	Natural Killer
																																																																								GO Biological Processes	19	GO:0002699	positive regulation of immune effector process	-2.1	3.1	3.2	30244	269	255	7	2.7	1	975|1604|3916|6777|7040|10125|10892	CD81|CD55|LAMP1|STAT5B|TGFB1|RASGRP1|MALT1	-2	T Cell Central Memory CD4+		WikiPathways	27	WP411	mRNA processing		-2	3.3	3.1	30244	126	435	6	1.4	0.56	1195|3191|6733|8106|8683|9584	CLK1|HNRNPL|SRPK2|PABPN1|SRSF9|RBM39	-1.9	Natural Killer
																																																																								WikiPathways	27	WP1971	Integrated cancer pathway	-2.1	7.3	4	30244	49	255	3	1.2	0.68	472|994|5728	ATM|CDC25B|PTEN	-2	T Cell Central Memory CD4+		GO Biological Processes	19	GO:0007178	transmembrane receptor protein serine/threonine kinase signaling pathway	19_GO:0050896 response to stimulus	-2	2.7	3	30244	205	435	8	1.8	0.64	6711|6774|7046|7048|7049|10273|27250|50515	SPTBN1|STAT3|TGFBR1|TGFBR2|TGFBR3|STUB1|PDCD4|CHST11	-1.9	Natural Killer
																																																																								KEGG Pathway	24	hsa05224	Breast cancer	-2.1	4	3.4	30244	147	255	5	2	0.87	5605|5728|6932|10000|51176	MAP2K2|PTEN|TCF7|AKT3|LEF1	-2	T Cell Central Memory CD4+		WikiPathways	27	WP2355	Corticotropin-releasing hormone signaling pathway		-13	28	17	30244	92	128	11	8.6	2.5	2771|2778|2782|2783|2870|3727|4790|5335|5579|5588|5594	GNAI2|GNAS|GNB1|GNB2|GRK6|JUND|NFKB1|PLCG1|PRKCB|PRKCQ|MAPK1	-11	Regulatory T cell
																																																																								Reactome Gene Sets	6	R-HSA-156842	Eukaryotic Translation Elongation	-2.1	5	3.6	30244	94	255	4	1.6	0.78	1938|6192|6204|6231	EEF2|RPS4Y1|RPS10|RPS26	-2	T Cell Central Memory CD4+		KEGG Pathway	24	hsa04062	Chemokine signaling pathway		-12	16	14	30244	192	128	13	10	2.7	156|2771|2782|2783|2870|4790|5335|5579|5594|5879|6777|10451|57580	GRK2|GNAI2|GNB1|GNB2|GRK6|NFKB1|PLCG1|PRKCB|MAPK1|RAC1|STAT5B|VAV3|PREX1	-9.8	Regulatory T cell
																																																																								GO Biological Processes	19	GO:0030001	metal ion transport	-2.1	2.2	2.9	30244	638	255	12	4.7	1.3	476|489|490|1785|2316|2534|3738|5335|5579|22821|54407|80762	ATP1A1|ATP2A3|ATP2B1|DNM2|FLNA|FYN|KCNA3|PLCG1|PRKCB|RASA3|SLC38A2|NDFIP1	-2	T Cell Central Memory CD4+		GO Biological Processes	19	GO:0045785	positive regulation of cell adhesion	19_GO:0048518 positive regulation of biological process	-12	8.8	11	30244	482	128	18	14	3.1	864|961|975|2113|3127|3572|3716|5588|5795|5879|6777|7048|8440|10125|10451|10892|29117|57580	RUNX3|CD47|CD81|ETS1|HLA-DRB5|IL6ST|JAK1|PRKCQ|PTPRJ|RAC1|STAT5B|TGFBR2|NCK2|RASGRP1|VAV3|MALT1|BRD7|PREX1	-9.7	Regulatory T cell
																																																																								GO Biological Processes	19	GO:0051091	positive regulation of DNA-binding transcription factor activity	-2.1	3.1	3.1	30244	271	255	7	2.7	1	2319|5579|5583|5728|10892|51341|64784	FLOT2|PRKCB|PRKCH|PTEN|MALT1|ZBTB7A|CRTC3	-1.9	T Cell Central Memory CD4+		GO Biological Processes	19	GO:0001775	cell activation	19_GO:0032501 multicellular organismal process	-11	6.9	10	30244	717	128	21	16	3.3	678|975|2778|3716|3955|5579|5588|5795|6777|7048|8440|10125|10320|10451|10672|10892|57162|57580|64919|112616|139818	ZFP36L2|CD81|GNAS|JAK1|LFNG|PRKCB|PRKCQ|PTPRJ|STAT5B|TGFBR2|NCK2|RASGRP1|IKZF1|VAV3|GNA13|MALT1|PELI1|PREX1|BCL11B|CMTM7|DOCK11	-9.6	Regulatory T cell
																																																																								GO Biological Processes	19	GO:0019932	second-messenger-mediated signaling	-2.1	3.4	3.2	30244	207	255	6	2.4	0.95	4773|4775|5150|5335|7852|11123	NFATC2|NFATC3|PDE7A|PLCG1|CXCR4|RCAN3	-1.9	T Cell Central Memory CD4+		WikiPathways	27	WP437	EGF/EGFR signaling pathway		-11	18	14	30244	162	128	12	9.4	2.6	2308|3716|3727|4214|5335|5579|5594|5728|5879|6777|8440|10451	FOXO1|JAK1|JUND|MAP3K1|PLCG1|PRKCB|MAPK1|PTEN|RAC1|STAT5B|NCK2|VAV3	-9.4	Regulatory T cell
																																																																								GO Biological Processes	19	GO:0016579	protein deubiquitination	-2.1	4	3.4	30244	148	255	5	2	0.87	6881|7128|8287|23326|23358	TAF10|TNFAIP3|USP9Y|USP22|USP24	-1.9	T Cell Central Memory CD4+		GO Biological Processes	19	GO:0002696	positive regulation of leukocyte activation	19_GO:0002376 immune system process	-11	10	11	30244	378	128	16	12	2.9	864|961|975|3127|3572|3727|3916|5588|6777|7048|8440|10125|10451|10892|29117|57162	RUNX3|CD47|CD81|HLA-DRB5|IL6ST|JUND|LAMP1|PRKCQ|STAT5B|TGFBR2|NCK2|RASGRP1|VAV3|MALT1|BRD7|PELI1	-9.3	Regulatory T cell
																																																																								Reactome Gene Sets	6	R-HSA-373080	Class B/2 (Secretin family receptors)	-2.1	5	3.6	30244	95	255	4	1.6	0.78	1604|2778|2782|2783	CD55|GNAS|GNB1|GNB2	-1.9	T Cell Central Memory CD4+		WikiPathways	27	WP3929	Chemokine signaling pathway		-11	17	14	30244	166	128	12	9.4	2.6	156|2771|2782|2783|2870|4790|5579|5594|5879|6777|10451|57580	GRK2|GNAI2|GNB1|GNB2|GRK6|NFKB1|PRKCB|MAPK1|RAC1|STAT5B|VAV3|PREX1	-9.3	Regulatory T cell
																																																																								GO Biological Processes	19	GO:0035282	segmentation	-2.1	5	3.6	30244	95	255	4	1.6	0.78	472|3955|6881|51176	ATM|LFNG|TAF10|LEF1	-1.9	T Cell Central Memory CD4+		GO Biological Processes	19	GO:0051251	positive regulation of lymphocyte activation	19_GO:0002376 immune system process	-11	11	12	30244	327	128	15	12	2.8	864|961|975|3127|3572|3916|5588|6777|7048|8440|10125|10451|10892|29117|57162	RUNX3|CD47|CD81|HLA-DRB5|IL6ST|LAMP1|PRKCQ|STAT5B|TGFBR2|NCK2|RASGRP1|VAV3|MALT1|BRD7|PELI1	-9.2	Regulatory T cell
																																																																								GO Biological Processes	19	GO:0045638	negative regulation of myeloid cell differentiation	-2.1	5	3.6	30244	95	255	4	1.6	0.78	677|3707|4792|6777	ZFP36L1|ITPKB|NFKBIA|STAT5B	-1.9	T Cell Central Memory CD4+		KEGG Pathway	24	hsa05200	Pathways in cancer		-11	8	11	30244	531	128	18	14	3.1	2113|2308|2771|2778|2782|2783|3572|3716|4790|5335|5579|5594|5728|5879|6777|7048|10125|10672	ETS1|FOXO1|GNAI2|GNAS|GNB1|GNB2|IL6ST|JAK1|NFKB1|PLCG1|PRKCB|MAPK1|PTEN|RAC1|STAT5B|TGFBR2|RASGRP1|GNA13	-9.1	Regulatory T cell
																																																																								GO Biological Processes	19	GO:0032091	negative regulation of protein binding	-2.1	5	3.6	30244	95	255	4	1.6	0.78	166|489|6653|147138	TLE5|ATP2A3|SORL1|TMC8	-1.9	T Cell Central Memory CD4+		GO Biological Processes	19	GO:0050867	positive regulation of cell activation	19_GO:0048518 positive regulation of biological process	-11	9.6	11	30244	395	128	16	12	2.9	864|961|975|3127|3572|3727|3916|5588|6777|7048|8440|10125|10451|10892|29117|57162	RUNX3|CD47|CD81|HLA-DRB5|IL6ST|JUND|LAMP1|PRKCQ|STAT5B|TGFBR2|NCK2|RASGRP1|VAV3|MALT1|BRD7|PELI1	-9.1	Regulatory T cell
																																																																								GO Biological Processes	19	GO:0048704	embryonic skeletal system morphogenesis	-2.1	5	3.6	30244	95	255	4	1.6	0.78	860|7048|29072|50515	RUNX2|TGFBR2|SETD2|CHST11	-1.9	T Cell Central Memory CD4+		GO Biological Processes	19	GO:0046649	lymphocyte activation	19_GO:0002376 immune system process	-11	8.5	11	30244	471	128	17	13	3	678|975|3716|3955|5579|5588|5795|6777|8440|10125|10320|10892|57162|57580|64919|112616|139818	ZFP36L2|CD81|JAK1|LFNG|PRKCB|PRKCQ|PTPRJ|STAT5B|NCK2|RASGRP1|IKZF1|MALT1|PELI1|PREX1|BCL11B|CMTM7|DOCK11	-9	Regulatory T cell
																																																																								GO Biological Processes	19	GO:0045910	negative regulation of DNA recombination	-2.1	7.1	4	30244	50	255	3	1.2	0.68	3008|8971|80762	H1-4|H1-10|NDFIP1	-1.9	T Cell Central Memory CD4+		GO Biological Processes	19	GO:0051249	regulation of lymphocyte activation	19_GO:0002376 immune system process	-10	8	10	30244	504	128	17	13	3	678|864|961|975|3127|3572|3916|5588|6777|7048|7128|8440|10125|10451|10892|29117|57162	ZFP36L2|RUNX3|CD47|CD81|HLA-DRB5|IL6ST|LAMP1|PRKCQ|STAT5B|TGFBR2|TNFAIP3|NCK2|RASGRP1|VAV3|MALT1|BRD7|PELI1	-8.6	Regulatory T cell
																																																																								Reactome Gene Sets	6	R-HSA-1483249	Inositol phosphate metabolism	-2.1	7.1	4	30244	50	255	3	1.2	0.68	3707|5335|5728	ITPKB|PLCG1|PTEN	-1.9	T Cell Central Memory CD4+		GO Biological Processes	19	GO:0045321	leukocyte activation	19_GO:0002376 immune system process	-10	7.2	9.9	30244	594	128	18	14	3.1	678|975|3716|3955|5579|5588|5795|6777|7048|8440|10125|10320|10892|57162|57580|64919|112616|139818	ZFP36L2|CD81|JAK1|LFNG|PRKCB|PRKCQ|PTPRJ|STAT5B|TGFBR2|NCK2|RASGRP1|IKZF1|MALT1|PELI1|PREX1|BCL11B|CMTM7|DOCK11	-8.4	Regulatory T cell
																																																																								Reactome Gene Sets	6	R-HSA-373752	Netrin-1 signaling	-2.1	7.1	4	30244	50	255	3	1.2	0.68	2534|5335|5879	FYN|PLCG1|RAC1	-1.9	T Cell Central Memory CD4+		GO Biological Processes	19	GO:0002694	regulation of leukocyte activation	19_GO:0002376 immune system process	-10	7.1	9.8	30244	600	128	18	14	3.1	678|864|961|975|3127|3572|3727|3916|5588|6777|7048|7128|8440|10125|10451|10892|29117|57162	ZFP36L2|RUNX3|CD47|CD81|HLA-DRB5|IL6ST|JUND|LAMP1|PRKCQ|STAT5B|TGFBR2|TNFAIP3|NCK2|RASGRP1|VAV3|MALT1|BRD7|PELI1	-8.4	Regulatory T cell
																																																																								WikiPathways	27	WP107	Translation factors	-2.1	7.1	4	30244	50	255	3	1.2	0.68	1938|8662|26986	EEF2|EIF3B|PABPC1	-1.9	T Cell Central Memory CD4+		GO Biological Processes	19	GO:0022409	positive regulation of cell-cell adhesion	19_GO:0048518 positive regulation of biological process	-10	10	11	30244	321	128	14	11	2.8	864|961|975|2113|3127|3572|3716|5588|6777|7048|8440|10125|10892|29117	RUNX3|CD47|CD81|ETS1|HLA-DRB5|IL6ST|JAK1|PRKCQ|STAT5B|TGFBR2|NCK2|RASGRP1|MALT1|BRD7	-8.3	Regulatory T cell
																																																																								KEGG Pathway	24	hsa05110	Vibrio cholerae infection	-2.1	7.1	4	30244	50	255	3	1.2	0.68	2778|5335|5578	GNAS|PLCG1|PRKCA	-1.9	T Cell Central Memory CD4+		GO Biological Processes	19	GO:1903039	positive regulation of leukocyte cell-cell adhesion	19_GO:0048518 positive regulation of biological process	-9.8	11	11	30244	273	128	13	10	2.7	864|961|975|2113|3127|3572|5588|6777|7048|8440|10125|10892|29117	RUNX3|CD47|CD81|ETS1|HLA-DRB5|IL6ST|PRKCQ|STAT5B|TGFBR2|NCK2|RASGRP1|MALT1|BRD7	-8.2	Regulatory T cell
																																																																								GO Biological Processes	19	GO:1902041	regulation of extrinsic apoptotic signaling pathway via death domain receptors	-2.1	7.1	4	30244	50	255	3	1.2	0.68	5728|7128|147138	PTEN|TNFAIP3|TMC8	-1.9	T Cell Central Memory CD4+		WikiPathways	27	WP23	B cell receptor signaling pathway		-9.5	22	13	30244	97	128	9	7	2.3	975|2113|2308|4790|5335|5579|5594|5879|10892	CD81|ETS1|FOXO1|NFKB1|PLCG1|PRKCB|MAPK1|RAC1|MALT1	-7.9	Regulatory T cell
																																																																								GO Biological Processes	19	GO:0043547	positive regulation of GTPase activity	-2.1	3	3.1	30244	273	255	7	2.7	1	9448|10125|10507|23526|55619|57580|139818	MAP4K4|RASGRP1|SEMA4D|ARHGAP45|DOCK10|PREX1|DOCK11	-1.9	T Cell Central Memory CD4+		GO Biological Processes	19	GO:0050865	regulation of cell activation	19_GO:0032501 multicellular organismal process	-9.4	6.5	9.2	30244	657	128	18	14	3.1	678|864|961|975|3127|3572|3727|3916|5588|6777|7048|7128|8440|10125|10451|10892|29117|57162	ZFP36L2|RUNX3|CD47|CD81|HLA-DRB5|IL6ST|JUND|LAMP1|PRKCQ|STAT5B|TGFBR2|TNFAIP3|NCK2|RASGRP1|VAV3|MALT1|BRD7|PELI1	-7.9	Regulatory T cell
																																																																								GO Biological Processes	19	GO:0007584	response to nutrient	-2.1	4	3.4	30244	149	255	5	2	0.87	490|860|2771|7048|8473	ATP2B1|RUNX2|GNAI2|TGFBR2|OGT	-1.9	T Cell Central Memory CD4+		Canonical Pathways	11	M124	PID CXCR4 PATHWAY		-9.3	21	13	30244	100	128	9	7	2.3	156|2308|2771|2782|2870|5728|5879|6777|10672	GRK2|FOXO1|GNAI2|GNB1|GRK6|PTEN|RAC1|STAT5B|GNA13	-7.8	Regulatory T cell
																																																																								GO Biological Processes	19	GO:0110053	regulation of actin filament organization	-2.1	3	3.1	30244	274	255	7	2.7	1	382|2316|5879|8440|23406|26999|85464	ARF6|FLNA|RAC1|NCK2|COTL1|CYFIP2|SSH2	-1.9	T Cell Central Memory CD4+		WikiPathways	27	WP2380	Brain-derived neurotrophic factor (BDNF) signaling pathway		-9.2	16	12	30244	144	128	10	7.8	2.4	3738|4214|4790|4905|5335|5594|5879|6777|8440|10451	KCNA3|MAP3K1|NFKB1|NSF|PLCG1|MAPK1|RAC1|STAT5B|NCK2|VAV3	-7.7	Regulatory T cell
																																																																								GO Biological Processes	19	GO:1903312	negative regulation of mRNA metabolic process	-2	4.9	3.6	30244	96	255	4	1.6	0.78	3191|3192|26986|55544	HNRNPL|HNRNPU|PABPC1|RBM38	-1.9	T Cell Central Memory CD4+		GO Biological Processes	19	GO:0050870	positive regulation of T cell activation	19_GO:0002376 immune system process	-9.1	11	11	30244	249	128	12	9.4	2.6	864|961|975|3127|3572|5588|6777|7048|8440|10125|10892|29117	RUNX3|CD47|CD81|HLA-DRB5|IL6ST|PRKCQ|STAT5B|TGFBR2|NCK2|RASGRP1|MALT1|BRD7	-7.6	Regulatory T cell
																																																																								Reactome Gene Sets	6	R-HSA-975956	Nonsense Mediated Decay (NMD) independent of the Exon Junction Complex (EJC)	-2	4.9	3.6	30244	96	255	4	1.6	0.78	6192|6204|6231|26986	RPS4Y1|RPS10|RPS26|PABPC1	-1.9	T Cell Central Memory CD4+		GO Biological Processes	19	GO:1903037	regulation of leukocyte cell-cell adhesion	19_GO:0050789 regulation of biological process	-9.1	8.7	9.9	30244	379	128	14	11	2.8	864|961|975|2113|3127|3572|5588|6777|7048|8440|10125|10892|29117|57162	RUNX3|CD47|CD81|ETS1|HLA-DRB5|IL6ST|PRKCQ|STAT5B|TGFBR2|NCK2|RASGRP1|MALT1|BRD7|PELI1	-7.5	Regulatory T cell
																																																																								Reactome Gene Sets	6	R-HSA-8878159	Transcriptional regulation by RUNX3	-2	4.9	3.6	30244	96	255	4	1.6	0.78	6046|6932|7040|51176	BRD2|TCF7|TGFB1|LEF1	-1.9	T Cell Central Memory CD4+		KEGG Pathway	24	hsa04659	Th17 cell differentiation		-9	20	13	30244	108	128	9	7	2.3	3127|3572|3716|4790|5335|5588|5594|6777|7048	HLA-DRB5|IL6ST|JAK1|NFKB1|PLCG1|PRKCQ|MAPK1|STAT5B|TGFBR2	-7.5	Regulatory T cell
																																																																								GO Biological Processes	19	GO:1904705	regulation of vascular associated smooth muscle cell proliferation	-2	4.9	3.6	30244	96	255	4	1.6	0.78	2081|2771|5728|10672	ERN1|GNAI2|PTEN|GNA13	-1.9	T Cell Central Memory CD4+		WikiPathways	27	WP2034	Leptin signaling pathway		-8.9	25	14	30244	76	128	8	6.2	2.1	2308|3716|4790|5335|5594|5728|5879|6777	FOXO1|JAK1|NFKB1|PLCG1|MAPK1|PTEN|RAC1|STAT5B	-7.4	Regulatory T cell
																																																																								GO Biological Processes	19	GO:0120161	regulation of cold-induced thermogenesis	-2	4	3.3	30244	150	255	5	2	0.87	2778|5334|7852|8473|23228	GNAS|PLCL1|CXCR4|OGT|PLCL2	-1.9	T Cell Central Memory CD4+		WikiPathways	27	WP289	Myometrial relaxation and contraction pathways		-8.9	15	12	30244	156	128	10	7.8	2.4	489|2778|2782|2783|2870|4790|5335|5579|5588|7533	ATP2A3|GNAS|GNB1|GNB2|GRK6|NFKB1|PLCG1|PRKCB|PRKCQ|YWHAH	-7.4	Regulatory T cell
																																																																								GO Biological Processes	19	GO:0042692	muscle cell differentiation	-2	3	3.1	30244	275	255	7	2.7	1	824|975|3192|4627|4773|5339|11214	CAPN2|CD81|HNRNPU|MYH9|NFATC2|PLEC|AKAP13	-1.9	T Cell Central Memory CD4+		Reactome Gene Sets	6	R-HSA-9824443	Parasitic Infection Pathways		-8.7	14	11	30244	164	128	10	7.8	2.4	2771|2778|2782|2783|4644|4790|5335|5594|5879|10451	GNAI2|GNAS|GNB1|GNB2|MYO5A|NFKB1|PLCG1|MAPK1|RAC1|VAV3	-7.2	Regulatory T cell
																																																																								GO Biological Processes	19	GO:0032873	negative regulation of stress-activated MAPK cascade	-2	7	3.9	30244	51	255	3	1.2	0.68	1843|2308|80824	DUSP1|FOXO1|DUSP16	-1.9	T Cell Central Memory CD4+		Reactome Gene Sets	6	R-HSA-9658195	Leishmania infection		-8.7	14	11	30244	164	128	10	7.8	2.4	2771|2778|2782|2783|4644|4790|5335|5594|5879|10451	GNAI2|GNAS|GNB1|GNB2|MYO5A|NFKB1|PLCG1|MAPK1|RAC1|VAV3	-7.2	Regulatory T cell
																																																																								WikiPathways	27	WP4539	Synaptic signaling pathways associated with autism spectrum disorder	-2	7	3.9	30244	51	255	3	1.2	0.68	814|5728|10000	CAMK4|PTEN|AKT3	-1.9	T Cell Central Memory CD4+		GO Biological Processes	19	GO:0022407	regulation of cell-cell adhesion	19_GO:0050789 regulation of biological process	-8.5	7.2	9	30244	492	128	15	12	2.8	864|961|975|2113|3127|3572|3716|5588|6777|7048|8440|10125|10892|29117|57162	RUNX3|CD47|CD81|ETS1|HLA-DRB5|IL6ST|JAK1|PRKCQ|STAT5B|TGFBR2|NCK2|RASGRP1|MALT1|BRD7|PELI1	-7.1	Regulatory T cell
																																																																								GO Biological Processes	19	GO:0038093	Fc receptor signaling pathway	-2	7	3.9	30244	51	255	3	1.2	0.68	2534|4214|5335	FYN|MAP3K1|PLCG1	-1.9	T Cell Central Memory CD4+		Canonical Pathways	11	M99	PID TXA2PATHWAY		-8.4	30	14	30244	56	128	7	5.5	2	156|2771|2782|5579|5588|5879|10672	GRK2|GNAI2|GNB1|PRKCB|PRKCQ|RAC1|GNA13	-7	Regulatory T cell
																																																																								GO Biological Processes	19	GO:0043491	protein kinase B signaling	-2	7	3.9	30244	51	255	3	1.2	0.68	677|5728|7040	ZFP36L1|PTEN|TGFB1	-1.9	T Cell Central Memory CD4+		Canonical Pathways	11	M186	PID PDGFRB PATHWAY		-8.4	16	11	30244	129	128	9	7	2.3	3727|5335|5594|5728|5795|5879|6777|7533|8440	JUND|PLCG1|MAPK1|PTEN|PTPRJ|RAC1|STAT5B|YWHAH|NCK2	-7	Regulatory T cell
																																																																								Reactome Gene Sets	6	R-HSA-9754678	SARS-CoV-2 modulates host translation machinery	-2	7	3.9	30244	51	255	3	1.2	0.68	6192|6204|6231	RPS4Y1|RPS10|RPS26	-1.9	T Cell Central Memory CD4+		KEGG Pathway	24	hsa04658	Th1 and Th2 cell differentiation		-8.2	21	12	30244	92	128	8	6.2	2.1	864|3127|3716|4790|5335|5588|5594|6777	RUNX3|HLA-DRB5|JAK1|NFKB1|PLCG1|PRKCQ|MAPK1|STAT5B	-6.9	Regulatory T cell
																																																																								GO Biological Processes	19	GO:0000086	G2/M transition of mitotic cell cycle	-2	7	3.9	30244	51	255	3	1.2	0.68	994|1785|219771	CDC25B|DNM2|CCNY	-1.9	T Cell Central Memory CD4+		Reactome Gene Sets	6	R-HSA-2454202	Fc epsilon receptor (FCERI) signaling		-8.2	16	11	30244	134	128	9	7	2.3	4214|4790|5335|5588|5594|5879|10125|10451|10892	MAP3K1|NFKB1|PLCG1|PRKCQ|MAPK1|RAC1|RASGRP1|VAV3|MALT1	-6.8	Regulatory T cell
																																																																								GO Biological Processes	19	GO:0070303	negative regulation of stress-activated protein kinase signaling cascade	-2	7	3.9	30244	51	255	3	1.2	0.68	1843|2308|80824	DUSP1|FOXO1|DUSP16	-1.9	T Cell Central Memory CD4+		WikiPathways	27	WP4223	Ras signaling		-8.2	13	11	30244	184	128	10	7.8	2.4	2113|2782|2783|4790|5335|5579|5594|5879|5922|10125	ETS1|GNB1|GNB2|NFKB1|PLCG1|PRKCB|MAPK1|RAC1|RASA2|RASGRP1	-6.8	Regulatory T cell
																																																																								GO Biological Processes	19	GO:0050804	modulation of chemical synaptic transmission	-2	2.4	2.9	30244	491	255	10	3.9	1.2	2534|2771|4297|5334|5335|5579|5728|8525|23228|54407	FYN|GNAI2|KMT2A|PLCL1|PLCG1|PRKCB|PTEN|DGKZ|PLCL2|SLC38A2	-1.9	T Cell Central Memory CD4+		WikiPathways	27	WP5072	Modulators of TCR signaling and T cell activation		-8.1	27	13	30244	61	128	7	5.5	2	4790|5335|5588|5922|7128|10672|10892	NFKB1|PLCG1|PRKCQ|RASA2|TNFAIP3|GNA13|MALT1	-6.8	Regulatory T cell
																																																																								GO Biological Processes	19	GO:0007009	plasma membrane organization	-2	3.9	3.3	30244	151	255	5	2	0.87	4627|5339|5728|7852|91782	MYH9|PLEC|PTEN|CXCR4|CHMP7	-1.9	T Cell Central Memory CD4+		GO Biological Processes	19	GO:0050863	regulation of T cell activation	19_GO:0002376 immune system process	-8.1	8.1	9.1	30244	378	128	13	10	2.7	864|961|975|3127|3572|5588|6777|7048|8440|10125|10892|29117|57162	RUNX3|CD47|CD81|HLA-DRB5|IL6ST|PRKCQ|STAT5B|TGFBR2|NCK2|RASGRP1|MALT1|BRD7|PELI1	-6.7	Regulatory T cell
																																																																								GO Biological Processes	19	GO:0046488	phosphatidylinositol metabolic process	-2	3.9	3.3	30244	151	255	5	2	0.87	472|3707|5335|5728|23049	ATM|ITPKB|PLCG1|PTEN|SMG1	-1.9	T Cell Central Memory CD4+		Reactome Gene Sets	6	R-HSA-109582	Hemostasis		-8	6.1	8.4	30244	621	128	16	12	2.9	489|961|2734|2771|2778|2782|2783|5335|5579|5588|5594|5879|10125|10451|10672|139818	ATP2A3|CD47|GLG1|GNAI2|GNAS|GNB1|GNB2|PLCG1|PRKCB|PRKCQ|MAPK1|RAC1|RASGRP1|VAV3|GNA13|DOCK11	-6.7	Regulatory T cell
																																																																								GO Biological Processes	19	GO:0008593	regulation of Notch signaling pathway	-2	4.9	3.5	30244	97	255	4	1.6	0.78	3572|3955|4792|51341	IL6ST|LFNG|NFKBIA|ZBTB7A	-1.9	T Cell Central Memory CD4+		Canonical Pathways	11	M10	PID BCR 5PATHWAY		-8	26	13	30244	63	128	7	5.5	2	2113|4214|4790|5594|5728|5879|10892	ETS1|MAP3K1|NFKB1|MAPK1|PTEN|RAC1|MALT1	-6.7	Regulatory T cell
																																																																								Reactome Gene Sets	6	R-HSA-168176	Toll Like Receptor 5 (TLR5) Cascade	-2	4.9	3.5	30244	97	255	4	1.6	0.78	4214|4792|6197|84166	MAP3K1|NFKBIA|RPS6KA3|NLRC5	-1.9	T Cell Central Memory CD4+		GO Biological Processes	19	GO:0050778	positive regulation of immune response	19_GO:0002376 immune system process	-8	6.1	8.3	30244	622	128	16	12	2.9	975|3572|3916|4790|5335|5579|5588|5594|5795|6777|7128|10125|10451|10892|26065|57162	CD81|IL6ST|LAMP1|NFKB1|PLCG1|PRKCB|PRKCQ|MAPK1|PTPRJ|STAT5B|TNFAIP3|RASGRP1|VAV3|MALT1|LSM14A|PELI1	-6.7	Regulatory T cell
																																																																								KEGG Pathway	24	hsa03015	mRNA surveillance pathway	-2	4.9	3.5	30244	97	255	4	1.6	0.78	5527|23049|26528|26986	PPP2R5C|SMG1|DAZAP1|PABPC1	-1.9	T Cell Central Memory CD4+		KEGG Pathway	24	hsa04933	AGE-RAGE signaling pathway in diabetic complications		-8	19	12	30244	100	128	8	6.2	2.1	2308|4790|5335|5579|5594|5879|6777|7048	FOXO1|NFKB1|PLCG1|PRKCB|MAPK1|RAC1|STAT5B|TGFBR2	-6.6	Regulatory T cell
																																																																								GO Biological Processes	19	GO:1903321	negative regulation of protein modification by small protein conjugation or removal	-2	4.9	3.5	30244	97	255	4	1.6	0.78	2534|7128|8473|10625	FYN|TNFAIP3|OGT|IVNS1ABP	-1.9	T Cell Central Memory CD4+		WikiPathways	27	WP2374	Oncostatin M signaling pathway		-7.9	25	13	30244	65	128	7	5.5	2	3572|3716|3727|4790|5579|5594|6777	IL6ST|JAK1|JUND|NFKB1|PRKCB|MAPK1|STAT5B	-6.6	Regulatory T cell
																																																																								Reactome Gene Sets	6	R-HSA-168142	Toll Like Receptor 10 (TLR10) Cascade	-2	4.9	3.5	30244	97	255	4	1.6	0.78	4214|4792|6197|84166	MAP3K1|NFKBIA|RPS6KA3|NLRC5	-1.9	T Cell Central Memory CD4+		KEGG Pathway	24	hsa04660	T cell receptor signaling pathway		-7.8	18	11	30244	104	128	8	6.2	2.1	4790|5335|5588|5594|8440|10125|10451|10892	NFKB1|PLCG1|PRKCQ|MAPK1|NCK2|RASGRP1|VAV3|MALT1	-6.5	Regulatory T cell
																																																																								Reactome Gene Sets	6	R-HSA-975871	MyD88 cascade initiated on plasma membrane	-2	4.9	3.5	30244	97	255	4	1.6	0.78	4214|4792|6197|84166	MAP3K1|NFKBIA|RPS6KA3|NLRC5	-1.9	T Cell Central Memory CD4+		WikiPathways	27	WP2526	PDGF pathway		-7.8	35	14	30244	40	128	6	4.7	1.9	3716|4214|4790|5335|5594|5879	JAK1|MAP3K1|NFKB1|PLCG1|MAPK1|RAC1	-6.5	Regulatory T cell
																																																																								GO Biological Processes	19	GO:0099177	regulation of trans-synaptic signaling	-2	2.4	2.9	30244	492	255	10	3.9	1.2	2534|2771|4297|5334|5335|5579|5728|8525|23228|54407	FYN|GNAI2|KMT2A|PLCL1|PLCG1|PRKCB|PTEN|DGKZ|PLCL2|SLC38A2	-1.9	T Cell Central Memory CD4+		GO Biological Processes	19	GO:1903131	mononuclear cell differentiation	19_GO:0032502 developmental process	-7.7	8.6	9	30244	330	128	12	9.4	2.6	678|3716|3955|5795|6777|7048|10320|10892|57580|64919|112616|139818	ZFP36L2|JAK1|LFNG|PTPRJ|STAT5B|TGFBR2|IKZF1|MALT1|PREX1|BCL11B|CMTM7|DOCK11	-6.4	Regulatory T cell
																																																																								GO Biological Processes	19	GO:0015931	nucleobase-containing compound transport	-2	3.4	3.2	30244	212	255	6	2.4	0.95	677|4363|7048|23049|23225|100101267	ZFP36L1|ABCC1|TGFBR2|SMG1|NUP210|POM121C	-1.9	T Cell Central Memory CD4+		WikiPathways	27	WP536	Calcium regulation in cardiac cells		-7.7	14	10	30244	152	128	9	7	2.3	489|2771|2778|2782|2783|2870|5579|5588|7533	ATP2A3|GNAI2|GNAS|GNB1|GNB2|GRK6|PRKCB|PRKCQ|YWHAH	-6.4	Regulatory T cell
																																																																								GO Biological Processes	19	GO:0052547	regulation of peptidase activity	-2	2.6	2.9	30244	418	255	9	3.5	1.2	489|960|2534|5272|6197|6653|10892|26999|57448	ATP2A3|CD44|FYN|SERPINB9|RPS6KA3|SORL1|MALT1|CYFIP2|BIRC6	-1.9	T Cell Central Memory CD4+		Canonical Pathways	11	M103	PID S1P S1P1 PATHWAY		-7.6	56	17	30244	21	128	5	3.9	1.7	2771|4363|5335|5594|5879	GNAI2|ABCC1|PLCG1|MAPK1|RAC1	-6.3	Regulatory T cell
																																																																								GO Biological Processes	19	GO:0032956	regulation of actin cytoskeleton organization	-2	2.7	3	30244	347	255	8	3.1	1.1	382|2316|5879|8440|11214|23406|26999|85464	ARF6|FLNA|RAC1|NCK2|AKAP13|COTL1|CYFIP2|SSH2	-1.9	T Cell Central Memory CD4+		GO Biological Processes	19	GO:0030097	hemopoiesis	19_GO:0032502 developmental process	-7.6	5.6	7.9	30244	672	128	16	12	2.9	678|864|975|2872|3716|3955|5305|5795|6777|7048|10320|10892|57580|64919|112616|139818	ZFP36L2|RUNX3|CD81|MKNK2|JAK1|LFNG|PIP4K2A|PTPRJ|STAT5B|TGFBR2|IKZF1|MALT1|PREX1|BCL11B|CMTM7|DOCK11	-6.3	Regulatory T cell
																																																																								GO Biological Processes	19	GO:0030218	erythrocyte differentiation	-2	4.8	3.5	30244	98	255	4	1.6	0.78	103|6777|10320|51341	ADAR|STAT5B|IKZF1|ZBTB7A	-1.9	T Cell Central Memory CD4+		GO Biological Processes	19	GO:0002521	leukocyte differentiation	19_GO:0032502 developmental process	-7.6	7.3	8.5	30244	418	128	13	10	2.7	678|975|3716|3955|5795|6777|7048|10320|10892|57580|64919|112616|139818	ZFP36L2|CD81|JAK1|LFNG|PTPRJ|STAT5B|TGFBR2|IKZF1|MALT1|PREX1|BCL11B|CMTM7|DOCK11	-6.3	Regulatory T cell
																																																																								Reactome Gene Sets	6	R-HSA-9758941	Gastrulation	-2	6.8	3.9	30244	52	255	3	1.2	0.68	6932|7852|51176	TCF7|CXCR4|LEF1	-1.9	T Cell Central Memory CD4+		GO Biological Processes	19	GO:0070665	positive regulation of leukocyte proliferation	19_GO:0048518 positive regulation of biological process	-7.4	13	9.9	30244	166	128	9	7	2.3	975|3572|5588|5594|6777|7048|8440|10451|57162	CD81|IL6ST|PRKCQ|MAPK1|STAT5B|TGFBR2|NCK2|VAV3|PELI1	-6.2	Regulatory T cell
																																																																								Reactome Gene Sets	6	R-HSA-75153	Apoptotic execution phase	-2	6.8	3.9	30244	52	255	3	1.2	0.68	3008|5339|8428	H1-4|PLEC|STK24	-1.9	T Cell Central Memory CD4+		GO Biological Processes	19	GO:0030098	lymphocyte differentiation	19_GO:0002376 immune system process	-7.4	9.1	9	30244	286	128	11	8.6	2.5	678|3716|3955|5795|6777|10320|10892|57580|64919|112616|139818	ZFP36L2|JAK1|LFNG|PTPRJ|STAT5B|IKZF1|MALT1|PREX1|BCL11B|CMTM7|DOCK11	-6.1	Regulatory T cell
																																																																								Reactome Gene Sets	6	R-HSA-2980766	Nuclear Envelope Breakdown	-2	6.8	3.9	30244	52	255	3	1.2	0.68	5578|5579|23225	PRKCA|PRKCB|NUP210	-1.9	T Cell Central Memory CD4+		GO Biological Processes	19	GO:0006468	protein phosphorylation	19_GO:0008152 metabolic process	-7.4	5.5	7.7	30244	692	128	16	12	2.9	156|864|2870|2872|3716|4214|5579|5588|5594|5775|6881|7048|8428|8573|22848|255967	GRK2|RUNX3|GRK6|MKNK2|JAK1|MAP3K1|PRKCB|PRKCQ|MAPK1|PTPN4|TAF10|TGFBR2|STK24|CASK|AAK1|PAN3	-6.1	Regulatory T cell
																																																																								GO Biological Processes	19	GO:0007173	epidermal growth factor receptor signaling pathway	-2	6.8	3.9	30244	52	255	3	1.2	0.68	5335|7040|8440	PLCG1|TGFB1|NCK2	-1.9	T Cell Central Memory CD4+		KEGG Pathway	24	hsa05163	Human cytomegalovirus infection		-7.3	11	9.3	30244	225	128	10	7.8	2.4	2771|2778|2782|2783|3716|4790|5579|5594|5879|10672	GNAI2|GNAS|GNB1|GNB2|JAK1|NFKB1|PRKCB|MAPK1|RAC1|GNA13	-6.1	Regulatory T cell
																																																																								GO Biological Processes	19	GO:0006111	regulation of gluconeogenesis	-2	6.8	3.9	30244	52	255	3	1.2	0.68	2308|2908|8473	FOXO1|NR3C1|OGT	-1.9	T Cell Central Memory CD4+		Canonical Pathways	11	M48	PID MET PATHWAY		-7.3	21	12	30244	79	128	7	5.5	2	2113|4214|5335|5594|5795|5879|8440	ETS1|MAP3K1|PLCG1|MAPK1|PTPRJ|RAC1|NCK2	-6.1	Regulatory T cell
																																																																								Reactome Gene Sets	6	R-HSA-445717	Aquaporin-mediated transport	-2	6.8	3.9	30244	52	255	3	1.2	0.68	2778|2782|2783	GNAS|GNB1|GNB2	-1.9	T Cell Central Memory CD4+		KEGG Pathway	24	hsa04071	Sphingolipid signaling pathway		-7.3	16	11	30244	121	128	8	6.2	2.1	2771|4363|4790|5579|5594|5728|5879|10672	GNAI2|ABCC1|NFKB1|PRKCB|MAPK1|PTEN|RAC1|GNA13	-6.1	Regulatory T cell
																																																																								GO Biological Processes	19	GO:0002200	somatic diversification of immune receptors	-2	6.8	3.9	30244	52	255	3	1.2	0.68	103|472|51176	ADAR|ATM|LEF1	-1.9	T Cell Central Memory CD4+		KEGG Pathway	24	hsa04010	MAPK signaling pathway		-7.3	8.8	8.8	30244	294	128	11	8.6	2.5	1843|2872|3727|4214|4790|5579|5594|5879|5922|7048|10125	DUSP1|MKNK2|JUND|MAP3K1|NFKB1|PRKCB|MAPK1|RAC1|RASA2|TGFBR2|RASGRP1	-6	Regulatory T cell
																																																																								GO Biological Processes	19	GO:0060324	face development	-2	6.8	3.9	30244	52	255	3	1.2	0.68	5605|29123|51176	MAP2K2|ANKRD11|LEF1	-1.9	T Cell Central Memory CD4+		Reactome Gene Sets	6	R-HSA-418597	G alpha (z) signalling events		-7.3	30	13	30244	48	128	6	4.7	1.9	2771|2778|2782|2783|5579|5588	GNAI2|GNAS|GNB1|GNB2|PRKCB|PRKCQ	-6	Regulatory T cell
																																																																								GO Biological Processes	19	GO:0046638	positive regulation of alpha-beta T cell differentiation	-2	6.8	3.9	30244	52	255	3	1.2	0.68	3707|7048|10892	ITPKB|TGFBR2|MALT1	-1.9	T Cell Central Memory CD4+		Canonical Pathways	11	M92	PID ANGIOPOIETIN RECEPTOR PATHWAY		-7.2	29	13	30244	49	128	6	4.7	1.9	2113|2308|4790|5594|5879|6777	ETS1|FOXO1|NFKB1|MAPK1|RAC1|STAT5B	-6	Regulatory T cell
																																																																								GO Biological Processes	19	GO:0002274	myeloid leukocyte activation	-2	3.9	3.3	30244	153	255	5	2	0.87	814|7048|10125|57580|64784	CAMK4|TGFBR2|RASGRP1|PREX1|CRTC3	-1.9	T Cell Central Memory CD4+		KEGG Pathway	24	hsa04014	Ras signaling pathway		-7.2	10	9.1	30244	236	128	10	7.8	2.4	2113|2782|2783|4790|5335|5579|5594|5879|5922|10125	ETS1|GNB1|GNB2|NFKB1|PLCG1|PRKCB|MAPK1|RAC1|RASA2|RASGRP1	-5.9	Regulatory T cell
																																																																								GO Biological Processes	19	GO:0050878	regulation of body fluid levels	-2	2.7	3	30244	349	255	8	3.1	1.1	2316|2771|2776|2778|4627|6777|8525|10672	FLNA|GNAI2|GNAQ|GNAS|MYH9|STAT5B|DGKZ|GNA13	-1.9	T Cell Central Memory CD4+		KEGG Pathway	24	hsa04662	B cell receptor signaling pathway		-7.1	20	11	30244	84	128	7	5.5	2	975|4790|5579|5594|5879|10451|10892	CD81|NFKB1|PRKCB|MAPK1|RAC1|VAV3|MALT1	-5.9	Regulatory T cell
																																																																								GO Biological Processes	19	GO:1904062	regulation of monoatomic cation transmembrane transport	-2	2.7	3	30244	349	255	8	3.1	1.1	1729|1785|2316|2534|2783|5335|7402|79026	DIAPH1|DNM2|FLNA|FYN|GNB2|PLCG1|UTRN|AHNAK	-1.9	T Cell Central Memory CD4+		GO Biological Processes	19	GO:0032103	positive regulation of response to external stimulus	19_GO:0048518 positive regulation of biological process	-7.1	6.1	7.9	30244	538	128	14	11	2.8	961|975|2113|3572|3916|4363|5594|5879|6777|7128|8428|10125|26065|57162	CD47|CD81|ETS1|IL6ST|LAMP1|ABCC1|MAPK1|RAC1|STAT5B|TNFAIP3|STK24|RASGRP1|LSM14A|PELI1	-5.9	Regulatory T cell
																																																																								KEGG Pathway	24	hsa04640	Hematopoietic cell lineage	-2	4.8	3.5	30244	99	255	4	1.6	0.78	921|960|1604|3570	CD5|CD44|CD55|IL6R	-1.9	T Cell Central Memory CD4+		WikiPathways	27	WP5098	T-cell activation SARS-CoV-2		-7	19	11	30244	88	128	7	5.5	2	4790|5335|5588|5594|5728|10125|10892	NFKB1|PLCG1|PRKCQ|MAPK1|PTEN|RASGRP1|MALT1	-5.8	Regulatory T cell
																																																																								WikiPathways	27	WP2355	Corticotropin-releasing hormone signaling pathway	-17	27	20	30244	92	180	15	8.3	2.1	2081|2771|2776|2778|2782|2783|2870|3726|3727|4790|4792|5335|5578|5588|7040	ERN1|GNAI2|GNAQ|GNAS|GNB1|GNB2|GRK6|JUNB|JUND|NFKB1|NFKBIA|PLCG1|PRKCA|PRKCQ|TGFB1	-15	T Cell Central Memory CD8+		GO Biological Processes	19	GO:0042110	T cell activation	19_GO:0002376 immune system process	-7	8.3	8.5	30244	312	128	11	8.6	2.5	678|3716|3955|5588|6777|8440|10125|10892|57162|57580|64919	ZFP36L2|JAK1|LFNG|PRKCQ|STAT5B|NCK2|RASGRP1|MALT1|PELI1|PREX1|BCL11B	-5.8	Regulatory T cell
																																																																								KEGG Pathway	24	hsa05200	Pathways in cancer	-12	7	11	30244	531	180	22	12	2.4	896|2308|2771|2776|2778|2782|2783|3455|3725|4790|4792|5335|5578|5605|5879|6777|6932|7040|7423|7852|9138|10672	CCND3|FOXO1|GNAI2|GNAQ|GNAS|GNB1|GNB2|IFNAR2|JUN|NFKB1|NFKBIA|PLCG1|PRKCA|MAP2K2|RAC1|STAT5B|TCF7|TGFB1|VEGFB|CXCR4|ARHGEF1|GNA13	-10	T Cell Central Memory CD8+		KEGG Pathway	24	hsa05235	PD-L1 expression and PD-1 checkpoint pathway in cancer		-7	19	11	30244	89	128	7	5.5	2	3716|4790|5335|5588|5594|5728|10125	JAK1|NFKB1|PLCG1|PRKCQ|MAPK1|PTEN|RASGRP1	-5.8	Regulatory T cell
																																																																								GO Biological Processes	19	GO:0001775	cell activation	-12	5.9	10	30244	717	180	25	14	2.6	678|860|865|896|975|1316|2316|2778|3702|3725|3955|5588|6777|6932|7040|8440|8525|10320|10672|23228|23765|55619|57580|80762|112616	ZFP36L2|RUNX2|CBFB|CCND3|CD81|KLF6|FLNA|GNAS|ITK|JUN|LFNG|PRKCQ|STAT5B|TCF7|TGFB1|NCK2|DGKZ|IKZF1|GNA13|PLCL2|IL17RA|DOCK10|PREX1|NDFIP1|CMTM7	-10	T Cell Central Memory CD8+		WikiPathways	27	WP382	MAPK signaling pathway		-7	9.6	8.8	30244	247	128	10	7.8	2.4	1843|2872|3727|4214|4790|5594|5879|5922|7048|10125	DUSP1|MKNK2|JUND|MAP3K1|NFKB1|MAPK1|RAC1|RASA2|TGFBR2|RASGRP1	-5.8	Regulatory T cell
																																																																								GO Biological Processes	19	GO:0030097	hemopoiesis	-12	6	10	30244	672	180	24	13	2.5	678|860|865|975|1051|1316|1938|2316|3702|3725|3726|3955|5305|5978|6777|6932|7040|10320|23228|51218|55619|57580|112616|171023	ZFP36L2|RUNX2|CBFB|CD81|CEBPB|KLF6|EEF2|FLNA|ITK|JUN|JUNB|LFNG|PIP4K2A|REST|STAT5B|TCF7|TGFB1|IKZF1|PLCL2|GLRX5|DOCK10|PREX1|CMTM7|ASXL1	-9.7	T Cell Central Memory CD8+		KEGG Pathway	24	hsa05032	Morphine addiction		-6.9	18	11	30244	91	128	7	5.5	2	156|2771|2778|2782|2783|2870|5579	GRK2|GNAI2|GNAS|GNB1|GNB2|GRK6|PRKCB	-5.7	Regulatory T cell
																																																																								KEGG Pathway	24	hsa05170	Human immunodeficiency virus 1 infection	-12	12	12	30244	212	180	15	8.3	2.1	2771|2776|2782|2783|3725|4773|4790|4792|5335|5578|5605|5879|6892|7852|23118	GNAI2|GNAQ|GNB1|GNB2|JUN|NFATC2|NFKB1|NFKBIA|PLCG1|PRKCA|MAP2K2|RAC1|TAPBP|CXCR4|TAB2	-9.6	T Cell Central Memory CD8+		WikiPathways	27	WP35	G protein signaling pathways		-6.9	18	11	30244	91	128	7	5.5	2	2771|2778|2782|2783|5579|5588|10672	GNAI2|GNAS|GNB1|GNB2|PRKCB|PRKCQ|GNA13	-5.7	Regulatory T cell
																																																																								Canonical Pathways	11	M15	PID LYSOPHOSPHOLIPID PATHWAY	-11	26	16	30244	65	180	10	5.6	1.7	2771|2776|2782|3725|4790|4792|5335|5879|9138|10672	GNAI2|GNAQ|GNB1|JUN|NFKB1|NFKBIA|PLCG1|RAC1|ARHGEF1|GNA13	-9.4	T Cell Central Memory CD8+		WikiPathways	27	WP3972	PDGFR-beta pathway		-6.9	41	14	30244	29	128	5	3.9	1.7	3716|4214|5335|5579|6777	JAK1|MAP3K1|PLCG1|PRKCB|STAT5B	-5.7	Regulatory T cell
																																																																								KEGG Pathway	24	hsa05163	Human cytomegalovirus infection	-11	11	12	30244	225	180	15	8.3	2.1	2771|2776|2778|2782|2783|4773|4790|4792|5578|5605|5879|6892|7852|9138|10672	GNAI2|GNAQ|GNAS|GNB1|GNB2|NFATC2|NFKB1|NFKBIA|PRKCA|MAP2K2|RAC1|TAPBP|CXCR4|ARHGEF1|GNA13	-9.3	T Cell Central Memory CD8+		KEGG Pathway	24	hsa05167	Kaposi sarcoma-associated herpesvirus infection		-6.8	11	9.1	30244	194	128	9	7	2.3	2782|2783|3572|3716|4790|5335|5594|5879|57580	GNB1|GNB2|IL6ST|JAK1|NFKB1|PLCG1|MAPK1|RAC1|PREX1	-5.7	Regulatory T cell
																																																																								KEGG Pathway	24	hsa04062	Chemokine signaling pathway	-11	12	12	30244	192	180	14	7.8	2	156|2771|2776|2782|2783|2870|3702|4790|4792|5335|5879|6777|7852|57580	GRK2|GNAI2|GNAQ|GNB1|GNB2|GRK6|ITK|NFKB1|NFKBIA|PLCG1|RAC1|STAT5B|CXCR4|PREX1	-9.2	T Cell Central Memory CD8+		GO Biological Processes	19	GO:0002764	immune response-regulating signaling pathway	19_GO:0002376 immune system process	-6.7	7.8	8.2	30244	332	128	11	8.6	2.5	4214|4790|5335|5579|5588|5594|5795|7128|10451|10892|26065	MAP3K1|NFKB1|PLCG1|PRKCB|PRKCQ|MAPK1|PTPRJ|TNFAIP3|VAV3|MALT1|LSM14A	-5.6	Regulatory T cell
																																																																								Canonical Pathways	11	M99	PID TXA2PATHWAY	-10	27	15	30244	56	180	9	5	1.6	156|2771|2776|2782|5578|5588|5879|9138|10672	GRK2|GNAI2|GNAQ|GNB1|PRKCA|PRKCQ|RAC1|ARHGEF1|GNA13	-8.6	T Cell Central Memory CD8+		Canonical Pathways	11	M281	PID FAK PATHWAY		-6.7	24	12	30244	59	128	6	4.7	1.9	824|2113|5335|5594|5879|8440	CAPN2|ETS1|PLCG1|MAPK1|RAC1|NCK2	-5.6	Regulatory T cell
																																																																								GO Biological Processes	19	GO:0046649	lymphocyte activation	-10	6.8	9.8	30244	471	180	19	11	2.3	678|860|865|896|975|1316|3702|3955|5588|6777|6932|7040|8440|10320|23228|55619|57580|80762|112616	ZFP36L2|RUNX2|CBFB|CCND3|CD81|KLF6|ITK|LFNG|PRKCQ|STAT5B|TCF7|TGFB1|NCK2|IKZF1|PLCL2|DOCK10|PREX1|NDFIP1|CMTM7	-8.5	T Cell Central Memory CD8+		Reactome Gene Sets	6	R-HSA-76002	Platelet activation, signaling and aggregation		-6.7	9	8.5	30244	263	128	10	7.8	2.4	2771|2782|2783|5579|5588|5594|5879|10125|10451|10672	GNAI2|GNB1|GNB2|PRKCB|PRKCQ|MAPK1|RAC1|RASGRP1|VAV3|GNA13	-5.6	Regulatory T cell
																																																																								WikiPathways	27	WP2380	Brain-derived neurotrophic factor (BDNF) signaling pathway	-10	14	12	30244	144	180	12	6.7	1.9	1938|3725|4214|4790|4792|4905|5335|5605|5879|6197|6777|8440	EEF2|JUN|MAP3K1|NFKB1|NFKBIA|NSF|PLCG1|MAP2K2|RAC1|RPS6KA3|STAT5B|NCK2	-8.4	T Cell Central Memory CD8+		Canonical Pathways	11	M213	PID AR NONGENOMIC PATHWAY		-6.7	38	13	30244	31	128	5	3.9	1.7	2771|2782|5335|5594|5879	GNAI2|GNB1|PLCG1|MAPK1|RAC1	-5.6	Regulatory T cell
																																																																								Canonical Pathways	11	M238	PID THROMBIN PAR1 PATHWAY	-9.8	31	15	30244	43	180	8	4.4	1.5	1785|2771|2776|2782|5578|7791|9138|10672	DNM2|GNAI2|GNAQ|GNB1|PRKCA|ZYX|ARHGEF1|GNA13	-8.1	T Cell Central Memory CD8+		Canonical Pathways	11	M63	PID AVB3 OPN PATHWAY		-6.7	38	13	30244	31	128	5	3.9	1.7	4214|4790|5594|5879|10451	MAP3K1|NFKB1|MAPK1|RAC1|VAV3	-5.6	Regulatory T cell
																																																																								WikiPathways	27	WP437	EGF/EGFR signaling pathway	-9.5	12	11	30244	162	180	12	6.7	1.9	2308|3725|3727|4214|5335|5578|5605|5879|6197|6777|8440|9138	FOXO1|JUN|JUND|MAP3K1|PLCG1|PRKCA|MAP2K2|RAC1|RPS6KA3|STAT5B|NCK2|ARHGEF1	-7.9	T Cell Central Memory CD8+		GO Biological Processes	19	GO:0050671	positive regulation of lymphocyte proliferation	19_GO:0002376 immune system process	-6.7	13	9.5	30244	145	128	8	6.2	2.1	975|3572|5588|6777|7048|8440|10451|57162	CD81|IL6ST|PRKCQ|STAT5B|TGFBR2|NCK2|VAV3|PELI1	-5.6	Regulatory T cell
																																																																								KEGG Pathway	24	hsa04010	MAPK signaling pathway	-9.5	8.6	10	30244	294	180	15	8.3	2.1	994|1843|2316|3725|3727|4214|4790|5578|5605|5879|6197|7040|7423|23118|80824	CDC25B|DUSP1|FLNA|JUN|JUND|MAP3K1|NFKB1|PRKCA|MAP2K2|RAC1|RPS6KA3|TGFB1|VEGFB|TAB2|DUSP16	-7.9	T Cell Central Memory CD8+		Canonical Pathways	11	M7	PID FCER1 PATHWAY		-6.7	24	11	30244	60	128	6	4.7	1.9	1843|4214|4790|5335|5579|5594	DUSP1|MAP3K1|NFKB1|PLCG1|PRKCB|MAPK1	-5.6	Regulatory T cell
																																																																								WikiPathways	27	WP382	MAPK signaling pathway	-9.5	9.5	10	30244	247	180	14	7.8	2	994|1843|2316|3725|3727|4214|4790|5578|5605|5879|6197|7040|23118|80824	CDC25B|DUSP1|FLNA|JUN|JUND|MAP3K1|NFKB1|PRKCA|MAP2K2|RAC1|RPS6KA3|TGFB1|TAB2|DUSP16	-7.9	T Cell Central Memory CD8+		GO Biological Processes	19	GO:0070663	regulation of leukocyte proliferation	19_GO:0050789 regulation of biological process	-6.6	8.8	8.4	30244	268	128	10	7.8	2.4	975|3572|5588|5594|6777|7048|7128|8440|10451|57162	CD81|IL6ST|PRKCQ|MAPK1|STAT5B|TGFBR2|TNFAIP3|NCK2|VAV3|PELI1	-5.5	Regulatory T cell
																																																																								KEGG Pathway	24	hsa04926	Relaxin signaling pathway	-9.5	14	12	30244	129	180	11	6.1	1.8	2771|2778|2782|2783|3725|4790|4792|5578|5605|7040|7423	GNAI2|GNAS|GNB1|GNB2|JUN|NFKB1|NFKBIA|PRKCA|MAP2K2|TGFB1|VEGFB	-7.8	T Cell Central Memory CD8+		Reactome Gene Sets	6	R-HSA-2871796	FCERI mediated MAPK activation		-6.6	37	13	30244	32	128	5	3.9	1.7	4214|5335|5594|5879|10451	MAP3K1|PLCG1|MAPK1|RAC1|VAV3	-5.5	Regulatory T cell
																																																																								WikiPathways	27	WP3929	Chemokine signaling pathway	-9.4	12	11	30244	166	180	12	6.7	1.9	156|2771|2782|2783|2870|3702|4790|4792|5879|6777|7852|57580	GRK2|GNAI2|GNB1|GNB2|GRK6|ITK|NFKB1|NFKBIA|RAC1|STAT5B|CXCR4|PREX1	-7.8	T Cell Central Memory CD8+		GO Biological Processes	19	GO:0032946	positive regulation of mononuclear cell proliferation	19_GO:0048518 positive regulation of biological process	-6.6	13	9.4	30244	148	128	8	6.2	2.1	975|3572|5588|6777|7048|8440|10451|57162	CD81|IL6ST|PRKCQ|STAT5B|TGFBR2|NCK2|VAV3|PELI1	-5.5	Regulatory T cell
																																																																								GO Biological Processes	19	GO:0050865	regulation of cell activation	-9.3	5.4	8.8	30244	657	180	21	12	2.4	678|865|961|975|1051|1604|2316|2776|3726|3727|3916|4773|5578|5588|6777|6932|7040|7128|8440|29117|80762	ZFP36L2|CBFB|CD47|CD81|CEBPB|CD55|FLNA|GNAQ|JUNB|JUND|LAMP1|NFATC2|PRKCA|PRKCQ|STAT5B|TCF7|TGFB1|TNFAIP3|NCK2|BRD7|NDFIP1	-7.7	T Cell Central Memory CD8+		GO Biological Processes	19	GO:0031347	regulation of defense response	19_GO:0050896 response to stimulus	-6.6	4.8	7	30244	792	128	16	12	2.9	961|975|2113|3572|3916|4363|4790|5335|6777|7128|7791|9975|10125|23476|26065|57162	CD47|CD81|ETS1|IL6ST|LAMP1|ABCC1|NFKB1|PLCG1|STAT5B|TNFAIP3|ZYX|NR1D2|RASGRP1|BRD4|LSM14A|PELI1	-5.5	Regulatory T cell
																																																																								GO Biological Processes	19	GO:0045321	leukocyte activation	-9.3	5.7	8.9	30244	594	180	20	11	2.3	678|860|865|896|975|1316|3702|3725|3955|5588|6777|6932|7040|8440|10320|23228|55619|57580|80762|112616	ZFP36L2|RUNX2|CBFB|CCND3|CD81|KLF6|ITK|JUN|LFNG|PRKCQ|STAT5B|TCF7|TGFB1|NCK2|IKZF1|PLCL2|DOCK10|PREX1|NDFIP1|CMTM7	-7.7	T Cell Central Memory CD8+		Canonical Pathways	11	M64	PID S1P S1P4 PATHWAY		-6.5	68	16	30244	14	128	4	3.1	1.5	2771|5335|5594|10672	GNAI2|PLCG1|MAPK1|GNA13	-5.4	Regulatory T cell
																																																																								GO Biological Processes	19	GO:0032103	positive regulation of response to external stimulus	-9.2	5.9	8.9	30244	538	180	19	11	2.3	961|975|1051|1652|2316|3916|4363|4792|5578|5879|6197|6777|7040|7128|7423|7852|8428|23765|283131	CD47|CD81|CEBPB|DDT|FLNA|LAMP1|ABCC1|NFKBIA|PRKCA|RAC1|RPS6KA3|STAT5B|TGFB1|TNFAIP3|VEGFB|CXCR4|STK24|IL17RA|NEAT1	-7.6	T Cell Central Memory CD8+		GO Biological Processes	19	GO:0050727	regulation of inflammatory response	19_GO:0050896 response to stimulus	-6.5	6.6	7.6	30244	429	128	12	9.4	2.6	961|975|2113|3572|4363|4790|5335|6777|7128|7791|9975|23476	CD47|CD81|ETS1|IL6ST|ABCC1|NFKB1|PLCG1|STAT5B|TNFAIP3|ZYX|NR1D2|BRD4	-5.4	Regulatory T cell
																																																																								GO Biological Processes	19	GO:0002521	leukocyte differentiation	-9.2	6.8	9.3	30244	418	180	17	9.4	2.2	678|860|865|975|1316|3702|3725|3726|3955|6777|6932|7040|10320|23228|55619|57580|112616	ZFP36L2|RUNX2|CBFB|CD81|KLF6|ITK|JUN|JUNB|LFNG|STAT5B|TCF7|TGFB1|IKZF1|PLCL2|DOCK10|PREX1|CMTM7	-7.6	T Cell Central Memory CD8+		Canonical Pathways	11	M34	PID TCR PATHWAY		-6.5	22	11	30244	64	128	6	4.7	1.9	5335|5579|5588|5728|10125|10892	PLCG1|PRKCB|PRKCQ|PTEN|RASGRP1|MALT1	-5.4	Regulatory T cell
																																																																								KEGG Pathway	24	hsa05135	Yersinia infection	-9.2	13	11	30244	137	180	11	6.1	1.8	2776|3725|4773|4790|4792|5335|5605|5879|6197|9138|23118	GNAQ|JUN|NFATC2|NFKB1|NFKBIA|PLCG1|MAP2K2|RAC1|RPS6KA3|ARHGEF1|TAB2	-7.6	T Cell Central Memory CD8+		WikiPathways	27	WP3888	VEGFA-VEGFR2 signaling		-6.5	6.6	7.6	30244	432	128	12	9.4	2.6	824|2113|2308|4790|5335|5579|5594|5795|5879|6418|23476|26986	CAPN2|ETS1|FOXO1|NFKB1|PLCG1|PRKCB|MAPK1|PTPRJ|RAC1|SET|BRD4|PABPC1	-5.4	Regulatory T cell
																																																																								GO Biological Processes	19	GO:1903131	mononuclear cell differentiation	-8.8	7.6	9.4	30244	330	180	15	8.3	2.1	678|860|865|1316|3702|3725|3955|6777|6932|7040|10320|23228|55619|57580|112616	ZFP36L2|RUNX2|CBFB|KLF6|ITK|JUN|LFNG|STAT5B|TCF7|TGFB1|IKZF1|PLCL2|DOCK10|PREX1|CMTM7	-7.3	T Cell Central Memory CD8+		Canonical Pathways	11	M15	PID LYSOPHOSPHOLIPID PATHWAY		-6.5	22	11	30244	65	128	6	4.7	1.9	2771|2782|4790|5335|5879|10672	GNAI2|GNB1|NFKB1|PLCG1|RAC1|GNA13	-5.4	Regulatory T cell
																																																																								GO Biological Processes	19	GO:0030098	lymphocyte differentiation	-8.7	8.2	9.5	30244	286	180	14	7.8	2	678|860|865|1316|3702|3955|6777|6932|7040|10320|23228|55619|57580|112616	ZFP36L2|RUNX2|CBFB|KLF6|ITK|LFNG|STAT5B|TCF7|TGFB1|IKZF1|PLCL2|DOCK10|PREX1|CMTM7	-7.2	T Cell Central Memory CD8+		KEGG Pathway	24	hsa04218	Cellular senescence		-6.5	12	9.1	30244	156	128	8	6.2	2.1	678|824|2113|2308|4790|5594|5728|7048	ZFP36L2|CAPN2|ETS1|FOXO1|NFKB1|MAPK1|PTEN|TGFBR2	-5.4	Regulatory T cell
																																																																								KEGG Pathway	24	hsa05167	Kaposi sarcoma-associated herpesvirus infection	-8.7	10	10	30244	194	180	12	6.7	1.9	2782|2783|3455|3725|4773|4790|4792|5335|5605|5879|6932|57580	GNB1|GNB2|IFNAR2|JUN|NFATC2|NFKB1|NFKBIA|PLCG1|MAP2K2|RAC1|TCF7|PREX1	-7.1	T Cell Central Memory CD8+		WikiPathways	27	WP2324	AGE/RAGE pathway		-6.4	21	11	30244	66	128	6	4.7	1.9	2308|4790|5579|5594|5879|6777	FOXO1|NFKB1|PRKCB|MAPK1|RAC1|STAT5B	-5.4	Regulatory T cell
																																																																								Canonical Pathways	11	M7	PID FCER1 PATHWAY	-8.6	22	13	30244	60	180	8	4.4	1.5	1843|3702|3725|4214|4773|4790|5335|5605	DUSP1|ITK|JUN|MAP3K1|NFATC2|NFKB1|PLCG1|MAP2K2	-7.1	T Cell Central Memory CD8+		WikiPathways	27	WP2032	Thyroid stimulating hormone (TSH) signaling pathway		-6.4	21	11	30244	66	128	6	4.7	1.9	2771|2778|2782|3716|5594|10672	GNAI2|GNAS|GNB1|JAK1|MAPK1|GNA13	-5.4	Regulatory T cell
																																																																								WikiPathways	27	WP289	Myometrial relaxation and contraction pathways	-8.6	12	11	30244	156	180	11	6.1	1.8	2776|2778|2782|2783|2870|3725|4790|5335|5578|5588|8525	GNAQ|GNAS|GNB1|GNB2|GRK6|JUN|NFKB1|PLCG1|PRKCA|PRKCQ|DGKZ	-7.1	T Cell Central Memory CD8+		KEGG Pathway	24	hsa05166	Human T-cell leukemia virus 1 infection		-6.3	9.6	8.4	30244	222	128	9	7	2.3	2113|3127|3716|4214|4790|5594|5728|6777|7048	ETS1|HLA-DRB5|JAK1|MAP3K1|NFKB1|MAPK1|PTEN|STAT5B|TGFBR2	-5.3	Regulatory T cell
																																																																								WikiPathways	27	WP5072	Modulators of TCR signaling and T cell activation	-8.5	22	13	30244	61	180	8	4.4	1.5	3702|4790|4792|5335|5588|7128|8525|10672	ITK|NFKB1|NFKBIA|PLCG1|PRKCQ|TNFAIP3|DGKZ|GNA13	-7	T Cell Central Memory CD8+		KEGG Pathway	24	hsa04724	Glutamatergic synapse		-6.2	15	9.4	30244	114	128	7	5.5	2	156|2771|2778|2782|2783|5579|5594	GRK2|GNAI2|GNAS|GNB1|GNB2|PRKCB|MAPK1	-5.2	Regulatory T cell
																																																																								WikiPathways	27	WP3863	T-cell antigen receptor (TCR) pathway during Staphylococcus aureus infection	-8.5	22	13	30244	62	180	8	4.4	1.5	3702|3725|4773|4790|4792|5335|5588|5605	ITK|JUN|NFATC2|NFKB1|NFKBIA|PLCG1|PRKCQ|MAP2K2	-7	T Cell Central Memory CD8+		KEGG Pathway	24	hsa04726	Serotonergic synapse		-6.2	14	9.4	30244	115	128	7	5.5	2	1843|2771|2778|2782|2783|5579|5594	DUSP1|GNAI2|GNAS|GNB1|GNB2|PRKCB|MAPK1	-5.2	Regulatory T cell
																																																																								WikiPathways	27	WP69	T-cell receptor signaling pathway	-8.4	17	12	30244	90	180	9	5	1.6	3702|3725|4773|4790|4792|5335|5588|5605|7040	ITK|JUN|NFATC2|NFKB1|NFKBIA|PLCG1|PRKCQ|MAP2K2|TGFB1	-7	T Cell Central Memory CD8+		WikiPathways	27	WP4341	Non-genomic actions of 1,25 dihydroxyvitamin D3		-6.1	19	10	30244	75	128	6	4.7	1.9	2113|3716|4790|5579|5588|5594	ETS1|JAK1|NFKB1|PRKCB|PRKCQ|MAPK1	-5.1	Regulatory T cell
																																																																								WikiPathways	27	WP35	G protein signaling pathways	-8.4	17	12	30244	91	180	9	5	1.6	2771|2776|2778|2782|2783|5578|5588|9138|10672	GNAI2|GNAQ|GNAS|GNB1|GNB2|PRKCA|PRKCQ|ARHGEF1|GNA13	-6.9	T Cell Central Memory CD8+		KEGG Pathway	24	hsa04935	Growth hormone synthesis, secretion and action		-6.1	14	9.1	30244	120	128	7	5.5	2	2771|2778|4214|5335|5579|5594|6777	GNAI2|GNAS|MAP3K1|PLCG1|PRKCB|MAPK1|STAT5B	-5.1	Regulatory T cell
																																																																								WikiPathways	27	WP2374	Oncostatin M signaling pathway	-8.3	21	12	30244	65	180	8	4.4	1.5	1051|3726|3727|4790|4792|5578|5605|6777	CEBPB|JUNB|JUND|NFKB1|NFKBIA|PRKCA|MAP2K2|STAT5B	-6.8	T Cell Central Memory CD8+		Reactome Gene Sets	6	R-HSA-202403	TCR signaling		-6.1	14	9.1	30244	120	128	7	5.5	2	3127|4790|5335|5588|5728|5795|10892	HLA-DRB5|NFKB1|PLCG1|PRKCQ|PTEN|PTPRJ|MALT1	-5.1	Regulatory T cell
																																																																								KEGG Pathway	24	hsa04380	Osteoclast differentiation	-8.3	13	11	30244	128	180	10	5.6	1.7	3455|3725|3726|3727|4773|4790|4792|5879|7040|23118	IFNAR2|JUN|JUNB|JUND|NFATC2|NFKB1|NFKBIA|RAC1|TGFB1|TAB2	-6.8	T Cell Central Memory CD8+		Reactome Gene Sets	6	R-HSA-6798695	Neutrophil degranulation		-6	5.9	7.1	30244	481	128	12	9.4	2.6	961|2683|3482|3916|4790|5594|5795|5879|23200|23406|23593|25798	CD47|B4GALT1|IGF2R|LAMP1|NFKB1|MAPK1|PTPRJ|RAC1|ATP11B|COTL1|HEBP2|BRI3	-5	Regulatory T cell
																																																																								Canonical Pathways	11	M186	PID PDGFRB PATHWAY	-8.2	13	11	30244	129	180	10	5.6	1.7	1785|3725|3727|5335|5578|5605|5879|6197|6777|8440	DNM2|JUN|JUND|PLCG1|PRKCA|MAP2K2|RAC1|RPS6KA3|STAT5B|NCK2	-6.8	T Cell Central Memory CD8+		Canonical Pathways	11	M238	PID THROMBIN PAR1 PATHWAY		-6	27	11	30244	43	128	5	3.9	1.7	2771|2782|5579|7791|10672	GNAI2|GNB1|PRKCB|ZYX|GNA13	-5	Regulatory T cell
																																																																								WikiPathways	27	WP23	B cell receptor signaling pathway	-8.2	16	11	30244	97	180	9	5	1.6	975|2308|3725|4773|4790|4792|5335|5605|5879	CD81|FOXO1|JUN|NFATC2|NFKB1|NFKBIA|PLCG1|MAP2K2|RAC1	-6.7	T Cell Central Memory CD8+		GO Biological Processes	19	GO:0031349	positive regulation of defense response	19_GO:0048518 positive regulation of biological process	-6	6.5	7.3	30244	397	128	11	8.6	2.5	961|975|2113|3572|3916|4363|6777|7128|10125|26065|57162	CD47|CD81|ETS1|IL6ST|LAMP1|ABCC1|STAT5B|TNFAIP3|RASGRP1|LSM14A|PELI1	-5	Regulatory T cell
																																																																								GO Biological Processes	19	GO:0050727	regulation of inflammatory response	-8.1	6.3	8.5	30244	429	180	16	8.9	2.1	961|975|1051|1652|4363|4790|4792|5335|6777|7128|7791|23476|23765|80709|80762|283131	CD47|CD81|CEBPB|DDT|ABCC1|NFKB1|NFKBIA|PLCG1|STAT5B|TNFAIP3|ZYX|BRD4|IL17RA|AKNA|NDFIP1|NEAT1	-6.7	T Cell Central Memory CD8+		GO Biological Processes	19	GO:0043484	regulation of RNA splicing	19_GO:0008152 metabolic process	-5.9	10	8.3	30244	183	128	8	6.2	2.1	6231|6881|8683|9589|23326|55544|79026|92906	RPS26|TAF10|SRSF9|WTAP|USP22|RBM38|AHNAK|HNRNPLL	-5	Regulatory T cell
																																																																								Reactome Gene Sets	6	R-HSA-2454202	Fc epsilon receptor (FCERI) signaling	-8.1	13	10	30244	134	180	10	5.6	1.7	3702|3725|4214|4773|4790|4792|5335|5588|5879|23118	ITK|JUN|MAP3K1|NFATC2|NFKB1|NFKBIA|PLCG1|PRKCQ|RAC1|TAB2	-6.7	T Cell Central Memory CD8+		KEGG Pathway	24	hsa04926	Relaxin signaling pathway		-5.9	13	8.8	30244	129	128	7	5.5	2	2771|2778|2782|2783|4790|5594|7048	GNAI2|GNAS|GNB1|GNB2|NFKB1|MAPK1|TGFBR2	-4.9	Regulatory T cell
																																																																								Canonical Pathways	11	M124	PID CXCR4 PATHWAY	-8	15	11	30244	100	180	9	5	1.6	156|2308|2771|2782|2870|5879|6777|7852|10672	GRK2|FOXO1|GNAI2|GNB1|GRK6|RAC1|STAT5B|CXCR4|GNA13	-6.6	T Cell Central Memory CD8+		WikiPathways	27	WP2261	Glioblastoma signaling pathways		-5.8	17	9.6	30244	83	128	6	4.7	1.9	2308|5335|5579|5588|5594|5728	FOXO1|PLCG1|PRKCB|PRKCQ|MAPK1|PTEN	-4.9	Regulatory T cell
																																																																								KEGG Pathway	24	hsa04933	AGE-RAGE signaling pathway in diabetic complications	-8	15	11	30244	100	180	9	5	1.6	2308|3725|4790|5335|5578|5879|6777|7040|7423	FOXO1|JUN|NFKB1|PLCG1|PRKCA|RAC1|STAT5B|TGFB1|VEGFB	-6.6	T Cell Central Memory CD8+		GO Biological Processes	19	GO:0042113	B cell activation	19_GO:0002376 immune system process	-5.8	10	8.1	30244	189	128	8	6.2	2.1	3955|5579|5795|6777|10125|10892|112616|139818	LFNG|PRKCB|PTPRJ|STAT5B|RASGRP1|MALT1|CMTM7|DOCK11	-4.9	Regulatory T cell
																																																																								GO Biological Processes	19	GO:0051249	regulation of lymphocyte activation	-8	5.7	8.2	30244	504	180	17	9.4	2.2	678|865|961|975|1051|1604|3726|3916|4773|5588|6777|6932|7040|7128|8440|29117|80762	ZFP36L2|CBFB|CD47|CD81|CEBPB|CD55|JUNB|LAMP1|NFATC2|PRKCQ|STAT5B|TCF7|TGFB1|TNFAIP3|NCK2|BRD7|NDFIP1	-6.6	T Cell Central Memory CD8+		Canonical Pathways	11	M183	PID IL6 7 PATHWAY		-5.8	25	11	30244	47	128	5	3.9	1.7	2308|3572|3716|4170|5879	FOXO1|IL6ST|JAK1|MCL1|RAC1	-4.8	Regulatory T cell
																																																																								KEGG Pathway	24	hsa04660	T cell receptor signaling pathway	-7.9	15	11	30244	104	180	9	5	1.6	3702|3725|4773|4790|4792|5335|5588|5605|8440	ITK|JUN|NFATC2|NFKB1|NFKBIA|PLCG1|PRKCQ|MAP2K2|NCK2	-6.5	T Cell Central Memory CD8+		GO Biological Processes	19	GO:0007213	G protein-coupled acetylcholine receptor signaling pathway	19_GO:0050896 response to stimulus	-5.8	45	13	30244	21	128	4	3.1	1.5	156|2771|2782|5579	GRK2|GNAI2|GNB1|PRKCB	-4.8	Regulatory T cell
																																																																								WikiPathways	27	WP2583	T cell receptor and co-stimulatory signaling	-7.9	36	14	30244	28	180	6	3.3	1.3	3702|4773|4790|4792|5335|5578	ITK|NFATC2|NFKB1|NFKBIA|PLCG1|PRKCA	-6.5	T Cell Central Memory CD8+		GO Biological Processes	19	GO:0002768	immune response-regulating cell surface receptor signaling pathway	19_GO:0002376 immune system process	-5.7	8.1	7.5	30244	263	128	9	7	2.3	4214|4790|5335|5579|5588|5594|5795|10451|10892	MAP3K1|NFKB1|PLCG1|PRKCB|PRKCQ|MAPK1|PTPRJ|VAV3|MALT1	-4.8	Regulatory T cell
																																																																								GO Biological Processes	19	GO:0002694	regulation of leukocyte activation	-7.6	5	7.7	30244	600	180	18	10	2.2	678|865|961|975|1051|1604|3726|3727|3916|4773|5588|6777|6932|7040|7128|8440|29117|80762	ZFP36L2|CBFB|CD47|CD81|CEBPB|CD55|JUNB|JUND|LAMP1|NFATC2|PRKCQ|STAT5B|TCF7|TGFB1|TNFAIP3|NCK2|BRD7|NDFIP1	-6.3	T Cell Central Memory CD8+		WikiPathways	27	WP5300	TROP2 regulatory signaling		-5.7	24	11	30244	49	128	5	3.9	1.7	3482|4363|4790|5728|5879	IGF2R|ABCC1|NFKB1|PTEN|RAC1	-4.8	Regulatory T cell
																																																																								WikiPathways	27	WP4659	Gastrin signaling pathway	-7.5	13	10	30244	115	180	9	5	1.6	2308|2776|3725|4790|4792|5335|5578|5588|5879	FOXO1|GNAQ|JUN|NFKB1|NFKBIA|PLCG1|PRKCA|PRKCQ|RAC1	-6.2	T Cell Central Memory CD8+		KEGG Pathway	24	hsa04727	GABAergic synapse		-5.7	16	9.2	30244	89	128	6	4.7	1.9	2771|2782|2783|4905|5334|5579	GNAI2|GNB1|GNB2|NSF|PLCL1|PRKCB	-4.7	Regulatory T cell
																																																																								WikiPathways	27	WP195	IL-1 signaling pathway	-7.4	21	12	30244	55	180	7	3.9	1.4	3725|4214|4790|4792|5335|5605|23118	JUN|MAP3K1|NFKB1|NFKBIA|PLCG1|MAP2K2|TAB2	-6.1	T Cell Central Memory CD8+		WikiPathways	27	WP69	T-cell receptor signaling pathway		-5.6	16	9.1	30244	90	128	6	4.7	1.9	4790|5335|5588|5594|10451|10892	NFKB1|PLCG1|PRKCQ|MAPK1|VAV3|MALT1	-4.7	Regulatory T cell
																																																																								WikiPathways	27	WP2795	Cardiac hypertrophic response	-7.4	21	12	30244	55	180	7	3.9	1.4	4214|4773|4790|5578|5605|5879|7040	MAP3K1|NFATC2|NFKB1|PRKCA|MAP2K2|RAC1|TGFB1	-6.1	T Cell Central Memory CD8+		Canonical Pathways	11	M7955	SIG INSULIN RECEPTOR PATHWAY IN CARDIAC MYOCYTES		-5.6	23	10	30244	51	128	5	3.9	1.7	2308|5594|5728|7533|23476	FOXO1|MAPK1|PTEN|YWHAH|BRD4	-4.7	Regulatory T cell
																																																																								Reactome Gene Sets	6	R-HSA-109582	Hemostasis	-7.4	4.9	7.5	30244	621	180	18	10	2.2	961|2316|2734|2771|2776|2778|2782|2783|5335|5578|5588|5879|7040|7423|8525|10672|23046|55619	CD47|FLNA|GLG1|GNAI2|GNAQ|GNAS|GNB1|GNB2|PLCG1|PRKCA|PRKCQ|RAC1|TGFB1|VEGFB|DGKZ|GNA13|KIF21B|DOCK10	-6.1	T Cell Central Memory CD8+		Reactome Gene Sets	6	R-HSA-112409	RAF-independent MAPK1/3 activation		-5.6	41	13	30244	23	128	4	3.1	1.5	1843|3572|3716|5594	DUSP1|IL6ST|JAK1|MAPK1	-4.7	Regulatory T cell
																																																																								GO Biological Processes	19	GO:0045936	negative regulation of phosphate metabolic process	-7.4	6	8	30244	422	180	15	8.3	2.1	1032|1843|2771|2776|3725|5305|6653|7040|7128|8440|10507|23645|80824|113791|116496	CDKN2D|DUSP1|GNAI2|GNAQ|JUN|PIP4K2A|SORL1|TGFB1|TNFAIP3|NCK2|SEMA4D|PPP1R15A|DUSP16|PIK3IP1|NIBAN1	-6.1	T Cell Central Memory CD8+		WikiPathways	27	WP712	Estrogen signaling pathway		-5.6	41	13	30244	23	128	4	3.1	1.5	2778|2782|4790|5594	GNAS|GNB1|NFKB1|MAPK1	-4.7	Regulatory T cell
																																																																								GO Biological Processes	19	GO:0010563	negative regulation of phosphorus metabolic process	-7.4	6	7.9	30244	423	180	15	8.3	2.1	1032|1843|2771|2776|3725|5305|6653|7040|7128|8440|10507|23645|80824|113791|116496	CDKN2D|DUSP1|GNAI2|GNAQ|JUN|PIP4K2A|SORL1|TGFB1|TNFAIP3|NCK2|SEMA4D|PPP1R15A|DUSP16|PIK3IP1|NIBAN1	-6.1	T Cell Central Memory CD8+		KEGG Pathway	24	hsa05203	Viral carcinogenesis		-5.6	9.3	7.7	30244	204	128	8	6.2	2.1	3572|3716|4790|5594|5879|5922|6777|7533	IL6ST|JAK1|NFKB1|MAPK1|RAC1|RASA2|STAT5B|YWHAH	-4.7	Regulatory T cell
																																																																								KEGG Pathway	24	hsa04935	Growth hormone synthesis, secretion and action	-7.3	13	9.9	30244	120	180	9	5	1.6	2771|2776|2778|3726|4214|5335|5578|5605|6777	GNAI2|GNAQ|GNAS|JUNB|MAP3K1|PLCG1|PRKCA|MAP2K2|STAT5B	-6	T Cell Central Memory CD8+		WikiPathways	27	WP673	ErbB signaling pathway		-5.6	15	9	30244	92	128	6	4.7	1.9	2308|5335|5579|5594|6777|8440	FOXO1|PLCG1|PRKCB|MAPK1|STAT5B|NCK2	-4.7	Regulatory T cell
																																																																								KEGG Pathway	24	hsa05161	Hepatitis B	-7.3	10	9.3	30244	162	180	10	5.6	1.7	3725|4214|4773|4790|4792|5578|5605|6777|7040|23118	JUN|MAP3K1|NFATC2|NFKB1|NFKBIA|PRKCA|MAP2K2|STAT5B|TGFB1|TAB2	-6	T Cell Central Memory CD8+		Reactome Gene Sets	6	R-HSA-112314	Neurotransmitter receptors and postsynaptic signal transmission		-5.6	9.2	7.7	30244	205	128	8	6.2	2.1	2771|2782|2783|4905|5579|5594|5879|8573	GNAI2|GNB1|GNB2|NSF|PRKCB|MAPK1|RAC1|CASK	-4.7	Regulatory T cell
																																																																								GO Biological Processes	19	GO:0043549	regulation of kinase activity	-7.2	4.5	7.2	30244	717	180	19	11	2.3	896|975|994|1032|1843|2081|2776|5305|5605|6653|7040|7128|8440|8525|23118|51719|80824|113791|219771	CCND3|CD81|CDC25B|CDKN2D|DUSP1|ERN1|GNAQ|PIP4K2A|MAP2K2|SORL1|TGFB1|TNFAIP3|NCK2|DGKZ|TAB2|CAB39|DUSP16|PIK3IP1|CCNY	-5.9	T Cell Central Memory CD8+		WikiPathways	27	WP5087	Malignant pleural mesothelioma		-5.5	5.9	6.8	30244	440	128	11	8.6	2.5	961|2308|2872|3716|4170|4214|4790|5594|5728|55209|283349	CD47|FOXO1|MKNK2|JAK1|MCL1|MAP3K1|NFKB1|MAPK1|PTEN|SETD5|RASSF3	-4.6	Regulatory T cell
																																																																								Reactome Gene Sets	6	R-HSA-76002	Platelet activation, signaling and aggregation	-7.2	7.7	8.4	30244	263	180	12	6.7	1.9	2316|2771|2776|2782|2783|5578|5588|5879|7040|7423|8525|10672	FLNA|GNAI2|GNAQ|GNB1|GNB2|PRKCA|PRKCQ|RAC1|TGFB1|VEGFB|DGKZ|GNA13	-5.9	T Cell Central Memory CD8+		Canonical Pathways	11	M268	PID S1P S1P2 PATHWAY		-5.5	39	12	30244	24	128	4	3.1	1.5	2771|5594|5879|10672	GNAI2|MAPK1|RAC1|GNA13	-4.6	Regulatory T cell
																																																																								KEGG Pathway	24	hsa05032	Morphine addiction	-7.1	15	10	30244	91	180	8	4.4	1.5	156|2771|2778|2782|2783|2870|5140|5578	GRK2|GNAI2|GNAS|GNB1|GNB2|GRK6|PDE3B|PRKCA	-5.9	T Cell Central Memory CD8+		Canonical Pathways	11	M17200	SA B CELL RECEPTOR COMPLEXES		-5.5	39	12	30244	24	128	4	3.1	1.5	4214|5594|5879|10451	MAP3K1|MAPK1|RAC1|VAV3	-4.6	Regulatory T cell
																																																																								KEGG Pathway	24	hsa04657	IL-17 signaling pathway	-7	14	10	30244	94	180	8	4.4	1.5	1051|3725|3727|4790|4792|7128|23118|23765	CEBPB|JUN|JUND|NFKB1|NFKBIA|TNFAIP3|TAB2|IL17RA	-5.8	T Cell Central Memory CD8+		WikiPathways	27	WP1528	Physiological and pathological hypertrophy of the heart		-5.5	39	12	30244	24	128	4	3.1	1.5	3572|5579|5594|5879	IL6ST|PRKCB|MAPK1|RAC1	-4.6	Regulatory T cell
																																																																								Canonical Pathways	11	M8	PID ENDOTHELIN PATHWAY	-7	19	11	30244	63	180	7	3.9	1.4	2771|2776|3725|5578|5588|5605|5879	GNAI2|GNAQ|JUN|PRKCA|PRKCQ|MAP2K2|RAC1	-5.8	T Cell Central Memory CD8+		WikiPathways	27	WP2864	Apoptosis-related network due to altered Notch3 in ovarian cancer		-5.5	22	10	30244	53	128	5	3.9	1.7	2113|3727|4790|5594|10451	ETS1|JUND|NFKB1|MAPK1|VAV3	-4.6	Regulatory T cell
																																																																								WikiPathways	27	WP4754	IL-18 signaling pathway	-7	7.4	8.2	30244	273	180	12	6.7	1.9	860|975|1051|1938|3725|4790|4792|5335|5578|7128|22821|23787	RUNX2|CD81|CEBPB|EEF2|JUN|NFKB1|NFKBIA|PLCG1|PRKCA|TNFAIP3|RASA3|MTCH1	-5.8	T Cell Central Memory CD8+		Canonical Pathways	11	M88	PID CD8 TCR PATHWAY		-5.5	22	10	30244	53	128	5	3.9	1.7	5335|5579|5588|10125|10892	PLCG1|PRKCB|PRKCQ|RASGRP1|MALT1	-4.6	Regulatory T cell
																																																																								Canonical Pathways	11	M272	PID CD8 TCR DOWNSTREAM PATHWAY	-6.9	18	11	30244	65	180	7	3.9	1.4	3455|3725|3726|4773|5578|5588|5605	IFNAR2|JUN|JUNB|NFATC2|PRKCA|PRKCQ|MAP2K2	-5.7	T Cell Central Memory CD8+		Reactome Gene Sets	6	R-HSA-388396	GPCR downstream signalling		-5.5	4.8	6.4	30244	635	128	13	10	2.7	156|2771|2778|2782|2783|2870|5579|5588|5594|10125|10451|10672|57580	GRK2|GNAI2|GNAS|GNB1|GNB2|GRK6|PRKCB|PRKCQ|MAPK1|RASGRP1|VAV3|GNA13|PREX1	-4.6	Regulatory T cell
																																																																								WikiPathways	27	WP2526	PDGF pathway	-6.9	25	12	30244	40	180	6	3.3	1.3	3725|4214|4790|4792|5335|5879	JUN|MAP3K1|NFKB1|NFKBIA|PLCG1|RAC1	-5.7	T Cell Central Memory CD8+		GO Biological Processes	19	GO:0198738	cell-cell signaling by wnt	19_GO:0050789 regulation of biological process	-5.5	7.5	7.2	30244	283	128	9	7	2.3	166|2308|2870|5728|5879|8932|29117|80351|440193	TLE5|FOXO1|GRK6|PTEN|RAC1|MBD2|BRD7|TNKS2|CCDC88C	-4.6	Regulatory T cell
																																																																								WikiPathways	27	WP2032	Thyroid stimulating hormone (TSH) signaling pathway	-6.9	18	11	30244	66	180	7	3.9	1.4	896|2771|2776|2778|2782|3725|10672	CCND3|GNAI2|GNAQ|GNAS|GNB1|JUN|GNA13	-5.7	T Cell Central Memory CD8+		GO Biological Processes	19	GO:0016055	Wnt signaling pathway	19_GO:0050896 response to stimulus	-5.5	7.5	7.2	30244	283	128	9	7	2.3	166|2308|2870|5728|5879|8932|29117|80351|440193	TLE5|FOXO1|GRK6|PTEN|RAC1|MBD2|BRD7|TNKS2|CCDC88C	-4.6	Regulatory T cell
																																																																								WikiPathways	27	WP2324	AGE/RAGE pathway	-6.9	18	11	30244	66	180	7	3.9	1.4	2308|3725|4790|4792|5578|5879|6777	FOXO1|JUN|NFKB1|NFKBIA|PRKCA|RAC1|STAT5B	-5.7	T Cell Central Memory CD8+		KEGG Pathway	24	hsa05170	Human immunodeficiency virus 1 infection		-5.4	8.9	7.5	30244	212	128	8	6.2	2.1	2771|2782|2783|4790|5335|5579|5594|5879	GNAI2|GNB1|GNB2|NFKB1|PLCG1|PRKCB|MAPK1|RAC1	-4.6	Regulatory T cell
																																																																								Canonical Pathways	11	M167	PID AP1 PATHWAY	-6.7	17	10	30244	70	180	7	3.9	1.4	865|1843|3725|3726|3727|4773|7040	CBFB|DUSP1|JUN|JUNB|JUND|NFATC2|TGFB1	-5.5	T Cell Central Memory CD8+		GO Biological Processes	19	GO:0038095	Fc-epsilon receptor signaling pathway	19_GO:0002376 immune system process	-5.4	38	12	30244	25	128	4	3.1	1.5	4214|5335|5588|10451	MAP3K1|PLCG1|PRKCQ|VAV3	-4.6	Regulatory T cell
																																																																								KEGG Pathway	24	hsa04928	Parathyroid hormone synthesis, secretion and action	-6.6	13	9.3	30244	106	180	8	4.4	1.5	860|2771|2776|2778|3727|5578|9138|10672	RUNX2|GNAI2|GNAQ|GNAS|JUND|PRKCA|ARHGEF1|GNA13	-5.4	T Cell Central Memory CD8+		KEGG Pathway	24	hsa04713	Circadian entrainment		-5.4	15	8.8	30244	97	128	6	4.7	1.9	2771|2778|2782|2783|5579|5594	GNAI2|GNAS|GNB1|GNB2|PRKCB|MAPK1	-4.6	Regulatory T cell
																																																																								GO Biological Processes	19	GO:0019216	regulation of lipid metabolic process	-6.6	6.1	7.5	30244	358	180	13	7.2	1.9	476|975|4790|5140|5305|5978|6653|6777|7040|7536|8525|10273|113791	ATP1A1|CD81|NFKB1|PDE3B|PIP4K2A|REST|SORL1|STAT5B|TGFB1|SF1|DGKZ|STUB1|PIK3IP1	-5.4	T Cell Central Memory CD8+		WikiPathways	27	WP195	IL-1 signaling pathway		-5.4	21	9.9	30244	55	128	5	3.9	1.7	4214|4790|5335|5594|57162	MAP3K1|NFKB1|PLCG1|MAPK1|PELI1	-4.6	Regulatory T cell
																																																																								Canonical Pathways	11	M268	PID S1P S1P2 PATHWAY	-6.6	35	13	30244	24	180	5	2.8	1.2	2771|2776|3725|5879|10672	GNAI2|GNAQ|JUN|RAC1|GNA13	-5.4	T Cell Central Memory CD8+		WikiPathways	27	WP4666	Hepatitis B infection		-5.4	11	8	30244	151	128	7	5.5	2	3716|4214|4790|5579|5594|6777|7048	JAK1|MAP3K1|NFKB1|PRKCB|MAPK1|STAT5B|TGFBR2	-4.5	Regulatory T cell
																																																																								KEGG Pathway	24	hsa04659	Th17 cell differentiation	-6.5	12	9.2	30244	108	180	8	4.4	1.5	3725|4773|4790|4792|5335|5588|6777|7040	JUN|NFATC2|NFKB1|NFKBIA|PLCG1|PRKCQ|STAT5B|TGFB1	-5.4	T Cell Central Memory CD8+		GO Biological Processes	19	GO:0050851	antigen receptor-mediated signaling pathway	19_GO:0002376 immune system process	-5.3	11	7.8	30244	156	128	7	5.5	2	4790|5335|5579|5594|5795|10451|10892	NFKB1|PLCG1|PRKCB|MAPK1|PTPRJ|VAV3|MALT1	-4.5	Regulatory T cell
																																																																								GO Biological Processes	19	GO:0031347	regulation of defense response	-6.5	4	6.7	30244	792	180	19	11	2.3	961|975|1051|1652|3916|4363|4790|4792|5335|6197|6777|7040|7128|7791|23476|23765|80709|80762|283131	CD47|CD81|CEBPB|DDT|LAMP1|ABCC1|NFKB1|NFKBIA|PLCG1|RPS6KA3|STAT5B|TGFB1|TNFAIP3|ZYX|BRD4|IL17RA|AKNA|NDFIP1|NEAT1	-5.4	T Cell Central Memory CD8+		KEGG Pathway	24	hsa04064	NF-kappa B signaling pathway		-5.3	14	8.4	30244	104	128	6	4.7	1.9	4790|5335|5579|5588|7128|10892	NFKB1|PLCG1|PRKCB|PRKCQ|TNFAIP3|MALT1	-4.4	Regulatory T cell
																																																																								GO Biological Processes	19	GO:0042326	negative regulation of phosphorylation	-6.5	6	7.4	30244	364	180	13	7.2	1.9	1032|1843|2776|3725|5305|6653|7040|7128|8440|10507|80824|113791|116496	CDKN2D|DUSP1|GNAQ|JUN|PIP4K2A|SORL1|TGFB1|TNFAIP3|NCK2|SEMA4D|DUSP16|PIK3IP1|NIBAN1	-5.4	T Cell Central Memory CD8+		WikiPathways	27	WP481	Insulin signaling		-5.3	10	7.7	30244	160	128	7	5.5	2	2308|4214|5579|5588|5594|5728|5879	FOXO1|MAP3K1|PRKCB|PRKCQ|MAPK1|PTEN|RAC1	-4.4	Regulatory T cell
																																																																								WikiPathways	27	WP4666	Hepatitis B infection	-6.5	10	8.6	30244	151	180	9	5	1.6	3725|4214|4773|4790|5578|5605|6777|7040|23118	JUN|MAP3K1|NFATC2|NFKB1|PRKCA|MAP2K2|STAT5B|TGFB1|TAB2	-5.3	T Cell Central Memory CD8+		KEGG Pathway	24	hsa04730	Long-term depression		-5.2	20	9.4	30244	60	128	5	3.9	1.7	2771|2778|5579|5594|10672	GNAI2|GNAS|PRKCB|MAPK1|GNA13	-4.4	Regulatory T cell
																																																																								Canonical Pathways	11	M183	PID IL6 7 PATHWAY	-6.4	21	11	30244	47	180	6	3.3	1.3	1051|2308|3725|3726|4170|5879	CEBPB|FOXO1|JUN|JUNB|MCL1|RAC1	-5.3	T Cell Central Memory CD8+		GO Biological Processes	19	GO:0002757	immune response-activating signaling pathway	19_GO:0002376 immune system process	-5.2	7.1	6.9	30244	301	128	9	7	2.3	4790|5335|5579|5594|5795|7128|10451|10892|26065	NFKB1|PLCG1|PRKCB|MAPK1|PTPRJ|TNFAIP3|VAV3|MALT1|LSM14A	-4.4	Regulatory T cell
																																																																								WikiPathways	27	WP2034	Leptin signaling pathway	-6.4	15	9.8	30244	76	180	7	3.9	1.4	2308|4790|5140|5335|5605|5879|6777	FOXO1|NFKB1|PDE3B|PLCG1|MAP2K2|RAC1|STAT5B	-5.3	T Cell Central Memory CD8+		WikiPathways	27	WP2583	T cell receptor and co-stimulatory signaling		-5.2	34	11	30244	28	128	4	3.1	1.5	4790|5335|5728|10125	NFKB1|PLCG1|PTEN|RASGRP1	-4.4	Regulatory T cell
																																																																								WikiPathways	27	WP2037	Prolactin signaling pathway	-6.4	15	9.8	30244	76	180	7	3.9	1.4	2316|3725|4790|4792|5605|5879|6777	FLNA|JUN|NFKB1|NFKBIA|MAP2K2|RAC1|STAT5B	-5.3	T Cell Central Memory CD8+		Canonical Pathways	11	M252	PID IL8 CXCR1 PATHWAY		-5.2	34	11	30244	28	128	4	3.1	1.5	156|2771|2782|5579	GRK2|GNAI2|GNB1|PRKCB	-4.4	Regulatory T cell
																																																																								KEGG Pathway	24	hsa04921	Oxytocin signaling pathway	-6.4	9.8	8.5	30244	154	180	9	5	1.6	1938|2771|2776|2778|3725|4773|5500|5578|5605	EEF2|GNAI2|GNAQ|GNAS|JUN|NFATC2|PPP1CB|PRKCA|MAP2K2	-5.3	T Cell Central Memory CD8+		WikiPathways	27	WP5036	Angiotensin II receptor type 1 pathway		-5.2	34	11	30244	28	128	4	3.1	1.5	3572|3727|5594|7048	IL6ST|JUND|MAPK1|TGFBR2	-4.4	Regulatory T cell
																																																																								Reactome Gene Sets	6	R-HSA-73887	Death Receptor Signaling	-6.4	9.8	8.5	30244	154	180	9	5	1.6	4790|4792|5879|7128|9138|10273|10672|23118|57580	NFKB1|NFKBIA|RAC1|TNFAIP3|ARHGEF1|STUB1|GNA13|TAB2|PREX1	-5.3	T Cell Central Memory CD8+		GO Biological Processes	19	GO:0042102	positive regulation of T cell proliferation	19_GO:0002376 immune system process	-5.2	14	8.4	30244	105	128	6	4.7	1.9	975|3572|5588|6777|7048|8440	CD81|IL6ST|PRKCQ|STAT5B|TGFBR2|NCK2	-4.4	Regulatory T cell
																																																																								Reactome Gene Sets	6	R-HSA-418597	G alpha (z) signalling events	-6.4	21	11	30244	48	180	6	3.3	1.3	2771|2778|2782|2783|5578|5588	GNAI2|GNAS|GNB1|GNB2|PRKCA|PRKCQ	-5.3	T Cell Central Memory CD8+		Canonical Pathways	11	M164	PID ERBB1 DOWNSTREAM PATHWAY		-5.2	14	8.4	30244	105	128	6	4.7	1.9	824|1843|4214|5594|5879|7533	CAPN2|DUSP1|MAP3K1|MAPK1|RAC1|YWHAH	-4.4	Regulatory T cell
																																																																								GO Biological Processes	19	GO:0050729	positive regulation of inflammatory response	-6.4	9.8	8.5	30244	155	180	9	5	1.6	961|975|1051|1652|4363|4792|6777|23765|283131	CD47|CD81|CEBPB|DDT|ABCC1|NFKBIA|STAT5B|IL17RA|NEAT1	-5.3	T Cell Central Memory CD8+		KEGG Pathway	24	hsa05161	Hepatitis B		-5.2	10	7.7	30244	162	128	7	5.5	2	3716|4214|4790|5579|5594|6777|7048	JAK1|MAP3K1|NFKB1|PRKCB|MAPK1|STAT5B|TGFBR2	-4.4	Regulatory T cell
																																																																								GO Biological Processes	19	GO:0042110	T cell activation	-6.4	6.5	7.5	30244	312	180	12	6.7	1.9	678|860|896|3702|3955|5588|6777|6932|7040|8440|57580|80762	ZFP36L2|RUNX2|CCND3|ITK|LFNG|PRKCQ|STAT5B|TCF7|TGFB1|NCK2|PREX1|NDFIP1	-5.3	T Cell Central Memory CD8+		Reactome Gene Sets	6	R-HSA-112411	MAPK1 (ERK2) activation		-5.2	79	15	30244	9	128	3	2.3	1.3	3572|3716|5594	IL6ST|JAK1|MAPK1	-4.4	Regulatory T cell
																																																																								WikiPathways	27	WP5087	Malignant pleural mesothelioma	-6.4	5.3	7.1	30244	440	180	14	7.8	2	896|961|2308|3725|4170|4214|4790|5605|6197|6932|7040|7423|55209|171023	CCND3|CD47|FOXO1|JUN|MCL1|MAP3K1|NFKB1|MAP2K2|RPS6KA3|TCF7|TGFB1|VEGFB|SETD5|ASXL1	-5.2	T Cell Central Memory CD8+		KEGG Pathway	24	hsa04928	Parathyroid hormone synthesis, secretion and action		-5.2	13	8.3	30244	106	128	6	4.7	1.9	2771|2778|3727|5579|5594|10672	GNAI2|GNAS|JUND|PRKCB|MAPK1|GNA13	-4.4	Regulatory T cell
																																																																								GO Biological Processes	19	GO:1902105	regulation of leukocyte differentiation	-6.2	6.3	7.3	30244	322	180	12	6.7	1.9	678|865|1051|3297|3726|5578|6777|6932|7040|29117|80762|399665	ZFP36L2|CBFB|CEBPB|HSF1|JUNB|PRKCA|STAT5B|TCF7|TGFB1|BRD7|NDFIP1|EEIG1	-5.1	T Cell Central Memory CD8+		GO Biological Processes	19	GO:0008285	negative regulation of cell population proliferation	19_GO:0048519 negative regulation of biological process	-5.2	4.2	5.9	30244	787	128	14	11	2.8	694|864|1843|2113|2683|5728|5795|7048|7128|8440|8573|10672|57162|64919	BTG1|RUNX3|DUSP1|ETS1|B4GALT1|PTEN|PTPRJ|TGFBR2|TNFAIP3|NCK2|CASK|GNA13|PELI1|BCL11B	-4.4	Regulatory T cell
																																																																								KEGG Pathway	24	hsa04722	Neurotrophin signaling pathway	-6.2	11	8.7	30244	119	180	8	4.4	1.5	3725|4214|4790|4792|5335|5605|5879|6197	JUN|MAP3K1|NFKB1|NFKBIA|PLCG1|MAP2K2|RAC1|RPS6KA3	-5.1	T Cell Central Memory CD8+		Canonical Pathways	11	M55	PID S1P S1P3 PATHWAY		-5.2	33	11	30244	29	128	4	3.1	1.5	2771|5594|5879|10672	GNAI2|MAPK1|RAC1|GNA13	-4.4	Regulatory T cell
																																																																								GO Biological Processes	19	GO:0071417	cellular response to organonitrogen compound	-6.2	4.5	6.7	30244	596	180	16	8.9	2.1	156|1051|1785|2308|2316|2771|2776|2778|2782|3297|3725|4363|4790|5140|6777|7852	GRK2|CEBPB|DNM2|FOXO1|FLNA|GNAI2|GNAQ|GNAS|GNB1|HSF1|JUN|ABCC1|NFKB1|PDE3B|STAT5B|CXCR4	-5.1	T Cell Central Memory CD8+		Canonical Pathways	11	M8	PID ENDOTHELIN PATHWAY		-5.1	19	9.2	30244	63	128	5	3.9	1.7	2771|5579|5588|5594|5879	GNAI2|PRKCB|PRKCQ|MAPK1|RAC1	-4.3	Regulatory T cell
																																																																								Reactome Gene Sets	6	R-HSA-9006934	Signaling by Receptor Tyrosine Kinases	-6.2	4.8	6.8	30244	524	180	15	8.3	2.1	1785|3726|3727|5140|5335|5578|5605|5879|5978|6197|6777|7423|8440|10273|23118	DNM2|JUNB|JUND|PDE3B|PLCG1|PRKCA|MAP2K2|RAC1|REST|RPS6KA3|STAT5B|VEGFB|NCK2|STUB1|TAB2	-5.1	T Cell Central Memory CD8+		GO Biological Processes	19	GO:0050670	regulation of lymphocyte proliferation	19_GO:0002376 immune system process	-5.1	7.9	7	30244	239	128	8	6.2	2.1	975|3572|5588|6777|7048|8440|10451|57162	CD81|IL6ST|PRKCQ|STAT5B|TGFBR2|NCK2|VAV3|PELI1	-4.3	Regulatory T cell
																																																																								Reactome Gene Sets	6	R-HSA-9824443	Parasitic Infection Pathways	-6.2	9.2	8.2	30244	164	180	9	5	1.6	2771|2778|2782|2783|3725|4650|4790|5335|5879	GNAI2|GNAS|GNB1|GNB2|JUN|MYO9B|NFKB1|PLCG1|RAC1	-5.1	T Cell Central Memory CD8+		GO Biological Processes	19	GO:2000563	positive regulation of CD4-positive, alpha-beta T cell proliferation	19_GO:0002376 immune system process	-5.1	71	14	30244	10	128	3	2.3	1.3	975|5588|7048	CD81|PRKCQ|TGFBR2	-4.3	Regulatory T cell
																																																																								Reactome Gene Sets	6	R-HSA-9658195	Leishmania infection	-6.2	9.2	8.2	30244	164	180	9	5	1.6	2771|2778|2782|2783|3725|4650|4790|5335|5879	GNAI2|GNAS|GNB1|GNB2|JUN|MYO9B|NFKB1|PLCG1|RAC1	-5.1	T Cell Central Memory CD8+		GO Biological Processes	19	GO:0071417	cellular response to organonitrogen compound	19_GO:0050896 response to stimulus	-5	4.8	6	30244	596	128	12	9.4	2.6	156|824|2308|2771|2778|2782|4363|4644|4790|5579|5594|6777	GRK2|CAPN2|FOXO1|GNAI2|GNAS|GNB1|ABCC1|MYO5A|NFKB1|PRKCB|MAPK1|STAT5B	-4.2	Regulatory T cell
																																																																								KEGG Pathway	24	hsa04071	Sphingolipid signaling pathway	-6.2	11	8.6	30244	121	180	8	4.4	1.5	2771|2776|4363|4790|5578|5605|5879|10672	GNAI2|GNAQ|ABCC1|NFKB1|PRKCA|MAP2K2|RAC1|GNA13	-5.1	T Cell Central Memory CD8+		GO Biological Processes	19	GO:0032944	regulation of mononuclear cell proliferation	19_GO:0050789 regulation of biological process	-5	7.8	6.9	30244	243	128	8	6.2	2.1	975|3572|5588|6777|7048|8440|10451|57162	CD81|IL6ST|PRKCQ|STAT5B|TGFBR2|NCK2|VAV3|PELI1	-4.2	Regulatory T cell
																																																																								KEGG Pathway	24	hsa05417	Lipid and atherosclerosis	-6.1	7.8	7.8	30244	215	180	10	5.6	1.7	2081|3725|4773|4790|4792|5335|5578|5879|9138|23118	ERN1|JUN|NFATC2|NFKB1|NFKBIA|PLCG1|PRKCA|RAC1|ARHGEF1|TAB2	-5.1	T Cell Central Memory CD8+		WikiPathways	27	WP4659	Gastrin signaling pathway		-5	12	7.9	30244	115	128	6	4.7	1.9	2308|4790|5335|5588|5594|5879	FOXO1|NFKB1|PLCG1|PRKCQ|MAPK1|RAC1	-4.2	Regulatory T cell
																																																																								KEGG Pathway	24	hsa04662	B cell receptor signaling pathway	-6.1	14	9.2	30244	84	180	7	3.9	1.4	975|3725|4773|4790|4792|5605|5879	CD81|JUN|NFATC2|NFKB1|NFKBIA|MAP2K2|RAC1	-5.1	T Cell Central Memory CD8+		GO Biological Processes	19	GO:0095500	acetylcholine receptor signaling pathway	19_GO:0050896 response to stimulus	-5	30	11	30244	32	128	4	3.1	1.5	156|2771|2782|5579	GRK2|GNAI2|GNB1|PRKCB	-4.2	Regulatory T cell
																																																																								WikiPathways	27	WP3972	PDGFR-beta pathway	-6.1	29	12	30244	29	180	5	2.8	1.2	3725|4214|5335|5578|6777	JUN|MAP3K1|PLCG1|PRKCA|STAT5B	-5.1	T Cell Central Memory CD8+		Reactome Gene Sets	6	R-HSA-456926	Thrombin signalling through proteinase activated receptors (PARs)		-5	30	11	30244	32	128	4	3.1	1.5	2782|2783|5594|10672	GNB1|GNB2|MAPK1|GNA13	-4.2	Regulatory T cell
																																																																								Canonical Pathways	11	M55	PID S1P S1P3 PATHWAY	-6.1	29	12	30244	29	180	5	2.8	1.2	2771|2776|5879|7852|10672	GNAI2|GNAQ|RAC1|CXCR4|GNA13	-5.1	T Cell Central Memory CD8+		GO Biological Processes	19	GO:0045582	positive regulation of T cell differentiation	19_GO:0002376 immune system process	-5	12	7.9	30244	116	128	6	4.7	1.9	864|6777|7048|10125|10892|29117	RUNX3|STAT5B|TGFBR2|RASGRP1|MALT1|BRD7	-4.2	Regulatory T cell
																																																																								GO Biological Processes	19	GO:0050867	positive regulation of cell activation	-6.1	5.5	7	30244	395	180	13	7.2	1.9	865|961|975|1604|2316|3727|3916|4773|5588|6777|7040|8440|29117	CBFB|CD47|CD81|CD55|FLNA|JUND|LAMP1|NFATC2|PRKCQ|STAT5B|TGFB1|NCK2|BRD7	-5	T Cell Central Memory CD8+		Reactome Gene Sets	6	R-HSA-372790	Signaling by GPCR		-5	4.3	5.8	30244	710	128	13	10	2.7	156|2771|2778|2782|2783|2870|5579|5588|5594|10125|10451|10672|57580	GRK2|GNAI2|GNAS|GNB1|GNB2|GRK6|PRKCB|PRKCQ|MAPK1|RASGRP1|VAV3|GNA13|PREX1	-4.2	Regulatory T cell
																																																																								CORUM	33	CORUM:6806	IGF1R-CXCR4-GNAI2-GNB1 complex	-6.1	130	19	30244	4	180	3	1.7	0.95	2771|2782|7852	GNAI2|GNB1|CXCR4	-5	T Cell Central Memory CD8+		WikiPathways	27	WP3303	RAC1/PAK1/p38/MMP2 pathway		-5	17	8.8	30244	68	128	5	3.9	1.7	2308|4790|5594|5879|6777	FOXO1|NFKB1|MAPK1|RAC1|STAT5B	-4.2	Regulatory T cell
																																																																								Reactome Gene Sets	6	R-HSA-9824446	Viral Infection Pathways	-6.1	3.9	6.4	30244	767	180	18	10	2.2	476|3455|4790|4792|5879|5978|6231|6881|7040|7852|8106|11320|23118|23225|23476|23765|55690|79668	ATP1A1|IFNAR2|NFKB1|NFKBIA|RAC1|REST|RPS26|TAF10|TGFB1|CXCR4|PABPN1|MGAT4A|TAB2|NUP210|BRD4|IL17RA|PACS1|PARP8	-5	T Cell Central Memory CD8+		Reactome Gene Sets	6	R-HSA-5683057	MAPK family signaling cascades		-5	6.5	6.6	30244	325	128	9	7	2.3	1843|2308|3572|3716|5588|5594|5879|5922|10125	DUSP1|FOXO1|IL6ST|JAK1|PRKCQ|MAPK1|RAC1|RASA2|RASGRP1	-4.2	Regulatory T cell
																																																																								WikiPathways	27	WP2018	RANKL/RANK signaling pathway	-6	18	10	30244	55	180	6	3.3	1.3	3725|4790|4792|5335|5879|23118	JUN|NFKB1|NFKBIA|PLCG1|RAC1|TAB2	-5	T Cell Central Memory CD8+		KEGG Pathway	24	hsa05131	Shigellosis		-5	7.7	6.8	30244	247	128	8	6.2	2.1	824|2308|4790|5335|5588|5594|5879|10892	CAPN2|FOXO1|NFKB1|PLCG1|PRKCQ|MAPK1|RAC1|MALT1	-4.2	Regulatory T cell
																																																																								GO Biological Processes	19	GO:0006468	protein phosphorylation	-6	4.1	6.4	30244	692	180	17	9.4	2.2	156|994|1455|2081|2870|3702|4214|5578|5588|5605|5616|6197|6881|7040|8428|23387|51719	GRK2|CDC25B|CSNK1G2|ERN1|GRK6|ITK|MAP3K1|PRKCA|PRKCQ|MAP2K2|PRKY|RPS6KA3|TAF10|TGFB1|STK24|SIK3|CAB39	-5	T Cell Central Memory CD8+		GO Biological Processes	19	GO:0010942	positive regulation of cell death	19_GO:0048518 positive regulation of biological process	-4.9	4.7	5.9	30244	609	128	12	9.4	2.6	166|694|824|2308|2683|3482|4170|5335|5728|8440|23593|23787	TLE5|BTG1|CAPN2|FOXO1|B4GALT1|IGF2R|MCL1|PLCG1|PTEN|NCK2|HEBP2|MTCH1	-4.2	Regulatory T cell
																																																																								WikiPathways	27	WP5098	T-cell activation SARS-CoV-2	-6	13	9	30244	88	180	7	3.9	1.4	3455|3725|4790|4792|5335|5588|5605	IFNAR2|JUN|NFKB1|NFKBIA|PLCG1|PRKCQ|MAP2K2	-4.9	T Cell Central Memory CD8+		Canonical Pathways	11	M237	PID VEGFR1 2 PATHWAY		-4.9	17	8.7	30244	69	128	5	3.9	1.7	5335|5579|5594|5795|8440	PLCG1|PRKCB|MAPK1|PTPRJ|NCK2	-4.2	Regulatory T cell
																																																																								Canonical Pathways	11	M213	PID AR NONGENOMIC PATHWAY	-6	27	11	30244	31	180	5	2.8	1.2	2771|2782|5335|5605|5879	GNAI2|GNB1|PLCG1|MAP2K2|RAC1	-4.9	T Cell Central Memory CD8+		Reactome Gene Sets	6	R-HSA-392518	Signal amplification		-4.9	29	10	30244	33	128	4	3.1	1.5	2771|2782|2783|10672	GNAI2|GNB1|GNB2|GNA13	-4.2	Regulatory T cell
																																																																								Canonical Pathways	11	M63	PID AVB3 OPN PATHWAY	-6	27	11	30244	31	180	5	2.8	1.2	3725|4214|4790|4792|5879	JUN|MAP3K1|NFKB1|NFKBIA|RAC1	-4.9	T Cell Central Memory CD8+		WikiPathways	27	WP5130	Th17 cell differentiation pathway		-4.9	17	8.7	30244	70	128	5	3.9	1.7	3716|4790|5335|5588|5594	JAK1|NFKB1|PLCG1|PRKCQ|MAPK1	-4.1	Regulatory T cell
																																																																								Canonical Pathways	11	M45	PID CD40 PATHWAY	-6	27	11	30244	31	180	5	2.8	1.2	3725|4214|4790|4792|7128	JUN|MAP3K1|NFKB1|NFKBIA|TNFAIP3	-4.9	T Cell Central Memory CD8+		GO Biological Processes	19	GO:0042098	T cell proliferation	19_GO:0002376 immune system process	-4.9	17	8.7	30244	70	128	5	3.9	1.7	5588|6777|10125|10892|57162	PRKCQ|STAT5B|RASGRP1|MALT1|PELI1	-4.1	Regulatory T cell
																																																																								KEGG Pathway	24	hsa05235	PD-L1 expression and PD-1 checkpoint pathway in cancer	-6	13	8.9	30244	89	180	7	3.9	1.4	3725|4773|4790|4792|5335|5588|5605	JUN|NFATC2|NFKB1|NFKBIA|PLCG1|PRKCQ|MAP2K2	-4.9	T Cell Central Memory CD8+		GO Biological Processes	19	GO:0002335	mature B cell differentiation	19_GO:0002376 immune system process	-4.9	28	10	30244	34	128	4	3.1	1.5	3955|10892|112616|139818	LFNG|MALT1|CMTM7|DOCK11	-4.1	Regulatory T cell
																																																																								KEGG Pathway	24	hsa04024	cAMP signaling pathway	-6	7.5	7.5	30244	225	180	10	5.6	1.7	476|2771|2778|3725|4790|4792|5140|5500|5605|5879	ATP1A1|GNAI2|GNAS|JUN|NFKB1|NFKBIA|PDE3B|PPP1CB|MAP2K2|RAC1	-4.9	T Cell Central Memory CD8+		GO Biological Processes	19	GO:1905145	cellular response to acetylcholine	19_GO:0050896 response to stimulus	-4.9	28	10	30244	34	128	4	3.1	1.5	156|2771|2782|5579	GRK2|GNAI2|GNB1|PRKCB	-4.1	Regulatory T cell
																																																																								GO Biological Processes	19	GO:0080135	regulation of cellular response to stress	-6	4.1	6.4	30244	700	180	17	9.4	2.2	1032|1843|2081|2308|2316|3297|4170|5605|6881|8428|8440|9274|23326|23347|23645|29117|80824	CDKN2D|DUSP1|ERN1|FOXO1|FLNA|HSF1|MCL1|MAP2K2|TAF10|STK24|NCK2|BCL7C|USP22|SMCHD1|PPP1R15A|BRD7|DUSP16	-4.9	T Cell Central Memory CD8+		GO Biological Processes	19	GO:0046635	positive regulation of alpha-beta T cell activation	19_GO:0002376 immune system process	-4.9	17	8.6	30244	71	128	5	3.9	1.7	864|975|5588|7048|10892	RUNX3|CD81|PRKCQ|TGFBR2|MALT1	-4.1	Regulatory T cell
																																																																								GO Biological Processes	19	GO:0008283	cell population proliferation	-5.9	4	6.3	30244	706	180	17	9.4	2.2	694|860|896|1051|2081|2771|2782|3725|3726|5588|5605|6653|6777|23228|26528|80709|80762	BTG1|RUNX2|CCND3|CEBPB|ERN1|GNAI2|GNB1|JUN|JUNB|PRKCQ|MAP2K2|SORL1|STAT5B|PLCL2|DAZAP1|AKNA|NDFIP1	-4.9	T Cell Central Memory CD8+		GO Biological Processes	19	GO:0042129	regulation of T cell proliferation	19_GO:0002376 immune system process	-4.9	9	7.1	30244	183	128	7	5.5	2	975|3572|5588|6777|7048|8440|57162	CD81|IL6ST|PRKCQ|STAT5B|TGFBR2|NCK2|PELI1	-4.1	Regulatory T cell
																																																																								WikiPathways	27	WP138	Androgen receptor signaling pathway	-5.9	13	8.8	30244	91	180	7	3.9	1.4	166|860|2308|2316|3725|5879|10273	TLE5|RUNX2|FOXO1|FLNA|JUN|RAC1|STUB1	-4.9	T Cell Central Memory CD8+		Reactome Gene Sets	6	R-HSA-1280215	Cytokine Signaling in Immune system		-4.9	4.2	5.7	30244	730	128	13	10	2.7	2308|3127|3572|3716|4170|4790|5335|5594|5775|5795|6777|57162|317649	FOXO1|HLA-DRB5|IL6ST|JAK1|MCL1|NFKB1|PLCG1|MAPK1|PTPN4|PTPRJ|STAT5B|PELI1|EIF4E3	-4.1	Regulatory T cell
																																																																								WikiPathways	27	WP366	TGF-beta signaling pathway	-5.9	10	8.2	30244	132	180	8	4.4	1.5	860|1316|3725|3726|3727|5605|5879|7040	RUNX2|KLF6|JUN|JUNB|JUND|MAP2K2|RAC1|TGFB1	-4.8	T Cell Central Memory CD8+		GO Biological Processes	19	GO:0007167	enzyme-linked receptor protein signaling pathway	19_GO:0050896 response to stimulus	-4.8	4.5	5.8	30244	628	128	12	9.4	2.6	2308|2734|3482|3572|5335|5594|5795|5879|6777|7048|7791|8440	FOXO1|GLG1|IGF2R|IL6ST|PLCG1|MAPK1|PTPRJ|RAC1|STAT5B|TGFBR2|ZYX|NCK2	-4.1	Regulatory T cell
																																																																								Reactome Gene Sets	6	R-HSA-372790	Signaling by GPCR	-5.9	4	6.3	30244	710	180	17	9.4	2.2	156|1604|2771|2776|2778|2782|2783|2870|5140|5578|5588|6197|7852|8525|9138|10672|57580	GRK2|CD55|GNAI2|GNAQ|GNAS|GNB1|GNB2|GRK6|PDE3B|PRKCA|PRKCQ|RPS6KA3|CXCR4|DGKZ|ARHGEF1|GNA13|PREX1	-4.8	T Cell Central Memory CD8+		WikiPathways	27	WP3849	MAPK and NFkB signaling pathways inhibited by Yersinia YopJ		-4.8	59	13	30244	12	128	3	2.3	1.3	4214|4790|5594	MAP3K1|NFKB1|MAPK1	-4.1	Regulatory T cell
																																																																								WikiPathways	27	WP231	TNF-alpha signaling pathway	-5.9	13	8.8	30244	92	180	7	3.9	1.4	3725|4214|4790|4792|5879|7128|23118	JUN|MAP3K1|NFKB1|NFKBIA|RAC1|TNFAIP3|TAB2	-4.8	T Cell Central Memory CD8+		GO Biological Processes	19	GO:1901699	cellular response to nitrogen compound	19_GO:0050896 response to stimulus	-4.8	4.5	5.8	30244	635	128	12	9.4	2.6	156|824|2308|2771|2778|2782|4363|4644|4790|5579|5594|6777	GRK2|CAPN2|FOXO1|GNAI2|GNAS|GNB1|ABCC1|MYO5A|NFKB1|PRKCB|MAPK1|STAT5B	-4	Regulatory T cell
																																																																								WikiPathways	27	WP673	ErbB signaling pathway	-5.9	13	8.8	30244	92	180	7	3.9	1.4	2308|3725|5335|5578|5605|6777|8440	FOXO1|JUN|PLCG1|PRKCA|MAP2K2|STAT5B|NCK2	-4.8	T Cell Central Memory CD8+		WikiPathways	27	WP722	Serotonin HTR1 group and FOS pathway		-4.7	26	9.7	30244	37	128	4	3.1	1.5	2771|4214|5594|10125	GNAI2|MAP3K1|MAPK1|RASGRP1	-4	Regulatory T cell
																																																																								KEGG Pathway	24	hsa04658	Th1 and Th2 cell differentiation	-5.9	13	8.8	30244	92	180	7	3.9	1.4	3725|4773|4790|4792|5335|5588|6777	JUN|NFATC2|NFKB1|NFKBIA|PLCG1|PRKCQ|STAT5B	-4.8	T Cell Central Memory CD8+		GO Biological Processes	19	GO:1905144	response to acetylcholine	19_GO:0050896 response to stimulus	-4.7	26	9.7	30244	37	128	4	3.1	1.5	156|2771|2782|5579	GRK2|GNAI2|GNB1|PRKCB	-4	Regulatory T cell
																																																																								Canonical Pathways	11	M166	PID ATF2 PATHWAY	-5.8	17	9.6	30244	59	180	6	3.3	1.3	865|1843|3725|3726|3727|5578	CBFB|DUSP1|JUN|JUNB|JUND|PRKCA	-4.8	T Cell Central Memory CD8+		KEGG Pathway	24	hsa04380	Osteoclast differentiation		-4.7	11	7.4	30244	128	128	6	4.7	1.9	3716|3727|4790|5594|5879|7048	JAK1|JUND|NFKB1|MAPK1|RAC1|TGFBR2	-4	Regulatory T cell
																																																																								WikiPathways	27	WP304	Kit receptor signaling pathway	-5.8	17	9.6	30244	59	180	6	3.3	1.3	3726|5335|5578|5605|6197|6777	JUNB|PLCG1|PRKCA|MAP2K2|RPS6KA3|STAT5B	-4.8	T Cell Central Memory CD8+		WikiPathways	27	WP2037	Prolactin signaling pathway		-4.7	16	8.3	30244	76	128	5	3.9	1.7	3716|4790|5594|5879|6777	JAK1|NFKB1|MAPK1|RAC1|STAT5B	-4	Regulatory T cell
																																																																								GO Biological Processes	19	GO:1901699	cellular response to nitrogen compound	-5.8	4.2	6.4	30244	635	180	16	8.9	2.1	156|1051|1785|2308|2316|2771|2776|2778|2782|3297|3725|4363|4790|5140|6777|7852	GRK2|CEBPB|DNM2|FOXO1|FLNA|GNAI2|GNAQ|GNAS|GNB1|HSF1|JUN|ABCC1|NFKB1|PDE3B|STAT5B|CXCR4	-4.8	T Cell Central Memory CD8+		KEGG Pathway	24	hsa05212	Pancreatic cancer		-4.7	16	8.3	30244	76	128	5	3.9	1.7	3716|4790|5594|5879|7048	JAK1|NFKB1|MAPK1|RAC1|TGFBR2	-4	Regulatory T cell
																																																																								Reactome Gene Sets	6	R-HSA-388396	GPCR downstream signalling	-5.8	4.2	6.4	30244	635	180	16	8.9	2.1	156|2771|2776|2778|2782|2783|2870|5140|5578|5588|6197|7852|8525|9138|10672|57580	GRK2|GNAI2|GNAQ|GNAS|GNB1|GNB2|GRK6|PDE3B|PRKCA|PRKCQ|RPS6KA3|CXCR4|DGKZ|ARHGEF1|GNA13|PREX1	-4.8	T Cell Central Memory CD8+		GO Biological Processes	19	GO:0071396	cellular response to lipid	19_GO:0050896 response to stimulus	-4.7	4.8	5.9	30244	537	128	11	8.6	2.5	678|824|2782|4790|5594|7128|7533|8106|8725|10892|57655	ZFP36L2|CAPN2|GNB1|NFKB1|MAPK1|TNFAIP3|YWHAH|PABPN1|URI1|MALT1|GRAMD1A	-4	Regulatory T cell
																																																																								Reactome Gene Sets	6	R-HSA-170834	Signaling by TGF-beta Receptor Complex	-5.8	13	8.7	30244	93	180	7	3.9	1.4	3726|5500|7040|9040|10273|23645|51592	JUNB|PPP1CB|TGFB1|UBE2M|STUB1|PPP1R15A|TRIM33	-4.8	T Cell Central Memory CD8+		GO Biological Processes	19	GO:0043065	positive regulation of apoptotic process	19_GO:0048518 positive regulation of biological process	-4.7	4.8	5.8	30244	539	128	11	8.6	2.5	166|694|824|2308|2683|3482|4170|5335|5728|8440|23787	TLE5|BTG1|CAPN2|FOXO1|B4GALT1|IGF2R|MCL1|PLCG1|PTEN|NCK2|MTCH1	-4	Regulatory T cell
																																																																								Reactome Gene Sets	6	R-HSA-392518	Signal amplification	-5.8	25	11	30244	33	180	5	2.8	1.2	2771|2776|2782|2783|10672	GNAI2|GNAQ|GNB1|GNB2|GNA13	-4.8	T Cell Central Memory CD8+		KEGG Pathway	24	hsa05140	Leishmaniasis		-4.7	15	8.2	30244	77	128	5	3.9	1.7	3127|3716|4790|5579|5594	HLA-DRB5|JAK1|NFKB1|PRKCB|MAPK1	-4	Regulatory T cell
																																																																								WikiPathways	27	WP4496	Signal transduction through IL1R	-5.8	25	11	30244	33	180	5	2.8	1.2	3725|4214|4790|4792|7040	JUN|MAP3K1|NFKB1|NFKBIA|TGFB1	-4.8	T Cell Central Memory CD8+		GO Biological Processes	19	GO:2000514	regulation of CD4-positive, alpha-beta T cell activation	19_GO:0002376 immune system process	-4.7	15	8.2	30244	77	128	5	3.9	1.7	864|975|5588|7048|10892	RUNX3|CD81|PRKCQ|TGFBR2|MALT1	-4	Regulatory T cell
																																																																								Reactome Gene Sets	6	R-HSA-166520	Signaling by NTRKs	-5.8	10	8.1	30244	134	180	8	4.4	1.5	1785|3726|3727|5335|5605|5879|5978|6197	DNM2|JUNB|JUND|PLCG1|MAP2K2|RAC1|REST|RPS6KA3	-4.8	T Cell Central Memory CD8+		GO Biological Processes	19	GO:0050864	regulation of B cell activation	19_GO:0002376 immune system process	-4.7	11	7.4	30244	130	128	6	4.7	1.9	678|975|6777|7128|10451|57162	ZFP36L2|CD81|STAT5B|TNFAIP3|VAV3|PELI1	-4	Regulatory T cell
																																																																								KEGG Pathway	24	hsa04270	Vascular smooth muscle contraction	-5.8	10	8.1	30244	134	180	8	4.4	1.5	2776|2778|5500|5578|5588|5605|9138|10672	GNAQ|GNAS|PPP1CB|PRKCA|PRKCQ|MAP2K2|ARHGEF1|GNA13	-4.8	T Cell Central Memory CD8+		GO Biological Processes	19	GO:0045621	positive regulation of lymphocyte differentiation	19_GO:0002376 immune system process	-4.7	11	7.4	30244	130	128	6	4.7	1.9	864|6777|7048|10125|10892|29117	RUNX3|STAT5B|TGFBR2|RASGRP1|MALT1|BRD7	-4	Regulatory T cell
																																																																								GO Biological Processes	19	GO:1903706	regulation of hemopoiesis	-5.8	5.2	6.7	30244	418	180	13	7.2	1.9	678|865|1051|3297|3726|4792|5578|6777|6932|7040|29117|80762|399665	ZFP36L2|CBFB|CEBPB|HSF1|JUNB|NFKBIA|PRKCA|STAT5B|TCF7|TGFB1|BRD7|NDFIP1|EEIG1	-4.8	T Cell Central Memory CD8+		GO Biological Processes	19	GO:0030183	B cell differentiation	19_GO:0002376 immune system process	-4.7	11	7.4	30244	130	128	6	4.7	1.9	3955|5795|6777|10892|112616|139818	LFNG|PTPRJ|STAT5B|MALT1|CMTM7|DOCK11	-4	Regulatory T cell
																																																																								KEGG Pathway	24	hsa04730	Long-term depression	-5.8	17	9.5	30244	60	180	6	3.3	1.3	2771|2776|2778|5578|5605|10672	GNAI2|GNAQ|GNAS|PRKCA|MAP2K2|GNA13	-4.8	T Cell Central Memory CD8+		GO Biological Processes	19	GO:0098926	postsynaptic signal transduction	19_GO:0050896 response to stimulus	-4.7	25	9.6	30244	38	128	4	3.1	1.5	156|2771|2782|5579	GRK2|GNAI2|GNB1|PRKCB	-4	Regulatory T cell
																																																																								GO Biological Processes	19	GO:0043484	regulation of RNA splicing	-5.8	8.3	7.6	30244	183	180	9	5	1.6	2081|5978|6231|6881|7536|8683|23326|26528|79026	ERN1|REST|RPS26|TAF10|SF1|SRSF9|USP22|DAZAP1|AHNAK	-4.8	T Cell Central Memory CD8+		WikiPathways	27	WP3301	MFAP5-mediated ovarian cancer cell motility and invasiveness		-4.7	55	13	30244	13	128	3	2.3	1.3	5335|5588|5594	PLCG1|PRKCQ|MAPK1	-4	Regulatory T cell
																																																																								WikiPathways	27	WP4630	Measles virus infection	-5.8	9.9	8	30244	136	180	8	4.4	1.5	896|3455|3725|4790|4792|6777|7128|23118	CCND3|IFNAR2|JUN|NFKB1|NFKBIA|STAT5B|TNFAIP3|TAB2	-4.8	T Cell Central Memory CD8+		Reactome Gene Sets	6	R-HSA-112315	Transmission across Chemical Synapses		-4.7	7	6.5	30244	270	128	8	6.2	2.1	2771|2782|2783|4905|5579|5594|5879|8573	GNAI2|GNB1|GNB2|NSF|PRKCB|MAPK1|RAC1|CASK	-4	Regulatory T cell
																																																																								Reactome Gene Sets	6	R-HSA-1280215	Cytokine Signaling in Immune system	-5.7	3.9	6.2	30244	730	180	17	9.4	2.2	2308|2316|3455|3725|3726|4170|4790|4792|5335|6197|6777|7040|9040|23118|23225|23765|317649	FOXO1|FLNA|IFNAR2|JUN|JUNB|MCL1|NFKB1|NFKBIA|PLCG1|RPS6KA3|STAT5B|TGFB1|UBE2M|TAB2|NUP210|IL17RA|EIF4E3	-4.7	T Cell Central Memory CD8+		GO Biological Processes	19	GO:1905114	cell surface receptor signaling pathway involved in cell-cell signaling	19_GO:0050896 response to stimulus	-4.7	6	6.2	30244	354	128	9	7	2.3	166|2308|2870|5728|5879|8932|29117|80351|440193	TLE5|FOXO1|GRK6|PTEN|RAC1|MBD2|BRD7|TNKS2|CCDC88C	-4	Regulatory T cell
																																																																								KEGG Pathway	24	hsa05162	Measles	-5.7	9.7	7.9	30244	139	180	8	4.4	1.5	896|3455|3725|4790|4792|6777|7128|23118	CCND3|IFNAR2|JUN|NFKB1|NFKBIA|STAT5B|TNFAIP3|TAB2	-4.7	T Cell Central Memory CD8+		KEGG Pathway	24	hsa04151	PI3K-Akt signaling pathway		-4.7	6	6.2	30244	354	128	9	7	2.3	2782|2783|3716|4170|4790|5594|5728|5879|7533	GNB1|GNB2|JAK1|MCL1|NFKB1|MAPK1|PTEN|RAC1|YWHAH	-4	Regulatory T cell
																																																																								GO Biological Processes	19	GO:0071407	cellular response to organic cyclic compound	-5.7	4.7	6.5	30244	500	180	14	7.8	2	476|678|1051|1785|2316|2776|2778|2782|3297|4790|5978|7040|8932|54541	ATP1A1|ZFP36L2|CEBPB|DNM2|FLNA|GNAQ|GNAS|GNB1|HSF1|NFKB1|REST|TGFB1|MBD2|DDIT4	-4.7	T Cell Central Memory CD8+		Reactome Gene Sets	6	R-HSA-9664433	Leishmania parasite growth and survival		-4.7	15	8.1	30244	79	128	5	3.9	1.7	2771|2778|2782|2783|5335	GNAI2|GNAS|GNB1|GNB2|PLCG1	-3.9	Regulatory T cell
																																																																								CORUM	33	CORUM:117	GPR56-CD81-Galpha(q/11)-Gbeta complex	-5.7	100	17	30244	5	180	3	1.7	0.95	975|2776|2782	CD81|GNAQ|GNB1	-4.7	T Cell Central Memory CD8+		Reactome Gene Sets	6	R-HSA-9662851	Anti-inflammatory response favouring Leishmania parasite infection		-4.7	15	8.1	30244	79	128	5	3.9	1.7	2771|2778|2782|2783|5335	GNAI2|GNAS|GNB1|GNB2|PLCG1	-3.9	Regulatory T cell
																																																																								WikiPathways	27	WP4540	Hippo signaling regulation pathways	-5.7	12	8.4	30244	98	180	7	3.9	1.4	2771|2776|2778|5578|5588|5879|6932	GNAI2|GNAQ|GNAS|PRKCA|PRKCQ|RAC1|TCF7	-4.7	T Cell Central Memory CD8+		KEGG Pathway	24	hsa01521	EGFR tyrosine kinase inhibitor resistance		-4.7	15	8.1	30244	79	128	5	3.9	1.7	3716|5335|5579|5594|5728	JAK1|PLCG1|PRKCB|MAPK1|PTEN	-3.9	Regulatory T cell
																																																																								WikiPathways	27	WP3888	VEGFA-VEGFR2 signaling	-5.7	5.1	6.6	30244	432	180	13	7.2	1.9	2081|2308|3725|4773|4790|4792|5335|5578|5605|5879|6418|23476|26986	ERN1|FOXO1|JUN|NFATC2|NFKB1|NFKBIA|PLCG1|PRKCA|MAP2K2|RAC1|SET|BRD4|PABPC1	-4.7	T Cell Central Memory CD8+		WikiPathways	27	WP4754	IL-18 signaling pathway		-4.7	6.9	6.4	30244	273	128	8	6.2	2.1	975|4790|5335|5579|5594|5728|7128|23787	CD81|NFKB1|PLCG1|PRKCB|MAPK1|PTEN|TNFAIP3|MTCH1	-3.9	Regulatory T cell
																																																																								WikiPathways	27	WP4877	Host-pathogen interaction of human coronaviruses - MAPK signaling	-5.6	23	10	30244	36	180	5	2.8	1.2	3725|3726|4214|5605|6197	JUN|JUNB|MAP3K1|MAP2K2|RPS6KA3	-4.7	T Cell Central Memory CD8+		WikiPathways	27	WP4871	Kisspeptin/kisspeptin receptor system in the ovary		-4.6	24	9.5	30244	39	128	4	3.1	1.5	4790|5579|5588|5594	NFKB1|PRKCB|PRKCQ|MAPK1	-3.9	Regulatory T cell
																																																																								GO Biological Processes	19	GO:0051098	regulation of binding	-5.6	5.5	6.7	30244	368	180	12	6.7	1.9	166|3297|3725|3955|4792|6653|6881|7040|8932|10273|23228|121665	TLE5|HSF1|JUN|LFNG|NFKBIA|SORL1|TAF10|TGFB1|MBD2|STUB1|PLCL2|SPPL3	-4.7	T Cell Central Memory CD8+		WikiPathways	27	WP306	Focal adhesion		-4.6	8.4	6.8	30244	198	128	7	5.5	2	824|5579|5594|5728|5879|7791|10451	CAPN2|PRKCB|MAPK1|PTEN|RAC1|ZYX|VAV3	-3.9	Regulatory T cell
																																																																								KEGG Pathway	24	hsa05132	Salmonella infection	-5.6	6.7	7	30244	249	180	10	5.6	1.7	1785|2316|3725|4790|4792|5605|5879|6932|23118|79026	DNM2|FLNA|JUN|NFKB1|NFKBIA|MAP2K2|RAC1|TCF7|TAB2|AHNAK	-4.6	T Cell Central Memory CD8+		Reactome Gene Sets	6	R-HSA-416482	G alpha (12/13) signalling events		-4.6	15	8	30244	80	128	5	3.9	1.7	2782|2783|10451|10672|57580	GNB1|GNB2|VAV3|GNA13|PREX1	-3.9	Regulatory T cell
																																																																								KEGG Pathway	24	hsa05142	Chagas disease	-5.6	12	8.2	30244	102	180	7	3.9	1.4	2771|2776|2778|3725|4790|4792|7040	GNAI2|GNAQ|GNAS|JUN|NFKB1|NFKBIA|TGFB1	-4.6	T Cell Central Memory CD8+		KEGG Pathway	24	hsa05415	Diabetic cardiomyopathy		-4.6	8.1	6.7	30244	203	128	7	5.5	2	489|513|4790|5579|5728|5879|7048	ATP2A3|ATP5F1D|NFKB1|PRKCB|PTEN|RAC1|TGFBR2	-3.9	Regulatory T cell
																																																																								WikiPathways	27	WP75	Toll-like receptor signaling pathway	-5.5	11	8.2	30244	103	180	7	3.9	1.4	3455|3725|4790|4792|5605|5879|23118	IFNAR2|JUN|NFKB1|NFKBIA|MAP2K2|RAC1|TAB2	-4.6	T Cell Central Memory CD8+		KEGG Pathway	24	hsa04510	Focal adhesion		-4.6	8.1	6.7	30244	203	128	7	5.5	2	824|5579|5594|5728|5879|7791|10451	CAPN2|PRKCB|MAPK1|PTEN|RAC1|ZYX|VAV3	-3.9	Regulatory T cell
																																																																								WikiPathways	27	WP524	G13 signaling pathway	-5.5	22	10	30244	38	180	5	2.8	1.2	5305|5500|5879|9138|10672	PIP4K2A|PPP1CB|RAC1|ARHGEF1|GNA13	-4.6	T Cell Central Memory CD8+		GO Biological Processes	19	GO:0002253	activation of immune response	19_GO:0002376 immune system process	-4.6	5.8	6	30244	366	128	9	7	2.3	4790|5335|5579|5594|5795|7128|10451|10892|26065	NFKB1|PLCG1|PRKCB|MAPK1|PTPRJ|TNFAIP3|VAV3|MALT1|LSM14A	-3.9	Regulatory T cell
																																																																								KEGG Pathway	24	hsa04620	Toll-like receptor signaling pathway	-5.5	11	8.1	30244	104	180	7	3.9	1.4	3455|3725|4790|4792|5605|5879|23118	IFNAR2|JUN|NFKB1|NFKBIA|MAP2K2|RAC1|TAB2	-4.6	T Cell Central Memory CD8+		GO Biological Processes	19	GO:0043068	positive regulation of programmed cell death	19_GO:0048518 positive regulation of biological process	-4.6	4.6	5.7	30244	561	128	11	8.6	2.5	166|694|824|2308|2683|3482|4170|5335|5728|8440|23787	TLE5|BTG1|CAPN2|FOXO1|B4GALT1|IGF2R|MCL1|PLCG1|PTEN|NCK2|MTCH1	-3.9	Regulatory T cell
																																																																								GO Biological Processes	19	GO:0050863	regulation of T cell activation	-5.5	5.3	6.6	30244	378	180	12	6.7	1.9	865|961|975|1051|1604|3726|5588|6777|6932|8440|29117|80762	CBFB|CD47|CD81|CEBPB|CD55|JUNB|PRKCQ|STAT5B|TCF7|NCK2|BRD7|NDFIP1	-4.6	T Cell Central Memory CD8+		WikiPathways	27	WP4806	EGFR tyrosine kinase inhibitor resistance		-4.5	14	7.8	30244	84	128	5	3.9	1.7	3716|5335|5579|5594|5728	JAK1|PLCG1|PRKCB|MAPK1|PTEN	-3.8	Regulatory T cell
																																																																								GO Biological Processes	19	GO:0002696	positive regulation of leukocyte activation	-5.5	5.3	6.6	30244	378	180	12	6.7	1.9	865|961|975|1604|3727|3916|4773|5588|6777|7040|8440|29117	CBFB|CD47|CD81|CD55|JUND|LAMP1|NFATC2|PRKCQ|STAT5B|TGFB1|NCK2|BRD7	-4.6	T Cell Central Memory CD8+		WikiPathways	27	WP5083	Neuroinflammation and glutamatergic signaling		-4.5	10	7.1	30244	140	128	6	4.7	1.9	3572|3716|4790|5579|5594|7048	IL6ST|JAK1|NFKB1|PRKCB|MAPK1|TGFBR2	-3.8	Regulatory T cell
																																																																								Canonical Pathways	11	M164	PID ERBB1 DOWNSTREAM PATHWAY	-5.5	11	8.1	30244	105	180	7	3.9	1.4	1843|3725|4214|5578|5605|5879|6197	DUSP1|JUN|MAP3K1|PRKCA|MAP2K2|RAC1|RPS6KA3	-4.5	T Cell Central Memory CD8+		GO Biological Processes	19	GO:0009725	response to hormone	19_GO:0050896 response to stimulus	-4.5	3.9	5.4	30244	788	128	13	10	2.7	678|694|2308|2782|3727|4644|4790|5594|6777|7048|7533|8725|9975	ZFP36L2|BTG1|FOXO1|GNB1|JUND|MYO5A|NFKB1|MAPK1|STAT5B|TGFBR2|YWHAH|URI1|NR1D2	-3.8	Regulatory T cell
																																																																								GO Biological Processes	19	GO:0051347	positive regulation of transferase activity	-5.5	4.5	6.2	30244	523	180	14	7.8	2	896|975|994|2081|5588|5605|6653|7040|8106|8525|10273|23118|51719|219771	CCND3|CD81|CDC25B|ERN1|PRKCQ|MAP2K2|SORL1|TGFB1|PABPN1|DGKZ|STUB1|TAB2|CAB39|CCNY	-4.5	T Cell Central Memory CD8+		KEGG Pathway	24	hsa04012	ErbB signaling pathway		-4.5	14	7.8	30244	85	128	5	3.9	1.7	5335|5579|5594|6777|8440	PLCG1|PRKCB|MAPK1|STAT5B|NCK2	-3.8	Regulatory T cell
																																																																								KEGG Pathway	24	hsa05169	Epstein-Barr virus infection	-5.4	7.5	7.2	30244	202	180	9	5	1.6	896|3455|3725|4790|4792|5879|6892|7128|23118	CCND3|IFNAR2|JUN|NFKB1|NFKBIA|RAC1|TAPBP|TNFAIP3|TAB2	-4.5	T Cell Central Memory CD8+		KEGG Pathway	24	hsa04015	Rap1 signaling pathway		-4.5	7.9	6.5	30244	210	128	7	5.5	2	2771|2778|5335|5579|5594|5879|10451	GNAI2|GNAS|PLCG1|PRKCB|MAPK1|RAC1|VAV3	-3.8	Regulatory T cell
																																																																								WikiPathways	27	WP536	Calcium regulation in cardiac cells	-5.4	8.8	7.5	30244	152	180	8	4.4	1.5	2771|2776|2778|2782|2783|2870|5578|5588	GNAI2|GNAQ|GNAS|GNB1|GNB2|GRK6|PRKCA|PRKCQ	-4.5	T Cell Central Memory CD8+		Reactome Gene Sets	6	R-HSA-2029480	Fcgamma receptor (FCGR) dependent phagocytosis		-4.5	14	7.7	30244	86	128	5	3.9	1.7	4644|5335|5594|5879|10451	MYO5A|PLCG1|MAPK1|RAC1|VAV3	-3.8	Regulatory T cell
																																																																								WikiPathways	27	WP5130	Th17 cell differentiation pathway	-5.4	14	8.7	30244	70	180	6	3.3	1.3	3725|4790|4792|5335|5588|7040	JUN|NFKB1|NFKBIA|PLCG1|PRKCQ|TGFB1	-4.5	T Cell Central Memory CD8+		WikiPathways	27	WP364	IL6 signaling pathway		-4.5	22	9	30244	43	128	4	3.1	1.5	3572|3716|5594|5879	IL6ST|JAK1|MAPK1|RAC1	-3.8	Regulatory T cell
																																																																								Reactome Gene Sets	6	R-HSA-5683057	MAPK family signaling cascades	-5.4	5.7	6.6	30244	325	180	11	6.1	1.8	896|1843|2308|3725|5500|5588|5605|5879|8556|22821|80824	CCND3|DUSP1|FOXO1|JUN|PPP1CB|PRKCQ|MAP2K2|RAC1|CDC14A|RASA3|DUSP16	-4.4	T Cell Central Memory CD8+		Reactome Gene Sets	6	R-HSA-9660821	ADORA2B mediated anti-inflammatory cytokines production		-4.5	22	9	30244	43	128	4	3.1	1.5	2771|2778|2782|2783	GNAI2|GNAS|GNB1|GNB2	-3.8	Regulatory T cell
																																																																								KEGG Pathway	24	hsa04218	Cellular senescence	-5.3	8.6	7.4	30244	156	180	8	4.4	1.5	678|896|2308|4773|4790|5500|5605|7040	ZFP36L2|CCND3|FOXO1|NFATC2|NFKB1|PPP1CB|MAP2K2|TGFB1	-4.4	T Cell Central Memory CD8+		GO Biological Processes	19	GO:2000516	positive regulation of CD4-positive, alpha-beta T cell activation	19_GO:0002376 immune system process	-4.5	22	9	30244	43	128	4	3.1	1.5	975|5588|7048|10892	CD81|PRKCQ|TGFBR2|MALT1	-3.8	Regulatory T cell
																																																																								GO Biological Processes	19	GO:0051251	positive regulation of lymphocyte activation	-5.3	5.7	6.5	30244	327	180	11	6.1	1.8	865|961|975|1604|3916|4773|5588|6777|7040|8440|29117	CBFB|CD47|CD81|CD55|LAMP1|NFATC2|PRKCQ|STAT5B|TGFB1|NCK2|BRD7	-4.4	T Cell Central Memory CD8+		GO Biological Processes	19	GO:0045619	regulation of lymphocyte differentiation	19_GO:0002376 immune system process	-4.5	7.8	6.5	30244	212	128	7	5.5	2	678|864|6777|7048|10125|10892|29117	ZFP36L2|RUNX3|STAT5B|TGFBR2|RASGRP1|MALT1|BRD7	-3.8	Regulatory T cell
																																																																								WikiPathways	27	WP710	DNA damage response (only ATM dependent)	-5.3	11	7.8	30244	111	180	7	3.9	1.4	896|3725|4214|4790|5879|6932|7040	CCND3|JUN|MAP3K1|NFKB1|RAC1|TCF7|TGFB1	-4.4	T Cell Central Memory CD8+		WikiPathways	27	WP4263	Pancreatic adenocarcinoma pathway		-4.4	13	7.6	30244	89	128	5	3.9	1.7	3716|4790|5594|5879|7048	JAK1|NFKB1|MAPK1|RAC1|TGFBR2	-3.8	Regulatory T cell
																																																																								KEGG Pathway	24	hsa04015	Rap1 signaling pathway	-5.3	7.2	7	30244	210	180	9	5	1.6	2771|2776|2778|5335|5578|5605|5879|7423|51466	GNAI2|GNAQ|GNAS|PLCG1|PRKCA|MAP2K2|RAC1|VEGFB|EVL	-4.4	T Cell Central Memory CD8+		Reactome Gene Sets	6	R-HSA-9634597	GPER1 signaling		-4.4	21	8.8	30244	45	128	4	3.1	1.5	2771|2778|2782|2783	GNAI2|GNAS|GNB1|GNB2	-3.7	Regulatory T cell
																																																																								GO Biological Processes	19	GO:0031349	positive regulation of defense response	-5.3	5.1	6.3	30244	397	180	12	6.7	1.9	961|975|1051|1652|3916|4363|4792|6197|6777|7128|23765|283131	CD47|CD81|CEBPB|DDT|LAMP1|ABCC1|NFKBIA|RPS6KA3|STAT5B|TNFAIP3|IL17RA|NEAT1	-4.4	T Cell Central Memory CD8+		Reactome Gene Sets	6	R-HSA-111885	Opioid Signalling		-4.3	13	7.4	30244	92	128	5	3.9	1.7	156|2771|2782|2783|5594	GRK2|GNAI2|GNB1|GNB2|MAPK1	-3.7	Regulatory T cell
																																																																								GO Biological Processes	19	GO:0045859	regulation of protein kinase activity	-5.3	4	5.9	30244	623	180	15	8.3	2.1	896|994|1032|1843|2081|2776|5605|6653|7040|7128|8440|23118|51719|80824|219771	CCND3|CDC25B|CDKN2D|DUSP1|ERN1|GNAQ|MAP2K2|SORL1|TGFB1|TNFAIP3|NCK2|TAB2|CAB39|DUSP16|CCNY	-4.4	T Cell Central Memory CD8+		WikiPathways	27	WP231	TNF-alpha signaling pathway		-4.3	13	7.4	30244	92	128	5	3.9	1.7	4214|4790|5594|5879|7128	MAP3K1|NFKB1|MAPK1|RAC1|TNFAIP3	-3.7	Regulatory T cell
																																																																								KEGG Pathway	24	hsa05207	Chemical carcinogenesis - receptor activation	-5.3	7.1	6.9	30244	212	180	9	5	1.6	896|2771|2778|3725|4790|5578|5605|6197|6777	CCND3|GNAI2|GNAS|JUN|NFKB1|PRKCA|MAP2K2|RPS6KA3|STAT5B	-4.4	T Cell Central Memory CD8+		GO Biological Processes	19	GO:0070849	response to epidermal growth factor	19_GO:0050896 response to stimulus	-4.3	20	8.5	30244	47	128	4	3.1	1.5	678|5335|5594|6777	ZFP36L2|PLCG1|MAPK1|STAT5B	-3.7	Regulatory T cell
																																																																								WikiPathways	27	WP481	Insulin signaling	-5.3	8.4	7.3	30244	160	180	8	4.4	1.5	2308|3725|4214|5578|5588|5605|5879|6197	FOXO1|JUN|MAP3K1|PRKCA|PRKCQ|MAP2K2|RAC1|RPS6KA3	-4.4	T Cell Central Memory CD8+		WikiPathways	27	WP2203	Thymic stromal lymphopoietin (TSLP) signaling pathway		-4.3	20	8.5	30244	47	128	4	3.1	1.5	3716|4790|5594|6777	JAK1|NFKB1|MAPK1|STAT5B	-3.7	Regulatory T cell
																																																																								KEGG Pathway	24	hsa04724	Glutamatergic synapse	-5.2	10	7.7	30244	114	180	7	3.9	1.4	156|2771|2776|2778|2782|2783|5578	GRK2|GNAI2|GNAQ|GNAS|GNB1|GNB2|PRKCA	-4.4	T Cell Central Memory CD8+		GO Biological Processes	19	GO:1904355	positive regulation of telomere capping	19_GO:0048518 positive regulation of biological process	-4.3	42	11	30244	17	128	3	2.3	1.3	5588|5594|80351	PRKCQ|MAPK1|TNKS2	-3.7	Regulatory T cell
																																																																								KEGG Pathway	24	hsa04668	TNF signaling pathway	-5.2	10	7.7	30244	114	180	7	3.9	1.4	1051|3725|3726|4790|4792|7128|23118	CEBPB|JUN|JUNB|NFKB1|NFKBIA|TNFAIP3|TAB2	-4.4	T Cell Central Memory CD8+		WikiPathways	27	WP22	IL-9 signaling pathway		-4.3	42	11	30244	17	128	3	2.3	1.3	3716|5594|6777	JAK1|MAPK1|STAT5B	-3.7	Regulatory T cell
																																																																								GO Biological Processes	19	GO:0007167	enzyme-linked receptor protein signaling pathway	-5.2	4	5.9	30244	628	180	15	8.3	2.1	860|2308|2734|3725|5335|5605|5879|6777|7040|7423|7791|8440|10273|50515|54541	RUNX2|FOXO1|GLG1|JUN|PLCG1|MAP2K2|RAC1|STAT5B|TGFB1|VEGFB|ZYX|NCK2|STUB1|CHST11|DDIT4	-4.3	T Cell Central Memory CD8+		WikiPathways	27	WP4337	ncRNAs involved in STAT3 signaling in hepatocellular carcinoma		-4.3	42	11	30244	17	128	3	2.3	1.3	3572|3716|4790	IL6ST|JAK1|NFKB1	-3.7	Regulatory T cell
																																																																								Reactome Gene Sets	6	R-HSA-187037	Signaling by NTRK1 (TRKA)	-5.2	10	7.7	30244	115	180	7	3.9	1.4	1785|3726|3727|5335|5605|5978|6197	DNM2|JUNB|JUND|PLCG1|MAP2K2|REST|RPS6KA3	-4.3	T Cell Central Memory CD8+		KEGG Pathway	24	hsa04024	cAMP signaling pathway		-4.3	7.4	6.2	30244	225	128	7	5.5	2	489|2771|2778|4790|5594|5879|10451	ATP2A3|GNAI2|GNAS|NFKB1|MAPK1|RAC1|VAV3	-3.7	Regulatory T cell
																																																																								KEGG Pathway	24	hsa04726	Serotonergic synapse	-5.2	10	7.7	30244	115	180	7	3.9	1.4	1843|2771|2776|2778|2782|2783|5578	DUSP1|GNAI2|GNAQ|GNAS|GNB1|GNB2|PRKCA	-4.3	T Cell Central Memory CD8+		Reactome Gene Sets	6	R-HSA-73887	Death Receptor Signaling		-4.3	9.2	6.7	30244	154	128	6	4.7	1.9	4790|5879|7128|10451|10672|57580	NFKB1|RAC1|TNFAIP3|VAV3|GNA13|PREX1	-3.7	Regulatory T cell
																																																																								Reactome Gene Sets	6	R-HSA-422475	Axon guidance	-5.2	4.3	6	30244	553	180	14	7.8	2	1785|4650|5335|5578|5588|5605|5879|6197|6231|7852|8440|10507|26986|51466	DNM2|MYO9B|PLCG1|PRKCA|PRKCQ|MAP2K2|RAC1|RPS6KA3|RPS26|CXCR4|NCK2|SEMA4D|PABPC1|EVL	-4.3	T Cell Central Memory CD8+		GO Biological Processes	19	GO:0050729	positive regulation of inflammatory response	19_GO:0048518 positive regulation of biological process	-4.3	9.1	6.6	30244	155	128	6	4.7	1.9	961|975|2113|3572|4363|6777	CD47|CD81|ETS1|IL6ST|ABCC1|STAT5B	-3.6	Regulatory T cell
																																																																								WikiPathways	27	WP4172	PI3K-Akt signaling pathway	-5.2	5.5	6.4	30244	339	180	11	6.1	1.8	896|2782|2783|3455|4170|4790|5578|5605|5879|7423|54541	CCND3|GNB1|GNB2|IFNAR2|MCL1|NFKB1|PRKCA|MAP2K2|RAC1|VEGFB|DDIT4	-4.3	T Cell Central Memory CD8+		Reactome Gene Sets	6	R-HSA-9006925	Intracellular signaling by second messengers		-4.3	6.1	5.9	30244	309	128	8	6.2	2.1	156|2308|5305|5335|5594|5728|5879|80351	GRK2|FOXO1|PIP4K2A|PLCG1|MAPK1|PTEN|RAC1|TNKS2	-3.6	Regulatory T cell
																																																																								GO Biological Processes	19	GO:0007213	G protein-coupled acetylcholine receptor signaling pathway	-5.2	32	11	30244	21	180	4	2.2	1.1	156|2771|2776|2782	GRK2|GNAI2|GNAQ|GNB1	-4.3	T Cell Central Memory CD8+		WikiPathways	27	WP2637	Interleukin-1 (IL-1) structural pathway		-4.3	19	8.4	30244	49	128	4	3.1	1.5	2872|4214|4790|5594	MKNK2|MAP3K1|NFKB1|MAPK1	-3.6	Regulatory T cell
																																																																								Canonical Pathways	11	M103	PID S1P S1P1 PATHWAY	-5.2	32	11	30244	21	180	4	2.2	1.1	2771|4363|5335|5879	GNAI2|ABCC1|PLCG1|RAC1	-4.3	T Cell Central Memory CD8+		Reactome Gene Sets	6	R-HSA-1912420	Pre-NOTCH Processing in Golgi		-4.2	39	11	30244	18	128	3	2.3	1.3	489|2683|3955	ATP2A3|B4GALT1|LFNG	-3.6	Regulatory T cell
																																																																								Canonical Pathways	11	M155	PID S1P META PATHWAY	-5.2	32	11	30244	21	180	4	2.2	1.1	2771|2776|4363|10672	GNAI2|GNAQ|ABCC1|GNA13	-4.3	T Cell Central Memory CD8+		WikiPathways	27	WP4560	MFAP5 effect on permeability and motility of endothelial cells via cytoskeleton rearrangement		-4.2	39	11	30244	18	128	3	2.3	1.3	5335|5588|5594	PLCG1|PRKCQ|MAPK1	-3.6	Regulatory T cell
																																																																								GO Biological Processes	19	GO:2000514	regulation of CD4-positive, alpha-beta T cell activation	-5.2	13	8.2	30244	77	180	6	3.3	1.3	865|975|1604|3726|5588|80762	CBFB|CD81|CD55|JUNB|PRKCQ|NDFIP1	-4.3	T Cell Central Memory CD8+		KEGG Pathway	24	hsa04666	Fc gamma R-mediated phagocytosis		-4.2	12	7.2	30244	97	128	5	3.9	1.7	5335|5579|5594|5879|10451	PLCG1|PRKCB|MAPK1|RAC1|VAV3	-3.6	Regulatory T cell
																																																																								GO Biological Processes	19	GO:0045785	positive regulation of cell adhesion	-5.2	4.5	6	30244	482	180	13	7.2	1.9	865|961|975|1604|1785|2316|5578|5588|5879|6777|8440|29117|57580	CBFB|CD47|CD81|CD55|DNM2|FLNA|PRKCA|PRKCQ|RAC1|STAT5B|NCK2|BRD7|PREX1	-4.3	T Cell Central Memory CD8+		Reactome Gene Sets	6	R-HSA-193704	p75 NTR receptor-mediated signalling		-4.2	12	7.2	30244	97	128	5	3.9	1.7	4790|5879|10451|10672|57580	NFKB1|RAC1|VAV3|GNA13|PREX1	-3.6	Regulatory T cell
																																																																								Canonical Pathways	11	M71	PID ILK PATHWAY	-5.1	19	9.2	30244	45	180	5	2.8	1.2	3725|5879|7791|8440|26472	JUN|RAC1|ZYX|NCK2|PPP1R14B	-4.3	T Cell Central Memory CD8+		Reactome Gene Sets	6	R-HSA-418555	G alpha (s) signalling events		-4.2	9	6.6	30244	158	128	6	4.7	1.9	156|2771|2778|2782|2783|2870	GRK2|GNAI2|GNAS|GNB1|GNB2|GRK6	-3.6	Regulatory T cell
																																																																								Canonical Pathways	11	M60	PID NFAT TFPATHWAY	-5.1	19	9.2	30244	45	180	5	2.8	1.2	3725|3726|4773|5588|10320	JUN|JUNB|NFATC2|PRKCQ|IKZF1	-4.3	T Cell Central Memory CD8+		GO Biological Processes	19	GO:0032870	cellular response to hormone stimulus	19_GO:0050896 response to stimulus	-4.2	4.7	5.4	30244	505	128	10	7.8	2.4	678|2308|2782|4644|4790|5594|6777|7533|8725|9975	ZFP36L2|FOXO1|GNB1|MYO5A|NFKB1|MAPK1|STAT5B|YWHAH|URI1|NR1D2	-3.6	Regulatory T cell
																																																																								GO Biological Processes	19	GO:0045833	negative regulation of lipid metabolic process	-5.1	10	7.6	30244	118	180	7	3.9	1.4	476|4790|5140|5305|5978|6653|113791	ATP1A1|NFKB1|PDE3B|PIP4K2A|REST|SORL1|PIK3IP1	-4.3	T Cell Central Memory CD8+		KEGG Pathway	24	hsa05171	Coronavirus disease - COVID-19		-4.2	7.1	6.1	30244	232	128	7	5.5	2	3572|3716|4790|5335|5579|5594|6231	IL6ST|JAK1|NFKB1|PLCG1|PRKCB|MAPK1|RPS26	-3.6	Regulatory T cell
																																																																								GO Biological Processes	19	GO:0031400	negative regulation of protein modification process	-5.1	4.5	6	30244	483	180	13	7.2	1.9	1843|2771|2776|3725|6418|6653|7040|7128|8440|10507|23645|80824|116496	DUSP1|GNAI2|GNAQ|JUN|SET|SORL1|TGFB1|TNFAIP3|NCK2|SEMA4D|PPP1R15A|DUSP16|NIBAN1	-4.3	T Cell Central Memory CD8+		Reactome Gene Sets	6	R-HSA-202424	Downstream TCR signaling		-4.2	12	7.1	30244	98	128	5	3.9	1.7	3127|4790|5588|5728|10892	HLA-DRB5|NFKB1|PRKCQ|PTEN|MALT1	-3.6	Regulatory T cell
																																																																								Reactome Gene Sets	6	R-HSA-422356	Regulation of insulin secretion	-5.1	13	8.2	30244	78	180	6	3.3	1.3	2771|2776|2778|2782|2783|5578	GNAI2|GNAQ|GNAS|GNB1|GNB2|PRKCA	-4.3	T Cell Central Memory CD8+		WikiPathways	27	WP4540	Hippo signaling regulation pathways		-4.2	12	7.1	30244	98	128	5	3.9	1.7	2771|2778|5579|5588|5879	GNAI2|GNAS|PRKCB|PRKCQ|RAC1	-3.6	Regulatory T cell
																																																																								KEGG Pathway	24	hsa04022	cGMP-PKG signaling pathway	-5.1	8	7.1	30244	167	180	8	4.4	1.5	476|2771|2776|4773|5140|5500|5605|10672	ATP1A1|GNAI2|GNAQ|NFATC2|PDE3B|PPP1CB|MAP2K2|GNA13	-4.2	T Cell Central Memory CD8+		GO Biological Processes	19	GO:0002429	immune response-activating cell surface receptor signaling pathway	19_GO:0002376 immune system process	-4.2	7.1	6.1	30244	233	128	7	5.5	2	4790|5335|5579|5594|5795|10451|10892	NFKB1|PLCG1|PRKCB|MAPK1|PTPRJ|VAV3|MALT1	-3.6	Regulatory T cell
																																																																								Reactome Gene Sets	6	R-HSA-9679506	SARS-CoV Infections	-5.1	4.9	6.1	30244	414	180	12	6.7	1.9	476|3455|4790|4792|5978|6231|11320|23118|23225|23476|23765|79668	ATP1A1|IFNAR2|NFKB1|NFKBIA|REST|RPS26|MGAT4A|TAB2|NUP210|BRD4|IL17RA|PARP8	-4.2	T Cell Central Memory CD8+		Reactome Gene Sets	6	R-HSA-112316	Neuronal System		-4.2	5.2	5.6	30244	410	128	9	7	2.3	2771|2782|2783|3738|4905|5579|5594|5879|8573	GNAI2|GNB1|GNB2|KCNA3|NSF|PRKCB|MAPK1|RAC1|CASK	-3.6	Regulatory T cell
																																																																								Canonical Pathways	11	M48	PID MET PATHWAY	-5.1	13	8.1	30244	79	180	6	3.3	1.3	3725|4214|5335|5605|5879|8440	JUN|MAP3K1|PLCG1|MAP2K2|RAC1|NCK2	-4.2	T Cell Central Memory CD8+		Reactome Gene Sets	6	R-HSA-4420097	VEGFA-VEGFR2 Pathway		-4.2	12	7.1	30244	99	128	5	3.9	1.7	5335|5579|5879|8440|10451	PLCG1|PRKCB|RAC1|NCK2|VAV3	-3.6	Regulatory T cell
																																																																								KEGG Pathway	24	hsa05166	Human T-cell leukemia virus 1 infection	-5.1	6.8	6.7	30244	222	180	9	5	1.6	896|3725|4214|4773|4790|4792|5605|6777|7040	CCND3|JUN|MAP3K1|NFATC2|NFKB1|NFKBIA|MAP2K2|STAT5B|TGFB1	-4.2	T Cell Central Memory CD8+		GO Biological Processes	19	GO:0038093	Fc receptor signaling pathway	19_GO:0002376 immune system process	-4.2	19	8.2	30244	51	128	4	3.1	1.5	4214|5335|5588|10451	MAP3K1|PLCG1|PRKCQ|VAV3	-3.6	Regulatory T cell
																																																																								Reactome Gene Sets	6	R-HSA-2173789	TGF-beta receptor signaling activates SMADs	-5.1	18	9.1	30244	46	180	5	2.8	1.2	5500|7040|9040|10273|23645	PPP1CB|TGFB1|UBE2M|STUB1|PPP1R15A	-4.2	T Cell Central Memory CD8+		GO Biological Processes	19	GO:0071345	cellular response to cytokine stimulus	19_GO:0050896 response to stimulus	-4.2	3.9	5.1	30244	730	128	12	9.4	2.6	678|824|961|1843|3572|3716|4790|5594|5795|6723|6777|7791	ZFP36L2|CAPN2|CD47|DUSP1|IL6ST|JAK1|NFKB1|MAPK1|PTPRJ|SRM|STAT5B|ZYX	-3.6	Regulatory T cell
																																																																								Reactome Gene Sets	6	R-HSA-202403	TCR signaling	-5.1	9.8	7.5	30244	120	180	7	3.9	1.4	3702|4790|4792|5335|5588|23118|51466	ITK|NFKB1|NFKBIA|PLCG1|PRKCQ|TAB2|EVL	-4.2	T Cell Central Memory CD8+		Reactome Gene Sets	6	R-HSA-392851	Prostacyclin signalling through prostacyclin receptor		-4.2	37	10	30244	19	128	3	2.3	1.3	2778|2782|2783	GNAS|GNB1|GNB2	-3.6	Regulatory T cell
																																																																								WikiPathways	27	WP4482	Vitamin D in inflammatory diseases	-5.1	31	11	30244	22	180	4	2.2	1.1	1843|4214|4790|4792	DUSP1|MAP3K1|NFKB1|NFKBIA	-4.2	T Cell Central Memory CD8+		KEGG Pathway	24	hsa05142	Chagas disease		-4.1	12	7	30244	102	128	5	3.9	1.7	2771|2778|4790|5594|7048	GNAI2|GNAS|NFKB1|MAPK1|TGFBR2	-3.5	Regulatory T cell
																																																																								GO Biological Processes	19	GO:2000561	regulation of CD4-positive, alpha-beta T cell proliferation	-5.1	31	11	30244	22	180	4	2.2	1.1	975|1604|5588|80762	CD81|CD55|PRKCQ|NDFIP1	-4.2	T Cell Central Memory CD8+		WikiPathways	27	WP185	Integrin-mediated cell adhesion		-4.1	12	7	30244	102	128	5	3.9	1.7	824|5594|5879|7791|10451	CAPN2|MAPK1|RAC1|ZYX|VAV3	-3.5	Regulatory T cell
																																																																								GO Biological Processes	19	GO:0034976	response to endoplasmic reticulum stress	-5.1	6.8	6.7	30244	223	180	9	5	1.6	1051|2081|3725|8440|10273|23645|79668|116496|201595	CEBPB|ERN1|JUN|NCK2|STUB1|PPP1R15A|PARP8|NIBAN1|STT3B	-4.2	T Cell Central Memory CD8+		Canonical Pathways	11	M113	PID NFAT 3PATHWAY		-4.1	18	8	30244	53	128	4	3.1	1.5	4214|5579|5588|7533	MAP3K1|PRKCB|PRKCQ|YWHAH	-3.5	Regulatory T cell
																																																																								GO Biological Processes	19	GO:0016055	Wnt signaling pathway	-5.1	5.9	6.5	30244	283	180	10	5.6	1.7	166|1455|2308|2870|5879|6932|8932|29117|219771|440193	TLE5|CSNK1G2|FOXO1|GRK6|RAC1|TCF7|MBD2|BRD7|CCNY|CCDC88C	-4.2	T Cell Central Memory CD8+		Reactome Gene Sets	6	R-HSA-9006934	Signaling by Receptor Tyrosine Kinases		-4.1	4.5	5.3	30244	524	128	10	7.8	2.4	3727|5335|5579|5594|5795|5879|6777|8440|10451|10608	JUND|PLCG1|PRKCB|MAPK1|PTPRJ|RAC1|STAT5B|NCK2|VAV3|MXD4	-3.5	Regulatory T cell
																																																																								GO Biological Processes	19	GO:0198738	cell-cell signaling by wnt	-5.1	5.9	6.5	30244	283	180	10	5.6	1.7	166|1455|2308|2870|5879|6932|8932|29117|219771|440193	TLE5|CSNK1G2|FOXO1|GRK6|RAC1|TCF7|MBD2|BRD7|CCNY|CCDC88C	-4.2	T Cell Central Memory CD8+		WikiPathways	27	WP395	IL-4 signaling pathway		-4.1	18	7.9	30244	54	128	4	3.1	1.5	3716|4790|5594|6777	JAK1|NFKB1|MAPK1|STAT5B	-3.5	Regulatory T cell
																																																																								GO Biological Processes	19	GO:0022407	regulation of cell-cell adhesion	-5.1	4.4	6	30244	492	180	13	7.2	1.9	865|961|975|1051|1604|5578|5588|6777|7040|8440|29117|80709|80762	CBFB|CD47|CD81|CEBPB|CD55|PRKCA|PRKCQ|STAT5B|TGFB1|NCK2|BRD7|AKNA|NDFIP1	-4.2	T Cell Central Memory CD8+		WikiPathways	27	WP5144	NRP1-triggered signaling pathways in pancreatic cancer		-4.1	18	7.9	30244	54	128	4	3.1	1.5	4790|5594|5879|7048	NFKB1|MAPK1|RAC1|TGFBR2	-3.5	Regulatory T cell
																																																																								Reactome Gene Sets	6	R-HSA-9006936	Signaling by TGFB family members	-5.1	9.6	7.4	30244	122	180	7	3.9	1.4	3726|5500|7040|9040|10273|23645|51592	JUNB|PPP1CB|TGFB1|UBE2M|STUB1|PPP1R15A|TRIM33	-4.2	T Cell Central Memory CD8+		WikiPathways	27	WP1544	MicroRNAs in cardiomyocyte hypertrophy		-4.1	11	6.9	30244	104	128	5	3.9	1.7	3572|4790|5579|5594|5879	IL6ST|NFKB1|PRKCB|MAPK1|RAC1	-3.5	Regulatory T cell
																																																																								KEGG Pathway	24	hsa04151	PI3K-Akt signaling pathway	-5	5.2	6.2	30244	354	180	11	6.1	1.8	896|2782|2783|3455|4170|4790|5578|5605|5879|7423|54541	CCND3|GNB1|GNB2|IFNAR2|MCL1|NFKB1|PRKCA|MAP2K2|RAC1|VEGFB|DDIT4	-4.2	T Cell Central Memory CD8+		GO Biological Processes	19	GO:0006325	chromatin organization	19_GO:0009987 cellular process	-4.1	3.8	5	30244	748	128	12	9.4	2.6	5579|6418|6881|7404|7799|8932|10320|23326|23347|23476|29117|55209	PRKCB|SET|TAF10|UTY|PRDM2|MBD2|IKZF1|USP22|SMCHD1|BRD4|BRD7|SETD5	-3.5	Regulatory T cell
																																																																								Canonical Pathways	11	M37	PID NFKAPPAB CANONICAL PATHWAY	-5	29	10	30244	23	180	4	2.2	1.1	4790|4792|5578|7128	NFKB1|NFKBIA|PRKCA|TNFAIP3	-4.2	T Cell Central Memory CD8+		KEGG Pathway	24	hsa05225	Hepatocellular carcinoma		-4.1	8.4	6.3	30244	168	128	6	4.7	1.9	5335|5579|5594|5728|7048|29117	PLCG1|PRKCB|MAPK1|PTEN|TGFBR2|BRD7	-3.5	Regulatory T cell
																																																																								WikiPathways	27	WP712	Estrogen signaling pathway	-5	29	10	30244	23	180	4	2.2	1.1	2778|2782|3725|4790	GNAS|GNB1|JUN|NFKB1	-4.2	T Cell Central Memory CD8+		Reactome Gene Sets	6	R-HSA-195721	Signaling by WNT		-4.1	5.7	5.6	30244	331	128	8	6.2	2.1	166|864|2782|2783|5579|5879|80351|440193	TLE5|RUNX3|GNB1|GNB2|PRKCB|RAC1|TNKS2|CCDC88C	-3.5	Regulatory T cell
																																																																								GO Biological Processes	19	GO:0002683	negative regulation of immune system process	-5	4.4	5.9	30244	500	180	13	7.2	1.9	865|961|1051|1604|1652|1831|1843|5335|7040|7128|8525|23228|80762	CBFB|CD47|CEBPB|CD55|DDT|TSC22D3|DUSP1|PLCG1|TGFB1|TNFAIP3|DGKZ|PLCL2|NDFIP1	-4.1	T Cell Central Memory CD8+		WikiPathways	27	WP560	TGF-beta receptor signaling		-4.1	17	7.8	30244	55	128	4	3.1	1.5	864|3716|4790|7048	RUNX3|JAK1|NFKB1|TGFBR2	-3.5	Regulatory T cell
																																																																								Reactome Gene Sets	6	R-HSA-9675108	Nervous system development	-5	4.1	5.8	30244	578	180	14	7.8	2	1785|4650|5335|5578|5588|5605|5879|6197|6231|7852|8440|10507|26986|51466	DNM2|MYO9B|PLCG1|PRKCA|PRKCQ|MAP2K2|RAC1|RPS6KA3|RPS26|CXCR4|NCK2|SEMA4D|PABPC1|EVL	-4.1	T Cell Central Memory CD8+		Canonical Pathways	11	M122	PID IL2 1PATHWAY		-4.1	17	7.8	30244	55	128	4	3.1	1.5	3716|5579|5594|6777	JAK1|PRKCB|MAPK1|STAT5B	-3.5	Regulatory T cell
																																																																								WikiPathways	27	WP3981	miRNA regulation of prostate cancer signaling pathways	-5	17	8.8	30244	49	180	5	2.8	1.2	2308|4790|4792|5605|6932	FOXO1|NFKB1|NFKBIA|MAP2K2|TCF7	-4.1	T Cell Central Memory CD8+		WikiPathways	27	WP2018	RANKL/RANK signaling pathway		-4.1	17	7.8	30244	55	128	4	3.1	1.5	4790|5335|5594|5879	NFKB1|PLCG1|MAPK1|RAC1	-3.5	Regulatory T cell
																																																																								WikiPathways	27	WP5300	TROP2 regulatory signaling	-5	17	8.8	30244	49	180	5	2.8	1.2	3725|4363|4790|5578|5879	JUN|ABCC1|NFKB1|PRKCA|RAC1	-4.1	T Cell Central Memory CD8+		WikiPathways	27	WP2795	Cardiac hypertrophic response		-4.1	17	7.8	30244	55	128	4	3.1	1.5	4214|4790|5594|5879	MAP3K1|NFKB1|MAPK1|RAC1	-3.5	Regulatory T cell
																																																																								WikiPathways	27	WP2637	Interleukin-1 (IL-1) structural pathway	-5	17	8.8	30244	49	180	5	2.8	1.2	4214|4790|4792|5605|23118	MAP3K1|NFKB1|NFKBIA|MAP2K2|TAB2	-4.1	T Cell Central Memory CD8+		GO Biological Processes	19	GO:0060627	regulation of vesicle-mediated transport	19_GO:0051179 localization	-4	4.4	5.2	30244	531	128	10	7.8	2.4	961|2771|3916|4905|5579|5594|5795|5879|8573|22848	CD47|GNAI2|LAMP1|NSF|PRKCB|MAPK1|PTPRJ|RAC1|CASK|AAK1	-3.5	Regulatory T cell
																																																																								Canonical Pathways	11	M17200	SA B CELL RECEPTOR COMPLEXES	-4.9	28	10	30244	24	180	4	2.2	1.1	3725|4214|5879|6197	JUN|MAP3K1|RAC1|RPS6KA3	-4.1	T Cell Central Memory CD8+		KEGG Pathway	24	hsa05164	Influenza A		-4	8.3	6.2	30244	171	128	6	4.7	1.9	3127|3716|4790|5579|5594|8106	HLA-DRB5|JAK1|NFKB1|PRKCB|MAPK1|PABPN1	-3.5	Regulatory T cell
																																																																								Reactome Gene Sets	6	R-HSA-428930	Thromboxane signalling through TP receptor	-4.9	28	10	30244	24	180	4	2.2	1.1	2776|2782|2783|10672	GNAQ|GNB1|GNB2|GNA13	-4.1	T Cell Central Memory CD8+		Canonical Pathways	11	M184	PID ECADHERIN KERATINOCYTE PATHWAY		-4	34	9.8	30244	21	128	3	2.3	1.3	5335|5879|7791	PLCG1|RAC1|ZYX	-3.5	Regulatory T cell
																																																																								KEGG Pathway	24	hsa04012	ErbB signaling pathway	-4.9	12	7.8	30244	85	180	6	3.3	1.3	3725|5335|5578|5605|6777|8440	JUN|PLCG1|PRKCA|MAP2K2|STAT5B|NCK2	-4.1	T Cell Central Memory CD8+		Canonical Pathways	11	M155	PID S1P META PATHWAY		-4	34	9.8	30244	21	128	3	2.3	1.3	2771|4363|10672	GNAI2|ABCC1|GNA13	-3.5	Regulatory T cell
																																																																								GO Biological Processes	19	GO:0030217	T cell differentiation	-4.9	7.5	6.8	30244	179	180	8	4.4	1.5	678|860|3702|3955|6777|6932|7040|57580	ZFP36L2|RUNX2|ITK|LFNG|STAT5B|TCF7|TGFB1|PREX1	-4.1	T Cell Central Memory CD8+		GO Biological Processes	19	GO:0061024	membrane organization	19_GO:0009987 cellular process	-4	3.7	5	30244	759	128	12	9.4	2.6	4363|4905|5305|5579|5728|5879|10451|22848|23200|23593|23787|57655	ABCC1|NSF|PIP4K2A|PRKCB|PTEN|RAC1|VAV3|AAK1|ATP11B|HEBP2|MTCH1|GRAMD1A	-3.5	Regulatory T cell
																																																																								GO Biological Processes	19	GO:0071900	regulation of protein serine/threonine kinase activity	-4.9	5.1	6.1	30244	364	180	11	6.1	1.8	896|1032|1843|2081|5605|6653|7040|7128|51719|80824|219771	CCND3|CDKN2D|DUSP1|ERN1|MAP2K2|SORL1|TGFB1|TNFAIP3|CAB39|DUSP16|CCNY	-4.1	T Cell Central Memory CD8+		GO Biological Processes	19	GO:0032496	response to lipopolysaccharide	19_GO:0044419 biological process involved in interspecies interaction between organisms	-4	5.6	5.6	30244	336	128	8	6.2	2.1	824|3727|4790|5594|7128|8106|10892|57162	CAPN2|JUND|NFKB1|MAPK1|TNFAIP3|PABPN1|MALT1|PELI1	-3.5	Regulatory T cell
																																																																								KEGG Pathway	24	hsa04014	Ras signaling pathway	-4.9	6.4	6.5	30244	236	180	9	5	1.6	2782|2783|4790|5335|5578|5605|5879|7423|22821	GNB1|GNB2|NFKB1|PLCG1|PRKCA|MAP2K2|RAC1|VEGFB|RASA3	-4.1	T Cell Central Memory CD8+		Reactome Gene Sets	6	R-HSA-194138	Signaling by VEGF		-4	11	6.7	30244	108	128	5	3.9	1.7	5335|5579|5879|8440|10451	PLCG1|PRKCB|RAC1|NCK2|VAV3	-3.4	Regulatory T cell
																																																																								GO Biological Processes	19	GO:0051056	regulation of small GTPase mediated signal transduction	-4.9	5.6	6.2	30244	298	180	10	5.6	1.7	1785|4650|5879|9138|10672|22821|23526|55843|57580|286530	DNM2|MYO9B|RAC1|ARHGEF1|GNA13|RASA3|ARHGAP45|ARHGAP15|PREX1|P2RY8	-4.1	T Cell Central Memory CD8+		KEGG Pathway	24	hsa04931	Insulin resistance		-4	11	6.7	30244	108	128	5	3.9	1.7	2308|4790|5579|5588|5728	FOXO1|NFKB1|PRKCB|PRKCQ|PTEN	-3.4	Regulatory T cell
																																																																								GO Biological Processes	19	GO:0050864	regulation of B cell activation	-4.9	9	7.1	30244	130	180	7	3.9	1.4	678|975|4773|6777|7040|7128|80762	ZFP36L2|CD81|NFATC2|STAT5B|TGFB1|TNFAIP3|NDFIP1	-4.1	T Cell Central Memory CD8+		WikiPathways	27	WP4172	PI3K-Akt signaling pathway		-4	5.6	5.5	30244	339	128	8	6.2	2.1	2782|2783|3716|4170|4790|5594|5728|5879	GNB1|GNB2|JAK1|MCL1|NFKB1|MAPK1|PTEN|RAC1	-3.4	Regulatory T cell
																																																																								KEGG Pathway	24	hsa04360	Axon guidance	-4.8	7.4	6.7	30244	182	180	8	4.4	1.5	2771|4773|5335|5578|5879|7852|8440|10507	GNAI2|NFATC2|PLCG1|PRKCA|RAC1|CXCR4|NCK2|SEMA4D	-4	T Cell Central Memory CD8+		KEGG Pathway	24	hsa04066	HIF-1 signaling pathway		-4	11	6.7	30244	109	128	5	3.9	1.7	2872|4790|5335|5579|5594	MKNK2|NFKB1|PLCG1|PRKCB|MAPK1	-3.4	Regulatory T cell
																																																																								KEGG Pathway	24	hsa04728	Dopaminergic synapse	-4.8	8.9	7	30244	132	180	7	3.9	1.4	2771|2776|2778|2782|2783|5500|5578	GNAI2|GNAQ|GNAS|GNB1|GNB2|PPP1CB|PRKCA	-4	T Cell Central Memory CD8+		WikiPathways	27	WP4482	Vitamin D in inflammatory diseases		-4	32	9.6	30244	22	128	3	2.3	1.3	1843|4214|4790	DUSP1|MAP3K1|NFKB1	-3.4	Regulatory T cell
																																																																								GO Biological Processes	19	GO:0007346	regulation of mitotic cell cycle	-4.8	4.2	5.7	30244	518	180	13	7.2	1.9	678|694|994|1032|1843|3297|5578|6777|8556|9274|23326|23476|29117	ZFP36L2|BTG1|CDC25B|CDKN2D|DUSP1|HSF1|PRKCA|STAT5B|CDC14A|BCL7C|USP22|BRD4|BRD7	-4	T Cell Central Memory CD8+		GO Biological Processes	19	GO:2000561	regulation of CD4-positive, alpha-beta T cell proliferation	19_GO:0002376 immune system process	-4	32	9.6	30244	22	128	3	2.3	1.3	975|5588|7048	CD81|PRKCQ|TGFBR2	-3.4	Regulatory T cell
																																																																								GO Biological Processes	19	GO:0018105	peptidyl-serine phosphorylation	-4.8	7.3	6.6	30244	184	180	8	4.4	1.5	156|1455|2081|5578|5588|5605|6197|51719	GRK2|CSNK1G2|ERN1|PRKCA|PRKCQ|MAP2K2|RPS6KA3|CAB39	-4	T Cell Central Memory CD8+		Reactome Gene Sets	6	R-HSA-392170	ADP signalling through P2Y purinoceptor 12		-4	32	9.6	30244	22	128	3	2.3	1.3	2771|2782|2783	GNAI2|GNB1|GNB2	-3.4	Regulatory T cell
																																																																								WikiPathways	27	WP4223	Ras signaling	-4.8	7.3	6.6	30244	184	180	8	4.4	1.5	2782|2783|4790|5335|5578|5605|5879|22821	GNB1|GNB2|NFKB1|PLCG1|PRKCA|MAP2K2|RAC1|RASA3	-4	T Cell Central Memory CD8+		GO Biological Processes	19	GO:0050853	B cell receptor signaling pathway	19_GO:0002376 immune system process	-4	16	7.6	30244	58	128	4	3.1	1.5	4790|5579|5594|10451	NFKB1|PRKCB|MAPK1|VAV3	-3.4	Regulatory T cell
																																																																								Reactome Gene Sets	6	R-HSA-9013149	RAC1 GTPase cycle	-4.8	7.3	6.6	30244	185	180	8	4.4	1.5	752|4650|5879|10672|23526|55619|55843|57580	FMNL1|MYO9B|RAC1|GNA13|ARHGAP45|DOCK10|ARHGAP15|PREX1	-4	T Cell Central Memory CD8+		WikiPathways	27	WP710	DNA damage response (only ATM dependent)		-3.9	11	6.6	30244	111	128	5	3.9	1.7	4214|4790|5594|5728|5879	MAP3K1|NFKB1|MAPK1|PTEN|RAC1	-3.4	Regulatory T cell
																																																																								KEGG Pathway	24	hsa04961	Endocrine and other factor-regulated calcium reabsorption	-4.8	16	8.4	30244	53	180	5	2.8	1.2	476|1785|2776|2778|5578	ATP1A1|DNM2|GNAQ|GNAS|PRKCA	-4	T Cell Central Memory CD8+		GO Biological Processes	19	GO:0007264	small GTPase mediated signal transduction	19_GO:0050896 response to stimulus	-3.9	6.5	5.7	30244	256	128	7	5.5	2	2782|5879|10125|10451|10672|139818|440193	GNB1|RAC1|RASGRP1|VAV3|GNA13|DOCK11|CCDC88C	-3.4	Regulatory T cell
																																																																								Reactome Gene Sets	6	R-HSA-2173788	Downregulation of TGF-beta receptor signaling	-4.8	26	9.8	30244	26	180	4	2.2	1.1	5500|7040|10273|23645	PPP1CB|TGFB1|STUB1|PPP1R15A	-4	T Cell Central Memory CD8+		KEGG Pathway	24	hsa04370	VEGF signaling pathway		-3.9	16	7.5	30244	59	128	4	3.1	1.5	5335|5579|5594|5879	PLCG1|PRKCB|MAPK1|RAC1	-3.4	Regulatory T cell
																																																																								WikiPathways	27	WP2877	Vitamin D receptor pathway	-4.8	7.2	6.6	30244	187	180	8	4.4	1.5	1032|2308|3726|4650|4773|5588|7040|7128	CDKN2D|FOXO1|JUNB|MYO9B|NFATC2|PRKCQ|TGFB1|TNFAIP3	-4	T Cell Central Memory CD8+		WikiPathways	27	WP304	Kit receptor signaling pathway		-3.9	16	7.5	30244	59	128	4	3.1	1.5	5335|5579|5594|6777	PLCG1|PRKCB|MAPK1|STAT5B	-3.4	Regulatory T cell
																																																																								WikiPathways	27	WP395	IL-4 signaling pathway	-4.8	16	8.3	30244	54	180	5	2.8	1.2	1051|2316|4790|4792|6777	CEBPB|FLNA|NFKB1|NFKBIA|STAT5B	-4	T Cell Central Memory CD8+		WikiPathways	27	WP4205	MET in type 1 papillary renal cell carcinoma		-3.9	16	7.5	30244	59	128	4	3.1	1.5	2113|5335|5594|5879	ETS1|PLCG1|MAPK1|RAC1	-3.4	Regulatory T cell
																																																																								Reactome Gene Sets	6	R-HSA-111885	Opioid Signalling	-4.7	11	7.4	30244	92	180	6	3.3	1.3	156|2771|2776|2782|2783|5578	GRK2|GNAI2|GNAQ|GNB1|GNB2|PRKCA	-3.9	T Cell Central Memory CD8+		Reactome Gene Sets	6	R-HSA-9664407	Parasite infection		-3.9	16	7.5	30244	59	128	4	3.1	1.5	4644|5594|5879|10451	MYO5A|MAPK1|RAC1|VAV3	-3.4	Regulatory T cell
																																																																								GO Biological Processes	19	GO:1902074	response to salt	-4.7	4.9	5.9	30244	381	180	11	6.1	1.8	156|860|1785|2771|2776|2782|3297|3725|3726|3727|7852	GRK2|RUNX2|DNM2|GNAI2|GNAQ|GNB1|HSF1|JUN|JUNB|JUND|CXCR4	-3.9	T Cell Central Memory CD8+		Reactome Gene Sets	6	R-HSA-193648	NRAGE signals death through JNK		-3.9	16	7.5	30244	59	128	4	3.1	1.5	5879|10451|10672|57580	RAC1|VAV3|GNA13|PREX1	-3.4	Regulatory T cell
																																																																								KEGG Pathway	24	hsa04912	GnRH signaling pathway	-4.7	11	7.4	30244	93	180	6	3.3	1.3	2776|2778|3725|4214|5578|5605	GNAQ|GNAS|JUN|MAP3K1|PRKCA|MAP2K2	-3.9	T Cell Central Memory CD8+		Reactome Gene Sets	6	R-HSA-9664417	Leishmania phagocytosis		-3.9	16	7.5	30244	59	128	4	3.1	1.5	4644|5594|5879|10451	MYO5A|MAPK1|RAC1|VAV3	-3.4	Regulatory T cell
																																																																								KEGG Pathway	24	hsa04371	Apelin signaling pathway	-4.7	8.5	6.8	30244	139	180	7	3.9	1.4	2771|2776|2782|2783|5140|5605|10672	GNAI2|GNAQ|GNB1|GNB2|PDE3B|MAP2K2|GNA13	-3.9	T Cell Central Memory CD8+		Reactome Gene Sets	6	R-HSA-9664422	FCGR3A-mediated phagocytosis		-3.9	16	7.5	30244	59	128	4	3.1	1.5	4644|5594|5879|10451	MYO5A|MAPK1|RAC1|VAV3	-3.4	Regulatory T cell
																																																																								GO Biological Processes	19	GO:0043550	regulation of lipid kinase activity	-4.7	15	8.1	30244	56	180	5	2.8	1.2	975|5305|7040|8525|113791	CD81|PIP4K2A|TGFB1|DGKZ|PIK3IP1	-3.9	T Cell Central Memory CD8+		WikiPathways	27	WP4816	TGF-beta receptor signaling in skeletal dysplasias		-3.9	16	7.5	30244	59	128	4	3.1	1.5	864|3716|4790|7048	RUNX3|JAK1|NFKB1|TGFBR2	-3.4	Regulatory T cell
																																																																								Canonical Pathways	11	M252	PID IL8 CXCR1 PATHWAY	-4.7	24	9.4	30244	28	180	4	2.2	1.1	156|2771|2782|5578	GRK2|GNAI2|GNB1|PRKCA	-3.9	T Cell Central Memory CD8+		KEGG Pathway	24	hsa05145	Toxoplasmosis		-3.9	11	6.6	30244	112	128	5	3.9	1.7	2771|3127|3716|4790|5594	GNAI2|HLA-DRB5|JAK1|NFKB1|MAPK1	-3.4	Regulatory T cell
																																																																								WikiPathways	27	WP4879	Overlap between signal transduction pathways contributing to LMNA laminopathies	-4.6	15	8	30244	57	180	5	2.8	1.2	860|1051|3726|6932|7040	RUNX2|CEBPB|JUNB|TCF7|TGFB1	-3.9	T Cell Central Memory CD8+		GO Biological Processes	19	GO:0030217	T cell differentiation	19_GO:0002376 immune system process	-3.9	7.9	6.1	30244	179	128	6	4.7	1.9	678|3716|3955|6777|57580|64919	ZFP36L2|JAK1|LFNG|STAT5B|PREX1|BCL11B	-3.4	Regulatory T cell
																																																																								GO Biological Processes	19	GO:0050778	positive regulation of immune response	-4.6	3.8	5.4	30244	622	180	14	7.8	2	975|1604|3702|3916|4773|4790|4792|5335|5588|6197|6777|7040|7128|121665	CD81|CD55|ITK|LAMP1|NFATC2|NFKB1|NFKBIA|PLCG1|PRKCQ|RPS6KA3|STAT5B|TGFB1|TNFAIP3|SPPL3	-3.9	T Cell Central Memory CD8+		KEGG Pathway	24	hsa05152	Tuberculosis		-3.9	7.9	6	30244	180	128	6	4.7	1.9	3127|3716|3916|4790|5594|10892	HLA-DRB5|JAK1|LAMP1|NFKB1|MAPK1|MALT1	-3.4	Regulatory T cell
																																																																								GO Biological Processes	19	GO:0032353	negative regulation of hormone biosynthetic process	-4.6	50	12	30244	10	180	3	1.7	0.95	476|4790|5978	ATP1A1|NFKB1|REST	-3.9	T Cell Central Memory CD8+		GO Biological Processes	19	GO:0045580	regulation of T cell differentiation	19_GO:0002376 immune system process	-3.9	7.9	6	30244	180	128	6	4.7	1.9	864|6777|7048|10125|10892|29117	RUNX3|STAT5B|TGFBR2|RASGRP1|MALT1|BRD7	-3.4	Regulatory T cell
																																																																								GO Biological Processes	19	GO:2000563	positive regulation of CD4-positive, alpha-beta T cell proliferation	-4.6	50	12	30244	10	180	3	1.7	0.95	975|1604|5588	CD81|CD55|PRKCQ	-3.9	T Cell Central Memory CD8+		KEGG Pathway	24	hsa04725	Cholinergic synapse		-3.9	10	6.6	30244	113	128	5	3.9	1.7	2771|2782|2783|5579|5594	GNAI2|GNB1|GNB2|PRKCB|MAPK1	-3.4	Regulatory T cell
																																																																								KEGG Pathway	24	hsa05130	Pathogenic Escherichia coli infection	-4.6	6.8	6.3	30244	197	180	8	4.4	1.5	3725|4790|4792|5879|8440|9138|10672|23118	JUN|NFKB1|NFKBIA|RAC1|NCK2|ARHGEF1|GNA13|TAB2	-3.8	T Cell Central Memory CD8+		Canonical Pathways	11	M11	PID PRL SIGNALING EVENTS PATHWAY		-3.9	31	9.3	30244	23	128	3	2.3	1.3	5594|5879|8073	MAPK1|RAC1|PTP4A2	-3.4	Regulatory T cell
																																																																								GO Biological Processes	19	GO:0007212	dopamine receptor signaling pathway	-4.6	23	9.2	30244	29	180	4	2.2	1.1	2316|2776|2778|2782	FLNA|GNAQ|GNAS|GNB1	-3.8	T Cell Central Memory CD8+		Canonical Pathways	11	M37	PID NFKAPPAB CANONICAL PATHWAY		-3.9	31	9.3	30244	23	128	3	2.3	1.3	4790|7128|10892	NFKB1|TNFAIP3|MALT1	-3.4	Regulatory T cell
																																																																								Reactome Gene Sets	6	R-HSA-193704	p75 NTR receptor-mediated signalling	-4.6	10	7.2	30244	97	180	6	3.3	1.3	4790|4792|5879|9138|10672|57580	NFKB1|NFKBIA|RAC1|ARHGEF1|GNA13|PREX1	-3.8	T Cell Central Memory CD8+		KEGG Pathway	24	hsa04670	Leukocyte transendothelial migration		-3.9	10	6.5	30244	114	128	5	3.9	1.7	2771|5335|5579|5879|10451	GNAI2|PLCG1|PRKCB|RAC1|VAV3	-3.4	Regulatory T cell
																																																																								Reactome Gene Sets	6	R-HSA-975871	MyD88 cascade initiated on plasma membrane	-4.6	10	7.2	30244	97	180	6	3.3	1.3	3725|4214|4790|4792|6197|23118	JUN|MAP3K1|NFKB1|NFKBIA|RPS6KA3|TAB2	-3.8	T Cell Central Memory CD8+		Reactome Gene Sets	6	R-HSA-2029482	Regulation of actin dynamics for phagocytic cup formation		-3.9	15	7.4	30244	61	128	4	3.1	1.5	4644|5594|5879|10451	MYO5A|MAPK1|RAC1|VAV3	-3.3	Regulatory T cell
																																																																								KEGG Pathway	24	hsa04713	Circadian entrainment	-4.6	10	7.2	30244	97	180	6	3.3	1.3	2771|2776|2778|2782|2783|5578	GNAI2|GNAQ|GNAS|GNB1|GNB2|PRKCA	-3.8	T Cell Central Memory CD8+		GO Biological Processes	19	GO:0046634	regulation of alpha-beta T cell activation	19_GO:0002376 immune system process	-3.9	10	6.5	30244	115	128	5	3.9	1.7	864|975|5588|7048|10892	RUNX3|CD81|PRKCQ|TGFBR2|MALT1	-3.3	Regulatory T cell
																																																																								Reactome Gene Sets	6	R-HSA-168142	Toll Like Receptor 10 (TLR10) Cascade	-4.6	10	7.2	30244	97	180	6	3.3	1.3	3725|4214|4790|4792|6197|23118	JUN|MAP3K1|NFKB1|NFKBIA|RPS6KA3|TAB2	-3.8	T Cell Central Memory CD8+		GO Biological Processes	19	GO:0018105	peptidyl-serine phosphorylation	19_GO:0008152 metabolic process	-3.9	7.7	5.9	30244	184	128	6	4.7	1.9	156|2872|5579|5588|5594|7048	GRK2|MKNK2|PRKCB|PRKCQ|MAPK1|TGFBR2	-3.3	Regulatory T cell
																																																																								Reactome Gene Sets	6	R-HSA-168176	Toll Like Receptor 5 (TLR5) Cascade	-4.6	10	7.2	30244	97	180	6	3.3	1.3	3725|4214|4790|4792|6197|23118	JUN|MAP3K1|NFKB1|NFKBIA|RPS6KA3|TAB2	-3.8	T Cell Central Memory CD8+		Reactome Gene Sets	6	R-HSA-428930	Thromboxane signalling through TP receptor		-3.9	30	9.1	30244	24	128	3	2.3	1.3	2782|2783|10672	GNB1|GNB2|GNA13	-3.3	Regulatory T cell
																																																																								WikiPathways	27	WP306	Focal adhesion	-4.6	6.8	6.3	30244	198	180	8	4.4	1.5	896|2316|3725|5500|5578|5879|7423|7791	CCND3|FLNA|JUN|PPP1CB|PRKCA|RAC1|VEGFB|ZYX	-3.8	T Cell Central Memory CD8+		GO Biological Processes	19	GO:0070233	negative regulation of T cell apoptotic process	19_GO:0048519 negative regulation of biological process	-3.9	30	9.1	30244	24	128	3	2.3	1.3	1831|5588|64919	TSC22D3|PRKCQ|BCL11B	-3.3	Regulatory T cell
																																																																								WikiPathways	27	WP5224	2q37 copy number variation syndrome	-4.6	8.1	6.6	30244	145	180	7	3.9	1.4	3725|4792|5879|7852|10123|25992|57140	JUN|NFKBIA|RAC1|CXCR4|ARL4C|SNED1|RNPEPL1	-3.8	T Cell Central Memory CD8+		Reactome Gene Sets	6	R-HSA-5668599	RHO GTPases Activate NADPH Oxidases		-3.9	30	9.1	30244	24	128	3	2.3	1.3	5579|5594|5879	PRKCB|MAPK1|RAC1	-3.3	Regulatory T cell
																																																																								KEGG Pathway	24	hsa04370	VEGF signaling pathway	-4.6	14	7.9	30244	59	180	5	2.8	1.2	4773|5335|5578|5605|5879	NFATC2|PLCG1|PRKCA|MAP2K2|RAC1	-3.8	T Cell Central Memory CD8+		WikiPathways	27	WP3863	T-cell antigen receptor (TCR) pathway during Staphylococcus aureus infection		-3.9	15	7.3	30244	62	128	4	3.1	1.5	4790|5335|5588|10892	NFKB1|PLCG1|PRKCQ|MALT1	-3.3	Regulatory T cell
																																																																								KEGG Pathway	24	hsa04750	Inflammatory mediator regulation of TRP channels	-4.6	10	7.1	30244	98	180	6	3.3	1.3	2776|2778|5335|5500|5578|5588	GNAQ|GNAS|PLCG1|PPP1CB|PRKCA|PRKCQ	-3.8	T Cell Central Memory CD8+		Reactome Gene Sets	6	R-HSA-9013149	RAC1 GTPase cycle		-3.9	7.7	5.9	30244	185	128	6	4.7	1.9	752|5879|10451|10672|57580|139818	FMNL1|RAC1|VAV3|GNA13|PREX1|DOCK11	-3.3	Regulatory T cell
																																																																								KEGG Pathway	24	hsa05231	Choline metabolism in cancer	-4.6	10	7.1	30244	98	180	6	3.3	1.3	3725|5335|5578|5605|5879|8525	JUN|PLCG1|PRKCA|MAP2K2|RAC1|DGKZ	-3.8	T Cell Central Memory CD8+		GO Biological Processes	19	GO:0045766	positive regulation of angiogenesis	19_GO:0032502 developmental process	-3.9	7.7	5.9	30244	185	128	6	4.7	1.9	694|2113|3716|5335|5579|7048	BTG1|ETS1|JAK1|PLCG1|PRKCB|TGFBR2	-3.3	Regulatory T cell
																																																																								Reactome Gene Sets	6	R-HSA-166016	Toll Like Receptor 4 (TLR4) Cascade	-4.5	8.1	6.6	30244	146	180	7	3.9	1.4	1785|3725|4214|4790|4792|6197|23118	DNM2|JUN|MAP3K1|NFKB1|NFKBIA|RPS6KA3|TAB2	-3.8	T Cell Central Memory CD8+		GO Biological Processes	19	GO:1904018	positive regulation of vasculature development	19_GO:0032502 developmental process	-3.9	7.7	5.9	30244	185	128	6	4.7	1.9	694|2113|3716|5335|5579|7048	BTG1|ETS1|JAK1|PLCG1|PRKCB|TGFBR2	-3.3	Regulatory T cell
																																																																								GO Biological Processes	19	GO:1902075	cellular response to salt	-4.5	6.7	6.3	30244	201	180	8	4.4	1.5	156|2771|2776|2782|3297|3725|3726|3727	GRK2|GNAI2|GNAQ|GNB1|HSF1|JUN|JUNB|JUND	-3.8	T Cell Central Memory CD8+		GO Biological Processes	19	GO:1902107	positive regulation of leukocyte differentiation	19_GO:0002376 immune system process	-3.8	7.6	5.9	30244	186	128	6	4.7	1.9	864|6777|7048|10125|10892|29117	RUNX3|STAT5B|TGFBR2|RASGRP1|MALT1|BRD7	-3.3	Regulatory T cell
																																																																								GO Biological Processes	19	GO:0018209	peptidyl-serine modification	-4.5	6.7	6.2	30244	202	180	8	4.4	1.5	156|1455|2081|5578|5588|5605|6197|51719	GRK2|CSNK1G2|ERN1|PRKCA|PRKCQ|MAP2K2|RPS6KA3|CAB39	-3.8	T Cell Central Memory CD8+		GO Biological Processes	19	GO:1903708	positive regulation of hemopoiesis	19_GO:0002376 immune system process	-3.8	7.6	5.9	30244	186	128	6	4.7	1.9	864|6777|7048|10125|10892|29117	RUNX3|STAT5B|TGFBR2|RASGRP1|MALT1|BRD7	-3.3	Regulatory T cell
																																																																								KEGG Pathway	24	hsa04072	Phospholipase D signaling pathway	-4.5	7.9	6.6	30244	148	180	7	3.9	1.4	1785|2778|5335|5578|5605|8525|10672	DNM2|GNAS|PLCG1|PRKCA|MAP2K2|DGKZ|GNA13	-3.8	T Cell Central Memory CD8+		GO Biological Processes	19	GO:0002237	response to molecule of bacterial origin	19_GO:0044419 biological process involved in interspecies interaction between organisms	-3.8	5.3	5.3	30244	357	128	8	6.2	2.1	824|3727|4790|5594|7128|8106|10892|57162	CAPN2|JUND|NFKB1|MAPK1|TNFAIP3|PABPN1|MALT1|PELI1	-3.3	Regulatory T cell
																																																																								KEGG Pathway	24	hsa04510	Focal adhesion	-4.5	6.6	6.2	30244	203	180	8	4.4	1.5	896|2316|3725|5500|5578|5879|7423|7791	CCND3|FLNA|JUN|PPP1CB|PRKCA|RAC1|VEGFB|ZYX	-3.8	T Cell Central Memory CD8+		GO Biological Processes	19	GO:0019216	regulation of lipid metabolic process	19_GO:0008152 metabolic process	-3.8	5.3	5.3	30244	358	128	8	6.2	2.1	824|975|4790|5305|6777|9975|10451|64919	CAPN2|CD81|NFKB1|PIP4K2A|STAT5B|NR1D2|VAV3|BCL11B	-3.3	Regulatory T cell
																																																																								Reactome Gene Sets	6	R-HSA-198725	Nuclear Events (kinase and transcription factor activation)	-4.5	14	7.7	30244	61	180	5	2.8	1.2	1785|3726|3727|5978|6197	DNM2|JUNB|JUND|REST|RPS6KA3	-3.8	T Cell Central Memory CD8+		GO Biological Processes	19	GO:0032663	regulation of interleukin-2 production	19_GO:0032501 multicellular organismal process	-3.8	15	7.3	30244	63	128	4	3.1	1.5	5588|6777|7128|10892	PRKCQ|STAT5B|TNFAIP3|MALT1	-3.3	Regulatory T cell
																																																																								KEGG Pathway	24	hsa04916	Melanogenesis	-4.5	10	7	30244	101	180	6	3.3	1.3	2771|2776|2778|5578|5605|6932	GNAI2|GNAQ|GNAS|PRKCA|MAP2K2|TCF7	-3.8	T Cell Central Memory CD8+		GO Biological Processes	19	GO:1901652	response to peptide	19_GO:0050896 response to stimulus	-3.8	4.6	5.1	30244	459	128	9	7	2.3	694|2308|3727|4363|4644|4790|5594|6777|7128	BTG1|FOXO1|JUND|ABCC1|MYO5A|NFKB1|MAPK1|STAT5B|TNFAIP3	-3.3	Regulatory T cell
																																																																								GO Biological Processes	19	GO:0002764	immune response-regulating signaling pathway	-4.5	5.1	5.8	30244	332	180	10	5.6	1.7	3702|4214|4773|4790|4792|5335|5588|6197|7128|121665	ITK|MAP3K1|NFATC2|NFKB1|NFKBIA|PLCG1|PRKCQ|RPS6KA3|TNFAIP3|SPPL3	-3.8	T Cell Central Memory CD8+		KEGG Pathway	24	hsa04722	Neurotrophin signaling pathway		-3.8	9.9	6.4	30244	119	128	5	3.9	1.7	4214|4790|5335|5594|5879	MAP3K1|NFKB1|PLCG1|MAPK1|RAC1	-3.3	Regulatory T cell
																																																																								GO Biological Processes	19	GO:0031943	regulation of glucocorticoid metabolic process	-4.5	46	12	30244	11	180	3	1.7	0.95	476|5978|10273	ATP1A1|REST|STUB1	-3.8	T Cell Central Memory CD8+		WikiPathways	27	WP205	IL-7 signaling pathway		-3.8	28	8.9	30244	25	128	3	2.3	1.3	3716|5594|6777	JAK1|MAPK1|STAT5B	-3.3	Regulatory T cell
																																																																								KEGG Pathway	24	hsa05205	Proteoglycans in cancer	-4.5	6.6	6.2	30244	205	180	8	4.4	1.5	2316|5335|5500|5578|5605|5879|7040|9138	FLNA|PLCG1|PPP1CB|PRKCA|MAP2K2|RAC1|TGFB1|ARHGEF1	-3.7	T Cell Central Memory CD8+		GO Biological Processes	19	GO:0046641	positive regulation of alpha-beta T cell proliferation	19_GO:0002376 immune system process	-3.8	28	8.9	30244	25	128	3	2.3	1.3	975|5588|7048	CD81|PRKCQ|TGFBR2	-3.3	Regulatory T cell
																																																																								Canonical Pathways	11	M193	PID NEPHRIN NEPH1 PATHWAY	-4.5	22	8.9	30244	31	180	4	2.2	1.1	3725|5335|5879|8440	JUN|PLCG1|RAC1|NCK2	-3.7	T Cell Central Memory CD8+		KEGG Pathway	24	hsa04919	Thyroid hormone signaling pathway		-3.8	9.8	6.3	30244	121	128	5	3.9	1.7	489|2308|5335|5579|5594	ATP2A3|FOXO1|PLCG1|PRKCB|MAPK1	-3.3	Regulatory T cell
																																																																								Reactome Gene Sets	6	R-HSA-6798695	Neutrophil degranulation	-4.5	4.2	5.5	30244	481	180	12	6.7	1.9	961|1604|1938|3916|4790|5879|23200|23406|23526|23593|25798|51719	CD47|CD55|EEF2|LAMP1|NFKB1|RAC1|ATP11B|COTL1|ARHGAP45|HEBP2|BRI3|CAB39	-3.7	T Cell Central Memory CD8+		Canonical Pathways	11	M226	PID VEGFR1 PATHWAY		-3.7	27	8.7	30244	26	128	3	2.3	1.3	5335|5579|5594	PLCG1|PRKCB|MAPK1	-3.2	Regulatory T cell
																																																																								GO Biological Processes	19	GO:0001933	negative regulation of protein phosphorylation	-4.5	5	5.7	30244	334	180	10	5.6	1.7	1843|2776|3725|6653|7040|7128|8440|10507|80824|116496	DUSP1|GNAQ|JUN|SORL1|TGFB1|TNFAIP3|NCK2|SEMA4D|DUSP16|NIBAN1	-3.7	T Cell Central Memory CD8+		GO Biological Processes	19	GO:1904353	regulation of telomere capping	19_GO:0008152 metabolic process	-3.7	27	8.7	30244	26	128	3	2.3	1.3	5588|5594|80351	PRKCQ|MAPK1|TNKS2	-3.2	Regulatory T cell
																																																																								GO Biological Processes	19	GO:0070663	regulation of leukocyte proliferation	-4.5	5.6	5.9	30244	268	180	9	5	1.6	975|1051|1604|4773|5588|6777|7128|8440|80762	CD81|CEBPB|CD55|NFATC2|PRKCQ|STAT5B|TNFAIP3|NCK2|NDFIP1	-3.7	T Cell Central Memory CD8+		GO Biological Processes	19	GO:0032816	positive regulation of natural killer cell activation	19_GO:0002376 immune system process	-3.7	27	8.7	30244	26	128	3	2.3	1.3	3916|6777|10125	LAMP1|STAT5B|RASGRP1	-3.2	Regulatory T cell
																																																																								GO Biological Processes	19	GO:0032496	response to lipopolysaccharide	-4.4	5	5.7	30244	336	180	10	5.6	1.7	1051|3297|3727|4790|4792|6197|7040|7128|8106|23118	CEBPB|HSF1|JUND|NFKB1|NFKBIA|RPS6KA3|TGFB1|TNFAIP3|PABPN1|TAB2	-3.7	T Cell Central Memory CD8+		GO Biological Processes	19	GO:0050854	regulation of antigen receptor-mediated signaling pathway	19_GO:0002376 immune system process	-3.7	14	7.1	30244	66	128	4	3.1	1.5	975|5579|5795|10892	CD81|PRKCB|PTPRJ|MALT1	-3.2	Regulatory T cell
																																																																								GO Biological Processes	19	GO:0019218	regulation of steroid metabolic process	-4.4	9.8	6.9	30244	103	180	6	3.3	1.3	476|4790|5978|6777|7536|10273	ATP1A1|NFKB1|REST|STAT5B|SF1|STUB1	-3.7	T Cell Central Memory CD8+		GO Biological Processes	19	GO:0046651	lymphocyte proliferation	19_GO:0002376 immune system process	-3.7	9.6	6.2	30244	123	128	5	3.9	1.7	5588|6777|10125|10892|57162	PRKCQ|STAT5B|RASGRP1|MALT1|PELI1	-3.2	Regulatory T cell
																																																																								Reactome Gene Sets	6	R-HSA-975138	TRAF6 mediated induction of NFkB and MAP kinases upon TLR7/8 or 9 activation	-4.4	9.8	6.9	30244	103	180	6	3.3	1.3	3725|4214|4790|4792|6197|23118	JUN|MAP3K1|NFKB1|NFKBIA|RPS6KA3|TAB2	-3.7	T Cell Central Memory CD8+		KEGG Pathway	24	hsa04611	Platelet activation		-3.7	9.5	6.2	30244	124	128	5	3.9	1.7	2771|2778|5594|10125|10672	GNAI2|GNAS|MAPK1|RASGRP1|GNA13	-3.2	Regulatory T cell
																																																																								Canonical Pathways	11	M10	PID BCR 5PATHWAY	-4.4	13	7.6	30244	63	180	5	2.8	1.2	3725|4214|4790|4792|5879	JUN|MAP3K1|NFKB1|NFKBIA|RAC1	-3.7	T Cell Central Memory CD8+		Reactome Gene Sets	6	R-HSA-449147	Signaling by Interleukins		-3.7	4.5	5	30244	473	128	9	7	2.3	2308|3572|3716|4170|4790|5594|5775|6777|57162	FOXO1|IL6ST|JAK1|MCL1|NFKB1|MAPK1|PTPN4|STAT5B|PELI1	-3.2	Regulatory T cell
																																																																								WikiPathways	27	WP474	Endochondral ossification	-4.4	13	7.6	30244	63	180	5	2.8	1.2	860|6777|7040|50515|51719	RUNX2|STAT5B|TGFB1|CHST11|CAB39	-3.7	T Cell Central Memory CD8+		GO Biological Processes	19	GO:0080135	regulation of cellular response to stress	19_GO:0050896 response to stimulus	-3.7	3.7	4.7	30244	700	128	11	8.6	2.5	1843|2308|4170|5594|6881|8428|8440|10125|23326|23347|29117	DUSP1|FOXO1|MCL1|MAPK1|TAF10|STK24|NCK2|RASGRP1|USP22|SMCHD1|BRD7	-3.2	Regulatory T cell
																																																																								WikiPathways	27	WP4808	Endochondral ossification with skeletal dysplasias	-4.4	13	7.6	30244	63	180	5	2.8	1.2	860|6777|7040|50515|51719	RUNX2|STAT5B|TGFB1|CHST11|CAB39	-3.7	T Cell Central Memory CD8+		KEGG Pathway	24	hsa05130	Pathogenic Escherichia coli infection		-3.7	7.2	5.7	30244	197	128	6	4.7	1.9	4644|4790|5594|5879|8440|10672	MYO5A|NFKB1|MAPK1|RAC1|NCK2|GNA13	-3.2	Regulatory T cell
																																																																								GO Biological Processes	19	GO:0030111	regulation of Wnt signaling pathway	-4.4	5	5.7	30244	338	180	10	5.6	1.7	166|1455|2308|2776|4790|7040|7128|8932|219771|440193	TLE5|CSNK1G2|FOXO1|GNAQ|NFKB1|TGFB1|TNFAIP3|MBD2|CCNY|CCDC88C	-3.7	T Cell Central Memory CD8+		WikiPathways	27	WP2035	Follicle stimulating hormone (FSH) signaling pathway		-3.7	26	8.6	30244	27	128	3	2.3	1.3	2308|2870|5594	FOXO1|GRK6|MAPK1	-3.2	Regulatory T cell
																																																																								Reactome Gene Sets	6	R-HSA-975155	MyD88 dependent cascade initiated on endosome	-4.4	9.7	6.9	30244	104	180	6	3.3	1.3	3725|4214|4790|4792|6197|23118	JUN|MAP3K1|NFKB1|NFKBIA|RPS6KA3|TAB2	-3.7	T Cell Central Memory CD8+		WikiPathways	27	WP4685	Melanoma		-3.7	14	6.9	30244	68	128	4	3.1	1.5	2113|5594|5728|5879	ETS1|MAPK1|PTEN|RAC1	-3.2	Regulatory T cell
																																																																								KEGG Pathway	24	hsa04064	NF-kappa B signaling pathway	-4.4	9.7	6.9	30244	104	180	6	3.3	1.3	4790|4792|5335|5588|7128|23118	NFKB1|NFKBIA|PLCG1|PRKCQ|TNFAIP3|TAB2	-3.7	T Cell Central Memory CD8+		KEGG Pathway	24	hsa04664	Fc epsilon RI signaling pathway		-3.7	14	6.9	30244	68	128	4	3.1	1.5	5335|5594|5879|10451	PLCG1|MAPK1|RAC1|VAV3	-3.2	Regulatory T cell
																																																																								Canonical Pathways	11	M165	PID SYNDECAN 4 PATHWAY	-4.4	21	8.8	30244	32	180	4	2.2	1.1	1785|5578|5879|7852	DNM2|PRKCA|RAC1|CXCR4	-3.7	T Cell Central Memory CD8+		GO Biological Processes	19	GO:0032943	mononuclear cell proliferation	19_GO:0009987 cellular process	-3.7	9.3	6.1	30244	127	128	5	3.9	1.7	5588|6777|10125|10892|57162	PRKCQ|STAT5B|RASGRP1|MALT1|PELI1	-3.2	Regulatory T cell
																																																																								Reactome Gene Sets	6	R-HSA-456926	Thrombin signalling through proteinase activated receptors (PARs)	-4.4	21	8.8	30244	32	180	4	2.2	1.1	2776|2782|2783|10672	GNAQ|GNB1|GNB2|GNA13	-3.7	T Cell Central Memory CD8+		GO Biological Processes	19	GO:0002708	positive regulation of lymphocyte mediated immunity	19_GO:0002376 immune system process	-3.7	9.3	6.1	30244	127	128	5	3.9	1.7	975|3916|6777|10125|10892	CD81|LAMP1|STAT5B|RASGRP1|MALT1	-3.2	Regulatory T cell
																																																																								GO Biological Processes	19	GO:0095500	acetylcholine receptor signaling pathway	-4.4	21	8.8	30244	32	180	4	2.2	1.1	156|2771|2776|2782	GRK2|GNAI2|GNAQ|GNB1	-3.7	T Cell Central Memory CD8+		GO Biological Processes	19	GO:0008283	cell population proliferation	19_GO:0009987 cellular process	-3.7	3.7	4.7	30244	706	128	11	8.6	2.5	694|2683|2771|2782|4953|5588|5594|6777|10125|10892|57162	BTG1|B4GALT1|GNAI2|GNB1|ODC1|PRKCQ|MAPK1|STAT5B|RASGRP1|MALT1|PELI1	-3.2	Regulatory T cell
																																																																								Canonical Pathways	11	M23	PID WNT NONCANONICAL PATHWAY	-4.4	21	8.8	30244	32	180	4	2.2	1.1	2316|4773|5879|23118	FLNA|NFATC2|RAC1|TAB2	-3.7	T Cell Central Memory CD8+		Reactome Gene Sets	6	R-HSA-5684996	MAPK1/MAPK3 signaling		-3.6	5.8	5.3	30244	286	128	7	5.5	2	1843|3572|3716|5588|5594|5922|10125	DUSP1|IL6ST|JAK1|PRKCQ|MAPK1|RASA2|RASGRP1	-3.2	Regulatory T cell
																																																																								Reactome Gene Sets	6	R-HSA-2871796	FCERI mediated MAPK activation	-4.4	21	8.8	30244	32	180	4	2.2	1.1	3725|4214|5335|5879	JUN|MAP3K1|PLCG1|RAC1	-3.7	T Cell Central Memory CD8+		GO Biological Processes	19	GO:0045954	positive regulation of natural killer cell mediated cytotoxicity	19_GO:0044419 biological process involved in interspecies interaction between organisms	-3.6	25	8.4	30244	28	128	3	2.3	1.3	3916|6777|10125	LAMP1|STAT5B|RASGRP1	-3.2	Regulatory T cell
																																																																								GO Biological Processes	19	GO:0071363	cellular response to growth factor stimulus	-4.4	4.1	5.4	30244	489	180	12	6.7	1.9	678|860|2081|2734|3725|5335|6777|7040|7423|7791|50515|54541	ZFP36L2|RUNX2|ERN1|GLG1|JUN|PLCG1|STAT5B|TGFB1|VEGFB|ZYX|CHST11|DDIT4	-3.7	T Cell Central Memory CD8+		Reactome Gene Sets	6	R-HSA-400042	Adrenaline,noradrenaline inhibits insulin secretion		-3.6	25	8.4	30244	28	128	3	2.3	1.3	2771|2782|2783	GNAI2|GNB1|GNB2	-3.2	Regulatory T cell
																																																																								Reactome Gene Sets	6	R-HSA-168181	Toll Like Receptor 7/8 (TLR7/8) Cascade	-4.4	9.6	6.8	30244	105	180	6	3.3	1.3	3725|4214|4790|4792|6197|23118	JUN|MAP3K1|NFKB1|NFKBIA|RPS6KA3|TAB2	-3.7	T Cell Central Memory CD8+		Canonical Pathways	11	M167	PID AP1 PATHWAY		-3.6	14	6.8	30244	70	128	4	3.1	1.5	1843|2113|3727|5728	DUSP1|ETS1|JUND|PTEN	-3.2	Regulatory T cell
																																																																								Canonical Pathways	11	M34	PID TCR PATHWAY	-4.4	13	7.5	30244	64	180	5	2.8	1.2	2316|3702|5335|5578|5588	FLNA|ITK|PLCG1|PRKCA|PRKCQ	-3.7	T Cell Central Memory CD8+		GO Biological Processes	19	GO:0002260	lymphocyte homeostasis	19_GO:0042592 homeostatic process	-3.6	14	6.8	30244	70	128	4	3.1	1.5	6777|7128|55690|139818	STAT5B|TNFAIP3|PACS1|DOCK11	-3.2	Regulatory T cell
																																																																								GO Biological Processes	19	GO:0000165	MAPK cascade	-4.4	6.3	6	30244	212	180	8	4.4	1.5	678|3297|4214|4790|5500|5605|7040|8106	ZFP36L2|HSF1|MAP3K1|NFKB1|PPP1CB|MAP2K2|TGFB1|PABPN1	-3.7	T Cell Central Memory CD8+		WikiPathways	27	WP4217	Ebola virus infection in host		-3.6	9.2	6.1	30244	129	128	5	3.9	1.7	3127|4790|5594|5879|5922	HLA-DRB5|NFKB1|MAPK1|RAC1|RASA2	-3.2	Regulatory T cell
																																																																								WikiPathways	27	WP422	MAPK cascade	-4.4	20	8.6	30244	33	180	4	2.2	1.1	3725|4214|5605|22821	JUN|MAP3K1|MAP2K2|RASA3	-3.7	T Cell Central Memory CD8+		GO Biological Processes	19	GO:0018209	peptidyl-serine modification	19_GO:0008152 metabolic process	-3.6	7	5.6	30244	202	128	6	4.7	1.9	156|2872|5579|5588|5594|7048	GRK2|MKNK2|PRKCB|PRKCQ|MAPK1|TGFBR2	-3.2	Regulatory T cell
																																																																								WikiPathways	27	WP4880	Host-pathogen interaction of human coronaviruses - interferon induction	-4.4	20	8.6	30244	33	180	4	2.2	1.1	3455|3725|4790|4792	IFNAR2|JUN|NFKB1|NFKBIA	-3.7	T Cell Central Memory CD8+		KEGG Pathway	24	hsa05169	Epstein-Barr virus infection		-3.6	7	5.6	30244	202	128	6	4.7	1.9	864|3127|3716|4790|5879|7128	RUNX3|HLA-DRB5|JAK1|NFKB1|RAC1|TNFAIP3	-3.2	Regulatory T cell
																																																																								WikiPathways	27	WP3849	MAPK and NFkB signaling pathways inhibited by Yersinia YopJ	-4.4	42	11	30244	12	180	3	1.7	0.95	4214|4790|4792	MAP3K1|NFKB1|NFKBIA	-3.7	T Cell Central Memory CD8+		GO Biological Processes	19	GO:0043549	regulation of kinase activity	19_GO:0008152 metabolic process	-3.6	3.6	4.6	30244	717	128	11	8.6	2.5	975|1843|5305|5728|5795|7048|7128|8440|10125|10451|10892	CD81|DUSP1|PIP4K2A|PTEN|PTPRJ|TGFBR2|TNFAIP3|NCK2|RASGRP1|VAV3|MALT1	-3.1	Regulatory T cell
																																																																								GO Biological Processes	19	GO:0032351	negative regulation of hormone metabolic process	-4.4	42	11	30244	12	180	3	1.7	0.95	476|4790|5978	ATP1A1|NFKB1|REST	-3.7	T Cell Central Memory CD8+		Reactome Gene Sets	6	R-HSA-186763	Downstream signal transduction		-3.6	24	8.2	30244	29	128	3	2.3	1.3	5335|6777|8440	PLCG1|STAT5B|NCK2	-3.1	Regulatory T cell
																																																																								Reactome Gene Sets	6	R-HSA-418555	G alpha (s) signalling events	-4.3	7.4	6.3	30244	158	180	7	3.9	1.4	156|2771|2778|2782|2783|2870|5140	GRK2|GNAI2|GNAS|GNB1|GNB2|GRK6|PDE3B	-3.6	T Cell Central Memory CD8+		GO Biological Processes	19	GO:0046626	regulation of insulin receptor signaling pathway	19_GO:0050896 response to stimulus	-3.6	13	6.7	30244	72	128	4	3.1	1.5	2771|5305|5579|5588	GNAI2|PIP4K2A|PRKCB|PRKCQ	-3.1	Regulatory T cell
																																																																								Reactome Gene Sets	6	R-HSA-163685	Integration of energy metabolism	-4.3	9.3	6.7	30244	108	180	6	3.3	1.3	2771|2776|2778|2782|2783|5578	GNAI2|GNAQ|GNAS|GNB1|GNB2|PRKCA	-3.6	T Cell Central Memory CD8+		KEGG Pathway	24	hsa05223	Non-small cell lung cancer		-3.6	13	6.7	30244	72	128	4	3.1	1.5	5335|5579|5594|6777	PLCG1|PRKCB|MAPK1|STAT5B	-3.1	Regulatory T cell
																																																																								Reactome Gene Sets	6	R-HSA-168138	Toll Like Receptor 9 (TLR9) Cascade	-4.3	9.3	6.7	30244	108	180	6	3.3	1.3	3725|4214|4790|4792|6197|23118	JUN|MAP3K1|NFKB1|NFKBIA|RPS6KA3|TAB2	-3.6	T Cell Central Memory CD8+		WikiPathways	27	WP4255	Non-small cell lung cancer		-3.6	13	6.7	30244	72	128	4	3.1	1.5	5335|5579|5594|6777	PLCG1|PRKCB|MAPK1|STAT5B	-3.1	Regulatory T cell
																																																																								KEGG Pathway	24	hsa04931	Insulin resistance	-4.3	9.3	6.7	30244	108	180	6	3.3	1.3	2308|4790|4792|5500|5588|6197	FOXO1|NFKB1|NFKBIA|PPP1CB|PRKCQ|RPS6KA3	-3.6	T Cell Central Memory CD8+		KEGG Pathway	24	hsa04650	Natural killer cell mediated cytotoxicity		-3.6	9	6	30244	132	128	5	3.9	1.7	5335|5579|5594|5879|10451	PLCG1|PRKCB|MAPK1|RAC1|VAV3	-3.1	Regulatory T cell
																																																																								GO Biological Processes	19	GO:0045637	regulation of myeloid cell differentiation	-4.3	6.2	6	30244	216	180	8	4.4	1.5	1051|3297|4792|5578|6777|7040|80762|399665	CEBPB|HSF1|NFKBIA|PRKCA|STAT5B|TGFB1|NDFIP1|EEIG1	-3.6	T Cell Central Memory CD8+		KEGG Pathway	24	hsa04728	Dopaminergic synapse		-3.6	9	6	30244	132	128	5	3.9	1.7	2771|2778|2782|2783|5579	GNAI2|GNAS|GNB1|GNB2|PRKCB	-3.1	Regulatory T cell
																																																																								GO Biological Processes	19	GO:0002335	mature B cell differentiation	-4.3	20	8.5	30244	34	180	4	2.2	1.1	3955|23228|55619|112616	LFNG|PLCL2|DOCK10|CMTM7	-3.6	T Cell Central Memory CD8+		WikiPathways	27	WP366	TGF-beta signaling pathway		-3.6	9	6	30244	132	128	5	3.9	1.7	2113|3727|5594|5879|7048	ETS1|JUND|MAPK1|RAC1|TGFBR2	-3.1	Regulatory T cell
																																																																								GO Biological Processes	19	GO:1905145	cellular response to acetylcholine	-4.3	20	8.5	30244	34	180	4	2.2	1.1	156|2771|2776|2782	GRK2|GNAI2|GNAQ|GNB1	-3.6	T Cell Central Memory CD8+		GO Biological Processes	19	GO:1900076	regulation of cellular response to insulin stimulus	19_GO:0050896 response to stimulus	-3.6	13	6.7	30244	73	128	4	3.1	1.5	2771|5305|5579|5588	GNAI2|PIP4K2A|PRKCB|PRKCQ	-3.1	Regulatory T cell
																																																																								Reactome Gene Sets	6	R-HSA-416476	G alpha (q) signalling events	-4.3	6.2	5.9	30244	217	180	8	4.4	1.5	156|2776|2782|2783|5578|5588|6197|8525	GRK2|GNAQ|GNB1|GNB2|PRKCA|PRKCQ|RPS6KA3|DGKZ	-3.6	T Cell Central Memory CD8+		KEGG Pathway	24	hsa04270	Vascular smooth muscle contraction		-3.6	8.8	5.9	30244	134	128	5	3.9	1.7	2778|5579|5588|5594|10672	GNAS|PRKCB|PRKCQ|MAPK1|GNA13	-3.1	Regulatory T cell
																																																																								GO Biological Processes	19	GO:1903351	cellular response to dopamine	-4.3	13	7.3	30244	67	180	5	2.8	1.2	1785|2316|2776|2778|2782	DNM2|FLNA|GNAQ|GNAS|GNB1	-3.6	T Cell Central Memory CD8+		GO Biological Processes	19	GO:0006338	chromatin remodeling	19_GO:0009987 cellular process	-3.6	3.9	4.7	30244	609	128	10	7.8	2.4	5579|6418|6881|7404|7799|8932|23326|23347|29117|55209	PRKCB|SET|TAF10|UTY|PRDM2|MBD2|USP22|SMCHD1|BRD7|SETD5	-3.1	Regulatory T cell
																																																																								KEGG Pathway	24	hsa04720	Long-term potentiation	-4.3	13	7.3	30244	67	180	5	2.8	1.2	2776|5500|5578|5605|6197	GNAQ|PPP1CB|PRKCA|MAP2K2|RPS6KA3	-3.6	T Cell Central Memory CD8+		Canonical Pathways	11	M269	PID RAS PATHWAY		-3.6	24	8.1	30244	30	128	3	2.3	1.3	5579|5922|10125	PRKCB|RASA2|RASGRP1	-3.1	Regulatory T cell
																																																																								GO Biological Processes	19	GO:1903311	regulation of mRNA metabolic process	-4.3	4.8	5.5	30244	351	180	10	5.6	1.7	678|3297|5578|5978|7536|8683|11052|23185|26528|26986	ZFP36L2|HSF1|PRKCA|REST|SF1|SRSF9|CPSF6|LARP4B|DAZAP1|PABPC1	-3.6	T Cell Central Memory CD8+		Reactome Gene Sets	6	R-HSA-2424491	DAP12 signaling		-3.6	24	8.1	30244	30	128	3	2.3	1.3	5335|5879|10451	PLCG1|RAC1|VAV3	-3.1	Regulatory T cell
																																																																								GO Biological Processes	19	GO:0030099	myeloid cell differentiation	-4.3	5.4	5.7	30244	282	180	9	5	1.6	865|975|1051|2316|3725|3726|5305|6777|10320	CBFB|CD81|CEBPB|FLNA|JUN|JUNB|PIP4K2A|STAT5B|IKZF1	-3.6	T Cell Central Memory CD8+		Canonical Pathways	11	M83	PID CDC42 REG PATHWAY		-3.6	24	8.1	30244	30	128	3	2.3	1.3	5335|10451|139818	PLCG1|VAV3|DOCK11	-3.1	Regulatory T cell
																																																																								Reactome Gene Sets	6	R-HSA-376176	Signaling by ROBO receptors	-4.3	6.1	5.9	30244	219	180	8	4.4	1.5	4650|5578|5879|6231|7852|8440|26986|51466	MYO9B|PRKCA|RAC1|RPS26|CXCR4|NCK2|PABPC1|EVL	-3.6	T Cell Central Memory CD8+		Canonical Pathways	11	M160	PID AVB3 INTEGRIN PATHWAY		-3.6	13	6.6	30244	74	128	4	3.1	1.5	5594|5879|7048|10451	MAPK1|RAC1|TGFBR2|VAV3	-3.1	Regulatory T cell
																																																																								WikiPathways	27	WP3303	RAC1/PAK1/p38/MMP2 pathway	-4.3	12	7.3	30244	68	180	5	2.8	1.2	2308|4790|4792|5879|6777	FOXO1|NFKB1|NFKBIA|RAC1|STAT5B	-3.6	T Cell Central Memory CD8+		GO Biological Processes	19	GO:0071407	cellular response to organic cyclic compound	19_GO:0050896 response to stimulus	-3.5	4.3	4.8	30244	500	128	9	7	2.3	678|2778|2782|4790|5594|7533|8725|8932|57655	ZFP36L2|GNAS|GNB1|NFKB1|MAPK1|YWHAH|URI1|MBD2|GRAMD1A	-3.1	Regulatory T cell
																																																																								GO Biological Processes	19	GO:1903350	response to dopamine	-4.3	12	7.3	30244	68	180	5	2.8	1.2	1785|2316|2776|2778|2782	DNM2|FLNA|GNAQ|GNAS|GNB1	-3.6	T Cell Central Memory CD8+		GO Biological Processes	19	GO:0002252	immune effector process	19_GO:0002376 immune system process	-3.5	4.8	4.9	30244	396	128	8	6.2	2.1	975|3127|3716|3955|6777|10125|10451|139818	CD81|HLA-DRB5|JAK1|LFNG|STAT5B|RASGRP1|VAV3|DOCK11	-3.1	Regulatory T cell
																																																																								GO Biological Processes	19	GO:0045787	positive regulation of cell cycle	-4.3	4.8	5.5	30244	353	180	10	5.6	1.7	896|994|3297|3955|5578|6777|8556|23326|23476|219771	CCND3|CDC25B|HSF1|LFNG|PRKCA|STAT5B|CDC14A|USP22|BRD4|CCNY	-3.6	T Cell Central Memory CD8+		GO Biological Processes	19	GO:0071222	cellular response to lipopolysaccharide	19_GO:0044419 biological process involved in interspecies interaction between organisms	-3.5	6.7	5.4	30244	212	128	6	4.7	1.9	824|4790|5594|7128|8106|10892	CAPN2|NFKB1|MAPK1|TNFAIP3|PABPN1|MALT1	-3.1	Regulatory T cell
																																																																								GO Biological Processes	19	GO:1905114	cell surface receptor signaling pathway involved in cell-cell signaling	-4.3	4.7	5.5	30244	354	180	10	5.6	1.7	166|1455|2308|2870|5879|6932|8932|29117|219771|440193	TLE5|CSNK1G2|FOXO1|GRK6|RAC1|TCF7|MBD2|BRD7|CCNY|CCDC88C	-3.6	T Cell Central Memory CD8+		KEGG Pathway	24	hsa05207	Chemical carcinogenesis - receptor activation		-3.5	6.7	5.4	30244	212	128	6	4.7	1.9	2771|2778|4790|5579|5594|6777	GNAI2|GNAS|NFKB1|PRKCB|MAPK1|STAT5B	-3.1	Regulatory T cell
																																																																								WikiPathways	27	WP3301	MFAP5-mediated ovarian cancer cell motility and invasiveness	-4.2	39	11	30244	13	180	3	1.7	0.95	3725|5335|5588	JUN|PLCG1|PRKCQ	-3.6	T Cell Central Memory CD8+		KEGG Pathway	24	hsa05214	Glioma		-3.5	13	6.6	30244	75	128	4	3.1	1.5	5335|5579|5594|5728	PLCG1|PRKCB|MAPK1|PTEN	-3.1	Regulatory T cell
																																																																								Canonical Pathways	11	M237	PID VEGFR1 2 PATHWAY	-4.2	12	7.2	30244	69	180	5	2.8	1.2	1785|5335|5578|5605|8440	DNM2|PLCG1|PRKCA|MAP2K2|NCK2	-3.6	T Cell Central Memory CD8+		KEGG Pathway	24	hsa05135	Yersinia infection		-3.5	8.6	5.8	30244	137	128	5	3.9	1.7	4790|5335|5594|5879|10451	NFKB1|PLCG1|MAPK1|RAC1|VAV3	-3.1	Regulatory T cell
																																																																								Canonical Pathways	11	M121	PID MTOR 4PATHWAY	-4.2	12	7.2	30244	69	180	5	2.8	1.2	1938|5578|5605|5879|54541	EEF2|PRKCA|MAP2K2|RAC1|DDIT4	-3.6	T Cell Central Memory CD8+		GO Biological Processes	19	GO:0071354	cellular response to interleukin-6	19_GO:0050896 response to stimulus	-3.5	23	7.9	30244	31	128	3	2.3	1.3	3572|3716|4790	IL6ST|JAK1|NFKB1	-3.1	Regulatory T cell
																																																																								GO Biological Processes	19	GO:0002237	response to molecule of bacterial origin	-4.2	4.7	5.5	30244	357	180	10	5.6	1.7	1051|3297|3727|4790|4792|6197|7040|7128|8106|23118	CEBPB|HSF1|JUND|NFKB1|NFKBIA|RPS6KA3|TGFB1|TNFAIP3|PABPN1|TAB2	-3.6	T Cell Central Memory CD8+		Canonical Pathways	11	M193	PID NEPHRIN NEPH1 PATHWAY		-3.5	23	7.9	30244	31	128	3	2.3	1.3	5335|5879|8440	PLCG1|RAC1|NCK2	-3.1	Regulatory T cell
																																																																								GO Biological Processes	19	GO:2000147	positive regulation of cell motility	-4.2	3.7	5.1	30244	593	180	13	7.2	1.9	961|2771|3725|4150|5335|5578|5605|5879|7040|7423|7852|10507|25777	CD47|GNAI2|JUN|MAZ|PLCG1|PRKCA|MAP2K2|RAC1|TGFB1|VEGFB|CXCR4|SEMA4D|SUN2	-3.6	T Cell Central Memory CD8+		Canonical Pathways	11	M45	PID CD40 PATHWAY		-3.5	23	7.9	30244	31	128	3	2.3	1.3	4214|4790|7128	MAP3K1|NFKB1|TNFAIP3	-3.1	Regulatory T cell
																																																																								Reactome Gene Sets	6	R-HSA-168188	Toll Like Receptor TLR6:TLR2 Cascade	-4.2	8.9	6.5	30244	113	180	6	3.3	1.3	3725|4214|4790|4792|6197|23118	JUN|MAP3K1|NFKB1|NFKBIA|RPS6KA3|TAB2	-3.6	T Cell Central Memory CD8+		Reactome Gene Sets	6	R-HSA-204998	Cell death signalling via NRAGE, NRIF and NADE		-3.5	12	6.5	30244	76	128	4	3.1	1.5	5879|10451|10672|57580	RAC1|VAV3|GNA13|PREX1	-3.1	Regulatory T cell
																																																																								Reactome Gene Sets	6	R-HSA-166058	MyD88:MAL(TIRAP) cascade initiated on plasma membrane	-4.2	8.9	6.5	30244	113	180	6	3.3	1.3	3725|4214|4790|4792|6197|23118	JUN|MAP3K1|NFKB1|NFKBIA|RPS6KA3|TAB2	-3.6	T Cell Central Memory CD8+		KEGG Pathway	24	hsa05220	Chronic myeloid leukemia		-3.5	12	6.5	30244	76	128	4	3.1	1.5	4790|5594|6777|7048	NFKB1|MAPK1|STAT5B|TGFBR2	-3.1	Regulatory T cell
																																																																								Reactome Gene Sets	6	R-HSA-5663202	Diseases of signal transduction by growth factor receptors and second messengers	-4.2	4.3	5.3	30244	433	180	11	6.1	1.8	1051|2308|3726|5335|5500|5605|5879|6777|7040|11052|80824	CEBPB|FOXO1|JUNB|PLCG1|PPP1CB|MAP2K2|RAC1|STAT5B|TGFB1|CPSF6|DUSP16	-3.5	T Cell Central Memory CD8+		KEGG Pathway	24	hsa04371	Apelin signaling pathway		-3.5	8.5	5.8	30244	139	128	5	3.9	1.7	2771|2782|2783|5594|10672	GNAI2|GNB1|GNB2|MAPK1|GNA13	-3.1	Regulatory T cell
																																																																								KEGG Pathway	24	hsa05120	Epithelial cell signaling in Helicobacter pylori infection	-4.2	12	7.1	30244	70	180	5	2.8	1.2	3725|4790|4792|5335|5879	JUN|NFKB1|NFKBIA|PLCG1|RAC1	-3.5	T Cell Central Memory CD8+		GO Biological Processes	19	GO:0009612	response to mechanical stimulus	19_GO:0050896 response to stimulus	-3.5	6.6	5.3	30244	216	128	6	4.7	1.9	824|3727|4214|4790|7048|8932	CAPN2|JUND|MAP3K1|NFKB1|TGFBR2|MBD2	-3	Regulatory T cell
																																																																								KEGG Pathway	24	hsa04670	Leukocyte transendothelial migration	-4.2	8.8	6.5	30244	114	180	6	3.3	1.3	2771|3702|5335|5578|5879|7852	GNAI2|ITK|PLCG1|PRKCA|RAC1|CXCR4	-3.5	T Cell Central Memory CD8+		Reactome Gene Sets	6	R-HSA-9009391	Extra-nuclear estrogen signaling		-3.5	12	6.5	30244	77	128	4	3.1	1.5	2771|2782|2783|5594	GNAI2|GNB1|GNB2|MAPK1	-3	Regulatory T cell
																																																																								GO Biological Processes	19	GO:0042327	positive regulation of phosphorylation	-4.2	3.3	4.9	30244	773	180	15	8.3	2.1	896|975|994|2081|3297|5605|5879|7040|7423|8525|10507|23118|51719|116496|219771	CCND3|CD81|CDC25B|ERN1|HSF1|MAP2K2|RAC1|TGFB1|VEGFB|DGKZ|SEMA4D|TAB2|CAB39|NIBAN1|CCNY	-3.5	T Cell Central Memory CD8+		GO Biological Processes	19	GO:0006935	chemotaxis	19_GO:0040011 locomotion	-3.5	4.2	4.7	30244	510	128	9	7	2.3	4363|5588|5594|5795|5879|10451|57580|64919|112616	ABCC1|PRKCQ|MAPK1|PTPRJ|RAC1|VAV3|PREX1|BCL11B|CMTM7	-3	Regulatory T cell
																																																																								GO Biological Processes	19	GO:0046634	regulation of alpha-beta T cell activation	-4.2	8.8	6.5	30244	115	180	6	3.3	1.3	865|975|1604|3726|5588|80762	CBFB|CD81|CD55|JUNB|PRKCQ|NDFIP1	-3.5	T Cell Central Memory CD8+		Reactome Gene Sets	6	R-HSA-416476	G alpha (q) signalling events		-3.5	6.5	5.3	30244	217	128	6	4.7	1.9	156|2782|2783|5588|5594|10125	GRK2|GNB1|GNB2|PRKCQ|MAPK1|RASGRP1	-3	Regulatory T cell
																																																																								WikiPathways	27	WP428	Wnt signaling	-4.2	8.8	6.5	30244	115	180	6	3.3	1.3	896|3725|4773|5578|5879|6932	CCND3|JUN|NFATC2|PRKCA|RAC1|TCF7	-3.5	T Cell Central Memory CD8+		WikiPathways	27	WP2112	IL-17 signaling pathway		-3.5	22	7.8	30244	32	128	3	2.3	1.3	3716|4790|5594	JAK1|NFKB1|MAPK1	-3	Regulatory T cell
																																																																								Canonical Pathways	11	M65	PID FRA PATHWAY	-4.2	18	8.1	30244	37	180	4	2.2	1.1	3725|3726|3727|4773	JUN|JUNB|JUND|NFATC2	-3.5	T Cell Central Memory CD8+		Canonical Pathways	11	M108	PID NETRIN PATHWAY		-3.5	22	7.8	30244	32	128	3	2.3	1.3	5335|5594|5879	PLCG1|MAPK1|RAC1	-3	Regulatory T cell
																																																																								WikiPathways	27	WP722	Serotonin HTR1 group and FOS pathway	-4.2	18	8.1	30244	37	180	4	2.2	1.1	2771|2776|4214|5605	GNAI2|GNAQ|MAP3K1|MAP2K2	-3.5	T Cell Central Memory CD8+		WikiPathways	27	WP5115	Network map of SARS-CoV-2 signaling pathway		-3.5	6.5	5.3	30244	218	128	6	4.7	1.9	1843|3127|3716|5588|5879|7048	DUSP1|HLA-DRB5|JAK1|PRKCQ|RAC1|TGFBR2	-3	Regulatory T cell
																																																																								GO Biological Processes	19	GO:1905144	response to acetylcholine	-4.2	18	8.1	30244	37	180	4	2.2	1.1	156|2771|2776|2782	GRK2|GNAI2|GNAQ|GNB1	-3.5	T Cell Central Memory CD8+		GO Biological Processes	19	GO:0042330	taxis	19_GO:0040011 locomotion	-3.5	4.2	4.7	30244	512	128	9	7	2.3	4363|5588|5594|5795|5879|10451|57580|64919|112616	ABCC1|PRKCQ|MAPK1|PTPRJ|RAC1|VAV3|PREX1|BCL11B|CMTM7	-3	Regulatory T cell
																																																																								Reactome Gene Sets	6	R-HSA-168898	Toll-like Receptor Cascades	-4.2	7	6	30244	168	180	7	3.9	1.4	1785|3725|4214|4790|4792|6197|23118	DNM2|JUN|MAP3K1|NFKB1|NFKBIA|RPS6KA3|TAB2	-3.5	T Cell Central Memory CD8+		WikiPathways	27	WP4538	Regulatory circuits of the STAT3 signaling pathway		-3.5	12	6.4	30244	78	128	4	3.1	1.5	3572|3716|5579|5594	IL6ST|JAK1|PRKCB|MAPK1	-3	Regulatory T cell
																																																																								Reactome Gene Sets	6	R-HSA-181438	Toll Like Receptor 2 (TLR2) Cascade	-4.2	8.7	6.4	30244	116	180	6	3.3	1.3	3725|4214|4790|4792|6197|23118	JUN|MAP3K1|NFKB1|NFKBIA|RPS6KA3|TAB2	-3.5	T Cell Central Memory CD8+		Reactome Gene Sets	6	R-HSA-422356	Regulation of insulin secretion		-3.5	12	6.4	30244	78	128	4	3.1	1.5	2771|2778|2782|2783	GNAI2|GNAS|GNB1|GNB2	-3	Regulatory T cell
																																																																								Reactome Gene Sets	6	R-HSA-168179	Toll Like Receptor TLR1:TLR2 Cascade	-4.2	8.7	6.4	30244	116	180	6	3.3	1.3	3725|4214|4790|4792|6197|23118	JUN|MAP3K1|NFKB1|NFKBIA|RPS6KA3|TAB2	-3.5	T Cell Central Memory CD8+		KEGG Pathway	24	hsa05206	MicroRNAs in cancer		-3.4	5.3	5	30244	310	128	7	5.5	2	4170|4363|4790|5335|5579|5594|5728	MCL1|ABCC1|NFKB1|PLCG1|PRKCB|MAPK1|PTEN	-3	Regulatory T cell
																																																																								Reactome Gene Sets	6	R-HSA-448424	Interleukin-17 signaling	-4.1	12	7	30244	72	180	5	2.8	1.2	3725|4790|6197|23118|23765	JUN|NFKB1|RPS6KA3|TAB2|IL17RA	-3.5	T Cell Central Memory CD8+		WikiPathways	27	WP4481	Resistin as a regulator of inflammation		-3.4	21	7.7	30244	33	128	3	2.3	1.3	4790|5335|5594	NFKB1|PLCG1|MAPK1	-3	Regulatory T cell
																																																																								GO Biological Processes	19	GO:0046626	regulation of insulin receptor signaling pathway	-4.1	12	7	30244	72	180	5	2.8	1.2	896|2771|5305|5588|6653	CCND3|GNAI2|PIP4K2A|PRKCQ|SORL1	-3.5	T Cell Central Memory CD8+		Reactome Gene Sets	6	R-HSA-163359	Glucagon signaling in metabolic regulation		-3.4	21	7.7	30244	33	128	3	2.3	1.3	2778|2782|2783	GNAS|GNB1|GNB2	-3	Regulatory T cell
																																																																								Canonical Pathways	11	M64	PID S1P S1P4 PATHWAY	-4.1	36	10	30244	14	180	3	1.7	0.95	2771|5335|10672	GNAI2|PLCG1|GNA13	-3.5	T Cell Central Memory CD8+		GO Biological Processes	19	GO:0002717	positive regulation of natural killer cell mediated immunity	19_GO:0044419 biological process involved in interspecies interaction between organisms	-3.4	21	7.7	30244	33	128	3	2.3	1.3	3916|6777|10125	LAMP1|STAT5B|RASGRP1	-3	Regulatory T cell
																																																																								GO Biological Processes	19	GO:0070848	response to growth factor	-4.1	3.9	5.1	30244	521	180	12	6.7	1.9	678|860|2081|2734|3725|5335|6777|7040|7423|7791|50515|54541	ZFP36L2|RUNX2|ERN1|GLG1|JUN|PLCG1|STAT5B|TGFB1|VEGFB|ZYX|CHST11|DDIT4	-3.5	T Cell Central Memory CD8+		Canonical Pathways	11	M233	PID EPO PATHWAY		-3.4	21	7.7	30244	33	128	3	2.3	1.3	4790|5335|6777	NFKB1|PLCG1|STAT5B	-3	Regulatory T cell
																																																																								KEGG Pathway	24	hsa04310	Wnt signaling pathway	-4.1	6.9	6	30244	170	180	7	3.9	1.4	896|3725|4773|5578|5879|6932|440193	CCND3|JUN|NFATC2|PRKCA|RAC1|TCF7|CCDC88C	-3.5	T Cell Central Memory CD8+		Reactome Gene Sets	6	R-HSA-420092	Glucagon-type ligand receptors		-3.4	21	7.7	30244	33	128	3	2.3	1.3	2778|2782|2783	GNAS|GNB1|GNB2	-3	Regulatory T cell
																																																																								GO Biological Processes	19	GO:0098926	postsynaptic signal transduction	-4.1	18	8	30244	38	180	4	2.2	1.1	156|2771|2776|2782	GRK2|GNAI2|GNAQ|GNB1	-3.5	T Cell Central Memory CD8+		KEGG Pathway	24	hsa05208	Chemical carcinogenesis - reactive oxygen species		-3.4	6.4	5.2	30244	223	128	6	4.7	1.9	513|4790|5594|5728|5795|5879	ATP5F1D|NFKB1|MAPK1|PTEN|PTPRJ|RAC1	-3	Regulatory T cell
																																																																								GO Biological Processes	19	GO:0040017	positive regulation of locomotion	-4.1	3.6	5	30244	608	180	13	7.2	1.9	961|2771|3725|4150|5335|5578|5605|5879|7040|7423|7852|10507|25777	CD47|GNAI2|JUN|MAZ|PLCG1|PRKCA|MAP2K2|RAC1|TGFB1|VEGFB|CXCR4|SEMA4D|SUN2	-3.5	T Cell Central Memory CD8+		GO Biological Processes	19	GO:0070848	response to growth factor	19_GO:0050896 response to stimulus	-3.4	4.1	4.6	30244	521	128	9	7	2.3	678|864|2734|5335|5594|6777|7048|7791|8725	ZFP36L2|RUNX3|GLG1|PLCG1|MAPK1|STAT5B|TGFBR2|ZYX|URI1	-3	Regulatory T cell
																																																																								KEGG Pathway	24	hsa05164	Influenza A	-4.1	6.9	6	30244	171	180	7	3.9	1.4	896|3455|4790|4792|5578|5605|8106	CCND3|IFNAR2|NFKB1|NFKBIA|PRKCA|MAP2K2|PABPN1	-3.5	T Cell Central Memory CD8+		GO Biological Processes	19	GO:0051347	positive regulation of transferase activity	19_GO:0065007 biological regulation	-3.4	4.1	4.6	30244	523	128	9	7	2.3	975|5588|5594|5728|7048|8106|10125|10451|10892	CD81|PRKCQ|MAPK1|PTEN|TGFBR2|PABPN1|RASGRP1|VAV3|MALT1	-3	Regulatory T cell
																																																																								GO Biological Processes	19	GO:0010942	positive regulation of cell death	-4.1	3.6	5	30244	609	180	13	7.2	1.9	166|694|1785|2308|3725|4170|5134|5335|5978|8440|9040|23593|23787	TLE5|BTG1|DNM2|FOXO1|JUN|MCL1|PDCD2|PLCG1|REST|NCK2|UBE2M|HEBP2|MTCH1	-3.5	T Cell Central Memory CD8+		GO Biological Processes	19	GO:0070661	leukocyte proliferation	19_GO:0009987 cellular process	-3.4	8.1	5.6	30244	146	128	5	3.9	1.7	5588|6777|10125|10892|57162	PRKCQ|STAT5B|RASGRP1|MALT1|PELI1	-3	Regulatory T cell
																																																																								KEGG Pathway	24	hsa05171	Coronavirus disease - COVID-19	-4.1	5.8	5.7	30244	232	180	8	4.4	1.5	3455|3725|4790|4792|5335|5578|6231|23118	IFNAR2|JUN|NFKB1|NFKBIA|PLCG1|PRKCA|RPS26|TAB2	-3.5	T Cell Central Memory CD8+		Reactome Gene Sets	6	R-HSA-166016	Toll Like Receptor 4 (TLR4) Cascade		-3.4	8.1	5.6	30244	146	128	5	3.9	1.7	4214|4790|5594|5775|57162	MAP3K1|NFKB1|MAPK1|PTPN4|PELI1	-3	Regulatory T cell
																																																																								WikiPathways	27	WP4871	Kisspeptin/kisspeptin receptor system in the ovary	-4.1	17	7.8	30244	39	180	4	2.2	1.1	4790|5578|5588|5605	NFKB1|PRKCA|PRKCQ|MAP2K2	-3.4	T Cell Central Memory CD8+		Canonical Pathways	11	M143	PID IL2 PI3K PATHWAY		-3.4	21	7.5	30244	34	128	3	2.3	1.3	3716|4790|5879	JAK1|NFKB1|RAC1	-3	Regulatory T cell
																																																																								GO Biological Processes	19	GO:0043620	regulation of DNA-templated transcription in response to stress	-4.1	17	7.8	30244	39	180	4	2.2	1.1	1051|3725|6197|8440	CEBPB|JUN|RPS6KA3|NCK2	-3.4	T Cell Central Memory CD8+		Canonical Pathways	11	M12705	SIG CD40PATHWAYMAP		-3.4	21	7.5	30244	34	128	3	2.3	1.3	1843|4790|5594	DUSP1|NFKB1|MAPK1	-3	Regulatory T cell
																																																																								Reactome Gene Sets	6	R-HSA-9031628	NGF-stimulated transcription	-4.1	17	7.8	30244	39	180	4	2.2	1.1	1785|3726|3727|5978	DNM2|JUNB|JUND|REST	-3.4	T Cell Central Memory CD8+		Canonical Pathways	11	M210	PID IL8 CXCR2 PATHWAY		-3.4	21	7.5	30244	34	128	3	2.3	1.3	2771|2782|5579	GNAI2|GNB1|PRKCB	-3	Regulatory T cell
																																																																								GO Biological Processes	19	GO:0032350	regulation of hormone metabolic process	-4.1	17	7.8	30244	39	180	4	2.2	1.1	476|4790|5978|10273	ATP1A1|NFKB1|REST|STUB1	-3.4	T Cell Central Memory CD8+		GO Biological Processes	19	GO:0032212	positive regulation of telomere maintenance via telomerase	19_GO:0048518 positive regulation of biological process	-3.4	21	7.5	30244	34	128	3	2.3	1.3	5588|5594|80351	PRKCQ|MAPK1|TNKS2	-3	Regulatory T cell
																																																																								WikiPathways	27	WP4341	Non-genomic actions of 1,25 dihydroxyvitamin D3	-4.1	11	6.8	30244	75	180	5	2.8	1.2	3455|3725|4790|5578|5588	IFNAR2|JUN|NFKB1|PRKCA|PRKCQ	-3.4	T Cell Central Memory CD8+		GO Biological Processes	19	GO:0032743	positive regulation of interleukin-2 production	19_GO:0048518 positive regulation of biological process	-3.4	21	7.5	30244	34	128	3	2.3	1.3	5588|6777|10892	PRKCQ|STAT5B|MALT1	-3	Regulatory T cell
																																																																								WikiPathways	27	WP5218	Extrafollicular and follicular B cell activation by SARS-CoV-2	-4.1	11	6.8	30244	75	180	5	2.8	1.2	969|2308|3455|7852|283131	CD69|FOXO1|IFNAR2|CXCR4|NEAT1	-3.4	T Cell Central Memory CD8+		GO Biological Processes	19	GO:0070741	response to interleukin-6	19_GO:0050896 response to stimulus	-3.4	21	7.5	30244	34	128	3	2.3	1.3	3572|3716|4790	IL6ST|JAK1|NFKB1	-3	Regulatory T cell
																																																																								WikiPathways	27	WP3932	Focal adhesion: PI3K-Akt-mTOR-signaling pathway	-4.1	5	5.4	30244	302	180	9	5	1.6	2308|2782|2783|3455|5605|7423|51719|54541|113791	FOXO1|GNB1|GNB2|IFNAR2|MAP2K2|VEGFB|CAB39|DDIT4|PIK3IP1	-3.4	T Cell Central Memory CD8+		GO Biological Processes	19	GO:0071219	cellular response to molecule of bacterial origin	19_GO:0044419 biological process involved in interspecies interaction between organisms	-3.4	6.3	5.2	30244	225	128	6	4.7	1.9	824|4790|5594|7128|8106|10892	CAPN2|NFKB1|MAPK1|TNFAIP3|PABPN1|MALT1	-3	Regulatory T cell
																																																																								Canonical Pathways	11	M138	PID THROMBIN PAR4 PATHWAY	-4	34	9.8	30244	15	180	3	1.7	0.95	2776|2782|10672	GNAQ|GNB1|GNA13	-3.4	T Cell Central Memory CD8+		Canonical Pathways	11	M115	PID REG GR PATHWAY		-3.4	12	6.2	30244	82	128	4	3.1	1.5	4790|5594|6777|7533	NFKB1|MAPK1|STAT5B|YWHAH	-3	Regulatory T cell
																																																																								Reactome Gene Sets	6	R-HSA-194315	Signaling by Rho GTPases	-4	3.3	4.9	30244	706	180	14	7.8	2	752|2316|4650|5500|5578|5879|8440|9138|10672|23526|51466|55619|55843|57580	FMNL1|FLNA|MYO9B|PPP1CB|PRKCA|RAC1|NCK2|ARHGEF1|GNA13|ARHGAP45|EVL|DOCK10|ARHGAP15|PREX1	-3.4	T Cell Central Memory CD8+		Reactome Gene Sets	6	R-HSA-2871837	FCERI mediated NF-kB activation		-3.4	12	6.2	30244	82	128	4	3.1	1.5	4790|5588|10125|10892	NFKB1|PRKCQ|RASGRP1|MALT1	-3	Regulatory T cell
																																																																								KEGG Pathway	24	hsa04971	Gastric acid secretion	-4	11	6.8	30244	76	180	5	2.8	1.2	476|2771|2776|2778|5578	ATP1A1|GNAI2|GNAQ|GNAS|PRKCA	-3.4	T Cell Central Memory CD8+		GO Biological Processes	19	GO:1903706	regulation of hemopoiesis	19_GO:0002376 immune system process	-3.4	4.5	4.7	30244	418	128	8	6.2	2.1	678|864|2113|6777|7048|10125|10892|29117	ZFP36L2|RUNX3|ETS1|STAT5B|TGFBR2|RASGRP1|MALT1|BRD7	-3	Regulatory T cell
																																																																								KEGG Pathway	24	hsa05220	Chronic myeloid leukemia	-4	11	6.8	30244	76	180	5	2.8	1.2	4790|4792|5605|6777|7040	NFKB1|NFKBIA|MAP2K2|STAT5B|TGFB1	-3.4	T Cell Central Memory CD8+		GO Biological Processes	19	GO:0007169	transmembrane receptor protein tyrosine kinase signaling pathway	19_GO:0050896 response to stimulus	-3.4	4.5	4.7	30244	418	128	8	6.2	2.1	2308|3482|5335|5594|5795|5879|6777|8440	FOXO1|IGF2R|PLCG1|MAPK1|PTPRJ|RAC1|STAT5B|NCK2	-3	Regulatory T cell
																																																																								GO Biological Processes	19	GO:0048660	regulation of smooth muscle cell proliferation	-4	6.7	5.9	30244	176	180	7	3.9	1.4	2081|2771|3725|7040|7128|7536|10672	ERN1|GNAI2|JUN|TGFB1|TNFAIP3|SF1|GNA13	-3.4	T Cell Central Memory CD8+		KEGG Pathway	24	hsa04723	Retrograde endocannabinoid signaling		-3.4	8	5.6	30244	148	128	5	3.9	1.7	2771|2782|2783|5579|5594	GNAI2|GNB1|GNB2|PRKCB|MAPK1	-3	Regulatory T cell
																																																																								Canonical Pathways	11	M41	PID ER NONGENOMIC PATHWAY	-4	17	7.7	30244	40	180	4	2.2	1.1	2771|2776|2782|10672	GNAI2|GNAQ|GNB1|GNA13	-3.4	T Cell Central Memory CD8+		GO Biological Processes	19	GO:0006897	endocytosis	19_GO:0051179 localization	-3.4	4	4.6	30244	529	128	9	7	2.3	156|975|3482|5594|5879|7048|10451|22848|57488	GRK2|CD81|IGF2R|MAPK1|RAC1|TGFBR2|VAV3|AAK1|ESYT2	-3	Regulatory T cell
																																																																								GO Biological Processes	19	GO:0071396	cellular response to lipid	-4	3.8	5	30244	537	180	12	6.7	1.9	476|678|1051|2782|3297|4790|4792|5978|7040|7128|8106|54541	ATP1A1|ZFP36L2|CEBPB|GNB1|HSF1|NFKB1|NFKBIA|REST|TGFB1|TNFAIP3|PABPN1|DDIT4	-3.4	T Cell Central Memory CD8+		GO Biological Processes	19	GO:0050871	positive regulation of B cell activation	19_GO:0002376 immune system process	-3.4	11	6.2	30244	83	128	4	3.1	1.5	975|6777|10451|57162	CD81|STAT5B|VAV3|PELI1	-3	Regulatory T cell
																																																																								GO Biological Processes	19	GO:1903037	regulation of leukocyte cell-cell adhesion	-4	4.4	5.2	30244	379	180	10	5.6	1.7	865|961|975|1051|1604|5588|6777|8440|29117|80762	CBFB|CD47|CD81|CEBPB|CD55|PRKCQ|STAT5B|NCK2|BRD7|NDFIP1	-3.4	T Cell Central Memory CD8+		Reactome Gene Sets	6	R-HSA-1168372	Downstream signaling events of B Cell Receptor (BCR)		-3.4	11	6.2	30244	83	128	4	3.1	1.5	4790|5579|10125|10892	NFKB1|PRKCB|RASGRP1|MALT1	-3	Regulatory T cell
																																																																								GO Biological Processes	19	GO:0050670	regulation of lymphocyte proliferation	-4	5.6	5.6	30244	239	180	8	4.4	1.5	975|1051|1604|4773|5588|6777|8440|80762	CD81|CEBPB|CD55|NFATC2|PRKCQ|STAT5B|NCK2|NDFIP1	-3.4	T Cell Central Memory CD8+		Canonical Pathways	11	M127	PID ERBB1 RECEPTOR PROXIMAL PATHWAY		-3.4	20	7.4	30244	35	128	3	2.3	1.3	5335|5594|8440	PLCG1|MAPK1|NCK2	-2.9	Regulatory T cell
																																																																								KEGG Pathway	24	hsa05140	Leishmaniasis	-4	11	6.7	30244	77	180	5	2.8	1.2	3725|4790|4792|7040|23118	JUN|NFKB1|NFKBIA|TGFB1|TAB2	-3.4	T Cell Central Memory CD8+		GO Biological Processes	19	GO:0040011	locomotion	19_GO:0040011 locomotion	-3.4	4	4.6	30244	530	128	9	7	2.3	4363|5588|5594|5795|5879|10451|57580|64919|112616	ABCC1|PRKCQ|MAPK1|PTPRJ|RAC1|VAV3|PREX1|BCL11B|CMTM7	-2.9	Regulatory T cell
																																																																								GO Biological Processes	19	GO:0043065	positive regulation of apoptotic process	-4	3.7	5	30244	539	180	12	6.7	1.9	166|694|1785|2308|3725|4170|5134|5335|5978|8440|9040|23787	TLE5|BTG1|DNM2|FOXO1|JUN|MCL1|PDCD2|PLCG1|REST|NCK2|UBE2M|MTCH1	-3.4	T Cell Central Memory CD8+		Reactome Gene Sets	6	R-HSA-1280218	Adaptive Immune System		-3.4	3.4	4.4	30244	769	128	11	8.6	2.5	975|3127|4790|5335|5579|5588|5728|5795|5879|10125|10892	CD81|HLA-DRB5|NFKB1|PLCG1|PRKCB|PRKCQ|PTEN|PTPRJ|RAC1|RASGRP1|MALT1	-2.9	Regulatory T cell
																																																																								KEGG Pathway	24	hsa04611	Platelet activation	-4	8.1	6.2	30244	124	180	6	3.3	1.3	2771|2776|2778|5500|9138|10672	GNAI2|GNAQ|GNAS|PPP1CB|ARHGEF1|GNA13	-3.4	T Cell Central Memory CD8+		GO Biological Processes	19	GO:0002705	positive regulation of leukocyte mediated immunity	19_GO:0002376 immune system process	-3.4	7.9	5.5	30244	149	128	5	3.9	1.7	975|3916|6777|10125|10892	CD81|LAMP1|STAT5B|RASGRP1|MALT1	-2.9	Regulatory T cell
																																																																								GO Biological Processes	19	GO:0001934	positive regulation of protein phosphorylation	-4	3.3	4.8	30244	714	180	14	7.8	2	896|975|994|2081|3297|5605|5879|7040|7423|10507|23118|51719|116496|219771	CCND3|CD81|CDC25B|ERN1|HSF1|MAP2K2|RAC1|TGFB1|VEGFB|SEMA4D|TAB2|CAB39|NIBAN1|CCNY	-3.4	T Cell Central Memory CD8+		GO Biological Processes	19	GO:0045936	negative regulation of phosphate metabolic process	19_GO:0048519 negative regulation of biological process	-3.3	4.5	4.7	30244	422	128	8	6.2	2.1	1843|2771|5305|5728|5795|7128|8440|8725	DUSP1|GNAI2|PIP4K2A|PTEN|PTPRJ|TNFAIP3|NCK2|URI1	-2.9	Regulatory T cell
																																																																								WikiPathways	27	WP2636	Common pathways underlying drug addiction	-4	16	7.6	30244	41	180	4	2.2	1.1	2778|5500|5578|5605	GNAS|PPP1CB|PRKCA|MAP2K2	-3.4	T Cell Central Memory CD8+		GO Biological Processes	19	GO:0016071	mRNA metabolic process	19_GO:0008152 metabolic process	-3.3	3.6	4.4	30244	649	128	10	7.8	2.4	678|6881|8106|8683|9589|23524|26986|55544|92906|255967	ZFP36L2|TAF10|PABPN1|SRSF9|WTAP|SRRM2|PABPC1|RBM38|HNRNPLL|PAN3	-2.9	Regulatory T cell
																																																																								Reactome Gene Sets	6	R-HSA-9006925	Intracellular signaling by second messengers	-4	4.9	5.3	30244	309	180	9	5	1.6	156|2308|3725|5305|5335|5578|5879|5978|10273	GRK2|FOXO1|JUN|PIP4K2A|PLCG1|PRKCA|RAC1|REST|STUB1	-3.4	T Cell Central Memory CD8+		GO Biological Processes	19	GO:0010563	negative regulation of phosphorus metabolic process	19_GO:0048519 negative regulation of biological process	-3.3	4.5	4.7	30244	423	128	8	6.2	2.1	1843|2771|5305|5728|5795|7128|8440|8725	DUSP1|GNAI2|PIP4K2A|PTEN|PTPRJ|TNFAIP3|NCK2|URI1	-2.9	Regulatory T cell
																																																																								GO Biological Processes	19	GO:0002761	regulation of myeloid leukocyte differentiation	-4	8.1	6.1	30244	125	180	6	3.3	1.3	1051|3297|5578|7040|80762|399665	CEBPB|HSF1|PRKCA|TGFB1|NDFIP1|EEIG1	-3.4	T Cell Central Memory CD8+		GO Biological Processes	19	GO:1902105	regulation of leukocyte differentiation	19_GO:0002376 immune system process	-3.3	5.1	4.9	30244	322	128	7	5.5	2	678|864|6777|7048|10125|10892|29117	ZFP36L2|RUNX3|STAT5B|TGFBR2|RASGRP1|MALT1|BRD7	-2.9	Regulatory T cell
																																																																								WikiPathways	27	WP2435	Quercetin and Nf-kB / AP-1 induced apoptosis	-4	32	9.4	30244	16	180	3	1.7	0.95	3725|4790|4792	JUN|NFKB1|NFKBIA	-3.4	T Cell Central Memory CD8+		GO Biological Processes	19	GO:0051052	regulation of DNA metabolic process	19_GO:0008152 metabolic process	-3.3	4	4.5	30244	533	128	9	7	2.3	5588|5594|6881|8932|23244|23326|23347|29117|80351	PRKCQ|MAPK1|TAF10|MBD2|PDS5A|USP22|SMCHD1|BRD7|TNKS2	-2.9	Regulatory T cell
																																																																								GO Biological Processes	19	GO:0045651	positive regulation of macrophage differentiation	-4	32	9.4	30244	16	180	3	1.7	0.95	3297|5578|7040	HSF1|PRKCA|TGFB1	-3.4	T Cell Central Memory CD8+		GO Biological Processes	19	GO:0030032	lamellipodium assembly	19_GO:0009987 cellular process	-3.3	20	7.3	30244	36	128	3	2.3	1.3	5879|8440|10451	RAC1|NCK2|VAV3	-2.9	Regulatory T cell
																																																																								GO Biological Processes	19	GO:0032944	regulation of mononuclear cell proliferation	-4	5.5	5.5	30244	243	180	8	4.4	1.5	975|1051|1604|4773|5588|6777|8440|80762	CD81|CEBPB|CD55|NFATC2|PRKCQ|STAT5B|NCK2|NDFIP1	-3.4	T Cell Central Memory CD8+		GO Biological Processes	19	GO:0031647	regulation of protein stability	19_GO:0065007 biological regulation	-3.3	5.1	4.8	30244	326	128	7	5.5	2	975|3916|5594|5728|8725|22848|440193	CD81|LAMP1|MAPK1|PTEN|URI1|AAK1|CCDC88C	-2.9	Regulatory T cell
																																																																								Reactome Gene Sets	6	R-HSA-9662851	Anti-inflammatory response favouring Leishmania parasite infection	-4	11	6.6	30244	79	180	5	2.8	1.2	2771|2778|2782|2783|5335	GNAI2|GNAS|GNB1|GNB2|PLCG1	-3.4	T Cell Central Memory CD8+		WikiPathways	27	WP5269	Genetic causes of porto-sinusoidal vascular disease		-3.3	19	7.2	30244	37	128	3	2.3	1.3	4790|5594|5879	NFKB1|MAPK1|RAC1	-2.9	Regulatory T cell
																																																																								Reactome Gene Sets	6	R-HSA-9664433	Leishmania parasite growth and survival	-4	11	6.6	30244	79	180	5	2.8	1.2	2771|2778|2782|2783|5335	GNAI2|GNAS|GNB1|GNB2|PLCG1	-3.4	T Cell Central Memory CD8+		GO Biological Processes	19	GO:0034110	regulation of homotypic cell-cell adhesion	19_GO:0050789 regulation of biological process	-3.3	19	7.2	30244	37	128	3	2.3	1.3	3572|3716|5588	IL6ST|JAK1|PRKCQ	-2.9	Regulatory T cell
																																																																								WikiPathways	27	WP2036	TNF-related weak inducer of apoptosis (TWEAK) signaling pathway	-3.9	16	7.5	30244	42	180	4	2.2	1.1	3725|4790|4792|5879	JUN|NFKB1|NFKBIA|RAC1	-3.3	T Cell Central Memory CD8+		GO Biological Processes	19	GO:1904358	positive regulation of telomere maintenance via telomere lengthening	19_GO:0048518 positive regulation of biological process	-3.3	19	7.2	30244	37	128	3	2.3	1.3	5588|5594|80351	PRKCQ|MAPK1|TNKS2	-2.9	Regulatory T cell
																																																																								Reactome Gene Sets	6	R-HSA-9716542	Signaling by Rho GTPases, Miro GTPases and RHOBTB3	-3.9	3.3	4.8	30244	722	180	14	7.8	2	752|2316|4650|5500|5578|5879|8440|9138|10672|23526|51466|55619|55843|57580	FMNL1|FLNA|MYO9B|PPP1CB|PRKCA|RAC1|NCK2|ARHGEF1|GNA13|ARHGAP45|EVL|DOCK10|ARHGAP15|PREX1	-3.3	T Cell Central Memory CD8+		Reactome Gene Sets	6	R-HSA-9013148	CDC42 GTPase cycle		-3.3	7.6	5.4	30244	155	128	5	3.9	1.7	752|10451|10672|57580|139818	FMNL1|VAV3|GNA13|PREX1|DOCK11	-2.9	Regulatory T cell
																																																																								GO Biological Processes	19	GO:0035303	regulation of dephosphorylation	-3.9	7.9	6.1	30244	127	180	6	3.3	1.3	2771|7040|10507|23645|55291|121665	GNAI2|TGFB1|SEMA4D|PPP1R15A|PPP6R3|SPPL3	-3.3	T Cell Central Memory CD8+		Reactome Gene Sets	6	R-HSA-5663202	Diseases of signal transduction by growth factor receptors and second messengers		-3.3	4.4	4.6	30244	433	128	8	6.2	2.1	2308|5335|5594|5728|5879|6777|7048|80351	FOXO1|PLCG1|MAPK1|PTEN|RAC1|STAT5B|TGFBR2|TNKS2	-2.9	Regulatory T cell
																																																																								Reactome Gene Sets	6	R-HSA-416482	G alpha (12/13) signalling events	-3.9	11	6.6	30244	80	180	5	2.8	1.2	2782|2783|9138|10672|57580	GNB1|GNB2|ARHGEF1|GNA13|PREX1	-3.3	T Cell Central Memory CD8+		KEGG Pathway	24	hsa05165	Human papillomavirus infection		-3.3	5	4.8	30244	331	128	7	5.5	2	2308|2778|3716|3955|4790|5594|5728	FOXO1|GNAS|JAK1|LFNG|NFKB1|MAPK1|PTEN	-2.9	Regulatory T cell
																																																																								GO Biological Processes	19	GO:0042129	regulation of T cell proliferation	-3.9	6.4	5.7	30244	183	180	7	3.9	1.4	975|1051|1604|5588|6777|8440|80762	CD81|CEBPB|CD55|PRKCQ|STAT5B|NCK2|NDFIP1	-3.3	T Cell Central Memory CD8+		KEGG Pathway	24	hsa04540	Gap junction		-3.3	11	6	30244	88	128	4	3.1	1.5	2771|2778|5579|5594	GNAI2|GNAS|PRKCB|MAPK1	-2.9	Regulatory T cell
																																																																								GO Biological Processes	19	GO:0045931	positive regulation of mitotic cell cycle	-3.9	7.9	6	30244	128	180	6	3.3	1.3	994|3297|5578|6777|23326|23476	CDC25B|HSF1|PRKCA|STAT5B|USP22|BRD4	-3.3	T Cell Central Memory CD8+		Reactome Gene Sets	6	R-HSA-418346	Platelet homeostasis		-3.3	11	6	30244	88	128	4	3.1	1.5	489|2778|2782|2783	ATP2A3|GNAS|GNB1|GNB2	-2.9	Regulatory T cell
																																																																								KEGG Pathway	24	hsa05131	Shigellosis	-3.9	5.4	5.4	30244	247	180	8	4.4	1.5	2308|3725|4790|4792|5335|5588|5879|23118	FOXO1|JUN|NFKB1|NFKBIA|PLCG1|PRKCQ|RAC1|TAB2	-3.3	T Cell Central Memory CD8+		KEGG Pathway	24	hsa05160	Hepatitis C		-3.3	7.5	5.3	30244	157	128	5	3.9	1.7	975|3716|4790|5594|7533	CD81|JAK1|NFKB1|MAPK1|YWHAH	-2.9	Regulatory T cell
																																																																								Reactome Gene Sets	6	R-HSA-9660821	ADORA2B mediated anti-inflammatory cytokines production	-3.9	16	7.4	30244	43	180	4	2.2	1.1	2771|2778|2782|2783	GNAI2|GNAS|GNB1|GNB2	-3.3	T Cell Central Memory CD8+		WikiPathways	27	WP524	G13 signaling pathway		-3.3	19	7.1	30244	38	128	3	2.3	1.3	5305|5879|10672	PIP4K2A|RAC1|GNA13	-2.9	Regulatory T cell
																																																																								GO Biological Processes	19	GO:0071868	cellular response to monoamine stimulus	-3.9	10	6.5	30244	81	180	5	2.8	1.2	1785|2316|2776|2778|2782	DNM2|FLNA|GNAQ|GNAS|GNB1	-3.3	T Cell Central Memory CD8+		GO Biological Processes	19	GO:0070229	negative regulation of lymphocyte apoptotic process	19_GO:0048519 negative regulation of biological process	-3.3	19	7.1	30244	38	128	3	2.3	1.3	1831|5588|64919	TSC22D3|PRKCQ|BCL11B	-2.9	Regulatory T cell
																																																																								GO Biological Processes	19	GO:0071870	cellular response to catecholamine stimulus	-3.9	10	6.5	30244	81	180	5	2.8	1.2	1785|2316|2776|2778|2782	DNM2|FLNA|GNAQ|GNAS|GNB1	-3.3	T Cell Central Memory CD8+		Canonical Pathways	11	M241	PID RAC1 REG PATHWAY		-3.3	19	7.1	30244	38	128	3	2.3	1.3	5879|10451|57580	RAC1|VAV3|PREX1	-2.9	Regulatory T cell
																																																																								GO Biological Processes	19	GO:0050870	positive regulation of T cell activation	-3.9	5.4	5.4	30244	249	180	8	4.4	1.5	865|961|975|1604|5588|6777|8440|29117	CBFB|CD47|CD81|CD55|PRKCQ|STAT5B|NCK2|BRD7	-3.3	T Cell Central Memory CD8+		GO Biological Processes	19	GO:0070232	regulation of T cell apoptotic process	19_GO:0050789 regulation of biological process	-3.2	18	7	30244	39	128	3	2.3	1.3	1831|5588|64919	TSC22D3|PRKCQ|BCL11B	-2.8	Regulatory T cell
																																																																								GO Biological Processes	19	GO:1903708	positive regulation of hemopoiesis	-3.9	6.3	5.6	30244	186	180	7	3.9	1.4	865|3297|5578|6777|7040|29117|399665	CBFB|HSF1|PRKCA|STAT5B|TGFB1|BRD7|EEIG1	-3.3	T Cell Central Memory CD8+		GO Biological Processes	19	GO:0030111	regulation of Wnt signaling pathway	19_GO:0050896 response to stimulus	-3.2	4.9	4.7	30244	338	128	7	5.5	2	166|2308|4790|7128|8932|80351|440193	TLE5|FOXO1|NFKB1|TNFAIP3|MBD2|TNKS2|CCDC88C	-2.8	Regulatory T cell
																																																																								GO Biological Processes	19	GO:1902107	positive regulation of leukocyte differentiation	-3.9	6.3	5.6	30244	186	180	7	3.9	1.4	865|3297|5578|6777|7040|29117|399665	CBFB|HSF1|PRKCA|STAT5B|TGFB1|BRD7|EEIG1	-3.3	T Cell Central Memory CD8+		WikiPathways	27	WP138	Androgen receptor signaling pathway		-3.2	10	5.8	30244	91	128	4	3.1	1.5	166|2308|5728|5879	TLE5|FOXO1|PTEN|RAC1	-2.8	Regulatory T cell
																																																																								GO Biological Processes	19	GO:0030183	B cell differentiation	-3.9	7.8	6	30244	130	180	6	3.3	1.3	1316|3955|6777|23228|55619|112616	KLF6|LFNG|STAT5B|PLCL2|DOCK10|CMTM7	-3.3	T Cell Central Memory CD8+		GO Biological Processes	19	GO:0046627	negative regulation of insulin receptor signaling pathway	19_GO:0048519 negative regulation of biological process	-3.2	18	6.9	30244	40	128	3	2.3	1.3	5305|5579|5588	PIP4K2A|PRKCB|PRKCQ	-2.8	Regulatory T cell
																																																																								CORUM	33	CORUM:5232	TNF-alpha/Nf-kappa B signaling complex (RPL6, RPL30, RPS13, CHUK, DDX3X, NFKB2, NFKBIB, REL, IKBKG, NFKB1, MAP3K8, RELB, GLG1, NFKBIA, RELA, TNIP2, GTF2I)	-3.9	30	9.1	30244	17	180	3	1.7	0.95	2734|4790|4792	GLG1|NFKB1|NFKBIA	-3.3	T Cell Central Memory CD8+		Canonical Pathways	11	M161	PID IFNG PATHWAY		-3.2	18	6.9	30244	40	128	3	2.3	1.3	3716|4214|5594	JAK1|MAP3K1|MAPK1	-2.8	Regulatory T cell
																																																																								Canonical Pathways	11	M2	PID SMAD2 3NUCLEAR PATHWAY	-3.9	10	6.5	30244	82	180	5	2.8	1.2	860|865|1051|2308|3725	RUNX2|CBFB|CEBPB|FOXO1|JUN	-3.3	T Cell Central Memory CD8+		Canonical Pathways	11	M41	PID ER NONGENOMIC PATHWAY		-3.2	18	6.9	30244	40	128	3	2.3	1.3	2771|2782|10672	GNAI2|GNB1|GNA13	-2.8	Regulatory T cell
																																																																								Reactome Gene Sets	6	R-HSA-449147	Signaling by Interleukins	-3.9	3.9	4.9	30244	473	180	11	6.1	1.8	2308|3725|3726|4170|4790|4792|6197|6777|7040|23118|23765	FOXO1|JUN|JUNB|MCL1|NFKB1|NFKBIA|RPS6KA3|STAT5B|TGFB1|TAB2|IL17RA	-3.3	T Cell Central Memory CD8+		WikiPathways	27	WP127	IL-5 signaling pathway		-3.2	18	6.9	30244	40	128	3	2.3	1.3	3716|5594|6777	JAK1|MAPK1|STAT5B	-2.8	Regulatory T cell
																																																																								GO Biological Processes	19	GO:1900026	positive regulation of substrate adhesion-dependent cell spreading	-3.9	15	7.3	30244	44	180	4	2.2	1.1	1785|2316|5879|57580	DNM2|FLNA|RAC1|PREX1	-3.3	T Cell Central Memory CD8+		KEGG Pathway	24	hsa04912	GnRH signaling pathway		-3.2	10	5.8	30244	93	128	4	3.1	1.5	2778|4214|5579|5594	GNAS|MAP3K1|PRKCB|MAPK1	-2.8	Regulatory T cell
																																																																								Canonical Pathways	11	M144	PID CERAMIDE PATHWAY	-3.9	15	7.3	30244	44	180	4	2.2	1.1	4214|4790|4792|5605	MAP3K1|NFKB1|NFKBIA|MAP2K2	-3.3	T Cell Central Memory CD8+		KEGG Pathway	24	hsa04520	Adherens junction		-3.2	10	5.8	30244	93	128	4	3.1	1.5	5594|5795|5879|7048	MAPK1|PTPRJ|RAC1|TGFBR2	-2.8	Regulatory T cell
																																																																								GO Biological Processes	19	GO:0046640	regulation of alpha-beta T cell proliferation	-3.9	15	7.3	30244	44	180	4	2.2	1.1	975|1604|5588|80762	CD81|CD55|PRKCQ|NDFIP1	-3.3	T Cell Central Memory CD8+		GO Biological Processes	19	GO:0030522	intracellular receptor signaling pathway	19_GO:0050896 response to stimulus	-3.2	7.2	5.2	30244	164	128	5	3.9	1.7	5594|7128|7533|9975|26065	MAPK1|TNFAIP3|YWHAH|NR1D2|LSM14A	-2.8	Regulatory T cell
																																																																								WikiPathways	27	WP2261	Glioblastoma signaling pathways	-3.9	10	6.4	30244	83	180	5	2.8	1.2	2308|5335|5578|5588|5605	FOXO1|PLCG1|PRKCA|PRKCQ|MAP2K2	-3.3	T Cell Central Memory CD8+		KEGG Pathway	24	hsa04657	IL-17 signaling pathway		-3.2	10	5.7	30244	94	128	4	3.1	1.5	3727|4790|5594|7128	JUND|NFKB1|MAPK1|TNFAIP3	-2.8	Regulatory T cell
																																																																								GO Biological Processes	19	GO:0043086	negative regulation of catalytic activity	-3.8	3.4	4.7	30244	646	180	13	7.2	1.9	1032|1843|2771|2776|4790|5305|6197|6653|7128|10507|23645|80824|113791	CDKN2D|DUSP1|GNAI2|GNAQ|NFKB1|PIP4K2A|RPS6KA3|SORL1|TNFAIP3|SEMA4D|PPP1R15A|DUSP16|PIK3IP1	-3.3	T Cell Central Memory CD8+		GO Biological Processes	19	GO:0006470	protein dephosphorylation	19_GO:0008152 metabolic process	-3.2	7.2	5.2	30244	165	128	5	3.9	1.7	1843|5728|5775|5795|8073	DUSP1|PTEN|PTPN4|PTPRJ|PTP4A2	-2.8	Regulatory T cell
																																																																								GO Biological Processes	19	GO:0070482	response to oxygen levels	-3.8	4.7	5.2	30244	322	180	9	5	1.6	2308|3297|3727|5978|7040|7423|7852|10273|54541	FOXO1|HSF1|JUND|REST|TGFB1|VEGFB|CXCR4|STUB1|DDIT4	-3.3	T Cell Central Memory CD8+		WikiPathways	27	WP2636	Common pathways underlying drug addiction		-3.2	17	6.8	30244	41	128	3	2.3	1.3	2778|5579|5594	GNAS|PRKCB|MAPK1	-2.8	Regulatory T cell
																																																																								KEGG Pathway	24	hsa04650	Natural killer cell mediated cytotoxicity	-3.8	7.6	5.9	30244	132	180	6	3.3	1.3	3455|4773|5335|5578|5605|5879	IFNAR2|NFATC2|PLCG1|PRKCA|MAP2K2|RAC1	-3.3	T Cell Central Memory CD8+		GO Biological Processes	19	GO:0001776	leukocyte homeostasis	19_GO:0042592 homeostatic process	-3.1	9.9	5.7	30244	95	128	4	3.1	1.5	6777|7128|55690|139818	STAT5B|TNFAIP3|PACS1|DOCK11	-2.8	Regulatory T cell
																																																																								GO Biological Processes	19	GO:0043068	positive regulation of programmed cell death	-3.8	3.6	4.8	30244	561	180	12	6.7	1.9	166|694|1785|2308|3725|4170|5134|5335|5978|8440|9040|23787	TLE5|BTG1|DNM2|FOXO1|JUN|MCL1|PDCD2|PLCG1|REST|NCK2|UBE2M|MTCH1	-3.3	T Cell Central Memory CD8+		GO Biological Processes	19	GO:0009896	positive regulation of catabolic process	19_GO:0048518 positive regulation of biological process	-3.1	3.7	4.3	30244	569	128	9	7	2.3	678|975|2308|4905|5305|5728|7128|26986|255967	ZFP36L2|CD81|FOXO1|NSF|PIP4K2A|PTEN|TNFAIP3|PABPC1|PAN3	-2.8	Regulatory T cell
																																																																								GO Biological Processes	19	GO:0071867	response to monoamine	-3.8	10	6.4	30244	84	180	5	2.8	1.2	1785|2316|2776|2778|2782	DNM2|FLNA|GNAQ|GNAS|GNB1	-3.3	T Cell Central Memory CD8+		GO Biological Processes	19	GO:0071216	cellular response to biotic stimulus	19_GO:0050896 response to stimulus	-3.1	5.6	4.8	30244	252	128	6	4.7	1.9	824|4790|5594|7128|8106|10892	CAPN2|NFKB1|MAPK1|TNFAIP3|PABPN1|MALT1	-2.8	Regulatory T cell
																																																																								GO Biological Processes	19	GO:0071869	response to catecholamine	-3.8	10	6.4	30244	84	180	5	2.8	1.2	1785|2316|2776|2778|2782	DNM2|FLNA|GNAQ|GNAS|GNB1	-3.3	T Cell Central Memory CD8+		GO Biological Processes	19	GO:0045765	regulation of angiogenesis	19_GO:0032502 developmental process	-3.1	4.7	4.6	30244	350	128	7	5.5	2	694|2113|3716|5335|5579|7048|7128	BTG1|ETS1|JAK1|PLCG1|PRKCB|TGFBR2|TNFAIP3	-2.8	Regulatory T cell
																																																																								Reactome Gene Sets	6	R-HSA-9634597	GPER1 signaling	-3.8	15	7.2	30244	45	180	4	2.2	1.1	2771|2778|2782|2783	GNAI2|GNAS|GNB1|GNB2	-3.3	T Cell Central Memory CD8+		GO Biological Processes	19	GO:0045089	positive regulation of innate immune response	19_GO:0044419 biological process involved in interspecies interaction between organisms	-3.1	5.6	4.8	30244	253	128	6	4.7	1.9	3916|6777|7128|10125|26065|57162	LAMP1|STAT5B|TNFAIP3|RASGRP1|LSM14A|PELI1	-2.8	Regulatory T cell
																																																																								WikiPathways	27	WP2873	Aryl hydrocarbon receptor pathway	-3.8	15	7.2	30244	45	180	4	2.2	1.1	3725|3726|3727|7040	JUN|JUNB|JUND|TGFB1	-3.3	T Cell Central Memory CD8+		WikiPathways	27	WP2036	TNF-related weak inducer of apoptosis (TWEAK) signaling pathway		-3.1	17	6.7	30244	42	128	3	2.3	1.3	4790|5594|5879	NFKB1|MAPK1|RAC1	-2.8	Regulatory T cell
																																																																								GO Biological Processes	19	GO:0002822	regulation of adaptive immune response based on somatic recombination of immune receptors built from immunoglobulin superfamily domains	-3.8	6.2	5.6	30244	190	180	7	3.9	1.4	975|1604|3726|5588|7040|7128|80762	CD81|CD55|JUNB|PRKCQ|TGFB1|TNFAIP3|NDFIP1	-3.3	T Cell Central Memory CD8+		GO Biological Processes	19	GO:1900077	negative regulation of cellular response to insulin stimulus	19_GO:0048519 negative regulation of biological process	-3.1	17	6.7	30244	42	128	3	2.3	1.3	5305|5579|5588	PIP4K2A|PRKCB|PRKCQ	-2.8	Regulatory T cell
																																																																								WikiPathways	27	WP4560	MFAP5 effect on permeability and motility of endothelial cells via cytoskeleton rearrangement	-3.8	28	8.9	30244	18	180	3	1.7	0.95	3725|5335|5588	JUN|PLCG1|PRKCQ	-3.2	T Cell Central Memory CD8+		WikiPathways	27	WP49	IL-2 signaling pathway		-3.1	17	6.7	30244	42	128	3	2.3	1.3	3716|5594|6777	JAK1|MAPK1|STAT5B	-2.8	Regulatory T cell
																																																																								GO Biological Processes	19	GO:0043555	regulation of translation in response to stress	-3.8	28	8.9	30244	18	180	3	1.7	0.95	6197|8440|23645	RPS6KA3|NCK2|PPP1R15A	-3.2	T Cell Central Memory CD8+		Reactome Gene Sets	6	R-HSA-381676	Glucagon-like Peptide-1 (GLP1) regulates insulin secretion		-3.1	17	6.7	30244	42	128	3	2.3	1.3	2778|2782|2783	GNAS|GNB1|GNB2	-2.8	Regulatory T cell
																																																																								WikiPathways	27	WP4861	Endoplasmic reticulum stress response in coronavirus infection	-3.8	15	7.1	30244	46	180	4	2.2	1.1	2081|5500|23645|26472	ERN1|PPP1CB|PPP1R15A|PPP1R14B	-3.2	T Cell Central Memory CD8+		Reactome Gene Sets	6	R-HSA-168898	Toll-like Receptor Cascades		-3.1	7	5.1	30244	168	128	5	3.9	1.7	4214|4790|5594|5775|57162	MAP3K1|NFKB1|MAPK1|PTPN4|PELI1	-2.8	Regulatory T cell
																																																																								Canonical Pathways	11	M128	PID TNF PATHWAY	-3.8	15	7.1	30244	46	180	4	2.2	1.1	4214|4790|7128|23118	MAP3K1|NFKB1|TNFAIP3|TAB2	-3.2	T Cell Central Memory CD8+		GO Biological Processes	19	GO:0071559	response to transforming growth factor beta	19_GO:0050896 response to stimulus	-3.1	7	5.1	30244	169	128	5	3.9	1.7	678|864|2734|7048|7791	ZFP36L2|RUNX3|GLG1|TGFBR2|ZYX	-2.8	Regulatory T cell
																																																																								GO Biological Processes	19	GO:0030335	positive regulation of cell migration	-3.8	3.5	4.7	30244	568	180	12	6.7	1.9	961|2771|3725|4150|5335|5578|5879|7040|7423|7852|10507|25777	CD47|GNAI2|JUN|MAZ|PLCG1|PRKCA|RAC1|TGFB1|VEGFB|CXCR4|SEMA4D|SUN2	-3.2	T Cell Central Memory CD8+		Reactome Gene Sets	6	R-HSA-168142	Toll Like Receptor 10 (TLR10) Cascade		-3.1	9.7	5.6	30244	97	128	4	3.1	1.5	4214|4790|5594|57162	MAP3K1|NFKB1|MAPK1|PELI1	-2.8	Regulatory T cell
																																																																								KEGG Pathway	24	hsa05210	Colorectal cancer	-3.8	9.8	6.3	30244	86	180	5	2.8	1.2	3725|5605|5879|6932|7040	JUN|MAP2K2|RAC1|TCF7|TGFB1	-3.2	T Cell Central Memory CD8+		KEGG Pathway	24	hsa04070	Phosphatidylinositol signaling system		-3.1	9.7	5.6	30244	97	128	4	3.1	1.5	5305|5335|5579|5728	PIP4K2A|PLCG1|PRKCB|PTEN	-2.8	Regulatory T cell
																																																																								GO Biological Processes	19	GO:0009896	positive regulation of catabolic process	-3.8	3.5	4.7	30244	569	180	12	6.7	1.9	678|975|2308|3297|4905|5305|6653|7128|10273|26986|80762|219771	ZFP36L2|CD81|FOXO1|HSF1|NSF|PIP4K2A|SORL1|TNFAIP3|STUB1|PABPC1|NDFIP1|CCNY	-3.2	T Cell Central Memory CD8+		Reactome Gene Sets	6	R-HSA-975871	MyD88 cascade initiated on plasma membrane		-3.1	9.7	5.6	30244	97	128	4	3.1	1.5	4214|4790|5594|57162	MAP3K1|NFKB1|MAPK1|PELI1	-2.8	Regulatory T cell
																																																																								GO Biological Processes	19	GO:0006325	chromatin organization	-3.8	3.1	4.6	30244	748	180	14	7.8	2	5578|5978|6418|6881|8932|9274|10320|23326|23347|23476|23506|29117|55209|171023	PRKCA|REST|SET|TAF10|MBD2|BCL7C|IKZF1|USP22|SMCHD1|BRD4|BICRAL|BRD7|SETD5|ASXL1	-3.2	T Cell Central Memory CD8+		KEGG Pathway	24	hsa05215	Prostate cancer		-3.1	9.7	5.6	30244	97	128	4	3.1	1.5	2308|4790|5594|5728	FOXO1|NFKB1|MAPK1|PTEN	-2.8	Regulatory T cell
																																																																								GO Biological Processes	19	GO:0051345	positive regulation of hydrolase activity	-3.8	3.5	4.7	30244	570	180	12	6.7	1.9	2776|3297|3702|5134|5978|10507|10672|23526|23645|23787|55619|57580	GNAQ|HSF1|ITK|PDCD2|REST|SEMA4D|GNA13|ARHGAP45|PPP1R15A|MTCH1|DOCK10|PREX1	-3.2	T Cell Central Memory CD8+		Reactome Gene Sets	6	R-HSA-168176	Toll Like Receptor 5 (TLR5) Cascade		-3.1	9.7	5.6	30244	97	128	4	3.1	1.5	4214|4790|5594|57162	MAP3K1|NFKB1|MAPK1|PELI1	-2.8	Regulatory T cell
																																																																								KEGG Pathway	24	hsa04210	Apoptosis	-3.8	7.4	5.8	30244	136	180	6	3.3	1.3	2081|3725|4170|4790|4792|5605	ERN1|JUN|MCL1|NFKB1|NFKBIA|MAP2K2	-3.2	T Cell Central Memory CD8+		GO Biological Processes	19	GO:0032814	regulation of natural killer cell activation	19_GO:0002376 immune system process	-3.1	16	6.6	30244	43	128	3	2.3	1.3	3916|6777|10125	LAMP1|STAT5B|RASGRP1	-2.7	Regulatory T cell
																																																																								GO Biological Processes	19	GO:0035304	regulation of protein dephosphorylation	-3.8	9.7	6.3	30244	87	180	5	2.8	1.2	2771|7040|23645|55291|121665	GNAI2|TGFB1|PPP1R15A|PPP6R3|SPPL3	-3.2	T Cell Central Memory CD8+		Canonical Pathways	11	M222	PID CXCR3 PATHWAY		-3.1	16	6.6	30244	43	128	3	2.3	1.3	2771|2782|5594	GNAI2|GNB1|MAPK1	-2.7	Regulatory T cell
																																																																								WikiPathways	27	WP2203	Thymic stromal lymphopoietin (TSLP) signaling pathway	-3.8	14	7.1	30244	47	180	4	2.2	1.1	4790|4792|5605|6777	NFKB1|NFKBIA|MAP2K2|STAT5B	-3.2	T Cell Central Memory CD8+		Reactome Gene Sets	6	R-HSA-432040	Vasopressin regulates renal water homeostasis via Aquaporins		-3.1	16	6.6	30244	43	128	3	2.3	1.3	2778|2782|2783	GNAS|GNB1|GNB2	-2.7	Regulatory T cell
																																																																								KEGG Pathway	24	hsa04915	Estrogen signaling pathway	-3.7	7.3	5.7	30244	138	180	6	3.3	1.3	2289|2771|2776|2778|3725|5605	FKBP5|GNAI2|GNAQ|GNAS|JUN|MAP2K2	-3.2	T Cell Central Memory CD8+		GO Biological Processes	19	GO:0071364	cellular response to epidermal growth factor stimulus	19_GO:0050896 response to stimulus	-3.1	16	6.6	30244	43	128	3	2.3	1.3	678|5335|6777	ZFP36L2|PLCG1|STAT5B	-2.7	Regulatory T cell
																																																																								GO Biological Processes	19	GO:0060828	regulation of canonical Wnt signaling pathway	-3.7	5.1	5.2	30244	262	180	8	4.4	1.5	166|1455|2308|2776|4790|7040|219771|440193	TLE5|CSNK1G2|FOXO1|GNAQ|NFKB1|TGFB1|CCNY|CCDC88C	-3.2	T Cell Central Memory CD8+		Reactome Gene Sets	6	R-HSA-977444	GABA B receptor activation		-3.1	16	6.6	30244	43	128	3	2.3	1.3	2771|2782|2783	GNAI2|GNB1|GNB2	-2.7	Regulatory T cell
																																																																								KEGG Pathway	24	hsa04540	Gap junction	-3.7	9.5	6.2	30244	88	180	5	2.8	1.2	2771|2776|2778|5578|5605	GNAI2|GNAQ|GNAS|PRKCA|MAP2K2	-3.2	T Cell Central Memory CD8+		Reactome Gene Sets	6	R-HSA-991365	Activation of GABAB receptors		-3.1	16	6.6	30244	43	128	3	2.3	1.3	2771|2782|2783	GNAI2|GNB1|GNB2	-2.7	Regulatory T cell
																																																																								WikiPathways	27	WP254	Apoptosis	-3.7	9.5	6.2	30244	88	180	5	2.8	1.2	3725|4170|4214|4790|4792	JUN|MCL1|MAP3K1|NFKB1|NFKBIA	-3.2	T Cell Central Memory CD8+		KEGG Pathway	24	hsa05231	Choline metabolism in cancer		-3.1	9.6	5.6	30244	98	128	4	3.1	1.5	5335|5579|5594|5879	PLCG1|PRKCB|MAPK1|RAC1	-2.7	Regulatory T cell
																																																																								Reactome Gene Sets	6	R-HSA-392851	Prostacyclin signalling through prostacyclin receptor	-3.7	27	8.6	30244	19	180	3	1.7	0.95	2778|2782|2783	GNAS|GNB1|GNB2	-3.2	T Cell Central Memory CD8+		KEGG Pathway	24	hsa04750	Inflammatory mediator regulation of TRP channels		-3.1	9.6	5.6	30244	98	128	4	3.1	1.5	2778|5335|5579|5588	GNAS|PLCG1|PRKCB|PRKCQ	-2.7	Regulatory T cell
																																																																								GO Biological Processes	19	GO:0002768	immune response-regulating cell surface receptor signaling pathway	-3.7	5.1	5.2	30244	263	180	8	4.4	1.5	3702|4214|4773|4790|4792|5335|5588|121665	ITK|MAP3K1|NFATC2|NFKB1|NFKBIA|PLCG1|PRKCQ|SPPL3	-3.2	T Cell Central Memory CD8+		GO Biological Processes	19	GO:1901342	regulation of vasculature development	19_GO:0032502 developmental process	-3.1	4.6	4.5	30244	356	128	7	5.5	2	694|2113|3716|5335|5579|7048|7128	BTG1|ETS1|JAK1|PLCG1|PRKCB|TGFBR2|TNFAIP3	-2.7	Regulatory T cell
																																																																								GO Biological Processes	19	GO:0050684	regulation of mRNA processing	-3.7	7.3	5.7	30244	139	180	6	3.3	1.3	3297|5978|7536|8683|11052|26528	HSF1|REST|SF1|SRSF9|CPSF6|DAZAP1	-3.2	T Cell Central Memory CD8+		Canonical Pathways	11	M144	PID CERAMIDE PATHWAY		-3.1	16	6.5	30244	44	128	3	2.3	1.3	4214|4790|5594	MAP3K1|NFKB1|MAPK1	-2.7	Regulatory T cell
																																																																								KEGG Pathway	24	hsa04727	GABAergic synapse	-3.7	9.4	6.2	30244	89	180	5	2.8	1.2	2771|2782|2783|4905|5578	GNAI2|GNB1|GNB2|NSF|PRKCA	-3.2	T Cell Central Memory CD8+		WikiPathways	27	WP2332	Interleukin-11 signaling pathway		-3.1	16	6.5	30244	44	128	3	2.3	1.3	3572|3716|5594	IL6ST|JAK1|MAPK1	-2.7	Regulatory T cell
																																																																								Reactome Gene Sets	6	R-HSA-5687128	MAPK6/MAPK4 signaling	-3.7	9.4	6.2	30244	89	180	5	2.8	1.2	896|2308|3725|5879|8556	CCND3|FOXO1|JUN|RAC1|CDC14A	-3.2	T Cell Central Memory CD8+		GO Biological Processes	19	GO:0046640	regulation of alpha-beta T cell proliferation	19_GO:0002376 immune system process	-3.1	16	6.5	30244	44	128	3	2.3	1.3	975|5588|7048	CD81|PRKCQ|TGFBR2	-2.7	Regulatory T cell
																																																																								Canonical Pathways	11	M92	PID ANGIOPOIETIN RECEPTOR PATHWAY	-3.7	14	6.9	30244	49	180	4	2.2	1.1	2308|4790|5879|6777	FOXO1|NFKB1|RAC1|STAT5B	-3.1	T Cell Central Memory CD8+		Reactome Gene Sets	6	R-HSA-194315	Signaling by Rho GTPases		-3.1	3.3	4.1	30244	706	128	10	7.8	2.4	752|5579|5594|5879|7533|8440|10451|10672|57580|139818	FMNL1|PRKCB|MAPK1|RAC1|YWHAH|NCK2|VAV3|GNA13|PREX1|DOCK11	-2.7	Regulatory T cell
																																																																								KEGG Pathway	24	hsa05030	Cocaine addiction	-3.7	14	6.9	30244	49	180	4	2.2	1.1	2771|2778|3725|4790	GNAI2|GNAS|JUN|NFKB1	-3.1	T Cell Central Memory CD8+		KEGG Pathway	24	hsa04916	Melanogenesis		-3	9.4	5.5	30244	101	128	4	3.1	1.5	2771|2778|5579|5594	GNAI2|GNAS|PRKCB|MAPK1	-2.7	Regulatory T cell
																																																																								GO Biological Processes	19	GO:0043393	regulation of protein binding	-3.7	5.9	5.3	30244	201	180	7	3.9	1.4	166|3297|3955|6653|10273|23228|121665	TLE5|HSF1|LFNG|SORL1|STUB1|PLCL2|SPPL3	-3.1	T Cell Central Memory CD8+		Canonical Pathways	11	M71	PID ILK PATHWAY		-3	16	6.5	30244	45	128	3	2.3	1.3	5879|7791|8440	RAC1|ZYX|NCK2	-2.7	Regulatory T cell
																																																																								KEGG Pathway	24	hsa04936	Alcoholic liver disease	-3.7	7.1	5.6	30244	142	180	6	3.3	1.3	2308|4790|4792|6932|23118|23765	FOXO1|NFKB1|NFKBIA|TCF7|TAB2|IL17RA	-3.1	T Cell Central Memory CD8+		GO Biological Processes	19	GO:0097581	lamellipodium organization	19_GO:0009987 cellular process	-3	16	6.5	30244	45	128	3	2.3	1.3	5879|8440|10451	RAC1|NCK2|VAV3	-2.7	Regulatory T cell
																																																																								GO Biological Processes	19	GO:0007169	transmembrane receptor protein tyrosine kinase signaling pathway	-3.7	4	4.8	30244	418	180	10	5.6	1.7	2308|5335|5605|5879|6777|7040|7423|8440|10273|54541	FOXO1|PLCG1|MAP2K2|RAC1|STAT5B|TGFB1|VEGFB|NCK2|STUB1|DDIT4	-3.1	T Cell Central Memory CD8+		GO Biological Processes	19	GO:0030890	positive regulation of B cell proliferation	19_GO:0002376 immune system process	-3	16	6.5	30244	45	128	3	2.3	1.3	975|10451|57162	CD81|VAV3|PELI1	-2.7	Regulatory T cell
																																																																								GO Biological Processes	19	GO:0046629	gamma-delta T cell activation	-3.7	25	8.4	30244	20	180	3	1.7	0.95	3702|6777|6932	ITK|STAT5B|TCF7	-3.1	T Cell Central Memory CD8+		Reactome Gene Sets	6	R-HSA-2172127	DAP12 interactions		-3	16	6.5	30244	45	128	3	2.3	1.3	5335|5879|10451	PLCG1|RAC1|VAV3	-2.7	Regulatory T cell
																																																																								Reactome Gene Sets	6	R-HSA-1280218	Adaptive Immune System	-3.7	3.1	4.5	30244	769	180	14	7.8	2	975|1785|3702|4773|4790|4792|5335|5588|5879|6892|9040|10273|23118|51466	CD81|DNM2|ITK|NFATC2|NFKB1|NFKBIA|PLCG1|PRKCQ|RAC1|TAPBP|UBE2M|STUB1|TAB2|EVL	-3.1	T Cell Central Memory CD8+		GO Biological Processes	19	GO:0050856	regulation of T cell receptor signaling pathway	19_GO:0002376 immune system process	-3	16	6.5	30244	45	128	3	2.3	1.3	975|5795|10892	CD81|PTPRJ|MALT1	-2.7	Regulatory T cell
																																																																								GO Biological Processes	19	GO:0045727	positive regulation of translation	-3.7	7	5.6	30244	143	180	6	3.3	1.3	1938|8440|23185|23645|26986|116496	EEF2|NCK2|LARP4B|PPP1R15A|PABPC1|NIBAN1	-3.1	T Cell Central Memory CD8+		GO Biological Processes	19	GO:0048660	regulation of smooth muscle cell proliferation	19_GO:0050789 regulation of biological process	-3	6.7	5	30244	176	128	5	3.9	1.7	2771|5728|7048|7128|10672	GNAI2|PTEN|TGFBR2|TNFAIP3|GNA13	-2.7	Regulatory T cell
																																																																								WikiPathways	27	WP286	IL-3 signaling pathway	-3.6	13	6.8	30244	50	180	4	2.2	1.1	969|3725|6777|7040	CD69|JUN|STAT5B|TGFB1	-3.1	T Cell Central Memory CD8+		KEGG Pathway	24	hsa04972	Pancreatic secretion		-3	9.3	5.5	30244	102	128	4	3.1	1.5	489|2778|5579|5879	ATP2A3|GNAS|PRKCB|RAC1	-2.7	Regulatory T cell
																																																																								GO Biological Processes	19	GO:0002819	regulation of adaptive immune response	-3.6	5.7	5.3	30244	205	180	7	3.9	1.4	975|1604|3726|5588|7040|7128|80762	CD81|CD55|JUNB|PRKCQ|TGFB1|TNFAIP3|NDFIP1	-3.1	T Cell Central Memory CD8+		KEGG Pathway	24	hsa05022	Pathways of neurodegeneration - multiple diseases		-3	4	4.3	30244	476	128	8	6.2	2.1	489|513|824|4790|5335|5579|5594|5879	ATP2A3|ATP5F1D|CAPN2|NFKB1|PLCG1|PRKCB|MAPK1|RAC1	-2.7	Regulatory T cell
																																																																								GO Biological Processes	19	GO:0007178	transmembrane receptor protein serine/threonine kinase signaling pathway	-3.6	5.7	5.3	30244	205	180	7	3.9	1.4	860|2734|3725|7040|7791|10273|50515	RUNX2|GLG1|JUN|TGFB1|ZYX|STUB1|CHST11	-3.1	T Cell Central Memory CD8+		Reactome Gene Sets	6	R-HSA-975138	TRAF6 mediated induction of NFkB and MAP kinases upon TLR7/8 or 9 activation		-3	9.2	5.4	30244	103	128	4	3.1	1.5	4214|4790|5594|57162	MAP3K1|NFKB1|MAPK1|PELI1	-2.7	Regulatory T cell
																																																																								Reactome Gene Sets	6	R-HSA-112314	Neurotransmitter receptors and postsynaptic signal transmission	-3.6	5.7	5.3	30244	205	180	7	3.9	1.4	2771|2782|2783|4905|5578|5879|6197	GNAI2|GNB1|GNB2|NSF|PRKCA|RAC1|RPS6KA3	-3.1	T Cell Central Memory CD8+		Canonical Pathways	11	M128	PID TNF PATHWAY		-3	15	6.4	30244	46	128	3	2.3	1.3	4214|4790|7128	MAP3K1|NFKB1|TNFAIP3	-2.7	Regulatory T cell
																																																																								GO Biological Processes	19	GO:0050671	positive regulation of lymphocyte proliferation	-3.6	7	5.6	30244	145	180	6	3.3	1.3	975|1604|4773|5588|6777|8440	CD81|CD55|NFATC2|PRKCQ|STAT5B|NCK2	-3.1	T Cell Central Memory CD8+		Reactome Gene Sets	6	R-HSA-1257604	PIP3 activates AKT signaling		-3	5.3	4.6	30244	267	128	6	4.7	1.9	2308|5305|5594|5728|5879|80351	FOXO1|PIP4K2A|MAPK1|PTEN|RAC1|TNKS2	-2.7	Regulatory T cell
																																																																								GO Biological Processes	19	GO:0044089	positive regulation of cellular component biogenesis	-3.6	3.7	4.7	30244	506	180	11	6.1	1.8	961|1785|3297|5305|5578|5879|7040|8440|10273|10507|51466	CD47|DNM2|HSF1|PIP4K2A|PRKCA|RAC1|TGFB1|NCK2|STUB1|SEMA4D|EVL	-3.1	T Cell Central Memory CD8+		Reactome Gene Sets	6	R-HSA-975155	MyD88 dependent cascade initiated on endosome		-3	9.1	5.4	30244	104	128	4	3.1	1.5	4214|4790|5594|57162	MAP3K1|NFKB1|MAPK1|PELI1	-2.7	Regulatory T cell
																																																																								GO Biological Processes	19	GO:1903039	positive regulation of leukocyte cell-cell adhesion	-3.6	4.9	5	30244	273	180	8	4.4	1.5	865|961|975|1604|5588|6777|8440|29117	CBFB|CD47|CD81|CD55|PRKCQ|STAT5B|NCK2|BRD7	-3.1	T Cell Central Memory CD8+		Reactome Gene Sets	6	R-HSA-9716542	Signaling by Rho GTPases, Miro GTPases and RHOBTB3		-3	3.3	4	30244	722	128	10	7.8	2.4	752|5579|5594|5879|7533|8440|10451|10672|57580|139818	FMNL1|PRKCB|MAPK1|RAC1|YWHAH|NCK2|VAV3|GNA13|PREX1|DOCK11	-2.7	Regulatory T cell
																																																																								GO Biological Processes	19	GO:0070661	leukocyte proliferation	-3.6	6.9	5.5	30244	146	180	6	3.3	1.3	896|3726|5588|6777|23228|80762	CCND3|JUNB|PRKCQ|STAT5B|PLCL2|NDFIP1	-3.1	T Cell Central Memory CD8+		GO Biological Processes	19	GO:0002699	positive regulation of immune effector process	19_GO:0002376 immune system process	-3	5.3	4.6	30244	269	128	6	4.7	1.9	975|3916|5795|6777|10125|10892	CD81|LAMP1|PTPRJ|STAT5B|RASGRP1|MALT1	-2.7	Regulatory T cell
																																																																								Canonical Pathways	11	M184	PID ECADHERIN KERATINOCYTE PATHWAY	-3.6	24	8.2	30244	21	180	3	1.7	0.95	5335|5879|7791	PLCG1|RAC1|ZYX	-3.1	T Cell Central Memory CD8+		Reactome Gene Sets	6	R-HSA-168181	Toll Like Receptor 7/8 (TLR7/8) Cascade		-3	9	5.4	30244	105	128	4	3.1	1.5	4214|4790|5594|57162	MAP3K1|NFKB1|MAPK1|PELI1	-2.7	Regulatory T cell
																																																																								GO Biological Processes	19	GO:0010543	regulation of platelet activation	-3.6	13	6.7	30244	52	180	4	2.2	1.1	2316|2776|5578|5588	FLNA|GNAQ|PRKCA|PRKCQ	-3.1	T Cell Central Memory CD8+		GO Biological Processes	19	GO:0043434	response to peptide hormone	19_GO:0050896 response to stimulus	-3	4.4	4.4	30244	372	128	7	5.5	2	694|2308|3727|4644|4790|5594|6777	BTG1|FOXO1|JUND|MYO5A|NFKB1|MAPK1|STAT5B	-2.7	Regulatory T cell
																																																																								WikiPathways	27	WP4747	Netrin-UNC5B signaling pathway	-3.6	13	6.7	30244	52	180	4	2.2	1.1	3725|5578|5605|5879	JUN|PRKCA|MAP2K2|RAC1	-3.1	T Cell Central Memory CD8+		GO Biological Processes	19	GO:0018193	peptidyl-amino acid modification	19_GO:0008152 metabolic process	-3	3.3	4	30244	726	128	10	7.8	2.4	156|2872|3716|5579|5588|5594|5775|6881|7048|23326	GRK2|MKNK2|JAK1|PRKCB|PRKCQ|MAPK1|PTPN4|TAF10|TGFBR2|USP22	-2.7	Regulatory T cell
																																																																								GO Biological Processes	19	GO:0033674	positive regulation of kinase activity	-3.6	3.9	4.7	30244	429	180	10	5.6	1.7	896|975|994|2081|5605|7040|8525|23118|51719|219771	CCND3|CD81|CDC25B|ERN1|MAP2K2|TGFB1|DGKZ|TAB2|CAB39|CCNY	-3.1	T Cell Central Memory CD8+		KEGG Pathway	24	hsa04360	Axon guidance		-3	6.5	4.8	30244	182	128	5	3.9	1.7	2771|5335|5594|5879|8440	GNAI2|PLCG1|MAPK1|RAC1|NCK2	-2.6	Regulatory T cell
																																																																								GO Biological Processes	19	GO:0032946	positive regulation of mononuclear cell proliferation	-3.6	6.8	5.5	30244	148	180	6	3.3	1.3	975|1604|4773|5588|6777|8440	CD81|CD55|NFATC2|PRKCQ|STAT5B|NCK2	-3.1	T Cell Central Memory CD8+		Canonical Pathways	11	M141	PID PI3KCI PATHWAY		-3	15	6.2	30244	48	128	3	2.3	1.3	5335|5728|5879	PLCG1|PTEN|RAC1	-2.6	Regulatory T cell
																																																																								Canonical Pathways	11	M113	PID NFAT 3PATHWAY	-3.5	13	6.6	30244	53	180	4	2.2	1.1	4214|4773|5578|5588	MAP3K1|NFATC2|PRKCA|PRKCQ	-3	T Cell Central Memory CD8+		GO Biological Processes	19	GO:0045747	positive regulation of Notch signaling pathway	19_GO:0048518 positive regulation of biological process	-3	15	6.2	30244	48	128	3	2.3	1.3	3572|3955|22848	IL6ST|LFNG|AAK1	-2.6	Regulatory T cell
																																																																								GO Biological Processes	19	GO:0009725	response to hormone	-3.5	3	4.4	30244	788	180	14	7.8	2	476|678|694|2308|2782|3297|3727|4790|5140|5978|6777|7040|51719|54541	ATP1A1|ZFP36L2|BTG1|FOXO1|GNB1|HSF1|JUND|NFKB1|PDE3B|REST|STAT5B|TGFB1|CAB39|DDIT4	-3	T Cell Central Memory CD8+		GO Biological Processes	19	GO:0006979	response to oxidative stress	19_GO:0050896 response to stimulus	-3	4.4	4.3	30244	375	128	7	5.5	2	694|824|2308|4363|5594|7128|8428	BTG1|CAPN2|FOXO1|ABCC1|MAPK1|TNFAIP3|STK24	-2.6	Regulatory T cell
																																																																								GO Biological Processes	19	GO:0017015	regulation of transforming growth factor beta receptor signaling pathway	-3.5	6.7	5.4	30244	150	180	6	3.3	1.3	1785|2734|7040|10273|50515|51592	DNM2|GLG1|TGFB1|STUB1|CHST11|TRIM33	-3	T Cell Central Memory CD8+		GO Biological Processes	19	GO:0006397	mRNA processing	19_GO:0008152 metabolic process	-2.9	3.9	4.2	30244	489	128	8	6.2	2.1	8106|8683|9589|23524|26986|55544|92906|255967	PABPN1|SRSF9|WTAP|SRRM2|PABPC1|RBM38|HNRNPLL|PAN3	-2.6	Regulatory T cell
																																																																								GO Biological Processes	19	GO:0062197	cellular response to chemical stress	-3.5	4.8	4.9	30244	280	180	8	4.4	1.5	2081|2308|3297|3725|4363|7128|8428|51719	ERN1|FOXO1|HSF1|JUN|ABCC1|TNFAIP3|STK24|CAB39	-3	T Cell Central Memory CD8+		Reactome Gene Sets	6	R-HSA-168138	Toll Like Receptor 9 (TLR9) Cascade		-2.9	8.8	5.3	30244	108	128	4	3.1	1.5	4214|4790|5594|57162	MAP3K1|NFKB1|MAPK1|PELI1	-2.6	Regulatory T cell
																																																																								GO Biological Processes	19	GO:0045732	positive regulation of protein catabolic process	-3.5	5.5	5.1	30244	212	180	7	3.9	1.4	975|2308|4905|6653|7128|10273|80762	CD81|FOXO1|NSF|SORL1|TNFAIP3|STUB1|NDFIP1	-3	T Cell Central Memory CD8+		Reactome Gene Sets	6	R-HSA-163685	Integration of energy metabolism		-2.9	8.8	5.3	30244	108	128	4	3.1	1.5	2771|2778|2782|2783	GNAI2|GNAS|GNB1|GNB2	-2.6	Regulatory T cell
																																																																								GO Biological Processes	19	GO:0071222	cellular response to lipopolysaccharide	-3.5	5.5	5.1	30244	212	180	7	3.9	1.4	1051|3297|4790|4792|7040|7128|8106	CEBPB|HSF1|NFKB1|NFKBIA|TGFB1|TNFAIP3|PABPN1	-3	T Cell Central Memory CD8+		GO Biological Processes	19	GO:0045786	negative regulation of cell cycle	19_GO:0048519 negative regulation of biological process	-2.9	4.4	4.3	30244	378	128	7	5.5	2	678|694|864|1843|5728|7128|29117	ZFP36L2|BTG1|RUNX3|DUSP1|PTEN|TNFAIP3|BRD7	-2.6	Regulatory T cell
																																																																								GO Biological Processes	19	GO:0045619	regulation of lymphocyte differentiation	-3.5	5.5	5.1	30244	212	180	7	3.9	1.4	678|865|3726|6777|6932|29117|80762	ZFP36L2|CBFB|JUNB|STAT5B|TCF7|BRD7|NDFIP1	-3	T Cell Central Memory CD8+		WikiPathways	27	WP3981	miRNA regulation of prostate cancer signaling pathways		-2.9	14	6.2	30244	49	128	3	2.3	1.3	2308|4790|5594	FOXO1|NFKB1|MAPK1	-2.6	Regulatory T cell
																																																																								KEGG Pathway	24	hsa05215	Prostate cancer	-3.5	8.7	5.8	30244	97	180	5	2.8	1.2	2308|4790|4792|5605|6932	FOXO1|NFKB1|NFKBIA|MAP2K2|TCF7	-3	T Cell Central Memory CD8+		GO Biological Processes	19	GO:0042269	regulation of natural killer cell mediated cytotoxicity	19_GO:0044419 biological process involved in interspecies interaction between organisms	-2.9	14	6.2	30244	49	128	3	2.3	1.3	3916|6777|10125	LAMP1|STAT5B|RASGRP1	-2.6	Regulatory T cell
																																																																								KEGG Pathway	24	hsa03015	mRNA surveillance pathway	-3.5	8.7	5.8	30244	97	180	5	2.8	1.2	5500|8106|11052|26528|26986	PPP1CB|PABPN1|CPSF6|DAZAP1|PABPC1	-3	T Cell Central Memory CD8+		WikiPathways	27	WP4971	Phosphoinositides metabolism		-2.9	14	6.2	30244	49	128	3	2.3	1.3	5305|5335|5728	PIP4K2A|PLCG1|PTEN	-2.6	Regulatory T cell
																																																																								Reactome Gene Sets	6	R-HSA-392170	ADP signalling through P2Y purinoceptor 12	-3.5	23	8	30244	22	180	3	1.7	0.95	2771|2782|2783	GNAI2|GNB1|GNB2	-3	T Cell Central Memory CD8+		KEGG Pathway	24	hsa05030	Cocaine addiction		-2.9	14	6.2	30244	49	128	3	2.3	1.3	2771|2778|4790	GNAI2|GNAS|NFKB1	-2.6	Regulatory T cell
																																																																								GO Biological Processes	19	GO:0001666	response to hypoxia	-3.5	4.8	4.9	30244	281	180	8	4.4	1.5	3297|3727|5978|7040|7423|7852|10273|54541	HSF1|JUND|REST|TGFB1|VEGFB|CXCR4|STUB1|DDIT4	-3	T Cell Central Memory CD8+		GO Biological Processes	19	GO:0050804	modulation of chemical synaptic transmission	19_GO:0050789 regulation of biological process	-2.9	3.8	4.2	30244	491	128	8	6.2	2.1	2771|5334|5335|5579|5594|5728|7533|8573	GNAI2|PLCL1|PLCG1|PRKCB|MAPK1|PTEN|YWHAH|CASK	-2.6	Regulatory T cell
																																																																								GO Biological Processes	19	GO:1903844	regulation of cellular response to transforming growth factor beta stimulus	-3.5	6.6	5.4	30244	153	180	6	3.3	1.3	1785|2734|7040|10273|50515|51592	DNM2|GLG1|TGFB1|STUB1|CHST11|TRIM33	-3	T Cell Central Memory CD8+		GO Biological Processes	19	GO:0002706	regulation of lymphocyte mediated immunity	19_GO:0002376 immune system process	-2.9	6.4	4.8	30244	186	128	5	3.9	1.7	975|3916|6777|10125|10892	CD81|LAMP1|STAT5B|RASGRP1|MALT1	-2.6	Regulatory T cell
																																																																								Canonical Pathways	11	M276	PID FGF PATHWAY	-3.5	12	6.4	30244	55	180	4	2.2	1.1	860|3725|5335|6777	RUNX2|JUN|PLCG1|STAT5B	-3	T Cell Central Memory CD8+		GO Biological Processes	19	GO:0099177	regulation of trans-synaptic signaling	19_GO:0050789 regulation of biological process	-2.9	3.8	4.1	30244	492	128	8	6.2	2.1	2771|5334|5335|5579|5594|5728|7533|8573	GNAI2|PLCL1|PLCG1|PRKCB|MAPK1|PTEN|YWHAH|CASK	-2.6	Regulatory T cell
																																																																								WikiPathways	27	WP560	TGF-beta receptor signaling	-3.5	12	6.4	30244	55	180	4	2.2	1.1	860|3725|4790|7040	RUNX2|JUN|NFKB1|TGFB1	-3	T Cell Central Memory CD8+		KEGG Pathway	24	hsa05034	Alcoholism		-2.9	6.3	4.8	30244	187	128	5	3.9	1.7	2771|2778|2782|2783|5594	GNAI2|GNAS|GNB1|GNB2|MAPK1	-2.6	Regulatory T cell
																																																																								GO Biological Processes	19	GO:0009612	response to mechanical stimulus	-3.5	5.4	5.1	30244	216	180	7	3.9	1.4	3725|3727|4214|4790|4792|7852|8932	JUN|JUND|MAP3K1|NFKB1|NFKBIA|CXCR4|MBD2	-3	T Cell Central Memory CD8+		GO Biological Processes	19	GO:0010876	lipid localization	19_GO:0051179 localization	-2.9	4.3	4.3	30244	382	128	7	5.5	2	4363|5305|6777|23200|57488|57655|157680	ABCC1|PIP4K2A|STAT5B|ATP11B|ESYT2|GRAMD1A|VPS13B	-2.6	Regulatory T cell
																																																																								KEGG Pathway	24	hsa04261	Adrenergic signaling in cardiomyocytes	-3.5	6.5	5.3	30244	154	180	6	3.3	1.3	476|2771|2776|2778|5500|5578	ATP1A1|GNAI2|GNAQ|GNAS|PPP1CB|PRKCA	-3	T Cell Central Memory CD8+		GO Biological Processes	19	GO:0050852	T cell receptor signaling pathway	19_GO:0002376 immune system process	-2.9	8.6	5.2	30244	110	128	4	3.1	1.5	5335|5594|5795|10892	PLCG1|MAPK1|PTPRJ|MALT1	-2.6	Regulatory T cell
																																																																								Reactome Gene Sets	6	R-HSA-112409	RAF-independent MAPK1/3 activation	-3.5	22	7.8	30244	23	180	3	1.7	0.95	1843|5605|80824	DUSP1|MAP2K2|DUSP16	-3	T Cell Central Memory CD8+		Reactome Gene Sets	6	R-HSA-373752	Netrin-1 signaling		-2.9	14	6.1	30244	50	128	3	2.3	1.3	5335|5588|5879	PLCG1|PRKCQ|RAC1	-2.6	Regulatory T cell
																																																																								WikiPathways	27	WP4585	Cancer immunotherapy by PD-1 blockade	-3.5	22	7.8	30244	23	180	3	1.7	0.95	3725|4773|4790	JUN|NFATC2|NFKB1	-3	T Cell Central Memory CD8+		WikiPathways	27	WP286	IL-3 signaling pathway		-2.9	14	6.1	30244	50	128	3	2.3	1.3	3716|5594|6777	JAK1|MAPK1|STAT5B	-2.6	Regulatory T cell
																																																																								GO Biological Processes	19	GO:0010720	positive regulation of cell development	-3.5	3.8	4.6	30244	442	180	10	5.6	1.7	865|3297|5578|5605|6777|7040|7852|10507|29117|399665	CBFB|HSF1|PRKCA|MAP2K2|STAT5B|TGFB1|CXCR4|SEMA4D|BRD7|EEIG1	-3	T Cell Central Memory CD8+		Reactome Gene Sets	6	R-HSA-5673001	RAF/MAP kinase cascade		-2.9	5.1	4.5	30244	280	128	6	4.7	1.9	1843|3716|5588|5594|5922|10125	DUSP1|JAK1|PRKCQ|MAPK1|RASA2|RASGRP1	-2.6	Regulatory T cell
																																																																								Reactome Gene Sets	6	R-HSA-9013148	CDC42 GTPase cycle	-3.5	6.5	5.3	30244	155	180	6	3.3	1.3	752|4650|10672|23526|55619|57580	FMNL1|MYO9B|GNA13|ARHGAP45|DOCK10|PREX1	-3	T Cell Central Memory CD8+		GO Biological Processes	19	GO:0002833	positive regulation of response to biotic stimulus	19_GO:0048518 positive regulation of biological process	-2.9	5	4.4	30244	281	128	6	4.7	1.9	3916|6777|7128|10125|26065|57162	LAMP1|STAT5B|TNFAIP3|RASGRP1|LSM14A|PELI1	-2.6	Regulatory T cell
																																																																								WikiPathways	27	WP5115	Network map of SARS-CoV-2 signaling pathway	-3.5	5.4	5	30244	218	180	7	3.9	1.4	1051|1843|3725|3726|5588|5879|54541	CEBPB|DUSP1|JUN|JUNB|PRKCQ|RAC1|DDIT4	-3	T Cell Central Memory CD8+		GO Biological Processes	19	GO:0001819	positive regulation of cytokine production	19_GO:0048518 positive regulation of biological process	-2.9	3.8	4.1	30244	497	128	8	6.2	2.1	975|3572|5588|5795|6777|10125|10892|57162	CD81|IL6ST|PRKCQ|PTPRJ|STAT5B|RASGRP1|MALT1|PELI1	-2.6	Regulatory T cell
																																																																								WikiPathways	27	WP3646	Hepatitis C and hepatocellular carcinoma	-3.5	12	6.4	30244	56	180	4	2.2	1.1	3725|4790|5879|7040	JUN|NFKB1|RAC1|TGFB1	-3	T Cell Central Memory CD8+		KEGG Pathway	24	hsa04613	Neutrophil extracellular trap formation		-2.9	6.2	4.7	30244	190	128	5	3.9	1.7	4790|5335|5579|5594|5879	NFKB1|PLCG1|PRKCB|MAPK1|RAC1	-2.6	Regulatory T cell
																																																																								Reactome Gene Sets	6	R-HSA-112040	G-protein mediated events	-3.5	12	6.4	30244	56	180	4	2.2	1.1	156|2771|2776|5578	GRK2|GNAI2|GNAQ|PRKCA	-3	T Cell Central Memory CD8+		GO Biological Processes	19	GO:0040008	regulation of growth	19_GO:0040007 growth	-2.9	3.4	4	30244	620	128	9	7	2.3	166|694|5588|5728|5795|6777|7048|8725|80351	TLE5|BTG1|PRKCQ|PTEN|PTPRJ|STAT5B|TGFBR2|URI1|TNKS2	-2.6	Regulatory T cell
																																																																								GO Biological Processes	19	GO:0007179	transforming growth factor beta receptor signaling pathway	-3.5	8.3	5.7	30244	101	180	5	2.8	1.2	2734|3725|7040|7791|50515	GLG1|JUN|TGFB1|ZYX|CHST11	-3	T Cell Central Memory CD8+		WikiPathways	27	WP363	Wnt signaling pathway		-2.9	14	6	30244	51	128	3	2.3	1.3	5579|5594|5879	PRKCB|MAPK1|RAC1	-2.6	Regulatory T cell
																																																																								Reactome Gene Sets	6	R-HSA-5607764	CLEC7A (Dectin-1) signaling	-3.5	8.3	5.7	30244	101	180	5	2.8	1.2	4773|4790|4792|9040|23118	NFATC2|NFKB1|NFKBIA|UBE2M|TAB2	-3	T Cell Central Memory CD8+		Reactome Gene Sets	6	R-HSA-983705	Signaling by the B Cell Receptor (BCR)		-2.9	8.4	5.1	30244	112	128	4	3.1	1.5	4790|5579|10125|10892	NFKB1|PRKCB|RASGRP1|MALT1	-2.6	Regulatory T cell
																																																																								GO Biological Processes	19	GO:0050851	antigen receptor-mediated signaling pathway	-3.4	6.5	5.3	30244	156	180	6	3.3	1.3	3702|4773|4790|4792|5335|121665	ITK|NFATC2|NFKB1|NFKBIA|PLCG1|SPPL3	-3	T Cell Central Memory CD8+		GO Biological Processes	19	GO:0002697	regulation of immune effector process	19_GO:0002376 immune system process	-2.9	4.3	4.2	30244	387	128	7	5.5	2	961|975|3916|5795|6777|10125|10892	CD47|CD81|LAMP1|PTPRJ|STAT5B|RASGRP1|MALT1	-2.6	Regulatory T cell
																																																																								GO Biological Processes	19	GO:0002253	activation of immune response	-3.4	4.1	4.7	30244	366	180	9	5	1.6	1604|3702|4773|4790|4792|5335|6197|7128|121665	CD55|ITK|NFATC2|NFKB1|NFKBIA|PLCG1|RPS6KA3|TNFAIP3|SPPL3	-3	T Cell Central Memory CD8+		GO Biological Processes	19	GO:0002683	negative regulation of immune system process	19_GO:0002376 immune system process	-2.9	3.8	4.1	30244	500	128	8	6.2	2.1	864|961|1831|1843|5335|5795|7128|57162	RUNX3|CD47|TSC22D3|DUSP1|PLCG1|PTPRJ|TNFAIP3|PELI1	-2.6	Regulatory T cell
																																																																								KEGG Pathway	24	hsa04110	Cell cycle	-3.4	6.4	5.3	30244	157	180	6	3.3	1.3	896|994|1032|7040|8556|23244	CCND3|CDC25B|CDKN2D|TGFB1|CDC14A|PDS5A	-3	T Cell Central Memory CD8+		Reactome Gene Sets	6	R-HSA-199418	Negative regulation of the PI3K/AKT network		-2.9	8.4	5.1	30244	113	128	4	3.1	1.5	5305|5594|5728|5879	PIP4K2A|MAPK1|PTEN|RAC1	-2.6	Regulatory T cell
																																																																								WikiPathways	27	WP399	Wnt signaling pathway and pluripotency	-3.4	8.2	5.7	30244	102	180	5	2.8	1.2	896|3725|5578|5588|6932	CCND3|JUN|PRKCA|PRKCQ|TCF7	-3	T Cell Central Memory CD8+		Reactome Gene Sets	6	R-HSA-168188	Toll Like Receptor TLR6:TLR2 Cascade		-2.9	8.4	5.1	30244	113	128	4	3.1	1.5	4214|4790|5594|57162	MAP3K1|NFKB1|MAPK1|PELI1	-2.6	Regulatory T cell
																																																																								KEGG Pathway	24	hsa04972	Pancreatic secretion	-3.4	8.2	5.7	30244	102	180	5	2.8	1.2	476|2776|2778|5578|5879	ATP1A1|GNAQ|GNAS|PRKCA|RAC1	-3	T Cell Central Memory CD8+		Reactome Gene Sets	6	R-HSA-166058	MyD88:MAL(TIRAP) cascade initiated on plasma membrane		-2.9	8.4	5.1	30244	113	128	4	3.1	1.5	4214|4790|5594|57162	MAP3K1|NFKB1|MAPK1|PELI1	-2.6	Regulatory T cell
																																																																								KEGG Pathway	24	hsa05146	Amoebiasis	-3.4	8.2	5.7	30244	102	180	5	2.8	1.2	2776|2778|4790|5578|7040	GNAQ|GNAS|NFKB1|PRKCA|TGFB1	-3	T Cell Central Memory CD8+		Reactome Gene Sets	6	R-HSA-445717	Aquaporin-mediated transport		-2.9	14	5.9	30244	52	128	3	2.3	1.3	2778|2782|2783	GNAS|GNB1|GNB2	-2.6	Regulatory T cell
																																																																								GO Biological Processes	19	GO:0051052	regulation of DNA metabolic process	-3.4	3.5	4.4	30244	533	180	11	6.1	1.8	3297|5588|6881|7040|8932|9274|23244|23326|23347|29117|80762	HSF1|PRKCQ|TAF10|TGFB1|MBD2|BCL7C|PDS5A|USP22|SMCHD1|BRD7|NDFIP1	-3	T Cell Central Memory CD8+		GO Biological Processes	19	GO:0046638	positive regulation of alpha-beta T cell differentiation	19_GO:0002376 immune system process	-2.9	14	5.9	30244	52	128	3	2.3	1.3	864|7048|10892	RUNX3|TGFBR2|MALT1	-2.6	Regulatory T cell
																																																																								Reactome Gene Sets	6	R-HSA-9012999	RHO GTPase cycle	-3.4	3.7	4.5	30244	449	180	10	5.6	1.7	752|4650|5879|8440|9138|10672|23526|55619|55843|57580	FMNL1|MYO9B|RAC1|NCK2|ARHGEF1|GNA13|ARHGAP45|DOCK10|ARHGAP15|PREX1	-3	T Cell Central Memory CD8+		GO Biological Processes	19	GO:0017157	regulation of exocytosis	19_GO:0051179 localization	-2.8	6.1	4.6	30244	194	128	5	3.9	1.7	2771|3916|4905|5579|8573	GNAI2|LAMP1|NSF|PRKCB|CASK	-2.6	Regulatory T cell
																																																																								Reactome Gene Sets	6	R-HSA-202040	G-protein activation	-3.4	21	7.6	30244	24	180	3	1.7	0.95	2776|2782|2783	GNAQ|GNB1|GNB2	-3	T Cell Central Memory CD8+		GO Biological Processes	19	GO:0010638	positive regulation of organelle organization	19_GO:0048518 positive regulation of biological process	-2.8	3.7	4	30244	508	128	8	6.2	2.1	961|5305|5588|5594|5879|8440|80351|255967	CD47|PIP4K2A|PRKCQ|MAPK1|RAC1|NCK2|TNKS2|PAN3	-2.5	Regulatory T cell
																																																																								Reactome Gene Sets	6	R-HSA-5627123	RHO GTPases activate PAKs	-3.4	21	7.6	30244	24	180	3	1.7	0.95	2316|5500|5879	FLNA|PPP1CB|RAC1	-3	T Cell Central Memory CD8+		GO Biological Processes	19	GO:0032210	regulation of telomere maintenance via telomerase	19_GO:0008152 metabolic process	-2.8	13	5.9	30244	53	128	3	2.3	1.3	5588|5594|80351	PRKCQ|MAPK1|TNKS2	-2.5	Regulatory T cell
																																																																								Reactome Gene Sets	6	R-HSA-8939211	ESR-mediated signaling	-3.4	5.3	5	30244	222	180	7	3.9	1.4	865|2289|2771|2782|2783|3725|3727	CBFB|FKBP5|GNAI2|GNB1|GNB2|JUN|JUND	-3	T Cell Central Memory CD8+		GO Biological Processes	19	GO:0002715	regulation of natural killer cell mediated immunity	19_GO:0044419 biological process involved in interspecies interaction between organisms	-2.8	13	5.9	30244	53	128	3	2.3	1.3	3916|6777|10125	LAMP1|STAT5B|RASGRP1	-2.5	Regulatory T cell
																																																																								GO Biological Processes	19	GO:0050853	B cell receptor signaling pathway	-3.4	12	6.2	30244	58	180	4	2.2	1.1	3702|4773|4790|4792	ITK|NFATC2|NFKB1|NFKBIA	-2.9	T Cell Central Memory CD8+		Reactome Gene Sets	6	R-HSA-181438	Toll Like Receptor 2 (TLR2) Cascade		-2.8	8.1	5	30244	116	128	4	3.1	1.5	4214|4790|5594|57162	MAP3K1|NFKB1|MAPK1|PELI1	-2.5	Regulatory T cell
																																																																								GO Biological Processes	19	GO:0045596	negative regulation of cell differentiation	-3.4	3	4.3	30244	721	180	13	7.2	1.9	678|865|2308|4773|4792|5978|6653|6777|7040|9274|10507|23506|171023	ZFP36L2|CBFB|FOXO1|NFATC2|NFKBIA|REST|SORL1|STAT5B|TGFB1|BCL7C|SEMA4D|BICRAL|ASXL1	-2.9	T Cell Central Memory CD8+		WikiPathways	27	WP5322	CKAP4 signaling pathway map		-2.8	8.1	5	30244	116	128	4	3.1	1.5	4790|5594|5728|7048	NFKB1|MAPK1|PTEN|TGFBR2	-2.5	Regulatory T cell
																																																																								GO Biological Processes	19	GO:0050679	positive regulation of epithelial cell proliferation	-3.4	5.3	4.9	30244	224	180	7	3.9	1.4	860|3725|5335|5578|7128|7423|283131	RUNX2|JUN|PLCG1|PRKCA|TNFAIP3|VEGFB|NEAT1	-2.9	T Cell Central Memory CD8+		Reactome Gene Sets	6	R-HSA-168179	Toll Like Receptor TLR1:TLR2 Cascade		-2.8	8.1	5	30244	116	128	4	3.1	1.5	4214|4790|5594|57162	MAP3K1|NFKB1|MAPK1|PELI1	-2.5	Regulatory T cell
																																																																								GO Biological Processes	19	GO:0036293	response to decreased oxygen levels	-3.4	4.6	4.7	30244	295	180	8	4.4	1.5	3297|3727|5978|7040|7423|7852|10273|54541	HSF1|JUND|REST|TGFB1|VEGFB|CXCR4|STUB1|DDIT4	-2.9	T Cell Central Memory CD8+		WikiPathways	27	WP585	Interferon type I signaling pathways		-2.8	13	5.8	30244	54	128	3	2.3	1.3	3716|4214|5879	JAK1|MAP3K1|RAC1	-2.5	Regulatory T cell
																																																																								GO Biological Processes	19	GO:0010035	response to inorganic substance	-3.4	3.4	4.4	30244	539	180	11	6.1	1.8	513|860|1785|2081|2308|3297|3725|3726|3727|7128|8428	ATP5F1D|RUNX2|DNM2|ERN1|FOXO1|HSF1|JUN|JUNB|JUND|TNFAIP3|STK24	-2.9	T Cell Central Memory CD8+		WikiPathways	27	WP3931	Embryonic stem cell pluripotency pathways		-2.8	8.1	5	30244	117	128	4	3.1	1.5	3572|3716|5594|5728	IL6ST|JAK1|MAPK1|PTEN	-2.5	Regulatory T cell
																																																																								GO Biological Processes	19	GO:0071219	cellular response to molecule of bacterial origin	-3.4	5.2	4.9	30244	225	180	7	3.9	1.4	1051|3297|4790|4792|7040|7128|8106	CEBPB|HSF1|NFKB1|NFKBIA|TGFB1|TNFAIP3|PABPN1	-2.9	T Cell Central Memory CD8+		GO Biological Processes	19	GO:0071901	negative regulation of protein serine/threonine kinase activity	19_GO:0048519 negative regulation of biological process	-2.8	8.1	5	30244	117	128	4	3.1	1.5	1843|5728|5795|7128	DUSP1|PTEN|PTPRJ|TNFAIP3	-2.5	Regulatory T cell
																																																																								GO Biological Processes	19	GO:0097193	intrinsic apoptotic signaling pathway	-3.4	6.3	5.2	30244	161	180	6	3.3	1.3	1051|2081|4170|8428|23645|54541	CEBPB|ERN1|MCL1|STK24|PPP1R15A|DDIT4	-2.9	T Cell Central Memory CD8+		Canonical Pathways	11	M276	PID FGF PATHWAY		-2.8	13	5.8	30244	55	128	3	2.3	1.3	5335|5594|6777	PLCG1|MAPK1|STAT5B	-2.5	Regulatory T cell
																																																																								GO Biological Processes	19	GO:0045639	positive regulation of myeloid cell differentiation	-3.4	8	5.6	30244	105	180	5	2.8	1.2	3297|5578|6777|7040|399665	HSF1|PRKCA|STAT5B|TGFB1|EEIG1	-2.9	T Cell Central Memory CD8+		GO Biological Processes	19	GO:0007346	regulation of mitotic cell cycle	19_GO:0050789 regulation of biological process	-2.8	3.6	4	30244	518	128	8	6.2	2.1	678|694|1843|5728|6777|23326|23476|29117	ZFP36L2|BTG1|DUSP1|PTEN|STAT5B|USP22|BRD4|BRD7	-2.5	Regulatory T cell
																																																																								Reactome Gene Sets	6	R-HSA-168164	Toll Like Receptor 3 (TLR3) Cascade	-3.4	8	5.6	30244	105	180	5	2.8	1.2	3725|4790|4792|6197|23118	JUN|NFKB1|NFKBIA|RPS6KA3|TAB2	-2.9	T Cell Central Memory CD8+		GO Biological Processes	19	GO:1902075	cellular response to salt	19_GO:0050896 response to stimulus	-2.8	5.9	4.5	30244	201	128	5	3.9	1.7	156|2771|2782|3727|5579	GRK2|GNAI2|GNB1|JUND|PRKCB	-2.5	Regulatory T cell
																																																																								GO Biological Processes	19	GO:0042102	positive regulation of T cell proliferation	-3.4	8	5.6	30244	105	180	5	2.8	1.2	975|1604|5588|6777|8440	CD81|CD55|PRKCQ|STAT5B|NCK2	-2.9	T Cell Central Memory CD8+		GO Biological Processes	19	GO:0051056	regulation of small GTPase mediated signal transduction	19_GO:0050896 response to stimulus	-2.8	4.8	4.2	30244	298	128	6	4.7	1.9	5879|5922|10125|10451|10672|57580	RAC1|RASA2|RASGRP1|VAV3|GNA13|PREX1	-2.5	Regulatory T cell
																																																																								Canonical Pathways	11	M281	PID FAK PATHWAY	-3.4	11	6.2	30244	59	180	4	2.2	1.1	3725|5335|5879|8440	JUN|PLCG1|RAC1|NCK2	-2.9	T Cell Central Memory CD8+		Reactome Gene Sets	6	R-HSA-5688426	Deubiquitination		-2.8	4.8	4.2	30244	298	128	6	4.7	1.9	5728|6881|7048|7128|23326|80351	PTEN|TAF10|TGFBR2|TNFAIP3|USP22|TNKS2	-2.5	Regulatory T cell
																																																																								Reactome Gene Sets	6	R-HSA-193648	NRAGE signals death through JNK	-3.4	11	6.2	30244	59	180	4	2.2	1.1	5879|9138|10672|57580	RAC1|ARHGEF1|GNA13|PREX1	-2.9	T Cell Central Memory CD8+		GO Biological Processes	19	GO:0043550	regulation of lipid kinase activity	19_GO:0008152 metabolic process	-2.8	13	5.7	30244	56	128	3	2.3	1.3	975|5305|10451	CD81|PIP4K2A|VAV3	-2.5	Regulatory T cell
																																																																								WikiPathways	27	WP4816	TGF-beta receptor signaling in skeletal dysplasias	-3.4	11	6.2	30244	59	180	4	2.2	1.1	860|3725|4790|7040	RUNX2|JUN|NFKB1|TGFB1	-2.9	T Cell Central Memory CD8+		Reactome Gene Sets	6	R-HSA-112040	G-protein mediated events		-2.8	13	5.7	30244	56	128	3	2.3	1.3	156|2771|5594	GRK2|GNAI2|MAPK1	-2.5	Regulatory T cell
																																																																								WikiPathways	27	WP4205	MET in type 1 papillary renal cell carcinoma	-3.4	11	6.2	30244	59	180	4	2.2	1.1	3725|5335|5605|5879	JUN|PLCG1|MAP2K2|RAC1	-2.9	T Cell Central Memory CD8+		GO Biological Processes	19	GO:0043331	response to dsRNA	19_GO:0050896 response to stimulus	-2.8	13	5.7	30244	56	128	3	2.3	1.3	4790|5594|57162	NFKB1|MAPK1|PELI1	-2.5	Regulatory T cell
																																																																								WikiPathways	27	WP1981	Thyroxine (thyroid hormone) production	-3.4	20	7.4	30244	25	180	3	1.7	0.95	4790|5578|5605	NFKB1|PRKCA|MAP2K2	-2.9	T Cell Central Memory CD8+		WikiPathways	27	WP3646	Hepatitis C and hepatocellular carcinoma		-2.8	13	5.7	30244	56	128	3	2.3	1.3	3716|4790|5879	JAK1|NFKB1|RAC1	-2.5	Regulatory T cell
																																																																								GO Biological Processes	19	GO:0046641	positive regulation of alpha-beta T cell proliferation	-3.4	20	7.4	30244	25	180	3	1.7	0.95	975|1604|5588	CD81|CD55|PRKCQ	-2.9	T Cell Central Memory CD8+		GO Biological Processes	19	GO:2000107	negative regulation of leukocyte apoptotic process	19_GO:0048519 negative regulation of biological process	-2.7	12	5.6	30244	57	128	3	2.3	1.3	1831|5588|64919	TSC22D3|PRKCQ|BCL11B	-2.5	Regulatory T cell
																																																																								Reactome Gene Sets	6	R-HSA-933542	TRAF6 mediated NF-kB activation	-3.4	20	7.4	30244	25	180	3	1.7	0.95	4214|4790|4792	MAP3K1|NFKB1|NFKBIA	-2.9	T Cell Central Memory CD8+		GO Biological Processes	19	GO:0002819	regulation of adaptive immune response	19_GO:0002376 immune system process	-2.7	5.8	4.5	30244	205	128	5	3.9	1.7	975|3572|5588|7128|10892	CD81|IL6ST|PRKCQ|TNFAIP3|MALT1	-2.5	Regulatory T cell
																																																																								GO Biological Processes	19	GO:0045649	regulation of macrophage differentiation	-3.4	20	7.4	30244	25	180	3	1.7	0.95	3297|5578|7040	HSF1|PRKCA|TGFB1	-2.9	T Cell Central Memory CD8+		KEGG Pathway	24	hsa05205	Proteoglycans in cancer		-2.7	5.8	4.5	30244	205	128	5	3.9	1.7	5335|5579|5594|5879|10451	PLCG1|PRKCB|MAPK1|RAC1|VAV3	-2.5	Regulatory T cell
																																																																								GO Biological Processes	19	GO:0038095	Fc-epsilon receptor signaling pathway	-3.4	20	7.4	30244	25	180	3	1.7	0.95	4214|5335|5588	MAP3K1|PLCG1|PRKCQ	-2.9	T Cell Central Memory CD8+		WikiPathways	27	WP3932	Focal adhesion: PI3K-Akt-mTOR-signaling pathway		-2.7	4.7	4.2	30244	302	128	6	4.7	1.9	2308|2782|2783|3716|5594|5728	FOXO1|GNB1|GNB2|JAK1|MAPK1|PTEN	-2.5	Regulatory T cell
																																																																								Reactome Gene Sets	6	R-HSA-418592	ADP signalling through P2Y purinoceptor 1	-3.4	20	7.4	30244	25	180	3	1.7	0.95	2776|2782|2783	GNAQ|GNB1|GNB2	-2.9	T Cell Central Memory CD8+		Reactome Gene Sets	6	R-HSA-186797	Signaling by PDGF		-2.7	12	5.6	30244	58	128	3	2.3	1.3	5335|6777|8440	PLCG1|STAT5B|NCK2	-2.5	Regulatory T cell
																																																																								GO Biological Processes	19	GO:0046885	regulation of hormone biosynthetic process	-3.4	20	7.4	30244	25	180	3	1.7	0.95	476|4790|5978	ATP1A1|NFKB1|REST	-2.9	T Cell Central Memory CD8+		GO Biological Processes	19	GO:0001952	regulation of cell-matrix adhesion	19_GO:0050789 regulation of biological process	-2.7	7.6	4.8	30244	125	128	4	3.1	1.5	5728|5795|5879|8573	PTEN|PTPRJ|RAC1|CASK	-2.4	Regulatory T cell
																																																																								GO Biological Processes	19	GO:0071560	cellular response to transforming growth factor beta stimulus	-3.4	6.2	5.2	30244	162	180	6	3.3	1.3	678|2734|3725|7040|7791|50515	ZFP36L2|GLG1|JUN|TGFB1|ZYX|CHST11	-2.9	T Cell Central Memory CD8+		GO Biological Processes	19	GO:0070228	regulation of lymphocyte apoptotic process	19_GO:0050789 regulation of biological process	-2.7	12	5.5	30244	59	128	3	2.3	1.3	1831|5588|64919	TSC22D3|PRKCQ|BCL11B	-2.4	Regulatory T cell
																																																																								Reactome Gene Sets	6	R-HSA-9006931	Signaling by Nuclear Receptors	-3.4	4.5	4.7	30244	298	180	8	4.4	1.5	865|2289|2771|2782|2783|3725|3727|10123	CBFB|FKBP5|GNAI2|GNB1|GNB2|JUN|JUND|ARL4C	-2.9	T Cell Central Memory CD8+		Canonical Pathways	11	M166	PID ATF2 PATHWAY		-2.7	12	5.5	30244	59	128	3	2.3	1.3	1843|3727|5594	DUSP1|JUND|MAPK1	-2.4	Regulatory T cell
																																																																								GO Biological Processes	19	GO:0044772	mitotic cell cycle phase transition	-3.3	6.2	5.1	30244	163	180	6	3.3	1.3	896|994|1785|6881|23476|219771	CCND3|CDC25B|DNM2|TAF10|BRD4|CCNY	-2.9	T Cell Central Memory CD8+		GO Biological Processes	19	GO:0030879	mammary gland development	19_GO:0032502 developmental process	-2.7	7.5	4.8	30244	126	128	4	3.1	1.5	4790|5594|6777|7048	NFKB1|MAPK1|STAT5B|TGFBR2	-2.4	Regulatory T cell
																																																																								GO Biological Processes	19	GO:1901652	response to peptide	-3.3	3.7	4.4	30244	459	180	10	5.6	1.7	694|2308|3297|3727|4363|4790|4792|5140|6777|7128	BTG1|FOXO1|HSF1|JUND|ABCC1|NFKB1|NFKBIA|PDE3B|STAT5B|TNFAIP3	-2.9	T Cell Central Memory CD8+		Reactome Gene Sets	6	R-HSA-977443	GABA receptor activation		-2.7	12	5.5	30244	60	128	3	2.3	1.3	2771|2782|2783	GNAI2|GNB1|GNB2	-2.4	Regulatory T cell
																																																																								GO Biological Processes	19	GO:0071345	cellular response to cytokine stimulus	-3.3	3	4.2	30244	730	180	13	7.2	1.9	678|961|1051|1843|3455|4790|4792|6723|6777|6932|7791|7852|23765	ZFP36L2|CD47|CEBPB|DUSP1|IFNAR2|NFKB1|NFKBIA|SRM|STAT5B|TCF7|ZYX|CXCR4|IL17RA	-2.9	T Cell Central Memory CD8+		GO Biological Processes	19	GO:0000165	MAPK cascade	19_GO:0050896 response to stimulus	-2.7	5.6	4.4	30244	212	128	5	3.9	1.7	678|4214|4790|5594|8106	ZFP36L2|MAP3K1|NFKB1|MAPK1|PABPN1	-2.4	Regulatory T cell
																																																																								KEGG Pathway	24	hsa04810	Regulation of actin cytoskeleton	-3.3	5.1	4.9	30244	229	180	7	3.9	1.4	5305|5500|5605|5879|7852|9138|10672	PIP4K2A|PPP1CB|MAP2K2|RAC1|CXCR4|ARHGEF1|GNA13	-2.9	T Cell Central Memory CD8+		GO Biological Processes	19	GO:0048732	gland development	19_GO:0032502 developmental process	-2.7	3.9	3.9	30244	421	128	7	5.5	2	3482|4790|5594|6777|6881|7048|64919	IGF2R|NFKB1|MAPK1|STAT5B|TAF10|TGFBR2|BCL11B	-2.4	Regulatory T cell
																																																																								GO Biological Processes	19	GO:0002757	immune response-activating signaling pathway	-3.3	4.5	4.7	30244	301	180	8	4.4	1.5	3702|4773|4790|4792|5335|6197|7128|121665	ITK|NFATC2|NFKB1|NFKBIA|PLCG1|RPS6KA3|TNFAIP3|SPPL3	-2.9	T Cell Central Memory CD8+		Reactome Gene Sets	6	R-HSA-5357801	Programmed Cell Death		-2.7	5.5	4.3	30244	213	128	5	3.9	1.7	5588|5594|7533|8428|57162	PRKCQ|MAPK1|YWHAH|STK24|PELI1	-2.4	Regulatory T cell
																																																																								GO Biological Processes	19	GO:0034599	cellular response to oxidative stress	-3.3	5.1	4.8	30244	230	180	7	3.9	1.4	2081|2308|3297|3725|4363|7128|8428	ERN1|FOXO1|HSF1|JUN|ABCC1|TNFAIP3|STK24	-2.9	T Cell Central Memory CD8+		GO Biological Processes	19	GO:1901653	cellular response to peptide	19_GO:0050896 response to stimulus	-2.7	4.5	4.1	30244	313	128	6	4.7	1.9	2308|4363|4644|4790|5594|6777	FOXO1|ABCC1|MYO5A|NFKB1|MAPK1|STAT5B	-2.4	Regulatory T cell
																																																																								GO Biological Processes	19	GO:0050920	regulation of chemotaxis	-3.3	5.1	4.8	30244	230	180	7	3.9	1.4	1652|1843|5879|7040|7423|7852|10507	DDT|DUSP1|RAC1|TGFB1|VEGFB|CXCR4|SEMA4D	-2.9	T Cell Central Memory CD8+		GO Biological Processes	19	GO:1904356	regulation of telomere maintenance via telomere lengthening	19_GO:0008152 metabolic process	-2.7	12	5.4	30244	61	128	3	2.3	1.3	5588|5594|80351	PRKCQ|MAPK1|TNKS2	-2.4	Regulatory T cell
																																																																								GO Biological Processes	19	GO:0006470	protein dephosphorylation	-3.3	6.1	5.1	30244	165	180	6	3.3	1.3	994|1843|5500|8556|23645|80824	CDC25B|DUSP1|PPP1CB|CDC14A|PPP1R15A|DUSP16	-2.9	T Cell Central Memory CD8+		Canonical Pathways	11	M187	PID TRKR PATHWAY		-2.7	12	5.4	30244	61	128	3	2.3	1.3	5335|5594|5879	PLCG1|MAPK1|RAC1	-2.4	Regulatory T cell
																																																																								Reactome Gene Sets	6	R-HSA-194138	Signaling by VEGF	-3.3	7.8	5.5	30244	108	180	5	2.8	1.2	5335|5578|5879|7423|8440	PLCG1|PRKCA|RAC1|VEGFB|NCK2	-2.9	T Cell Central Memory CD8+		GO Biological Processes	19	GO:0002821	positive regulation of adaptive immune response	19_GO:0002376 immune system process	-2.6	7.3	4.7	30244	129	128	4	3.1	1.5	975|3572|5588|10892	CD81|IL6ST|PRKCQ|MALT1	-2.4	Regulatory T cell
																																																																								GO Biological Processes	19	GO:0002763	positive regulation of myeloid leukocyte differentiation	-3.3	11	6.1	30244	61	180	4	2.2	1.1	3297|5578|7040|399665	HSF1|PRKCA|TGFB1|EEIG1	-2.9	T Cell Central Memory CD8+		KEGG Pathway	24	hsa05417	Lipid and atherosclerosis		-2.6	5.5	4.3	30244	215	128	5	3.9	1.7	4790|5335|5594|5879|10451	NFKB1|PLCG1|MAPK1|RAC1|VAV3	-2.4	Regulatory T cell
																																																																								GO Biological Processes	19	GO:0045599	negative regulation of fat cell differentiation	-3.3	11	6.1	30244	61	180	4	2.2	1.1	678|2308|7040|171023	ZFP36L2|FOXO1|TGFB1|ASXL1	-2.9	T Cell Central Memory CD8+		GO Biological Processes	19	GO:1903305	regulation of regulated secretory pathway	19_GO:0051179 localization	-2.6	7.3	4.7	30244	130	128	4	3.1	1.5	2771|3916|5579|8573	GNAI2|LAMP1|PRKCB|CASK	-2.4	Regulatory T cell
																																																																								GO Biological Processes	19	GO:1900024	regulation of substrate adhesion-dependent cell spreading	-3.3	11	6.1	30244	61	180	4	2.2	1.1	1785|2316|5879|57580	DNM2|FLNA|RAC1|PREX1	-2.9	T Cell Central Memory CD8+		GO Biological Processes	19	GO:0007189	adenylate cyclase-activating G protein-coupled receptor signaling pathway	19_GO:0050896 response to stimulus	-2.6	7.3	4.7	30244	130	128	4	3.1	1.5	2771|2778|2782|10672	GNAI2|GNAS|GNB1|GNA13	-2.4	Regulatory T cell
																																																																								Canonical Pathways	11	M20	PID P38 MKK3 6PATHWAY	-3.3	19	7.3	30244	26	180	3	1.7	0.95	4214|5879|23118	MAP3K1|RAC1|TAB2	-2.9	T Cell Central Memory CD8+		KEGG Pathway	24	hsa04068	FoxO signaling pathway		-2.6	7.2	4.6	30244	131	128	4	3.1	1.5	2308|5594|5728|7048	FOXO1|MAPK1|PTEN|TGFBR2	-2.4	Regulatory T cell
																																																																								Canonical Pathways	11	M226	PID VEGFR1 PATHWAY	-3.3	19	7.3	30244	26	180	3	1.7	0.95	5335|5578|7423	PLCG1|PRKCA|VEGFB	-2.9	T Cell Central Memory CD8+		Reactome Gene Sets	6	R-HSA-418594	G alpha (i) signalling events		-2.6	4.4	4	30244	319	128	6	4.7	1.9	156|2771|2778|2782|2783|5594	GRK2|GNAI2|GNAS|GNB1|GNB2|MAPK1	-2.4	Regulatory T cell
																																																																								GO Biological Processes	19	GO:0035994	response to muscle stretch	-3.3	19	7.3	30244	26	180	3	1.7	0.95	3725|4790|4792	JUN|NFKB1|NFKBIA	-2.9	T Cell Central Memory CD8+		GO Biological Processes	19	GO:0033077	T cell differentiation in thymus	19_GO:0002376 immune system process	-2.6	11	5.3	30244	63	128	3	2.3	1.3	678|6777|64919	ZFP36L2|STAT5B|BCL11B	-2.4	Regulatory T cell
																																																																								GO Biological Processes	19	GO:0033673	negative regulation of kinase activity	-3.3	5.1	4.8	30244	231	180	7	3.9	1.4	1843|2776|5305|6653|7128|80824|113791	DUSP1|GNAQ|PIP4K2A|SORL1|TNFAIP3|DUSP16|PIK3IP1	-2.9	T Cell Central Memory CD8+		GO Biological Processes	19	GO:0016311	dephosphorylation	19_GO:0008152 metabolic process	-2.6	5.4	4.3	30244	219	128	5	3.9	1.7	1843|5728|5775|5795|8073	DUSP1|PTEN|PTPN4|PTPRJ|PTP4A2	-2.4	Regulatory T cell
																																																																								GO Biological Processes	19	GO:0070665	positive regulation of leukocyte proliferation	-3.3	6.1	5.1	30244	166	180	6	3.3	1.3	975|1604|4773|5588|6777|8440	CD81|CD55|NFATC2|PRKCQ|STAT5B|NCK2	-2.9	T Cell Central Memory CD8+		Reactome Gene Sets	6	R-HSA-422475	Axon guidance		-2.6	3.4	3.7	30244	553	128	8	6.2	2.1	5335|5588|5594|5879|6231|8440|10451|26986	PLCG1|PRKCQ|MAPK1|RAC1|RPS26|NCK2|VAV3|PABPC1	-2.4	Regulatory T cell
																																																																								Reactome Gene Sets	6	R-HSA-4086398	Ca2+ pathway	-3.3	11	6	30244	62	180	4	2.2	1.1	2782|2783|5578|6932	GNB1|GNB2|PRKCA|TCF7	-2.9	T Cell Central Memory CD8+		GO Biological Processes	19	GO:0051668	localization within membrane	19_GO:0051179 localization	-2.6	3.4	3.7	30244	554	128	8	6.2	2.1	975|4644|4905|5879|23787|55690|56889|157680	CD81|MYO5A|NSF|RAC1|MTCH1|PACS1|TM9SF3|VPS13B	-2.4	Regulatory T cell
																																																																								Reactome Gene Sets	6	R-HSA-937061	TRIF(TICAM1)-mediated TLR4 signaling	-3.3	7.6	5.4	30244	110	180	5	2.8	1.2	3725|4790|4792|6197|23118	JUN|NFKB1|NFKBIA|RPS6KA3|TAB2	-2.9	T Cell Central Memory CD8+		GO Biological Processes	19	GO:0090109	regulation of cell-substrate junction assembly	19_GO:0050789 regulation of biological process	-2.6	11	5.3	30244	64	128	3	2.3	1.3	5728|5795|5879	PTEN|PTPRJ|RAC1	-2.4	Regulatory T cell
																																																																								GO Biological Processes	19	GO:0046718	viral entry into host cell	-3.3	7.6	5.4	30244	110	180	5	2.8	1.2	156|975|1604|3916|7852	GRK2|CD81|CD55|LAMP1|CXCR4	-2.9	T Cell Central Memory CD8+		Canonical Pathways	11	M28	PID IL4 2PATHWAY		-2.6	11	5.3	30244	64	128	3	2.3	1.3	2113|3716|6777	ETS1|JAK1|STAT5B	-2.4	Regulatory T cell
																																																																								Reactome Gene Sets	6	R-HSA-166166	MyD88-independent TLR4 cascade	-3.3	7.6	5.4	30244	110	180	5	2.8	1.2	3725|4790|4792|6197|23118	JUN|NFKB1|NFKBIA|RPS6KA3|TAB2	-2.9	T Cell Central Memory CD8+		GO Biological Processes	19	GO:0038127	ERBB signaling pathway	19_GO:0050896 response to stimulus	-2.6	11	5.3	30244	64	128	3	2.3	1.3	5335|5594|8440	PLCG1|MAPK1|NCK2	-2.4	Regulatory T cell
																																																																								KEGG Pathway	24	hsa05225	Hepatocellular carcinoma	-3.3	6	5	30244	168	180	6	3.3	1.3	5335|5578|5605|6932|7040|29117	PLCG1|PRKCA|MAP2K2|TCF7|TGFB1|BRD7	-2.9	T Cell Central Memory CD8+		GO Biological Processes	19	GO:0051893	regulation of focal adhesion assembly	19_GO:0050789 regulation of biological process	-2.6	11	5.3	30244	64	128	3	2.3	1.3	5728|5795|5879	PTEN|PTPRJ|RAC1	-2.4	Regulatory T cell
																																																																								GO Biological Processes	19	GO:0071559	response to transforming growth factor beta	-3.3	6	5	30244	169	180	6	3.3	1.3	678|2734|3725|7040|7791|50515	ZFP36L2|GLG1|JUN|TGFB1|ZYX|CHST11	-2.8	T Cell Central Memory CD8+		Reactome Gene Sets	6	R-HSA-166520	Signaling by NTRKs		-2.6	7.1	4.6	30244	134	128	4	3.1	1.5	3727|5335|5594|5879	JUND|PLCG1|MAPK1|RAC1	-2.4	Regulatory T cell
																																																																								Reactome Gene Sets	6	R-HSA-2559582	Senescence-Associated Secretory Phenotype (SASP)	-3.3	7.6	5.4	30244	111	180	5	2.8	1.2	1032|1051|3725|4790|6197	CDKN2D|CEBPB|JUN|NFKB1|RPS6KA3	-2.8	T Cell Central Memory CD8+		GO Biological Processes	19	GO:0071496	cellular response to external stimulus	19_GO:0050896 response to stimulus	-2.6	4.4	4	30244	323	128	6	4.7	1.9	166|2308|4214|4790|5594|8428	TLE5|FOXO1|MAP3K1|NFKB1|MAPK1|STK24	-2.4	Regulatory T cell
																																																																								GO Biological Processes	19	GO:0048679	regulation of axon regeneration	-3.3	19	7.1	30244	27	180	3	1.7	0.95	2316|5605|8428	FLNA|MAP2K2|STK24	-2.8	T Cell Central Memory CD8+		Reactome Gene Sets	6	R-HSA-8939211	ESR-mediated signaling		-2.6	5.3	4.2	30244	222	128	5	3.9	1.7	2771|2782|2783|3727|5594	GNAI2|GNB1|GNB2|JUND|MAPK1	-2.4	Regulatory T cell
																																																																								WikiPathways	27	WP2035	Follicle stimulating hormone (FSH) signaling pathway	-3.3	19	7.1	30244	27	180	3	1.7	0.95	2308|2870|5578	FOXO1|GRK6|PRKCA	-2.8	T Cell Central Memory CD8+		GO Biological Processes	19	GO:0010810	regulation of cell-substrate adhesion	19_GO:0050789 regulation of biological process	-2.6	5.3	4.2	30244	222	128	5	3.9	1.7	5728|5795|5879|8573|57580	PTEN|PTPRJ|RAC1|CASK|PREX1	-2.4	Regulatory T cell
																																																																								GO Biological Processes	19	GO:0006954	inflammatory response	-3.2	3.3	4.3	30244	560	180	11	6.1	1.8	961|1051|3725|4790|5588|5879|7040|7128|7852|23118|23765	CD47|CEBPB|JUN|NFKB1|PRKCQ|RAC1|TGFB1|TNFAIP3|CXCR4|TAB2|IL17RA	-2.8	T Cell Central Memory CD8+		Canonical Pathways	11	M272	PID CD8 TCR DOWNSTREAM PATHWAY		-2.6	11	5.2	30244	65	128	3	2.3	1.3	5579|5588|5594	PRKCB|PRKCQ|MAPK1	-2.4	Regulatory T cell
																																																																								KEGG Pathway	24	hsa05145	Toxoplasmosis	-3.2	7.5	5.3	30244	112	180	5	2.8	1.2	2771|4790|4792|7040|23118	GNAI2|NFKB1|NFKBIA|TGFB1|TAB2	-2.8	T Cell Central Memory CD8+		WikiPathways	27	WP2369	Histone modifications		-2.6	11	5.2	30244	65	128	3	2.3	1.3	6418|7799|55209	SET|PRDM2|SETD5	-2.4	Regulatory T cell
																																																																								GO Biological Processes	19	GO:0044409	entry into host	-3.2	7.5	5.3	30244	112	180	5	2.8	1.2	156|975|1604|3916|7852	GRK2|CD81|CD55|LAMP1|CXCR4	-2.8	T Cell Central Memory CD8+		GO Biological Processes	19	GO:0030888	regulation of B cell proliferation	19_GO:0002376 immune system process	-2.6	11	5.2	30244	65	128	3	2.3	1.3	975|10451|57162	CD81|VAV3|PELI1	-2.4	Regulatory T cell
																																																																								GO Biological Processes	19	GO:0097190	apoptotic signaling pathway	-3.2	4.3	4.6	30244	310	180	8	4.4	1.5	1051|2081|4170|5578|7040|8428|23645|54541	CEBPB|ERN1|MCL1|PRKCA|TGFB1|STK24|PPP1R15A|DDIT4	-2.8	T Cell Central Memory CD8+		WikiPathways	27	WP4630	Measles virus infection		-2.6	6.9	4.5	30244	136	128	4	3.1	1.5	3716|4790|6777|7128	JAK1|NFKB1|STAT5B|TNFAIP3	-2.3	Regulatory T cell
																																																																								KEGG Pathway	24	hsa05206	MicroRNAs in cancer	-3.2	4.3	4.6	30244	310	180	8	4.4	1.5	994|4170|4363|4790|5335|5578|5605|54541	CDC25B|MCL1|ABCC1|NFKB1|PLCG1|PRKCA|MAP2K2|DDIT4	-2.8	T Cell Central Memory CD8+		KEGG Pathway	24	hsa04210	Apoptosis		-2.6	6.9	4.5	30244	136	128	4	3.1	1.5	824|4170|4790|5594	CAPN2|MCL1|NFKB1|MAPK1	-2.3	Regulatory T cell
																																																																								GO Biological Processes	19	GO:0090101	negative regulation of transmembrane receptor protein serine/threonine kinase signaling pathway	-3.2	5.9	5	30244	171	180	6	3.3	1.3	1785|2734|6653|10273|50515|51592	DNM2|GLG1|SORL1|STUB1|CHST11|TRIM33	-2.8	T Cell Central Memory CD8+		GO Biological Processes	19	GO:0009988	cell-cell recognition	19_GO:0009987 cellular process	-2.6	11	5.2	30244	66	128	3	2.3	1.3	975|2683|8440	CD81|B4GALT1|NCK2	-2.3	Regulatory T cell
																																																																								GO Biological Processes	19	GO:0034250	positive regulation of amide metabolic process	-3.2	5.9	5	30244	171	180	6	3.3	1.3	1938|8440|23185|23645|26986|116496	EEF2|NCK2|LARP4B|PPP1R15A|PABPC1|NIBAN1	-2.8	T Cell Central Memory CD8+		GO Biological Processes	19	GO:0010720	positive regulation of cell development	19_GO:0032502 developmental process	-2.5	3.7	3.8	30244	442	128	7	5.5	2	864|3572|6777|7048|10125|10892|29117	RUNX3|IL6ST|STAT5B|TGFBR2|RASGRP1|MALT1|BRD7	-2.3	Regulatory T cell
																																																																								GO Biological Processes	19	GO:0038127	ERBB signaling pathway	-3.2	11	5.9	30244	64	180	4	2.2	1.1	5335|7040|8440|10273	PLCG1|TGFB1|NCK2|STUB1	-2.8	T Cell Central Memory CD8+		GO Biological Processes	19	GO:0002685	regulation of leukocyte migration	19_GO:0040011 locomotion	-2.5	5.2	4.1	30244	227	128	5	3.9	1.7	961|975|1843|5594|5879	CD47|CD81|DUSP1|MAPK1|RAC1	-2.3	Regulatory T cell
																																																																								Canonical Pathways	11	M200	PID ERA GENOMIC PATHWAY	-3.2	11	5.9	30244	64	180	4	2.2	1.1	1051|3725|6418|9040	CEBPB|JUN|SET|UBE2M	-2.8	T Cell Central Memory CD8+		KEGG Pathway	24	hsa04915	Estrogen signaling pathway		-2.5	6.8	4.5	30244	138	128	4	3.1	1.5	2771|2778|3858|5594	GNAI2|GNAS|KRT10|MAPK1	-2.3	Regulatory T cell
																																																																								Reactome Gene Sets	6	R-HSA-450294	MAP kinase activation	-3.2	11	5.9	30244	64	180	4	2.2	1.1	3725|4790|6197|23118	JUN|NFKB1|RPS6KA3|TAB2	-2.8	T Cell Central Memory CD8+		GO Biological Processes	19	GO:0018107	peptidyl-threonine phosphorylation	19_GO:0008152 metabolic process	-2.5	11	5.1	30244	67	128	3	2.3	1.3	156|5594|7048	GRK2|MAPK1|TGFBR2	-2.3	Regulatory T cell
																																																																								WikiPathways	27	WP5055	Burn wound healing	-3.2	7.4	5.3	30244	113	180	5	2.8	1.2	4790|4792|7128|7852|23476	NFKB1|NFKBIA|TNFAIP3|CXCR4|BRD4	-2.8	T Cell Central Memory CD8+		Canonical Pathways	11	M295	SIG PIP3 SIGNALING IN CARDIAC MYOCTES		-2.5	11	5.1	30244	67	128	3	2.3	1.3	5728|7533|57580	PTEN|YWHAH|PREX1	-2.3	Regulatory T cell
																																																																								KEGG Pathway	24	hsa04725	Cholinergic synapse	-3.2	7.4	5.3	30244	113	180	5	2.8	1.2	2771|2776|2782|2783|5578	GNAI2|GNAQ|GNB1|GNB2|PRKCA	-2.8	T Cell Central Memory CD8+		KEGG Pathway	24	hsa05221	Acute myeloid leukemia		-2.5	11	5.1	30244	67	128	3	2.3	1.3	4790|5594|6777	NFKB1|MAPK1|STAT5B	-2.3	Regulatory T cell
																																																																								GO Biological Processes	19	GO:0007162	negative regulation of cell adhesion	-3.2	4.3	4.5	30244	312	180	8	4.4	1.5	865|1051|1843|5140|7040|10507|80709|80762	CBFB|CEBPB|DUSP1|PDE3B|TGFB1|SEMA4D|AKNA|NDFIP1	-2.8	T Cell Central Memory CD8+		Reactome Gene Sets	6	R-HSA-1169091	Activation of NF-kappaB in B cells		-2.5	11	5.1	30244	67	128	3	2.3	1.3	4790|5579|10892	NFKB1|PRKCB|MALT1	-2.3	Regulatory T cell
																																																																								Reactome Gene Sets	6	R-HSA-400042	Adrenaline,noradrenaline inhibits insulin secretion	-3.2	18	7	30244	28	180	3	1.7	0.95	2771|2782|2783	GNAI2|GNB1|GNB2	-2.8	T Cell Central Memory CD8+		KEGG Pathway	24	hsa05162	Measles		-2.5	6.8	4.5	30244	139	128	4	3.1	1.5	3716|4790|6777|7128	JAK1|NFKB1|STAT5B|TNFAIP3	-2.3	Regulatory T cell
																																																																								GO Biological Processes	19	GO:0031664	regulation of lipopolysaccharide-mediated signaling pathway	-3.2	18	7	30244	28	180	3	1.7	0.95	1604|5578|7128	CD55|PRKCA|TNFAIP3	-2.8	T Cell Central Memory CD8+		GO Biological Processes	19	GO:0097529	myeloid leukocyte migration	19_GO:0002376 immune system process	-2.5	6.8	4.5	30244	139	128	4	3.1	1.5	2683|6777|10451|57580	B4GALT1|STAT5B|VAV3|PREX1	-2.3	Regulatory T cell
																																																																								GO Biological Processes	19	GO:0035522	monoubiquitinated histone H2A deubiquitination	-3.2	18	7	30244	28	180	3	1.7	0.95	6881|23326|171023	TAF10|USP22|ASXL1	-2.8	T Cell Central Memory CD8+		GO Biological Processes	19	GO:0030335	positive regulation of cell migration	19_GO:0040011 locomotion	-2.5	3.3	3.7	30244	568	128	8	6.2	2.1	961|2113|2771|5335|5594|5879|7048|25777	CD47|ETS1|GNAI2|PLCG1|MAPK1|RAC1|TGFBR2|SUN2	-2.3	Regulatory T cell
																																																																								WikiPathways	27	WP3851	TLR4 signaling and tolerance	-3.2	18	7	30244	28	180	3	1.7	0.95	4790|4792|23118	NFKB1|NFKBIA|TAB2	-2.8	T Cell Central Memory CD8+		KEGG Pathway	24	hsa04810	Regulation of actin cytoskeleton		-2.5	5.2	4.1	30244	229	128	5	3.9	1.7	5305|5594|5879|10451|10672	PIP4K2A|MAPK1|RAC1|VAV3|GNA13	-2.3	Regulatory T cell
																																																																								GO Biological Processes	19	GO:0035521	monoubiquitinated histone deubiquitination	-3.2	18	7	30244	28	180	3	1.7	0.95	6881|23326|171023	TAF10|USP22|ASXL1	-2.8	T Cell Central Memory CD8+		GO Biological Processes	19	GO:0034599	cellular response to oxidative stress	19_GO:0050896 response to stimulus	-2.5	5.1	4.1	30244	230	128	5	3.9	1.7	2308|4363|5594|7128|8428	FOXO1|ABCC1|MAPK1|TNFAIP3|STK24	-2.3	Regulatory T cell
																																																																								Canonical Pathways	11	M235	PID TCR CALCIUM PATHWAY	-3.2	18	7	30244	28	180	3	1.7	0.95	3725|3726|4773	JUN|JUNB|NFATC2	-2.8	T Cell Central Memory CD8+		GO Biological Processes	19	GO:0001912	positive regulation of leukocyte mediated cytotoxicity	19_GO:0002376 immune system process	-2.5	10	5.1	30244	68	128	3	2.3	1.3	3916|6777|10125	LAMP1|STAT5B|RASGRP1	-2.3	Regulatory T cell
																																																																								WikiPathways	27	WP2882	Nuclear receptors meta-pathway	-3.2	4.3	4.5	30244	314	180	8	4.4	1.5	1831|2289|2308|3725|3726|3727|7040|7128	TSC22D3|FKBP5|FOXO1|JUN|JUNB|JUND|TGFB1|TNFAIP3	-2.8	T Cell Central Memory CD8+		GO Biological Processes	19	GO:0033673	negative regulation of kinase activity	19_GO:0048519 negative regulation of biological process	-2.5	5.1	4.1	30244	231	128	5	3.9	1.7	1843|5305|5728|5795|7128	DUSP1|PIP4K2A|PTEN|PTPRJ|TNFAIP3	-2.3	Regulatory T cell
																																																																								Canonical Pathways	11	M279	PID RB 1PATHWAY	-3.2	10	5.8	30244	65	180	4	2.2	1.1	860|896|1051|3725	RUNX2|CCND3|CEBPB|JUN	-2.8	T Cell Central Memory CD8+		Reactome Gene Sets	6	R-HSA-9012999	RHO GTPase cycle		-2.5	3.7	3.7	30244	449	128	7	5.5	2	752|5879|8440|10451|10672|57580|139818	FMNL1|RAC1|NCK2|VAV3|GNA13|PREX1|DOCK11	-2.3	Regulatory T cell
																																																																								GO Biological Processes	19	GO:0043687	post-translational protein modification	-3.2	10	5.8	30244	65	180	4	2.2	1.1	5578|9040|79668|201595	PRKCA|UBE2M|PARP8|STT3B	-2.8	T Cell Central Memory CD8+		KEGG Pathway	24	hsa04140	Autophagy - animal		-2.5	6.7	4.4	30244	141	128	4	3.1	1.5	3916|5588|5594|5728	LAMP1|PRKCQ|MAPK1|PTEN	-2.3	Regulatory T cell
																																																																								GO Biological Processes	19	GO:0044770	cell cycle phase transition	-3.2	5.8	4.9	30244	174	180	6	3.3	1.3	896|994|1785|6881|23476|219771	CCND3|CDC25B|DNM2|TAF10|BRD4|CCNY	-2.8	T Cell Central Memory CD8+		CORUM	33	CORUM:351	Spliceosome		-2.5	6.7	4.4	30244	141	128	4	3.1	1.5	8683|9589|23524|26986	SRSF9|WTAP|SRRM2|PABPC1	-2.3	Regulatory T cell
																																																																								GO Biological Processes	19	GO:0051099	positive regulation of binding	-3.2	5.8	4.9	30244	175	180	6	3.3	1.3	3297|3955|7040|8932|23228|121665	HSF1|LFNG|TGFB1|MBD2|PLCL2|SPPL3	-2.8	T Cell Central Memory CD8+		Canonical Pathways	11	M121	PID MTOR 4PATHWAY		-2.5	10	5	30244	69	128	3	2.3	1.3	5594|5879|7533	MAPK1|RAC1|YWHAH	-2.3	Regulatory T cell
																																																																								Reactome Gene Sets	6	R-HSA-186763	Downstream signal transduction	-3.2	17	6.8	30244	29	180	3	1.7	0.95	5335|6777|8440	PLCG1|STAT5B|NCK2	-2.8	T Cell Central Memory CD8+		GO Biological Processes	19	GO:0150116	regulation of cell-substrate junction organization	19_GO:0050789 regulation of biological process	-2.5	10	5	30244	69	128	3	2.3	1.3	5728|5795|5879	PTEN|PTPRJ|RAC1	-2.3	Regulatory T cell
																																																																								Reactome Gene Sets	6	R-HSA-418594	G alpha (i) signalling events	-3.2	4.2	4.5	30244	319	180	8	4.4	1.5	156|2771|2776|2778|2782|2783|5578|7852	GRK2|GNAI2|GNAQ|GNAS|GNB1|GNB2|PRKCA|CXCR4	-2.8	T Cell Central Memory CD8+		KEGG Pathway	24	hsa05211	Renal cell carcinoma		-2.5	10	5	30244	69	128	3	2.3	1.3	2113|5594|5879	ETS1|MAPK1|RAC1	-2.3	Regulatory T cell
																																																																								Canonical Pathways	11	M105	PID TELOMERASE PATHWAY	-3.2	10	5.7	30244	67	180	4	2.2	1.1	3455|3725|4790|7040	IFNAR2|JUN|NFKB1|TGFB1	-2.8	T Cell Central Memory CD8+		GO Biological Processes	19	GO:0009611	response to wounding	19_GO:0050896 response to stimulus	-2.5	3.7	3.7	30244	452	128	7	5.5	2	678|2683|2778|5879|7048|10451|10672	ZFP36L2|B4GALT1|GNAS|RAC1|TGFBR2|VAV3|GNA13	-2.3	Regulatory T cell
																																																																								KEGG Pathway	24	hsa05221	Acute myeloid leukemia	-3.2	10	5.7	30244	67	180	4	2.2	1.1	4790|5605|6777|6932	NFKB1|MAP2K2|STAT5B|TCF7	-2.8	T Cell Central Memory CD8+		Reactome Gene Sets	6	R-HSA-9675108	Nervous system development		-2.5	3.3	3.6	30244	578	128	8	6.2	2.1	5335|5588|5594|5879|6231|8440|10451|26986	PLCG1|PRKCQ|MAPK1|RAC1|RPS26|NCK2|VAV3|PABPC1	-2.3	Regulatory T cell
																																																																								GO Biological Processes	19	GO:0022409	positive regulation of cell-cell adhesion	-3.1	4.2	4.4	30244	321	180	8	4.4	1.5	865|961|975|1604|5588|6777|8440|29117	CBFB|CD47|CD81|CD55|PRKCQ|STAT5B|NCK2|BRD7	-2.8	T Cell Central Memory CD8+		GO Biological Processes	19	GO:0032206	positive regulation of telomere maintenance	19_GO:0048518 positive regulation of biological process	-2.5	10	5	30244	70	128	3	2.3	1.3	5588|5594|80351	PRKCQ|MAPK1|TNKS2	-2.3	Regulatory T cell
																																																																								GO Biological Processes	19	GO:2000144	positive regulation of DNA-templated transcription initiation	-3.1	9.9	5.7	30244	68	180	4	2.2	1.1	3725|4790|4792|6881	JUN|NFKB1|NFKBIA|TAF10	-2.7	T Cell Central Memory CD8+		Canonical Pathways	11	M81	PID CDC42 PATHWAY		-2.5	10	5	30244	70	128	3	2.3	1.3	4214|5594|5879	MAP3K1|MAPK1|RAC1	-2.3	Regulatory T cell
																																																																								KEGG Pathway	24	hsa04664	Fc epsilon RI signaling pathway	-3.1	9.9	5.7	30244	68	180	4	2.2	1.1	5335|5578|5605|5879	PLCG1|PRKCA|MAP2K2|RAC1	-2.7	T Cell Central Memory CD8+		KEGG Pathway	24	hsa05120	Epithelial cell signaling in Helicobacter pylori infection		-2.5	10	5	30244	70	128	3	2.3	1.3	4790|5335|5879	NFKB1|PLCG1|RAC1	-2.3	Regulatory T cell
																																																																								Canonical Pathways	11	M257	PID EPHRINB REV PATHWAY	-3.1	17	6.7	30244	30	180	3	1.7	0.95	5879|7852|8440	RAC1|CXCR4|NCK2	-2.7	T Cell Central Memory CD8+		KEGG Pathway	24	hsa04917	Prolactin signaling pathway		-2.5	10	5	30244	70	128	3	2.3	1.3	4790|5594|6777	NFKB1|MAPK1|STAT5B	-2.3	Regulatory T cell
																																																																								GO Biological Processes	19	GO:0010894	negative regulation of steroid biosynthetic process	-3.1	17	6.7	30244	30	180	3	1.7	0.95	476|4790|5978	ATP1A1|NFKB1|REST	-2.7	T Cell Central Memory CD8+		GO Biological Processes	19	GO:0016570	histone modification	19_GO:0008152 metabolic process	-2.5	5	4	30244	237	128	5	3.9	1.7	6881|7404|7799|8932|23326	TAF10|UTY|PRDM2|MBD2|USP22	-2.3	Regulatory T cell
																																																																								GO Biological Processes	19	GO:1900101	regulation of endoplasmic reticulum unfolded protein response	-3.1	17	6.7	30244	30	180	3	1.7	0.95	2081|8440|23645	ERN1|NCK2|PPP1R15A	-2.7	T Cell Central Memory CD8+		Reactome Gene Sets	6	R-HSA-3858494	Beta-catenin independent WNT signaling		-2.5	6.5	4.3	30244	146	128	4	3.1	1.5	2782|2783|5579|5879	GNB1|GNB2|PRKCB|RAC1	-2.3	Regulatory T cell
																																																																								Canonical Pathways	11	M76	PID P38 ALPHA BETA PATHWAY	-3.1	17	6.7	30244	30	180	3	1.7	0.95	1843|5879|80824	DUSP1|RAC1|DUSP16	-2.7	T Cell Central Memory CD8+		GO Biological Processes	19	GO:0030177	positive regulation of Wnt signaling pathway	19_GO:0048518 positive regulation of biological process	-2.5	6.5	4.3	30244	146	128	4	3.1	1.5	4790|7128|8932|80351	NFKB1|TNFAIP3|MBD2|TNKS2	-2.3	Regulatory T cell
																																																																								GO Biological Processes	19	GO:0070570	regulation of neuron projection regeneration	-3.1	17	6.7	30244	30	180	3	1.7	0.95	2316|5605|8428	FLNA|MAP2K2|STK24	-2.7	T Cell Central Memory CD8+		Reactome Gene Sets	6	R-HSA-1445148	Translocation of SLC2A4 (GLUT4) to the plasma membrane		-2.4	9.8	4.9	30244	72	128	3	2.3	1.3	4644|5879|7533	MYO5A|RAC1|YWHAH	-2.3	Regulatory T cell
																																																																								WikiPathways	27	WP179	Cell cycle	-3.1	7	5.1	30244	120	180	5	2.8	1.2	896|994|1032|7040|8556	CCND3|CDC25B|CDKN2D|TGFB1|CDC14A	-2.7	T Cell Central Memory CD8+		Reactome Gene Sets	6	R-HSA-1169408	ISG15 antiviral mechanism		-2.4	9.8	4.9	30244	72	128	3	2.3	1.3	3716|5335|317649	JAK1|PLCG1|EIF4E3	-2.3	Regulatory T cell
																																																																								GO Biological Processes	19	GO:0006986	response to unfolded protein	-3.1	7	5.1	30244	120	180	5	2.8	1.2	2081|3297|10273|79668|201595	ERN1|HSF1|STUB1|PARP8|STT3B	-2.7	T Cell Central Memory CD8+		GO Biological Processes	19	GO:0048871	multicellular organismal-level homeostasis	19_GO:0042592 homeostatic process	-2.4	3.2	3.5	30244	587	128	8	6.2	2.1	2308|6777|7128|9975|10320|55690|139818|157680	FOXO1|STAT5B|TNFAIP3|NR1D2|IKZF1|PACS1|DOCK11|VPS13B	-2.3	Regulatory T cell
																																																																								KEGG Pathway	24	hsa05031	Amphetamine addiction	-3.1	9.7	5.6	30244	69	180	4	2.2	1.1	2778|3725|5500|5578	GNAS|JUN|PPP1CB|PRKCA	-2.7	T Cell Central Memory CD8+		GO Biological Processes	19	GO:0006869	lipid transport	19_GO:0051179 localization	-2.4	4.1	3.8	30244	346	128	6	4.7	1.9	4363|5305|23200|57488|57655|157680	ABCC1|PIP4K2A|ATP11B|ESYT2|GRAMD1A|VPS13B	-2.2	Regulatory T cell
																																																																								GO Biological Processes	19	GO:0034620	cellular response to unfolded protein	-3.1	9.7	5.6	30244	69	180	4	2.2	1.1	2081|3297|10273|79668	ERN1|HSF1|STUB1|PARP8	-2.7	T Cell Central Memory CD8+		KEGG Pathway	24	hsa04072	Phospholipase D signaling pathway		-2.4	6.4	4.3	30244	148	128	4	3.1	1.5	2778|5335|5594|10672	GNAS|PLCG1|MAPK1|GNA13	-2.2	Regulatory T cell
																																																																								KEGG Pathway	24	hsa04924	Renin secretion	-3.1	9.7	5.6	30244	69	180	4	2.2	1.1	2771|2776|2778|5140	GNAI2|GNAQ|GNAS|PDE3B	-2.7	T Cell Central Memory CD8+		GO Biological Processes	19	GO:0051090	regulation of DNA-binding transcription factor activity	19_GO:0008152 metabolic process	-2.4	3.6	3.6	30244	464	128	7	5.5	2	3727|5579|5588|5728|7128|10892|57162	JUND|PRKCB|PRKCQ|PTEN|TNFAIP3|MALT1|PELI1	-2.2	Regulatory T cell
																																																																								KEGG Pathway	24	hsa05211	Renal cell carcinoma	-3.1	9.7	5.6	30244	69	180	4	2.2	1.1	3725|5605|5879|7040	JUN|MAP2K2|RAC1|TGFB1	-2.7	T Cell Central Memory CD8+		GO Biological Processes	19	GO:0046637	regulation of alpha-beta T cell differentiation	19_GO:0002376 immune system process	-2.4	9.7	4.9	30244	73	128	3	2.3	1.3	864|7048|10892	RUNX3|TGFBR2|MALT1	-2.2	Regulatory T cell
																																																																								KEGG Pathway	24	hsa04919	Thyroid hormone signaling pathway	-3.1	6.9	5.1	30244	121	180	5	2.8	1.2	476|2308|5335|5578|5605	ATP1A1|FOXO1|PLCG1|PRKCA|MAP2K2	-2.7	T Cell Central Memory CD8+		KEGG Pathway	24	hsa00562	Inositol phosphate metabolism		-2.4	9.7	4.9	30244	73	128	3	2.3	1.3	5305|5335|5728	PIP4K2A|PLCG1|PTEN	-2.2	Regulatory T cell
																																																																								WikiPathways	27	WP2431	Spinal cord injury	-3.1	6.9	5.1	30244	121	180	5	2.8	1.2	961|5578|5879|7040|50515	CD47|PRKCA|RAC1|TGFB1|CHST11	-2.7	T Cell Central Memory CD8+		WikiPathways	27	WP4216	Chromosomal and microsatellite instability in colorectal cancer		-2.4	9.7	4.9	30244	73	128	3	2.3	1.3	5594|5879|7048	MAPK1|RAC1|TGFBR2	-2.2	Regulatory T cell
																																																																								GO Biological Processes	19	GO:0071216	cellular response to biotic stimulus	-3.1	4.7	4.5	30244	252	180	7	3.9	1.4	1051|3297|4790|4792|7040|7128|8106	CEBPB|HSF1|NFKB1|NFKBIA|TGFB1|TNFAIP3|PABPN1	-2.7	T Cell Central Memory CD8+		GO Biological Processes	19	GO:0032102	negative regulation of response to external stimulus	19_GO:0048519 negative regulation of biological process	-2.4	3.6	3.6	30244	465	128	7	5.5	2	1843|4790|5335|5728|7128|8573|9975	DUSP1|NFKB1|PLCG1|PTEN|TNFAIP3|CASK|NR1D2	-2.2	Regulatory T cell
																																																																								GO Biological Processes	19	GO:0042098	T cell proliferation	-3.1	9.6	5.6	30244	70	180	4	2.2	1.1	896|5588|6777|80762	CCND3|PRKCQ|STAT5B|NDFIP1	-2.7	T Cell Central Memory CD8+		GO Biological Processes	19	GO:2000377	regulation of reactive oxygen species metabolic process	19_GO:0008152 metabolic process	-2.4	6.3	4.3	30244	149	128	4	3.1	1.5	2308|2771|5879|7048	FOXO1|GNAI2|RAC1|TGFBR2	-2.2	Regulatory T cell
																																																																								GO Biological Processes	19	GO:0002260	lymphocyte homeostasis	-3.1	9.6	5.6	30244	70	180	4	2.2	1.1	6777|7128|55619|55690	STAT5B|TNFAIP3|DOCK10|PACS1	-2.7	T Cell Central Memory CD8+		GO Biological Processes	19	GO:2000147	positive regulation of cell motility	19_GO:0040011 locomotion	-2.4	3.2	3.5	30244	593	128	8	6.2	2.1	961|2113|2771|5335|5594|5879|7048|25777	CD47|ETS1|GNAI2|PLCG1|MAPK1|RAC1|TGFBR2|SUN2	-2.2	Regulatory T cell
																																																																								GO Biological Processes	19	GO:0140467	integrated stress response signaling	-3.1	16	6.6	30244	31	180	3	1.7	0.95	1051|3725|3726	CEBPB|JUN|JUNB	-2.7	T Cell Central Memory CD8+		WikiPathways	27	WP51	Regulation of actin cytoskeleton		-2.4	6.3	4.2	30244	150	128	4	3.1	1.5	5305|5594|5879|10672	PIP4K2A|MAPK1|RAC1|GNA13	-2.2	Regulatory T cell
																																																																								GO Biological Processes	19	GO:0001819	positive regulation of cytokine production	-3.1	3.4	4.1	30244	497	180	10	5.6	1.7	975|1051|1604|1652|3702|5588|6653|6777|7040|23765	CD81|CEBPB|CD55|DDT|ITK|PRKCQ|SORL1|STAT5B|TGFB1|IL17RA	-2.7	T Cell Central Memory CD8+		WikiPathways	27	WP4674	Head and neck squamous cell carcinoma		-2.4	9.6	4.8	30244	74	128	3	2.3	1.3	4790|5728|7048	NFKB1|PTEN|TGFBR2	-2.2	Regulatory T cell
																																																																								GO Biological Processes	19	GO:0046635	positive regulation of alpha-beta T cell activation	-3.1	9.5	5.5	30244	71	180	4	2.2	1.1	865|975|1604|5588	CBFB|CD81|CD55|PRKCQ	-2.7	T Cell Central Memory CD8+		GO Biological Processes	19	GO:2000573	positive regulation of DNA biosynthetic process	19_GO:0048518 positive regulation of biological process	-2.4	9.6	4.8	30244	74	128	3	2.3	1.3	5588|5594|80351	PRKCQ|MAPK1|TNKS2	-2.2	Regulatory T cell
																																																																								GO Biological Processes	19	GO:0046651	lymphocyte proliferation	-3.1	6.8	5	30244	123	180	5	2.8	1.2	896|5588|6777|23228|80762	CCND3|PRKCQ|STAT5B|PLCL2|NDFIP1	-2.7	T Cell Central Memory CD8+		GO Biological Processes	19	GO:1903311	regulation of mRNA metabolic process	19_GO:0008152 metabolic process	-2.4	4	3.7	30244	351	128	6	4.7	1.9	678|8683|9589|26986|55544|255967	ZFP36L2|SRSF9|WTAP|PABPC1|RBM38|PAN3	-2.2	Regulatory T cell
																																																																								KEGG Pathway	24	hsa05165	Human papillomavirus infection	-3.1	4.1	4.3	30244	331	180	8	4.4	1.5	896|2308|2778|3455|3955|4790|5605|6932	CCND3|FOXO1|GNAS|IFNAR2|LFNG|NFKB1|MAP2K2|TCF7	-2.7	T Cell Central Memory CD8+		GO Biological Processes	19	GO:0030029	actin filament-based process	19_GO:0009987 cellular process	-2.4	3.2	3.5	30244	597	128	8	6.2	2.1	752|4644|5879|7791|8440|25777|57580|440193	FMNL1|MYO5A|RAC1|ZYX|NCK2|SUN2|PREX1|CCDC88C	-2.2	Regulatory T cell
																																																																								Reactome Gene Sets	6	R-HSA-195721	Signaling by WNT	-3.1	4.1	4.3	30244	331	180	8	4.4	1.5	166|1455|2782|2783|5578|5879|6932|440193	TLE5|CSNK1G2|GNB1|GNB2|PRKCA|RAC1|TCF7|CCDC88C	-2.7	T Cell Central Memory CD8+		GO Biological Processes	19	GO:0048662	negative regulation of smooth muscle cell proliferation	19_GO:0048519 negative regulation of biological process	-2.4	9.5	4.8	30244	75	128	3	2.3	1.3	5728|7128|10672	PTEN|TNFAIP3|GNA13	-2.2	Regulatory T cell
																																																																								GO Biological Processes	19	GO:0006351	DNA-templated transcription	-3.1	3.1	4	30244	592	180	11	6.1	1.8	694|865|1051|3297|3727|4150|4773|4790|6777|6881|23476	BTG1|CBFB|CEBPB|HSF1|JUND|MAZ|NFATC2|NFKB1|STAT5B|TAF10|BRD4	-2.7	T Cell Central Memory CD8+		GO Biological Processes	19	GO:0031343	positive regulation of cell killing	19_GO:0048518 positive regulation of biological process	-2.4	9.5	4.8	30244	75	128	3	2.3	1.3	3916|6777|10125	LAMP1|STAT5B|RASGRP1	-2.2	Regulatory T cell
																																																																								GO Biological Processes	19	GO:0007264	small GTPase mediated signal transduction	-3	4.6	4.5	30244	256	180	7	3.9	1.4	2782|4650|5879|9138|10672|55619|440193	GNB1|MYO9B|RAC1|ARHGEF1|GNA13|DOCK10|CCDC88C	-2.7	T Cell Central Memory CD8+		GO Biological Processes	19	GO:0071375	cellular response to peptide hormone stimulus	19_GO:0050896 response to stimulus	-2.4	4.8	3.9	30244	246	128	5	3.9	1.7	2308|4644|4790|5594|6777	FOXO1|MYO5A|NFKB1|MAPK1|STAT5B	-2.2	Regulatory T cell
																																																																								KEGG Pathway	24	hsa04621	NOD-like receptor signaling pathway	-3	5.4	4.7	30244	186	180	6	3.3	1.3	3455|3725|4790|4792|7128|23118	IFNAR2|JUN|NFKB1|NFKBIA|TNFAIP3|TAB2	-2.7	T Cell Central Memory CD8+		KEGG Pathway	24	hsa04971	Gastric acid secretion		-2.4	9.3	4.7	30244	76	128	3	2.3	1.3	2771|2778|5579	GNAI2|GNAS|PRKCB	-2.2	Regulatory T cell
																																																																								GO Biological Processes	19	GO:0002706	regulation of lymphocyte mediated immunity	-3	5.4	4.7	30244	186	180	6	3.3	1.3	975|1604|3916|6777|7040|80762	CD81|CD55|LAMP1|STAT5B|TGFB1|NDFIP1	-2.7	T Cell Central Memory CD8+		WikiPathways	27	WP4949	16p11.2 proximal deletion syndrome		-2.4	9.3	4.7	30244	76	128	3	2.3	1.3	4790|5728|83719	NFKB1|PTEN|YPEL3	-2.2	Regulatory T cell
																																																																								Canonical Pathways	11	M108	PID NETRIN PATHWAY	-3	16	6.5	30244	32	180	3	1.7	0.95	5335|5605|5879	PLCG1|MAP2K2|RAC1	-2.7	T Cell Central Memory CD8+		KEGG Pathway	24	hsa05133	Pertussis		-2.4	9.3	4.7	30244	76	128	3	2.3	1.3	2771|4790|5594	GNAI2|NFKB1|MAPK1	-2.2	Regulatory T cell
																																																																								WikiPathways	27	WP2112	IL-17 signaling pathway	-3	16	6.5	30244	32	180	3	1.7	0.95	1051|4790|23765	CEBPB|NFKB1|IL17RA	-2.7	T Cell Central Memory CD8+		GO Biological Processes	19	GO:0033044	regulation of chromosome organization	19_GO:0050789 regulation of biological process	-2.4	4.8	3.9	30244	248	128	5	3.9	1.7	1843|5588|5594|29117|80351	DUSP1|PRKCQ|MAPK1|BRD7|TNKS2	-2.2	Regulatory T cell
																																																																								WikiPathways	27	WP4149	White fat cell differentiation	-3	16	6.5	30244	32	180	3	1.7	0.95	1051|2308|6777	CEBPB|FOXO1|STAT5B	-2.7	T Cell Central Memory CD8+		GO Biological Processes	19	GO:0002703	regulation of leukocyte mediated immunity	19_GO:0002376 immune system process	-2.4	4.8	3.9	30244	248	128	5	3.9	1.7	975|3916|6777|10125|10892	CD81|LAMP1|STAT5B|RASGRP1|MALT1	-2.2	Regulatory T cell
																																																																								WikiPathways	27	WP3414	Initiation of transcription and translation elongation at the HIV-1 LTR	-3	16	6.5	30244	32	180	3	1.7	0.95	4773|4790|4792	NFATC2|NFKB1|NFKBIA	-2.7	T Cell Central Memory CD8+		GO Biological Processes	19	GO:0071383	cellular response to steroid hormone stimulus	19_GO:0050896 response to stimulus	-2.4	6.1	4.2	30244	154	128	4	3.1	1.5	678|5594|7533|8725	ZFP36L2|MAPK1|YWHAH|URI1	-2.2	Regulatory T cell
																																																																								WikiPathways	27	WP4255	Non-small cell lung cancer	-3	9.3	5.5	30244	72	180	4	2.2	1.1	5335|5578|5605|6777	PLCG1|PRKCA|MAP2K2|STAT5B	-2.7	T Cell Central Memory CD8+		KEGG Pathway	24	hsa04261	Adrenergic signaling in cardiomyocytes		-2.4	6.1	4.2	30244	154	128	4	3.1	1.5	489|2771|2778|5594	ATP2A3|GNAI2|GNAS|MAPK1	-2.2	Regulatory T cell
																																																																								KEGG Pathway	24	hsa05223	Non-small cell lung cancer	-3	9.3	5.5	30244	72	180	4	2.2	1.1	5335|5578|5605|6777	PLCG1|PRKCA|MAP2K2|STAT5B	-2.7	T Cell Central Memory CD8+		KEGG Pathway	24	hsa04921	Oxytocin signaling pathway		-2.4	6.1	4.2	30244	154	128	4	3.1	1.5	2771|2778|5579|5594	GNAI2|GNAS|PRKCB|MAPK1	-2.2	Regulatory T cell
																																																																								GO Biological Processes	19	GO:0097659	nucleic acid-templated transcription	-3	3.1	4	30244	594	180	11	6.1	1.8	694|865|1051|3297|3727|4150|4773|4790|6777|6881|23476	BTG1|CBFB|CEBPB|HSF1|JUND|MAZ|NFATC2|NFKB1|STAT5B|TAF10|BRD4	-2.7	T Cell Central Memory CD8+		GO Biological Processes	19	GO:0018210	peptidyl-threonine modification	19_GO:0008152 metabolic process	-2.4	9.2	4.7	30244	77	128	3	2.3	1.3	156|5594|7048	GRK2|MAPK1|TGFBR2	-2.2	Regulatory T cell
																																																																								GO Biological Processes	19	GO:0032870	cellular response to hormone stimulus	-3	3.3	4.1	30244	505	180	10	5.6	1.7	476|678|2308|2782|3297|4790|5140|5978|6777|54541	ATP1A1|ZFP36L2|FOXO1|GNB1|HSF1|NFKB1|PDE3B|REST|STAT5B|DDIT4	-2.7	T Cell Central Memory CD8+		GO Biological Processes	19	GO:0040017	positive regulation of locomotion	19_GO:0040011 locomotion	-2.4	3.1	3.4	30244	608	128	8	6.2	2.1	961|2113|2771|5335|5594|5879|7048|25777	CD47|ETS1|GNAI2|PLCG1|MAPK1|RAC1|TGFBR2|SUN2	-2.2	Regulatory T cell
																																																																								GO Biological Processes	19	GO:0030029	actin filament-based process	-3	3.1	4	30244	597	180	11	6.1	1.8	476|752|2316|4650|5879|7791|8440|25777|51466|57580|440193	ATP1A1|FMNL1|FLNA|MYO9B|RAC1|ZYX|NCK2|SUN2|EVL|PREX1|CCDC88C	-2.7	T Cell Central Memory CD8+		GO Biological Processes	19	GO:0031400	negative regulation of protein modification process	19_GO:0048519 negative regulation of biological process	-2.3	3.4	3.5	30244	483	128	7	5.5	2	1843|2771|5728|5795|6418|7128|8440	DUSP1|GNAI2|PTEN|PTPRJ|SET|TNFAIP3|NCK2	-2.2	Regulatory T cell
																																																																								GO Biological Processes	19	GO:0001525	angiogenesis	-3	4	4.3	30244	336	180	8	4.4	1.5	961|2316|3725|5140|5578|7040|7423|10672	CD47|FLNA|JUN|PDE3B|PRKCA|TGFB1|VEGFB|GNA13	-2.7	T Cell Central Memory CD8+		GO Biological Processes	19	GO:0042326	negative regulation of phosphorylation	19_GO:0048519 negative regulation of biological process	-2.3	3.9	3.6	30244	364	128	6	4.7	1.9	1843|5305|5728|5795|7128|8440	DUSP1|PIP4K2A|PTEN|PTPRJ|TNFAIP3|NCK2	-2.2	Regulatory T cell
																																																																								WikiPathways	27	WP4216	Chromosomal and microsatellite instability in colorectal cancer	-3	9.2	5.4	30244	73	180	4	2.2	1.1	3725|5879|6932|7040	JUN|RAC1|TCF7|TGFB1	-2.7	T Cell Central Memory CD8+		KEGG Pathway	24	hsa03018	RNA degradation		-2.3	9	4.6	30244	79	128	3	2.3	1.3	694|26986|255967	BTG1|PABPC1|PAN3	-2.2	Regulatory T cell
																																																																								GO Biological Processes	19	GO:1900076	regulation of cellular response to insulin stimulus	-3	9.2	5.4	30244	73	180	4	2.2	1.1	2771|5305|5588|6653	GNAI2|PIP4K2A|PRKCQ|SORL1	-2.7	T Cell Central Memory CD8+		GO Biological Processes	19	GO:0051051	negative regulation of transport	19_GO:0051179 localization	-2.3	3.4	3.5	30244	485	128	7	5.5	2	961|2308|2771|4790|5579|5728|5879	CD47|FOXO1|GNAI2|NFKB1|PRKCB|PTEN|RAC1	-2.2	Regulatory T cell
																																																																								GO Biological Processes	19	GO:0042113	B cell activation	-3	5.3	4.6	30244	189	180	6	3.3	1.3	1316|3955|6777|23228|55619|112616	KLF6|LFNG|STAT5B|PLCL2|DOCK10|CMTM7	-2.7	T Cell Central Memory CD8+		KEGG Pathway	24	hsa04217	Necroptosis		-2.3	5.9	4.1	30244	159	128	4	3.1	1.5	824|3716|6777|7128	CAPN2|JAK1|STAT5B|TNFAIP3	-2.2	Regulatory T cell
																																																																								GO Biological Processes	19	GO:0043408	regulation of MAPK cascade	-3	2.9	3.9	30244	694	180	12	6.7	1.9	975|1652|1843|2081|2308|2771|3725|5578|5605|6653|7040|80824	CD81|DDT|DUSP1|ERN1|FOXO1|GNAI2|JUN|PRKCA|MAP2K2|SORL1|TGFB1|DUSP16	-2.7	T Cell Central Memory CD8+		Reactome Gene Sets	6	R-HSA-1169410	Antiviral mechanism by IFN-stimulated genes		-2.3	8.9	4.6	30244	80	128	3	2.3	1.3	3716|5335|317649	JAK1|PLCG1|EIF4E3	-2.2	Regulatory T cell
																																																																								WikiPathways	27	WP4481	Resistin as a regulator of inflammation	-3	15	6.3	30244	33	180	3	1.7	0.95	4790|4792|5335	NFKB1|NFKBIA|PLCG1	-2.6	T Cell Central Memory CD8+		GO Biological Processes	19	GO:0051098	regulation of binding	19_GO:0065007 biological regulation	-2.3	3.9	3.6	30244	368	128	6	4.7	1.9	166|489|3955|5334|6881|8932	TLE5|ATP2A3|LFNG|PLCL1|TAF10|MBD2	-2.2	Regulatory T cell
																																																																								Reactome Gene Sets	6	R-HSA-2871809	FCERI mediated Ca+2 mobilization	-3	15	6.3	30244	33	180	3	1.7	0.95	3702|4773|5335	ITK|NFATC2|PLCG1	-2.6	T Cell Central Memory CD8+		GO Biological Processes	19	GO:0071363	cellular response to growth factor stimulus	19_GO:0050896 response to stimulus	-2.3	3.4	3.5	30244	489	128	7	5.5	2	678|2734|5335|6777|7048|7791|8725	ZFP36L2|GLG1|PLCG1|STAT5B|TGFBR2|ZYX|URI1	-2.1	Regulatory T cell
																																																																								WikiPathways	27	WP4950	16p11.2 distal deletion syndrome	-3	15	6.3	30244	33	180	3	1.7	0.95	975|4773|11273	CD81|NFATC2|ATXN2L	-2.6	T Cell Central Memory CD8+		GO Biological Processes	19	GO:0031098	stress-activated protein kinase signaling cascade	19_GO:0050896 response to stimulus	-2.3	8.8	4.6	30244	81	128	3	2.3	1.3	4790|5594|440193	NFKB1|MAPK1|CCDC88C	-2.1	Regulatory T cell
																																																																								GO Biological Processes	19	GO:0043618	regulation of transcription from RNA polymerase II promoter in response to stress	-3	15	6.3	30244	33	180	3	1.7	0.95	1051|3725|8440	CEBPB|JUN|NCK2	-2.6	T Cell Central Memory CD8+		GO Biological Processes	19	GO:0071560	cellular response to transforming growth factor beta stimulus	19_GO:0050896 response to stimulus	-2.3	5.8	4	30244	162	128	4	3.1	1.5	678|2734|7048|7791	ZFP36L2|GLG1|TGFBR2|ZYX	-2.1	Regulatory T cell
																																																																								Reactome Gene Sets	6	R-HSA-163359	Glucagon signaling in metabolic regulation	-3	15	6.3	30244	33	180	3	1.7	0.95	2778|2782|2783	GNAS|GNB1|GNB2	-2.6	T Cell Central Memory CD8+		GO Biological Processes	19	GO:0045859	regulation of protein kinase activity	19_GO:0008152 metabolic process	-2.3	3	3.3	30244	623	128	8	6.2	2.1	1843|5728|5795|7048|7128|8440|10125|10892	DUSP1|PTEN|PTPRJ|TGFBR2|TNFAIP3|NCK2|RASGRP1|MALT1	-2.1	Regulatory T cell
																																																																								WikiPathways	27	WP4900	Purinergic signaling	-3	15	6.3	30244	33	180	3	1.7	0.95	2771|2778|286530	GNAI2|GNAS|P2RY8	-2.6	T Cell Central Memory CD8+		Reactome Gene Sets	6	R-HSA-168928	DDX58/IFIH1-mediated induction of interferon-alpha/beta		-2.3	8.6	4.5	30244	82	128	3	2.3	1.3	4214|4790|7128	MAP3K1|NFKB1|TNFAIP3	-2.1	Regulatory T cell
																																																																								Canonical Pathways	11	M233	PID EPO PATHWAY	-3	15	6.3	30244	33	180	3	1.7	0.95	4790|5335|6777	NFKB1|PLCG1|STAT5B	-2.6	T Cell Central Memory CD8+		GO Biological Processes	19	GO:0007015	actin filament organization	19_GO:0009987 cellular process	-2.3	4.5	3.7	30244	261	128	5	3.9	1.7	4644|5879|7791|8440|57580	MYO5A|RAC1|ZYX|NCK2|PREX1	-2.1	Regulatory T cell
																																																																								Reactome Gene Sets	6	R-HSA-420092	Glucagon-type ligand receptors	-3	15	6.3	30244	33	180	3	1.7	0.95	2778|2782|2783	GNAS|GNB1|GNB2	-2.6	T Cell Central Memory CD8+		GO Biological Processes	19	GO:0002520	immune system development	19_GO:0002376 immune system process	-2.3	5.8	4	30244	163	128	4	3.1	1.5	5594|6777|7128|64919	MAPK1|STAT5B|TNFAIP3|BCL11B	-2.1	Regulatory T cell
																																																																								GO Biological Processes	19	GO:0031329	regulation of cellular catabolic process	-3	2.9	3.9	30244	696	180	12	6.7	1.9	678|2081|2308|3297|4170|5305|5578|6653|23118|23185|26986|219771	ZFP36L2|ERN1|FOXO1|HSF1|MCL1|PIP4K2A|PRKCA|SORL1|TAB2|LARP4B|PABPC1|CCNY	-2.6	T Cell Central Memory CD8+		GO Biological Processes	19	GO:0060828	regulation of canonical Wnt signaling pathway	19_GO:0050896 response to stimulus	-2.3	4.5	3.7	30244	262	128	5	3.9	1.7	166|2308|4790|80351|440193	TLE5|FOXO1|NFKB1|TNKS2|CCDC88C	-2.1	Regulatory T cell
																																																																								GO Biological Processes	19	GO:0043281	regulation of cysteine-type endopeptidase activity involved in apoptotic process	-3	5.3	4.6	30244	190	180	6	3.3	1.3	1032|3297|5134|5978|6197|23787	CDKN2D|HSF1|PDCD2|REST|RPS6KA3|MTCH1	-2.6	T Cell Central Memory CD8+		GO Biological Processes	19	GO:0043122	regulation of I-kappaB kinase/NF-kappaB signaling	19_GO:0050896 response to stimulus	-2.3	4.5	3.7	30244	262	128	5	3.9	1.7	5579|7128|10892|23476|57162	PRKCB|TNFAIP3|MALT1|BRD4|PELI1	-2.1	Regulatory T cell
																																																																								GO Biological Processes	19	GO:0002708	positive regulation of lymphocyte mediated immunity	-3	6.6	4.9	30244	127	180	5	2.8	1.2	975|1604|3916|6777|7040	CD81|CD55|LAMP1|STAT5B|TGFB1	-2.6	T Cell Central Memory CD8+		GO Biological Processes	19	GO:0006898	receptor-mediated endocytosis	19_GO:0051179 localization	-2.3	5.8	4	30244	164	128	4	3.1	1.5	156|975|3482|7048	GRK2|CD81|IGF2R|TGFBR2	-2.1	Regulatory T cell
																																																																								GO Biological Processes	19	GO:0032943	mononuclear cell proliferation	-3	6.6	4.9	30244	127	180	5	2.8	1.2	896|5588|6777|23228|80762	CCND3|PRKCQ|STAT5B|PLCL2|NDFIP1	-2.6	T Cell Central Memory CD8+		GO Biological Processes	19	GO:0030336	negative regulation of cell migration	19_GO:0040011 locomotion	-2.3	3.8	3.5	30244	375	128	6	4.7	1.9	1843|5728|5795|5879|8428|10672	DUSP1|PTEN|PTPRJ|RAC1|STK24|GNA13	-2.1	Regulatory T cell
																																																																								GO Biological Processes	19	GO:0060048	cardiac muscle contraction	-3	9.1	5.4	30244	74	180	4	2.2	1.1	156|476|7423|7852	GRK2|ATP1A1|VEGFB|CXCR4	-2.6	T Cell Central Memory CD8+		Reactome Gene Sets	6	R-HSA-9824446	Viral Infection Pathways		-2.3	2.8	3.2	30244	767	128	9	7	2.3	3716|4790|5879|6231|6881|7533|8106|23476|55690	JAK1|NFKB1|RAC1|RPS26|TAF10|YWHAH|PABPN1|BRD4|PACS1	-2.1	Regulatory T cell
																																																																								GO Biological Processes	19	GO:0010959	regulation of metal ion transport	-3	3.6	4.1	30244	423	180	9	5	1.6	476|1785|2316|2771|2783|5335|7852|51719|79026	ATP1A1|DNM2|FLNA|GNAI2|GNB2|PLCG1|CXCR4|CAB39|AHNAK	-2.6	T Cell Central Memory CD8+		KEGG Pathway	24	hsa04630	JAK-STAT signaling pathway		-2.3	5.7	4	30244	166	128	4	3.1	1.5	3572|3716|4170|6777	IL6ST|JAK1|MCL1|STAT5B	-2.1	Regulatory T cell
																																																																								GO Biological Processes	19	GO:0032774	RNA biosynthetic process	-3	3.1	4	30244	605	180	11	6.1	1.8	694|865|1051|3297|3727|4150|4773|4790|6777|6881|23476	BTG1|CBFB|CEBPB|HSF1|JUND|MAZ|NFATC2|NFKB1|STAT5B|TAF10|BRD4	-2.6	T Cell Central Memory CD8+		GO Biological Processes	19	GO:0009991	response to extracellular stimulus	19_GO:0050896 response to stimulus	-2.3	3.3	3.4	30244	501	128	7	5.5	2	166|2308|2771|5594|7048|8428|8932	TLE5|FOXO1|GNAI2|MAPK1|TGFBR2|STK24|MBD2	-2.1	Regulatory T cell
																																																																								KEGG Pathway	24	hsa04918	Thyroid hormone synthesis	-3	9	5.3	30244	75	180	4	2.2	1.1	476|2776|2778|5578	ATP1A1|GNAQ|GNAS|PRKCA	-2.6	T Cell Central Memory CD8+		KEGG Pathway	24	hsa05012	Parkinson disease		-2.3	4.4	3.7	30244	266	128	5	3.9	1.7	513|1843|2771|2778|5335	ATP5F1D|DUSP1|GNAI2|GNAS|PLCG1	-2.1	Regulatory T cell
																																																																								Canonical Pathways	11	M12705	SIG CD40PATHWAYMAP	-3	15	6.2	30244	34	180	3	1.7	0.95	1843|4790|4792	DUSP1|NFKB1|NFKBIA	-2.6	T Cell Central Memory CD8+		KEGG Pathway	24	hsa04022	cGMP-PKG signaling pathway		-2.2	5.7	3.9	30244	167	128	4	3.1	1.5	489|2771|5594|10672	ATP2A3|GNAI2|MAPK1|GNA13	-2.1	Regulatory T cell
																																																																								Canonical Pathways	11	M210	PID IL8 CXCR2 PATHWAY	-3	15	6.2	30244	34	180	3	1.7	0.95	2771|2782|5578	GNAI2|GNB1|PRKCA	-2.6	T Cell Central Memory CD8+		GO Biological Processes	19	GO:0051348	negative regulation of transferase activity	19_GO:0065007 biological regulation	-2.2	4.4	3.7	30244	267	128	5	3.9	1.7	1843|5305|5728|5795|7128	DUSP1|PIP4K2A|PTEN|PTPRJ|TNFAIP3	-2.1	Regulatory T cell
																																																																								Canonical Pathways	11	M110	PID IL1 PATHWAY	-3	15	6.2	30244	34	180	3	1.7	0.95	3725|4790|23118	JUN|NFKB1|TAB2	-2.6	T Cell Central Memory CD8+		GO Biological Processes	19	GO:0048872	homeostasis of number of cells	19_GO:0042592 homeostatic process	-2.2	4.4	3.7	30244	267	128	5	3.9	1.7	6777|7128|10320|55690|139818	STAT5B|TNFAIP3|IKZF1|PACS1|DOCK11	-2.1	Regulatory T cell
																																																																								Reactome Gene Sets	6	R-HSA-202433	Generation of second messenger molecules	-3	15	6.2	30244	34	180	3	1.7	0.95	3702|5335|51466	ITK|PLCG1|EVL	-2.6	T Cell Central Memory CD8+		GO Biological Processes	19	GO:0042327	positive regulation of phosphorylation	19_GO:0048518 positive regulation of biological process	-2.2	2.8	3.2	30244	773	128	9	7	2.3	975|3572|5594|5795|5879|7048|10125|10451|10892	CD81|IL6ST|MAPK1|PTPRJ|RAC1|TGFBR2|RASGRP1|VAV3|MALT1	-2.1	Regulatory T cell
																																																																								GO Biological Processes	19	GO:0045939	negative regulation of steroid metabolic process	-3	15	6.2	30244	34	180	3	1.7	0.95	476|4790|5978	ATP1A1|NFKB1|REST	-2.6	T Cell Central Memory CD8+		WikiPathways	27	WP4298	Acute viral myocarditis		-2.2	8.2	4.4	30244	86	128	3	2.3	1.3	3716|5594|26986	JAK1|MAPK1|PABPC1	-2.1	Regulatory T cell
																																																																								GO Biological Processes	19	GO:0007189	adenylate cyclase-activating G protein-coupled receptor signaling pathway	-3	6.5	4.8	30244	130	180	5	2.8	1.2	2771|2776|2778|2782|10672	GNAI2|GNAQ|GNAS|GNB1|GNA13	-2.6	T Cell Central Memory CD8+		KEGG Pathway	24	hsa05210	Colorectal cancer		-2.2	8.2	4.4	30244	86	128	3	2.3	1.3	5594|5879|7048	MAPK1|RAC1|TGFBR2	-2.1	Regulatory T cell
																																																																								GO Biological Processes	19	GO:0071902	positive regulation of protein serine/threonine kinase activity	-3	5.2	4.5	30244	194	180	6	3.3	1.3	896|2081|5605|7040|51719|219771	CCND3|ERN1|MAP2K2|TGFB1|CAB39|CCNY	-2.6	T Cell Central Memory CD8+		GO Biological Processes	19	GO:0044089	positive regulation of cellular component biogenesis	19_GO:0048518 positive regulation of biological process	-2.2	3.3	3.4	30244	506	128	7	5.5	2	961|5305|5795|5879|8440|139818|255967	CD47|PIP4K2A|PTPRJ|RAC1|NCK2|DOCK11|PAN3	-2.1	Regulatory T cell
																																																																								GO Biological Processes	19	GO:0006338	chromatin remodeling	-3	3	3.9	30244	609	180	11	6.1	1.8	5578|5978|6418|6881|8932|9274|23326|23347|23506|29117|55209	PRKCA|REST|SET|TAF10|MBD2|BCL7C|USP22|SMCHD1|BICRAL|BRD7|SETD5	-2.6	T Cell Central Memory CD8+		GO Biological Processes	19	GO:2001233	regulation of apoptotic signaling pathway	19_GO:0050896 response to stimulus	-2.2	3.7	3.5	30244	384	128	6	4.7	1.9	2771|4170|5728|7128|8440|8725	GNAI2|MCL1|PTEN|TNFAIP3|NCK2|URI1	-2.1	Regulatory T cell
																																																																								Reactome Gene Sets	6	R-HSA-204998	Cell death signalling via NRAGE, NRIF and NADE	-3	8.8	5.3	30244	76	180	4	2.2	1.1	5879|9138|10672|57580	RAC1|ARHGEF1|GNA13|PREX1	-2.6	T Cell Central Memory CD8+		WikiPathways	27	WP2840	Hair follicle development: cytodifferentiation - part 3 of 3		-2.2	8.1	4.4	30244	87	128	3	2.3	1.3	864|4790|64919	RUNX3|NFKB1|BCL11B	-2.1	Regulatory T cell
																																																																								GO Biological Processes	19	GO:0001568	blood vessel development	-2.9	3.2	4	30244	517	180	10	5.6	1.7	961|2308|2316|3725|3726|5140|5578|7040|7423|10672	CD47|FOXO1|FLNA|JUN|JUNB|PDE3B|PRKCA|TGFB1|VEGFB|GNA13	-2.6	T Cell Central Memory CD8+		GO Biological Processes	19	GO:0045088	regulation of innate immune response	19_GO:0044419 biological process involved in interspecies interaction between organisms	-2.2	3.7	3.4	30244	387	128	6	4.7	1.9	3916|6777|7128|10125|26065|57162	LAMP1|STAT5B|TNFAIP3|RASGRP1|LSM14A|PELI1	-2.1	Regulatory T cell
																																																																								GO Biological Processes	19	GO:0051348	negative regulation of transferase activity	-2.9	4.4	4.3	30244	267	180	7	3.9	1.4	1843|2776|5305|6653|7128|80824|113791	DUSP1|GNAQ|PIP4K2A|SORL1|TNFAIP3|DUSP16|PIK3IP1	-2.6	T Cell Central Memory CD8+		WikiPathways	27	WP254	Apoptosis		-2.2	8.1	4.3	30244	88	128	3	2.3	1.3	4170|4214|4790	MCL1|MAP3K1|NFKB1	-2.1	Regulatory T cell
																																																																								WikiPathways	27	WP236	Adipogenesis	-2.9	6.4	4.8	30244	131	180	5	2.8	1.2	1051|1316|2308|6777|7040	CEBPB|KLF6|FOXO1|STAT5B|TGFB1	-2.6	T Cell Central Memory CD8+		GO Biological Processes	19	GO:0043086	negative regulation of catalytic activity	19_GO:0065007 biological regulation	-2.2	2.9	3.2	30244	646	128	8	6.2	2.1	1843|2771|4790|5305|5728|5795|7128|8725	DUSP1|GNAI2|NFKB1|PIP4K2A|PTEN|PTPRJ|TNFAIP3|URI1	-2.1	Regulatory T cell
																																																																								GO Biological Processes	19	GO:0048514	blood vessel morphogenesis	-2.9	3.5	4.1	30244	430	180	9	5	1.6	961|2316|3725|3726|5140|5578|7040|7423|10672	CD47|FLNA|JUN|JUNB|PDE3B|PRKCA|TGFB1|VEGFB|GNA13	-2.6	T Cell Central Memory CD8+		GO Biological Processes	19	GO:1903034	regulation of response to wounding	19_GO:0050896 response to stimulus	-2.2	5.5	3.8	30244	173	128	4	3.1	1.5	5728|7128|8428|8573	PTEN|TNFAIP3|STK24|CASK	-2.1	Regulatory T cell
																																																																								GO Biological Processes	19	GO:0090287	regulation of cellular response to growth factor stimulus	-2.9	3.9	4.2	30244	347	180	8	4.4	1.5	860|1785|2734|6653|7040|10273|50515|51592	RUNX2|DNM2|GLG1|SORL1|TGFB1|STUB1|CHST11|TRIM33	-2.6	T Cell Central Memory CD8+		GO Biological Processes	19	GO:2000146	negative regulation of cell motility	19_GO:0040011 locomotion	-2.2	3.6	3.4	30244	390	128	6	4.7	1.9	1843|5728|5795|5879|8428|10672	DUSP1|PTEN|PTPRJ|RAC1|STK24|GNA13	-2.1	Regulatory T cell
																																																																								GO Biological Processes	19	GO:0032673	regulation of interleukin-4 production	-2.9	14	6.1	30244	35	180	3	1.7	0.95	1051|5588|80762	CEBPB|PRKCQ|NDFIP1	-2.6	T Cell Central Memory CD8+		WikiPathways	27	WP5316	Primary ovarian insufficiency		-2.2	5.4	3.8	30244	174	128	4	3.1	1.5	2308|2778|5728|7048	FOXO1|GNAS|PTEN|TGFBR2	-2.1	Regulatory T cell
																																																																								GO Biological Processes	19	GO:0070059	intrinsic apoptotic signaling pathway in response to endoplasmic reticulum stress	-2.9	14	6.1	30244	35	180	3	1.7	0.95	1051|2081|23645	CEBPB|ERN1|PPP1R15A	-2.6	T Cell Central Memory CD8+		GO Biological Processes	19	GO:0001568	blood vessel development	19_GO:0032502 developmental process	-2.2	3.2	3.3	30244	517	128	7	5.5	2	961|2308|2683|5594|7048|10451|10672	CD47|FOXO1|B4GALT1|MAPK1|TGFBR2|VAV3|GNA13	-2	Regulatory T cell
																																																																								GO Biological Processes	19	GO:0010923	negative regulation of phosphatase activity	-2.9	14	6.1	30244	35	180	3	1.7	0.95	2771|10507|23645	GNAI2|SEMA4D|PPP1R15A	-2.6	T Cell Central Memory CD8+		GO Biological Processes	19	GO:0001701	in utero embryonic development	19_GO:0032502 developmental process	-2.2	3.6	3.4	30244	392	128	6	4.7	1.9	824|5335|5594|6881|7048|10672	CAPN2|PLCG1|MAPK1|TAF10|TGFBR2|GNA13	-2	Regulatory T cell
																																																																								GO Biological Processes	19	GO:0035520	monoubiquitinated protein deubiquitination	-2.9	14	6.1	30244	35	180	3	1.7	0.95	6881|23326|171023	TAF10|USP22|ASXL1	-2.6	T Cell Central Memory CD8+		GO Biological Processes	19	GO:0010634	positive regulation of epithelial cell migration	19_GO:0040011 locomotion	-2.2	5.4	3.8	30244	176	128	4	3.1	1.5	2113|5335|5879|7048	ETS1|PLCG1|RAC1|TGFBR2	-2	Regulatory T cell
																																																																								Reactome Gene Sets	6	R-HSA-112315	Transmission across Chemical Synapses	-2.9	4.4	4.3	30244	270	180	7	3.9	1.4	2771|2782|2783|4905|5578|5879|6197	GNAI2|GNB1|GNB2|NSF|PRKCA|RAC1|RPS6KA3	-2.6	T Cell Central Memory CD8+		GO Biological Processes	19	GO:2000106	regulation of leukocyte apoptotic process	19_GO:0050789 regulation of biological process	-2.2	7.8	4.2	30244	91	128	3	2.3	1.3	1831|5588|64919	TSC22D3|PRKCQ|BCL11B	-2	Regulatory T cell
																																																																								GO Biological Processes	19	GO:0044403	biological process involved in symbiotic interaction	-2.9	4.4	4.3	30244	270	180	7	3.9	1.4	156|975|1604|3725|3916|5978|7852	GRK2|CD81|CD55|JUN|LAMP1|REST|CXCR4	-2.6	T Cell Central Memory CD8+		GO Biological Processes	19	GO:0062197	cellular response to chemical stress	19_GO:0050896 response to stimulus	-2.2	4.2	3.5	30244	280	128	5	3.9	1.7	2308|4363|5594|7128|8428	FOXO1|ABCC1|MAPK1|TNFAIP3|STK24	-2	Regulatory T cell
																																																																								GO Biological Processes	19	GO:0070555	response to interleukin-1	-2.9	6.3	4.8	30244	133	180	5	2.8	1.2	166|961|1051|4790|5578	TLE5|CD47|CEBPB|NFKB1|PRKCA	-2.6	T Cell Central Memory CD8+		GO Biological Processes	19	GO:0000302	response to reactive oxygen species	19_GO:0050896 response to stimulus	-2.2	5.3	3.8	30244	178	128	4	3.1	1.5	824|5594|7128|8428	CAPN2|MAPK1|TNFAIP3|STK24	-2	Regulatory T cell
																																																																								WikiPathways	27	WP1471	Target of rapamycin signaling	-2.9	14	6	30244	36	180	3	1.7	0.95	5578|5879|54541	PRKCA|RAC1|DDIT4	-2.6	T Cell Central Memory CD8+		Reactome Gene Sets	6	R-HSA-2682334	EPH-Ephrin signaling		-2.2	7.7	4.2	30244	92	128	3	2.3	1.3	5879|8440|10451	RAC1|NCK2|VAV3	-2	Regulatory T cell
																																																																								GO Biological Processes	19	GO:0050810	regulation of steroid biosynthetic process	-2.9	8.5	5.2	30244	79	180	4	2.2	1.1	476|4790|5978|7536	ATP1A1|NFKB1|REST|SF1	-2.6	T Cell Central Memory CD8+		GO Biological Processes	19	GO:0030099	myeloid cell differentiation	19_GO:0032502 developmental process	-2.1	4.2	3.5	30244	282	128	5	3.9	1.7	975|5305|6777|7048|10320	CD81|PIP4K2A|STAT5B|TGFBR2|IKZF1	-2	Regulatory T cell
																																																																								GO Biological Processes	19	GO:2000142	regulation of DNA-templated transcription initiation	-2.9	8.4	5.1	30244	80	180	4	2.2	1.1	3725|4790|4792|6881	JUN|NFKB1|NFKBIA|TAF10	-2.5	T Cell Central Memory CD8+		Reactome Gene Sets	6	R-HSA-442755	Activation of NMDA receptors and postsynaptic events		-2.1	7.6	4.2	30244	93	128	3	2.3	1.3	5594|5879|8573	MAPK1|RAC1|CASK	-2	Regulatory T cell
																																																																								Reactome Gene Sets	6	R-HSA-1169410	Antiviral mechanism by IFN-stimulated genes	-2.9	8.4	5.1	30244	80	180	4	2.2	1.1	2316|5335|23225|317649	FLNA|PLCG1|NUP210|EIF4E3	-2.5	T Cell Central Memory CD8+		Reactome Gene Sets	6	R-HSA-109581	Apoptosis		-2.1	5.3	3.7	30244	180	128	4	3.1	1.5	5588|5594|7533|8428	PRKCQ|MAPK1|YWHAH|STK24	-2	Regulatory T cell
																																																																								GO Biological Processes	19	GO:1901990	regulation of mitotic cell cycle phase transition	-2.9	3.8	4.1	30244	355	180	8	4.4	1.5	678|994|1032|1843|8556|9274|23476|29117	ZFP36L2|CDC25B|CDKN2D|DUSP1|CDC14A|BCL7C|BRD4|BRD7	-2.5	T Cell Central Memory CD8+		GO Biological Processes	19	GO:0006892	post-Golgi vesicle-mediated transport	19_GO:0051179 localization	-2.1	7.5	4.1	30244	94	128	3	2.3	1.3	3916|4644|4905	LAMP1|MYO5A|NSF	-2	Regulatory T cell
																																																																								GO Biological Processes	19	GO:0060627	regulation of vesicle-mediated transport	-2.9	3.2	3.9	30244	531	180	10	5.6	1.7	961|1785|2771|3916|4905|5605|5879|5978|6653|163882	CD47|DNM2|GNAI2|LAMP1|NSF|MAP2K2|RAC1|REST|SORL1|CNST	-2.5	T Cell Central Memory CD8+		GO Biological Processes	19	GO:0007229	integrin-mediated signaling pathway	19_GO:0050896 response to stimulus	-2.1	7.5	4.1	30244	94	128	3	2.3	1.3	961|7791|10451	CD47|ZYX|VAV3	-2	Regulatory T cell
																																																																								GO Biological Processes	19	GO:0090218	positive regulation of lipid kinase activity	-2.9	14	5.9	30244	37	180	3	1.7	0.95	975|7040|8525	CD81|TGFB1|DGKZ	-2.5	T Cell Central Memory CD8+		GO Biological Processes	19	GO:0006417	regulation of translation	19_GO:0008152 metabolic process	-2.1	3.1	3.2	30244	531	128	7	5.5	2	678|2872|8440|26065|26986|255967|317649	ZFP36L2|MKNK2|NCK2|LSM14A|PABPC1|PAN3|EIF4E3	-2	Regulatory T cell
																																																																								WikiPathways	27	WP4844	Influence of laminopathies on Wnt signaling	-2.9	14	5.9	30244	37	180	3	1.7	0.95	860|1051|6932	RUNX2|CEBPB|TCF7	-2.5	T Cell Central Memory CD8+		Reactome Gene Sets	6	R-HSA-373080	Class B/2 (Secretin family receptors)		-2.1	7.5	4.1	30244	95	128	3	2.3	1.3	2778|2782|2783	GNAS|GNB1|GNB2	-2	Regulatory T cell
																																																																								Reactome Gene Sets	6	R-HSA-2514859	Inactivation, recovery and regulation of the phototransduction cascade	-2.9	14	5.9	30244	37	180	3	1.7	0.95	2782|5578|5588	GNB1|PRKCA|PRKCQ	-2.5	T Cell Central Memory CD8+		GO Biological Processes	19	GO:0043409	negative regulation of MAPK cascade	19_GO:0048519 negative regulation of biological process	-2.1	5.2	3.7	30244	183	128	4	3.1	1.5	1843|2308|5728|5795	DUSP1|FOXO1|PTEN|PTPRJ	-2	Regulatory T cell
																																																																								WikiPathways	27	WP4331	Neovascularisation processes	-2.9	14	5.9	30244	37	180	3	1.7	0.95	4790|7040|7852	NFKB1|TGFB1|CXCR4	-2.5	T Cell Central Memory CD8+		GO Biological Processes	19	GO:0048545	response to steroid hormone	19_GO:0050896 response to stimulus	-2.1	4.1	3.4	30244	288	128	5	3.9	1.7	678|5594|7048|7533|8725	ZFP36L2|MAPK1|TGFBR2|YWHAH|URI1	-2	Regulatory T cell
																																																																								GO Biological Processes	19	GO:0008277	regulation of G protein-coupled receptor signaling pathway	-2.9	6.1	4.7	30244	137	180	5	2.8	1.2	156|1785|2771|2870|5578	GRK2|DNM2|GNAI2|GRK6|PRKCA	-2.5	T Cell Central Memory CD8+		GO Biological Processes	19	GO:0009792	embryo development ending in birth or egg hatching	19_GO:0032502 developmental process	-2.1	2.8	3.1	30244	670	128	8	6.2	2.1	824|3955|5335|5594|6881|7048|10672|23326	CAPN2|LFNG|PLCG1|MAPK1|TAF10|TGFBR2|GNA13|USP22	-2	Regulatory T cell
																																																																								KEGG Pathway	24	hsa05415	Diabetic cardiomyopathy	-2.9	5	4.4	30244	203	180	6	3.3	1.3	513|4790|5500|5578|5879|7040	ATP5F1D|NFKB1|PPP1CB|PRKCA|RAC1|TGFB1	-2.5	T Cell Central Memory CD8+		GO Biological Processes	19	GO:0007265	Ras protein signal transduction	19_GO:0050896 response to stimulus	-2.1	5.1	3.7	30244	184	128	4	3.1	1.5	2782|5879|10125|10672	GNB1|RAC1|RASGRP1|GNA13	-2	Regulatory T cell
																																																																								GO Biological Processes	19	GO:0006366	transcription by RNA polymerase II	-2.9	3.8	4.1	30244	357	180	8	4.4	1.5	865|1051|3727|4150|4773|4790|6777|6881	CBFB|CEBPB|JUND|MAZ|NFATC2|NFKB1|STAT5B|TAF10	-2.5	T Cell Central Memory CD8+		GO Biological Processes	19	GO:0001944	vasculature development	19_GO:0032502 developmental process	-2.1	3.1	3.2	30244	536	128	7	5.5	2	961|2308|2683|5594|7048|10451|10672	CD47|FOXO1|B4GALT1|MAPK1|TGFBR2|VAV3|GNA13	-2	Regulatory T cell
																																																																								KEGG Pathway	24	hsa05203	Viral carcinogenesis	-2.8	4.9	4.4	30244	204	180	6	3.3	1.3	896|3725|4790|4792|5879|6777	CCND3|JUN|NFKB1|NFKBIA|RAC1|STAT5B	-2.5	T Cell Central Memory CD8+		GO Biological Processes	19	GO:0030048	actin filament-based movement	19_GO:0009987 cellular process	-2.1	7.4	4.1	30244	96	128	3	2.3	1.3	4644|25777|440193	MYO5A|SUN2|CCDC88C	-2	Regulatory T cell
																																																																								GO Biological Processes	19	GO:0001944	vasculature development	-2.8	3.1	3.9	30244	536	180	10	5.6	1.7	961|2308|2316|3725|3726|5140|5578|7040|7423|10672	CD47|FOXO1|FLNA|JUN|JUNB|PDE3B|PRKCA|TGFB1|VEGFB|GNA13	-2.5	T Cell Central Memory CD8+		GO Biological Processes	19	GO:0001910	regulation of leukocyte mediated cytotoxicity	19_GO:0002376 immune system process	-2.1	7.4	4.1	30244	96	128	3	2.3	1.3	3916|6777|10125	LAMP1|STAT5B|RASGRP1	-2	Regulatory T cell
																																																																								GO Biological Processes	19	GO:2000628	regulation of miRNA metabolic process	-2.8	8.2	5	30244	82	180	4	2.2	1.1	3725|4790|5978|7040	JUN|NFKB1|REST|TGFB1	-2.5	T Cell Central Memory CD8+		Reactome Gene Sets	6	R-HSA-9692914	SARS-CoV-1-host interactions		-2.1	7.4	4.1	30244	96	128	3	2.3	1.3	4790|6231|7533	NFKB1|RPS26|YWHAH	-2	Regulatory T cell
																																																																								Reactome Gene Sets	6	R-HSA-2871837	FCERI mediated NF-kB activation	-2.8	8.2	5	30244	82	180	4	2.2	1.1	4790|4792|5588|23118	NFKB1|NFKBIA|PRKCQ|TAB2	-2.5	T Cell Central Memory CD8+		GO Biological Processes	19	GO:1903312	negative regulation of mRNA metabolic process	19_GO:0048519 negative regulation of biological process	-2.1	7.4	4.1	30244	96	128	3	2.3	1.3	8683|26986|55544	SRSF9|PABPC1|RBM38	-2	Regulatory T cell
																																																																								GO Biological Processes	19	GO:0010921	regulation of phosphatase activity	-2.8	8.2	5	30244	82	180	4	2.2	1.1	2771|10507|23645|55291	GNAI2|SEMA4D|PPP1R15A|PPP6R3	-2.5	T Cell Central Memory CD8+		GO Biological Processes	19	GO:1904705	regulation of vascular associated smooth muscle cell proliferation	19_GO:0050789 regulation of biological process	-2.1	7.4	4.1	30244	96	128	3	2.3	1.3	2771|5728|10672	GNAI2|PTEN|GNA13	-2	Regulatory T cell
																																																																								Canonical Pathways	11	M115	PID REG GR PATHWAY	-2.8	8.2	5	30244	82	180	4	2.2	1.1	2289|3725|4790|6777	FKBP5|JUN|NFKB1|STAT5B	-2.5	T Cell Central Memory CD8+		GO Biological Processes	19	GO:0032680	regulation of tumor necrosis factor production	19_GO:0032501 multicellular organismal process	-2.1	5.1	3.7	30244	185	128	4	3.1	1.5	961|5795|7128|10125	CD47|PTPRJ|TNFAIP3|RASGRP1	-2	Regulatory T cell
																																																																								Reactome Gene Sets	6	R-HSA-168928	DDX58/IFIH1-mediated induction of interferon-alpha/beta	-2.8	8.2	5	30244	82	180	4	2.2	1.1	4214|4790|4792|7128	MAP3K1|NFKB1|NFKBIA|TNFAIP3	-2.5	T Cell Central Memory CD8+		GO Biological Processes	19	GO:0002064	epithelial cell development	19_GO:0032502 developmental process	-2.1	5.1	3.7	30244	185	128	4	3.1	1.5	2683|3572|64919|440193	B4GALT1|IL6ST|BCL11B|CCDC88C	-2	Regulatory T cell
																																																																								GO Biological Processes	19	GO:0008360	regulation of cell shape	-2.8	6	4.6	30244	139	180	5	2.8	1.2	752|5879|10507|10672|55843	FMNL1|RAC1|SEMA4D|GNA13|ARHGAP15	-2.5	T Cell Central Memory CD8+		GO Biological Processes	19	GO:0048534	hematopoietic or lymphoid organ development	19_GO:0002376 immune system process	-2.1	7.3	4.1	30244	97	128	3	2.3	1.3	5594|6777|64919	MAPK1|STAT5B|BCL11B	-2	Regulatory T cell
																																																																								Reactome Gene Sets	6	R-HSA-5655302	Signaling by FGFR1 in disease	-2.8	13	5.9	30244	38	180	3	1.7	0.95	5335|6777|11052	PLCG1|STAT5B|CPSF6	-2.5	T Cell Central Memory CD8+		GO Biological Processes	19	GO:0008593	regulation of Notch signaling pathway	19_GO:0050896 response to stimulus	-2.1	7.3	4.1	30244	97	128	3	2.3	1.3	3572|3955|22848	IL6ST|LFNG|AAK1	-2	Regulatory T cell
																																																																								GO Biological Processes	19	GO:0033619	membrane protein proteolysis	-2.8	13	5.9	30244	38	180	3	1.7	0.95	5588|7040|121665	PRKCQ|TGFB1|SPPL3	-2.5	T Cell Central Memory CD8+		GO Biological Processes	19	GO:0010035	response to inorganic substance	19_GO:0050896 response to stimulus	-2.1	3.1	3.2	30244	539	128	7	5.5	2	513|824|2308|3727|5594|7128|8428	ATP5F1D|CAPN2|FOXO1|JUND|MAPK1|TNFAIP3|STK24	-2	Regulatory T cell
																																																																								GO Biological Processes	19	GO:0016578	histone deubiquitination	-2.8	13	5.9	30244	38	180	3	1.7	0.95	6881|23326|171023	TAF10|USP22|ASXL1	-2.5	T Cell Central Memory CD8+		KEGG Pathway	24	hsa04621	NOD-like receptor signaling pathway		-2.1	5.1	3.6	30244	186	128	4	3.1	1.5	3716|4790|5594|7128	JAK1|NFKB1|MAPK1|TNFAIP3	-2	Regulatory T cell
																																																																								Reactome Gene Sets	6	R-HSA-2514856	The phototransduction cascade	-2.8	13	5.9	30244	38	180	3	1.7	0.95	2782|5578|5588	GNB1|PRKCA|PRKCQ	-2.5	T Cell Central Memory CD8+		WikiPathways	27	WP2877	Vitamin D receptor pathway		-2.1	5.1	3.6	30244	187	128	4	3.1	1.5	2308|5588|7128|10125	FOXO1|PRKCQ|TNFAIP3|RASGRP1	-2	Regulatory T cell
																																																																								Reactome Gene Sets	6	R-HSA-6814122	Cooperation of PDCL (PhLP1) and TRiC/CCT in G-protein beta folding	-2.8	13	5.9	30244	38	180	3	1.7	0.95	2776|2782|2783	GNAQ|GNB1|GNB2	-2.5	T Cell Central Memory CD8+		GO Biological Processes	19	GO:0010632	regulation of epithelial cell migration	19_GO:0040011 locomotion	-2.1	4	3.4	30244	295	128	5	3.9	1.7	2113|5335|5728|5879|7048	ETS1|PLCG1|PTEN|RAC1|TGFBR2	-2	Regulatory T cell
																																																																								GO Biological Processes	19	GO:0044000	movement in host	-2.8	6	4.6	30244	140	180	5	2.8	1.2	156|975|1604|3916|7852	GRK2|CD81|CD55|LAMP1|CXCR4	-2.5	T Cell Central Memory CD8+		GO Biological Processes	19	GO:0030168	platelet activation	19_GO:0032501 multicellular organismal process	-2.1	7.2	4	30244	99	128	3	2.3	1.3	2778|10451|10672	GNAS|VAV3|GNA13	-2	Regulatory T cell
																																																																								GO Biological Processes	19	GO:0050871	positive regulation of B cell activation	-2.8	8.1	5	30244	83	180	4	2.2	1.1	975|4773|6777|7040	CD81|NFATC2|STAT5B|TGFB1	-2.5	T Cell Central Memory CD8+		GO Biological Processes	19	GO:0002822	regulation of adaptive immune response based on somatic recombination of immune receptors built from immunoglobulin superfamily domains	19_GO:0002376 immune system process	-2.1	5	3.6	30244	190	128	4	3.1	1.5	975|5588|7128|10892	CD81|PRKCQ|TNFAIP3|MALT1	-1.9	Regulatory T cell
																																																																								GO Biological Processes	19	GO:0045860	positive regulation of protein kinase activity	-2.8	3.7	4	30244	364	180	8	4.4	1.5	896|994|2081|5605|7040|23118|51719|219771	CCND3|CDC25B|ERN1|MAP2K2|TGFB1|TAB2|CAB39|CCNY	-2.5	T Cell Central Memory CD8+		GO Biological Processes	19	GO:1903555	regulation of tumor necrosis factor superfamily cytokine production	19_GO:0032501 multicellular organismal process	-2.1	5	3.6	30244	190	128	4	3.1	1.5	961|5795|7128|10125	CD47|PTPRJ|TNFAIP3|RASGRP1	-1.9	Regulatory T cell
																																																																								GO Biological Processes	19	GO:0042176	regulation of protein catabolic process	-2.8	3.7	4	30244	364	180	8	4.4	1.5	975|2308|2316|4905|6653|7128|10273|80762	CD81|FOXO1|FLNA|NSF|SORL1|TNFAIP3|STUB1|NDFIP1	-2.5	T Cell Central Memory CD8+		Reactome Gene Sets	6	R-HSA-9006931	Signaling by Nuclear Receptors		-2.1	4	3.4	30244	298	128	5	3.9	1.7	2771|2782|2783|3727|5594	GNAI2|GNB1|GNB2|JUND|MAPK1	-1.9	Regulatory T cell
																																																																								KEGG Pathway	24	hsa04140	Autophagy - animal	-2.8	6	4.6	30244	141	180	5	2.8	1.2	2081|3916|5588|5605|54541	ERN1|LAMP1|PRKCQ|MAP2K2|DDIT4	-2.5	T Cell Central Memory CD8+		GO Biological Processes	19	GO:0050678	regulation of epithelial cell proliferation	19_GO:0050789 regulation of biological process	-2.1	3.4	3.2	30244	418	128	6	4.7	1.9	864|2683|5335|7128|8573|64919	RUNX3|B4GALT1|PLCG1|TNFAIP3|CASK|BCL11B	-1.9	Regulatory T cell
																																																																								CORUM	33	CORUM:351	Spliceosome	-2.8	6	4.6	30244	141	180	5	2.8	1.2	7536|8683|11052|23524|26986	SF1|SRSF9|CPSF6|SRRM2|PABPC1	-2.5	T Cell Central Memory CD8+		GO Biological Processes	19	GO:0007179	transforming growth factor beta receptor signaling pathway	19_GO:0050896 response to stimulus	-2	7	3.9	30244	101	128	3	2.3	1.3	2734|7048|7791	GLG1|TGFBR2|ZYX	-1.9	Regulatory T cell
																																																																								Reactome Gene Sets	6	R-HSA-381340	Transcriptional regulation of white adipocyte differentiation	-2.8	8	5	30244	84	180	4	2.2	1.1	896|1051|4790|7040	CCND3|CEBPB|NFKB1|TGFB1	-2.5	T Cell Central Memory CD8+		GO Biological Processes	19	GO:0043123	positive regulation of I-kappaB kinase/NF-kappaB signaling	19_GO:0048518 positive regulation of biological process	-2	4.9	3.5	30244	193	128	4	3.1	1.5	5579|10892|23476|57162	PRKCB|MALT1|BRD4|PELI1	-1.9	Regulatory T cell
																																																																								WikiPathways	27	WP3298	Melatonin metabolism and effects	-2.8	13	5.8	30244	39	180	3	1.7	0.95	2308|4790|5578	FOXO1|NFKB1|PRKCA	-2.5	T Cell Central Memory CD8+		GO Biological Processes	19	GO:0032872	regulation of stress-activated MAPK cascade	19_GO:0050896 response to stimulus	-2	4.9	3.5	30244	193	128	4	3.1	1.5	1843|2308|5594|10125	DUSP1|FOXO1|MAPK1|RASGRP1	-1.9	Regulatory T cell
																																																																								Canonical Pathways	11	M82	PID RET PATHWAY	-2.8	13	5.8	30244	39	180	3	1.7	0.95	3725|5578|5879	JUN|PRKCA|RAC1	-2.5	T Cell Central Memory CD8+		KEGG Pathway	24	hsa05202	Transcriptional misregulation in cancer		-2	4.9	3.5	30244	193	128	4	3.1	1.5	2308|4790|7048|64919	FOXO1|NFKB1|TGFBR2|BCL11B	-1.9	Regulatory T cell
																																																																								GO Biological Processes	19	GO:0009611	response to wounding	-2.8	3.3	3.9	30244	452	180	9	5	1.6	678|2316|2776|2778|3725|5879|7040|8525|10672	ZFP36L2|FLNA|GNAQ|GNAS|JUN|RAC1|TGFB1|DGKZ|GNA13	-2.5	T Cell Central Memory CD8+		KEGG Pathway	24	hsa05146	Amoebiasis		-2	6.9	3.9	30244	102	128	3	2.3	1.3	2778|4790|5579	GNAS|NFKB1|PRKCB	-1.9	Regulatory T cell
																																																																								Reactome Gene Sets	6	R-HSA-5621481	C-type lectin receptors (CLRs)	-2.8	5.9	4.5	30244	142	180	5	2.8	1.2	4773|4790|4792|9040|23118	NFATC2|NFKB1|NFKBIA|UBE2M|TAB2	-2.5	T Cell Central Memory CD8+		GO Biological Processes	19	GO:0051054	positive regulation of DNA metabolic process	19_GO:0048518 positive regulation of biological process	-2	3.9	3.3	30244	302	128	5	3.9	1.7	5588|5594|23347|29117|80351	PRKCQ|MAPK1|SMCHD1|BRD7|TNKS2	-1.9	Regulatory T cell
																																																																								GO Biological Processes	19	GO:0035966	response to topologically incorrect protein	-2.8	5.9	4.5	30244	142	180	5	2.8	1.2	2081|3297|10273|79668|201595	ERN1|HSF1|STUB1|PARP8|STT3B	-2.5	T Cell Central Memory CD8+		GO Biological Processes	19	GO:0010959	regulation of metal ion transport	19_GO:0051179 localization	-2	3.4	3.2	30244	423	128	6	4.7	1.9	2771|2783|5335|7533|8573|79026	GNAI2|GNB2|PLCG1|YWHAH|CASK|AHNAK	-1.9	Regulatory T cell
																																																																								GO Biological Processes	19	GO:0010762	regulation of fibroblast migration	-2.8	13	5.7	30244	40	180	3	1.7	0.95	5879|7040|10672	RAC1|TGFB1|GNA13	-2.5	T Cell Central Memory CD8+		GO Biological Processes	19	GO:0043408	regulation of MAPK cascade	19_GO:0050896 response to stimulus	-2	2.7	3	30244	694	128	8	6.2	2.1	975|1843|2308|2771|5594|5728|5795|10125	CD81|DUSP1|FOXO1|GNAI2|MAPK1|PTEN|PTPRJ|RASGRP1	-1.9	Regulatory T cell
																																																																								WikiPathways	27	WP127	IL-5 signaling pathway	-2.8	13	5.7	30244	40	180	3	1.7	0.95	3725|5605|6777	JUN|MAP2K2|STAT5B	-2.5	T Cell Central Memory CD8+		GO Biological Processes	19	GO:0046631	alpha-beta T cell activation	19_GO:0002376 immune system process	-2	6.9	3.9	30244	103	128	3	2.3	1.3	3716|5588|64919	JAK1|PRKCQ|BCL11B	-1.9	Regulatory T cell
																																																																								WikiPathways	27	WP2853	Endoderm differentiation	-2.8	5.8	4.5	30244	144	180	5	2.8	1.2	2308|6932|7040|26986|79668	FOXO1|TCF7|TGFB1|PABPC1|PARP8	-2.5	T Cell Central Memory CD8+		Reactome Gene Sets	6	R-HSA-1296071	Potassium Channels		-2	6.9	3.9	30244	103	128	3	2.3	1.3	2782|2783|3738	GNB1|GNB2|KCNA3	-1.9	Regulatory T cell
																																																																								GO Biological Processes	19	GO:0015931	nucleobase-containing compound transport	-2.8	4.8	4.2	30244	212	180	6	3.3	1.3	961|3297|4363|8106|11046|23225	CD47|HSF1|ABCC1|PABPN1|SLC35D2|NUP210	-2.5	T Cell Central Memory CD8+		GO Biological Processes	19	GO:0000956	nuclear-transcribed mRNA catabolic process	19_GO:0048519 negative regulation of biological process	-2	6.9	3.9	30244	103	128	3	2.3	1.3	678|26986|255967	ZFP36L2|PABPC1|PAN3	-1.9	Regulatory T cell
																																																																								WikiPathways	27	WP4298	Acute viral myocarditis	-2.8	7.8	4.9	30244	86	180	4	2.2	1.1	1604|7040|7852|26986	CD55|TGFB1|CXCR4|PABPC1	-2.5	T Cell Central Memory CD8+		WikiPathways	27	WP75	Toll-like receptor signaling pathway		-2	6.9	3.9	30244	103	128	3	2.3	1.3	4790|5594|5879	NFKB1|MAPK1|RAC1	-1.9	Regulatory T cell
																																																																								KEGG Pathway	24	hsa04911	Insulin secretion	-2.8	7.8	4.9	30244	86	180	4	2.2	1.1	476|2776|2778|5578	ATP1A1|GNAQ|GNAS|PRKCA	-2.5	T Cell Central Memory CD8+		GO Biological Processes	19	GO:0070302	regulation of stress-activated protein kinase signaling cascade	19_GO:0050896 response to stimulus	-2	4.8	3.5	30244	196	128	4	3.1	1.5	1843|2308|5594|10125	DUSP1|FOXO1|MAPK1|RASGRP1	-1.9	Regulatory T cell
																																																																								GO Biological Processes	19	GO:0032092	positive regulation of protein binding	-2.7	7.7	4.9	30244	87	180	4	2.2	1.1	3297|3955|23228|121665	HSF1|LFNG|PLCL2|SPPL3	-2.4	T Cell Central Memory CD8+		GO Biological Processes	19	GO:0040013	negative regulation of locomotion	19_GO:0040011 locomotion	-2	3.3	3.1	30244	427	128	6	4.7	1.9	1843|5728|5795|5879|8428|10672	DUSP1|PTEN|PTPRJ|RAC1|STK24|GNA13	-1.9	Regulatory T cell
																																																																								GO Biological Processes	19	GO:0016071	mRNA metabolic process	-2.7	2.8	3.7	30244	649	180	11	6.1	1.8	678|2081|3297|6881|7536|8106|8683|11052|11273|23524|26986	ZFP36L2|ERN1|HSF1|TAF10|SF1|PABPN1|SRSF9|CPSF6|ATXN2L|SRRM2|PABPC1	-2.4	T Cell Central Memory CD8+		GO Biological Processes	19	GO:0042542	response to hydrogen peroxide	19_GO:0050896 response to stimulus	-2	6.8	3.9	30244	104	128	3	2.3	1.3	824|7128|8428	CAPN2|TNFAIP3|STK24	-1.9	Regulatory T cell
																																																																								GO Biological Processes	19	GO:0045598	regulation of fat cell differentiation	-2.7	5.8	4.5	30244	146	180	5	2.8	1.2	678|1051|2308|7040|171023	ZFP36L2|CEBPB|FOXO1|TGFB1|ASXL1	-2.4	T Cell Central Memory CD8+		KEGG Pathway	24	hsa04625	C-type lectin receptor signaling pathway		-2	6.8	3.9	30244	104	128	3	2.3	1.3	4790|5594|10892	NFKB1|MAPK1|MALT1	-1.9	Regulatory T cell
																																																																								GO Biological Processes	19	GO:0030177	positive regulation of Wnt signaling pathway	-2.7	5.8	4.5	30244	146	180	5	2.8	1.2	1455|4790|7040|7128|8932	CSNK1G2|NFKB1|TGFB1|TNFAIP3|MBD2	-2.4	T Cell Central Memory CD8+		Reactome Gene Sets	6	R-HSA-2219528	PI3K/AKT Signaling in Cancer		-2	6.8	3.9	30244	104	128	3	2.3	1.3	2308|5728|5879	FOXO1|PTEN|RAC1	-1.9	Regulatory T cell
																																																																								Reactome Gene Sets	6	R-HSA-3858494	Beta-catenin independent WNT signaling	-2.7	5.8	4.5	30244	146	180	5	2.8	1.2	2782|2783|5578|5879|6932	GNB1|GNB2|PRKCA|RAC1|TCF7	-2.4	T Cell Central Memory CD8+		KEGG Pathway	24	hsa04620	Toll-like receptor signaling pathway		-2	6.8	3.9	30244	104	128	3	2.3	1.3	4790|5594|5879	NFKB1|MAPK1|RAC1	-1.9	Regulatory T cell
																																																																								GO Biological Processes	19	GO:0051668	localization within membrane	-2.7	3	3.7	30244	554	180	10	5.6	1.7	975|1785|2316|4905|5879|6653|10123|23787|55690|56889	CD81|DNM2|FLNA|NSF|RAC1|SORL1|ARL4C|MTCH1|PACS1|TM9SF3	-2.4	T Cell Central Memory CD8+		GO Biological Processes	19	GO:0032204	regulation of telomere maintenance	19_GO:0008152 metabolic process	-2	6.8	3.9	30244	104	128	3	2.3	1.3	5588|5594|80351	PRKCQ|MAPK1|TNKS2	-1.9	Regulatory T cell
																																																																								GO Biological Processes	19	GO:0071526	semaphorin-plexin signaling pathway	-2.7	12	5.6	30244	41	180	3	1.7	0.95	2316|5879|10507	FLNA|RAC1|SEMA4D	-2.4	T Cell Central Memory CD8+		GO Biological Processes	19	GO:0006954	inflammatory response	19_GO:0050896 response to stimulus	-2	3	3	30244	560	128	7	5.5	2	961|2683|4790|5588|5879|7128|10125	CD47|B4GALT1|NFKB1|PRKCQ|RAC1|TNFAIP3|RASGRP1	-1.9	Regulatory T cell
																																																																								GO Biological Processes	19	GO:0006282	regulation of DNA repair	-2.7	4.7	4.2	30244	215	180	6	3.3	1.3	3297|6881|9274|23326|23347|29117	HSF1|TAF10|BCL7C|USP22|SMCHD1|BRD7	-2.4	T Cell Central Memory CD8+		GO Biological Processes	19	GO:0001775	cell activation	19_GO:0032501 multicellular organismal process	-20	5.9	13	30244	717	299	42	14	2	472|596|678|814|865|868|940|975|1316|1739|2778|3575|3676|3702|3716|3955|3956|4297|4627|5530|5579|5588|6095|6777|6932|7048|8440|8525|10125|10320|10672|10892|23228|27086|28984|51176|55619|57580|64784|64919|112616|139818	ATM|BCL2|ZFP36L2|CAMK4|CBFB|CBLB|CD28|CD81|KLF6|DLG1|GNAS|IL7R|ITGA4|ITK|JAK1|LFNG|LGALS1|KMT2A|MYH9|PPP3CA|PRKCB|PRKCQ|RORA|STAT5B|TCF7|TGFBR2|NCK2|DGKZ|RASGRP1|IKZF1|GNA13|MALT1|PLCL2|FOXP1|RGCC|LEF1|DOCK10|PREX1|CRTC3|BCL11B|CMTM7|DOCK11	-16	T Cell Central Memory CD4+
																																																																								GO Biological Processes	19	GO:0045667	regulation of osteoblast differentiation	-2.7	5.7	4.4	30244	147	180	5	2.8	1.2	860|1051|3727|5978|10507	RUNX2|CEBPB|JUND|REST|SEMA4D	-2.4	T Cell Central Memory CD8+		GO Biological Processes	19	GO:0046649	lymphocyte activation	19_GO:0002376 immune system process	-20	7.5	14	30244	471	299	35	12	1.9	472|596|678|865|868|940|975|1316|1739|3575|3676|3702|3716|3955|3956|4297|4627|5530|5579|5588|6095|6777|6932|8440|10125|10320|10892|23228|27086|51176|55619|57580|64919|112616|139818	ATM|BCL2|ZFP36L2|CBFB|CBLB|CD28|CD81|KLF6|DLG1|IL7R|ITGA4|ITK|JAK1|LFNG|LGALS1|KMT2A|MYH9|PPP3CA|PRKCB|PRKCQ|RORA|STAT5B|TCF7|NCK2|RASGRP1|IKZF1|MALT1|PLCL2|FOXP1|LEF1|DOCK10|PREX1|BCL11B|CMTM7|DOCK11	-16	T Cell Central Memory CD4+
																																																																								GO Biological Processes	19	GO:0006979	response to oxidative stress	-2.7	3.6	3.9	30244	375	180	8	4.4	1.5	694|2081|2308|3297|3725|4363|7128|8428	BTG1|ERN1|FOXO1|HSF1|JUN|ABCC1|TNFAIP3|STK24	-2.4	T Cell Central Memory CD8+		GO Biological Processes	19	GO:0045321	leukocyte activation	19_GO:0002376 immune system process	-19	6.5	13	30244	594	299	38	13	1.9	472|596|678|814|865|868|940|975|1316|1739|3575|3676|3702|3716|3955|3956|4297|4627|5530|5579|5588|6095|6777|6932|7048|8440|10125|10320|10892|23228|27086|51176|55619|57580|64784|64919|112616|139818	ATM|BCL2|ZFP36L2|CAMK4|CBFB|CBLB|CD28|CD81|KLF6|DLG1|IL7R|ITGA4|ITK|JAK1|LFNG|LGALS1|KMT2A|MYH9|PPP3CA|PRKCB|PRKCQ|RORA|STAT5B|TCF7|TGFBR2|NCK2|RASGRP1|IKZF1|MALT1|PLCL2|FOXP1|LEF1|DOCK10|PREX1|CRTC3|BCL11B|CMTM7|DOCK11	-16	T Cell Central Memory CD4+
																																																																								KEGG Pathway	24	hsa04723	Retrograde endocannabinoid signaling	-2.7	5.7	4.4	30244	148	180	5	2.8	1.2	2771|2776|2782|2783|5578	GNAI2|GNAQ|GNB1|GNB2|PRKCA	-2.4	T Cell Central Memory CD8+		GO Biological Processes	19	GO:1903131	mononuclear cell differentiation	19_GO:0032502 developmental process	-18	8.9	14	30244	330	299	29	9.7	1.7	472|596|678|814|865|940|1316|3575|3676|3702|3716|3955|3956|4297|4627|6095|6777|6932|7048|10320|10892|23228|27086|51176|55619|57580|64919|112616|139818	ATM|BCL2|ZFP36L2|CAMK4|CBFB|CD28|KLF6|IL7R|ITGA4|ITK|JAK1|LFNG|LGALS1|KMT2A|MYH9|RORA|STAT5B|TCF7|TGFBR2|IKZF1|MALT1|PLCL2|FOXP1|LEF1|DOCK10|PREX1|BCL11B|CMTM7|DOCK11	-15	T Cell Central Memory CD4+
																																																																								Canonical Pathways	11	M5493	WNT SIGNALING	-2.7	7.6	4.8	30244	89	180	4	2.2	1.1	166|896|3725|6932	TLE5|CCND3|JUN|TCF7	-2.4	T Cell Central Memory CD8+		GO Biological Processes	19	GO:0030097	hemopoiesis	19_GO:0032502 developmental process	-18	5.9	13	30244	672	299	39	13	1.9	472|596|678|814|864|865|940|975|1316|1397|2872|3575|3676|3702|3716|3726|3955|3956|4297|4627|5305|5978|6095|6777|6932|7048|7994|8473|10320|10892|23228|27086|51176|51274|55619|57580|64919|112616|139818	ATM|BCL2|ZFP36L2|CAMK4|RUNX3|CBFB|CD28|CD81|KLF6|CRIP2|MKNK2|IL7R|ITGA4|ITK|JAK1|JUNB|LFNG|LGALS1|KMT2A|MYH9|PIP4K2A|REST|RORA|STAT5B|TCF7|TGFBR2|KAT6A|OGT|IKZF1|MALT1|PLCL2|FOXP1|LEF1|KLF3|DOCK10|PREX1|BCL11B|CMTM7|DOCK11	-15	T Cell Central Memory CD4+
																																																																								WikiPathways	27	WP4263	Pancreatic adenocarcinoma pathway	-2.7	7.6	4.8	30244	89	180	4	2.2	1.1	4790|5605|5879|7040	NFKB1|MAP2K2|RAC1|TGFB1	-2.4	T Cell Central Memory CD8+		GO Biological Processes	19	GO:0051249	regulation of lymphocyte activation	19_GO:0002376 immune system process	-18	6.8	13	30244	504	299	34	11	1.8	472|596|678|814|864|865|868|940|961|975|1604|1739|3572|3575|3726|3916|3956|4773|5530|5588|6777|6932|6935|7048|7128|8440|9750|10125|10892|29117|51176|55193|55824|57492	ATM|BCL2|ZFP36L2|CAMK4|RUNX3|CBFB|CBLB|CD28|CD47|CD81|CD55|DLG1|IL6ST|IL7R|JUNB|LAMP1|LGALS1|NFATC2|PPP3CA|PRKCQ|STAT5B|TCF7|ZEB1|TGFBR2|TNFAIP3|NCK2|RIPOR2|RASGRP1|MALT1|BRD7|LEF1|PBRM1|PAG1|ARID1B	-15	T Cell Central Memory CD4+
																																																																								GO Biological Processes	19	GO:0035967	cellular response to topologically incorrect protein	-2.7	7.6	4.8	30244	89	180	4	2.2	1.1	2081|3297|10273|79668	ERN1|HSF1|STUB1|PARP8	-2.4	T Cell Central Memory CD8+		GO Biological Processes	19	GO:0002521	leukocyte differentiation	19_GO:0032502 developmental process	-17	7.5	13	30244	418	299	31	10	1.8	472|596|678|814|865|940|975|1316|3575|3676|3702|3716|3726|3955|3956|4297|4627|6095|6777|6932|7048|10320|10892|23228|27086|51176|55619|57580|64919|112616|139818	ATM|BCL2|ZFP36L2|CAMK4|CBFB|CD28|CD81|KLF6|IL7R|ITGA4|ITK|JAK1|JUNB|LFNG|LGALS1|KMT2A|MYH9|RORA|STAT5B|TCF7|TGFBR2|IKZF1|MALT1|PLCL2|FOXP1|LEF1|DOCK10|PREX1|BCL11B|CMTM7|DOCK11	-15	T Cell Central Memory CD4+
																																																																								WikiPathways	27	WP49	IL-2 signaling pathway	-2.7	12	5.5	30244	42	180	3	1.7	0.95	3725|5605|6777	JUN|MAP2K2|STAT5B	-2.4	T Cell Central Memory CD8+		GO Biological Processes	19	GO:0002694	regulation of leukocyte activation	19_GO:0002376 immune system process	-17	6.1	13	30244	600	299	36	12	1.9	472|596|678|814|864|865|868|940|961|975|1604|1739|3572|3575|3726|3727|3916|3956|4773|5530|5588|6095|6777|6932|6935|7048|7128|8440|9750|10125|10892|29117|51176|55193|55824|57492	ATM|BCL2|ZFP36L2|CAMK4|RUNX3|CBFB|CBLB|CD28|CD47|CD81|CD55|DLG1|IL6ST|IL7R|JUNB|JUND|LAMP1|LGALS1|NFATC2|PPP3CA|PRKCQ|RORA|STAT5B|TCF7|ZEB1|TGFBR2|TNFAIP3|NCK2|RIPOR2|RASGRP1|MALT1|BRD7|LEF1|PBRM1|PAG1|ARID1B	-14	T Cell Central Memory CD4+
																																																																								Reactome Gene Sets	6	R-HSA-381676	Glucagon-like Peptide-1 (GLP1) regulates insulin secretion	-2.7	12	5.5	30244	42	180	3	1.7	0.95	2778|2782|2783	GNAS|GNB1|GNB2	-2.4	T Cell Central Memory CD8+		GO Biological Processes	19	GO:0030098	lymphocyte differentiation	19_GO:0002376 immune system process	-17	9.2	14	30244	286	299	26	8.7	1.6	472|596|678|865|940|1316|3575|3676|3702|3716|3955|3956|4297|6095|6777|6932|10320|10892|23228|27086|51176|55619|57580|64919|112616|139818	ATM|BCL2|ZFP36L2|CBFB|CD28|KLF6|IL7R|ITGA4|ITK|JAK1|LFNG|LGALS1|KMT2A|RORA|STAT5B|TCF7|IKZF1|MALT1|PLCL2|FOXP1|LEF1|DOCK10|PREX1|BCL11B|CMTM7|DOCK11	-14	T Cell Central Memory CD4+
																																																																								GO Biological Processes	19	GO:0002705	positive regulation of leukocyte mediated immunity	-2.7	5.6	4.4	30244	149	180	5	2.8	1.2	975|1604|3916|6777|7040	CD81|CD55|LAMP1|STAT5B|TGFB1	-2.4	T Cell Central Memory CD8+		GO Biological Processes	19	GO:0050865	regulation of cell activation	19_GO:0032501 multicellular organismal process	-17	5.7	12	30244	657	299	37	12	1.9	472|596|678|814|864|865|868|940|961|975|1604|1739|3572|3575|3726|3727|3916|3956|4773|5530|5588|6095|6777|6932|6935|7048|7128|7294|8440|9750|10125|10892|29117|51176|55193|55824|57492	ATM|BCL2|ZFP36L2|CAMK4|RUNX3|CBFB|CBLB|CD28|CD47|CD81|CD55|DLG1|IL6ST|IL7R|JUNB|JUND|LAMP1|LGALS1|NFATC2|PPP3CA|PRKCQ|RORA|STAT5B|TCF7|ZEB1|TGFBR2|TNFAIP3|TXK|NCK2|RIPOR2|RASGRP1|MALT1|BRD7|LEF1|PBRM1|PAG1|ARID1B	-14	T Cell Central Memory CD4+
																																																																								GO Biological Processes	19	GO:0016311	dephosphorylation	-2.7	4.6	4.1	30244	219	180	6	3.3	1.3	994|1843|5500|8556|23645|80824	CDC25B|DUSP1|PPP1CB|CDC14A|PPP1R15A|DUSP16	-2.4	T Cell Central Memory CD8+		GO Biological Processes	19	GO:0050863	regulation of T cell activation	19_GO:0002376 immune system process	-16	7.5	13	30244	378	299	28	9.4	1.7	814|864|865|868|940|961|975|1604|1739|3572|3575|3726|3956|5530|5588|6777|6932|6935|7048|8440|9750|10125|10892|29117|51176|55193|55824|57492	CAMK4|RUNX3|CBFB|CBLB|CD28|CD47|CD81|CD55|DLG1|IL6ST|IL7R|JUNB|LGALS1|PPP3CA|PRKCQ|STAT5B|TCF7|ZEB1|TGFBR2|NCK2|RIPOR2|RASGRP1|MALT1|BRD7|LEF1|PBRM1|PAG1|ARID1B	-13	T Cell Central Memory CD4+
																																																																								GO Biological Processes	19	GO:0007507	heart development	-2.7	3	3.7	30244	562	180	10	5.6	1.7	156|2316|3725|5605|5978|7040|7423|8932|23118|171023	GRK2|FLNA|JUN|MAP2K2|REST|TGFB1|VEGFB|MBD2|TAB2|ASXL1	-2.4	T Cell Central Memory CD8+		KEGG Pathway	24	hsa04660	T cell receptor signaling pathway		-15	17	16	30244	104	299	17	5.7	1.3	868|940|1739|3702|4773|4775|4790|4792|5335|5530|5533|5588|5605|8440|10000|10125|10892	CBLB|CD28|DLG1|ITK|NFATC2|NFATC3|NFKB1|NFKBIA|PLCG1|PPP3CA|PPP3CC|PRKCQ|MAP2K2|NCK2|AKT3|RASGRP1|MALT1	-13	T Cell Central Memory CD4+
																																																																								GO Biological Processes	19	GO:0120161	regulation of cold-induced thermogenesis	-2.7	5.6	4.4	30244	150	180	5	2.8	1.2	1051|2778|3297|7852|23228	CEBPB|GNAS|HSF1|CXCR4|PLCL2	-2.4	T Cell Central Memory CD8+		GO Biological Processes	19	GO:0043484	regulation of RNA splicing	19_GO:0008152 metabolic process	-15	11	14	30244	183	299	20	6.7	1.4	1195|2081|3191|4154|5978|6231|6429|6432|6881|7536|8683|9584|9589|23326|23543|26528|54407|55544|79026|92906	CLK1|ERN1|HNRNPL|MBNL1|REST|RPS26|SRSF4|SRSF7|TAF10|SF1|SRSF9|RBM39|WTAP|USP22|RBFOX2|DAZAP1|SLC38A2|RBM38|AHNAK|HNRNPLL	-12	T Cell Central Memory CD4+
																																																																								WikiPathways	27	WP51	Regulation of actin cytoskeleton	-2.7	5.6	4.4	30244	150	180	5	2.8	1.2	5305|5605|5879|9138|10672	PIP4K2A|MAP2K2|RAC1|ARHGEF1|GNA13	-2.4	T Cell Central Memory CD8+		GO Biological Processes	19	GO:0006468	protein phosphorylation	19_GO:0008152 metabolic process	-15	5.1	11	30244	692	299	35	12	1.9	156|472|596|814|864|1195|1455|1487|2081|2870|2872|3702|3716|4214|5579|5588|5605|5786|6197|6881|7048|7294|8428|8573|9252|9448|9874|10000|10155|11329|22848|23387|51719|140609|253260	GRK2|ATM|BCL2|CAMK4|RUNX3|CLK1|CSNK1G2|CTBP1|ERN1|GRK6|MKNK2|ITK|JAK1|MAP3K1|PRKCB|PRKCQ|MAP2K2|PTPRA|RPS6KA3|TAF10|TGFBR2|TXK|STK24|CASK|RPS6KA5|MAP4K4|TLK1|AKT3|TRIM28|STK38|AAK1|SIK3|CAB39|NEK7|RICTOR	-12	T Cell Central Memory CD4+
																																																																								Reactome Gene Sets	6	R-HSA-5675221	Negative regulation of MAPK pathway	-2.7	12	5.4	30244	43	180	3	1.7	0.95	1843|5605|80824	DUSP1|MAP2K2|DUSP16	-2.4	T Cell Central Memory CD8+		GO Biological Processes	19	GO:0045785	positive regulation of cell adhesion	19_GO:0048518 positive regulation of biological process	-14	6.1	11	30244	482	299	29	9.7	1.7	472|864|865|940|961|975|1604|2113|3572|3575|3676|3716|3956|5530|5588|5879|6777|7048|7402|8440|9448|10125|10892|29117|51176|55193|57492|57580|91663	ATM|RUNX3|CBFB|CD28|CD47|CD81|CD55|ETS1|IL6ST|IL7R|ITGA4|JAK1|LGALS1|PPP3CA|PRKCQ|RAC1|STAT5B|TGFBR2|UTRN|NCK2|MAP4K4|RASGRP1|MALT1|BRD7|LEF1|PBRM1|ARID1B|PREX1|MYADM	-12	T Cell Central Memory CD4+
																																																																								Canonical Pathways	11	M222	PID CXCR3 PATHWAY	-2.7	12	5.4	30244	43	180	3	1.7	0.95	2771|2782|5605	GNAI2|GNB1|MAP2K2	-2.4	T Cell Central Memory CD8+		GO Biological Processes	19	GO:1903037	regulation of leukocyte cell-cell adhesion	19_GO:0050789 regulation of biological process	-14	6.9	12	30244	379	299	26	8.7	1.6	864|865|868|940|961|975|1604|1739|2113|3572|3575|3676|3956|5530|5588|6777|7048|8440|9750|10125|10892|29117|51176|55193|55824|57492	RUNX3|CBFB|CBLB|CD28|CD47|CD81|CD55|DLG1|ETS1|IL6ST|IL7R|ITGA4|LGALS1|PPP3CA|PRKCQ|STAT5B|TGFBR2|NCK2|RIPOR2|RASGRP1|MALT1|BRD7|LEF1|PBRM1|PAG1|ARID1B	-12	T Cell Central Memory CD4+
																																																																								GO Biological Processes	19	GO:0071364	cellular response to epidermal growth factor stimulus	-2.7	12	5.4	30244	43	180	3	1.7	0.95	678|5335|6777	ZFP36L2|PLCG1|STAT5B	-2.4	T Cell Central Memory CD8+		GO Biological Processes	19	GO:0022407	regulation of cell-cell adhesion	19_GO:0050789 regulation of biological process	-14	6	11	30244	492	299	29	9.7	1.7	864|865|868|940|961|975|1604|1739|2113|3572|3575|3676|3716|3956|5530|5588|6777|7048|8440|9750|10125|10892|28984|29117|51176|55193|55824|57492|91663	RUNX3|CBFB|CBLB|CD28|CD47|CD81|CD55|DLG1|ETS1|IL6ST|IL7R|ITGA4|JAK1|LGALS1|PPP3CA|PRKCQ|STAT5B|TGFBR2|NCK2|RIPOR2|RASGRP1|MALT1|RGCC|BRD7|LEF1|PBRM1|PAG1|ARID1B|MYADM	-12	T Cell Central Memory CD4+
																																																																								WikiPathways	27	WP5198	Inflammatory bowel disease signaling	-2.7	12	5.4	30244	43	180	3	1.7	0.95	3725|4790|7040	JUN|NFKB1|TGFB1	-2.4	T Cell Central Memory CD8+		WikiPathways	27	WP2355	Corticotropin-releasing hormone signaling pathway		-14	16	15	30244	92	299	15	5	1.3	596|2081|2771|2778|2782|2783|2870|3726|3727|4790|4792|5335|5579|5588|10155	BCL2|ERN1|GNAI2|GNAS|GNB1|GNB2|GRK6|JUNB|JUND|NFKB1|NFKBIA|PLCG1|PRKCB|PRKCQ|TRIM28	-12	T Cell Central Memory CD4+
																																																																								Reactome Gene Sets	6	R-HSA-977444	GABA B receptor activation	-2.7	12	5.4	30244	43	180	3	1.7	0.95	2771|2782|2783	GNAI2|GNB1|GNB2	-2.4	T Cell Central Memory CD8+		GO Biological Processes	19	GO:0006325	chromatin organization	19_GO:0009987 cellular process	-14	4.7	10	30244	748	299	35	12	1.9	1487|3006|3008|4297|5579|5934|5978|6418|6881|7259|7799|7994|8473|8932|8971|9252|9274|9874|10155|10320|10664|11168|23326|23347|23476|23506|29072|29117|54904|55193|55209|55870|57492|79718|221037	CTBP1|H1-2|H1-4|KMT2A|PRKCB|RBL2|REST|SET|TAF10|TSPYL1|PRDM2|KAT6A|OGT|MBD2|H1-10|RPS6KA5|BCL7C|TLK1|TRIM28|IKZF1|CTCF|PSIP1|USP22|SMCHD1|BRD4|BICRAL|SETD2|BRD7|NSD3|PBRM1|SETD5|ASH1L|ARID1B|TBL1XR1|JMJD1C	-11	T Cell Central Memory CD4+
																																																																								Reactome Gene Sets	6	R-HSA-991365	Activation of GABAB receptors	-2.7	12	5.4	30244	43	180	3	1.7	0.95	2771|2782|2783	GNAI2|GNB1|GNB2	-2.4	T Cell Central Memory CD8+		GO Biological Processes	19	GO:0018105	peptidyl-serine phosphorylation	19_GO:0008152 metabolic process	-13	10	13	30244	184	299	19	6.4	1.4	156|472|596|814|1195|1455|2081|2872|5579|5588|5605|6197|7048|9874|10000|11329|51719|140609|253260	GRK2|ATM|BCL2|CAMK4|CLK1|CSNK1G2|ERN1|MKNK2|PRKCB|PRKCQ|MAP2K2|RPS6KA3|TGFBR2|TLK1|AKT3|STK38|CAB39|NEK7|RICTOR	-11	T Cell Central Memory CD4+
																																																																								Reactome Gene Sets	6	R-HSA-1489509	DAG and IP3 signaling	-2.7	12	5.4	30244	43	180	3	1.7	0.95	156|5335|5578	GRK2|PLCG1|PRKCA	-2.4	T Cell Central Memory CD8+		GO Biological Processes	19	GO:1903039	positive regulation of leukocyte cell-cell adhesion	19_GO:0048518 positive regulation of biological process	-13	8.2	12	30244	273	299	22	7.4	1.5	864|865|940|961|975|1604|2113|3572|3575|3676|3956|5530|5588|6777|7048|8440|10125|10892|29117|51176|55193|57492	RUNX3|CBFB|CD28|CD47|CD81|CD55|ETS1|IL6ST|IL7R|ITGA4|LGALS1|PPP3CA|PRKCQ|STAT5B|TGFBR2|NCK2|RASGRP1|MALT1|BRD7|LEF1|PBRM1|ARID1B	-11	T Cell Central Memory CD4+
																																																																								WikiPathways	27	WP364	IL6 signaling pathway	-2.7	12	5.4	30244	43	180	3	1.7	0.95	3726|5605|5879	JUNB|MAP2K2|RAC1	-2.4	T Cell Central Memory CD8+		WikiPathways	27	WP2583	T cell receptor and co-stimulatory signaling		-13	36	19	30244	28	299	10	3.3	1	940|3702|4773|4790|4792|5335|5530|5728|5921|10125	CD28|ITK|NFATC2|NFKB1|NFKBIA|PLCG1|PPP3CA|PTEN|RASA1|RASGRP1	-11	T Cell Central Memory CD4+
																																																																								Reactome Gene Sets	6	R-HSA-432040	Vasopressin regulates renal water homeostasis via Aquaporins	-2.7	12	5.4	30244	43	180	3	1.7	0.95	2778|2782|2783	GNAS|GNB1|GNB2	-2.4	T Cell Central Memory CD8+		GO Biological Processes	19	GO:0042110	T cell activation	19_GO:0002376 immune system process	-13	7.5	11	30244	312	299	23	7.7	1.5	596|678|868|940|1739|3575|3702|3716|3955|4297|4627|5530|5588|6095|6777|6932|8440|10125|10892|27086|51176|57580|64919	BCL2|ZFP36L2|CBLB|CD28|DLG1|IL7R|ITK|JAK1|LFNG|KMT2A|MYH9|PPP3CA|PRKCQ|RORA|STAT5B|TCF7|NCK2|RASGRP1|MALT1|FOXP1|LEF1|PREX1|BCL11B	-11	T Cell Central Memory CD4+
																																																																								GO Biological Processes	19	GO:2000516	positive regulation of CD4-positive, alpha-beta T cell activation	-2.7	12	5.4	30244	43	180	3	1.7	0.95	975|1604|5588	CD81|CD55|PRKCQ	-2.4	T Cell Central Memory CD8+		GO Biological Processes	19	GO:0022409	positive regulation of cell-cell adhesion	19_GO:0048518 positive regulation of biological process	-13	7.2	11	30244	321	299	23	7.7	1.5	864|865|940|961|975|1604|2113|3572|3575|3676|3716|3956|5530|5588|6777|7048|8440|10125|10892|29117|51176|55193|57492	RUNX3|CBFB|CD28|CD47|CD81|CD55|ETS1|IL6ST|IL7R|ITGA4|JAK1|LGALS1|PPP3CA|PRKCQ|STAT5B|TGFBR2|NCK2|RASGRP1|MALT1|BRD7|LEF1|PBRM1|ARID1B	-11	T Cell Central Memory CD4+
																																																																								Reactome Gene Sets	6	R-HSA-1433557	Signaling by SCF-KIT	-2.7	12	5.4	30244	43	180	3	1.7	0.95	5578|5879|6777	PRKCA|RAC1|STAT5B	-2.4	T Cell Central Memory CD8+		GO Biological Processes	19	GO:0018209	peptidyl-serine modification	19_GO:0008152 metabolic process	-13	9.5	12	30244	202	299	19	6.4	1.4	156|472|596|814|1195|1455|2081|2872|5579|5588|5605|6197|7048|9874|10000|11329|51719|140609|253260	GRK2|ATM|BCL2|CAMK4|CLK1|CSNK1G2|ERN1|MKNK2|PRKCB|PRKCQ|MAP2K2|RPS6KA3|TGFBR2|TLK1|AKT3|STK38|CAB39|NEK7|RICTOR	-11	T Cell Central Memory CD4+
																																																																								GO Biological Processes	19	GO:0060047	heart contraction	-2.7	7.4	4.7	30244	91	180	4	2.2	1.1	156|476|7423|7852	GRK2|ATP1A1|VEGFB|CXCR4	-2.4	T Cell Central Memory CD8+		KEGG Pathway	24	hsa05235	PD-L1 expression and PD-1 checkpoint pathway in cancer		-13	16	14	30244	89	299	14	4.7	1.2	940|3716|4773|4775|4790|4792|5335|5530|5533|5588|5605|5728|10000|10125	CD28|JAK1|NFATC2|NFATC3|NFKB1|NFKBIA|PLCG1|PPP3CA|PPP3CC|PRKCQ|MAP2K2|PTEN|AKT3|RASGRP1	-11	T Cell Central Memory CD4+
																																																																								Reactome Gene Sets	6	R-HSA-9694516	SARS-CoV-2 Infection	-2.7	3.9	3.9	30244	299	180	7	3.9	1.4	3455|6231|11320|23118|23225|23765|79668	IFNAR2|RPS26|MGAT4A|TAB2|NUP210|IL17RA|PARP8	-2.4	T Cell Central Memory CD8+		GO Biological Processes	19	GO:0051251	positive regulation of lymphocyte activation	19_GO:0002376 immune system process	-13	7.1	11	30244	327	299	23	7.7	1.5	596|864|865|940|961|975|1604|3572|3575|3916|3956|4773|5530|5588|6777|7048|8440|10125|10892|29117|51176|55193|57492	BCL2|RUNX3|CBFB|CD28|CD47|CD81|CD55|IL6ST|IL7R|LAMP1|LGALS1|NFATC2|PPP3CA|PRKCQ|STAT5B|TGFBR2|NCK2|RASGRP1|MALT1|BRD7|LEF1|PBRM1|ARID1B	-11	T Cell Central Memory CD4+
																																																																								GO Biological Processes	19	GO:1902532	negative regulation of intracellular signal transduction	-2.7	3	3.7	30244	566	180	10	5.6	1.7	1032|1843|2308|5140|6653|7128|22821|54541|80824|113791	CDKN2D|DUSP1|FOXO1|PDE3B|SORL1|TNFAIP3|RASA3|DDIT4|DUSP16|PIK3IP1	-2.4	T Cell Central Memory CD8+		WikiPathways	27	WP437	EGF/EGFR signaling pathway		-12	11	12	30244	162	299	17	5.7	1.3	868|2005|2308|3716|3727|4214|5335|5579|5605|5728|5879|5921|6197|6777|8440|9252|253260	CBLB|ELK4|FOXO1|JAK1|JUND|MAP3K1|PLCG1|PRKCB|MAP2K2|PTEN|RAC1|RASA1|RPS6KA3|STAT5B|NCK2|RPS6KA5|RICTOR	-10	T Cell Central Memory CD4+
																																																																								GO Biological Processes	19	GO:2000116	regulation of cysteine-type endopeptidase activity	-2.6	4.5	4.1	30244	223	180	6	3.3	1.3	1032|3297|5134|5978|6197|23787	CDKN2D|HSF1|PDCD2|REST|RPS6KA3|MTCH1	-2.4	T Cell Central Memory CD8+		GO Biological Processes	19	GO:0002696	positive regulation of leukocyte activation	19_GO:0002376 immune system process	-12	6.4	11	30244	378	299	24	8	1.6	596|864|865|940|961|975|1604|3572|3575|3727|3916|3956|4773|5530|5588|6777|7048|8440|10125|10892|29117|51176|55193|57492	BCL2|RUNX3|CBFB|CD28|CD47|CD81|CD55|IL6ST|IL7R|JUND|LAMP1|LGALS1|NFATC2|PPP3CA|PRKCQ|STAT5B|TGFBR2|NCK2|RASGRP1|MALT1|BRD7|LEF1|PBRM1|ARID1B	-10	T Cell Central Memory CD4+
																																																																								GO Biological Processes	19	GO:0007188	adenylate cyclase-modulating G protein-coupled receptor signaling pathway	-2.6	4.5	4.1	30244	223	180	6	3.3	1.3	2316|2771|2776|2778|2782|10672	FLNA|GNAI2|GNAQ|GNAS|GNB1|GNA13	-2.4	T Cell Central Memory CD8+		WikiPathways	27	WP382	MAPK signaling pathway		-12	8.2	11	30244	247	299	20	6.7	1.4	1843|2005|2872|3727|4214|4775|4790|5530|5533|5605|5879|5921|5922|6197|7048|9252|9448|10000|10125|80824	DUSP1|ELK4|MKNK2|JUND|MAP3K1|NFATC3|NFKB1|PPP3CA|PPP3CC|MAP2K2|RAC1|RASA1|RASA2|RPS6KA3|TGFBR2|RPS6KA5|MAP4K4|AKT3|RASGRP1|DUSP16	-10	T Cell Central Memory CD4+
																																																																								KEGG Pathway	24	hsa05208	Chemical carcinogenesis - reactive oxygen species	-2.6	4.5	4.1	30244	223	180	6	3.3	1.3	513|3725|4790|4792|5605|5879	ATP5F1D|JUN|NFKB1|NFKBIA|MAP2K2|RAC1	-2.4	T Cell Central Memory CD8+		WikiPathways	27	WP5072	Modulators of TCR signaling and T cell activation		-12	20	15	30244	61	299	12	4	1.1	868|940|3702|4790|4792|5335|5588|5922|7128|8525|10672|10892	CBLB|CD28|ITK|NFKB1|NFKBIA|PLCG1|PRKCQ|RASA2|TNFAIP3|DGKZ|GNA13|MALT1	-10	T Cell Central Memory CD4+
																																																																								GO Biological Processes	19	GO:1901214	regulation of neuron death	-2.6	3.9	3.9	30244	301	180	7	3.9	1.4	1051|3297|3725|4170|6418|6653|9040	CEBPB|HSF1|JUN|MCL1|SET|SORL1|UBE2M	-2.4	T Cell Central Memory CD8+		GO Biological Processes	19	GO:0050870	positive regulation of T cell activation	19_GO:0002376 immune system process	-12	8.1	11	30244	249	299	20	6.7	1.4	864|865|940|961|975|1604|3572|3575|3956|5530|5588|6777|7048|8440|10125|10892|29117|51176|55193|57492	RUNX3|CBFB|CD28|CD47|CD81|CD55|IL6ST|IL7R|LGALS1|PPP3CA|PRKCQ|STAT5B|TGFBR2|NCK2|RASGRP1|MALT1|BRD7|LEF1|PBRM1|ARID1B	-10	T Cell Central Memory CD4+
																																																																								WikiPathways	27	WP1772	Apoptosis modulation and signaling	-2.6	7.3	4.7	30244	92	180	4	2.2	1.1	3725|4170|4790|4792	JUN|MCL1|NFKB1|NFKBIA	-2.4	T Cell Central Memory CD8+		Canonical Pathways	11	M10	PID BCR 5PATHWAY		-12	19	15	30244	63	299	12	4	1.1	2113|4214|4790|4792|5530|5533|5728|5879|5921|9467|10892|55824	ETS1|MAP3K1|NFKB1|NFKBIA|PPP3CA|PPP3CC|PTEN|RAC1|RASA1|SH3BP5|MALT1|PAG1	-10	T Cell Central Memory CD4+
																																																																								WikiPathways	27	WP2332	Interleukin-11 signaling pathway	-2.6	11	5.4	30244	44	180	3	1.7	0.95	860|5605|7040	RUNX2|MAP2K2|TGFB1	-2.4	T Cell Central Memory CD8+		GO Biological Processes	19	GO:0050867	positive regulation of cell activation	19_GO:0048518 positive regulation of biological process	-12	6.1	10	30244	395	299	24	8	1.6	596|864|865|940|961|975|1604|3572|3575|3727|3916|3956|4773|5530|5588|6777|7048|8440|10125|10892|29117|51176|55193|57492	BCL2|RUNX3|CBFB|CD28|CD47|CD81|CD55|IL6ST|IL7R|JUND|LAMP1|LGALS1|NFATC2|PPP3CA|PRKCQ|STAT5B|TGFBR2|NCK2|RASGRP1|MALT1|BRD7|LEF1|PBRM1|ARID1B	-9.8	T Cell Central Memory CD4+
																																																																								Canonical Pathways	11	M175	PID ERBB2 ERBB3 PATHWAY	-2.6	11	5.4	30244	44	180	3	1.7	0.95	3725|5605|5879	JUN|MAP2K2|RAC1	-2.4	T Cell Central Memory CD8+		GO Biological Processes	19	GO:0018193	peptidyl-amino acid modification	19_GO:0008152 metabolic process	-12	4.5	9.4	30244	726	299	32	11	1.8	156|472|596|814|868|1195|1455|2081|2872|3006|3008|3716|4297|5579|5588|5605|5870|6197|6881|7048|7994|8473|9874|10000|10155|11329|23326|29072|51719|55870|140609|253260	GRK2|ATM|BCL2|CAMK4|CBLB|CLK1|CSNK1G2|ERN1|MKNK2|H1-2|H1-4|JAK1|KMT2A|PRKCB|PRKCQ|MAP2K2|RAB6A|RPS6KA3|TAF10|TGFBR2|KAT6A|OGT|TLK1|AKT3|TRIM28|STK38|USP22|SETD2|CAB39|ASH1L|NEK7|RICTOR	-9.8	T Cell Central Memory CD4+
																																																																								KEGG Pathway	24	hsa05022	Pathways of neurodegeneration - multiple diseases	-2.6	3.2	3.7	30244	476	180	9	5	1.6	513|2081|2776|4790|5335|5578|5605|5879|11273	ATP5F1D|ERN1|GNAQ|NFKB1|PLCG1|PRKCA|MAP2K2|RAC1|ATXN2L	-2.4	T Cell Central Memory CD8+		KEGG Pathway	24	hsa04010	MAPK signaling pathway		-12	7.2	11	30244	294	299	21	7	1.5	1843|2005|2872|3727|4214|4775|4790|5530|5533|5579|5605|5879|5921|5922|6197|7048|9252|9448|10000|10125|80824	DUSP1|ELK4|MKNK2|JUND|MAP3K1|NFATC3|NFKB1|PPP3CA|PPP3CC|PRKCB|MAP2K2|RAC1|RASA1|RASA2|RPS6KA3|TGFBR2|RPS6KA5|MAP4K4|AKT3|RASGRP1|DUSP16	-9.7	T Cell Central Memory CD4+
																																																																								GO Biological Processes	19	GO:0002697	regulation of immune effector process	-2.6	3.5	3.8	30244	387	180	8	4.4	1.5	961|975|1604|3726|3916|6777|7040|80762	CD47|CD81|CD55|JUNB|LAMP1|STAT5B|TGFB1|NDFIP1	-2.4	T Cell Central Memory CD8+		KEGG Pathway	24	hsa04218	Cellular senescence		-11	10	12	30244	156	299	16	5.4	1.3	472|678|824|2113|2308|4773|4775|4790|5500|5530|5533|5605|5728|5934|7048|10000	ATM|ZFP36L2|CAPN2|ETS1|FOXO1|NFATC2|NFATC3|NFKB1|PPP1CB|PPP3CA|PPP3CC|MAP2K2|PTEN|RBL2|TGFBR2|AKT3	-9.5	T Cell Central Memory CD4+
																																																																								GO Biological Processes	19	GO:0090092	regulation of transmembrane receptor protein serine/threonine kinase signaling pathway	-2.6	3.9	3.9	30244	303	180	7	3.9	1.4	1785|2734|6653|7040|10273|50515|51592	DNM2|GLG1|SORL1|TGFB1|STUB1|CHST11|TRIM33	-2.4	T Cell Central Memory CD8+		KEGG Pathway	24	hsa05166	Human T-cell leukemia virus 1 infection		-11	8.2	11	30244	222	299	18	6	1.4	472|1739|2005|2113|3716|4214|4773|4775|4790|4792|5530|5533|5605|5728|6777|7048|10000|64784	ATM|DLG1|ELK4|ETS1|JAK1|MAP3K1|NFATC2|NFATC3|NFKB1|NFKBIA|PPP3CA|PPP3CC|MAP2K2|PTEN|STAT5B|TGFBR2|AKT3|CRTC3	-9.2	T Cell Central Memory CD4+
																																																																								GO Biological Processes	19	GO:0051781	positive regulation of cell division	-2.6	7.2	4.7	30244	93	180	4	2.2	1.1	994|7040|7423|8556	CDC25B|TGFB1|VEGFB|CDC14A	-2.4	T Cell Central Memory CD8+		KEGG Pathway	24	hsa05167	Kaposi sarcoma-associated herpesvirus infection		-11	8.9	11	30244	194	299	17	5.7	1.3	2782|2783|3572|3716|4773|4775|4790|4792|5335|5530|5533|5605|5879|6932|10000|51176|57580	GNB1|GNB2|IL6ST|JAK1|NFATC2|NFATC3|NFKB1|NFKBIA|PLCG1|PPP3CA|PPP3CC|MAP2K2|RAC1|TCF7|AKT3|LEF1|PREX1	-9.1	T Cell Central Memory CD4+
																																																																								KEGG Pathway	24	hsa04970	Salivary secretion	-2.6	7.2	4.7	30244	93	180	4	2.2	1.1	476|2776|2778|5578	ATP1A1|GNAQ|GNAS|PRKCA	-2.4	T Cell Central Memory CD8+		WikiPathways	27	WP2380	Brain-derived neurotrophic factor (BDNF) signaling pathway		-11	11	11	30244	144	299	15	5	1.3	814|1739|3738|4214|4790|4792|4905|5335|5605|5879|6197|6777|8440|9252|10048	CAMK4|DLG1|KCNA3|MAP3K1|NFKB1|NFKBIA|NSF|PLCG1|MAP2K2|RAC1|RPS6KA3|STAT5B|NCK2|RPS6KA5|RANBP9	-9	T Cell Central Memory CD4+
																																																																								KEGG Pathway	24	hsa04934	Cushing syndrome	-2.6	5.4	4.3	30244	155	180	5	2.8	1.2	2771|2776|2778|5605|6932	GNAI2|GNAQ|GNAS|MAP2K2|TCF7	-2.4	T Cell Central Memory CD8+		GO Biological Processes	19	GO:0006338	chromatin remodeling	19_GO:0009987 cellular process	-11	4.7	9.1	30244	609	299	28	9.4	1.7	1487|3006|3008|4297|5579|5978|6418|6881|7259|7799|7994|8932|8971|9252|9274|10664|11168|23326|23347|23506|29072|29117|54904|55193|55209|55870|57492|221037	CTBP1|H1-2|H1-4|KMT2A|PRKCB|REST|SET|TAF10|TSPYL1|PRDM2|KAT6A|MBD2|H1-10|RPS6KA5|BCL7C|CTCF|PSIP1|USP22|SMCHD1|BICRAL|SETD2|BRD7|NSD3|PBRM1|SETD5|ASH1L|ARID1B|JMJD1C	-8.9	T Cell Central Memory CD4+
																																																																								KEGG Pathway	24	hsa04932	Non-alcoholic fatty liver disease	-2.6	5.4	4.3	30244	155	180	5	2.8	1.2	2081|3725|4790|5879|7040	ERN1|JUN|NFKB1|RAC1|TGFB1	-2.4	T Cell Central Memory CD8+		KEGG Pathway	24	hsa05200	Pathways in cancer		-11	5	9.2	30244	531	299	26	8.7	1.6	596|1487|2113|2308|2771|2778|2782|2783|3572|3575|3716|4790|4792|5335|5579|5605|5728|5879|6777|6932|7048|9252|10000|10125|10672|51176	BCL2|CTBP1|ETS1|FOXO1|GNAI2|GNAS|GNB1|GNB2|IL6ST|IL7R|JAK1|NFKB1|NFKBIA|PLCG1|PRKCB|MAP2K2|PTEN|RAC1|STAT5B|TCF7|TGFBR2|RPS6KA5|AKT3|RASGRP1|GNA13|LEF1	-8.8	T Cell Central Memory CD4+
																																																																								WikiPathways	27	WP4396	Nonalcoholic fatty liver disease	-2.6	5.4	4.3	30244	155	180	5	2.8	1.2	2081|3725|4790|5879|7040	ERN1|JUN|NFKB1|RAC1|TGFB1	-2.4	T Cell Central Memory CD8+		GO Biological Processes	19	GO:0045580	regulation of T cell differentiation	19_GO:0002376 immune system process	-10	9	11	30244	180	299	16	5.4	1.3	814|864|865|940|3575|3726|6777|6932|6935|7048|10125|10892|29117|51176|55193|57492	CAMK4|RUNX3|CBFB|CD28|IL7R|JUNB|STAT5B|TCF7|ZEB1|TGFBR2|RASGRP1|MALT1|BRD7|LEF1|PBRM1|ARID1B	-8.7	T Cell Central Memory CD4+
																																																																								GO Biological Processes	19	GO:1901379	regulation of potassium ion transmembrane transport	-2.6	7.1	4.6	30244	94	180	4	2.2	1.1	1785|2316|2783|51719	DNM2|FLNA|GNB2|CAB39	-2.4	T Cell Central Memory CD8+		KEGG Pathway	24	hsa04662	B cell receptor signaling pathway		-10	14	12	30244	84	299	12	4	1.1	975|4773|4775|4790|4792|5530|5533|5579|5605|5879|10000|10892	CD81|NFATC2|NFATC3|NFKB1|NFKBIA|PPP3CA|PPP3CC|PRKCB|MAP2K2|RAC1|AKT3|MALT1	-8.7	T Cell Central Memory CD4+
																																																																								GO Biological Processes	19	GO:0006892	post-Golgi vesicle-mediated transport	-2.6	7.1	4.6	30244	94	180	4	2.2	1.1	1785|3916|4905|6653	DNM2|LAMP1|NSF|SORL1	-2.4	T Cell Central Memory CD8+		GO Biological Processes	19	GO:0045619	regulation of lymphocyte differentiation	19_GO:0002376 immune system process	-10	8.1	10	30244	212	299	17	5.7	1.3	678|814|864|865|940|3575|3726|6777|6932|6935|7048|10125|10892|29117|51176|55193|57492	ZFP36L2|CAMK4|RUNX3|CBFB|CD28|IL7R|JUNB|STAT5B|TCF7|ZEB1|TGFBR2|RASGRP1|MALT1|BRD7|LEF1|PBRM1|ARID1B	-8.6	T Cell Central Memory CD4+
																																																																								GO Biological Processes	19	GO:0035307	positive regulation of protein dephosphorylation	-2.6	11	5.3	30244	45	180	3	1.7	0.95	7040|23645|121665	TGFB1|PPP1R15A|SPPL3	-2.4	T Cell Central Memory CD8+		KEGG Pathway	24	hsa04659	Th17 cell differentiation		-10	12	12	30244	108	299	13	4.3	1.2	3572|3716|4773|4775|4790|4792|5335|5530|5533|5588|6095|6777|7048	IL6ST|JAK1|NFATC2|NFATC3|NFKB1|NFKBIA|PLCG1|PPP3CA|PPP3CC|PRKCQ|RORA|STAT5B|TGFBR2	-8.5	T Cell Central Memory CD4+
																																																																								GO Biological Processes	19	GO:0097581	lamellipodium organization	-2.6	11	5.3	30244	45	180	3	1.7	0.95	4650|5879|8440	MYO9B|RAC1|NCK2	-2.4	T Cell Central Memory CD8+		WikiPathways	27	WP3888	VEGFA-VEGFR2 signaling		-10	5.4	9.2	30244	432	299	23	7.7	1.5	596|824|1397|2081|2113|2308|4627|4773|4790|4792|5335|5530|5579|5605|5879|6418|9252|9584|11124|23196|23476|26986|253260	BCL2|CAPN2|CRIP2|ERN1|ETS1|FOXO1|MYH9|NFATC2|NFKB1|NFKBIA|PLCG1|PPP3CA|PRKCB|MAP2K2|RAC1|SET|RPS6KA5|RBM39|FAF1|FAM120A|BRD4|PABPC1|RICTOR	-8.4	T Cell Central Memory CD4+
																																																																								Reactome Gene Sets	6	R-HSA-445989	TAK1-dependent IKK and NF-kappa-B activation	-2.6	11	5.3	30244	45	180	3	1.7	0.95	4790|4792|23118	NFKB1|NFKBIA|TAB2	-2.4	T Cell Central Memory CD8+		GO Biological Processes	19	GO:0042113	B cell activation	19_GO:0002376 immune system process	-10	8.6	10	30244	189	299	16	5.4	1.3	472|596|1316|3575|3676|3955|3956|5579|6777|10125|10892|23228|51176|55619|112616|139818	ATM|BCL2|KLF6|IL7R|ITGA4|LFNG|LGALS1|PRKCB|STAT5B|RASGRP1|MALT1|PLCL2|LEF1|DOCK10|CMTM7|DOCK11	-8.4	T Cell Central Memory CD4+
																																																																								GO Biological Processes	19	GO:0002685	regulation of leukocyte migration	-2.6	4.4	4	30244	227	180	6	3.3	1.3	961|975|1652|1843|5879|7423	CD47|CD81|DDT|DUSP1|RAC1|VEGFB	-2.4	T Cell Central Memory CD8+		WikiPathways	27	WP5087	Malignant pleural mesothelioma		-10	5.3	9.1	30244	440	299	23	7.7	1.5	472|596|961|1487|2308|2872|3676|3716|4170|4214|4790|5605|5728|6197|6932|8473|9252|9448|10000|29072|51176|55209|283349	ATM|BCL2|CD47|CTBP1|FOXO1|MKNK2|ITGA4|JAK1|MCL1|MAP3K1|NFKB1|MAP2K2|PTEN|RPS6KA3|TCF7|OGT|RPS6KA5|MAP4K4|AKT3|SETD2|LEF1|SETD5|RASSF3	-8.3	T Cell Central Memory CD4+
																																																																								KEGG Pathway	24	hsa04150	mTOR signaling pathway	-2.6	5.4	4.2	30244	156	180	5	2.8	1.2	5578|5605|6197|51719|54541	PRKCA|MAP2K2|RPS6KA3|CAB39|DDIT4	-2.4	T Cell Central Memory CD8+		KEGG Pathway	24	hsa05163	Human cytomegalovirus infection		-9.9	7.6	10	30244	225	299	17	5.7	1.3	2771|2778|2782|2783|3716|4773|4775|4790|4792|5530|5533|5579|5605|5879|10000|10672|11214	GNAI2|GNAS|GNB1|GNB2|JAK1|NFATC2|NFATC3|NFKB1|NFKBIA|PPP3CA|PPP3CC|PRKCB|MAP2K2|RAC1|AKT3|GNA13|AKAP13	-8.3	T Cell Central Memory CD4+
																																																																								GO Biological Processes	19	GO:0001776	leukocyte homeostasis	-2.6	7.1	4.6	30244	95	180	4	2.2	1.1	6777|7128|55619|55690	STAT5B|TNFAIP3|DOCK10|PACS1	-2.3	T Cell Central Memory CD8+		KEGG Pathway	24	hsa04658	Th1 and Th2 cell differentiation		-9.9	13	12	30244	92	299	12	4	1.1	864|3716|4773|4775|4790|4792|5335|5530|5533|5588|6777|84441	RUNX3|JAK1|NFATC2|NFATC3|NFKB1|NFKBIA|PLCG1|PPP3CA|PPP3CC|PRKCQ|STAT5B|MAML2	-8.3	T Cell Central Memory CD4+
																																																																								Reactome Gene Sets	6	R-HSA-373080	Class B/2 (Secretin family receptors)	-2.6	7.1	4.6	30244	95	180	4	2.2	1.1	1604|2778|2782|2783	CD55|GNAS|GNB1|GNB2	-2.3	T Cell Central Memory CD8+		WikiPathways	27	WP23	B cell receptor signaling pathway		-9.6	13	11	30244	97	299	12	4	1.1	975|2113|2308|4773|4775|4790|4792|5335|5579|5605|5879|10892	CD81|ETS1|FOXO1|NFATC2|NFATC3|NFKB1|NFKBIA|PLCG1|PRKCB|MAP2K2|RAC1|MALT1	-8	T Cell Central Memory CD4+
																																																																								GO Biological Processes	19	GO:0045185	maintenance of protein location	-2.6	7.1	4.6	30244	95	180	4	2.2	1.1	2316|4792|6653|25777	FLNA|NFKBIA|SORL1|SUN2	-2.3	T Cell Central Memory CD8+		GO Biological Processes	19	GO:1903706	regulation of hemopoiesis	19_GO:0002376 immune system process	-9.6	5.3	8.9	30244	418	299	22	7.4	1.5	678|814|864|865|940|2113|3575|3726|4792|5530|6777|6932|6935|7048|7994|10125|10892|27086|29117|51176|55193|57492	ZFP36L2|CAMK4|RUNX3|CBFB|CD28|ETS1|IL7R|JUNB|NFKBIA|PPP3CA|STAT5B|TCF7|ZEB1|TGFBR2|KAT6A|RASGRP1|MALT1|FOXP1|BRD7|LEF1|PBRM1|ARID1B	-8	T Cell Central Memory CD4+
																																																																								KEGG Pathway	24	hsa05160	Hepatitis C	-2.6	5.4	4.2	30244	157	180	5	2.8	1.2	975|3455|4790|4792|5605	CD81|IFNAR2|NFKB1|NFKBIA|MAP2K2	-2.3	T Cell Central Memory CD8+		Canonical Pathways	11	M124	PID CXCR4 PATHWAY		-9.5	12	11	30244	100	299	12	4	1.1	156|2308|2771|2782|2870|3676|5728|5879|6777|10672|55824|253260	GRK2|FOXO1|GNAI2|GNB1|GRK6|ITGA4|PTEN|RAC1|STAT5B|GNA13|PAG1|RICTOR	-7.9	T Cell Central Memory CD4+
																																																																								WikiPathways	27	WP2038	Microtubule cytoskeleton regulation	-2.6	11	5.2	30244	46	180	3	1.7	0.95	2776|5578|5879	GNAQ|PRKCA|RAC1	-2.3	T Cell Central Memory CD8+		GO Biological Processes	19	GO:0030217	T cell differentiation	19_GO:0002376 immune system process	-9.4	8.5	10	30244	179	299	15	5	1.3	596|678|940|3575|3702|3716|3955|4297|6095|6777|6932|27086|51176|57580|64919	BCL2|ZFP36L2|CD28|IL7R|ITK|JAK1|LFNG|KMT2A|RORA|STAT5B|TCF7|FOXP1|LEF1|PREX1|BCL11B	-7.9	T Cell Central Memory CD4+
																																																																								GO Biological Processes	19	GO:0035305	negative regulation of dephosphorylation	-2.6	11	5.2	30244	46	180	3	1.7	0.95	2771|10507|23645	GNAI2|SEMA4D|PPP1R15A	-2.3	T Cell Central Memory CD8+		Canonical Pathways	11	M7	PID FCER1 PATHWAY		-9.4	17	12	30244	60	299	10	3.3	1	868|1843|3702|4214|4773|4790|5335|5579|5605|5921	CBLB|DUSP1|ITK|MAP3K1|NFATC2|NFKB1|PLCG1|PRKCB|MAP2K2|RASA1	-7.9	T Cell Central Memory CD4+
																																																																								GO Biological Processes	19	GO:1904705	regulation of vascular associated smooth muscle cell proliferation	-2.6	7	4.6	30244	96	180	4	2.2	1.1	2081|2771|3725|10672	ERN1|GNAI2|JUN|GNA13	-2.3	T Cell Central Memory CD8+		KEGG Pathway	24	hsa05170	Human immunodeficiency virus 1 infection		-9.4	7.6	9.7	30244	212	299	16	5.4	1.3	472|596|2771|2782|2783|4773|4775|4790|4792|5335|5530|5533|5579|5605|5879|10000	ATM|BCL2|GNAI2|GNB1|GNB2|NFATC2|NFATC3|NFKB1|NFKBIA|PLCG1|PPP3CA|PPP3CC|PRKCB|MAP2K2|RAC1|AKT3	-7.8	T Cell Central Memory CD4+
																																																																								GO Biological Processes	19	GO:0030048	actin filament-based movement	-2.6	7	4.6	30244	96	180	4	2.2	1.1	476|4650|25777|440193	ATP1A1|MYO9B|SUN2|CCDC88C	-2.3	T Cell Central Memory CD8+		WikiPathways	27	WP3863	T-cell antigen receptor (TCR) pathway during Staphylococcus aureus infection		-9.3	16	12	30244	62	299	10	3.3	1	940|1739|3702|4773|4790|4792|5335|5588|5605|10892	CD28|DLG1|ITK|NFATC2|NFKB1|NFKBIA|PLCG1|PRKCQ|MAP2K2|MALT1	-7.7	T Cell Central Memory CD4+
																																																																								GO Biological Processes	19	GO:0051701	biological process involved in interaction with host	-2.6	5.3	4.2	30244	159	180	5	2.8	1.2	156|975|1604|3916|7852	GRK2|CD81|CD55|LAMP1|CXCR4	-2.3	T Cell Central Memory CD8+		GO Biological Processes	19	GO:0019216	regulation of lipid metabolic process	19_GO:0008152 metabolic process	-9.2	5.7	8.8	30244	358	299	20	6.7	1.4	476|824|975|4790|5140|5305|5978|6095|6653|6777|7536|8473|8525|9975|10273|26137|64784|64919|79718|113791	ATP1A1|CAPN2|CD81|NFKB1|PDE3B|PIP4K2A|REST|RORA|SORL1|STAT5B|SF1|OGT|DGKZ|NR1D2|STUB1|ZBTB20|CRTC3|BCL11B|TBL1XR1|PIK3IP1	-7.7	T Cell Central Memory CD4+
																																																																								KEGG Pathway	24	hsa04070	Phosphatidylinositol signaling system	-2.6	6.9	4.5	30244	97	180	4	2.2	1.1	5305|5335|5578|8525	PIP4K2A|PLCG1|PRKCA|DGKZ	-2.3	T Cell Central Memory CD8+		GO Biological Processes	19	GO:1902105	regulation of leukocyte differentiation	19_GO:0002376 immune system process	-9.2	6	9	30244	322	299	19	6.4	1.4	678|814|864|865|940|3575|3726|5530|6777|6932|6935|7048|10125|10892|27086|29117|51176|55193|57492	ZFP36L2|CAMK4|RUNX3|CBFB|CD28|IL7R|JUNB|PPP3CA|STAT5B|TCF7|ZEB1|TGFBR2|RASGRP1|MALT1|FOXP1|BRD7|LEF1|PBRM1|ARID1B	-7.6	T Cell Central Memory CD4+
																																																																								KEGG Pathway	24	hsa04666	Fc gamma R-mediated phagocytosis	-2.6	6.9	4.5	30244	97	180	4	2.2	1.1	1785|5335|5578|5879	DNM2|PLCG1|PRKCA|RAC1	-2.3	T Cell Central Memory CD8+		Reactome Gene Sets	6	R-HSA-5683057	MAPK family signaling cascades		-9.1	5.9	8.9	30244	325	299	19	6.4	1.4	1739|1843|2308|3572|3716|5500|5588|5605|5786|5879|5921|5922|8452|8556|10048|10125|22821|27327|80824	DLG1|DUSP1|FOXO1|IL6ST|JAK1|PPP1CB|PRKCQ|MAP2K2|PTPRA|RAC1|RASA1|RASA2|CUL3|CDC14A|RANBP9|RASGRP1|RASA3|TNRC6A|DUSP16	-7.6	T Cell Central Memory CD4+
																																																																								GO Biological Processes	19	GO:0048534	hematopoietic or lymphoid organ development	-2.6	6.9	4.5	30244	97	180	4	2.2	1.1	5605|6777|7040|171023	MAP2K2|STAT5B|TGFB1|ASXL1	-2.3	T Cell Central Memory CD8+		WikiPathways	27	WP2374	Oncostatin M signaling pathway		-9.1	16	12	30244	65	299	10	3.3	1	3572|3716|3726|3727|4790|4792|5579|5605|6777|253260	IL6ST|JAK1|JUNB|JUND|NFKB1|NFKBIA|PRKCB|MAP2K2|STAT5B|RICTOR	-7.6	T Cell Central Memory CD4+
																																																																								WikiPathways	27	WP706	Sudden infant death syndrome (SIDS) susceptibility pathways	-2.6	5.3	4.2	30244	160	180	5	2.8	1.2	1051|3725|4150|4790|5978	CEBPB|JUN|MAZ|NFKB1|REST	-2.3	T Cell Central Memory CD8+		Reactome Gene Sets	6	R-HSA-2454202	Fc epsilon receptor (FCERI) signaling		-9	9.8	10	30244	134	299	13	4.3	1.2	3702|4214|4773|4775|4790|4792|5335|5530|5588|5879|7294|10125|10892	ITK|MAP3K1|NFATC2|NFATC3|NFKB1|NFKBIA|PLCG1|PPP3CA|PRKCQ|RAC1|TXK|RASGRP1|MALT1	-7.5	T Cell Central Memory CD4+
																																																																								GO Biological Processes	19	GO:0008285	negative regulation of cell population proliferation	-2.6	2.6	3.4	30244	787	180	12	6.7	1.9	694|1032|1051|1843|3725|5978|7040|7128|7536|8440|10672|80762	BTG1|CDKN2D|CEBPB|DUSP1|JUN|REST|TGFB1|TNFAIP3|SF1|NCK2|GNA13|NDFIP1	-2.3	T Cell Central Memory CD8+		WikiPathways	27	WP5098	T-cell activation SARS-CoV-2		-8.9	13	11	30244	88	299	11	3.7	1.1	940|4790|4792|5335|5533|5588|5605|5728|10125|10892|253260	CD28|NFKB1|NFKBIA|PLCG1|PPP3CC|PRKCQ|MAP2K2|PTEN|RASGRP1|MALT1|RICTOR	-7.4	T Cell Central Memory CD4+
																																																																								GO Biological Processes	19	GO:0070849	response to epidermal growth factor	-2.6	11	5.2	30244	47	180	3	1.7	0.95	678|5335|6777	ZFP36L2|PLCG1|STAT5B	-2.3	T Cell Central Memory CD8+		WikiPathways	27	WP35	G protein signaling pathways		-8.8	12	11	30244	91	299	11	3.7	1.1	2771|2778|2782|2783|5150|5530|5533|5579|5588|10672|11214	GNAI2|GNAS|GNB1|GNB2|PDE7A|PPP3CA|PPP3CC|PRKCB|PRKCQ|GNA13|AKAP13	-7.3	T Cell Central Memory CD4+
																																																																								GO Biological Processes	19	GO:0001501	skeletal system development	-2.6	3.1	3.6	30244	490	180	9	5	1.6	166|860|2734|2778|6197|7040|10507|50515|171023	TLE5|RUNX2|GLG1|GNAS|RPS6KA3|TGFB1|SEMA4D|CHST11|ASXL1	-2.3	T Cell Central Memory CD8+		GO Biological Processes	19	GO:0050727	regulation of inflammatory response	19_GO:0050896 response to stimulus	-8.6	5	8.2	30244	429	299	21	7	1.5	472|940|961|975|2113|3572|3956|4363|4790|4792|5335|6095|6777|7128|7791|9975|23476|27086|55870|253260|283131	ATM|CD28|CD47|CD81|ETS1|IL6ST|LGALS1|ABCC1|NFKB1|NFKBIA|PLCG1|RORA|STAT5B|TNFAIP3|ZYX|NR1D2|BRD4|FOXP1|ASH1L|RICTOR|NEAT1	-7.2	T Cell Central Memory CD4+
																																																																								Reactome Gene Sets	6	R-HSA-2262752	Cellular responses to stress	-2.6	2.6	3.4	30244	788	180	12	6.7	1.9	1032|1051|2081|2289|3297|3725|4363|4790|6197|6231|23225|23645	CDKN2D|CEBPB|ERN1|FKBP5|HSF1|JUN|ABCC1|NFKB1|RPS6KA3|RPS26|NUP210|PPP1R15A	-2.3	T Cell Central Memory CD8+		Canonical Pathways	11	M113	PID NFAT 3PATHWAY		-8.6	17	12	30244	53	299	9	3	0.99	596|814|4214|4773|4775|5530|5579|5588|7533	BCL2|CAMK4|MAP3K1|NFATC2|NFATC3|PPP3CA|PRKCB|PRKCQ|YWHAH	-7.2	T Cell Central Memory CD4+
																																																																								GO Biological Processes	19	GO:0002429	immune response-activating cell surface receptor signaling pathway	-2.6	4.3	3.9	30244	233	180	6	3.3	1.3	3702|4773|4790|4792|5335|121665	ITK|NFATC2|NFKB1|NFKBIA|PLCG1|SPPL3	-2.3	T Cell Central Memory CD8+		GO Biological Processes	19	GO:0051052	regulation of DNA metabolic process	19_GO:0008152 metabolic process	-8.3	4.4	7.8	30244	533	299	23	7.7	1.5	472|940|3006|3008|3575|4297|5588|6881|8932|8971|9274|10155|11124|23244|23326|23347|28984|29072|29117|55193|57492|80351|140609	ATM|CD28|H1-2|H1-4|IL7R|KMT2A|PRKCQ|TAF10|MBD2|H1-10|BCL7C|TRIM28|FAF1|PDS5A|USP22|SMCHD1|RGCC|SETD2|BRD7|PBRM1|ARID1B|TNKS2|NEK7	-6.9	T Cell Central Memory CD4+
																																																																								Reactome Gene Sets	6	R-HSA-202424	Downstream TCR signaling	-2.5	6.9	4.5	30244	98	180	4	2.2	1.1	4790|4792|5588|23118	NFKB1|NFKBIA|PRKCQ|TAB2	-2.3	T Cell Central Memory CD8+		GO Biological Processes	19	GO:2000514	regulation of CD4-positive, alpha-beta T cell activation	19_GO:0002376 immune system process	-8.3	13	11	30244	77	299	10	3.3	1	864|865|868|940|975|1604|3726|5588|7048|10892	RUNX3|CBFB|CBLB|CD28|CD81|CD55|JUNB|PRKCQ|TGFBR2|MALT1	-6.9	T Cell Central Memory CD4+
																																																																								KEGG Pathway	24	hsa04925	Aldosterone synthesis and secretion	-2.5	6.9	4.5	30244	98	180	4	2.2	1.1	476|2776|2778|5578	ATP1A1|GNAQ|GNAS|PRKCA	-2.3	T Cell Central Memory CD8+		GO Biological Processes	19	GO:0051098	regulation of binding	19_GO:0065007 biological regulation	-8.2	5.2	8.1	30244	368	299	19	6.4	1.4	166|489|868|3191|3676|3955|4792|5334|5530|6653|6881|8932|9750|10155|10273|23228|51176|55182|121665	TLE5|ATP2A3|CBLB|HNRNPL|ITGA4|LFNG|NFKBIA|PLCL1|PPP3CA|SORL1|TAF10|MBD2|RIPOR2|TRIM28|STUB1|PLCL2|LEF1|RNF220|SPPL3	-6.8	T Cell Central Memory CD4+
																																																																								GO Biological Processes	19	GO:0071241	cellular response to inorganic substance	-2.5	4.3	3.9	30244	234	180	6	3.3	1.3	1785|2308|3297|3725|3726|3727	DNM2|FOXO1|HSF1|JUN|JUNB|JUND	-2.3	T Cell Central Memory CD8+		KEGG Pathway	24	hsa04380	Osteoclast differentiation		-8.2	9.5	9.6	30244	128	299	12	4	1.1	814|3716|3726|3727|4773|4790|4792|5530|5533|5879|7048|10000	CAMK4|JAK1|JUNB|JUND|NFATC2|NFKB1|NFKBIA|PPP3CA|PPP3CC|RAC1|TGFBR2|AKT3	-6.8	T Cell Central Memory CD4+
																																																																								GO Biological Processes	19	GO:0051100	negative regulation of binding	-2.5	5.2	4.1	30244	162	180	5	2.8	1.2	166|3725|4792|6653|10273	TLE5|JUN|NFKBIA|SORL1|STUB1	-2.3	T Cell Central Memory CD8+		GO Biological Processes	19	GO:0046631	alpha-beta T cell activation	19_GO:0002376 immune system process	-8.2	11	10	30244	103	299	11	3.7	1.1	596|868|940|3702|3716|4297|5588|6095|27086|51176|64919	BCL2|CBLB|CD28|ITK|JAK1|KMT2A|PRKCQ|RORA|FOXP1|LEF1|BCL11B	-6.8	T Cell Central Memory CD4+
																																																																								GO Biological Processes	19	GO:0030168	platelet activation	-2.5	6.8	4.5	30244	99	180	4	2.2	1.1	2316|2778|8525|10672	FLNA|GNAS|DGKZ|GNA13	-2.3	T Cell Central Memory CD8+		GO Biological Processes	19	GO:0030183	B cell differentiation	19_GO:0002376 immune system process	-8.1	9.3	9.5	30244	130	299	12	4	1.1	472|596|1316|3676|3955|3956|6777|10892|23228|55619|112616|139818	ATM|BCL2|KLF6|ITGA4|LFNG|LGALS1|STAT5B|MALT1|PLCL2|DOCK10|CMTM7|DOCK11	-6.8	T Cell Central Memory CD4+
																																																																								GO Biological Processes	19	GO:0048661	positive regulation of smooth muscle cell proliferation	-2.5	6.8	4.5	30244	99	180	4	2.2	1.1	2081|2771|3725|7040	ERN1|GNAI2|JUN|TGFB1	-2.3	T Cell Central Memory CD8+		KEGG Pathway	24	hsa04062	Chemokine signaling pathway		-8.1	7.4	8.9	30244	192	299	14	4.7	1.2	156|2771|2782|2783|2870|3702|4790|4792|5335|5579|5879|6777|10000|57580	GRK2|GNAI2|GNB1|GNB2|GRK6|ITK|NFKB1|NFKBIA|PLCG1|PRKCB|RAC1|STAT5B|AKT3|PREX1	-6.7	T Cell Central Memory CD4+
																																																																								Reactome Gene Sets	6	R-HSA-9679191	Potential therapeutics for SARS	-2.5	6.8	4.5	30244	99	180	4	2.2	1.1	476|3455|5978|23476	ATP1A1|IFNAR2|REST|BRD4	-2.3	T Cell Central Memory CD8+		GO Biological Processes	19	GO:0080135	regulation of cellular response to stress	19_GO:0050896 response to stimulus	-8	3.8	7.4	30244	700	299	26	8.7	1.6	472|596|1739|1843|2081|2308|4170|5605|6881|8428|8440|9274|9448|10125|10155|23326|23347|27086|29072|29117|29761|29969|54407|55193|57492|80824	ATM|BCL2|DLG1|DUSP1|ERN1|FOXO1|MCL1|MAP2K2|TAF10|STK24|NCK2|BCL7C|MAP4K4|RASGRP1|TRIM28|USP22|SMCHD1|FOXP1|SETD2|BRD7|USP25|MDFIC|SLC38A2|PBRM1|ARID1B|DUSP16	-6.7	T Cell Central Memory CD4+
																																																																								Reactome Gene Sets	6	R-HSA-4420097	VEGFA-VEGFR2 Pathway	-2.5	6.8	4.5	30244	99	180	4	2.2	1.1	5335|5578|5879|8440	PLCG1|PRKCA|RAC1|NCK2	-2.3	T Cell Central Memory CD8+		GO Biological Processes	19	GO:0048024	regulation of mRNA splicing, via spliceosome	19_GO:0008152 metabolic process	-8	10	9.7	30244	108	299	11	3.7	1.1	3191|5978|6429|6432|7536|8683|9584|9589|23543|26528|55544	HNRNPL|REST|SRSF4|SRSF7|SF1|SRSF9|RBM39|WTAP|RBFOX2|DAZAP1|RBM38	-6.6	T Cell Central Memory CD4+
																																																																								Canonical Pathways	11	M142	PID AJDISS 2PATHWAY	-2.5	11	5.1	30244	48	180	3	1.7	0.95	1785|5879|10672	DNM2|RAC1|GNA13	-2.3	T Cell Central Memory CD8+		WikiPathways	27	WP3929	Chemokine signaling pathway		-7.9	7.9	8.9	30244	166	299	13	4.3	1.2	156|2771|2782|2783|2870|3702|4790|4792|5579|5879|6777|10000|57580	GRK2|GNAI2|GNB1|GNB2|GRK6|ITK|NFKB1|NFKBIA|PRKCB|RAC1|STAT5B|AKT3|PREX1	-6.6	T Cell Central Memory CD4+
																																																																								Canonical Pathways	11	M141	PID PI3KCI PATHWAY	-2.5	11	5.1	30244	48	180	3	1.7	0.95	3702|5335|5879	ITK|PLCG1|RAC1	-2.3	T Cell Central Memory CD8+		KEGG Pathway	24	hsa04022	cGMP-PKG signaling pathway		-7.9	7.9	8.9	30244	167	299	13	4.3	1.2	476|489|490|2771|4773|4775|5140|5500|5530|5533|5605|10000|10672	ATP1A1|ATP2A3|ATP2B1|GNAI2|NFATC2|NFATC3|PDE3B|PPP1CB|PPP3CA|PPP3CC|MAP2K2|AKT3|GNA13	-6.6	T Cell Central Memory CD4+
																																																																								GO Biological Processes	19	GO:0045744	negative regulation of G protein-coupled receptor signaling pathway	-2.5	11	5.1	30244	48	180	3	1.7	0.95	156|1785|2771	GRK2|DNM2|GNAI2	-2.3	T Cell Central Memory CD8+		Canonical Pathways	11	M34	PID TCR PATHWAY		-7.9	14	11	30244	64	299	9	3	0.99	940|3702|5335|5579|5588|5728|10125|10892|55824	CD28|ITK|PLCG1|PRKCB|PRKCQ|PTEN|RASGRP1|MALT1|PAG1	-6.5	T Cell Central Memory CD4+
																																																																								Canonical Pathways	11	M219	PID HEDGEHOG GLI PATHWAY	-2.5	11	5.1	30244	48	180	3	1.7	0.95	1455|2771|2782	CSNK1G2|GNAI2|GNB1	-2.3	T Cell Central Memory CD8+		Reactome Gene Sets	6	R-HSA-5663202	Diseases of signal transduction by growth factor receptors and second messengers		-7.8	4.7	7.7	30244	433	299	20	6.7	1.4	940|1487|2308|3726|4627|5335|5500|5605|5728|5879|6777|7048|9208|10000|56829|79718|80351|80824|84441|253260	CD28|CTBP1|FOXO1|JUNB|MYH9|PLCG1|PPP1CB|MAP2K2|PTEN|RAC1|STAT5B|TGFBR2|LRRFIP1|AKT3|ZC3HAV1|TBL1XR1|TNKS2|DUSP16|MAML2|RICTOR	-6.5	T Cell Central Memory CD4+
																																																																								WikiPathways	27	WP410	Exercise-induced circadian regulation	-2.5	11	5.1	30244	48	180	3	1.7	0.95	694|1051|23118	BTG1|CEBPB|TAB2	-2.3	T Cell Central Memory CD8+		WikiPathways	27	WP3651	Pathways affected in adenoid cystic carcinoma		-7.8	14	10	30244	65	299	9	3	0.99	472|1487|3008|5605|5728|7994|9874|29072|221037	ATM|CTBP1|H1-4|MAP2K2|PTEN|KAT6A|TLK1|SETD2|JMJD1C	-6.5	T Cell Central Memory CD4+
																																																																								Reactome Gene Sets	6	R-HSA-1640170	Cell Cycle	-2.5	2.7	3.4	30244	691	180	11	6.1	1.8	896|994|1032|5500|5578|6418|8556|23225|23244|25777|55291	CCND3|CDC25B|CDKN2D|PPP1CB|PRKCA|SET|CDC14A|NUP210|PDS5A|SUN2|PPP6R3	-2.3	T Cell Central Memory CD8+		Reactome Gene Sets	6	R-HSA-4839726	Chromatin organization		-7.8	6	8.2	30244	272	299	16	5.4	1.3	4297|4790|5978|6881|7994|8473|23326|29072|54014|54904|55193|55729|55870|57492|79718|94239	KMT2A|NFKB1|REST|TAF10|KAT6A|OGT|USP22|SETD2|BRWD1|NSD3|PBRM1|ATF7IP|ASH1L|ARID1B|TBL1XR1|H2AZ2	-6.5	T Cell Central Memory CD4+
																																																																								GO Biological Processes	19	GO:0002520	immune system development	-2.5	5.2	4.1	30244	163	180	5	2.8	1.2	5605|6777|7040|7128|171023	MAP2K2|STAT5B|TGFB1|TNFAIP3|ASXL1	-2.3	T Cell Central Memory CD8+		Reactome Gene Sets	6	R-HSA-3247509	Chromatin modifying enzymes		-7.8	6	8.2	30244	272	299	16	5.4	1.3	4297|4790|5978|6881|7994|8473|23326|29072|54014|54904|55193|55729|55870|57492|79718|94239	KMT2A|NFKB1|REST|TAF10|KAT6A|OGT|USP22|SETD2|BRWD1|NSD3|PBRM1|ATF7IP|ASH1L|ARID1B|TBL1XR1|H2AZ2	-6.5	T Cell Central Memory CD4+
																																																																								GO Biological Processes	19	GO:0034248	regulation of amide metabolic process	-2.5	2.8	3.5	30244	595	180	10	5.6	1.7	678|1938|6197|6653|8440|23185|23645|26986|116496|317649	ZFP36L2|EEF2|RPS6KA3|SORL1|NCK2|LARP4B|PPP1R15A|PABPC1|NIBAN1|EIF4E3	-2.3	T Cell Central Memory CD8+		WikiPathways	27	WP69	T-cell receptor signaling pathway		-7.7	11	9.7	30244	90	299	10	3.3	1	868|940|3702|4773|4790|4792|5335|5588|5605|10892	CBLB|CD28|ITK|NFATC2|NFKB1|NFKBIA|PLCG1|PRKCQ|MAP2K2|MALT1	-6.4	T Cell Central Memory CD4+
																																																																								GO Biological Processes	19	GO:0042269	regulation of natural killer cell mediated cytotoxicity	-2.5	10	5	30244	49	180	3	1.7	0.95	3916|6777|7040	LAMP1|STAT5B|TGFB1	-2.3	T Cell Central Memory CD8+		GO Biological Processes	19	GO:2000563	positive regulation of CD4-positive, alpha-beta T cell proliferation	19_GO:0002376 immune system process	-7.7	51	16	30244	10	299	5	1.7	0.74	940|975|1604|5588|7048	CD28|CD81|CD55|PRKCQ|TGFBR2	-6.4	T Cell Central Memory CD4+
																																																																								GO Biological Processes	19	GO:1902459	positive regulation of stem cell population maintenance	-2.5	10	5	30244	49	180	3	1.7	0.95	5978|9274|23506	REST|BCL7C|BICRAL	-2.3	T Cell Central Memory CD8+		GO Biological Processes	19	GO:0045582	positive regulation of T cell differentiation	19_GO:0002376 immune system process	-7.6	9.6	9.3	30244	116	299	11	3.7	1.1	864|865|3575|6777|7048|10125|10892|29117|51176|55193|57492	RUNX3|CBFB|IL7R|STAT5B|TGFBR2|RASGRP1|MALT1|BRD7|LEF1|PBRM1|ARID1B	-6.4	T Cell Central Memory CD4+
																																																																								GO Biological Processes	19	GO:0038061	NIK/NF-kappaB signaling	-2.5	10	5	30244	49	180	3	1.7	0.95	4790|4792|23118	NFKB1|NFKBIA|TAB2	-2.3	T Cell Central Memory CD8+		GO Biological Processes	19	GO:0070661	leukocyte proliferation	19_GO:0009987 cellular process	-7.6	8.3	8.9	30244	146	299	12	4	1.1	596|868|940|1739|3575|3726|5588|6777|10125|10892|23228|51176	BCL2|CBLB|CD28|DLG1|IL7R|JUNB|PRKCQ|STAT5B|RASGRP1|MALT1|PLCL2|LEF1	-6.3	T Cell Central Memory CD4+
																																																																								GO Biological Processes	19	GO:0120162	positive regulation of cold-induced thermogenesis	-2.5	6.7	4.4	30244	101	180	4	2.2	1.1	1051|2778|3297|7852	CEBPB|GNAS|HSF1|CXCR4	-2.3	T Cell Central Memory CD8+		KEGG Pathway	24	hsa04722	Neurotrophin signaling pathway		-7.5	9.4	9.1	30244	119	299	11	3.7	1.1	596|814|4214|4790|4792|5335|5605|5879|6197|9252|10000	BCL2|CAMK4|MAP3K1|NFKB1|NFKBIA|PLCG1|MAP2K2|RAC1|RPS6KA3|RPS6KA5|AKT3	-6.3	T Cell Central Memory CD4+
																																																																								GO Biological Processes	19	GO:0009991	response to extracellular stimulus	-2.5	3	3.5	30244	501	180	9	5	1.6	166|860|1032|2308|2771|3297|6653|8428|8932	TLE5|RUNX2|CDKN2D|FOXO1|GNAI2|HSF1|SORL1|STK24|MBD2	-2.3	T Cell Central Memory CD8+		GO Biological Processes	19	GO:0002335	mature B cell differentiation	19_GO:0002376 immune system process	-7.4	21	12	30244	34	299	7	2.3	0.87	3955|3956|10892|23228|55619|112616|139818	LFNG|LGALS1|MALT1|PLCL2|DOCK10|CMTM7|DOCK11	-6.2	T Cell Central Memory CD4+
																																																																								KEGG Pathway	24	hsa04020	Calcium signaling pathway	-2.5	4.2	3.9	30244	240	180	6	3.3	1.3	2776|2778|5335|5578|7423|7852	GNAQ|GNAS|PLCG1|PRKCA|VEGFB|CXCR4	-2.3	T Cell Central Memory CD8+		WikiPathways	27	WP4223	Ras signaling		-7.4	7.1	8.4	30244	184	299	13	4.3	1.2	2113|2782|2783|4790|5335|5579|5605|5879|5921|5922|10000|10125|22821	ETS1|GNB1|GNB2|NFKB1|PLCG1|PRKCB|MAP2K2|RAC1|RASA1|RASA2|AKT3|RASGRP1|RASA3	-6.1	T Cell Central Memory CD4+
																																																																								GO Biological Processes	19	GO:0030512	negative regulation of transforming growth factor beta receptor signaling pathway	-2.5	6.6	4.4	30244	102	180	4	2.2	1.1	1785|2734|10273|50515	DNM2|GLG1|STUB1|CHST11	-2.3	T Cell Central Memory CD8+		GO Biological Processes	19	GO:0046651	lymphocyte proliferation	19_GO:0002376 immune system process	-7.4	9	8.9	30244	123	299	11	3.7	1.1	596|868|940|1739|3575|5588|6777|10125|10892|23228|51176	BCL2|CBLB|CD28|DLG1|IL7R|PRKCQ|STAT5B|RASGRP1|MALT1|PLCL2|LEF1	-6.1	T Cell Central Memory CD4+
																																																																								KEGG Pathway	24	hsa04914	Progesterone-mediated oocyte maturation	-2.5	6.6	4.4	30244	102	180	4	2.2	1.1	994|2771|5140|6197	CDC25B|GNAI2|PDE3B|RPS6KA3	-2.3	T Cell Central Memory CD8+		KEGG Pathway	24	hsa05215	Prostate cancer		-7.3	10	9.3	30244	97	299	10	3.3	1	596|2308|4790|4792|5605|5728|6932|6935|10000|51176	BCL2|FOXO1|NFKB1|NFKBIA|MAP2K2|PTEN|TCF7|ZEB1|AKT3|LEF1	-6.1	T Cell Central Memory CD4+
																																																																								Reactome Gene Sets	6	R-HSA-373752	Netrin-1 signaling	-2.5	10	5	30244	50	180	3	1.7	0.95	5335|5588|5879	PLCG1|PRKCQ|RAC1	-2.3	T Cell Central Memory CD8+		GO Biological Processes	19	GO:0050851	antigen receptor-mediated signaling pathway	19_GO:0002376 immune system process	-7.3	7.8	8.5	30244	156	299	12	4	1.1	596|868|940|3702|4773|4790|4792|5335|5579|7294|10892|121665	BCL2|CBLB|CD28|ITK|NFATC2|NFKB1|NFKBIA|PLCG1|PRKCB|TXK|MALT1|SPPL3	-6	T Cell Central Memory CD4+
																																																																								Reactome Gene Sets	6	R-HSA-1227986	Signaling by ERBB2	-2.5	10	5	30244	50	180	3	1.7	0.95	5335|5578|10273	PLCG1|PRKCA|STUB1	-2.3	T Cell Central Memory CD8+		GO Biological Processes	19	GO:2000561	regulation of CD4-positive, alpha-beta T cell proliferation	19_GO:0002376 immune system process	-7.2	28	12	30244	22	299	6	2	0.81	868|940|975|1604|5588|7048	CBLB|CD28|CD81|CD55|PRKCQ|TGFBR2	-6	T Cell Central Memory CD4+
																																																																								KEGG Pathway	24	hsa05110	Vibrio cholerae infection	-2.5	10	5	30244	50	180	3	1.7	0.95	2778|5335|5578	GNAS|PLCG1|PRKCA	-2.3	T Cell Central Memory CD8+		GO Biological Processes	19	GO:0032943	mononuclear cell proliferation	19_GO:0009987 cellular process	-7.2	8.8	8.8	30244	127	299	11	3.7	1.1	596|868|940|1739|3575|5588|6777|10125|10892|23228|51176	BCL2|CBLB|CD28|DLG1|IL7R|PRKCQ|STAT5B|RASGRP1|MALT1|PLCL2|LEF1	-6	T Cell Central Memory CD4+
																																																																								GO Biological Processes	19	GO:0009617	response to bacterium	-2.5	2.6	3.4	30244	703	180	11	6.1	1.8	1051|2289|3297|3727|4790|4792|6197|7040|7128|8106|23118	CEBPB|FKBP5|HSF1|JUND|NFKB1|NFKBIA|RPS6KA3|TGFB1|TNFAIP3|PABPN1|TAB2	-2.3	T Cell Central Memory CD8+		KEGG Pathway	24	hsa04933	AGE-RAGE signaling pathway in diabetic complications		-7.2	10	9.1	30244	100	299	10	3.3	1	596|1729|2308|4790|5335|5579|5879|6777|7048|10000	BCL2|DIAPH1|FOXO1|NFKB1|PLCG1|PRKCB|RAC1|STAT5B|TGFBR2|AKT3	-6	T Cell Central Memory CD4+
																																																																								GO Biological Processes	19	GO:0052548	regulation of endopeptidase activity	-2.5	3.6	3.7	30244	325	180	7	3.9	1.4	1032|3297|5134|5978|6197|6653|23787	CDKN2D|HSF1|PDCD2|REST|RPS6KA3|SORL1|MTCH1	-2.2	T Cell Central Memory CD8+		GO Biological Processes	19	GO:0007346	regulation of mitotic cell cycle	19_GO:0050789 regulation of biological process	-7.2	4.1	7.1	30244	518	299	21	7	1.5	472|596|678|694|902|940|1739|1843|5728|5934|6777|8452|8556|9274|23326|23476|28984|29117|55193|57492|140609	ATM|BCL2|ZFP36L2|BTG1|CCNH|CD28|DLG1|DUSP1|PTEN|RBL2|STAT5B|CUL3|CDC14A|BCL7C|USP22|BRD4|RGCC|BRD7|PBRM1|ARID1B|NEK7	-6	T Cell Central Memory CD4+
																																																																								WikiPathways	27	WP363	Wnt signaling pathway	-2.5	9.9	4.9	30244	51	180	3	1.7	0.95	4773|5578|5879	NFATC2|PRKCA|RAC1	-2.2	T Cell Central Memory CD8+		Reactome Gene Sets	6	R-HSA-1280218	Adaptive Immune System		-7.2	3.4	6.8	30244	769	299	26	8.7	1.6	868|940|975|3676|3702|4773|4775|4790|4792|5335|5530|5579|5588|5728|5879|8452|8925|10000|10125|10273|10892|11059|55182|55824|64167|253260	CBLB|CD28|CD81|ITGA4|ITK|NFATC2|NFATC3|NFKB1|NFKBIA|PLCG1|PPP3CA|PRKCB|PRKCQ|PTEN|RAC1|CUL3|HERC1|AKT3|RASGRP1|STUB1|MALT1|WWP1|RNF220|PAG1|ERAP2|RICTOR	-6	T Cell Central Memory CD4+
																																																																								Canonical Pathways	11	M7955	SIG INSULIN RECEPTOR PATHWAY IN CARDIAC MYOCYTES	-2.5	9.9	4.9	30244	51	180	3	1.7	0.95	2308|6197|23476	FOXO1|RPS6KA3|BRD4	-2.2	T Cell Central Memory CD8+		GO Biological Processes	19	GO:1902532	negative regulation of intracellular signal transduction	19_GO:0048519 negative regulation of biological process	-7.2	3.9	7	30244	566	299	22	7.4	1.5	472|596|1739|1843|2308|5140|5728|5922|6095|6653|7128|8452|8725|9750|10048|10625|11329|22821|55870|80824|91663|113791	ATM|BCL2|DLG1|DUSP1|FOXO1|PDE3B|PTEN|RASA2|RORA|SORL1|TNFAIP3|CUL3|URI1|RIPOR2|RANBP9|IVNS1ABP|STK38|RASA3|ASH1L|DUSP16|MYADM|PIK3IP1	-6	T Cell Central Memory CD4+
																																																																								GO Biological Processes	19	GO:0032873	negative regulation of stress-activated MAPK cascade	-2.5	9.9	4.9	30244	51	180	3	1.7	0.95	1843|2308|80824	DUSP1|FOXO1|DUSP16	-2.2	T Cell Central Memory CD8+		GO Biological Processes	19	GO:0043549	regulation of kinase activity	19_GO:0008152 metabolic process	-7.2	3.5	6.8	30244	717	299	25	8.4	1.6	868|902|975|1739|1843|2081|5305|5605|5728|5934|6653|7048|7128|8440|8525|9467|10125|10892|11214|11329|28984|51719|80824|113791|219771	CBLB|CCNH|CD81|DLG1|DUSP1|ERN1|PIP4K2A|MAP2K2|PTEN|RBL2|SORL1|TGFBR2|TNFAIP3|NCK2|DGKZ|SH3BP5|RASGRP1|MALT1|AKAP13|STK38|RGCC|CAB39|DUSP16|PIK3IP1|CCNY	-6	T Cell Central Memory CD4+
																																																																								WikiPathways	27	WP3611	Photodynamic therapy-induced AP-1 survival signaling	-2.5	9.9	4.9	30244	51	180	3	1.7	0.95	3725|3726|4170	JUN|JUNB|MCL1	-2.2	T Cell Central Memory CD8+		WikiPathways	27	WP2034	Leptin signaling pathway		-7.2	12	9.6	30244	76	299	9	3	0.99	2308|3716|4790|5140|5335|5605|5728|5879|6777	FOXO1|JAK1|NFKB1|PDE3B|PLCG1|MAP2K2|PTEN|RAC1|STAT5B	-6	T Cell Central Memory CD4+
																																																																								GO Biological Processes	19	GO:0000086	G2/M transition of mitotic cell cycle	-2.5	9.9	4.9	30244	51	180	3	1.7	0.95	994|1785|219771	CDC25B|DNM2|CCNY	-2.2	T Cell Central Memory CD8+		Canonical Pathways	11	M186	PID PDGFRB PATHWAY		-7.2	8.6	8.7	30244	129	299	11	3.7	1.1	3727|5335|5605|5728|5879|5921|6197|6777|7533|8440|55824	JUND|PLCG1|MAP2K2|PTEN|RAC1|RASA1|RPS6KA3|STAT5B|YWHAH|NCK2|PAG1	-5.9	T Cell Central Memory CD4+
																																																																								Reactome Gene Sets	6	R-HSA-112043	PLC beta mediated events	-2.5	9.9	4.9	30244	51	180	3	1.7	0.95	156|2776|5578	GRK2|GNAQ|PRKCA	-2.2	T Cell Central Memory CD8+		WikiPathways	27	WP481	Insulin signaling		-7.1	7.6	8.3	30244	160	299	12	4	1.1	868|2308|3631|4214|5579|5588|5605|5728|5879|6197|9252|9448	CBLB|FOXO1|INPP4A|MAP3K1|PRKCB|PRKCQ|MAP2K2|PTEN|RAC1|RPS6KA3|RPS6KA5|MAP4K4	-5.9	T Cell Central Memory CD4+
																																																																								GO Biological Processes	19	GO:0070303	negative regulation of stress-activated protein kinase signaling cascade	-2.5	9.9	4.9	30244	51	180	3	1.7	0.95	1843|2308|80824	DUSP1|FOXO1|DUSP16	-2.2	T Cell Central Memory CD8+		Reactome Gene Sets	6	R-HSA-9006934	Signaling by Receptor Tyrosine Kinases		-7.1	4.1	7	30244	524	299	21	7	1.5	1729|3726|3727|5140|5335|5579|5605|5879|5921|5978|6197|6777|8440|9252|10000|10048|10273|11059|23543|55824|253260	DIAPH1|JUNB|JUND|PDE3B|PLCG1|PRKCB|MAP2K2|RAC1|RASA1|REST|RPS6KA3|STAT5B|NCK2|RPS6KA5|AKT3|RANBP9|STUB1|WWP1|RBFOX2|PAG1|RICTOR	-5.9	T Cell Central Memory CD4+
																																																																								GO Biological Processes	19	GO:0038093	Fc receptor signaling pathway	-2.5	9.9	4.9	30244	51	180	3	1.7	0.95	4214|5335|5588	MAP3K1|PLCG1|PRKCQ	-2.2	T Cell Central Memory CD8+		GO Biological Processes	19	GO:0045621	positive regulation of lymphocyte differentiation	19_GO:0002376 immune system process	-7.1	8.6	8.6	30244	130	299	11	3.7	1.1	864|865|3575|6777|7048|10125|10892|29117|51176|55193|57492	RUNX3|CBFB|IL7R|STAT5B|TGFBR2|RASGRP1|MALT1|BRD7|LEF1|PBRM1|ARID1B	-5.9	T Cell Central Memory CD4+
																																																																								GO Biological Processes	19	GO:0042542	response to hydrogen peroxide	-2.5	6.5	4.3	30244	104	180	4	2.2	1.1	2081|3297|7128|8428	ERN1|HSF1|TNFAIP3|STK24	-2.2	T Cell Central Memory CD8+		GO Biological Processes	19	GO:0050778	positive regulation of immune response	19_GO:0002376 immune system process	-7.1	3.7	6.9	30244	622	299	23	7.7	1.5	596|868|940|975|1604|3572|3702|3916|4773|4790|4792|5335|5579|5588|6197|6777|7128|7294|10125|10892|27086|28984|121665	BCL2|CBLB|CD28|CD81|CD55|IL6ST|ITK|LAMP1|NFATC2|NFKB1|NFKBIA|PLCG1|PRKCB|PRKCQ|RPS6KA3|STAT5B|TNFAIP3|TXK|RASGRP1|MALT1|FOXP1|RGCC|SPPL3	-5.9	T Cell Central Memory CD4+
																																																																								WikiPathways	27	WP1544	MicroRNAs in cardiomyocyte hypertrophy	-2.5	6.5	4.3	30244	104	180	4	2.2	1.1	4790|5605|5879|7040	NFKB1|MAP2K2|RAC1|TGFB1	-2.2	T Cell Central Memory CD8+		KEGG Pathway	24	hsa05161	Hepatitis B		-7.1	7.5	8.3	30244	162	299	12	4	1.1	596|3716|4214|4773|4775|4790|4792|5579|5605|6777|7048|10000	BCL2|JAK1|MAP3K1|NFATC2|NFATC3|NFKB1|NFKBIA|PRKCB|MAP2K2|STAT5B|TGFBR2|AKT3	-5.9	T Cell Central Memory CD4+
																																																																								KEGG Pathway	24	hsa04625	C-type lectin receptor signaling pathway	-2.5	6.5	4.3	30244	104	180	4	2.2	1.1	3725|4773|4790|4792	JUN|NFATC2|NFKB1|NFKBIA	-2.2	T Cell Central Memory CD8+		GO Biological Processes	19	GO:0070663	regulation of leukocyte proliferation	19_GO:0050789 regulation of biological process	-7.1	5.7	7.7	30244	268	299	15	5	1.3	472|596|868|940|975|1604|1739|3572|4773|5530|5588|6777|7048|7128|8440	ATM|BCL2|CBLB|CD28|CD81|CD55|DLG1|IL6ST|NFATC2|PPP3CA|PRKCQ|STAT5B|TGFBR2|TNFAIP3|NCK2	-5.9	T Cell Central Memory CD4+
																																																																								GO Biological Processes	19	GO:0043254	regulation of protein-containing complex assembly	-2.4	3.2	3.6	30244	415	180	8	4.4	1.5	3297|5879|6653|7040|8440|10273|23406|51466	HSF1|RAC1|SORL1|TGFB1|NCK2|STUB1|COTL1|EVL	-2.2	T Cell Central Memory CD8+		GO Biological Processes	19	GO:0031347	regulation of defense response	19_GO:0050896 response to stimulus	-7	3.3	6.6	30244	792	299	26	8.7	1.6	472|940|961|975|2113|3572|3916|3956|4363|4790|4792|5272|5335|6095|6197|6777|7128|7294|7791|9975|10125|23476|27086|55870|253260|283131	ATM|CD28|CD47|CD81|ETS1|IL6ST|LAMP1|LGALS1|ABCC1|NFKB1|NFKBIA|SERPINB9|PLCG1|RORA|RPS6KA3|STAT5B|TNFAIP3|TXK|ZYX|NR1D2|RASGRP1|BRD4|FOXP1|ASH1L|RICTOR|NEAT1	-5.8	T Cell Central Memory CD4+
																																																																								GO Biological Processes	19	GO:0006935	chemotaxis	-2.4	3	3.5	30244	510	180	9	5	1.6	4363|5588|5879|7423|7852|10507|23765|57580|112616	ABCC1|PRKCQ|RAC1|VEGFB|CXCR4|SEMA4D|IL17RA|PREX1|CMTM7	-2.2	T Cell Central Memory CD8+		KEGG Pathway	24	hsa04370	VEGF signaling pathway		-6.9	14	9.8	30244	59	299	8	2.7	0.93	4773|5335|5530|5533|5579|5605|5879|10000	NFATC2|PLCG1|PPP3CA|PPP3CC|PRKCB|MAP2K2|RAC1|AKT3	-5.8	T Cell Central Memory CD4+
																																																																								GO Biological Processes	19	GO:0022604	regulation of cell morphogenesis	-2.4	4.1	3.8	30244	246	180	6	3.3	1.3	752|5879|7852|10507|10672|55843	FMNL1|RAC1|CXCR4|SEMA4D|GNA13|ARHGAP15	-2.2	T Cell Central Memory CD8+		GO Biological Processes	19	GO:0016570	histone modification	19_GO:0008152 metabolic process	-6.9	6	7.7	30244	237	299	14	4.7	1.2	2005|3006|3008|4297|6881|7799|7994|8473|8932|23326|29072|55870|79718|221037	ELK4|H1-2|H1-4|KMT2A|TAF10|PRDM2|KAT6A|OGT|MBD2|USP22|SETD2|ASH1L|TBL1XR1|JMJD1C	-5.8	T Cell Central Memory CD4+
																																																																								GO Biological Processes	19	GO:0051496	positive regulation of stress fiber assembly	-2.4	9.7	4.9	30244	52	180	3	1.7	0.95	961|5879|51466	CD47|RAC1|EVL	-2.2	T Cell Central Memory CD8+		WikiPathways	27	WP2526	PDGF pathway		-6.9	18	11	30244	40	299	7	2.3	0.87	3716|4214|4790|4792|5335|5879|5921	JAK1|MAP3K1|NFKB1|NFKBIA|PLCG1|RAC1|RASA1	-5.8	T Cell Central Memory CD4+
																																																																								GO Biological Processes	19	GO:0030968	endoplasmic reticulum unfolded protein response	-2.4	9.7	4.9	30244	52	180	3	1.7	0.95	2081|10273|79668	ERN1|STUB1|PARP8	-2.2	T Cell Central Memory CD8+		KEGG Pathway	24	hsa04931	Insulin resistance		-6.9	9.4	8.7	30244	108	299	10	3.3	1	2308|4790|4792|5500|5579|5588|5728|6197|8473|10000	FOXO1|NFKB1|NFKBIA|PPP1CB|PRKCB|PRKCQ|PTEN|RPS6KA3|OGT|AKT3	-5.7	T Cell Central Memory CD4+
																																																																								GO Biological Processes	19	GO:0007173	epidermal growth factor receptor signaling pathway	-2.4	9.7	4.9	30244	52	180	3	1.7	0.95	5335|7040|8440	PLCG1|TGFB1|NCK2	-2.2	T Cell Central Memory CD8+		GO Biological Processes	19	GO:0050670	regulation of lymphocyte proliferation	19_GO:0002376 immune system process	-6.9	5.9	7.6	30244	239	299	14	4.7	1.2	472|596|868|940|975|1604|1739|3572|4773|5530|5588|6777|7048|8440	ATM|BCL2|CBLB|CD28|CD81|CD55|DLG1|IL6ST|NFATC2|PPP3CA|PRKCQ|STAT5B|TGFBR2|NCK2	-5.7	T Cell Central Memory CD4+
																																																																								Reactome Gene Sets	6	R-HSA-9758941	Gastrulation	-2.4	9.7	4.9	30244	52	180	3	1.7	0.95	6932|7852|51592	TCF7|CXCR4|TRIM33	-2.2	T Cell Central Memory CD8+		GO Biological Processes	19	GO:0008360	regulation of cell shape	19_GO:0032502 developmental process	-6.8	8	8.3	30244	139	299	11	3.7	1.1	752|1729|1739|4627|5879|5921|10507|10672|51177|54014|55843	FMNL1|DIAPH1|DLG1|MYH9|RAC1|RASA1|SEMA4D|GNA13|PLEKHO1|BRWD1|ARHGAP15	-5.7	T Cell Central Memory CD4+
																																																																								Reactome Gene Sets	6	R-HSA-445717	Aquaporin-mediated transport	-2.4	9.7	4.9	30244	52	180	3	1.7	0.95	2778|2782|2783	GNAS|GNB1|GNB2	-2.2	T Cell Central Memory CD8+		GO Biological Processes	19	GO:0050684	regulation of mRNA processing	19_GO:0008152 metabolic process	-6.8	8	8.3	30244	139	299	11	3.7	1.1	3191|5978|6429|6432|7536|8683|9584|9589|23543|26528|55544	HNRNPL|REST|SRSF4|SRSF7|SF1|SRSF9|RBM39|WTAP|RBFOX2|DAZAP1|RBM38	-5.7	T Cell Central Memory CD4+
																																																																								GO Biological Processes	19	GO:1904707	positive regulation of vascular associated smooth muscle cell proliferation	-2.4	9.7	4.9	30244	52	180	3	1.7	0.95	2081|2771|3725	ERN1|GNAI2|JUN	-2.2	T Cell Central Memory CD8+		GO Biological Processes	19	GO:0032944	regulation of mononuclear cell proliferation	19_GO:0050789 regulation of biological process	-6.8	5.8	7.6	30244	243	299	14	4.7	1.2	472|596|868|940|975|1604|1739|3572|4773|5530|5588|6777|7048|8440	ATM|BCL2|CBLB|CD28|CD81|CD55|DLG1|IL6ST|NFATC2|PPP3CA|PRKCQ|STAT5B|TGFBR2|NCK2	-5.7	T Cell Central Memory CD4+
																																																																								GO Biological Processes	19	GO:0050678	regulation of epithelial cell proliferation	-2.4	3.2	3.5	30244	418	180	8	4.4	1.5	860|3725|5335|5578|7040|7128|7423|283131	RUNX2|JUN|PLCG1|PRKCA|TGFB1|TNFAIP3|VEGFB|NEAT1	-2.2	T Cell Central Memory CD8+		WikiPathways	27	WP710	DNA damage response (only ATM dependent)		-6.8	9.1	8.6	30244	111	299	10	3.3	1	472|596|4214|4790|5728|5879|5934|6932|10000|51176	ATM|BCL2|MAP3K1|NFKB1|PTEN|RAC1|RBL2|TCF7|AKT3|LEF1	-5.7	T Cell Central Memory CD4+
																																																																								GO Biological Processes	19	GO:0051301	cell division	-2.4	3	3.4	30244	512	180	9	5	1.6	678|896|994|2771|5500|8556|23244|80709|219771	ZFP36L2|CCND3|CDC25B|GNAI2|PPP1CB|CDC14A|PDS5A|AKNA|CCNY	-2.2	T Cell Central Memory CD8+		Reactome Gene Sets	6	R-HSA-5684996	MAPK1/MAPK3 signaling		-6.7	5.3	7.3	30244	286	299	15	5	1.3	1739|1843|3572|3716|5500|5588|5605|5786|5921|5922|8452|10048|10125|22821|80824	DLG1|DUSP1|IL6ST|JAK1|PPP1CB|PRKCQ|MAP2K2|PTPRA|RASA1|RASA2|CUL3|RANBP9|RASGRP1|RASA3|DUSP16	-5.6	T Cell Central Memory CD4+
																																																																								GO Biological Processes	19	GO:0042330	taxis	-2.4	3	3.4	30244	512	180	9	5	1.6	4363|5588|5879|7423|7852|10507|23765|57580|112616	ABCC1|PRKCQ|RAC1|VEGFB|CXCR4|SEMA4D|IL17RA|PREX1|CMTM7	-2.2	T Cell Central Memory CD8+		Reactome Gene Sets	6	R-HSA-9824446	Viral Infection Pathways		-6.6	3.3	6.4	30244	767	299	25	8.4	1.6	476|902|940|3676|3716|4790|4792|5879|5978|6204|6231|6881|7533|8106|8452|10000|10155|11123|11168|11320|23225|23476|55690|79668|79718	ATP1A1|CCNH|CD28|ITGA4|JAK1|NFKB1|NFKBIA|RAC1|REST|RPS10|RPS26|TAF10|YWHAH|PABPN1|CUL3|AKT3|TRIM28|RCAN3|PSIP1|MGAT4A|NUP210|BRD4|PACS1|PARP8|TBL1XR1	-5.5	T Cell Central Memory CD4+
																																																																								GO Biological Processes	19	GO:0016032	viral process	-2.4	4.1	3.8	30244	247	180	6	3.3	1.3	156|975|1604|3916|7852|11320	GRK2|CD81|CD55|LAMP1|CXCR4|MGAT4A	-2.2	T Cell Central Memory CD8+		GO Biological Processes	19	GO:0046634	regulation of alpha-beta T cell activation	19_GO:0002376 immune system process	-6.6	8.8	8.4	30244	115	299	10	3.3	1	864|865|868|940|975|1604|3726|5588|7048|10892	RUNX3|CBFB|CBLB|CD28|CD81|CD55|JUNB|PRKCQ|TGFBR2|MALT1	-5.5	T Cell Central Memory CD4+
																																																																								GO Biological Processes	19	GO:0009266	response to temperature stimulus	-2.4	4.9	4	30244	172	180	5	2.8	1.2	2308|3297|4792|7852|10273	FOXO1|HSF1|NFKBIA|CXCR4|STUB1	-2.2	T Cell Central Memory CD8+		GO Biological Processes	19	GO:0050671	positive regulation of lymphocyte proliferation	19_GO:0002376 immune system process	-6.6	7.7	8	30244	145	299	11	3.7	1.1	596|940|975|1604|3572|4773|5530|5588|6777|7048|8440	BCL2|CD28|CD81|CD55|IL6ST|NFATC2|PPP3CA|PRKCQ|STAT5B|TGFBR2|NCK2	-5.5	T Cell Central Memory CD4+
																																																																								GO Biological Processes	19	GO:0001558	regulation of cell growth	-2.4	3.2	3.5	30244	419	180	8	4.4	1.5	694|1032|1785|5588|6197|7040|7852|10507	BTG1|CDKN2D|DNM2|PRKCQ|RPS6KA3|TGFB1|CXCR4|SEMA4D	-2.2	T Cell Central Memory CD8+		Reactome Gene Sets	6	R-HSA-195721	Signaling by WNT		-6.6	4.9	7.1	30244	331	299	16	5.4	1.3	166|864|1455|1487|2782|2783|5530|5579|5879|6932|8452|27327|51176|80351|94239|440193	TLE5|RUNX3|CSNK1G2|CTBP1|GNB1|GNB2|PPP3CA|PRKCB|RAC1|TCF7|CUL3|TNRC6A|LEF1|TNKS2|H2AZ2|CCDC88C	-5.5	T Cell Central Memory CD4+
																																																																								GO Biological Processes	19	GO:0000278	mitotic cell cycle	-2.4	2.7	3.4	30244	611	180	10	5.6	1.7	896|994|1785|2316|5578|6777|6881|23476|25777|219771	CCND3|CDC25B|DNM2|FLNA|PRKCA|STAT5B|TAF10|BRD4|SUN2|CCNY	-2.2	T Cell Central Memory CD8+		GO Biological Processes	19	GO:0002764	immune response-regulating signaling pathway	19_GO:0002376 immune system process	-6.6	4.9	7.1	30244	332	299	16	5.4	1.3	596|868|940|3702|4214|4773|4790|4792|5335|5579|5588|6197|7128|7294|10892|121665	BCL2|CBLB|CD28|ITK|MAP3K1|NFATC2|NFKB1|NFKBIA|PLCG1|PRKCB|PRKCQ|RPS6KA3|TNFAIP3|TXK|MALT1|SPPL3	-5.5	T Cell Central Memory CD4+
																																																																								GO Biological Processes	19	GO:0002703	regulation of leukocyte mediated immunity	-2.4	4.1	3.8	30244	248	180	6	3.3	1.3	975|1604|3916|6777|7040|80762	CD81|CD55|LAMP1|STAT5B|TGFB1|NDFIP1	-2.2	T Cell Central Memory CD8+		GO Biological Processes	19	GO:0032946	positive regulation of mononuclear cell proliferation	19_GO:0048518 positive regulation of biological process	-6.5	7.5	7.9	30244	148	299	11	3.7	1.1	596|940|975|1604|3572|4773|5530|5588|6777|7048|8440	BCL2|CD28|CD81|CD55|IL6ST|NFATC2|PPP3CA|PRKCQ|STAT5B|TGFBR2|NCK2	-5.5	T Cell Central Memory CD4+
																																																																								GO Biological Processes	19	GO:1903034	regulation of response to wounding	-2.4	4.9	3.9	30244	173	180	5	2.8	1.2	2316|5605|7128|7852|8428	FLNA|MAP2K2|TNFAIP3|CXCR4|STK24	-2.2	T Cell Central Memory CD8+		KEGG Pathway	24	hsa05032	Morphine addiction		-6.5	10	8.6	30244	91	299	9	3	0.99	156|2771|2778|2782|2783|2870|5140|5150|5579	GRK2|GNAI2|GNAS|GNB1|GNB2|GRK6|PDE3B|PDE7A|PRKCB	-5.4	T Cell Central Memory CD4+
																																																																								GO Biological Processes	19	GO:0051235	maintenance of location	-2.4	4.9	3.9	30244	173	180	5	2.8	1.2	2316|4792|6653|6777|25777	FLNA|NFKBIA|SORL1|STAT5B|SUN2	-2.2	T Cell Central Memory CD8+		GO Biological Processes	19	GO:0035710	CD4-positive, alpha-beta T cell activation	19_GO:0002376 immune system process	-6.5	12	9.1	30244	67	299	8	2.7	0.93	868|940|3716|4297|5588|6095|27086|51176	CBLB|CD28|JAK1|KMT2A|PRKCQ|RORA|FOXP1|LEF1	-5.4	T Cell Central Memory CD4+
																																																																								GO Biological Processes	19	GO:0048732	gland development	-2.4	3.2	3.5	30244	421	180	8	4.4	1.5	1051|3725|4790|5605|6777|6881|7040|171023	CEBPB|JUN|NFKB1|MAP2K2|STAT5B|TAF10|TGFB1|ASXL1	-2.2	T Cell Central Memory CD8+		GO Biological Processes	19	GO:0046578	regulation of Ras protein signal transduction	19_GO:0050896 response to stimulus	-6.5	6.6	7.6	30244	184	299	12	4	1.1	4650|5879|5922|8452|8473|9448|9750|10125|10260|11214|22821|286530	MYO9B|RAC1|RASA2|CUL3|OGT|MAP4K4|RIPOR2|RASGRP1|DENND4A|AKAP13|RASA3|P2RY8	-5.4	T Cell Central Memory CD4+
																																																																								KEGG Pathway	24	hsa04922	Glucagon signaling pathway	-2.4	6.3	4.2	30244	107	180	4	2.2	1.1	2308|2776|2778|5140	FOXO1|GNAQ|GNAS|PDE3B	-2.2	T Cell Central Memory CD8+		GO Biological Processes	19	GO:0051056	regulation of small GTPase mediated signal transduction	19_GO:0050896 response to stimulus	-6.5	5.1	7.1	30244	298	299	15	5	1.3	4650|5879|5922|8452|8473|9448|9750|10125|10260|10672|11214|22821|55843|57580|286530	MYO9B|RAC1|RASA2|CUL3|OGT|MAP4K4|RIPOR2|RASGRP1|DENND4A|GNA13|AKAP13|RASA3|ARHGAP15|PREX1|P2RY8	-5.4	T Cell Central Memory CD4+
																																																																								Canonical Pathways	11	M88	PID CD8 TCR PATHWAY	-2.4	9.5	4.8	30244	53	180	3	1.7	0.95	5335|5578|5588	PLCG1|PRKCA|PRKCQ	-2.2	T Cell Central Memory CD8+		WikiPathways	27	WP4666	Hepatitis B infection		-6.5	7.4	7.8	30244	151	299	11	3.7	1.1	596|3716|4214|4773|4775|4790|5579|5605|6777|7048|10000	BCL2|JAK1|MAP3K1|NFATC2|NFATC3|NFKB1|PRKCB|MAP2K2|STAT5B|TGFBR2|AKT3	-5.4	T Cell Central Memory CD4+
																																																																								WikiPathways	27	WP2864	Apoptosis-related network due to altered Notch3 in ovarian cancer	-2.4	9.5	4.8	30244	53	180	3	1.7	0.95	2081|3727|4790	ERN1|JUND|NFKB1	-2.2	T Cell Central Memory CD8+		WikiPathways	27	WP3972	PDGFR-beta pathway		-6.5	21	11	30244	29	299	6	2	0.81	3716|4214|5335|5579|5921|6777	JAK1|MAP3K1|PLCG1|PRKCB|RASA1|STAT5B	-5.4	T Cell Central Memory CD4+
																																																																								GO Biological Processes	19	GO:0002715	regulation of natural killer cell mediated immunity	-2.4	9.5	4.8	30244	53	180	3	1.7	0.95	3916|6777|7040	LAMP1|STAT5B|TGFB1	-2.2	T Cell Central Memory CD8+		KEGG Pathway	24	hsa04071	Sphingolipid signaling pathway		-6.4	8.4	8.1	30244	121	299	10	3.3	1	596|2771|4363|4790|5579|5605|5728|5879|10000|10672	BCL2|GNAI2|ABCC1|NFKB1|PRKCB|MAP2K2|PTEN|RAC1|AKT3|GNA13	-5.4	T Cell Central Memory CD4+
																																																																								GO Biological Processes	19	GO:0032386	regulation of intracellular transport	-2.4	3.5	3.6	30244	333	180	7	3.9	1.4	975|2316|3916|5605|6653|7040|11052	CD81|FLNA|LAMP1|MAP2K2|SORL1|TGFB1|CPSF6	-2.2	T Cell Central Memory CD8+		GO Biological Processes	19	GO:0009725	response to hormone	19_GO:0050896 response to stimulus	-6.4	3.2	6.3	30244	788	299	25	8.4	1.6	476|490|596|678|694|2308|2782|3727|4306|4790|5140|5272|5786|5978|6429|6777|7048|7533|8473|8725|9663|9975|23543|51719|57492	ATP1A1|ATP2B1|BCL2|ZFP36L2|BTG1|FOXO1|GNB1|JUND|NR3C2|NFKB1|PDE3B|SERPINB9|PTPRA|REST|SRSF4|STAT5B|TGFBR2|YWHAH|OGT|URI1|LPIN2|NR1D2|RBFOX2|CAB39|ARID1B	-5.4	T Cell Central Memory CD4+
																																																																								GO Biological Processes	19	GO:0007596	blood coagulation	-2.4	4.8	3.9	30244	174	180	5	2.8	1.2	2316|2776|2778|8525|10672	FLNA|GNAQ|GNAS|DGKZ|GNA13	-2.2	T Cell Central Memory CD8+		WikiPathways	27	WP536	Calcium regulation in cardiac cells		-6.4	7.3	7.8	30244	152	299	11	3.7	1.1	489|490|814|2771|2778|2782|2783|2870|5579|5588|7533	ATP2A3|ATP2B1|CAMK4|GNAI2|GNAS|GNB1|GNB2|GRK6|PRKCB|PRKCQ|YWHAH	-5.4	T Cell Central Memory CD4+
																																																																								GO Biological Processes	19	GO:1903047	mitotic cell cycle process	-2.4	2.9	3.4	30244	518	180	9	5	1.6	896|994|1785|2316|5578|6881|23476|25777|219771	CCND3|CDC25B|DNM2|FLNA|PRKCA|TAF10|BRD4|SUN2|CCNY	-2.2	T Cell Central Memory CD8+		GO Biological Processes	19	GO:1902107	positive regulation of leukocyte differentiation	19_GO:0002376 immune system process	-6.4	6.5	7.6	30244	186	299	12	4	1.1	864|865|3575|5530|6777|7048|10125|10892|29117|51176|55193|57492	RUNX3|CBFB|IL7R|PPP3CA|STAT5B|TGFBR2|RASGRP1|MALT1|BRD7|LEF1|PBRM1|ARID1B	-5.4	T Cell Central Memory CD4+
																																																																								GO Biological Processes	19	GO:0032231	regulation of actin filament bundle assembly	-2.4	6.2	4.2	30244	108	180	4	2.2	1.1	961|2316|5879|51466	CD47|FLNA|RAC1|EVL	-2.2	T Cell Central Memory CD8+		GO Biological Processes	19	GO:1903708	positive regulation of hemopoiesis	19_GO:0002376 immune system process	-6.4	6.5	7.6	30244	186	299	12	4	1.1	864|865|3575|5530|6777|7048|10125|10892|29117|51176|55193|57492	RUNX3|CBFB|IL7R|PPP3CA|STAT5B|TGFBR2|RASGRP1|MALT1|BRD7|LEF1|PBRM1|ARID1B	-5.4	T Cell Central Memory CD4+
																																																																								GO Biological Processes	19	GO:0043266	regulation of potassium ion transport	-2.4	6.2	4.2	30244	108	180	4	2.2	1.1	1785|2316|2783|51719	DNM2|FLNA|GNB2|CAB39	-2.2	T Cell Central Memory CD8+		GO Biological Processes	19	GO:0002768	immune response-regulating cell surface receptor signaling pathway	19_GO:0002376 immune system process	-6.4	5.4	7.1	30244	263	299	14	4.7	1.2	596|868|940|3702|4214|4773|4790|4792|5335|5579|5588|7294|10892|121665	BCL2|CBLB|CD28|ITK|MAP3K1|NFATC2|NFKB1|NFKBIA|PLCG1|PRKCB|PRKCQ|TXK|MALT1|SPPL3	-5.3	T Cell Central Memory CD4+
																																																																								Reactome Gene Sets	6	R-HSA-6785807	Interleukin-4 and Interleukin-13 signaling	-2.4	6.2	4.2	30244	108	180	4	2.2	1.1	2308|3726|4170|7040	FOXO1|JUNB|MCL1|TGFB1	-2.2	T Cell Central Memory CD8+		KEGG Pathway	24	hsa04024	cAMP signaling pathway		-6.4	5.8	7.3	30244	225	299	13	4.3	1.2	476|489|490|814|2771|2778|4790|4792|5140|5500|5605|5879|10000	ATP1A1|ATP2A3|ATP2B1|CAMK4|GNAI2|GNAS|NFKB1|NFKBIA|PDE3B|PPP1CB|MAP2K2|RAC1|AKT3	-5.3	T Cell Central Memory CD4+
																																																																								GO Biological Processes	19	GO:0048024	regulation of mRNA splicing, via spliceosome	-2.4	6.2	4.2	30244	108	180	4	2.2	1.1	5978|7536|8683|26528	REST|SF1|SRSF9|DAZAP1	-2.2	T Cell Central Memory CD8+		Canonical Pathways	11	M167	PID AP1 PATHWAY		-6.3	12	8.8	30244	70	299	8	2.7	0.93	865|1843|2113|3726|3727|4773|4775|5728	CBFB|DUSP1|ETS1|JUNB|JUND|NFATC2|NFATC3|PTEN	-5.3	T Cell Central Memory CD4+
																																																																								WikiPathways	27	WP5144	NRP1-triggered signaling pathways in pancreatic cancer	-2.4	9.3	4.7	30244	54	180	3	1.7	0.95	4790|5605|5879	NFKB1|MAP2K2|RAC1	-2.2	T Cell Central Memory CD8+		WikiPathways	27	WP289	Myometrial relaxation and contraction pathways		-6.3	7.1	7.7	30244	156	299	11	3.7	1.1	489|2778|2782|2783|2870|4790|5335|5579|5588|7533|8525	ATP2A3|GNAS|GNB1|GNB2|GRK6|NFKB1|PLCG1|PRKCB|PRKCQ|YWHAH|DGKZ	-5.3	T Cell Central Memory CD4+
																																																																								WikiPathways	27	WP585	Interferon type I signaling pathways	-2.4	9.3	4.7	30244	54	180	3	1.7	0.95	3455|4214|5879	IFNAR2|MAP3K1|RAC1	-2.2	T Cell Central Memory CD8+		GO Biological Processes	19	GO:1903311	regulation of mRNA metabolic process	19_GO:0008152 metabolic process	-6.3	4.6	6.8	30244	351	299	16	5.4	1.3	678|3191|5978|6429|6432|7536|8683|9584|9589|23185|23543|26528|26986|27327|55544|56829	ZFP36L2|HNRNPL|REST|SRSF4|SRSF7|SF1|SRSF9|RBM39|WTAP|LARP4B|RBFOX2|DAZAP1|PABPC1|TNRC6A|RBM38|ZC3HAV1	-5.3	T Cell Central Memory CD4+
																																																																								Canonical Pathways	11	M286	PID TGFBR PATHWAY	-2.4	9.3	4.7	30244	54	180	3	1.7	0.95	7040|23118|23645	TGFB1|TAB2|PPP1R15A	-2.2	T Cell Central Memory CD8+		GO Biological Processes	19	GO:0046635	positive regulation of alpha-beta T cell activation	19_GO:0002376 immune system process	-6.3	11	8.8	30244	71	299	8	2.7	0.93	864|865|940|975|1604|5588|7048|10892	RUNX3|CBFB|CD28|CD81|CD55|PRKCQ|TGFBR2|MALT1	-5.3	T Cell Central Memory CD4+
																																																																								GO Biological Processes	19	GO:0071385	cellular response to glucocorticoid stimulus	-2.4	9.3	4.7	30244	54	180	3	1.7	0.95	678|5978|54541	ZFP36L2|REST|DDIT4	-2.2	T Cell Central Memory CD8+		WikiPathways	27	WP3981	miRNA regulation of prostate cancer signaling pathways		-6.3	14	9.4	30244	49	299	7	2.3	0.87	596|2308|4790|4792|5605|6932|10000	BCL2|FOXO1|NFKB1|NFKBIA|MAP2K2|TCF7|AKT3	-5.2	T Cell Central Memory CD4+
																																																																								Canonical Pathways	11	M278	PID RAC1 PATHWAY	-2.4	9.3	4.7	30244	54	180	3	1.7	0.95	3725|4214|5879	JUN|MAP3K1|RAC1	-2.2	T Cell Central Memory CD8+		GO Biological Processes	19	GO:0002252	immune effector process	19_GO:0002376 immune system process	-6.3	4.3	6.7	30244	396	299	17	5.7	1.3	975|1604|3575|3716|3955|3956|4297|5272|6095|6777|10125|23228|27086|28984|51176|55619|139818	CD81|CD55|IL7R|JAK1|LFNG|LGALS1|KMT2A|SERPINB9|RORA|STAT5B|RASGRP1|PLCL2|FOXP1|RGCC|LEF1|DOCK10|DOCK11	-5.2	T Cell Central Memory CD4+
																																																																								GO Biological Processes	19	GO:0010634	positive regulation of epithelial cell migration	-2.4	4.8	3.9	30244	176	180	5	2.8	1.2	3725|5335|5578|5879|7040	JUN|PLCG1|PRKCA|RAC1|TGFB1	-2.2	T Cell Central Memory CD8+		GO Biological Processes	19	GO:2000147	positive regulation of cell motility	19_GO:0040011 locomotion	-6.2	3.6	6.3	30244	593	299	21	7	1.5	472|596|961|1729|2113|2771|3676|5335|5530|5605|5879|7048|9448|9750|10000|10507|23224|25777|27086|51176|91663	ATM|BCL2|CD47|DIAPH1|ETS1|GNAI2|ITGA4|PLCG1|PPP3CA|MAP2K2|RAC1|TGFBR2|MAP4K4|RIPOR2|AKT3|SEMA4D|SYNE2|SUN2|FOXP1|LEF1|MYADM	-5.2	T Cell Central Memory CD4+
																																																																								GO Biological Processes	19	GO:0050817	coagulation	-2.4	4.8	3.9	30244	176	180	5	2.8	1.2	2316|2776|2778|8525|10672	FLNA|GNAQ|GNAS|DGKZ|GNA13	-2.2	T Cell Central Memory CD8+		GO Biological Processes	19	GO:1901990	regulation of mitotic cell cycle phase transition	19_GO:0050789 regulation of biological process	-6.2	4.6	6.7	30244	355	299	16	5.4	1.3	472|596|678|902|1739|1843|5728|5934|8452|8556|9274|23476|28984|29117|55193|57492	ATM|BCL2|ZFP36L2|CCNH|DLG1|DUSP1|PTEN|RBL2|CUL3|CDC14A|BCL7C|BRD4|RGCC|BRD7|PBRM1|ARID1B	-5.2	T Cell Central Memory CD4+
																																																																								GO Biological Processes	19	GO:0003015	heart process	-2.4	6.2	4.2	30244	109	180	4	2.2	1.1	156|476|7423|7852	GRK2|ATP1A1|VEGFB|CXCR4	-2.2	T Cell Central Memory CD8+		GO Biological Processes	19	GO:0007162	negative regulation of cell adhesion	19_GO:0048519 negative regulation of biological process	-6.2	4.9	6.9	30244	312	299	15	5	1.3	864|865|868|1739|1843|5140|5728|5921|8573|9448|9750|10507|28984|55824|91663	RUNX3|CBFB|CBLB|DLG1|DUSP1|PDE3B|PTEN|RASA1|CASK|MAP4K4|RIPOR2|SEMA4D|RGCC|PAG1|MYADM	-5.2	T Cell Central Memory CD4+
																																																																								KEGG Pathway	24	hsa04066	HIF-1 signaling pathway	-2.4	6.2	4.2	30244	109	180	4	2.2	1.1	4790|5335|5578|5605	NFKB1|PLCG1|PRKCA|MAP2K2	-2.2	T Cell Central Memory CD8+		WikiPathways	27	WP3414	Initiation of transcription and translation elongation at the HIV-1 LTR		-6.2	19	10	30244	32	299	6	2	0.81	4773|4775|4790|4792|5530|5533	NFATC2|NFATC3|NFKB1|NFKBIA|PPP3CA|PPP3CC	-5.2	T Cell Central Memory CD4+
																																																																								GO Biological Processes	19	GO:0040008	regulation of growth	-2.4	2.7	3.3	30244	620	180	10	5.6	1.7	166|694|1032|1785|5588|6197|6777|7040|7852|10507	TLE5|BTG1|CDKN2D|DNM2|PRKCQ|RPS6KA3|STAT5B|TGFB1|CXCR4|SEMA4D	-2.2	T Cell Central Memory CD8+		GO Biological Processes	19	GO:0008283	cell population proliferation	19_GO:0009987 cellular process	-6.2	3.3	6.2	30244	706	299	23	7.7	1.5	596|694|868|940|1739|2081|2771|2782|3575|3726|4297|4953|5588|5605|6095|6653|6777|6935|10125|10892|23228|26528|51176	BCL2|BTG1|CBLB|CD28|DLG1|ERN1|GNAI2|GNB1|IL7R|JUNB|KMT2A|ODC1|PRKCQ|MAP2K2|RORA|SORL1|STAT5B|ZEB1|RASGRP1|MALT1|PLCL2|DAZAP1|LEF1	-5.1	T Cell Central Memory CD4+
																																																																								GO Biological Processes	19	GO:0040013	negative regulation of locomotion	-2.4	3.1	3.5	30244	427	180	8	4.4	1.5	1652|1843|5879|7040|8428|10507|10672|51466	DDT|DUSP1|RAC1|TGFB1|STK24|SEMA4D|GNA13|EVL	-2.2	T Cell Central Memory CD8+		GO Biological Processes	19	GO:0046632	alpha-beta T cell differentiation	19_GO:0002376 immune system process	-6.1	11	8.6	30244	74	299	8	2.7	0.93	596|3702|3716|4297|6095|27086|51176|64919	BCL2|ITK|JAK1|KMT2A|RORA|FOXP1|LEF1|BCL11B	-5.1	T Cell Central Memory CD4+
																																																																								GO Biological Processes	19	GO:0009410	response to xenobiotic stimulus	-2.4	3.1	3.5	30244	427	180	8	4.4	1.5	476|969|3297|3725|4363|4773|5978|7852	ATP1A1|CD69|HSF1|JUN|ABCC1|NFATC2|REST|CXCR4	-2.2	T Cell Central Memory CD8+		KEGG Pathway	24	hsa04014	Ras signaling pathway		-6.1	5.6	7	30244	236	299	13	4.3	1.2	2113|2782|2783|4790|5335|5579|5605|5879|5921|5922|10000|10125|22821	ETS1|GNB1|GNB2|NFKB1|PLCG1|PRKCB|MAP2K2|RAC1|RASA1|RASA2|AKT3|RASGRP1|RASA3	-5.1	T Cell Central Memory CD4+
																																																																								WikiPathways	27	WP2263	Androgen receptor network in prostate cancer	-2.4	6.1	4.2	30244	110	180	4	2.2	1.1	994|2289|3725|5605	CDC25B|FKBP5|JUN|MAP2K2	-2.2	T Cell Central Memory CD8+		Reactome Gene Sets	6	R-HSA-2871809	FCERI mediated Ca+2 mobilization		-6.1	18	10	30244	33	299	6	2	0.81	3702|4773|4775|5335|5530|7294	ITK|NFATC2|NFATC3|PLCG1|PPP3CA|TXK	-5.1	T Cell Central Memory CD4+
																																																																								GO Biological Processes	19	GO:0010518	positive regulation of phospholipase activity	-2.4	9.2	4.7	30244	55	180	3	1.7	0.95	2776|3702|10672	GNAQ|ITK|GNA13	-2.2	T Cell Central Memory CD8+		WikiPathways	27	WP366	TGF-beta signaling pathway		-6.1	7.7	7.7	30244	132	299	10	3.3	1	1316|2113|3726|3727|5605|5879|5934|6935|7048|11059	KLF6|ETS1|JUNB|JUND|MAP2K2|RAC1|RBL2|ZEB1|TGFBR2|WWP1	-5.1	T Cell Central Memory CD4+
																																																																								Reactome Gene Sets	6	R-HSA-9725370	Signaling by ALK fusions and activated point mutants	-2.4	9.2	4.7	30244	55	180	3	1.7	0.95	1051|3726|5335	CEBPB|JUNB|PLCG1	-2.2	T Cell Central Memory CD8+		GO Biological Processes	19	GO:0006470	protein dephosphorylation	19_GO:0008152 metabolic process	-6.1	6.7	7.4	30244	165	299	11	3.7	1.1	596|1843|5500|5530|5533|5728|5786|8073|8556|80824|85464	BCL2|DUSP1|PPP1CB|PPP3CA|PPP3CC|PTEN|PTPRA|PTP4A2|CDC14A|DUSP16|SSH2	-5.1	T Cell Central Memory CD4+
																																																																								Canonical Pathways	11	M122	PID IL2 1PATHWAY	-2.4	9.2	4.7	30244	55	180	3	1.7	0.95	3725|5605|6777	JUN|MAP2K2|STAT5B	-2.2	T Cell Central Memory CD8+		GO Biological Processes	19	GO:0040017	positive regulation of locomotion	19_GO:0040011 locomotion	-6.1	3.5	6.2	30244	608	299	21	7	1.5	472|596|961|1729|2113|2771|3676|5335|5530|5605|5879|7048|9448|9750|10000|10507|23224|25777|27086|51176|91663	ATM|BCL2|CD47|DIAPH1|ETS1|GNAI2|ITGA4|PLCG1|PPP3CA|MAP2K2|RAC1|TGFBR2|MAP4K4|RIPOR2|AKT3|SEMA4D|SYNE2|SUN2|FOXP1|LEF1|MYADM	-5.1	T Cell Central Memory CD4+
																																																																								Reactome Gene Sets	6	R-HSA-9700206	Signaling by ALK in cancer	-2.4	9.2	4.7	30244	55	180	3	1.7	0.95	1051|3726|5335	CEBPB|JUNB|PLCG1	-2.2	T Cell Central Memory CD8+		GO Biological Processes	19	GO:0070665	positive regulation of leukocyte proliferation	19_GO:0048518 positive regulation of biological process	-6.1	6.7	7.4	30244	166	299	11	3.7	1.1	596|940|975|1604|3572|4773|5530|5588|6777|7048|8440	BCL2|CD28|CD81|CD55|IL6ST|NFATC2|PPP3CA|PRKCQ|STAT5B|TGFBR2|NCK2	-5.1	T Cell Central Memory CD4+
																																																																								GO Biological Processes	19	GO:0000302	response to reactive oxygen species	-2.4	4.7	3.9	30244	178	180	5	2.8	1.2	2081|3297|3725|7128|8428	ERN1|HSF1|JUN|TNFAIP3|STK24	-2.2	T Cell Central Memory CD8+		GO Biological Processes	19	GO:0002253	activation of immune response	19_GO:0002376 immune system process	-6	4.4	6.6	30244	366	299	16	5.4	1.3	596|868|940|1604|3702|4773|4790|4792|5335|5579|6197|7128|7294|10892|28984|121665	BCL2|CBLB|CD28|CD55|ITK|NFATC2|NFKB1|NFKBIA|PLCG1|PRKCB|RPS6KA3|TNFAIP3|TXK|MALT1|RGCC|SPPL3	-5.1	T Cell Central Memory CD4+
																																																																								GO Biological Processes	19	GO:0019058	viral life cycle	-2.4	4.7	3.9	30244	178	180	5	2.8	1.2	156|975|1604|3916|7852	GRK2|CD81|CD55|LAMP1|CXCR4	-2.2	T Cell Central Memory CD8+		Canonical Pathways	11	M88	PID CD8 TCR PATHWAY		-6	13	9	30244	53	299	7	2.3	0.87	940|5335|5579|5588|10125|10892|55824	CD28|PLCG1|PRKCB|PRKCQ|RASGRP1|MALT1|PAG1	-5.1	T Cell Central Memory CD4+
																																																																								GO Biological Processes	19	GO:0031341	regulation of cell killing	-2.4	6.1	4.1	30244	111	180	4	2.2	1.1	1604|3916|6777|7040	CD55|LAMP1|STAT5B|TGFB1	-2.2	T Cell Central Memory CD8+		Reactome Gene Sets	6	R-HSA-5673001	RAF/MAP kinase cascade		-6	5.1	6.8	30244	280	299	14	4.7	1.2	1739|1843|3716|5500|5588|5605|5786|5921|5922|8452|10048|10125|22821|80824	DLG1|DUSP1|JAK1|PPP1CB|PRKCQ|MAP2K2|PTPRA|RASA1|RASA2|CUL3|RANBP9|RASGRP1|RASA3|DUSP16	-5.1	T Cell Central Memory CD4+
																																																																								GO Biological Processes	19	GO:0045580	regulation of T cell differentiation	-2.3	4.7	3.8	30244	180	180	5	2.8	1.2	865|3726|6777|6932|29117	CBFB|JUNB|STAT5B|TCF7|BRD7	-2.2	T Cell Central Memory CD8+		KEGG Pathway	24	hsa04625	C-type lectin receptor signaling pathway		-6	8.8	7.9	30244	104	299	9	3	0.99	868|4773|4775|4790|4792|5530|5533|10000|10892	CBLB|NFATC2|NFATC3|NFKB1|NFKBIA|PPP3CA|PPP3CC|AKT3|MALT1	-5	T Cell Central Memory CD4+
																																																																								GO Biological Processes	19	GO:0007599	hemostasis	-2.3	4.7	3.8	30244	180	180	5	2.8	1.2	2316|2776|2778|8525|10672	FLNA|GNAQ|GNAS|DGKZ|GNA13	-2.2	T Cell Central Memory CD8+		KEGG Pathway	24	hsa04064	NF-kappa B signaling pathway		-6	8.8	7.9	30244	104	299	9	3	0.99	472|596|4790|4792|5335|5579|5588|7128|10892	ATM|BCL2|NFKB1|NFKBIA|PLCG1|PRKCB|PRKCQ|TNFAIP3|MALT1	-5	T Cell Central Memory CD4+
																																																																								GO Biological Processes	19	GO:0044839	cell cycle G2/M phase transition	-2.3	9	4.6	30244	56	180	3	1.7	0.95	994|1785|219771	CDC25B|DNM2|CCNY	-2.2	T Cell Central Memory CD8+		KEGG Pathway	24	hsa05225	Hepatocellular carcinoma		-6	6.6	7.3	30244	168	299	11	3.7	1.1	5335|5579|5605|5728|6932|7048|10000|29117|51176|55193|57492	PLCG1|PRKCB|MAP2K2|PTEN|TCF7|TGFBR2|AKT3|BRD7|LEF1|PBRM1|ARID1B	-5	T Cell Central Memory CD4+
																																																																								GO Biological Processes	19	GO:0006941	striated muscle contraction	-2.3	6	4.1	30244	112	180	4	2.2	1.1	156|476|7423|7852	GRK2|ATP1A1|VEGFB|CXCR4	-2.2	T Cell Central Memory CD8+		GO Biological Processes	19	GO:0016055	Wnt signaling pathway	19_GO:0050896 response to stimulus	-6	5	6.8	30244	283	299	14	4.7	1.2	166|1455|2308|2870|5728|5879|6932|8452|8932|29117|51176|80351|219771|440193	TLE5|CSNK1G2|FOXO1|GRK6|PTEN|RAC1|TCF7|CUL3|MBD2|BRD7|LEF1|TNKS2|CCNY|CCDC88C	-5	T Cell Central Memory CD4+
																																																																								GO Biological Processes	19	GO:0000079	regulation of cyclin-dependent protein serine/threonine kinase activity	-2.3	6	4.1	30244	112	180	4	2.2	1.1	896|1032|7128|219771	CCND3|CDKN2D|TNFAIP3|CCNY	-2.2	T Cell Central Memory CD8+		GO Biological Processes	19	GO:0198738	cell-cell signaling by wnt	19_GO:0050789 regulation of biological process	-6	5	6.8	30244	283	299	14	4.7	1.2	166|1455|2308|2870|5728|5879|6932|8452|8932|29117|51176|80351|219771|440193	TLE5|CSNK1G2|FOXO1|GRK6|PTEN|RAC1|TCF7|CUL3|MBD2|BRD7|LEF1|TNKS2|CCNY|CCDC88C	-5	T Cell Central Memory CD4+
																																																																								GO Biological Processes	19	GO:0040011	locomotion	-2.3	2.9	3.3	30244	530	180	9	5	1.6	4363|5588|5879|7423|7852|10507|23765|57580|112616	ABCC1|PRKCQ|RAC1|VEGFB|CXCR4|SEMA4D|IL17RA|PREX1|CMTM7	-2.1	T Cell Central Memory CD8+		Canonical Pathways	11	M164	PID ERBB1 DOWNSTREAM PATHWAY		-6	8.7	7.9	30244	105	299	9	3	0.99	824|1843|4214|5605|5879|6197|7533|9252|253260	CAPN2|DUSP1|MAP3K1|MAP2K2|RAC1|RPS6KA3|YWHAH|RPS6KA5|RICTOR	-5	T Cell Central Memory CD4+
																																																																								GO Biological Processes	19	GO:0009895	negative regulation of catabolic process	-2.3	3.4	3.5	30244	344	180	7	3.9	1.4	2316|4170|5140|6653|23118|26986|54541	FLNA|MCL1|PDE3B|SORL1|TAB2|PABPC1|DDIT4	-2.1	T Cell Central Memory CD8+		GO Biological Processes	19	GO:0042102	positive regulation of T cell proliferation	19_GO:0002376 immune system process	-6	8.7	7.9	30244	105	299	9	3	0.99	940|975|1604|3572|5530|5588|6777|7048|8440	CD28|CD81|CD55|IL6ST|PPP3CA|PRKCQ|STAT5B|TGFBR2|NCK2	-5	T Cell Central Memory CD4+
																																																																								GO Biological Processes	19	GO:0006417	regulation of translation	-2.3	2.8	3.3	30244	531	180	9	5	1.6	678|1938|6197|8440|23185|23645|26986|116496|317649	ZFP36L2|EEF2|RPS6KA3|NCK2|LARP4B|PPP1R15A|PABPC1|NIBAN1|EIF4E3	-2.1	T Cell Central Memory CD8+		GO Biological Processes	19	GO:0002285	lymphocyte activation involved in immune response	19_GO:0002376 immune system process	-6	7.4	7.5	30244	136	299	10	3.3	1	3716|3955|3956|4297|6095|23228|27086|51176|55619|139818	JAK1|LFNG|LGALS1|KMT2A|RORA|PLCL2|FOXP1|LEF1|DOCK10|DOCK11	-5	T Cell Central Memory CD4+
																																																																								GO Biological Processes	19	GO:0043666	regulation of phosphoprotein phosphatase activity	-2.3	8.8	4.6	30244	57	180	3	1.7	0.95	2771|23645|55291	GNAI2|PPP1R15A|PPP6R3	-2.1	T Cell Central Memory CD8+		KEGG Pathway	24	hsa04310	Wnt signaling pathway		-5.9	6.5	7.2	30244	170	299	11	3.7	1.1	1487|4773|4775|5530|5533|5579|5879|6932|51176|79718|440193	CTBP1|NFATC2|NFATC3|PPP3CA|PPP3CC|PRKCB|RAC1|TCF7|LEF1|TBL1XR1|CCDC88C	-5	T Cell Central Memory CD4+
																																																																								Reactome Gene Sets	6	R-HSA-168643	Nucleotide-binding domain, leucine rich repeat containing receptor (NLR) signaling pathways	-2.3	8.8	4.6	30244	57	180	3	1.7	0.95	4790|7128|23118	NFKB1|TNFAIP3|TAB2	-2.1	T Cell Central Memory CD8+		KEGG Pathway	24	hsa05135	Yersinia infection		-5.9	7.4	7.5	30244	137	299	10	3.3	1	3676|4773|4775|4790|4792|5335|5605|5879|6197|10000	ITGA4|NFATC2|NFATC3|NFKB1|NFKBIA|PLCG1|MAP2K2|RAC1|RPS6KA3|AKT3	-5	T Cell Central Memory CD4+
																																																																								KEGG Pathway	24	hsa05134	Legionellosis	-2.3	8.8	4.6	30244	57	180	3	1.7	0.95	3297|4790|4792	HSF1|NFKB1|NFKBIA	-2.1	T Cell Central Memory CD8+		GO Biological Processes	19	GO:0030335	positive regulation of cell migration	19_GO:0040011 locomotion	-5.9	3.6	6.2	30244	568	299	20	6.7	1.4	472|596|961|1729|2113|2771|3676|5335|5530|5879|7048|9448|9750|10000|10507|23224|25777|27086|51176|91663	ATM|BCL2|CD47|DIAPH1|ETS1|GNAI2|ITGA4|PLCG1|PPP3CA|RAC1|TGFBR2|MAP4K4|RIPOR2|AKT3|SEMA4D|SYNE2|SUN2|FOXP1|LEF1|MYADM	-5	T Cell Central Memory CD4+
																																																																								GO Biological Processes	19	GO:0002312	B cell activation involved in immune response	-2.3	8.8	4.6	30244	57	180	3	1.7	0.95	3955|23228|55619	LFNG|PLCL2|DOCK10	-2.1	T Cell Central Memory CD8+		KEGG Pathway	24	hsa05131	Shigellosis		-5.9	5.3	6.8	30244	247	299	13	4.3	1.2	472|596|824|1729|2308|4790|4792|5335|5588|5879|9252|10000|10892	ATM|BCL2|CAPN2|DIAPH1|FOXO1|NFKB1|NFKBIA|PLCG1|PRKCQ|RAC1|RPS6KA5|AKT3|MALT1	-4.9	T Cell Central Memory CD4+
																																																																								Reactome Gene Sets	6	R-HSA-75893	TNF signaling	-2.3	8.8	4.6	30244	57	180	3	1.7	0.95	7128|10273|23118	TNFAIP3|STUB1|TAB2	-2.1	T Cell Central Memory CD8+		Canonical Pathways	11	M223	PID BETA CATENIN NUC PATHWAY		-5.9	10	8.2	30244	80	299	8	2.7	0.93	166|814|1487|6932|7533|29969|51176|79718	TLE5|CAMK4|CTBP1|TCF7|YWHAH|MDFIC|LEF1|TBL1XR1	-4.9	T Cell Central Memory CD4+
																																																																								GO Biological Processes	19	GO:0007015	actin filament organization	-2.3	3.9	3.6	30244	261	180	6	3.3	1.3	2316|5879|7791|8440|51466|57580	FLNA|RAC1|ZYX|NCK2|EVL|PREX1	-2.1	T Cell Central Memory CD8+		GO Biological Processes	19	GO:0033044	regulation of chromosome organization	19_GO:0050789 regulation of biological process	-5.9	5.3	6.8	30244	248	299	13	4.3	1.2	472|1843|5588|8452|9274|10155|10664|29117|55193|55729|57492|80351|140609	ATM|DUSP1|PRKCQ|CUL3|BCL7C|TRIM28|CTCF|BRD7|PBRM1|ATF7IP|ARID1B|TNKS2|NEK7	-4.9	T Cell Central Memory CD4+
																																																																								GO Biological Processes	19	GO:0046578	regulation of Ras protein signal transduction	-2.3	4.6	3.8	30244	184	180	5	2.8	1.2	1785|4650|5879|22821|286530	DNM2|MYO9B|RAC1|RASA3|P2RY8	-2.1	T Cell Central Memory CD8+		Canonical Pathways	11	M99	PID TXA2PATHWAY		-5.9	13	8.7	30244	56	299	7	2.3	0.87	156|2771|2782|5579|5588|5879|10672	GRK2|GNAI2|GNB1|PRKCB|PRKCQ|RAC1|GNA13	-4.9	T Cell Central Memory CD4+
																																																																								GO Biological Processes	19	GO:0007265	Ras protein signal transduction	-2.3	4.6	3.8	30244	184	180	5	2.8	1.2	2782|4650|5879|9138|10672	GNB1|MYO9B|RAC1|ARHGEF1|GNA13	-2.1	T Cell Central Memory CD8+		WikiPathways	27	WP4877	Host-pathogen interaction of human coronaviruses - MAPK signaling		-5.9	17	9.5	30244	36	299	6	2	0.81	596|3726|4214|5605|6197|10581	BCL2|JUNB|MAP3K1|MAP2K2|RPS6KA3|IFITM2	-4.9	T Cell Central Memory CD4+
																																																																								GO Biological Processes	19	GO:0001938	positive regulation of endothelial cell proliferation	-2.3	5.8	4	30244	115	180	4	2.2	1.1	3725|5335|5578|7423	JUN|PLCG1|PRKCA|VEGFB	-2.1	T Cell Central Memory CD8+		WikiPathways	27	WP722	Serotonin HTR1 group and FOS pathway		-5.8	16	9.4	30244	37	299	6	2	0.81	2005|2771|4214|5605|9252|10125	ELK4|GNAI2|MAP3K1|MAP2K2|RPS6KA5|RASGRP1	-4.9	T Cell Central Memory CD4+
																																																																								KEGG Pathway	24	hsa04923	Regulation of lipolysis in adipocytes	-2.3	8.7	4.5	30244	58	180	3	1.7	0.95	2771|2778|5140	GNAI2|GNAS|PDE3B	-2.1	T Cell Central Memory CD8+		WikiPathways	27	WP2261	Glioblastoma signaling pathways		-5.8	9.7	8	30244	83	299	8	2.7	0.93	472|2308|5335|5579|5588|5605|5728|10000	ATM|FOXO1|PLCG1|PRKCB|PRKCQ|MAP2K2|PTEN|AKT3	-4.8	T Cell Central Memory CD4+
																																																																								Reactome Gene Sets	6	R-HSA-186797	Signaling by PDGF	-2.3	8.7	4.5	30244	58	180	3	1.7	0.95	5335|6777|8440	PLCG1|STAT5B|NCK2	-2.1	T Cell Central Memory CD8+		Reactome Gene Sets	6	R-HSA-1168372	Downstream signaling events of B Cell Receptor (BCR)		-5.8	9.7	8	30244	83	299	8	2.7	0.93	4773|4775|4790|4792|5530|5579|10125|10892	NFATC2|NFATC3|NFKB1|NFKBIA|PPP3CA|PRKCB|RASGRP1|MALT1	-4.8	T Cell Central Memory CD4+
																																																																								GO Biological Processes	19	GO:0050878	regulation of body fluid levels	-2.3	3.4	3.4	30244	349	180	7	3.9	1.4	2316|2771|2776|2778|6777|8525|10672	FLNA|GNAI2|GNAQ|GNAS|STAT5B|DGKZ|GNA13	-2.1	T Cell Central Memory CD8+		GO Biological Processes	19	GO:0070229	negative regulation of lymphocyte apoptotic process	19_GO:0048519 negative regulation of biological process	-5.7	16	9.2	30244	38	299	6	2	0.81	596|1831|3575|5588|27086|64919	BCL2|TSC22D3|IL7R|PRKCQ|FOXP1|BCL11B	-4.8	T Cell Central Memory CD4+
																																																																								GO Biological Processes	19	GO:1904018	positive regulation of vasculature development	-2.3	4.5	3.7	30244	185	180	5	2.8	1.2	694|5335|5578|7423|7852	BTG1|PLCG1|PRKCA|VEGFB|CXCR4	-2.1	T Cell Central Memory CD8+		WikiPathways	27	WP304	Kit receptor signaling pathway		-5.7	12	8.5	30244	59	299	7	2.3	0.87	596|3726|5335|5579|5605|6197|6777	BCL2|JUNB|PLCG1|PRKCB|MAP2K2|RPS6KA3|STAT5B	-4.8	T Cell Central Memory CD4+
																																																																								GO Biological Processes	19	GO:0045766	positive regulation of angiogenesis	-2.3	4.5	3.7	30244	185	180	5	2.8	1.2	694|5335|5578|7423|7852	BTG1|PLCG1|PRKCA|VEGFB|CXCR4	-2.1	T Cell Central Memory CD8+		GO Biological Processes	19	GO:0032259	methylation	19_GO:0008152 metabolic process	-5.7	4.7	6.5	30244	300	299	14	4.7	1.2	694|3006|3008|4297|5870|7799|9589|10155|10664|29072|54904|55209|55729|55870	BTG1|H1-2|H1-4|KMT2A|RAB6A|PRDM2|WTAP|TRIM28|CTCF|SETD2|NSD3|SETD5|ATF7IP|ASH1L	-4.8	T Cell Central Memory CD4+
																																																																								GO Biological Processes	19	GO:0045765	regulation of angiogenesis	-2.3	3.4	3.4	30244	350	180	7	3.9	1.4	694|5140|5335|5578|7128|7423|7852	BTG1|PDE3B|PLCG1|PRKCA|TNFAIP3|VEGFB|CXCR4	-2.1	T Cell Central Memory CD8+		KEGG Pathway	24	hsa04724	Glutamatergic synapse		-5.7	8	7.5	30244	114	299	9	3	0.99	156|2771|2778|2782|2783|5530|5533|5579|54407	GRK2|GNAI2|GNAS|GNB1|GNB2|PPP3CA|PPP3CC|PRKCB|SLC38A2	-4.8	T Cell Central Memory CD4+
																																																																								GO Biological Processes	19	GO:1904029	regulation of cyclin-dependent protein kinase activity	-2.3	5.8	4	30244	116	180	4	2.2	1.1	896|1032|7128|219771	CCND3|CDKN2D|TNFAIP3|CCNY	-2.1	T Cell Central Memory CD8+		WikiPathways	27	WP4482	Vitamin D in inflammatory diseases		-5.7	23	10	30244	22	299	5	1.7	0.74	1843|4214|4790|4792|5530	DUSP1|MAP3K1|NFKB1|NFKBIA|PPP3CA	-4.8	T Cell Central Memory CD4+
																																																																								WikiPathways	27	WP5322	CKAP4 signaling pathway map	-2.3	5.8	4	30244	116	180	4	2.2	1.1	3725|4790|5605|6932	JUN|NFKB1|MAP2K2|TCF7	-2.1	T Cell Central Memory CD8+		GO Biological Processes	19	GO:0002757	immune response-activating signaling pathway	19_GO:0002376 immune system process	-5.7	4.7	6.5	30244	301	299	14	4.7	1.2	596|868|940|3702|4773|4790|4792|5335|5579|6197|7128|7294|10892|121665	BCL2|CBLB|CD28|ITK|NFATC2|NFKB1|NFKBIA|PLCG1|PRKCB|RPS6KA3|TNFAIP3|TXK|MALT1|SPPL3	-4.8	T Cell Central Memory CD4+
																																																																								GO Biological Processes	19	GO:0043405	regulation of MAP kinase activity	-2.3	4.5	3.7	30244	186	180	5	2.8	1.2	1843|2081|6653|7040|80824	DUSP1|ERN1|SORL1|TGFB1|DUSP16	-2.1	T Cell Central Memory CD8+		KEGG Pathway	24	hsa04360	Axon guidance		-5.7	6.1	6.9	30244	182	299	11	3.7	1.1	2771|4773|4775|5335|5530|5533|5879|5921|8440|10507|85464	GNAI2|NFATC2|NFATC3|PLCG1|PPP3CA|PPP3CC|RAC1|RASA1|NCK2|SEMA4D|SSH2	-4.7	T Cell Central Memory CD4+
																																																																								Reactome Gene Sets	6	R-HSA-72187	mRNA 3'-end processing	-2.3	8.5	4.5	30244	59	180	3	1.7	0.95	8106|8683|11052	PABPN1|SRSF9|CPSF6	-2.1	T Cell Central Memory CD8+		WikiPathways	27	WP428	Wnt signaling		-5.6	7.9	7.4	30244	115	299	9	3	0.99	1487|4773|4775|5530|5533|5579|5879|6932|51176	CTBP1|NFATC2|NFATC3|PPP3CA|PPP3CC|PRKCB|RAC1|TCF7|LEF1	-4.7	T Cell Central Memory CD4+
																																																																								KEGG Pathway	24	hsa05012	Parkinson disease	-2.3	3.8	3.5	30244	266	180	6	3.3	1.3	513|1843|2081|2771|2778|5335	ATP5F1D|DUSP1|ERN1|GNAI2|GNAS|PLCG1	-2.1	T Cell Central Memory CD8+		GO Biological Processes	19	GO:0042129	regulation of T cell proliferation	19_GO:0002376 immune system process	-5.6	6.1	6.9	30244	183	299	11	3.7	1.1	868|940|975|1604|1739|3572|5530|5588|6777|7048|8440	CBLB|CD28|CD81|CD55|DLG1|IL6ST|PPP3CA|PRKCQ|STAT5B|TGFBR2|NCK2	-4.7	T Cell Central Memory CD4+
																																																																								GO Biological Processes	19	GO:0071901	negative regulation of protein serine/threonine kinase activity	-2.3	5.7	4	30244	117	180	4	2.2	1.1	1843|6653|7128|80824	DUSP1|SORL1|TNFAIP3|DUSP16	-2.1	T Cell Central Memory CD8+		GO Biological Processes	19	GO:0010720	positive regulation of cell development	19_GO:0032502 developmental process	-5.6	3.9	6.1	30244	442	299	17	5.7	1.3	596|864|865|3572|3575|5530|5605|6777|7048|10125|10507|10892|29117|51176|51199|55193|57492	BCL2|RUNX3|CBFB|IL6ST|IL7R|PPP3CA|MAP2K2|STAT5B|TGFBR2|RASGRP1|SEMA4D|MALT1|BRD7|LEF1|NIN|PBRM1|ARID1B	-4.7	T Cell Central Memory CD4+
																																																																								KEGG Pathway	24	hsa05034	Alcoholism	-2.3	4.5	3.7	30244	187	180	5	2.8	1.2	2771|2778|2782|2783|5500	GNAI2|GNAS|GNB1|GNB2|PPP1CB	-2.1	T Cell Central Memory CD8+		GO Biological Processes	19	GO:0016071	mRNA metabolic process	19_GO:0008152 metabolic process	-5.6	3.3	5.8	30244	649	299	21	7	1.5	472|678|2081|3191|4154|6429|6432|6881|7536|8106|8683|9584|9589|11168|11273|23524|23543|26986|55544|57035|92906	ATM|ZFP36L2|ERN1|HNRNPL|MBNL1|SRSF4|SRSF7|TAF10|SF1|PABPN1|SRSF9|RBM39|WTAP|PSIP1|ATXN2L|SRRM2|RBFOX2|PABPC1|RBM38|RSRP1|HNRNPLL	-4.7	T Cell Central Memory CD4+
																																																																								GO Biological Processes	19	GO:0048872	homeostasis of number of cells	-2.3	3.8	3.5	30244	267	180	6	3.3	1.3	6777|7128|10320|55619|55690|171023	STAT5B|TNFAIP3|IKZF1|DOCK10|PACS1|ASXL1	-2.1	T Cell Central Memory CD8+		WikiPathways	27	WP5322	CKAP4 signaling pathway map		-5.6	7.8	7.4	30244	116	299	9	3	0.99	472|596|4790|5605|5728|6932|6935|7048|51176	ATM|BCL2|NFKB1|MAP2K2|PTEN|TCF7|ZEB1|TGFBR2|LEF1	-4.7	T Cell Central Memory CD4+
																																																																								Reactome Gene Sets	6	R-HSA-1257604	PIP3 activates AKT signaling	-2.3	3.8	3.5	30244	267	180	6	3.3	1.3	2308|3725|5305|5879|5978|10273	FOXO1|JUN|PIP4K2A|RAC1|REST|STUB1	-2.1	T Cell Central Memory CD8+		GO Biological Processes	19	GO:2000045	regulation of G1/S transition of mitotic cell cycle	19_GO:0050789 regulation of biological process	-5.6	6	6.8	30244	185	299	11	3.7	1.1	472|596|902|1739|5728|5934|9274|28984|29117|55193|57492	ATM|BCL2|CCNH|DLG1|PTEN|RBL2|BCL7C|RGCC|BRD7|PBRM1|ARID1B	-4.7	T Cell Central Memory CD4+
																																																																								GO Biological Processes	19	GO:0007204	positive regulation of cytosolic calcium ion concentration	-2.3	4.5	3.7	30244	188	180	5	2.8	1.2	1604|7852|10672|121665|286530	CD55|CXCR4|GNA13|SPPL3|P2RY8	-2.1	T Cell Central Memory CD8+		Reactome Gene Sets	6	R-HSA-112409	RAF-independent MAPK1/3 activation		-5.6	22	10	30244	23	299	5	1.7	0.74	1843|3572|3716|5605|80824	DUSP1|IL6ST|JAK1|MAP2K2|DUSP16	-4.7	T Cell Central Memory CD4+
																																																																								WikiPathways	27	WP3865	Novel intracellular components of RIG-I-like receptor pathway	-2.3	8.4	4.4	30244	60	180	3	1.7	0.95	4214|4790|4792	MAP3K1|NFKB1|NFKBIA	-2.1	T Cell Central Memory CD8+		Canonical Pathways	11	M37	PID NFKAPPAB CANONICAL PATHWAY		-5.6	22	10	30244	23	299	5	1.7	0.74	472|4790|4792|7128|10892	ATM|NFKB1|NFKBIA|TNFAIP3|MALT1	-4.7	T Cell Central Memory CD4+
																																																																								GO Biological Processes	19	GO:0035306	positive regulation of dephosphorylation	-2.3	8.4	4.4	30244	60	180	3	1.7	0.95	7040|23645|121665	TGFB1|PPP1R15A|SPPL3	-2.1	T Cell Central Memory CD8+		Reactome Gene Sets	6	R-HSA-9006925	Intracellular signaling by second messengers		-5.5	4.6	6.3	30244	309	299	14	4.7	1.2	156|814|940|2308|5305|5335|5728|5879|5978|10000|10273|27327|80351|253260	GRK2|CAMK4|CD28|FOXO1|PIP4K2A|PLCG1|PTEN|RAC1|REST|AKT3|STUB1|TNRC6A|TNKS2|RICTOR	-4.6	T Cell Central Memory CD4+
																																																																								Reactome Gene Sets	6	R-HSA-977443	GABA receptor activation	-2.3	8.4	4.4	30244	60	180	3	1.7	0.95	2771|2782|2783	GNAI2|GNB1|GNB2	-2.1	T Cell Central Memory CD8+		GO Biological Processes	19	GO:1905114	cell surface receptor signaling pathway involved in cell-cell signaling	19_GO:0050896 response to stimulus	-5.5	4.3	6.2	30244	354	299	15	5	1.3	166|1455|2308|2870|5530|5728|5879|6932|8452|8932|29117|51176|80351|219771|440193	TLE5|CSNK1G2|FOXO1|GRK6|PPP3CA|PTEN|RAC1|TCF7|CUL3|MBD2|BRD7|LEF1|TNKS2|CCNY|CCDC88C	-4.6	T Cell Central Memory CD4+
																																																																								GO Biological Processes	19	GO:0043407	negative regulation of MAP kinase activity	-2.3	8.4	4.4	30244	60	180	3	1.7	0.95	1843|6653|80824	DUSP1|SORL1|DUSP16	-2.1	T Cell Central Memory CD8+		GO Biological Processes	19	GO:0032774	RNA biosynthetic process	19_GO:0008152 metabolic process	-5.5	3.3	5.8	30244	605	299	20	6.7	1.4	694|865|902|940|3727|4773|4790|5093|6777|6881|10625|23389|23476|29072|51176|55193|55729|55870|64919|221037	BTG1|CBFB|CCNH|CD28|JUND|NFATC2|NFKB1|PCBP1|STAT5B|TAF10|IVNS1ABP|MED13L|BRD4|SETD2|LEF1|PBRM1|ATF7IP|ASH1L|BCL11B|JMJD1C	-4.6	T Cell Central Memory CD4+
																																																																								GO Biological Processes	19	GO:1901342	regulation of vasculature development	-2.2	3.3	3.4	30244	356	180	7	3.9	1.4	694|5140|5335|5578|7128|7423|7852	BTG1|PDE3B|PLCG1|PRKCA|TNFAIP3|VEGFB|CXCR4	-2.1	T Cell Central Memory CD8+		GO Biological Processes	19	GO:0009991	response to extracellular stimulus	19_GO:0050896 response to stimulus	-5.5	3.6	5.9	30244	501	299	18	6	1.4	166|490|596|2308|2771|3191|3676|6653|6935|7048|8428|8473|8932|27327|29937|54407|79718|253260	TLE5|ATP2B1|BCL2|FOXO1|GNAI2|HNRNPL|ITGA4|SORL1|ZEB1|TGFBR2|STK24|OGT|MBD2|TNRC6A|NENF|SLC38A2|TBL1XR1|RICTOR	-4.6	T Cell Central Memory CD4+
																																																																								GO Biological Processes	19	GO:0006974	DNA damage response	-2.2	2.5	3.1	30244	753	180	11	6.1	1.8	1032|2308|3297|4170|4773|10273|23244|23347|23476|23645|54541	CDKN2D|FOXO1|HSF1|MCL1|NFATC2|STUB1|PDS5A|SMCHD1|BRD4|PPP1R15A|DDIT4	-2.1	T Cell Central Memory CD8+		KEGG Pathway	24	hsa04935	Growth hormone synthesis, secretion and action		-5.5	7.6	7.2	30244	120	299	9	3	0.99	2771|2778|3726|4214|5335|5579|5605|6777|10000	GNAI2|GNAS|JUNB|MAP3K1|PLCG1|PRKCB|MAP2K2|STAT5B|AKT3	-4.6	T Cell Central Memory CD4+
																																																																								Reactome Gene Sets	6	R-HSA-373760	L1CAM interactions	-2.2	5.6	3.9	30244	119	180	4	2.2	1.1	1785|5605|5879|6197	DNM2|MAP2K2|RAC1|RPS6KA3	-2.1	T Cell Central Memory CD8+		GO Biological Processes	19	GO:0070233	negative regulation of T cell apoptotic process	19_GO:0048519 negative regulation of biological process	-5.5	21	9.8	30244	24	299	5	1.7	0.74	596|1831|3575|5588|64919	BCL2|TSC22D3|IL7R|PRKCQ|BCL11B	-4.6	T Cell Central Memory CD4+
																																																																								GO Biological Processes	19	GO:0071466	cellular response to xenobiotic stimulus	-2.2	4.4	3.7	30244	190	180	5	2.8	1.2	969|3297|4363|5978|7852	CD69|HSF1|ABCC1|REST|CXCR4	-2.1	T Cell Central Memory CD8+		KEGG Pathway	24	hsa04921	Oxytocin signaling pathway		-5.5	6.6	6.9	30244	154	299	10	3.3	1	814|2771|2778|4773|4775|5500|5530|5533|5579|5605	CAMK4|GNAI2|GNAS|NFATC2|NFATC3|PPP1CB|PPP3CA|PPP3CC|PRKCB|MAP2K2	-4.6	T Cell Central Memory CD4+
																																																																								KEGG Pathway	24	hsa04613	Neutrophil extracellular trap formation	-2.2	4.4	3.7	30244	190	180	5	2.8	1.2	4790|5335|5578|5605|5879	NFKB1|PLCG1|PRKCA|MAP2K2|RAC1	-2.1	T Cell Central Memory CD8+		GO Biological Processes	19	GO:0032870	cellular response to hormone stimulus	19_GO:0050896 response to stimulus	-5.5	3.6	5.9	30244	505	299	18	6	1.4	476|490|678|2308|2782|4306|4790|5140|5272|5786|5978|6777|7533|8725|9663|9975|23543|57492	ATP1A1|ATP2B1|ZFP36L2|FOXO1|GNB1|NR3C2|NFKB1|PDE3B|SERPINB9|PTPRA|REST|STAT5B|YWHAH|URI1|LPIN2|NR1D2|RBFOX2|ARID1B	-4.6	T Cell Central Memory CD4+
																																																																								GO Biological Processes	19	GO:2000630	positive regulation of miRNA metabolic process	-2.2	8.3	4.4	30244	61	180	3	1.7	0.95	3725|4790|7040	JUN|NFKB1|TGFB1	-2.1	T Cell Central Memory CD8+		GO Biological Processes	19	GO:0050729	positive regulation of inflammatory response	19_GO:0048518 positive regulation of biological process	-5.4	6.5	6.9	30244	155	299	10	3.3	1	940|961|975|2113|3572|3956|4363|4792|6777|283131	CD28|CD47|CD81|ETS1|IL6ST|LGALS1|ABCC1|NFKBIA|STAT5B|NEAT1	-4.6	T Cell Central Memory CD4+
																																																																								GO Biological Processes	19	GO:0007266	Rho protein signal transduction	-2.2	8.3	4.4	30244	61	180	3	1.7	0.95	4650|9138|10672	MYO9B|ARHGEF1|GNA13	-2.1	T Cell Central Memory CD8+		Canonical Pathways	11	M15	PID LYSOPHOSPHOLIPID PATHWAY		-5.4	11	8	30244	65	299	7	2.3	0.87	2771|2782|4790|4792|5335|5879|10672	GNAI2|GNB1|NFKB1|NFKBIA|PLCG1|RAC1|GNA13	-4.6	T Cell Central Memory CD4+
																																																																								GO Biological Processes	19	GO:0045428	regulation of nitric oxide biosynthetic process	-2.2	8.3	4.4	30244	61	180	3	1.7	0.95	961|1785|5879	CD47|DNM2|RAC1	-2.1	T Cell Central Memory CD8+		Canonical Pathways	11	M272	PID CD8 TCR DOWNSTREAM PATHWAY		-5.4	11	8	30244	65	299	7	2.3	0.87	3726|4773|4775|5530|5579|5588|5605	JUNB|NFATC2|NFATC3|PPP3CA|PRKCB|PRKCQ|MAP2K2	-4.6	T Cell Central Memory CD4+
																																																																								GO Biological Processes	19	GO:0046824	positive regulation of nucleocytoplasmic transport	-2.2	8.3	4.4	30244	61	180	3	1.7	0.95	2316|7040|11052	FLNA|TGFB1|CPSF6	-2.1	T Cell Central Memory CD8+		WikiPathways	27	WP673	ErbB signaling pathway		-5.4	8.8	7.5	30244	92	299	8	2.7	0.93	868|2308|5335|5579|5605|6777|8440|10000	CBLB|FOXO1|PLCG1|PRKCB|MAP2K2|STAT5B|NCK2|AKT3	-4.6	T Cell Central Memory CD4+
																																																																								GO Biological Processes	19	GO:0060395	SMAD protein signal transduction	-2.2	8.3	4.4	30244	61	180	3	1.7	0.95	860|3725|7040	RUNX2|JUN|TGFB1	-2.1	T Cell Central Memory CD8+		GO Biological Processes	19	GO:1901652	response to peptide	19_GO:0050896 response to stimulus	-5.4	3.7	5.9	30244	459	299	17	5.7	1.3	694|2308|3191|3676|3727|4363|4790|4792|5140|5786|6429|6777|7128|8473|9663|51274|57492	BTG1|FOXO1|HNRNPL|ITGA4|JUND|ABCC1|NFKB1|NFKBIA|PDE3B|PTPRA|SRSF4|STAT5B|TNFAIP3|OGT|LPIN2|KLF3|ARID1B	-4.5	T Cell Central Memory CD4+
																																																																								GO Biological Processes	19	GO:0051101	regulation of DNA binding	-2.2	5.6	3.9	30244	120	180	4	2.2	1.1	3725|4792|6881|7040	JUN|NFKBIA|TAF10|TGFB1	-2.1	T Cell Central Memory CD8+		KEGG Pathway	24	hsa05202	Transcriptional misregulation in cancer		-5.4	5.8	6.6	30244	193	299	11	3.7	1.1	472|2005|2308|4297|4299|4790|6935|7048|51274|64919|221037	ATM|ELK4|FOXO1|KMT2A|AFF1|NFKB1|ZEB1|TGFBR2|KLF3|BCL11B|JMJD1C	-4.5	T Cell Central Memory CD4+
																																																																								GO Biological Processes	19	GO:0032355	response to estradiol	-2.2	5.6	3.9	30244	120	180	4	2.2	1.1	3297|6777|7040|8932	HSF1|STAT5B|TGFB1|MBD2	-2.1	T Cell Central Memory CD8+		GO Biological Processes	19	GO:2000516	positive regulation of CD4-positive, alpha-beta T cell activation	19_GO:0002376 immune system process	-5.4	14	8.6	30244	43	299	6	2	0.81	940|975|1604|5588|7048|10892	CD28|CD81|CD55|PRKCQ|TGFBR2|MALT1	-4.5	T Cell Central Memory CD4+
																																																																								GO Biological Processes	19	GO:0060348	bone development	-2.2	4.4	3.6	30244	192	180	5	2.8	1.2	860|2734|2778|10507|171023	RUNX2|GLG1|GNAS|SEMA4D|ASXL1	-2.1	T Cell Central Memory CD8+		Canonical Pathways	11	M238	PID THROMBIN PAR1 PATHWAY		-5.4	14	8.6	30244	43	299	6	2	0.81	2771|2782|5579|7791|10672|11214	GNAI2|GNB1|PRKCB|ZYX|GNA13|AKAP13	-4.5	T Cell Central Memory CD4+
																																																																								GO Biological Processes	19	GO:0032535	regulation of cellular component size	-2.2	3.3	3.3	30244	360	180	7	3.9	1.4	1785|5879|8440|10507|23406|23645|51466	DNM2|RAC1|NCK2|SEMA4D|COTL1|PPP1R15A|EVL	-2.1	T Cell Central Memory CD8+		GO Biological Processes	19	GO:0002429	immune response-activating cell surface receptor signaling pathway	19_GO:0002376 immune system process	-5.4	5.2	6.4	30244	233	299	12	4	1.1	596|868|940|3702|4773|4790|4792|5335|5579|7294|10892|121665	BCL2|CBLB|CD28|ITK|NFATC2|NFKB1|NFKBIA|PLCG1|PRKCB|TXK|MALT1|SPPL3	-4.5	T Cell Central Memory CD4+
																																																																								GO Biological Processes	19	GO:0032233	positive regulation of actin filament bundle assembly	-2.2	8.1	4.3	30244	62	180	3	1.7	0.95	961|5879|51466	CD47|RAC1|EVL	-2.1	T Cell Central Memory CD8+		GO Biological Processes	19	GO:0050854	regulation of antigen receptor-mediated signaling pathway	19_GO:0002376 immune system process	-5.4	11	7.9	30244	66	299	7	2.3	0.87	868|975|5579|8525|10892|23228|27086	CBLB|CD81|PRKCB|DGKZ|MALT1|PLCL2|FOXP1	-4.5	T Cell Central Memory CD4+
																																																																								GO Biological Processes	19	GO:0060261	positive regulation of transcription initiation by RNA polymerase II	-2.2	8.1	4.3	30244	62	180	3	1.7	0.95	4790|4792|6881	NFKB1|NFKBIA|TAF10	-2.1	T Cell Central Memory CD8+		WikiPathways	27	WP2324	AGE/RAGE pathway		-5.4	11	7.9	30244	66	299	7	2.3	0.87	1729|2308|4790|4792|5579|5879|6777	DIAPH1|FOXO1|NFKB1|NFKBIA|PRKCB|RAC1|STAT5B	-4.5	T Cell Central Memory CD4+
																																																																								GO Biological Processes	19	GO:0051209	release of sequestered calcium ion into cytosol	-2.2	8.1	4.3	30244	62	180	3	1.7	0.95	2316|5335|22821	FLNA|PLCG1|RASA3	-2.1	T Cell Central Memory CD8+		GO Biological Processes	19	GO:0046641	positive regulation of alpha-beta T cell proliferation	19_GO:0002376 immune system process	-5.4	20	9.6	30244	25	299	5	1.7	0.74	940|975|1604|5588|7048	CD28|CD81|CD55|PRKCQ|TGFBR2	-4.5	T Cell Central Memory CD4+
																																																																								GO Biological Processes	19	GO:0110053	regulation of actin filament organization	-2.2	3.7	3.4	30244	274	180	6	3.3	1.3	961|2316|5879|8440|23406|51466	CD47|FLNA|RAC1|NCK2|COTL1|EVL	-2.1	T Cell Central Memory CD8+		GO Biological Processes	19	GO:0008285	negative regulation of cell population proliferation	19_GO:0048519 negative regulation of biological process	-5.4	3	5.6	30244	787	299	23	7.7	1.5	472|596|694|864|868|1487|1739|1843|2113|4297|5728|5978|6935|7048|7128|7536|8440|8573|10664|10672|28984|55193|64919	ATM|BCL2|BTG1|RUNX3|CBLB|CTBP1|DLG1|DUSP1|ETS1|KMT2A|PTEN|REST|ZEB1|TGFBR2|TNFAIP3|SF1|NCK2|CASK|CTCF|GNA13|RGCC|PBRM1|BCL11B	-4.5	T Cell Central Memory CD4+
																																																																								WikiPathways	27	WP4549	Fragile X syndrome	-2.2	5.5	3.9	30244	122	180	4	2.2	1.1	1785|5335|5578|5605	DNM2|PLCG1|PRKCA|MAP2K2	-2.1	T Cell Central Memory CD8+		Reactome Gene Sets	6	R-HSA-4641265	Repression of WNT target genes		-5.4	34	11	30244	12	299	4	1.3	0.66	166|1487|6932|51176	TLE5|CTBP1|TCF7|LEF1	-4.5	T Cell Central Memory CD4+
																																																																								GO Biological Processes	19	GO:1901987	regulation of cell cycle phase transition	-2.2	2.9	3.2	30244	456	180	8	4.4	1.5	678|994|1032|1843|8556|9274|23476|29117	ZFP36L2|CDC25B|CDKN2D|DUSP1|CDC14A|BCL7C|BRD4|BRD7	-2.1	T Cell Central Memory CD8+		Reactome Gene Sets	6	R-HSA-9679506	SARS-CoV Infections		-5.4	3.9	6	30244	414	299	16	5.4	1.3	476|3676|3716|4790|4792|5978|6204|6231|7533|8452|10000|11123|11320|23225|23476|79668	ATP1A1|ITGA4|JAK1|NFKB1|NFKBIA|REST|RPS10|RPS26|YWHAH|CUL3|AKT3|RCAN3|MGAT4A|NUP210|BRD4|PARP8	-4.5	T Cell Central Memory CD4+
																																																																								GO Biological Processes	19	GO:0032663	regulation of interleukin-2 production	-2.2	8	4.3	30244	63	180	3	1.7	0.95	5588|6777|7128	PRKCQ|STAT5B|TNFAIP3	-2	T Cell Central Memory CD8+		KEGG Pathway	24	hsa04720	Long-term potentiation		-5.3	11	7.8	30244	67	299	7	2.3	0.87	814|5500|5530|5533|5579|5605|6197	CAMK4|PPP1CB|PPP3CA|PPP3CC|PRKCB|MAP2K2|RPS6KA3	-4.5	T Cell Central Memory CD4+
																																																																								GO Biological Processes	19	GO:0051283	negative regulation of sequestering of calcium ion	-2.2	8	4.3	30244	63	180	3	1.7	0.95	2316|5335|22821	FLNA|PLCG1|RASA3	-2	T Cell Central Memory CD8+		GO Biological Processes	19	GO:0046640	regulation of alpha-beta T cell proliferation	19_GO:0002376 immune system process	-5.3	14	8.5	30244	44	299	6	2	0.81	868|940|975|1604|5588|7048	CBLB|CD28|CD81|CD55|PRKCQ|TGFBR2	-4.5	T Cell Central Memory CD4+
																																																																								GO Biological Processes	19	GO:0008154	actin polymerization or depolymerization	-2.2	8	4.3	30244	63	180	3	1.7	0.95	5879|51466|57580	RAC1|EVL|PREX1	-2	T Cell Central Memory CD8+		Canonical Pathways	11	M144	PID CERAMIDE PATHWAY		-5.3	14	8.5	30244	44	299	6	2	0.81	596|4214|4790|4792|5605|9448	BCL2|MAP3K1|NFKB1|NFKBIA|MAP2K2|MAP4K4	-4.5	T Cell Central Memory CD4+
																																																																								Reactome Gene Sets	6	R-HSA-1226099	Signaling by FGFR in disease	-2.2	8	4.3	30244	63	180	3	1.7	0.95	5335|6777|11052	PLCG1|STAT5B|CPSF6	-2	T Cell Central Memory CD8+		GO Biological Processes	19	GO:0009896	positive regulation of catabolic process	19_GO:0048518 positive regulation of biological process	-5.3	3.4	5.7	30244	569	299	19	6.4	1.4	472|678|868|975|2308|4905|5305|5728|6653|7128|10273|11124|25820|26137|26986|27327|29072|56829|219771	ATM|ZFP36L2|CBLB|CD81|FOXO1|NSF|PIP4K2A|PTEN|SORL1|TNFAIP3|STUB1|FAF1|ARIH1|ZBTB20|PABPC1|TNRC6A|SETD2|ZC3HAV1|CCNY	-4.5	T Cell Central Memory CD4+
																																																																								GO Biological Processes	19	GO:0002824	positive regulation of adaptive immune response based on somatic recombination of immune receptors built from immunoglobulin superfamily domains	-2.2	5.5	3.8	30244	123	180	4	2.2	1.1	975|1604|5588|7040	CD81|CD55|PRKCQ|TGFB1	-2	T Cell Central Memory CD8+		GO Biological Processes	19	GO:0045859	regulation of protein kinase activity	19_GO:0008152 metabolic process	-5.3	3.2	5.7	30244	623	299	20	6.7	1.4	868|902|1739|1843|2081|5605|5728|6653|7048|7128|8440|9467|10125|10892|11214|11329|28984|51719|80824|219771	CBLB|CCNH|DLG1|DUSP1|ERN1|MAP2K2|PTEN|SORL1|TGFBR2|TNFAIP3|NCK2|SH3BP5|RASGRP1|MALT1|AKAP13|STK38|RGCC|CAB39|DUSP16|CCNY	-4.5	T Cell Central Memory CD4+
																																																																								GO Biological Processes	19	GO:0043280	positive regulation of cysteine-type endopeptidase activity involved in apoptotic process	-2.2	5.5	3.8	30244	123	180	4	2.2	1.1	3297|5134|5978|23787	HSF1|PDCD2|REST|MTCH1	-2	T Cell Central Memory CD8+		WikiPathways	27	WP306	Focal adhesion		-5.3	5.6	6.5	30244	198	299	11	3.7	1.1	596|824|1729|3676|5500|5579|5728|5879|7294|7791|10000	BCL2|CAPN2|DIAPH1|ITGA4|PPP1CB|PRKCB|PTEN|RAC1|TXK|ZYX|AKT3	-4.5	T Cell Central Memory CD4+
																																																																								Reactome Gene Sets	6	R-HSA-2559583	Cellular Senescence	-2.2	4.3	3.6	30244	196	180	5	2.8	1.2	1032|1051|3725|4790|6197	CDKN2D|CEBPB|JUN|NFKB1|RPS6KA3	-2	T Cell Central Memory CD8+		Canonical Pathways	11	M71	PID ILK PATHWAY		-5.3	13	8.4	30244	45	299	6	2	0.81	1729|5879|6935|7791|8440|253260	DIAPH1|RAC1|ZEB1|ZYX|NCK2|RICTOR	-4.4	T Cell Central Memory CD4+
																																																																								GO Biological Processes	19	GO:0002698	negative regulation of immune effector process	-2.2	5.4	3.8	30244	124	180	4	2.2	1.1	961|1604|7040|80762	CD47|CD55|TGFB1|NDFIP1	-2	T Cell Central Memory CD8+		Canonical Pathways	11	M60	PID NFAT TFPATHWAY		-5.3	13	8.4	30244	45	299	6	2	0.81	868|3726|4773|4775|5588|10320	CBLB|JUNB|NFATC2|NFATC3|PRKCQ|IKZF1	-4.4	T Cell Central Memory CD4+
																																																																								Reactome Gene Sets	6	R-HSA-69278	Cell Cycle, Mitotic	-2.2	2.7	3.1	30244	560	180	9	5	1.6	896|994|1032|5500|5578|6418|8556|23225|23244	CCND3|CDC25B|CDKN2D|PPP1CB|PRKCA|SET|CDC14A|NUP210|PDS5A	-2	T Cell Central Memory CD8+		GO Biological Processes	19	GO:0002366	leukocyte activation involved in immune response	19_GO:0002376 immune system process	-5.3	5.6	6.5	30244	200	299	11	3.7	1.1	3716|3955|3956|4297|6095|10125|23228|27086|51176|55619|139818	JAK1|LFNG|LGALS1|KMT2A|RORA|RASGRP1|PLCL2|FOXP1|LEF1|DOCK10|DOCK11	-4.4	T Cell Central Memory CD4+
																																																																								KEGG Pathway	24	hsa04929	GnRH secretion	-2.2	7.9	4.3	30244	64	180	3	1.7	0.95	2776|5578|5605	GNAQ|PRKCA|MAP2K2	-2	T Cell Central Memory CD8+		GO Biological Processes	19	GO:0051347	positive regulation of transferase activity	19_GO:0065007 biological regulation	-5.3	3.5	5.7	30244	523	299	18	6	1.4	975|1739|2081|5588|5605|5728|6653|7048|8106|8525|10125|10273|10892|11214|28984|51719|140609|219771	CD81|DLG1|ERN1|PRKCQ|MAP2K2|PTEN|SORL1|TGFBR2|PABPN1|DGKZ|RASGRP1|STUB1|MALT1|AKAP13|RGCC|CAB39|NEK7|CCNY	-4.4	T Cell Central Memory CD4+
																																																																								WikiPathways	27	WP2849	Hematopoietic stem cell differentiation	-2.2	7.9	4.3	30244	64	180	3	1.7	0.95	4773|7852|10320	NFATC2|CXCR4|IKZF1	-2	T Cell Central Memory CD8+		GO Biological Processes	19	GO:0002520	immune system development	19_GO:0002376 immune system process	-5.3	6.2	6.7	30244	163	299	10	3.3	1	472|596|868|3575|4297|5605|6777|7128|51176|64919	ATM|BCL2|CBLB|IL7R|KMT2A|MAP2K2|STAT5B|TNFAIP3|LEF1|BCL11B	-4.4	T Cell Central Memory CD4+
																																																																								GO Biological Processes	19	GO:0051445	regulation of meiotic cell cycle	-2.2	7.9	4.3	30244	64	180	3	1.7	0.95	994|1843|3955	CDC25B|DUSP1|LFNG	-2	T Cell Central Memory CD8+		GO Biological Processes	19	GO:0043393	regulation of protein binding	19_GO:0065007 biological regulation	-5.2	5.5	6.4	30244	201	299	11	3.7	1.1	166|489|868|3676|3955|5334|6653|10155|10273|23228|121665	TLE5|ATP2A3|CBLB|ITGA4|LFNG|PLCL1|SORL1|TRIM28|STUB1|PLCL2|SPPL3	-4.4	T Cell Central Memory CD4+
																																																																								GO Biological Processes	19	GO:0080164	regulation of nitric oxide metabolic process	-2.2	7.9	4.3	30244	64	180	3	1.7	0.95	961|1785|5879	CD47|DNM2|RAC1	-2	T Cell Central Memory CD8+		KEGG Pathway	24	hsa04926	Relaxin signaling pathway		-5.2	7.1	6.9	30244	129	299	9	3	0.99	2771|2778|2782|2783|4790|4792|5605|7048|10000	GNAI2|GNAS|GNB1|GNB2|NFKB1|NFKBIA|MAP2K2|TGFBR2|AKT3	-4.4	T Cell Central Memory CD4+
																																																																								GO Biological Processes	19	GO:0071384	cellular response to corticosteroid stimulus	-2.2	7.9	4.3	30244	64	180	3	1.7	0.95	678|5978|54541	ZFP36L2|REST|DDIT4	-2	T Cell Central Memory CD8+		Canonical Pathways	11	M8626	SIG BCR SIGNALING PATHWAY		-5.2	13	8.3	30244	46	299	6	2	0.81	596|975|4773|5530|5533|10000	BCL2|CD81|NFATC2|PPP3CA|PPP3CC|AKT3	-4.4	T Cell Central Memory CD4+
																																																																								GO Biological Processes	19	GO:0010811	positive regulation of cell-substrate adhesion	-2.2	5.4	3.8	30244	125	180	4	2.2	1.1	1785|2316|5879|57580	DNM2|FLNA|RAC1|PREX1	-2	T Cell Central Memory CD8+		WikiPathways	27	WP5130	Th17 cell differentiation pathway		-5.2	10	7.6	30244	70	299	7	2.3	0.87	3716|4790|4792|5335|5530|5588|6095	JAK1|NFKB1|NFKBIA|PLCG1|PPP3CA|PRKCQ|RORA	-4.4	T Cell Central Memory CD4+
																																																																								GO Biological Processes	19	GO:0031334	positive regulation of protein-containing complex assembly	-2.2	4.2	3.5	30244	198	180	5	2.8	1.2	5879|7040|8440|10273|51466	RAC1|TGFB1|NCK2|STUB1|EVL	-2	T Cell Central Memory CD8+		GO Biological Processes	19	GO:0002260	lymphocyte homeostasis	19_GO:0042592 homeostatic process	-5.2	10	7.6	30244	70	299	7	2.3	0.87	596|3575|6777|7128|55619|55690|139818	BCL2|IL7R|STAT5B|TNFAIP3|DOCK10|PACS1|DOCK11	-4.4	T Cell Central Memory CD4+
																																																																								GO Biological Processes	19	GO:0032388	positive regulation of intracellular transport	-2.2	4.2	3.5	30244	198	180	5	2.8	1.2	975|2316|6653|7040|11052	CD81|FLNA|SORL1|TGFB1|CPSF6	-2	T Cell Central Memory CD8+		GO Biological Processes	19	GO:0042098	T cell proliferation	19_GO:0002376 immune system process	-5.2	10	7.6	30244	70	299	7	2.3	0.87	868|940|1739|5588|6777|10125|10892	CBLB|CD28|DLG1|PRKCQ|STAT5B|RASGRP1|MALT1	-4.4	T Cell Central Memory CD4+
																																																																								Reactome Gene Sets	6	R-HSA-5673001	RAF/MAP kinase cascade	-2.2	3.6	3.4	30244	280	180	6	3.3	1.3	1843|5500|5588|5605|22821|80824	DUSP1|PPP1CB|PRKCQ|MAP2K2|RASA3|DUSP16	-2	T Cell Central Memory CD8+		GO Biological Processes	19	GO:0033119	negative regulation of RNA splicing	19_GO:0048519 negative regulation of biological process	-5.2	19	9.2	30244	27	299	5	1.7	0.74	3191|6231|6429|6432|8683	HNRNPL|RPS26|SRSF4|SRSF7|SRSF9	-4.4	T Cell Central Memory CD4+
																																																																								GO Biological Processes	19	GO:0002833	positive regulation of response to biotic stimulus	-2.2	3.6	3.4	30244	281	180	6	3.3	1.3	3916|4792|5578|6197|6777|7128	LAMP1|NFKBIA|PRKCA|RPS6KA3|STAT5B|TNFAIP3	-2	T Cell Central Memory CD8+		Reactome Gene Sets	6	R-HSA-388396	GPCR downstream signalling		-5.2	3.2	5.6	30244	635	299	20	6.7	1.4	156|814|2771|2778|2782|2783|2870|5140|5150|5530|5533|5579|5588|6197|8525|10000|10125|10672|11214|57580	GRK2|CAMK4|GNAI2|GNAS|GNB1|GNB2|GRK6|PDE3B|PDE7A|PPP3CA|PPP3CC|PRKCB|PRKCQ|RPS6KA3|DGKZ|AKT3|RASGRP1|GNA13|AKAP13|PREX1	-4.4	T Cell Central Memory CD4+
																																																																								KEGG Pathway	24	hsa05321	Inflammatory bowel disease	-2.2	7.8	4.2	30244	65	180	3	1.7	0.95	3725|4790|7040	JUN|NFKB1|TGFB1	-2	T Cell Central Memory CD8+		KEGG Pathway	24	hsa05165	Human papillomavirus infection		-5.2	4.3	6	30244	331	299	14	4.7	1.2	472|1739|2308|2778|3676|3716|3955|4790|5605|5728|5934|6932|10000|84441	ATM|DLG1|FOXO1|GNAS|ITGA4|JAK1|LFNG|NFKB1|MAP2K2|PTEN|RBL2|TCF7|AKT3|MAML2	-4.4	T Cell Central Memory CD4+
																																																																								WikiPathways	27	WP4329	miRNA role in immune response in sepsis	-2.2	7.8	4.2	30244	65	180	3	1.7	0.95	4790|4792|23118	NFKB1|NFKBIA|TAB2	-2	T Cell Central Memory CD8+		GO Biological Processes	19	GO:0002263	cell activation involved in immune response	19_GO:0002376 immune system process	-5.2	5.5	6.4	30244	204	299	11	3.7	1.1	3716|3955|3956|4297|6095|10125|23228|27086|51176|55619|139818	JAK1|LFNG|LGALS1|KMT2A|RORA|RASGRP1|PLCL2|FOXP1|LEF1|DOCK10|DOCK11	-4.4	T Cell Central Memory CD4+
																																																																								GO Biological Processes	19	GO:0034614	cellular response to reactive oxygen species	-2.2	5.3	3.8	30244	126	180	4	2.2	1.1	2081|3297|3725|7128	ERN1|HSF1|JUN|TNFAIP3	-2	T Cell Central Memory CD8+		Canonical Pathways	11	M183	PID IL6 7 PATHWAY		-5.2	13	8.2	30244	47	299	6	2	0.81	2308|3572|3716|3726|4170|5879	FOXO1|IL6ST|JAK1|JUNB|MCL1|RAC1	-4.3	T Cell Central Memory CD4+
																																																																								Reactome Gene Sets	6	R-HSA-9705671	SARS-CoV-2 activates/modulates innate and adaptive immune responses	-2.2	5.3	3.8	30244	126	180	4	2.2	1.1	3455|23118|23225|23765	IFNAR2|TAB2|NUP210|IL17RA	-2	T Cell Central Memory CD8+		WikiPathways	27	WP2203	Thymic stromal lymphopoietin (TSLP) signaling pathway		-5.2	13	8.2	30244	47	299	6	2	0.81	3575|3716|4790|4792|5605|6777	IL7R|JAK1|NFKB1|NFKBIA|MAP2K2|STAT5B	-4.3	T Cell Central Memory CD4+
																																																																								GO Biological Processes	19	GO:0002688	regulation of leukocyte chemotaxis	-2.2	5.3	3.8	30244	126	180	4	2.2	1.1	1652|1843|5879|7423	DDT|DUSP1|RAC1|VEGFB	-2	T Cell Central Memory CD8+		KEGG Pathway	24	hsa04728	Dopaminergic synapse		-5.2	6.9	6.8	30244	132	299	9	3	0.99	2771|2778|2782|2783|5500|5530|5533|5579|10000	GNAI2|GNAS|GNB1|GNB2|PPP1CB|PPP3CA|PPP3CC|PRKCB|AKT3	-4.3	T Cell Central Memory CD4+
																																																																								GO Biological Processes	19	GO:0032102	negative regulation of response to external stimulus	-2.2	2.9	3.2	30244	465	180	8	4.4	1.5	1652|1843|4790|5335|7040|7128|10507|80762	DDT|DUSP1|NFKB1|PLCG1|TGFB1|TNFAIP3|SEMA4D|NDFIP1	-2	T Cell Central Memory CD8+		GO Biological Processes	19	GO:0043414	macromolecule methylation	19_GO:0008152 metabolic process	-5.1	4.9	6.2	30244	247	299	12	4	1.1	694|3006|3008|4297|5870|7799|9589|10155|10664|29072|55729|55870	BTG1|H1-2|H1-4|KMT2A|RAB6A|PRDM2|WTAP|TRIM28|CTCF|SETD2|ATF7IP|ASH1L	-4.3	T Cell Central Memory CD4+
																																																																								GO Biological Processes	19	GO:0072659	protein localization to plasma membrane	-2.2	4.2	3.5	30244	200	180	5	2.8	1.2	975|2316|4905|6653|55690	CD81|FLNA|NSF|SORL1|PACS1	-2	T Cell Central Memory CD8+		Reactome Gene Sets	6	R-HSA-418597	G alpha (z) signalling events		-5.1	13	8.1	30244	48	299	6	2	0.81	2771|2778|2782|2783|5579|5588	GNAI2|GNAS|GNB1|GNB2|PRKCB|PRKCQ	-4.3	T Cell Central Memory CD4+
																																																																								Reactome Gene Sets	6	R-HSA-913531	Interferon Signaling	-2.2	4.2	3.5	30244	200	180	5	2.8	1.2	2316|3455|5335|23225|317649	FLNA|IFNAR2|PLCG1|NUP210|EIF4E3	-2	T Cell Central Memory CD8+		GO Biological Processes	19	GO:0071396	cellular response to lipid	19_GO:0050896 response to stimulus	-5.1	3.4	5.6	30244	537	299	18	6	1.4	472|476|490|678|824|2782|4306|4790|4792|5978|6095|7128|7533|8106|8725|10892|23543|57655	ATM|ATP1A1|ATP2B1|ZFP36L2|CAPN2|GNB1|NR3C2|NFKB1|NFKBIA|REST|RORA|TNFAIP3|YWHAH|PABPN1|URI1|MALT1|RBFOX2|GRAMD1A	-4.3	T Cell Central Memory CD4+
																																																																								GO Biological Processes	19	GO:0009792	embryo development ending in birth or egg hatching	-2.2	2.5	3.1	30244	670	180	10	5.6	1.7	860|1051|3726|3955|5335|6881|7040|10672|23326|50515	RUNX2|CEBPB|JUNB|LFNG|PLCG1|TAF10|TGFB1|GNA13|USP22|CHST11	-2	T Cell Central Memory CD8+		GO Biological Processes	19	GO:0014902	myotube differentiation	19_GO:0032502 developmental process	-5.1	9.7	7.4	30244	73	299	7	2.3	0.87	596|824|975|4627|4773|5530|51177	BCL2|CAPN2|CD81|MYH9|NFATC2|PPP3CA|PLEKHO1	-4.3	T Cell Central Memory CD4+
																																																																								GO Biological Processes	19	GO:0043434	response to peptide hormone	-2.1	3.2	3.2	30244	372	180	7	3.9	1.4	694|2308|3297|3727|4790|5140|6777	BTG1|FOXO1|HSF1|JUND|NFKB1|PDE3B|STAT5B	-2	T Cell Central Memory CD8+		GO Biological Processes	19	GO:0032103	positive regulation of response to external stimulus	19_GO:0048518 positive regulation of biological process	-5.1	3.4	5.6	30244	538	299	18	6	1.4	940|961|975|2113|3572|3916|3956|4363|4792|5879|6197|6777|7128|7294|8428|9750|10125|283131	CD28|CD47|CD81|ETS1|IL6ST|LAMP1|LGALS1|ABCC1|NFKBIA|RAC1|RPS6KA3|STAT5B|TNFAIP3|TXK|STK24|RIPOR2|RASGRP1|NEAT1	-4.3	T Cell Central Memory CD4+
																																																																								GO Biological Processes	19	GO:0098876	vesicle-mediated transport to the plasma membrane	-2.1	5.3	3.8	30244	127	180	4	2.2	1.1	1785|4905|6653|10123	DNM2|NSF|SORL1|ARL4C	-2	T Cell Central Memory CD8+		GO Biological Processes	19	GO:0006351	DNA-templated transcription	19_GO:0008152 metabolic process	-5.1	3.2	5.5	30244	592	299	19	6.4	1.4	694|865|902|940|3727|4773|4790|6777|6881|10625|23389|23476|29072|51176|55193|55729|55870|64919|221037	BTG1|CBFB|CCNH|CD28|JUND|NFATC2|NFKB1|STAT5B|TAF10|IVNS1ABP|MED13L|BRD4|SETD2|LEF1|PBRM1|ATF7IP|ASH1L|BCL11B|JMJD1C	-4.3	T Cell Central Memory CD4+
																																																																								GO Biological Processes	19	GO:0051604	protein maturation	-2.1	3.6	3.4	30244	283	180	6	3.3	1.3	2316|2734|6653|10273|51218|121665	FLNA|GLG1|SORL1|STUB1|GLRX5|SPPL3	-2	T Cell Central Memory CD8+		GO Biological Processes	19	GO:0097659	nucleic acid-templated transcription	19_GO:0008152 metabolic process	-5.1	3.2	5.5	30244	594	299	19	6.4	1.4	694|865|902|940|3727|4773|4790|6777|6881|10625|23389|23476|29072|51176|55193|55729|55870|64919|221037	BTG1|CBFB|CCNH|CD28|JUND|NFATC2|NFKB1|STAT5B|TAF10|IVNS1ABP|MED13L|BRD4|SETD2|LEF1|PBRM1|ATF7IP|ASH1L|BCL11B|JMJD1C	-4.3	T Cell Central Memory CD4+
																																																																								GO Biological Processes	19	GO:0060326	cell chemotaxis	-2.1	4.2	3.5	30244	201	180	5	2.8	1.2	4363|5588|7852|23765|57580	ABCC1|PRKCQ|CXCR4|IL17RA|PREX1	-2	T Cell Central Memory CD8+		WikiPathways	27	WP5300	TROP2 regulatory signaling		-5.1	12	8	30244	49	299	6	2	0.81	596|3482|4363|4790|5728|5879	BCL2|IGF2R|ABCC1|NFKB1|PTEN|RAC1	-4.3	T Cell Central Memory CD4+
																																																																								GO Biological Processes	19	GO:0050777	negative regulation of immune response	-2.1	4.2	3.5	30244	201	180	5	2.8	1.2	1604|5335|7040|7128|80762	CD55|PLCG1|TGFB1|TNFAIP3|NDFIP1	-2	T Cell Central Memory CD8+		Canonical Pathways	11	M92	PID ANGIOPOIETIN RECEPTOR PATHWAY		-5.1	12	8	30244	49	299	6	2	0.81	2113|2308|4790|5879|5921|6777	ETS1|FOXO1|NFKB1|RAC1|RASA1|STAT5B	-4.3	T Cell Central Memory CD4+
																																																																								Canonical Pathways	11	M101	PID HDAC CLASSI PATHWAY	-2.1	7.6	4.2	30244	66	180	3	1.7	0.95	4790|4792|8932	NFKB1|NFKBIA|MBD2	-2	T Cell Central Memory CD8+		WikiPathways	27	WP2637	Interleukin-1 (IL-1) structural pathway		-5.1	12	8	30244	49	299	6	2	0.81	2872|4214|4790|4792|5605|9252	MKNK2|MAP3K1|NFKB1|NFKBIA|MAP2K2|RPS6KA5	-4.3	T Cell Central Memory CD4+
																																																																								GO Biological Processes	19	GO:0070301	cellular response to hydrogen peroxide	-2.1	7.6	4.2	30244	66	180	3	1.7	0.95	2081|3297|7128	ERN1|HSF1|TNFAIP3	-2	T Cell Central Memory CD8+		GO Biological Processes	19	GO:0006397	mRNA processing	19_GO:0008152 metabolic process	-5.1	3.5	5.6	30244	489	299	17	5.7	1.3	2081|3191|4154|6429|6432|7536|8106|8683|9584|9589|11168|23524|23543|26986|55544|57035|92906	ERN1|HNRNPL|MBNL1|SRSF4|SRSF7|SF1|PABPN1|SRSF9|RBM39|WTAP|PSIP1|SRRM2|RBFOX2|PABPC1|RBM38|RSRP1|HNRNPLL	-4.3	T Cell Central Memory CD4+
																																																																								Canonical Pathways	11	M255	PID HIF1 TFPATHWAY	-2.1	7.6	4.2	30244	66	180	3	1.7	0.95	3725|4170|7852	JUN|MCL1|CXCR4	-2	T Cell Central Memory CD8+		KEGG Pathway	24	hsa04210	Apoptosis		-5	6.7	6.6	30244	136	299	9	3	0.99	472|596|824|2081|4170|4790|4792|5605|10000	ATM|BCL2|CAPN2|ERN1|MCL1|NFKB1|NFKBIA|MAP2K2|AKT3	-4.3	T Cell Central Memory CD4+
																																																																								GO Biological Processes	19	GO:0010517	regulation of phospholipase activity	-2.1	7.6	4.2	30244	66	180	3	1.7	0.95	2776|3702|10672	GNAQ|ITK|GNA13	-2	T Cell Central Memory CD8+		GO Biological Processes	19	GO:0001923	B-1 B cell differentiation	19_GO:0002376 immune system process	-5	61	13	30244	5	299	3	1	0.58	10892|23228|112616	MALT1|PLCL2|CMTM7	-4.2	T Cell Central Memory CD4+
																																																																								GO Biological Processes	19	GO:0050854	regulation of antigen receptor-mediated signaling pathway	-2.1	7.6	4.2	30244	66	180	3	1.7	0.95	975|8525|23228	CD81|DGKZ|PLCL2	-2	T Cell Central Memory CD8+		GO Biological Processes	19	GO:1902806	regulation of cell cycle G1/S phase transition	19_GO:0050789 regulation of biological process	-5	5.2	6.2	30244	212	299	11	3.7	1.1	472|596|902|1739|5728|5934|9274|28984|29117|55193|57492	ATM|BCL2|CCNH|DLG1|PTEN|RBL2|BCL7C|RGCC|BRD7|PBRM1|ARID1B	-4.2	T Cell Central Memory CD4+
																																																																								WikiPathways	27	WP5039	SARS-CoV-2 innate immunity evasion and cell-specific immune response	-2.1	7.6	4.2	30244	66	180	3	1.7	0.95	3455|4790|7040	IFNAR2|NFKB1|TGFB1	-2	T Cell Central Memory CD8+		Reactome Gene Sets	6	R-HSA-372790	Signaling by GPCR		-5	3	5.4	30244	710	299	21	7	1.5	156|814|1604|2771|2778|2782|2783|2870|5140|5150|5530|5533|5579|5588|6197|8525|10000|10125|10672|11214|57580	GRK2|CAMK4|CD55|GNAI2|GNAS|GNB1|GNB2|GRK6|PDE3B|PDE7A|PPP3CA|PPP3CC|PRKCB|PRKCQ|RPS6KA3|DGKZ|AKT3|RASGRP1|GNA13|AKAP13|PREX1	-4.2	T Cell Central Memory CD4+
																																																																								Reactome Gene Sets	6	R-HSA-72203	Processing of Capped Intron-Containing Pre-mRNA	-2.1	3.5	3.3	30244	285	180	6	3.3	1.3	7536|8106|8683|11052|23225|23524	SF1|PABPN1|SRSF9|CPSF6|NUP210|SRRM2	-2	T Cell Central Memory CD8+		KEGG Pathway	24	hsa05220	Chronic myeloid leukemia		-5	9.3	7.3	30244	76	299	7	2.3	0.87	1487|4790|4792|5605|6777|7048|10000	CTBP1|NFKB1|NFKBIA|MAP2K2|STAT5B|TGFBR2|AKT3	-4.2	T Cell Central Memory CD4+
																																																																								GO Biological Processes	19	GO:0030336	negative regulation of cell migration	-2.1	3.1	3.2	30244	375	180	7	3.9	1.4	1652|1843|5879|7040|8428|10672|51466	DDT|DUSP1|RAC1|TGFB1|STK24|GNA13|EVL	-2	T Cell Central Memory CD8+		Canonical Pathways	11	M269	PID RAS PATHWAY		-5	17	8.7	30244	30	299	5	1.7	0.74	3956|5579|5921|5922|10125	LGALS1|PRKCB|RASA1|RASA2|RASGRP1	-4.2	T Cell Central Memory CD4+
																																																																								GO Biological Processes	19	GO:0031667	response to nutrient levels	-2.1	2.9	3.1	30244	471	180	8	4.4	1.5	860|1032|2308|2771|3297|6653|8428|8932	RUNX2|CDKN2D|FOXO1|GNAI2|HSF1|SORL1|STK24|MBD2	-2	T Cell Central Memory CD8+		KEGG Pathway	24	hsa05162	Measles		-5	6.5	6.6	30244	139	299	9	3	0.99	596|868|940|3716|4790|4792|6777|7128|10000	BCL2|CBLB|CD28|JAK1|NFKB1|NFKBIA|STAT5B|TNFAIP3|AKT3	-4.2	T Cell Central Memory CD4+
																																																																								Reactome Gene Sets	6	R-HSA-9705683	SARS-CoV-2-host interactions	-2.1	4.1	3.5	30244	203	180	5	2.8	1.2	3455|6231|23118|23225|23765	IFNAR2|RPS26|TAB2|NUP210|IL17RA	-2	T Cell Central Memory CD8+		KEGG Pathway	24	hsa05417	Lipid and atherosclerosis		-5	5.2	6.1	30244	215	299	11	3.7	1.1	596|2081|4773|4775|4790|4792|5335|5530|5533|5879|10000	BCL2|ERN1|NFATC2|NFATC3|NFKB1|NFKBIA|PLCG1|PPP3CA|PPP3CC|RAC1|AKT3	-4.2	T Cell Central Memory CD4+
																																																																								GO Biological Processes	19	GO:0002821	positive regulation of adaptive immune response	-2.1	5.2	3.7	30244	129	180	4	2.2	1.1	975|1604|5588|7040	CD81|CD55|PRKCQ|TGFB1	-2	T Cell Central Memory CD8+		Canonical Pathways	11	M7955	SIG INSULIN RECEPTOR PATHWAY IN CARDIAC MYOCYTES		-5	12	7.8	30244	51	299	6	2	0.81	2308|5728|6197|7533|10000|23476	FOXO1|PTEN|RPS6KA3|YWHAH|AKT3|BRD4	-4.2	T Cell Central Memory CD4+
																																																																								Reactome Gene Sets	6	R-HSA-5684996	MAPK1/MAPK3 signaling	-2.1	3.5	3.3	30244	286	180	6	3.3	1.3	1843|5500|5588|5605|22821|80824	DUSP1|PPP1CB|PRKCQ|MAP2K2|RASA3|DUSP16	-2	T Cell Central Memory CD8+		GO Biological Processes	19	GO:0051054	positive regulation of DNA metabolic process	19_GO:0048518 positive regulation of biological process	-5	4.4	5.9	30244	302	299	13	4.3	1.2	472|940|5588|9274|10155|11124|23347|28984|29117|55193|57492|80351|140609	ATM|CD28|PRKCQ|BCL7C|TRIM28|FAF1|SMCHD1|RGCC|BRD7|PBRM1|ARID1B|TNKS2|NEK7	-4.2	T Cell Central Memory CD4+
																																																																								GO Biological Processes	19	GO:0060193	positive regulation of lipase activity	-2.1	7.5	4.1	30244	67	180	3	1.7	0.95	2776|3702|10672	GNAQ|ITK|GNA13	-2	T Cell Central Memory CD8+		WikiPathways	27	WP5083	Neuroinflammation and glutamatergic signaling		-4.9	6.5	6.5	30244	140	299	9	3	0.99	596|814|3572|3716|4790|5500|5579|7048|54407	BCL2|CAMK4|IL6ST|JAK1|NFKB1|PPP1CB|PRKCB|TGFBR2|SLC38A2	-4.2	T Cell Central Memory CD4+
																																																																								WikiPathways	27	WP1403	AMP-activated protein kinase signaling	-2.1	7.5	4.1	30244	67	180	3	1.7	0.95	1938|51719|56731	EEF2|CAB39|SLC2A4RG	-2	T Cell Central Memory CD8+		GO Biological Processes	19	GO:0031349	positive regulation of defense response	19_GO:0048518 positive regulation of biological process	-4.9	3.8	5.7	30244	397	299	15	5	1.3	940|961|975|2113|3572|3916|3956|4363|4792|6197|6777|7128|7294|10125|283131	CD28|CD47|CD81|ETS1|IL6ST|LAMP1|LGALS1|ABCC1|NFKBIA|RPS6KA3|STAT5B|TNFAIP3|TXK|RASGRP1|NEAT1	-4.2	T Cell Central Memory CD4+
																																																																								GO Biological Processes	19	GO:0045786	negative regulation of cell cycle	-2.1	3.1	3.2	30244	378	180	7	3.9	1.4	678|694|1032|1843|7040|7128|29117	ZFP36L2|BTG1|CDKN2D|DUSP1|TGFB1|TNFAIP3|BRD7	-2	T Cell Central Memory CD8+		WikiPathways	27	WP5063	FOXP3 in COVID-19		-4.9	27	10	30244	15	299	4	1.3	0.66	940|3572|3575|6777	CD28|IL6ST|IL7R|STAT5B	-4.2	T Cell Central Memory CD4+
																																																																								GO Biological Processes	19	GO:0035239	tube morphogenesis	-2.1	2.5	3	30244	679	180	10	5.6	1.7	961|2316|3725|3726|5140|5578|7040|7423|7852|10672	CD47|FLNA|JUN|JUNB|PDE3B|PRKCA|TGFB1|VEGFB|CXCR4|GNA13	-2	T Cell Central Memory CD8+		GO Biological Processes	19	GO:0033173	calcineurin-NFAT signaling cascade	19_GO:0050896 response to stimulus	-4.9	27	10	30244	15	299	4	1.3	0.66	4773|4775|5530|5533	NFATC2|NFATC3|PPP3CA|PPP3CC	-4.2	T Cell Central Memory CD4+
																																																																								GO Biological Processes	19	GO:1901215	negative regulation of neuron death	-2.1	4.1	3.4	30244	205	180	5	2.8	1.2	1051|3297|3725|6418|6653	CEBPB|HSF1|JUN|SET|SORL1	-2	T Cell Central Memory CD8+		Reactome Gene Sets	6	R-HSA-111447	Activation of BAD and translocation to mitochondria		-4.9	27	10	30244	15	299	4	1.3	0.66	596|5533|7533|10000	BCL2|PPP3CC|YWHAH|AKT3	-4.2	T Cell Central Memory CD4+
																																																																								Reactome Gene Sets	6	R-HSA-73856	RNA Polymerase II Transcription Termination	-2.1	7.4	4.1	30244	68	180	3	1.7	0.95	8106|8683|11052	PABPN1|SRSF9|CPSF6	-2	T Cell Central Memory CD8+		GO Biological Processes	19	GO:0002683	negative regulation of immune system process	19_GO:0002376 immune system process	-4.9	3.4	5.5	30244	500	299	17	5.7	1.3	472|864|865|868|961|1604|1739|1831|1843|3575|5272|5335|7128|8525|9750|23228|55824	ATM|RUNX3|CBFB|CBLB|CD47|CD55|DLG1|TSC22D3|DUSP1|IL7R|SERPINB9|PLCG1|TNFAIP3|DGKZ|RIPOR2|PLCL2|PAG1	-4.2	T Cell Central Memory CD4+
																																																																								KEGG Pathway	24	hsa04068	FoxO signaling pathway	-2.1	5.1	3.7	30244	131	180	4	2.2	1.1	1032|2308|5605|7040	CDKN2D|FOXO1|MAP2K2|TGFB1	-2	T Cell Central Memory CD8+		GO Biological Processes	19	GO:0010942	positive regulation of cell death	19_GO:0048518 positive regulation of biological process	-4.9	3.2	5.4	30244	609	299	19	6.4	1.4	166|472|596|694|824|2308|3482|3676|3956|4170|5335|5728|5978|8440|11124|23593|23787|27086|28984	TLE5|ATM|BCL2|BTG1|CAPN2|FOXO1|IGF2R|ITGA4|LGALS1|MCL1|PLCG1|PTEN|REST|NCK2|FAF1|HEBP2|MTCH1|FOXP1|RGCC	-4.1	T Cell Central Memory CD4+
																																																																								GO Biological Processes	19	GO:0010595	positive regulation of endothelial cell migration	-2.1	5.1	3.7	30244	131	180	4	2.2	1.1	5335|5578|5879|7040	PLCG1|PRKCA|RAC1|TGFB1	-2	T Cell Central Memory CD8+		Canonical Pathways	11	M45	PID CD40 PATHWAY		-4.9	16	8.5	30244	31	299	5	1.7	0.74	868|4214|4790|4792|7128	CBLB|MAP3K1|NFKB1|NFKBIA|TNFAIP3	-4.1	T Cell Central Memory CD4+
																																																																								GO Biological Processes	19	GO:0022408	negative regulation of cell-cell adhesion	-2.1	4.1	3.4	30244	206	180	5	2.8	1.2	865|1051|7040|80709|80762	CBFB|CEBPB|TGFB1|AKNA|NDFIP1	-2	T Cell Central Memory CD8+		Canonical Pathways	11	M213	PID AR NONGENOMIC PATHWAY		-4.9	16	8.5	30244	31	299	5	1.7	0.74	2771|2782|5335|5605|5879	GNAI2|GNB1|PLCG1|MAP2K2|RAC1	-4.1	T Cell Central Memory CD4+
																																																																								GO Biological Processes	19	GO:0002831	regulation of response to biotic stimulus	-2.1	2.8	3.1	30244	477	180	8	4.4	1.5	1604|3916|4792|5578|6197|6777|7040|7128	CD55|LAMP1|NFKBIA|PRKCA|RPS6KA3|STAT5B|TGFB1|TNFAIP3	-2	T Cell Central Memory CD8+		GO Biological Processes	19	GO:0001782	B cell homeostasis	19_GO:0042592 homeostatic process	-4.9	16	8.5	30244	31	299	5	1.7	0.74	596|3575|7128|55619|139818	BCL2|IL7R|TNFAIP3|DOCK10|DOCK11	-4.1	T Cell Central Memory CD4+
																																																																								WikiPathways	27	WP3915	Angiopoietin-like protein 8 regulatory pathway	-2.1	5.1	3.6	30244	132	180	4	2.2	1.1	2308|4214|5605|6197	FOXO1|MAP3K1|MAP2K2|RPS6KA3	-2	T Cell Central Memory CD8+		GO Biological Processes	19	GO:0016311	dephosphorylation	19_GO:0008152 metabolic process	-4.9	5.1	6.1	30244	219	299	11	3.7	1.1	596|1843|5500|5530|5533|5728|5786|8073|8556|80824|85464	BCL2|DUSP1|PPP1CB|PPP3CA|PPP3CC|PTEN|PTPRA|PTP4A2|CDC14A|DUSP16|SSH2	-4.1	T Cell Central Memory CD4+
																																																																								GO Biological Processes	19	GO:0048002	antigen processing and presentation of peptide antigen	-2.1	7.3	4.1	30244	69	180	3	1.7	0.95	1785|6892|54842	DNM2|TAPBP|MFSD6	-2	T Cell Central Memory CD8+		KEGG Pathway	24	hsa04151	PI3K-Akt signaling pathway		-4.9	4	5.7	30244	354	299	14	4.7	1.2	596|2782|2783|3575|3676|3716|4170|4790|5605|5728|5879|5934|7533|10000	BCL2|GNB1|GNB2|IL7R|ITGA4|JAK1|MCL1|NFKB1|MAP2K2|PTEN|RAC1|RBL2|YWHAH|AKT3	-4.1	T Cell Central Memory CD4+
																																																																								GO Biological Processes	19	GO:0051055	negative regulation of lipid biosynthetic process	-2.1	7.3	4.1	30244	69	180	3	1.7	0.95	476|4790|5978	ATP1A1|NFKB1|REST	-2	T Cell Central Memory CD8+		KEGG Pathway	24	hsa01521	EGFR tyrosine kinase inhibitor resistance		-4.9	9	7.1	30244	79	299	7	2.3	0.87	596|3716|5335|5579|5605|5728|10000	BCL2|JAK1|PLCG1|PRKCB|MAP2K2|PTEN|AKT3	-4.1	T Cell Central Memory CD4+
																																																																								GO Biological Processes	19	GO:1902893	regulation of miRNA transcription	-2.1	7.3	4.1	30244	69	180	3	1.7	0.95	3725|5978|7040	JUN|REST|TGFB1	-2	T Cell Central Memory CD8+		Canonical Pathways	11	M48	PID MET PATHWAY		-4.9	9	7.1	30244	79	299	7	2.3	0.87	2113|4214|5335|5605|5879|8440|10048	ETS1|MAP3K1|PLCG1|MAP2K2|RAC1|NCK2|RANBP9	-4.1	T Cell Central Memory CD4+
																																																																								KEGG Pathway	24	hsa04920	Adipocytokine signaling pathway	-2.1	7.3	4.1	30244	69	180	3	1.7	0.95	4790|4792|5588	NFKB1|NFKBIA|PRKCQ	-2	T Cell Central Memory CD8+		GO Biological Processes	19	GO:0009792	embryo development ending in birth or egg hatching	19_GO:0032502 developmental process	-4.9	3	5.3	30244	670	299	20	6.7	1.4	472|824|1739|3726|3955|4154|4627|5335|6881|6935|7048|8452|10155|10672|23326|29072|51176|55182|79718|253260	ATM|CAPN2|DLG1|JUNB|LFNG|MBNL1|MYH9|PLCG1|TAF10|ZEB1|TGFBR2|CUL3|TRIM28|GNA13|USP22|SETD2|LEF1|RNF220|TBL1XR1|RICTOR	-4.1	T Cell Central Memory CD4+
																																																																								GO Biological Processes	19	GO:0006469	negative regulation of protein kinase activity	-2.1	4	3.4	30244	209	180	5	2.8	1.2	1843|2776|6653|7128|80824	DUSP1|GNAQ|SORL1|TNFAIP3|DUSP16	-1.9	T Cell Central Memory CD8+		GO Biological Processes	19	GO:0044089	positive regulation of cellular component biogenesis	19_GO:0048518 positive regulation of biological process	-4.9	3.4	5.4	30244	506	299	17	5.7	1.3	472|961|1739|5305|5879|8440|9448|9750|10155|10273|10507|11124|28984|55729|139818|140609|253260	ATM|CD47|DLG1|PIP4K2A|RAC1|NCK2|MAP4K4|RIPOR2|TRIM28|STUB1|SEMA4D|FAF1|RGCC|ATF7IP|DOCK11|NEK7|RICTOR	-4.1	T Cell Central Memory CD4+
																																																																								WikiPathways	27	WP2880	Glucocorticoid receptor pathway	-2.1	7.2	4	30244	70	180	3	1.7	0.95	1831|3725|7128	TSC22D3|JUN|TNFAIP3	-1.9	T Cell Central Memory CD8+		GO Biological Processes	19	GO:0007420	brain development	19_GO:0032502 developmental process	-4.9	2.8	5.2	30244	787	299	22	7.4	1.5	472|490|596|3738|5530|5533|5728|6095|6935|7048|7533|8925|10000|23224|25777|27086|29072|51176|51199|54407|64919|83943	ATM|ATP2B1|BCL2|KCNA3|PPP3CA|PPP3CC|PTEN|RORA|ZEB1|TGFBR2|YWHAH|HERC1|AKT3|SYNE2|SUN2|FOXP1|SETD2|LEF1|NIN|SLC38A2|BCL11B|IMMP2L	-4.1	T Cell Central Memory CD4+
																																																																								Reactome Gene Sets	6	R-HSA-9013026	RHOB GTPase cycle	-2.1	7.2	4	30244	70	180	3	1.7	0.95	4650|9138|57580	MYO9B|ARHGEF1|PREX1	-1.9	T Cell Central Memory CD8+		WikiPathways	27	WP2263	Androgen receptor network in prostate cancer		-4.8	7.4	6.7	30244	110	299	8	2.7	0.93	472|596|3716|5605|5728|5921|57492|253260	ATM|BCL2|JAK1|MAP2K2|PTEN|RASA1|ARID1B|RICTOR	-4.1	T Cell Central Memory CD4+
																																																																								KEGG Pathway	24	hsa04917	Prolactin signaling pathway	-2.1	7.2	4	30244	70	180	3	1.7	0.95	4790|5605|6777	NFKB1|MAP2K2|STAT5B	-1.9	T Cell Central Memory CD8+		Reactome Gene Sets	6	R-HSA-1280215	Cytokine Signaling in Immune system		-4.8	2.9	5.2	30244	730	299	21	7	1.5	596|2308|3572|3575|3716|3726|4170|4790|4792|5335|6095|6197|6777|6935|9252|10000|10581|23225|25820|54014|317649	BCL2|FOXO1|IL6ST|IL7R|JAK1|JUNB|MCL1|NFKB1|NFKBIA|PLCG1|RORA|RPS6KA3|STAT5B|ZEB1|RPS6KA5|AKT3|IFITM2|NUP210|ARIH1|BRWD1|EIF4E3	-4.1	T Cell Central Memory CD4+
																																																																								GO Biological Processes	19	GO:0050922	negative regulation of chemotaxis	-2.1	7.2	4	30244	70	180	3	1.7	0.95	1652|1843|10507	DDT|DUSP1|SEMA4D	-1.9	T Cell Central Memory CD8+		GO Biological Processes	19	GO:1901987	regulation of cell cycle phase transition	19_GO:0050789 regulation of biological process	-4.8	3.5	5.5	30244	456	299	16	5.4	1.3	472|596|678|902|1739|1843|5728|5934|8452|8556|9274|23476|28984|29117|55193|57492	ATM|BCL2|ZFP36L2|CCNH|DLG1|DUSP1|PTEN|RBL2|CUL3|CDC14A|BCL7C|BRD4|RGCC|BRD7|PBRM1|ARID1B	-4.1	T Cell Central Memory CD4+
																																																																								GO Biological Processes	19	GO:0014823	response to activity	-2.1	7.2	4	30244	70	180	3	1.7	0.95	3297|7852|51719	HSF1|CXCR4|CAB39	-1.9	T Cell Central Memory CD8+		GO Biological Processes	19	GO:0008380	RNA splicing	19_GO:0008152 metabolic process	-4.8	3.7	5.5	30244	407	299	15	5	1.3	2081|4154|6429|6432|7536|8683|9584|9589|10625|11168|23524|23543|26986|55544|57035	ERN1|MBNL1|SRSF4|SRSF7|SF1|SRSF9|RBM39|WTAP|IVNS1ABP|PSIP1|SRRM2|RBFOX2|PABPC1|RBM38|RSRP1	-4.1	T Cell Central Memory CD4+
																																																																								Canonical Pathways	11	M81	PID CDC42 PATHWAY	-2.1	7.2	4	30244	70	180	3	1.7	0.95	3725|4214|5879	JUN|MAP3K1|RAC1	-1.9	T Cell Central Memory CD8+		GO Biological Processes	19	GO:0051053	negative regulation of DNA metabolic process	19_GO:0048519 negative regulation of biological process	-4.8	6.2	6.3	30244	146	299	9	3	0.99	472|3006|3008|4297|8971|10155|23244|23347|80351	ATM|H1-2|H1-4|KMT2A|H1-10|TRIM28|PDS5A|SMCHD1|TNKS2	-4.1	T Cell Central Memory CD4+
																																																																								GO Biological Processes	19	GO:2000779	regulation of double-strand break repair	-2.1	5	3.6	30244	134	180	4	2.2	1.1	3297|9274|23347|29117	HSF1|BCL7C|SMCHD1|BRD7	-1.9	T Cell Central Memory CD8+		Reactome Gene Sets	6	R-HSA-109582	Hemostasis		-4.8	3.1	5.3	30244	621	299	19	6.4	1.4	489|490|961|2771|2778|2782|2783|3676|5335|5579|5588|5879|8525|9749|10125|10672|55619|139818|221037	ATP2A3|ATP2B1|CD47|GNAI2|GNAS|GNB1|GNB2|ITGA4|PLCG1|PRKCB|PRKCQ|RAC1|DGKZ|PHACTR2|RASGRP1|GNA13|DOCK10|DOCK11|JMJD1C	-4.1	T Cell Central Memory CD4+
																																																																								Reactome Gene Sets	6	R-HSA-76005	Response to elevated platelet cytosolic Ca2+	-2.1	5	3.6	30244	134	180	4	2.2	1.1	2316|5578|7040|7423	FLNA|PRKCA|TGFB1|VEGFB	-1.9	T Cell Central Memory CD8+		Reactome Gene Sets	6	R-HSA-983705	Signaling by the B Cell Receptor (BCR)		-4.8	7.2	6.6	30244	112	299	8	2.7	0.93	4773|4775|4790|4792|5530|5579|10125|10892	NFATC2|NFATC3|NFKB1|NFKBIA|PPP3CA|PRKCB|RASGRP1|MALT1	-4.1	T Cell Central Memory CD4+
																																																																								GO Biological Processes	19	GO:0010632	regulation of epithelial cell migration	-2.1	3.4	3.2	30244	295	180	6	3.3	1.3	3725|5335|5578|5879|7040|51466	JUN|PLCG1|PRKCA|RAC1|TGFB1|EVL	-1.9	T Cell Central Memory CD8+		WikiPathways	27	WP2795	Cardiac hypertrophic response		-4.8	11	7.4	30244	55	299	6	2	0.81	4214|4773|4790|5530|5605|5879	MAP3K1|NFATC2|NFKB1|PPP3CA|MAP2K2|RAC1	-4	T Cell Central Memory CD4+
																																																																								WikiPathways	27	WP4906	3q29 copy number variation syndrome	-2.1	7.1	4	30244	71	180	3	1.7	0.95	3725|6777|7040	JUN|STAT5B|TGFB1	-1.9	T Cell Central Memory CD8+		Canonical Pathways	11	M122	PID IL2 1PATHWAY		-4.8	11	7.4	30244	55	299	6	2	0.81	596|3716|5579|5605|5921|6777	BCL2|JAK1|PRKCB|MAP2K2|RASA1|STAT5B	-4	T Cell Central Memory CD4+
																																																																								KEGG Pathway	24	hsa04622	RIG-I-like receptor signaling pathway	-2.1	7.1	4	30244	71	180	3	1.7	0.95	4214|4790|4792	MAP3K1|NFKB1|NFKBIA	-1.9	T Cell Central Memory CD8+		GO Biological Processes	19	GO:0006479	protein methylation	19_GO:0008152 metabolic process	-4.8	7.2	6.6	30244	113	299	8	2.7	0.93	694|3006|3008|4297|5870|7799|29072|55870	BTG1|H1-2|H1-4|KMT2A|RAB6A|PRDM2|SETD2|ASH1L	-4	T Cell Central Memory CD4+
																																																																								GO Biological Processes	19	GO:0051051	negative regulation of transport	-2.1	2.8	3	30244	485	180	8	4.4	1.5	961|2308|2771|4790|5879|5978|51719|80762	CD47|FOXO1|GNAI2|NFKB1|RAC1|REST|CAB39|NDFIP1	-1.9	T Cell Central Memory CD8+		GO Biological Processes	19	GO:0008213	protein alkylation	19_GO:0008152 metabolic process	-4.8	7.2	6.6	30244	113	299	8	2.7	0.93	694|3006|3008|4297|5870|7799|29072|55870	BTG1|H1-2|H1-4|KMT2A|RAB6A|PRDM2|SETD2|ASH1L	-4	T Cell Central Memory CD4+
																																																																								GO Biological Processes	19	GO:2000146	negative regulation of cell motility	-2	3	3.1	30244	390	180	7	3.9	1.4	1652|1843|5879|7040|8428|10672|51466	DDT|DUSP1|RAC1|TGFB1|STK24|GNA13|EVL	-1.9	T Cell Central Memory CD8+		GO Biological Processes	19	GO:0071900	regulation of protein serine/threonine kinase activity	19_GO:0008152 metabolic process	-4.7	3.9	5.5	30244	364	299	14	4.7	1.2	902|1843|2081|5605|5728|6653|7128|10125|11214|11329|28984|51719|80824|219771	CCNH|DUSP1|ERN1|MAP2K2|PTEN|SORL1|TNFAIP3|RASGRP1|AKAP13|STK38|RGCC|CAB39|DUSP16|CCNY	-4	T Cell Central Memory CD4+
																																																																								Reactome Gene Sets	6	R-HSA-5688426	Deubiquitination	-2	3.4	3.2	30244	298	180	6	3.3	1.3	4792|6881|7040|7128|23326|171023	NFKBIA|TAF10|TGFB1|TNFAIP3|USP22|ASXL1	-1.9	T Cell Central Memory CD8+		Reactome Gene Sets	6	R-HSA-8949275	RUNX3 Regulates Immune Response and Cell Migration		-4.7	51	12	30244	6	299	3	1	0.58	864|865|3676	RUNX3|CBFB|ITGA4	-4	T Cell Central Memory CD4+
																																																																								Reactome Gene Sets	6	R-HSA-1169408	ISG15 antiviral mechanism	-2	7	3.9	30244	72	180	3	1.7	0.95	5335|23225|317649	PLCG1|NUP210|EIF4E3	-1.9	T Cell Central Memory CD8+		GO Biological Processes	19	GO:0046777	protein autophosphorylation	19_GO:0008152 metabolic process	-4.7	5.4	6	30244	188	299	10	3.3	1	472|814|1195|2081|2872|5605|7294|8428|10155|22848	ATM|CAMK4|CLK1|ERN1|MKNK2|MAP2K2|TXK|STK24|TRIM28|AAK1	-4	T Cell Central Memory CD4+
																																																																								GO Biological Processes	19	GO:0060260	regulation of transcription initiation by RNA polymerase II	-2	7	3.9	30244	72	180	3	1.7	0.95	4790|4792|6881	NFKB1|NFKBIA|TAF10	-1.9	T Cell Central Memory CD8+		KEGG Pathway	24	hsa04810	Regulation of actin cytoskeleton		-4.7	4.9	5.9	30244	229	299	11	3.7	1.1	1729|3676|4627|5305|5500|5605|5879|10000|10672|28984|85464	DIAPH1|ITGA4|MYH9|PIP4K2A|PPP1CB|MAP2K2|RAC1|AKT3|GNA13|RGCC|SSH2	-4	T Cell Central Memory CD4+
																																																																								Canonical Pathways	11	M145	PID P53 DOWNSTREAM PATHWAY	-2	4.9	3.5	30244	137	180	4	2.2	1.1	1843|3725|4170|54541	DUSP1|JUN|MCL1|DDIT4	-1.9	T Cell Central Memory CD8+		WikiPathways	27	WP4754	IL-18 signaling pathway		-4.7	4.4	5.7	30244	273	299	12	4	1.1	596|975|4790|4792|5335|5579|5728|7128|9208|9497|22821|23787	BCL2|CD81|NFKB1|NFKBIA|PLCG1|PRKCB|PTEN|TNFAIP3|LRRFIP1|SLC4A7|RASA3|MTCH1	-4	T Cell Central Memory CD4+
																																																																								KEGG Pathway	24	hsa04910	Insulin signaling pathway	-2	4.9	3.5	30244	137	180	4	2.2	1.1	2308|5140|5500|5605	FOXO1|PDE3B|PPP1CB|MAP2K2	-1.9	T Cell Central Memory CD8+		GO Biological Processes	19	GO:0097720	calcineurin-mediated signaling	19_GO:0050896 response to stimulus	-4.7	24	9.4	30244	17	299	4	1.3	0.66	4773|4775|5530|5533	NFATC2|NFATC3|PPP3CA|PPP3CC	-4	T Cell Central Memory CD4+
																																																																								Reactome Gene Sets	6	R-HSA-202733	Cell surface interactions at the vascular wall	-2	4.9	3.5	30244	137	180	4	2.2	1.1	961|2734|5335|7040	CD47|GLG1|PLCG1|TGFB1	-1.9	T Cell Central Memory CD8+		GO Biological Processes	19	GO:0018023	peptidyl-lysine trimethylation	19_GO:0008152 metabolic process	-4.7	24	9.4	30244	17	299	4	1.3	0.66	3006|3008|4297|29072	H1-2|H1-4|KMT2A|SETD2	-4	T Cell Central Memory CD4+
																																																																								GO Biological Processes	19	GO:0006397	mRNA processing	-2	2.7	3	30244	489	180	8	4.4	1.5	2081|3297|7536|8106|8683|11052|23524|26986	ERN1|HSF1|SF1|PABPN1|SRSF9|CPSF6|SRRM2|PABPC1	-1.9	T Cell Central Memory CD8+		WikiPathways	27	WP4337	ncRNAs involved in STAT3 signaling in hepatocellular carcinoma		-4.7	24	9.4	30244	17	299	4	1.3	0.66	3572|3716|4790|6935	IL6ST|JAK1|NFKB1|ZEB1	-4	T Cell Central Memory CD4+
																																																																								GO Biological Processes	19	GO:0001649	osteoblast differentiation	-2	4.9	3.5	30244	138	180	4	2.2	1.1	860|865|3726|3727	RUNX2|CBFB|JUNB|JUND	-1.9	T Cell Central Memory CD8+		WikiPathways	27	WP4806	EGFR tyrosine kinase inhibitor resistance		-4.7	8.4	6.8	30244	84	299	7	2.3	0.87	596|3716|5335|5579|5605|5728|10000	BCL2|JAK1|PLCG1|PRKCB|MAP2K2|PTEN|AKT3	-4	T Cell Central Memory CD4+
																																																																								GO Biological Processes	19	GO:0071695	anatomical structure maturation	-2	3.9	3.3	30244	215	180	5	2.8	1.2	860|865|994|10507|23787	RUNX2|CBFB|CDC25B|SEMA4D|MTCH1	-1.9	T Cell Central Memory CD8+		GO Biological Processes	19	GO:2000107	negative regulation of leukocyte apoptotic process	19_GO:0048519 negative regulation of biological process	-4.7	11	7.3	30244	57	299	6	2	0.81	596|1831|3575|5588|27086|64919	BCL2|TSC22D3|IL7R|PRKCQ|FOXP1|BCL11B	-4	T Cell Central Memory CD4+
																																																																								GO Biological Processes	19	GO:0045661	regulation of myoblast differentiation	-2	6.9	3.9	30244	73	180	3	1.7	0.95	694|7040|29117	BTG1|TGFB1|BRD7	-1.9	T Cell Central Memory CD8+		Reactome Gene Sets	6	R-HSA-9675108	Nervous system development		-4.7	3.2	5.2	30244	578	299	18	6	1.4	1739|4627|4650|5335|5588|5605|5786|5879|5921|6197|6204|6231|7402|8440|9252|10048|10507|26986	DLG1|MYH9|MYO9B|PLCG1|PRKCQ|MAP2K2|PTPRA|RAC1|RASA1|RPS6KA3|RPS10|RPS26|UTRN|NCK2|RPS6KA5|RANBP9|SEMA4D|PABPC1	-4	T Cell Central Memory CD4+
																																																																								Reactome Gene Sets	6	R-HSA-9824439	Bacterial Infection Pathways	-2	6.9	3.9	30244	73	180	3	1.7	0.95	1938|5605|80824	EEF2|MAP2K2|DUSP16	-1.9	T Cell Central Memory CD8+		GO Biological Processes	19	GO:0031667	response to nutrient levels	19_GO:0050896 response to stimulus	-4.7	3.4	5.3	30244	471	299	16	5.4	1.3	490|596|2308|2771|3191|6653|6935|7048|8428|8473|8932|27327|29937|54407|79718|253260	ATP2B1|BCL2|FOXO1|GNAI2|HNRNPL|SORL1|ZEB1|TGFBR2|STK24|OGT|MBD2|TNRC6A|NENF|SLC38A2|TBL1XR1|RICTOR	-4	T Cell Central Memory CD4+
																																																																								Reactome Gene Sets	6	R-HSA-8939902	Regulation of RUNX2 expression and activity	-2	6.9	3.9	30244	73	180	3	1.7	0.95	860|865|10273	RUNX2|CBFB|STUB1	-1.9	T Cell Central Memory CD8+		KEGG Pathway	24	hsa04012	ErbB signaling pathway		-4.7	8.3	6.8	30244	85	299	7	2.3	0.87	868|5335|5579|5605|6777|8440|10000	CBLB|PLCG1|PRKCB|MAP2K2|STAT5B|NCK2|AKT3	-3.9	T Cell Central Memory CD4+
																																																																								GO Biological Processes	19	GO:0031623	receptor internalization	-2	6.9	3.9	30244	73	180	3	1.7	0.95	156|975|1785	GRK2|CD81|DNM2	-1.9	T Cell Central Memory CD8+		GO Biological Processes	19	GO:0071496	cellular response to external stimulus	19_GO:0050896 response to stimulus	-4.6	4.1	5.5	30244	323	299	13	4.3	1.2	166|490|596|2308|3191|3676|4214|4790|8428|8473|27327|54407|253260	TLE5|ATP2B1|BCL2|FOXO1|HNRNPL|ITGA4|MAP3K1|NFKB1|STK24|OGT|TNRC6A|SLC38A2|RICTOR	-3.9	T Cell Central Memory CD4+
																																																																								GO Biological Processes	19	GO:0051054	positive regulation of DNA metabolic process	-2	3.3	3.2	30244	302	180	6	3.3	1.3	3297|5588|7040|9274|23347|29117	HSF1|PRKCQ|TGFB1|BCL7C|SMCHD1|BRD7	-1.9	T Cell Central Memory CD8+		GO Biological Processes	19	GO:0045936	negative regulation of phosphate metabolic process	19_GO:0048519 negative regulation of biological process	-4.6	3.6	5.4	30244	422	299	15	5	1.3	868|1843|2771|5305|5728|6653|7128|8440|8725|9467|10507|11329|80824|91663|113791	CBLB|DUSP1|GNAI2|PIP4K2A|PTEN|SORL1|TNFAIP3|NCK2|URI1|SH3BP5|SEMA4D|STK38|DUSP16|MYADM|PIK3IP1	-3.9	T Cell Central Memory CD4+
																																																																								KEGG Pathway	24	hsa05418	Fluid shear stress and atherosclerosis	-2	4.8	3.5	30244	139	180	4	2.2	1.1	1843|3725|4790|5879	DUSP1|JUN|NFKB1|RAC1	-1.9	T Cell Central Memory CD8+		GO Biological Processes	19	GO:0050853	B cell receptor signaling pathway	19_GO:0002376 immune system process	-4.6	10	7.2	30244	58	299	6	2	0.81	596|3702|4773|4790|4792|5579	BCL2|ITK|NFATC2|NFKB1|NFKBIA|PRKCB	-3.9	T Cell Central Memory CD4+
																																																																								GO Biological Processes	19	GO:0043410	positive regulation of MAPK cascade	-2	2.7	3	30244	494	180	8	4.4	1.5	975|1652|2081|2771|3725|5578|5605|7040	CD81|DDT|ERN1|GNAI2|JUN|PRKCA|MAP2K2|TGFB1	-1.9	T Cell Central Memory CD8+		KEGG Pathway	24	hsa05210	Colorectal cancer		-4.6	8.2	6.7	30244	86	299	7	2.3	0.87	596|5605|5879|6932|7048|10000|51176	BCL2|MAP2K2|RAC1|TCF7|TGFBR2|AKT3|LEF1	-3.9	T Cell Central Memory CD4+
																																																																								GO Biological Processes	19	GO:2000036	regulation of stem cell population maintenance	-2	6.8	3.9	30244	74	180	3	1.7	0.95	5978|9274|23506	REST|BCL7C|BICRAL	-1.9	T Cell Central Memory CD8+		GO Biological Processes	19	GO:0045833	negative regulation of lipid metabolic process	19_GO:0048519 negative regulation of biological process	-4.6	6.9	6.4	30244	118	299	8	2.7	0.93	476|4790|5140|5305|5978|6653|64784|113791	ATP1A1|NFKB1|PDE3B|PIP4K2A|REST|SORL1|CRTC3|PIK3IP1	-3.9	T Cell Central Memory CD4+
																																																																								Reactome Gene Sets	6	R-HSA-9013106	RHOC GTPase cycle	-2	6.8	3.9	30244	74	180	3	1.7	0.95	4650|9138|57580	MYO9B|ARHGEF1|PREX1	-1.9	T Cell Central Memory CD8+		GO Biological Processes	19	GO:0010959	regulation of metal ion transport	19_GO:0051179 localization	-4.6	3.6	5.4	30244	423	299	15	5	1.3	476|490|596|1729|1739|2771|2783|5335|5530|5533|7402|7533|8573|51719|79026	ATP1A1|ATP2B1|BCL2|DIAPH1|DLG1|GNAI2|GNB2|PLCG1|PPP3CA|PPP3CC|UTRN|YWHAH|CASK|CAB39|AHNAK	-3.9	T Cell Central Memory CD4+
																																																																								WikiPathways	27	WP5083	Neuroinflammation and glutamatergic signaling	-2	4.8	3.5	30244	140	180	4	2.2	1.1	4790|5500|5578|7040	NFKB1|PPP1CB|PRKCA|TGFB1	-1.9	T Cell Central Memory CD8+		GO Biological Processes	19	GO:0010563	negative regulation of phosphorus metabolic process	19_GO:0048519 negative regulation of biological process	-4.6	3.6	5.4	30244	423	299	15	5	1.3	868|1843|2771|5305|5728|6653|7128|8440|8725|9467|10507|11329|80824|91663|113791	CBLB|DUSP1|GNAI2|PIP4K2A|PTEN|SORL1|TNFAIP3|NCK2|URI1|SH3BP5|SEMA4D|STK38|DUSP16|MYADM|PIK3IP1	-3.9	T Cell Central Memory CD4+
																																																																								GO Biological Processes	19	GO:0006468	protein phosphorylation	-9.7	5.3	8.9	30244	692	180	22	12	2.4	156|814|864|994|1859|2534|2870|2872|3718|5128|5579|5583|5616|5871|6046|6793|8428|11040|23049|50488|127933|140609	GRK2|CAMK4|RUNX3|CDC25B|DYRK1A|FYN|GRK6|MKNK2|JAK3|CDK17|PRKCB|PRKCH|PRKY|MAP4K2|BRD2|STK10|STK24|PIM2|SMG1|MINK1|UHMK1|NEK7	-8.1	T Cell Effector Memory CD4+		KEGG Pathway	24	hsa04261	Adrenergic signaling in cardiomyocytes		-4.6	5.9	6.1	30244	154	299	9	3	0.99	476|489|490|596|2771|2778|5500|9252|10000	ATP1A1|ATP2A3|ATP2B1|BCL2|GNAI2|GNAS|PPP1CB|RPS6KA5|AKT3	-3.9	T Cell Central Memory CD4+
																																																																								Canonical Pathways	11	M124	PID CXCR4 PATHWAY	-9.3	17	12	30244	100	180	10	5.6	1.7	156|919|2308|2534|2771|2782|2870|6777|7852|23533	GRK2|CD247|FOXO1|FYN|GNAI2|GNB1|GRK6|STAT5B|CXCR4|PIK3R5	-7.7	T Cell Effector Memory CD4+		GO Biological Processes	19	GO:0070228	regulation of lymphocyte apoptotic process	19_GO:0050789 regulation of biological process	-4.6	10	7.1	30244	59	299	6	2	0.81	596|1831|3575|5588|27086|64919	BCL2|TSC22D3|IL7R|PRKCQ|FOXP1|BCL11B	-3.9	T Cell Central Memory CD4+
																																																																								GO Biological Processes	19	GO:0030097	hemopoiesis	-9.2	5.3	8.6	30244	672	180	21	12	2.4	678|814|864|975|1051|1938|2316|2872|3718|3725|3726|3955|4297|4627|6777|6932|8473|10320|51274|57326|57580	ZFP36L2|CAMK4|RUNX3|CD81|CEBPB|EEF2|FLNA|MKNK2|JAK3|JUN|JUNB|LFNG|KMT2A|MYH9|STAT5B|TCF7|OGT|IKZF1|KLF3|PBXIP1|PREX1	-7.6	T Cell Effector Memory CD4+		Canonical Pathways	11	M281	PID FAK PATHWAY		-4.6	10	7.1	30244	59	299	6	2	0.81	824|2113|5335|5879|5921|8440	CAPN2|ETS1|PLCG1|RAC1|RASA1|NCK2	-3.9	T Cell Central Memory CD4+
																																																																								Canonical Pathways	11	M99	PID TXA2PATHWAY	-8.8	24	13	30244	56	180	8	4.4	1.5	156|2534|2771|2782|5579|5583|9138|23533	GRK2|FYN|GNAI2|GNB1|PRKCB|PRKCH|ARHGEF1|PIK3R5	-7.3	T Cell Effector Memory CD4+		Canonical Pathways	11	M166	PID ATF2 PATHWAY		-4.6	10	7.1	30244	59	299	6	2	0.81	596|865|1843|3726|3727|8452	BCL2|CBFB|DUSP1|JUNB|JUND|CUL3	-3.9	T Cell Central Memory CD4+
																																																																								WikiPathways	27	WP3929	Chemokine signaling pathway	-8.3	11	10	30244	166	180	11	6.1	1.8	156|2771|2782|2783|2870|3718|5579|6777|7852|23533|57580	GRK2|GNAI2|GNB1|GNB2|GRK6|JAK3|PRKCB|STAT5B|CXCR4|PIK3R5|PREX1	-6.8	T Cell Effector Memory CD4+		Reactome Gene Sets	6	R-HSA-202403	TCR signaling		-4.6	6.7	6.3	30244	120	299	8	2.7	0.93	3702|4790|4792|5335|5588|5728|10892|55824	ITK|NFKB1|NFKBIA|PLCG1|PRKCQ|PTEN|MALT1|PAG1	-3.9	T Cell Central Memory CD4+
																																																																								GO Biological Processes	19	GO:0050863	regulation of T cell activation	-8	6.7	8.6	30244	378	180	15	8.3	2.1	814|864|868|921|975|1051|1604|2534|3718|3726|6777|6932|7133|7805|8440	CAMK4|RUNX3|CBLB|CD5|CD81|CEBPB|CD55|FYN|JAK3|JUNB|STAT5B|TCF7|TNFRSF1B|LAPTM5|NCK2	-6.6	T Cell Effector Memory CD4+		GO Biological Processes	19	GO:0030099	myeloid cell differentiation	19_GO:0032502 developmental process	-4.6	4.3	5.6	30244	282	299	12	4	1.1	814|865|975|3726|4627|5305|6777|7048|7994|10320|27086|51176	CAMK4|CBFB|CD81|JUNB|MYH9|PIP4K2A|STAT5B|TGFBR2|KAT6A|IKZF1|FOXP1|LEF1	-3.9	T Cell Central Memory CD4+
																																																																								GO Biological Processes	19	GO:0051249	regulation of lymphocyte activation	-8	5.7	8.2	30244	504	180	17	9.4	2.2	678|814|864|868|921|975|1051|1604|2534|3718|3726|6777|6932|7128|7133|7805|8440	ZFP36L2|CAMK4|RUNX3|CBLB|CD5|CD81|CEBPB|CD55|FYN|JAK3|JUNB|STAT5B|TCF7|TNFAIP3|TNFRSF1B|LAPTM5|NCK2	-6.6	T Cell Effector Memory CD4+		KEGG Pathway	24	hsa04919	Thyroid hormone signaling pathway		-4.5	6.7	6.3	30244	121	299	8	2.7	0.93	476|489|2308|5335|5579|5605|10000|23389	ATP1A1|ATP2A3|FOXO1|PLCG1|PRKCB|MAP2K2|AKT3|MED13L	-3.9	T Cell Central Memory CD4+
																																																																								GO Biological Processes	19	GO:0001775	cell activation	-7.9	4.7	7.7	30244	717	180	20	11	2.3	678|814|868|919|975|2316|2534|2778|3718|3725|3955|4297|4627|5579|6777|6932|8440|8525|10320|57580	ZFP36L2|CAMK4|CBLB|CD247|CD81|FLNA|FYN|GNAS|JAK3|JUN|LFNG|KMT2A|MYH9|PRKCB|STAT5B|TCF7|NCK2|DGKZ|IKZF1|PREX1	-6.5	T Cell Effector Memory CD4+		GO Biological Processes	19	GO:0031400	negative regulation of protein modification process	19_GO:0048519 negative regulation of biological process	-4.5	3.4	5.2	30244	483	299	16	5.4	1.3	868|1487|1843|2771|5728|6418|6653|7128|8440|8473|9467|10507|10625|11329|80824|91663	CBLB|CTBP1|DUSP1|GNAI2|PTEN|SET|SORL1|TNFAIP3|NCK2|OGT|SH3BP5|SEMA4D|IVNS1ABP|STK38|DUSP16|MYADM	-3.9	T Cell Central Memory CD4+
																																																																								GO Biological Processes	19	GO:0050865	regulation of cell activation	-7.8	4.9	7.7	30244	657	180	19	11	2.3	678|814|864|868|921|975|1051|1604|2316|2534|3718|3726|3727|6777|6932|7128|7133|7805|8440	ZFP36L2|CAMK4|RUNX3|CBLB|CD5|CD81|CEBPB|CD55|FLNA|FYN|JAK3|JUNB|JUND|STAT5B|TCF7|TNFAIP3|TNFRSF1B|LAPTM5|NCK2	-6.4	T Cell Effector Memory CD4+		KEGG Pathway	24	hsa04727	GABAergic synapse		-4.5	8	6.6	30244	89	299	7	2.3	0.87	2771|2782|2783|4905|5334|5579|54407	GNAI2|GNB1|GNB2|NSF|PLCL1|PRKCB|SLC38A2	-3.8	T Cell Central Memory CD4+
																																																																								GO Biological Processes	19	GO:0002694	regulation of leukocyte activation	-7.6	5	7.7	30244	600	180	18	10	2.2	678|814|864|868|921|975|1051|1604|2534|3718|3726|3727|6777|6932|7128|7133|7805|8440	ZFP36L2|CAMK4|RUNX3|CBLB|CD5|CD81|CEBPB|CD55|FYN|JAK3|JUNB|JUND|STAT5B|TCF7|TNFAIP3|TNFRSF1B|LAPTM5|NCK2	-6.3	T Cell Effector Memory CD4+		GO Biological Processes	19	GO:0000902	cell morphogenesis	19_GO:0032502 developmental process	-4.5	3	5	30244	651	299	19	6.4	1.4	596|3575|3676|4627|4650|5530|5588|5728|5879|8452|9252|9448|10507|51176|51177|51199|55619|64919|440193	BCL2|IL7R|ITGA4|MYH9|MYO9B|PPP3CA|PRKCQ|PTEN|RAC1|CUL3|RPS6KA5|MAP4K4|SEMA4D|LEF1|PLEKHO1|NIN|DOCK10|BCL11B|CCDC88C	-3.8	T Cell Central Memory CD4+
																																																																								KEGG Pathway	24	hsa04062	Chemokine signaling pathway	-7.6	9.6	9.3	30244	192	180	11	6.1	1.8	156|2771|2782|2783|2870|3718|5579|6777|7852|23533|57580	GRK2|GNAI2|GNB1|GNB2|GRK6|JAK3|PRKCB|STAT5B|CXCR4|PIK3R5|PREX1	-6.3	T Cell Effector Memory CD4+		GO Biological Processes	19	GO:0043065	positive regulation of apoptotic process	19_GO:0048518 positive regulation of biological process	-4.5	3.2	5.1	30244	539	299	17	5.7	1.3	166|472|596|694|824|2308|3482|3676|3956|4170|5335|5728|5978|8440|11124|23787|28984	TLE5|ATM|BCL2|BTG1|CAPN2|FOXO1|IGF2R|ITGA4|LGALS1|MCL1|PLCG1|PTEN|REST|NCK2|FAF1|MTCH1|RGCC	-3.8	T Cell Central Memory CD4+
																																																																								GO Biological Processes	19	GO:0051056	regulation of small GTPase mediated signal transduction	-7.5	7.3	8.5	30244	298	180	13	7.2	1.9	393|4650|5922|6494|8473|9138|11214|22821|23526|56882|57580|117289|286530	ARHGAP4|MYO9B|RASA2|SIPA1|OGT|ARHGEF1|AKAP13|RASA3|ARHGAP45|CDC42SE1|PREX1|TAGAP|P2RY8	-6.2	T Cell Effector Memory CD4+		GO Biological Processes	19	GO:0071417	cellular response to organonitrogen compound	19_GO:0050896 response to stimulus	-4.5	3.1	5.1	30244	596	299	18	6	1.4	156|824|1729|2308|2771|2778|2782|3676|4363|4790|5140|5579|5786|6777|6935|9663|51274|57492	GRK2|CAPN2|DIAPH1|FOXO1|GNAI2|GNAS|GNB1|ITGA4|ABCC1|NFKB1|PDE3B|PRKCB|PTPRA|STAT5B|ZEB1|LPIN2|KLF3|ARID1B	-3.8	T Cell Central Memory CD4+
																																																																								GO Biological Processes	19	GO:1902075	cellular response to salt	-7.4	9.2	9	30244	201	180	11	6.1	1.8	156|2534|2771|2782|3297|3725|3726|3727|5579|6494|140609	GRK2|FYN|GNAI2|GNB1|HSF1|JUN|JUNB|JUND|PRKCB|SIPA1|NEK7	-6.1	T Cell Effector Memory CD4+		GO Biological Processes	19	GO:0030071	regulation of mitotic metaphase/anaphase transition	19_GO:0050789 regulation of biological process	-4.5	7.9	6.5	30244	90	299	7	2.3	0.87	472|1843|8452|9274|29117|55193|57492	ATM|DUSP1|CUL3|BCL7C|BRD7|PBRM1|ARID1B	-3.8	T Cell Central Memory CD4+
																																																																								KEGG Pathway	24	hsa05032	Morphine addiction	-7.1	15	10	30244	91	180	8	4.4	1.5	156|2771|2778|2782|2783|2870|5140|5579	GRK2|GNAI2|GNAS|GNB1|GNB2|GRK6|PDE3B|PRKCB	-5.9	T Cell Effector Memory CD4+		WikiPathways	27	WP734	Serotonin receptor 4/6/7 and NR3C signaling		-4.5	21	8.8	30244	19	299	4	1.3	0.66	2005|2778|5605|9252	ELK4|GNAS|MAP2K2|RPS6KA5	-3.8	T Cell Central Memory CD4+
																																																																								WikiPathways	27	WP35	G protein signaling pathways	-7.1	15	10	30244	91	180	8	4.4	1.5	2771|2778|2782|2783|5579|5583|9138|11214	GNAI2|GNAS|GNB1|GNB2|PRKCB|PRKCH|ARHGEF1|AKAP13	-5.9	T Cell Effector Memory CD4+		GO Biological Processes	19	GO:0030029	actin filament-based process	19_GO:0009987 cellular process	-4.5	3	5.1	30244	597	299	18	6	1.4	476|596|752|1729|1739|4627|4650|5879|7791|8440|8452|9749|23224|25777|57580|85464|253260|440193	ATP1A1|BCL2|FMNL1|DIAPH1|DLG1|MYH9|MYO9B|RAC1|ZYX|NCK2|CUL3|PHACTR2|SYNE2|SUN2|PREX1|SSH2|RICTOR|CCDC88C	-3.8	T Cell Central Memory CD4+
																																																																								WikiPathways	27	WP2355	Corticotropin-releasing hormone signaling pathway	-7.1	15	10	30244	92	180	8	4.4	1.5	2771|2778|2782|2783|2870|3726|3727|5579	GNAI2|GNAS|GNB1|GNB2|GRK6|JUNB|JUND|PRKCB	-5.8	T Cell Effector Memory CD4+		GO Biological Processes	19	GO:0080182	histone H3-K4 trimethylation	19_GO:0008152 metabolic process	-4.5	43	11	30244	7	299	3	1	0.58	3006|3008|4297	H1-2|H1-4|KMT2A	-3.8	T Cell Central Memory CD4+
																																																																								GO Biological Processes	19	GO:0045321	leukocyte activation	-6.9	4.8	7.3	30244	594	180	17	9.4	2.2	678|814|868|919|975|2534|3718|3725|3955|4297|4627|5579|6777|6932|8440|10320|57580	ZFP36L2|CAMK4|CBLB|CD247|CD81|FYN|JAK3|JUN|LFNG|KMT2A|MYH9|PRKCB|STAT5B|TCF7|NCK2|IKZF1|PREX1	-5.7	T Cell Effector Memory CD4+		Reactome Gene Sets	6	R-HSA-4086398	Ca2+ pathway		-4.5	9.8	6.9	30244	62	299	6	2	0.81	2782|2783|5530|6932|27327|51176	GNB1|GNB2|PPP3CA|TCF7|TNRC6A|LEF1	-3.8	T Cell Central Memory CD4+
																																																																								GO Biological Processes	19	GO:0071417	cellular response to organonitrogen compound	-6.9	4.8	7.2	30244	596	180	17	9.4	2.2	156|1051|2308|2316|2534|2771|2778|2782|2889|3297|3718|3725|5140|5579|6777|7852|51274	GRK2|CEBPB|FOXO1|FLNA|FYN|GNAI2|GNAS|GNB1|RAPGEF1|HSF1|JAK3|JUN|PDE3B|PRKCB|STAT5B|CXCR4|KLF3	-5.7	T Cell Effector Memory CD4+		WikiPathways	27	WP524	G13 signaling pathway		-4.5	13	7.6	30244	38	299	5	1.7	0.74	1729|5305|5500|5879|10672	DIAPH1|PIP4K2A|PPP1CB|RAC1|GNA13	-3.8	T Cell Central Memory CD4+
																																																																								WikiPathways	27	WP2374	Oncostatin M signaling pathway	-6.9	18	11	30244	65	180	7	3.9	1.4	1051|3718|3726|3727|5579|5583|6777	CEBPB|JAK3|JUNB|JUND|PRKCB|PRKCH|STAT5B	-5.7	T Cell Effector Memory CD4+		WikiPathways	27	WP2447	Amyotrophic lateral sclerosis (ALS)		-4.5	13	7.6	30244	38	299	5	1.7	0.74	596|5530|5533|5605|5879	BCL2|PPP3CA|PPP3CC|MAP2K2|RAC1	-3.8	T Cell Central Memory CD4+
																																																																								GO Biological Processes	19	GO:0043484	regulation of RNA splicing	-6.8	9.2	8.6	30244	183	180	10	5.6	1.7	1153|1655|1859|5430|6231|6432|7536|10949|55544|79026	CIRBP|DDX5|DYRK1A|POLR2A|RPS26|SRSF7|SF1|HNRNPA0|RBM38|AHNAK	-5.6	T Cell Effector Memory CD4+		GO Biological Processes	19	GO:0001952	regulation of cell-matrix adhesion	19_GO:0050789 regulation of biological process	-4.4	6.5	6.1	30244	125	299	8	2.7	0.93	596|5728|5786|5879|5921|7402|8573|9448	BCL2|PTEN|PTPRA|RAC1|RASA1|UTRN|CASK|MAP4K4	-3.8	T Cell Central Memory CD4+
																																																																								GO Biological Processes	19	GO:0046649	lymphocyte activation	-6.8	5.4	7.4	30244	471	180	15	8.3	2.1	678|868|919|975|2534|3718|3955|4297|4627|5579|6777|6932|8440|10320|57580	ZFP36L2|CBLB|CD247|CD81|FYN|JAK3|LFNG|KMT2A|MYH9|PRKCB|STAT5B|TCF7|NCK2|IKZF1|PREX1	-5.6	T Cell Effector Memory CD4+		GO Biological Processes	19	GO:0030111	regulation of Wnt signaling pathway	19_GO:0050896 response to stimulus	-4.4	3.9	5.3	30244	338	299	13	4.3	1.2	166|1455|2308|4790|7128|8932|29969|51176|55182|79718|80351|219771|440193	TLE5|CSNK1G2|FOXO1|NFKB1|TNFAIP3|MBD2|MDFIC|LEF1|RNF220|TBL1XR1|TNKS2|CCNY|CCDC88C	-3.8	T Cell Central Memory CD4+
																																																																								GO Biological Processes	19	GO:0046777	protein autophosphorylation	-6.7	8.9	8.4	30244	188	180	10	5.6	1.7	814|1859|2534|2872|6793|8428|11040|23049|50488|127933	CAMK4|DYRK1A|FYN|MKNK2|STK10|STK24|PIM2|SMG1|MINK1|UHMK1	-5.5	T Cell Effector Memory CD4+		Reactome Gene Sets	6	R-HSA-111885	Opioid Signalling		-4.4	7.7	6.4	30244	92	299	7	2.3	0.87	156|814|2771|2782|2783|5530|5533	GRK2|CAMK4|GNAI2|GNB1|GNB2|PPP3CA|PPP3CC	-3.8	T Cell Central Memory CD4+
																																																																								Canonical Pathways	11	M238	PID THROMBIN PAR1 PATHWAY	-6.7	23	11	30244	43	180	6	3.3	1.3	2771|2782|5579|7791|9138|11214	GNAI2|GNB1|PRKCB|ZYX|ARHGEF1|AKAP13	-5.5	T Cell Effector Memory CD4+		WikiPathways	27	WP4172	PI3K-Akt signaling pathway		-4.4	3.9	5.3	30244	339	299	13	4.3	1.2	596|2782|2783|3575|3676|3716|4170|4790|5605|5728|5879|5934|10000	BCL2|GNB1|GNB2|IL7R|ITGA4|JAK1|MCL1|NFKB1|MAP2K2|PTEN|RAC1|RBL2|AKT3	-3.8	T Cell Central Memory CD4+
																																																																								Reactome Gene Sets	6	R-HSA-372790	Signaling by GPCR	-6.6	4.3	6.8	30244	710	180	18	10	2.2	156|814|1604|2771|2778|2782|2783|2870|5140|5579|5583|5660|7852|8525|9138|11214|23533|57580	GRK2|CAMK4|CD55|GNAI2|GNAS|GNB1|GNB2|GRK6|PDE3B|PRKCB|PRKCH|PSAP|CXCR4|DGKZ|ARHGEF1|AKAP13|PIK3R5|PREX1	-5.4	T Cell Effector Memory CD4+		KEGG Pathway	24	hsa04510	Focal adhesion		-4.4	5	5.7	30244	203	299	10	3.3	1	596|824|1729|3676|5500|5579|5728|5879|7791|10000	BCL2|CAPN2|DIAPH1|ITGA4|PPP1CB|PRKCB|PTEN|RAC1|ZYX|AKT3	-3.8	T Cell Central Memory CD4+
																																																																								Reactome Gene Sets	6	R-HSA-388396	GPCR downstream signalling	-6.5	4.5	6.9	30244	635	180	17	9.4	2.2	156|814|2771|2778|2782|2783|2870|5140|5579|5583|5660|7852|8525|9138|11214|23533|57580	GRK2|CAMK4|GNAI2|GNAS|GNB1|GNB2|GRK6|PDE3B|PRKCB|PRKCH|PSAP|CXCR4|DGKZ|ARHGEF1|AKAP13|PIK3R5|PREX1	-5.4	T Cell Effector Memory CD4+		GO Biological Processes	19	GO:0022604	regulation of cell morphogenesis	19_GO:0032502 developmental process	-4.4	4.5	5.5	30244	246	299	11	3.7	1.1	752|1729|1739|4627|5879|5921|10507|10672|51177|54014|55843	FMNL1|DIAPH1|DLG1|MYH9|RAC1|RASA1|SEMA4D|GNA13|PLEKHO1|BRWD1|ARHGAP15	-3.8	T Cell Central Memory CD4+
																																																																								GO Biological Processes	19	GO:1901699	cellular response to nitrogen compound	-6.5	4.5	6.9	30244	635	180	17	9.4	2.2	156|1051|2308|2316|2534|2771|2778|2782|2889|3297|3718|3725|5140|5579|6777|7852|51274	GRK2|CEBPB|FOXO1|FLNA|FYN|GNAI2|GNAS|GNB1|RAPGEF1|HSF1|JAK3|JUN|PDE3B|PRKCB|STAT5B|CXCR4|KLF3	-5.4	T Cell Effector Memory CD4+		GO Biological Processes	19	GO:0016571	histone methylation	19_GO:0008152 metabolic process	-4.4	9.6	6.9	30244	63	299	6	2	0.81	3006|3008|4297|7799|29072|55870	H1-2|H1-4|KMT2A|PRDM2|SETD2|ASH1L	-3.8	T Cell Central Memory CD4+
																																																																								WikiPathways	27	WP536	Calcium regulation in cardiac cells	-6.5	9.9	8.6	30244	152	180	9	5	1.6	489|814|2771|2778|2782|2783|2870|5579|5583	ATP2A3|CAMK4|GNAI2|GNAS|GNB1|GNB2|GRK6|PRKCB|PRKCH	-5.3	T Cell Effector Memory CD4+		GO Biological Processes	19	GO:0033077	T cell differentiation in thymus	19_GO:0002376 immune system process	-4.4	9.6	6.9	30244	63	299	6	2	0.81	596|678|940|3575|6777|64919	BCL2|ZFP36L2|CD28|IL7R|STAT5B|BCL11B	-3.8	T Cell Central Memory CD4+
																																																																								GO Biological Processes	19	GO:0018209	peptidyl-serine modification	-6.4	8.3	8.1	30244	202	180	10	5.6	1.7	156|814|1859|2872|5579|5583|9806|23049|127933|140609	GRK2|CAMK4|DYRK1A|MKNK2|PRKCB|PRKCH|SPOCK2|SMG1|UHMK1|NEK7	-5.3	T Cell Effector Memory CD4+		KEGG Pathway	24	hsa05203	Viral carcinogenesis		-4.4	5	5.7	30244	204	299	10	3.3	1	1739|3572|3716|4790|4792|5879|5922|5934|6777|7533	DLG1|IL6ST|JAK1|NFKB1|NFKBIA|RAC1|RASA2|RBL2|STAT5B|YWHAH	-3.8	T Cell Central Memory CD4+
																																																																								Reactome Gene Sets	6	R-HSA-418597	G alpha (z) signalling events	-6.4	21	11	30244	48	180	6	3.3	1.3	2771|2778|2782|2783|5579|5583	GNAI2|GNAS|GNB1|GNB2|PRKCB|PRKCH	-5.3	T Cell Effector Memory CD4+		GO Biological Processes	19	GO:1902099	regulation of metaphase/anaphase transition of cell cycle	19_GO:0050789 regulation of biological process	-4.4	7.6	6.4	30244	93	299	7	2.3	0.87	472|1843|8452|9274|29117|55193|57492	ATM|DUSP1|CUL3|BCL7C|BRD7|PBRM1|ARID1B	-3.7	T Cell Central Memory CD4+
																																																																								WikiPathways	27	WP289	Myometrial relaxation and contraction pathways	-6.4	9.7	8.4	30244	156	180	9	5	1.6	489|2778|2782|2783|2870|3725|5579|5583|8525	ATP2A3|GNAS|GNB1|GNB2|GRK6|JUN|PRKCB|PRKCH|DGKZ	-5.2	T Cell Effector Memory CD4+		Reactome Gene Sets	6	R-HSA-9824443	Parasitic Infection Pathways		-4.4	5.6	5.8	30244	164	299	9	3	0.99	2771|2778|2782|2783|4627|4650|4790|5335|5879	GNAI2|GNAS|GNB1|GNB2|MYH9|MYO9B|NFKB1|PLCG1|RAC1	-3.7	T Cell Central Memory CD4+
																																																																								Reactome Gene Sets	6	R-HSA-9664433	Leishmania parasite growth and survival	-6.3	15	9.6	30244	79	180	7	3.9	1.4	919|2534|2771|2778|2782|2783|4627	CD247|FYN|GNAI2|GNAS|GNB1|GNB2|MYH9	-5.2	T Cell Effector Memory CD4+		Reactome Gene Sets	6	R-HSA-9658195	Leishmania infection		-4.4	5.6	5.8	30244	164	299	9	3	0.99	2771|2778|2782|2783|4627|4650|4790|5335|5879	GNAI2|GNAS|GNB1|GNB2|MYH9|MYO9B|NFKB1|PLCG1|RAC1	-3.7	T Cell Central Memory CD4+
																																																																								Reactome Gene Sets	6	R-HSA-9662851	Anti-inflammatory response favouring Leishmania parasite infection	-6.3	15	9.6	30244	79	180	7	3.9	1.4	919|2534|2771|2778|2782|2783|4627	CD247|FYN|GNAI2|GNAS|GNB1|GNB2|MYH9	-5.2	T Cell Effector Memory CD4+		GO Biological Processes	19	GO:0070232	regulation of T cell apoptotic process	19_GO:0050789 regulation of biological process	-4.4	13	7.5	30244	39	299	5	1.7	0.74	596|1831|3575|5588|64919	BCL2|TSC22D3|IL7R|PRKCQ|BCL11B	-3.7	T Cell Central Memory CD4+
																																																																								GO Biological Processes	19	GO:1902074	response to salt	-6.3	5.7	7.2	30244	381	180	13	7.2	1.9	156|2534|2771|2782|3297|3725|3726|3727|4297|5579|6494|7852|140609	GRK2|FYN|GNAI2|GNB1|HSF1|JUN|JUNB|JUND|KMT2A|PRKCB|SIPA1|CXCR4|NEK7	-5.2	T Cell Effector Memory CD4+		Reactome Gene Sets	6	R-HSA-112314	Neurotransmitter receptors and postsynaptic signal transmission		-4.4	4.9	5.6	30244	205	299	10	3.3	1	814|1739|2771|2782|2783|4905|5579|5879|6197|8573	CAMK4|DLG1|GNAI2|GNB1|GNB2|NSF|PRKCB|RAC1|RPS6KA3|CASK	-3.7	T Cell Central Memory CD4+
																																																																								WikiPathways	27	WP481	Insulin signaling	-6.3	9.5	8.3	30244	160	180	9	5	1.6	868|2308|2889|3725|5211|5579|5583|5871|50488	CBLB|FOXO1|RAPGEF1|JUN|PFKL|PRKCB|PRKCH|MAP4K2|MINK1	-5.2	T Cell Effector Memory CD4+		GO Biological Processes	19	GO:0001819	positive regulation of cytokine production	19_GO:0048518 positive regulation of biological process	-4.4	3.3	5.1	30244	497	299	16	5.4	1.3	940|975|1604|3572|3702|5588|6095|6653|6777|7294|10125|10892|26137|27086|28984|29072	CD28|CD81|CD55|IL6ST|ITK|PRKCQ|RORA|SORL1|STAT5B|TXK|RASGRP1|MALT1|ZBTB20|FOXP1|RGCC|SETD2	-3.7	T Cell Central Memory CD4+
																																																																								WikiPathways	27	WP437	EGF/EGFR signaling pathway	-6.2	9.3	8.2	30244	162	180	9	5	1.6	868|2308|3725|3727|5579|5900|6777|8440|9138	CBLB|FOXO1|JUN|JUND|PRKCB|RALGDS|STAT5B|NCK2|ARHGEF1	-5.1	T Cell Effector Memory CD4+		Reactome Gene Sets	6	R-HSA-422475	Axon guidance		-4.4	3.1	5	30244	553	299	17	5.7	1.3	1739|4627|4650|5335|5588|5605|5786|5879|5921|6197|6204|6231|8440|9252|10048|10507|26986	DLG1|MYH9|MYO9B|PLCG1|PRKCQ|MAP2K2|PTPRA|RAC1|RASA1|RPS6KA3|RPS10|RPS26|NCK2|RPS6KA5|RANBP9|SEMA4D|PABPC1	-3.7	T Cell Central Memory CD4+
																																																																								Reactome Gene Sets	6	R-HSA-9658195	Leishmania infection	-6.2	9.2	8.2	30244	164	180	9	5	1.6	919|2534|2771|2778|2782|2783|3725|4627|4650	CD247|FYN|GNAI2|GNAS|GNB1|GNB2|JUN|MYH9|MYO9B	-5.1	T Cell Effector Memory CD4+		GO Biological Processes	19	GO:0007229	integrin-mediated signaling pathway	19_GO:0050896 response to stimulus	-4.4	7.5	6.3	30244	94	299	7	2.3	0.87	961|3676|4627|5786|7294|7791|8452	CD47|ITGA4|MYH9|PTPRA|TXK|ZYX|CUL3	-3.7	T Cell Central Memory CD4+
																																																																								Reactome Gene Sets	6	R-HSA-9824443	Parasitic Infection Pathways	-6.2	9.2	8.2	30244	164	180	9	5	1.6	919|2534|2771|2778|2782|2783|3725|4627|4650	CD247|FYN|GNAI2|GNAS|GNB1|GNB2|JUN|MYH9|MYO9B	-5.1	T Cell Effector Memory CD4+		Reactome Gene Sets	6	R-HSA-2262752	Cellular responses to stress		-4.4	2.7	4.8	30244	788	299	21	7	1.5	472|2081|2113|3006|3008|4306|4363|4790|6095|6197|6204|6231|8452|9448|10000|23225|27327|64784|64839|79718|94239	ATM|ERN1|ETS1|H1-2|H1-4|NR3C2|ABCC1|NFKB1|RORA|RPS6KA3|RPS10|RPS26|CUL3|MAP4K4|AKT3|NUP210|TNRC6A|CRTC3|FBXL17|TBL1XR1|H2AZ2	-3.7	T Cell Central Memory CD4+
																																																																								CORUM	33	CORUM:6806	IGF1R-CXCR4-GNAI2-GNB1 complex	-6.1	130	19	30244	4	180	3	1.7	0.95	2771|2782|7852	GNAI2|GNB1|CXCR4	-5	T Cell Effector Memory CD4+		WikiPathways	27	WP2369	Histone modifications		-4.3	9.3	6.7	30244	65	299	6	2	0.81	4297|6418|7799|29072|55209|55870	KMT2A|SET|PRDM2|SETD2|SETD5|ASH1L	-3.7	T Cell Central Memory CD4+
																																																																								Canonical Pathways	11	M186	PID PDGFRB PATHWAY	-6	10	8.3	30244	129	180	8	4.4	1.5	2534|2889|3725|3727|6494|6777|8440|23533	FYN|RAPGEF1|JUN|JUND|SIPA1|STAT5B|NCK2|PIK3R5	-4.9	T Cell Effector Memory CD4+		GO Biological Processes	19	GO:0001776	leukocyte homeostasis	19_GO:0042592 homeostatic process	-4.3	7.5	6.3	30244	95	299	7	2.3	0.87	596|3575|6777|7128|55619|55690|139818	BCL2|IL7R|STAT5B|TNFAIP3|DOCK10|PACS1|DOCK11	-3.7	T Cell Central Memory CD4+
																																																																								GO Biological Processes	19	GO:0002521	leukocyte differentiation	-5.8	5.2	6.7	30244	418	180	13	7.2	1.9	678|814|975|3718|3725|3726|3955|4297|4627|6777|6932|10320|57580	ZFP36L2|CAMK4|CD81|JAK3|JUN|JUNB|LFNG|KMT2A|MYH9|STAT5B|TCF7|IKZF1|PREX1	-4.8	T Cell Effector Memory CD4+		GO Biological Processes	19	GO:0071345	cellular response to cytokine stimulus	19_GO:0050896 response to stimulus	-4.3	2.8	4.8	30244	730	299	20	6.7	1.4	678|824|961|1843|3572|3575|3676|3716|4790|4792|6095|6432|6777|6932|7791|9252|9750|10581|27086|51176	ZFP36L2|CAPN2|CD47|DUSP1|IL6ST|IL7R|ITGA4|JAK1|NFKB1|NFKBIA|RORA|SRSF7|STAT5B|TCF7|ZYX|RPS6KA5|RIPOR2|IFITM2|FOXP1|LEF1	-3.7	T Cell Central Memory CD4+
																																																																								KEGG Pathway	24	hsa04010	MAPK signaling pathway	-5.8	6.3	7	30244	294	180	11	6.1	1.8	994|1843|1844|2316|2872|3725|3727|5579|5871|5922|80824	CDC25B|DUSP1|DUSP2|FLNA|MKNK2|JUN|JUND|PRKCB|MAP4K2|RASA2|DUSP16	-4.8	T Cell Effector Memory CD4+		GO Biological Processes	19	GO:0050864	regulation of B cell activation	19_GO:0002376 immune system process	-4.3	6.2	6	30244	130	299	8	2.7	0.93	472|596|678|940|975|4773|6777|7128	ATM|BCL2|ZFP36L2|CD28|CD81|NFATC2|STAT5B|TNFAIP3	-3.7	T Cell Central Memory CD4+
																																																																								GO Biological Processes	19	GO:0018105	peptidyl-serine phosphorylation	-5.8	8.2	7.6	30244	184	180	9	5	1.6	156|814|1859|2872|5579|5583|23049|127933|140609	GRK2|CAMK4|DYRK1A|MKNK2|PRKCB|PRKCH|SMG1|UHMK1|NEK7	-4.8	T Cell Effector Memory CD4+		WikiPathways	27	WP2032	Thyroid stimulating hormone (TSH) signaling pathway		-4.3	9.2	6.7	30244	66	299	6	2	0.81	2771|2778|2782|3716|5934|10672	GNAI2|GNAS|GNB1|JAK1|RBL2|GNA13	-3.7	T Cell Central Memory CD4+
																																																																								WikiPathways	27	WP5072	Modulators of TCR signaling and T cell activation	-5.8	17	9.4	30244	61	180	6	3.3	1.3	868|919|921|5922|7128|8525	CBLB|CD247|CD5|RASA2|TNFAIP3|DGKZ	-4.8	T Cell Effector Memory CD4+		Canonical Pathways	11	M103	PID S1P S1P1 PATHWAY		-4.3	19	8.4	30244	21	299	4	1.3	0.66	2771|4363|5335|5879	GNAI2|ABCC1|PLCG1|RAC1	-3.7	T Cell Central Memory CD4+
																																																																								GO Biological Processes	19	GO:0018193	peptidyl-amino acid modification	-5.7	3.9	6.2	30244	726	180	17	9.4	2.2	156|814|868|1859|2534|2872|3718|4297|5579|5583|5870|8473|9806|10054|23049|127933|140609	GRK2|CAMK4|CBLB|DYRK1A|FYN|MKNK2|JAK3|KMT2A|PRKCB|PRKCH|RAB6A|OGT|SPOCK2|UBA2|SMG1|UHMK1|NEK7	-4.7	T Cell Effector Memory CD4+		GO Biological Processes	19	GO:0007213	G protein-coupled acetylcholine receptor signaling pathway	19_GO:0050896 response to stimulus	-4.3	19	8.4	30244	21	299	4	1.3	0.66	156|2771|2782|5579	GRK2|GNAI2|GNB1|PRKCB	-3.7	T Cell Central Memory CD4+
																																																																								GO Biological Processes	19	GO:0050684	regulation of mRNA processing	-5.7	9.7	7.9	30244	139	180	8	4.4	1.5	1153|1655|1859|3297|6432|7536|10949|55544	CIRBP|DDX5|DYRK1A|HSF1|SRSF7|SF1|HNRNPA0|RBM38	-4.7	T Cell Effector Memory CD4+		WikiPathways	27	WP3657	Hematopoietic stem cell gene regulation by GABP alpha/beta complex		-4.3	19	8.4	30244	21	299	4	1.3	0.66	472|596|4170|5728	ATM|BCL2|MCL1|PTEN	-3.7	T Cell Central Memory CD4+
																																																																								WikiPathways	27	WP382	MAPK signaling pathway	-5.6	6.8	7.1	30244	247	180	10	5.6	1.7	994|1843|1844|2316|2872|3725|3727|5871|5922|80824	CDC25B|DUSP1|DUSP2|FLNA|MKNK2|JUN|JUND|MAP4K2|RASA2|DUSP16	-4.6	T Cell Effector Memory CD4+		GO Biological Processes	19	GO:1901739	regulation of myoblast fusion	19_GO:0032502 developmental process	-4.3	19	8.4	30244	21	299	4	1.3	0.66	824|4773|9750|51177	CAPN2|NFATC2|RIPOR2|PLEKHO1	-3.7	T Cell Central Memory CD4+
																																																																								GO Biological Processes	19	GO:0050854	regulation of antigen receptor-mediated signaling pathway	-5.6	15	9	30244	66	180	6	3.3	1.3	868|975|5579|5583|7805|8525	CBLB|CD81|PRKCB|PRKCH|LAPTM5|DGKZ	-4.6	T Cell Effector Memory CD4+		KEGG Pathway	24	hsa04068	FoxO signaling pathway		-4.3	6.2	5.9	30244	131	299	8	2.7	0.93	472|2308|3575|5605|5728|5934|7048|10000	ATM|FOXO1|IL7R|MAP2K2|PTEN|RBL2|TGFBR2|AKT3	-3.7	T Cell Central Memory CD4+
																																																																								Reactome Gene Sets	6	R-HSA-8980692	RHOA GTPase cycle	-5.5	9.1	7.7	30244	147	180	8	4.4	1.5	393|4650|6793|9138|11214|23526|57580|117289	ARHGAP4|MYO9B|STK10|ARHGEF1|AKAP13|ARHGAP45|PREX1|TAGAP	-4.6	T Cell Effector Memory CD4+		WikiPathways	27	WP236	Adipogenesis		-4.3	6.2	5.9	30244	131	299	8	2.7	0.93	1316|2308|3572|4154|5934|6095|6777|9663	KLF6|FOXO1|IL6ST|MBNL1|RBL2|RORA|STAT5B|LPIN2	-3.7	T Cell Central Memory CD4+
																																																																								GO Biological Processes	19	GO:0042110	T cell activation	-5.5	5.9	6.8	30244	312	180	11	6.1	1.8	678|868|919|2534|3955|4297|4627|6777|6932|8440|57580	ZFP36L2|CBLB|CD247|FYN|LFNG|KMT2A|MYH9|STAT5B|TCF7|NCK2|PREX1	-4.6	T Cell Effector Memory CD4+		GO Biological Processes	19	GO:0043068	positive regulation of programmed cell death	19_GO:0048518 positive regulation of biological process	-4.3	3.1	4.9	30244	561	299	17	5.7	1.3	166|472|596|694|824|2308|3482|3676|3956|4170|5335|5728|5978|8440|11124|23787|28984	TLE5|ATM|BCL2|BTG1|CAPN2|FOXO1|IGF2R|ITGA4|LGALS1|MCL1|PLCG1|PTEN|REST|NCK2|FAF1|MTCH1|RGCC	-3.7	T Cell Central Memory CD4+
																																																																								GO Biological Processes	19	GO:0007162	negative regulation of cell adhesion	-5.5	5.9	6.8	30244	312	180	11	6.1	1.8	864|868|1051|1843|3718|5140|6494|7805|10507|79872|80709	RUNX3|CBLB|CEBPB|DUSP1|JAK3|PDE3B|SIPA1|LAPTM5|SEMA4D|CBLL1|AKNA	-4.6	T Cell Effector Memory CD4+		WikiPathways	27	WP2636	Common pathways underlying drug addiction		-4.3	12	7.3	30244	41	299	5	1.7	0.74	814|2778|5500|5579|5605	CAMK4|GNAS|PPP1CB|PRKCB|MAP2K2	-3.7	T Cell Central Memory CD4+
																																																																								GO Biological Processes	19	GO:0048024	regulation of mRNA splicing, via spliceosome	-5.4	11	8	30244	108	180	7	3.9	1.4	1153|1655|1859|6432|7536|10949|55544	CIRBP|DDX5|DYRK1A|SRSF7|SF1|HNRNPA0|RBM38	-4.5	T Cell Effector Memory CD4+		Reactome Gene Sets	6	R-HSA-4411364	Binding of TCF/LEF:CTNNB1 to target gene promoters		-4.3	38	10	30244	8	299	3	1	0.58	864|6932|51176	RUNX3|TCF7|LEF1	-3.7	T Cell Central Memory CD4+
																																																																								KEGG Pathway	24	hsa05200	Pathways in cancer	-5.4	4.4	6.2	30244	531	180	14	7.8	2	2308|2771|2778|2782|2783|3718|3725|5579|5900|6777|6932|7852|9138|11040	FOXO1|GNAI2|GNAS|GNB1|GNB2|JAK3|JUN|PRKCB|RALGDS|STAT5B|TCF7|CXCR4|ARHGEF1|PIM2	-4.5	T Cell Effector Memory CD4+		Reactome Gene Sets	6	R-HSA-8951430	RUNX3 regulates WNT signaling		-4.3	38	10	30244	8	299	3	1	0.58	864|6932|51176	RUNX3|TCF7|LEF1	-3.7	T Cell Central Memory CD4+
																																																																								Reactome Gene Sets	6	R-HSA-76002	Platelet activation, signaling and aggregation	-5.4	6.4	6.8	30244	263	180	10	5.6	1.7	2316|2534|2771|2782|2783|5579|5583|5660|8525|23533	FLNA|FYN|GNAI2|GNB1|GNB2|PRKCB|PRKCH|PSAP|DGKZ|PIK3R5	-4.4	T Cell Effector Memory CD4+		GO Biological Processes	19	GO:0048534	hematopoietic or lymphoid organ development	19_GO:0002376 immune system process	-4.3	7.3	6.2	30244	97	299	7	2.3	0.87	472|596|3575|4297|5605|6777|64919	ATM|BCL2|IL7R|KMT2A|MAP2K2|STAT5B|BCL11B	-3.7	T Cell Central Memory CD4+
																																																																								Reactome Gene Sets	6	R-HSA-5683057	MAPK family signaling cascades	-5.4	5.7	6.6	30244	325	180	11	6.1	1.8	1843|1844|2308|2534|3718|3725|5527|5900|5922|22821|80824	DUSP1|DUSP2|FOXO1|FYN|JAK3|JUN|PPP2R5C|RALGDS|RASA2|RASA3|DUSP16	-4.4	T Cell Effector Memory CD4+		WikiPathways	27	WP3915	Angiopoietin-like protein 8 regulatory pathway		-4.3	6.1	5.9	30244	132	299	8	2.7	0.93	868|2308|4214|5605|6197|9252|9448|253260	CBLB|FOXO1|MAP3K1|MAP2K2|RPS6KA3|RPS6KA5|MAP4K4|RICTOR	-3.6	T Cell Central Memory CD4+
																																																																								GO Biological Processes	19	GO:1903131	mononuclear cell differentiation	-5.3	5.6	6.5	30244	330	180	11	6.1	1.8	678|814|3718|3725|3955|4297|4627|6777|6932|10320|57580	ZFP36L2|CAMK4|JAK3|JUN|LFNG|KMT2A|MYH9|STAT5B|TCF7|IKZF1|PREX1	-4.4	T Cell Effector Memory CD4+		KEGG Pathway	24	hsa05221	Acute myeloid leukemia		-4.3	9.1	6.6	30244	67	299	6	2	0.81	4790|5605|6777|6932|10000|51176	NFKB1|MAP2K2|STAT5B|TCF7|AKT3|LEF1	-3.6	T Cell Central Memory CD4+
																																																																								Reactome Gene Sets	6	R-HSA-109582	Hemostasis	-5.3	4.1	6	30244	621	180	15	8.3	2.1	489|2316|2534|2734|2771|2778|2782|2783|5527|5579|5583|5660|8525|23046|23533	ATP2A3|FLNA|FYN|GLG1|GNAI2|GNAS|GNB1|GNB2|PPP2R5C|PRKCB|PRKCH|PSAP|DGKZ|KIF21B|PIK3R5	-4.4	T Cell Effector Memory CD4+		WikiPathways	27	WP4540	Hippo signaling regulation pathways		-4.3	7.2	6.2	30244	98	299	7	2.3	0.87	2771|2778|5579|5588|5879|6932|51176	GNAI2|GNAS|PRKCB|PRKCQ|RAC1|TCF7|LEF1	-3.6	T Cell Central Memory CD4+
																																																																								KEGG Pathway	24	hsa04725	Cholinergic synapse	-5.3	10	7.8	30244	113	180	7	3.9	1.4	814|2534|2771|2782|2783|5579|23533	CAMK4|FYN|GNAI2|GNB1|GNB2|PRKCB|PIK3R5	-4.4	T Cell Effector Memory CD4+		KEGG Pathway	24	hsa05231	Choline metabolism in cancer		-4.3	7.2	6.2	30244	98	299	7	2.3	0.87	5335|5579|5605|5879|8525|10000|56261	PLCG1|PRKCB|MAP2K2|RAC1|DGKZ|AKT3|GPCPD1	-3.6	T Cell Central Memory CD4+
																																																																								KEGG Pathway	24	hsa05170	Human immunodeficiency virus 1 infection	-5.3	7.1	6.9	30244	212	180	9	5	1.6	919|2771|2782|2783|3725|5579|7133|7852|8907	CD247|GNAI2|GNB1|GNB2|JUN|PRKCB|TNFRSF1B|CXCR4|AP1M1	-4.4	T Cell Effector Memory CD4+		GO Biological Processes	19	GO:0031668	cellular response to extracellular stimulus	19_GO:0050896 response to stimulus	-4.3	4.3	5.4	30244	257	299	11	3.7	1.1	166|490|596|2308|3191|3676|8428|8473|27327|54407|253260	TLE5|ATP2B1|BCL2|FOXO1|HNRNPL|ITGA4|STK24|OGT|TNRC6A|SLC38A2|RICTOR	-3.6	T Cell Central Memory CD4+
																																																																								Reactome Gene Sets	6	R-HSA-194315	Signaling by Rho GTPases	-5.3	3.8	5.8	30244	706	180	16	8.9	2.1	393|752|2316|2889|4627|4650|5527|5579|6793|8440|9138|11214|23081|23526|57580|117289	ARHGAP4|FMNL1|FLNA|RAPGEF1|MYH9|MYO9B|PPP2R5C|PRKCB|STK10|NCK2|ARHGEF1|AKAP13|KDM4C|ARHGAP45|PREX1|TAGAP	-4.4	T Cell Effector Memory CD4+		Reactome Gene Sets	6	R-HSA-5357801	Programmed Cell Death		-4.2	4.7	5.5	30244	213	299	10	3.3	1	596|3006|3008|5533|5588|7533|8428|8473|10000|10273	BCL2|H1-2|H1-4|PPP3CC|PRKCQ|YWHAH|STK24|OGT|AKT3|STUB1	-3.6	T Cell Central Memory CD4+
																																																																								GO Biological Processes	19	GO:0007213	G protein-coupled acetylcholine receptor signaling pathway	-5.2	32	11	30244	21	180	4	2.2	1.1	156|2771|2782|5579	GRK2|GNAI2|GNB1|PRKCB	-4.3	T Cell Effector Memory CD4+		GO Biological Processes	19	GO:0042093	T-helper cell differentiation	19_GO:0002376 immune system process	-4.2	12	7.2	30244	42	299	5	1.7	0.74	3716|4297|6095|27086|51176	JAK1|KMT2A|RORA|FOXP1|LEF1	-3.6	T Cell Central Memory CD4+
																																																																								GO Biological Processes	19	GO:2000514	regulation of CD4-positive, alpha-beta T cell activation	-5.2	13	8.2	30244	77	180	6	3.3	1.3	864|868|975|1604|3718|3726	RUNX3|CBLB|CD81|CD55|JAK3|JUNB	-4.3	T Cell Effector Memory CD4+		GO Biological Processes	19	GO:0002294	CD4-positive, alpha-beta T cell differentiation involved in immune response	19_GO:0002376 immune system process	-4.2	12	7.2	30244	42	299	5	1.7	0.74	3716|4297|6095|27086|51176	JAK1|KMT2A|RORA|FOXP1|LEF1	-3.6	T Cell Central Memory CD4+
																																																																								Reactome Gene Sets	6	R-HSA-9716542	Signaling by Rho GTPases, Miro GTPases and RHOBTB3	-5.1	3.7	5.7	30244	722	180	16	8.9	2.1	393|752|2316|2889|4627|4650|5527|5579|6793|8440|9138|11214|23081|23526|57580|117289	ARHGAP4|FMNL1|FLNA|RAPGEF1|MYH9|MYO9B|PPP2R5C|PRKCB|STK10|NCK2|ARHGEF1|AKAP13|KDM4C|ARHGAP45|PREX1|TAGAP	-4.3	T Cell Effector Memory CD4+		WikiPathways	27	WP3303	RAC1/PAK1/p38/MMP2 pathway		-4.2	8.9	6.5	30244	68	299	6	2	0.81	2308|4790|4792|5879|5921|6777	FOXO1|NFKB1|NFKBIA|RAC1|RASA1|STAT5B	-3.6	T Cell Central Memory CD4+
																																																																								GO Biological Processes	19	GO:0022407	regulation of cell-cell adhesion	-5.1	4.4	6	30244	492	180	13	7.2	1.9	864|868|921|975|1051|1604|2534|3718|6777|7805|8440|50488|80709	RUNX3|CBLB|CD5|CD81|CEBPB|CD55|FYN|JAK3|STAT5B|LAPTM5|NCK2|MINK1|AKNA	-4.2	T Cell Effector Memory CD4+		Reactome Gene Sets	6	R-HSA-4420097	VEGFA-VEGFR2 Pathway		-4.2	7.2	6.1	30244	99	299	7	2.3	0.87	5335|5579|5879|5921|8440|10000|253260	PLCG1|PRKCB|RAC1|RASA1|NCK2|AKT3|RICTOR	-3.6	T Cell Central Memory CD4+
																																																																								Canonical Pathways	11	M183	PID IL6 7 PATHWAY	-5.1	18	9	30244	47	180	5	2.8	1.2	1051|2308|3725|3726|4170	CEBPB|FOXO1|JUN|JUNB|MCL1	-4.2	T Cell Effector Memory CD4+		Reactome Gene Sets	6	R-HSA-166520	Signaling by NTRKs		-4.2	6	5.8	30244	134	299	8	2.7	0.93	3726|3727|5335|5605|5879|5978|6197|9252	JUNB|JUND|PLCG1|MAP2K2|RAC1|REST|RPS6KA3|RPS6KA5	-3.6	T Cell Central Memory CD4+
																																																																								GO Biological Processes	19	GO:1903311	regulation of mRNA metabolic process	-5	5.3	6.2	30244	351	180	11	6.1	1.8	678|1153|1655|1859|3297|6432|7536|10949|23185|26986|55544	ZFP36L2|CIRBP|DDX5|DYRK1A|HSF1|SRSF7|SF1|HNRNPA0|LARP4B|PABPC1|RBM38	-4.2	T Cell Effector Memory CD4+		GO Biological Processes	19	GO:0048025	negative regulation of mRNA splicing, via spliceosome	19_GO:0048519 negative regulation of biological process	-4.2	18	8.2	30244	22	299	4	1.3	0.66	3191|6429|6432|8683	HNRNPL|SRSF4|SRSF7|SRSF9	-3.6	T Cell Central Memory CD4+
																																																																								WikiPathways	27	WP286	IL-3 signaling pathway	-4.9	17	8.7	30244	50	180	5	2.8	1.2	969|2534|2889|3725|6777	CD69|FYN|RAPGEF1|JUN|STAT5B	-4.1	T Cell Effector Memory CD4+		GO Biological Processes	19	GO:0007565	female pregnancy	19_GO:0022414 reproductive process	-4.2	5.3	5.6	30244	173	299	9	3	0.99	596|824|3726|6777|7048|10155|26528|54407|55870	BCL2|CAPN2|JUNB|STAT5B|TGFBR2|TRIM28|DAZAP1|SLC38A2|ASH1L	-3.6	T Cell Central Memory CD4+
																																																																								GO Biological Processes	19	GO:0042129	regulation of T cell proliferation	-4.8	7.3	6.7	30244	183	180	8	4.4	1.5	868|975|1051|1604|3718|6777|7133|8440	CBLB|CD81|CEBPB|CD55|JAK3|STAT5B|TNFRSF1B|NCK2	-4	T Cell Effector Memory CD4+		KEGG Pathway	24	hsa05031	Amphetamine addiction		-4.2	8.8	6.5	30244	69	299	6	2	0.81	814|2778|5500|5530|5533|5579	CAMK4|GNAS|PPP1CB|PPP3CA|PPP3CC|PRKCB	-3.6	T Cell Central Memory CD4+
																																																																								Reactome Gene Sets	6	R-HSA-9824446	Viral Infection Pathways	-4.8	3.5	5.4	30244	767	180	16	8.9	2.1	476|919|1655|2534|3718|5430|6192|6231|7852|8907|10427|11123|23225|23476|55690|79668	ATP1A1|CD247|DDX5|FYN|JAK3|POLR2A|RPS4Y1|RPS26|CXCR4|AP1M1|SEC24B|RCAN3|NUP210|BRD4|PACS1|PARP8	-4	T Cell Effector Memory CD4+		GO Biological Processes	19	GO:0006366	transcription by RNA polymerase II	19_GO:0008152 metabolic process	-4.2	3.7	5.1	30244	357	299	13	4.3	1.2	865|902|940|3727|4773|4790|6777|6881|29072|51176|55193|55870|64919	CBFB|CCNH|CD28|JUND|NFATC2|NFKB1|STAT5B|TAF10|SETD2|LEF1|PBRM1|ASH1L|BCL11B	-3.6	T Cell Central Memory CD4+
																																																																								GO Biological Processes	19	GO:1903037	regulation of leukocyte cell-cell adhesion	-4.7	4.9	5.9	30244	379	180	11	6.1	1.8	864|868|921|975|1051|1604|2534|3718|6777|7805|8440	RUNX3|CBLB|CD5|CD81|CEBPB|CD55|FYN|JAK3|STAT5B|LAPTM5|NCK2	-3.9	T Cell Effector Memory CD4+		WikiPathways	27	WP4249	Hedgehog signaling pathway		-4.2	12	7.1	30244	43	299	5	1.7	0.74	156|596|1455|8452|64839	GRK2|BCL2|CSNK1G2|CUL3|FBXL17	-3.6	T Cell Central Memory CD4+
																																																																								WikiPathways	27	WP673	ErbB signaling pathway	-4.7	11	7.4	30244	92	180	6	3.3	1.3	868|2308|3725|5579|6777|8440	CBLB|FOXO1|JUN|PRKCB|STAT5B|NCK2	-3.9	T Cell Effector Memory CD4+		GO Biological Processes	19	GO:0045663	positive regulation of myoblast differentiation	19_GO:0032502 developmental process	-4.2	12	7.1	30244	43	299	5	1.7	0.74	694|9750|29117|55193|57492	BTG1|RIPOR2|BRD7|PBRM1|ARID1B	-3.6	T Cell Central Memory CD4+
																																																																								Canonical Pathways	11	M122	PID IL2 1PATHWAY	-4.7	15	8.2	30244	55	180	5	2.8	1.2	2534|3718|3725|5579|6777	FYN|JAK3|JUN|PRKCB|STAT5B	-3.9	T Cell Effector Memory CD4+		GO Biological Processes	19	GO:0002287	alpha-beta T cell activation involved in immune response	19_GO:0002376 immune system process	-4.2	12	7.1	30244	43	299	5	1.7	0.74	3716|4297|6095|27086|51176	JAK1|KMT2A|RORA|FOXP1|LEF1	-3.6	T Cell Central Memory CD4+
																																																																								Canonical Pathways	11	M252	PID IL8 CXCR1 PATHWAY	-4.7	24	9.4	30244	28	180	4	2.2	1.1	156|2771|2782|5579	GRK2|GNAI2|GNB1|PRKCB	-3.9	T Cell Effector Memory CD4+		GO Biological Processes	19	GO:0002293	alpha-beta T cell differentiation involved in immune response	19_GO:0002376 immune system process	-4.2	12	7.1	30244	43	299	5	1.7	0.74	3716|4297|6095|27086|51176	JAK1|KMT2A|RORA|FOXP1|LEF1	-3.6	T Cell Central Memory CD4+
																																																																								Reactome Gene Sets	6	R-HSA-164952	The role of Nef in HIV-1 replication and disease pathogenesis	-4.7	24	9.4	30244	28	180	4	2.2	1.1	919|2534|8907|55690	CD247|FYN|AP1M1|PACS1	-3.9	T Cell Effector Memory CD4+		WikiPathways	27	WP364	IL6 signaling pathway		-4.2	12	7.1	30244	43	299	5	1.7	0.74	3572|3716|3726|5605|5879	IL6ST|JAK1|JUNB|MAP2K2|RAC1	-3.6	T Cell Central Memory CD4+
																																																																								GO Biological Processes	19	GO:0050861	positive regulation of B cell receptor signaling pathway	-4.6	50	12	30244	10	180	3	1.7	0.95	975|5579|5583	CD81|PRKCB|PRKCH	-3.9	T Cell Effector Memory CD4+		WikiPathways	27	WP4630	Measles virus infection		-4.2	6	5.8	30244	136	299	8	2.7	0.93	596|868|940|3716|4790|4792|6777|7128	BCL2|CBLB|CD28|JAK1|NFKB1|NFKBIA|STAT5B|TNFAIP3	-3.6	T Cell Central Memory CD4+
																																																																								GO Biological Processes	19	GO:1903312	negative regulation of mRNA metabolic process	-4.6	11	7.2	30244	96	180	6	3.3	1.3	1153|1859|6432|10949|26986|55544	CIRBP|DYRK1A|SRSF7|HNRNPA0|PABPC1|RBM38	-3.9	T Cell Effector Memory CD4+		KEGG Pathway	24	hsa05206	MicroRNAs in cancer		-4.2	3.9	5.2	30244	310	299	12	4	1.1	472|596|4170|4363|4790|5335|5579|5605|5728|6935|9252|27086	ATM|BCL2|MCL1|ABCC1|NFKB1|PLCG1|PRKCB|MAP2K2|PTEN|ZEB1|RPS6KA5|FOXP1	-3.6	T Cell Central Memory CD4+
																																																																								GO Biological Processes	19	GO:0045727	positive regulation of translation	-4.6	8.2	6.7	30244	143	180	7	3.9	1.4	1153|1938|8440|8473|23185|26986|127933	CIRBP|EEF2|NCK2|OGT|LARP4B|PABPC1|UHMK1	-3.8	T Cell Effector Memory CD4+		GO Biological Processes	19	GO:0040007	growth	19_GO:0040007 growth	-4.2	3.4	5	30244	411	299	14	4.7	1.2	472|596|975|2778|3676|5530|6881|7048|7294|10155|11214|51199|79718|80351	ATM|BCL2|CD81|GNAS|ITGA4|PPP3CA|TAF10|TGFBR2|TXK|TRIM28|AKAP13|NIN|TBL1XR1|TNKS2	-3.6	T Cell Central Memory CD4+
																																																																								GO Biological Processes	19	GO:1902105	regulation of leukocyte differentiation	-4.6	5.2	5.9	30244	322	180	10	5.6	1.7	678|814|864|1051|3297|3718|3726|6777|6932|399665	ZFP36L2|CAMK4|RUNX3|CEBPB|HSF1|JAK3|JUNB|STAT5B|TCF7|EEIG1	-3.8	T Cell Effector Memory CD4+		GO Biological Processes	19	GO:0048589	developmental growth	19_GO:0040007 growth	-4.2	3.4	5	30244	411	299	14	4.7	1.2	472|596|975|2778|3676|5530|6881|7048|7294|10155|11214|51199|79718|80351	ATM|BCL2|CD81|GNAS|ITGA4|PPP3CA|TAF10|TGFBR2|TXK|TRIM28|AKAP13|NIN|TBL1XR1|TNKS2	-3.6	T Cell Central Memory CD4+
																																																																								WikiPathways	27	WP23	B cell receptor signaling pathway	-4.6	10	7.2	30244	97	180	6	3.3	1.3	975|2308|2534|2889|3725|5579	CD81|FOXO1|FYN|RAPGEF1|JUN|PRKCB	-3.8	T Cell Effector Memory CD4+		Reactome Gene Sets	6	R-HSA-3214841	PKMTs methylate histone lysines		-4.2	8.7	6.4	30244	70	299	6	2	0.81	4297|4790|29072|54904|55729|55870	KMT2A|NFKB1|SETD2|NSD3|ATF7IP|ASH1L	-3.6	T Cell Central Memory CD4+
																																																																								WikiPathways	27	WP2380	Brain-derived neurotrophic factor (BDNF) signaling pathway	-4.6	8.2	6.7	30244	144	180	7	3.9	1.4	814|1938|2534|3725|3738|6777|8440	CAMK4|EEF2|FYN|JUN|KCNA3|STAT5B|NCK2	-3.8	T Cell Effector Memory CD4+		GO Biological Processes	19	GO:1901699	cellular response to nitrogen compound	19_GO:0050896 response to stimulus	-4.1	2.9	4.8	30244	635	299	18	6	1.4	156|824|1729|2308|2771|2778|2782|3676|4363|4790|5140|5579|5786|6777|6935|9663|51274|57492	GRK2|CAPN2|DIAPH1|FOXO1|GNAI2|GNAS|GNB1|ITGA4|ABCC1|NFKB1|PDE3B|PRKCB|PTPRA|STAT5B|ZEB1|LPIN2|KLF3|ARID1B	-3.5	T Cell Central Memory CD4+
																																																																								Canonical Pathways	11	M7	PID FCER1 PATHWAY	-4.5	14	7.8	30244	60	180	5	2.8	1.2	868|1843|2534|3725|5579	CBLB|DUSP1|FYN|JUN|PRKCB	-3.8	T Cell Effector Memory CD4+		GO Biological Processes	19	GO:0050855	regulation of B cell receptor signaling pathway	19_GO:0002376 immune system process	-4.1	18	8	30244	23	299	4	1.3	0.66	975|5579|23228|27086	CD81|PRKCB|PLCL2|FOXP1	-3.5	T Cell Central Memory CD4+
																																																																								Canonical Pathways	11	M45	PID CD40 PATHWAY	-4.5	22	8.9	30244	31	180	4	2.2	1.1	868|3718|3725|7128	CBLB|JAK3|JUN|TNFAIP3	-3.7	T Cell Effector Memory CD4+		WikiPathways	27	WP712	Estrogen signaling pathway		-4.1	18	8	30244	23	299	4	1.3	0.66	596|2778|2782|4790	BCL2|GNAS|GNB1|NFKB1	-3.5	T Cell Central Memory CD4+
																																																																								GO Biological Processes	19	GO:0070663	regulation of leukocyte proliferation	-4.5	5.6	5.9	30244	268	180	9	5	1.6	868|975|1051|1604|3718|6777|7128|7133|8440	CBLB|CD81|CEBPB|CD55|JAK3|STAT5B|TNFAIP3|TNFRSF1B|NCK2	-3.7	T Cell Effector Memory CD4+		Reactome Gene Sets	6	R-HSA-3700989	Transcriptional Regulation by TP53		-4.1	3.6	5	30244	362	299	13	4.3	1.2	472|902|5305|5728|5934|6881|7533|7994|10000|27327|28984|29117|253260	ATM|CCNH|PIP4K2A|PTEN|RBL2|TAF10|YWHAH|KAT6A|AKT3|TNRC6A|RGCC|BRD7|RICTOR	-3.5	T Cell Central Memory CD4+
																																																																								GO Biological Processes	19	GO:0095500	acetylcholine receptor signaling pathway	-4.4	21	8.8	30244	32	180	4	2.2	1.1	156|2771|2782|5579	GRK2|GNAI2|GNB1|PRKCB	-3.7	T Cell Effector Memory CD4+		GO Biological Processes	19	GO:0043254	regulation of protein-containing complex assembly	19_GO:0050789 regulation of biological process	-4.1	3.4	4.9	30244	415	299	14	4.7	1.2	472|1739|5879|5921|6653|8440|10273|11124|23406|55729|85464|91663|140609|253260	ATM|DLG1|RAC1|RASA1|SORL1|NCK2|STUB1|FAF1|COTL1|ATF7IP|SSH2|MYADM|NEK7|RICTOR	-3.5	T Cell Central Memory CD4+
																																																																								KEGG Pathway	24	hsa04921	Oxytocin signaling pathway	-4.4	7.6	6.4	30244	154	180	7	3.9	1.4	814|1938|2771|2778|3725|5579|23533	CAMK4|EEF2|GNAI2|GNAS|JUN|PRKCB|PIK3R5	-3.7	T Cell Effector Memory CD4+		GO Biological Processes	19	GO:0019218	regulation of steroid metabolic process	19_GO:0008152 metabolic process	-4.1	6.9	6	30244	103	299	7	2.3	0.87	476|4790|5978|6095|6777|7536|10273	ATP1A1|NFKB1|REST|RORA|STAT5B|SF1|STUB1	-3.5	T Cell Central Memory CD4+
																																																																								KEGG Pathway	24	hsa04928	Parathyroid hormone synthesis, secretion and action	-4.4	9.5	6.8	30244	106	180	6	3.3	1.3	2771|2778|3727|5579|9138|11214	GNAI2|GNAS|JUND|PRKCB|ARHGEF1|AKAP13	-3.7	T Cell Effector Memory CD4+		KEGG Pathway	24	hsa04371	Apelin signaling pathway		-4.1	5.8	5.7	30244	139	299	8	2.7	0.93	814|2771|2782|2783|5140|5605|10000|10672	CAMK4|GNAI2|GNB1|GNB2|PDE3B|MAP2K2|AKT3|GNA13	-3.5	T Cell Central Memory CD4+
																																																																								GO Biological Processes	19	GO:0009895	negative regulation of catabolic process	-4.4	4.9	5.6	30244	344	180	10	5.6	1.7	1153|2316|2534|4170|5140|6653|8473|10949|26986|55544	CIRBP|FLNA|FYN|MCL1|PDE3B|SORL1|OGT|HNRNPA0|PABPC1|RBM38	-3.7	T Cell Effector Memory CD4+		GO Biological Processes	19	GO:0002315	marginal zone B cell differentiation	19_GO:0002376 immune system process	-4.1	34	9.8	30244	9	299	3	1	0.58	3955|55619|139818	LFNG|DOCK10|DOCK11	-3.5	T Cell Central Memory CD4+
																																																																								WikiPathways	27	WP2032	Thyroid stimulating hormone (TSH) signaling pathway	-4.3	13	7.4	30244	66	180	5	2.8	1.2	2771|2778|2782|3725|5900	GNAI2|GNAS|GNB1|JUN|RALGDS	-3.6	T Cell Effector Memory CD4+		GO Biological Processes	19	GO:0036289	peptidyl-serine autophosphorylation	19_GO:0008152 metabolic process	-4.1	34	9.8	30244	9	299	3	1	0.58	472|2081|5605	ATM|ERN1|MAP2K2	-3.5	T Cell Central Memory CD4+
																																																																								Reactome Gene Sets	6	R-HSA-418555	G alpha (s) signalling events	-4.3	7.4	6.3	30244	158	180	7	3.9	1.4	156|2771|2778|2782|2783|2870|5140	GRK2|GNAI2|GNAS|GNB1|GNB2|GRK6|PDE3B	-3.6	T Cell Effector Memory CD4+		GO Biological Processes	19	GO:0035739	CD4-positive, alpha-beta T cell proliferation	19_GO:0002376 immune system process	-4.1	34	9.8	30244	9	299	3	1	0.58	868|940|5588	CBLB|CD28|PRKCQ	-3.5	T Cell Central Memory CD4+
																																																																								GO Biological Processes	19	GO:1905145	cellular response to acetylcholine	-4.3	20	8.5	30244	34	180	4	2.2	1.1	156|2771|2782|5579	GRK2|GNAI2|GNB1|PRKCB	-3.6	T Cell Effector Memory CD4+		GO Biological Processes	19	GO:0045586	regulation of gamma-delta T cell differentiation	19_GO:0002376 immune system process	-4.1	34	9.8	30244	9	299	3	1	0.58	6777|6932|51176	STAT5B|TCF7|LEF1	-3.5	T Cell Central Memory CD4+
																																																																								Reactome Gene Sets	6	R-HSA-5673001	RAF/MAP kinase cascade	-4.3	5.4	5.7	30244	280	180	9	5	1.6	1843|1844|2534|3718|5527|5900|5922|22821|80824	DUSP1|DUSP2|FYN|JAK3|PPP2R5C|RALGDS|RASA2|RASA3|DUSP16	-3.6	T Cell Effector Memory CD4+		Reactome Gene Sets	6	R-HSA-112411	MAPK1 (ERK2) activation		-4.1	34	9.8	30244	9	299	3	1	0.58	3572|3716|5605	IL6ST|JAK1|MAP2K2	-3.5	T Cell Central Memory CD4+
																																																																								GO Biological Processes	19	GO:0002683	negative regulation of immune system process	-4.3	4	5.3	30244	500	180	12	6.7	1.9	864|868|1051|1604|1652|1831|1843|2534|3718|7128|7805|8525	RUNX3|CBLB|CEBPB|CD55|DDT|TSC22D3|DUSP1|FYN|JAK3|TNFAIP3|LAPTM5|DGKZ	-3.6	T Cell Effector Memory CD4+		GO Biological Processes	19	GO:0043087	regulation of GTPase activity	19_GO:0065007 biological regulation	-4.1	3.6	5	30244	364	299	13	4.3	1.2	868|5921|5922|9448|9750|10125|10507|22821|55619|55843|57580|139818|253260	CBLB|RASA1|RASA2|MAP4K4|RIPOR2|RASGRP1|SEMA4D|RASA3|DOCK10|ARHGAP15|PREX1|DOCK11|RICTOR	-3.5	T Cell Central Memory CD4+
																																																																								GO Biological Processes	19	GO:0030099	myeloid cell differentiation	-4.3	5.4	5.7	30244	282	180	9	5	1.6	814|975|1051|2316|3725|3726|4627|6777|10320	CAMK4|CD81|CEBPB|FLNA|JUN|JUNB|MYH9|STAT5B|IKZF1	-3.6	T Cell Effector Memory CD4+		GO Biological Processes	19	GO:0042326	negative regulation of phosphorylation	19_GO:0048519 negative regulation of biological process	-4.1	3.6	5	30244	364	299	13	4.3	1.2	868|1843|5305|5728|6653|7128|8440|9467|10507|11329|80824|91663|113791	CBLB|DUSP1|PIP4K2A|PTEN|SORL1|TNFAIP3|NCK2|SH3BP5|SEMA4D|STK38|DUSP16|MYADM|PIK3IP1	-3.5	T Cell Central Memory CD4+
																																																																								GO Biological Processes	19	GO:0050727	regulation of inflammatory response	-4.2	4.3	5.3	30244	429	180	11	6.1	1.8	975|1051|1652|2534|6777|7128|7133|7791|23476|80709|283131	CD81|CEBPB|DDT|FYN|STAT5B|TNFAIP3|TNFRSF1B|ZYX|BRD4|AKNA|NEAT1	-3.6	T Cell Effector Memory CD4+		Reactome Gene Sets	6	R-HSA-1257604	PIP3 activates AKT signaling		-4.1	4.2	5.2	30244	267	299	11	3.7	1.1	940|2308|5305|5728|5879|5978|10000|10273|27327|80351|253260	CD28|FOXO1|PIP4K2A|PTEN|RAC1|REST|AKT3|STUB1|TNRC6A|TNKS2|RICTOR	-3.5	T Cell Central Memory CD4+
																																																																								Reactome Gene Sets	6	R-HSA-5684996	MAPK1/MAPK3 signaling	-4.2	5.3	5.6	30244	286	180	9	5	1.6	1843|1844|2534|3718|5527|5900|5922|22821|80824	DUSP1|DUSP2|FYN|JAK3|PPP2R5C|RALGDS|RASA2|RASA3|DUSP16	-3.6	T Cell Effector Memory CD4+		GO Biological Processes	19	GO:0010810	regulation of cell-substrate adhesion	19_GO:0050789 regulation of biological process	-4.1	4.6	5.3	30244	222	299	10	3.3	1	596|5728|5786|5879|5921|7402|8573|9448|57580|91663	BCL2|PTEN|PTPRA|RAC1|RASA1|UTRN|CASK|MAP4K4|PREX1|MYADM	-3.5	T Cell Central Memory CD4+
																																																																								Reactome Gene Sets	6	R-HSA-8939211	ESR-mediated signaling	-4.2	6.1	5.8	30244	222	180	8	4.4	1.5	1655|2771|2782|2783|3725|3727|5430|127933	DDX5|GNAI2|GNB1|GNB2|JUN|JUND|POLR2A|UHMK1	-3.6	T Cell Effector Memory CD4+		GO Biological Processes	19	GO:0046626	regulation of insulin receptor signaling pathway	19_GO:0050896 response to stimulus	-4.1	8.4	6.3	30244	72	299	6	2	0.81	2771|5305|5579|5588|6653|8473	GNAI2|PIP4K2A|PRKCB|PRKCQ|SORL1|OGT	-3.5	T Cell Central Memory CD4+
																																																																								GO Biological Processes	19	GO:0019216	regulation of lipid metabolic process	-4.2	4.7	5.4	30244	358	180	10	5.6	1.7	476|975|5140|5660|6653|6777|7536|8473|8525|113791	ATP1A1|CD81|PDE3B|PSAP|SORL1|STAT5B|SF1|OGT|DGKZ|PIK3IP1	-3.5	T Cell Effector Memory CD4+		GO Biological Processes	19	GO:0007623	circadian rhythm	19_GO:0048511 rhythmic process	-4.1	5.8	5.7	30244	140	299	8	2.7	0.93	3191|3727|4297|5500|5728|6095|8473|9975	HNRNPL|JUND|KMT2A|PPP1CB|PTEN|RORA|OGT|NR1D2	-3.5	T Cell Central Memory CD4+
																																																																								Reactome Gene Sets	6	R-HSA-9013026	RHOB GTPase cycle	-4.2	12	7.1	30244	70	180	5	2.8	1.2	4650|6793|9138|11214|57580	MYO9B|STK10|ARHGEF1|AKAP13|PREX1	-3.5	T Cell Effector Memory CD4+		GO Biological Processes	19	GO:0033045	regulation of sister chromatid segregation	19_GO:0050789 regulation of biological process	-4.1	6.8	5.9	30244	104	299	7	2.3	0.87	472|1843|8452|9274|29117|55193|57492	ATM|DUSP1|CUL3|BCL7C|BRD7|PBRM1|ARID1B	-3.5	T Cell Central Memory CD4+
																																																																								KEGG Pathway	24	hsa04724	Glutamatergic synapse	-4.2	8.8	6.5	30244	114	180	6	3.3	1.3	156|2771|2778|2782|2783|5579	GRK2|GNAI2|GNAS|GNB1|GNB2|PRKCB	-3.5	T Cell Effector Memory CD4+		Reactome Gene Sets	6	R-HSA-449147	Signaling by Interleukins		-4.1	3.2	4.8	30244	473	299	15	5	1.3	596|2308|3572|3575|3716|3726|4170|4790|4792|6095|6197|6777|6935|9252|54014	BCL2|FOXO1|IL6ST|IL7R|JAK1|JUNB|MCL1|NFKB1|NFKBIA|RORA|RPS6KA3|STAT5B|ZEB1|RPS6KA5|BRWD1	-3.5	T Cell Central Memory CD4+
																																																																								GO Biological Processes	19	GO:0030029	actin filament-based process	-4.2	3.7	5.1	30244	597	180	13	7.2	1.9	476|752|2316|4627|4650|7791|8440|25777|50488|57580|79585|80774|440193	ATP1A1|FMNL1|FLNA|MYH9|MYO9B|ZYX|NCK2|SUN2|MINK1|PREX1|CORO7|LIMD2|CCDC88C	-3.5	T Cell Effector Memory CD4+		CORUM	33	CORUM:351	Spliceosome		-4.1	5.7	5.6	30244	141	299	8	2.7	0.93	6429|6432|7536|8683|9584|9589|23524|26986	SRSF4|SRSF7|SF1|SRSF9|RBM39|WTAP|SRRM2|PABPC1	-3.5	T Cell Central Memory CD4+
																																																																								KEGG Pathway	24	hsa05163	Human cytomegalovirus infection	-4.2	6	5.8	30244	225	180	8	4.4	1.5	2771|2778|2782|2783|5579|7852|9138|11214	GNAI2|GNAS|GNB1|GNB2|PRKCB|CXCR4|ARHGEF1|AKAP13	-3.5	T Cell Effector Memory CD4+		WikiPathways	27	WP1528	Physiological and pathological hypertrophy of the heart		-4.1	17	7.8	30244	24	299	4	1.3	0.66	3572|5530|5579|5879	IL6ST|PPP3CA|PRKCB|RAC1	-3.5	T Cell Central Memory CD4+
																																																																								GO Biological Processes	19	GO:0046634	regulation of alpha-beta T cell activation	-4.2	8.8	6.5	30244	115	180	6	3.3	1.3	864|868|975|1604|3718|3726	RUNX3|CBLB|CD81|CD55|JAK3|JUNB	-3.5	T Cell Effector Memory CD4+		GO Biological Processes	19	GO:0050686	negative regulation of mRNA processing	19_GO:0048519 negative regulation of biological process	-4.1	17	7.8	30244	24	299	4	1.3	0.66	3191|6429|6432|8683	HNRNPL|SRSF4|SRSF7|SRSF9	-3.5	T Cell Central Memory CD4+
																																																																								KEGG Pathway	24	hsa04726	Serotonergic synapse	-4.2	8.8	6.5	30244	115	180	6	3.3	1.3	1843|2771|2778|2782|2783|5579	DUSP1|GNAI2|GNAS|GNB1|GNB2|PRKCB	-3.5	T Cell Effector Memory CD4+		Reactome Gene Sets	6	R-HSA-112315	Transmission across Chemical Synapses		-4.1	4.1	5.1	30244	270	299	11	3.7	1.1	814|1739|2771|2782|2783|4905|5579|5879|6197|8573|54407	CAMK4|DLG1|GNAI2|GNB1|GNB2|NSF|PRKCB|RAC1|RPS6KA3|CASK|SLC38A2	-3.5	T Cell Central Memory CD4+
																																																																								GO Biological Processes	19	GO:1905144	response to acetylcholine	-4.2	18	8.1	30244	37	180	4	2.2	1.1	156|2771|2782|5579	GRK2|GNAI2|GNB1|PRKCB	-3.5	T Cell Effector Memory CD4+		WikiPathways	27	WP4216	Chromosomal and microsatellite instability in colorectal cancer		-4.1	8.3	6.3	30244	73	299	6	2	0.81	596|5879|6932|7048|10000|51176	BCL2|RAC1|TCF7|TGFBR2|AKT3|LEF1	-3.5	T Cell Central Memory CD4+
																																																																								GO Biological Processes	19	GO:0042176	regulation of protein catabolic process	-4.2	4.6	5.4	30244	364	180	10	5.6	1.7	868|975|2308|2316|2534|6653|7128|7133|8473|64326	CBLB|CD81|FOXO1|FLNA|FYN|SORL1|TNFAIP3|TNFRSF1B|OGT|COP1	-3.5	T Cell Effector Memory CD4+		GO Biological Processes	19	GO:1900076	regulation of cellular response to insulin stimulus	19_GO:0050896 response to stimulus	-4.1	8.3	6.3	30244	73	299	6	2	0.81	490|2771|5305|5579|5588|6653	ATP2B1|GNAI2|PIP4K2A|PRKCB|PRKCQ|SORL1	-3.5	T Cell Central Memory CD4+
																																																																								GO Biological Processes	19	GO:0071559	response to transforming growth factor beta	-4.1	7	6	30244	169	180	7	3.9	1.4	678|864|2534|2734|3725|7791|8287	ZFP36L2|RUNX3|FYN|GLG1|JUN|ZYX|USP9Y	-3.5	T Cell Effector Memory CD4+		Reactome Gene Sets	6	R-HSA-194315	Signaling by Rho GTPases		-4.1	2.7	4.6	30244	706	299	19	6.4	1.4	752|1729|4627|4650|5500|5579|5879|7533|8440|8452|9497|10672|11214|11329|55619|55843|57580|94239|139818	FMNL1|DIAPH1|MYH9|MYO9B|PPP1CB|PRKCB|RAC1|YWHAH|NCK2|CUL3|SLC4A7|GNA13|AKAP13|STK38|DOCK10|ARHGAP15|PREX1|H2AZ2|DOCK11	-3.5	T Cell Central Memory CD4+
																																																																								GO Biological Processes	19	GO:0043408	regulation of MAPK cascade	-4.1	3.4	4.9	30244	694	180	14	7.8	2	975|1652|1843|1844|2308|2771|3725|5871|6653|7805|11214|23533|50488|80824	CD81|DDT|DUSP1|DUSP2|FOXO1|GNAI2|JUN|MAP4K2|SORL1|LAPTM5|AKAP13|PIK3R5|MINK1|DUSP16	-3.5	T Cell Effector Memory CD4+		WikiPathways	27	WP2038	Microtubule cytoskeleton regulation		-4	11	6.8	30244	46	299	5	1.7	0.74	814|1729|5728|5786|5879	CAMK4|DIAPH1|PTEN|PTPRA|RAC1	-3.5	T Cell Central Memory CD4+
																																																																								GO Biological Processes	19	GO:0098926	postsynaptic signal transduction	-4.1	18	8	30244	38	180	4	2.2	1.1	156|2771|2782|5579	GRK2|GNAI2|GNB1|PRKCB	-3.5	T Cell Effector Memory CD4+		KEGG Pathway	24	hsa04928	Parathyroid hormone synthesis, secretion and action		-4	6.7	5.9	30244	106	299	7	2.3	0.87	596|2771|2778|3727|5579|10672|11214	BCL2|GNAI2|GNAS|JUND|PRKCB|GNA13|AKAP13	-3.5	T Cell Central Memory CD4+
																																																																								GO Biological Processes	19	GO:0034250	positive regulation of amide metabolic process	-4.1	6.9	6	30244	171	180	7	3.9	1.4	1153|1938|8440|8473|23185|26986|127933	CIRBP|EEF2|NCK2|OGT|LARP4B|PABPC1|UHMK1	-3.5	T Cell Effector Memory CD4+		GO Biological Processes	19	GO:0043009	chordate embryonic development	19_GO:0032502 developmental process	-4	2.8	4.7	30244	648	299	18	6	1.4	472|824|1739|3726|3955|4154|4627|5335|6881|6935|7048|8452|10155|10672|29072|51176|55182|79718	ATM|CAPN2|DLG1|JUNB|LFNG|MBNL1|MYH9|PLCG1|TAF10|ZEB1|TGFBR2|CUL3|TRIM28|GNA13|SETD2|LEF1|RNF220|TBL1XR1	-3.5	T Cell Central Memory CD4+
																																																																								GO Biological Processes	19	GO:0031329	regulation of cellular catabolic process	-4.1	3.4	4.9	30244	696	180	14	7.8	2	678|1153|2308|3297|4170|5660|6653|7133|7805|10949|11040|23185|26986|55544	ZFP36L2|CIRBP|FOXO1|HSF1|MCL1|PSAP|SORL1|TNFRSF1B|LAPTM5|HNRNPA0|PIM2|LARP4B|PABPC1|RBM38	-3.5	T Cell Effector Memory CD4+		GO Biological Processes	19	GO:0043409	negative regulation of MAPK cascade	19_GO:0048519 negative regulation of biological process	-4	5	5.4	30244	183	299	9	3	0.99	1739|1843|2308|5728|6653|10048|11329|55870|80824	DLG1|DUSP1|FOXO1|PTEN|SORL1|RANBP9|STK38|ASH1L|DUSP16	-3.5	T Cell Central Memory CD4+
																																																																								Reactome Gene Sets	6	R-HSA-9006931	Signaling by Nuclear Receptors	-4.1	5.1	5.5	30244	298	180	9	5	1.6	1655|2771|2782|2783|3725|3727|5430|10123|127933	DDX5|GNAI2|GNB1|GNB2|JUN|JUND|POLR2A|ARL4C|UHMK1	-3.5	T Cell Effector Memory CD4+		WikiPathways	27	WP4674	Head and neck squamous cell carcinoma		-4	8.2	6.2	30244	74	299	6	2	0.81	4790|5728|7048|8452|10000|253260	NFKB1|PTEN|TGFBR2|CUL3|AKT3|RICTOR	-3.5	T Cell Central Memory CD4+
																																																																								Reactome Gene Sets	6	R-HSA-9013106	RHOC GTPase cycle	-4.1	11	6.9	30244	74	180	5	2.8	1.2	4650|6793|9138|11214|57580	MYO9B|STK10|ARHGEF1|AKAP13|PREX1	-3.5	T Cell Effector Memory CD4+		GO Biological Processes	19	GO:0002292	T cell differentiation involved in immune response	19_GO:0002376 immune system process	-4	11	6.7	30244	47	299	5	1.7	0.74	3716|4297|6095|27086|51176	JAK1|KMT2A|RORA|FOXP1|LEF1	-3.4	T Cell Central Memory CD4+
																																																																								GO Biological Processes	19	GO:0080135	regulation of cellular response to stress	-4.1	3.4	4.9	30244	700	180	14	7.8	2	1655|1843|1859|2308|2316|2534|3297|4170|5871|8428|8440|23347|50488|80824	DDX5|DUSP1|DYRK1A|FOXO1|FLNA|FYN|HSF1|MCL1|MAP4K2|STK24|NCK2|SMCHD1|MINK1|DUSP16	-3.5	T Cell Effector Memory CD4+		WikiPathways	27	WP205	IL-7 signaling pathway		-4	16	7.6	30244	25	299	4	1.3	0.66	3575|3716|5605|6777	IL7R|JAK1|MAP2K2|STAT5B	-3.4	T Cell Central Memory CD4+
																																																																								Reactome Gene Sets	6	R-HSA-9012999	RHO GTPase cycle	-4.1	4.1	5.1	30244	449	180	11	6.1	1.8	393|752|2889|4650|6793|8440|9138|11214|23526|57580|117289	ARHGAP4|FMNL1|RAPGEF1|MYO9B|STK10|NCK2|ARHGEF1|AKAP13|ARHGAP45|PREX1|TAGAP	-3.4	T Cell Effector Memory CD4+		KEGG Pathway	24	hsa05214	Glioma		-4	8.1	6.1	30244	75	299	6	2	0.81	814|5335|5579|5605|5728|10000	CAMK4|PLCG1|PRKCB|MAP2K2|PTEN|AKT3	-3.4	T Cell Central Memory CD4+
																																																																								GO Biological Processes	19	GO:0050670	regulation of lymphocyte proliferation	-4	5.6	5.6	30244	239	180	8	4.4	1.5	868|975|1051|1604|3718|6777|7133|8440	CBLB|CD81|CEBPB|CD55|JAK3|STAT5B|TNFRSF1B|NCK2	-3.4	T Cell Effector Memory CD4+		Reactome Gene Sets	6	R-HSA-194138	Signaling by VEGF		-4	6.6	5.8	30244	108	299	7	2.3	0.87	5335|5579|5879|5921|8440|10000|253260	PLCG1|PRKCB|RAC1|RASA1|NCK2|AKT3|RICTOR	-3.4	T Cell Central Memory CD4+
																																																																								GO Biological Processes	19	GO:0010035	response to inorganic substance	-4	3.7	5	30244	539	180	12	6.7	1.9	513|2308|2534|3297|3725|3726|3727|4297|6494|7128|8428|140609	ATP5F1D|FOXO1|FYN|HSF1|JUN|JUNB|JUND|KMT2A|SIPA1|TNFAIP3|STK24|NEK7	-3.4	T Cell Effector Memory CD4+		Reactome Gene Sets	6	R-HSA-6785807	Interleukin-4 and Interleukin-13 signaling		-4	6.6	5.8	30244	108	299	7	2.3	0.87	596|2308|3716|3726|4170|6095|6935	BCL2|FOXO1|JAK1|JUNB|MCL1|RORA|ZEB1	-3.4	T Cell Central Memory CD4+
																																																																								GO Biological Processes	19	GO:1901652	response to peptide	-4	4	5.1	30244	459	180	11	6.1	1.8	694|2308|2534|3297|3718|3727|5140|6777|7128|8473|51274	BTG1|FOXO1|FYN|HSF1|JAK3|JUND|PDE3B|STAT5B|TNFAIP3|OGT|KLF3	-3.4	T Cell Effector Memory CD4+		GO Biological Processes	19	GO:0002706	regulation of lymphocyte mediated immunity	19_GO:0002376 immune system process	-4	4.9	5.3	30244	186	299	9	3	0.99	940|975|1604|3575|3916|5272|6777|10125|10892	CD28|CD81|CD55|IL7R|LAMP1|SERPINB9|STAT5B|RASGRP1|MALT1	-3.4	T Cell Central Memory CD4+
																																																																								GO Biological Processes	19	GO:0043549	regulation of kinase activity	-4	3.3	4.8	30244	717	180	14	7.8	2	868|975|994|1843|5871|6653|7128|8440|8525|11214|23533|54923|80824|113791	CBLB|CD81|CDC25B|DUSP1|MAP4K2|SORL1|TNFAIP3|NCK2|DGKZ|AKAP13|PIK3R5|LIME1|DUSP16|PIK3IP1	-3.4	T Cell Effector Memory CD4+		Reactome Gene Sets	6	R-HSA-3858494	Beta-catenin independent WNT signaling		-4	5.5	5.5	30244	146	299	8	2.7	0.93	2782|2783|5530|5579|5879|6932|27327|51176	GNB1|GNB2|PPP3CA|PRKCB|RAC1|TCF7|TNRC6A|LEF1	-3.4	T Cell Central Memory CD4+
																																																																								GO Biological Processes	19	GO:0032944	regulation of mononuclear cell proliferation	-4	5.5	5.5	30244	243	180	8	4.4	1.5	868|975|1051|1604|3718|6777|7133|8440	CBLB|CD81|CEBPB|CD55|JAK3|STAT5B|TNFRSF1B|NCK2	-3.4	T Cell Effector Memory CD4+		GO Biological Processes	19	GO:0030177	positive regulation of Wnt signaling pathway	19_GO:0048518 positive regulation of biological process	-4	5.5	5.5	30244	146	299	8	2.7	0.93	1455|4790|7128|8932|51176|55182|79718|80351	CSNK1G2|NFKB1|TNFAIP3|MBD2|LEF1|RNF220|TBL1XR1|TNKS2	-3.4	T Cell Central Memory CD4+
																																																																								WikiPathways	27	WP49	IL-2 signaling pathway	-3.9	16	7.5	30244	42	180	4	2.2	1.1	2534|3718|3725|6777	FYN|JAK3|JUN|STAT5B	-3.3	T Cell Effector Memory CD4+		KEGG Pathway	24	hsa04066	HIF-1 signaling pathway		-4	6.5	5.7	30244	109	299	7	2.3	0.87	596|2872|4790|5335|5579|5605|10000	BCL2|MKNK2|NFKB1|PLCG1|PRKCB|MAP2K2|AKT3	-3.4	T Cell Central Memory CD4+
																																																																								Reactome Gene Sets	6	R-HSA-416482	G alpha (12/13) signalling events	-3.9	11	6.6	30244	80	180	5	2.8	1.2	2782|2783|9138|11214|57580	GNB1|GNB2|ARHGEF1|AKAP13|PREX1	-3.3	T Cell Effector Memory CD4+		WikiPathways	27	WP2037	Prolactin signaling pathway		-4	8	6.1	30244	76	299	6	2	0.81	3716|4790|4792|5605|5879|6777	JAK1|NFKB1|NFKBIA|MAP2K2|RAC1|STAT5B	-3.4	T Cell Central Memory CD4+
																																																																								GO Biological Processes	19	GO:0046578	regulation of Ras protein signal transduction	-3.9	6.4	5.7	30244	184	180	7	3.9	1.4	4650|5922|8473|11214|22821|56882|286530	MYO9B|RASA2|OGT|AKAP13|RASA3|CDC42SE1|P2RY8	-3.3	T Cell Effector Memory CD4+		GO Biological Processes	19	GO:0050861	positive regulation of B cell receptor signaling pathway	19_GO:0002376 immune system process	-4	30	9.3	30244	10	299	3	1	0.58	975|5579|27086	CD81|PRKCB|FOXP1	-3.4	T Cell Central Memory CD4+
																																																																								Reactome Gene Sets	6	R-HSA-5675221	Negative regulation of MAPK pathway	-3.9	16	7.4	30244	43	180	4	2.2	1.1	1843|1844|5527|80824	DUSP1|DUSP2|PPP2R5C|DUSP16	-3.3	T Cell Effector Memory CD4+		GO Biological Processes	19	GO:0032353	negative regulation of hormone biosynthetic process	19_GO:0048519 negative regulation of biological process	-4	30	9.3	30244	10	299	3	1	0.58	476|4790|5978	ATP1A1|NFKB1|REST	-3.4	T Cell Central Memory CD4+
																																																																								Reactome Gene Sets	6	R-HSA-9660821	ADORA2B mediated anti-inflammatory cytokines production	-3.9	16	7.4	30244	43	180	4	2.2	1.1	2771|2778|2782|2783	GNAI2|GNAS|GNB1|GNB2	-3.3	T Cell Effector Memory CD4+		GO Biological Processes	19	GO:0031647	regulation of protein stability	19_GO:0065007 biological regulation	-4	3.7	4.9	30244	326	299	12	4	1.1	596|902|975|3916|5728|8452|8725|10273|22848|29761|55729|440193	BCL2|CCNH|CD81|LAMP1|PTEN|CUL3|URI1|STUB1|AAK1|USP25|ATF7IP|CCDC88C	-3.4	T Cell Central Memory CD4+
																																																																								GO Biological Processes	19	GO:0050870	positive regulation of T cell activation	-3.9	5.4	5.4	30244	249	180	8	4.4	1.5	864|921|975|1604|2534|3718|6777|8440	RUNX3|CD5|CD81|CD55|FYN|JAK3|STAT5B|NCK2	-3.3	T Cell Effector Memory CD4+		GO Biological Processes	19	GO:0033673	negative regulation of kinase activity	19_GO:0048519 negative regulation of biological process	-4	4.4	5.2	30244	231	299	10	3.3	1	868|1843|5305|5728|6653|7128|9467|11329|80824|113791	CBLB|DUSP1|PIP4K2A|PTEN|SORL1|TNFAIP3|SH3BP5|STK38|DUSP16|PIK3IP1	-3.4	T Cell Central Memory CD4+
																																																																								GO Biological Processes	19	GO:0043405	regulation of MAP kinase activity	-3.9	6.3	5.6	30244	186	180	7	3.9	1.4	1843|5871|6653|11214|23533|54923|80824	DUSP1|MAP4K2|SORL1|AKAP13|PIK3R5|LIME1|DUSP16	-3.3	T Cell Effector Memory CD4+		GO Biological Processes	19	GO:0051051	negative regulation of transport	19_GO:0051179 localization	-4	3.1	4.7	30244	485	299	15	5	1.3	596|961|2308|2771|4790|5530|5533|5579|5728|5879|5978|29969|51719|88455|338692	BCL2|CD47|FOXO1|GNAI2|NFKB1|PPP3CA|PPP3CC|PRKCB|PTEN|RAC1|REST|MDFIC|CAB39|ANKRD13A|ANKRD13D	-3.4	T Cell Central Memory CD4+
																																																																								GO Biological Processes	19	GO:0050867	positive regulation of cell activation	-3.9	4.3	5	30244	395	180	10	5.6	1.7	864|921|975|1604|2316|2534|3718|3727|6777|8440	RUNX3|CD5|CD81|CD55|FLNA|FYN|JAK3|JUND|STAT5B|NCK2	-3.3	T Cell Effector Memory CD4+		GO Biological Processes	19	GO:0050852	T cell receptor signaling pathway	19_GO:0002376 immune system process	-3.9	6.4	5.7	30244	110	299	7	2.3	0.87	868|940|3702|5335|7294|10892|121665	CBLB|CD28|ITK|PLCG1|TXK|MALT1|SPPL3	-3.4	T Cell Central Memory CD4+
																																																																								KEGG Pathway	24	hsa04728	Dopaminergic synapse	-3.8	7.6	5.9	30244	132	180	6	3.3	1.3	2771|2778|2782|2783|5527|5579	GNAI2|GNAS|GNB1|GNB2|PPP2R5C|PRKCB	-3.3	T Cell Effector Memory CD4+		GO Biological Processes	19	GO:0045596	negative regulation of cell differentiation	19_GO:0032502 developmental process	-3.9	2.7	4.5	30244	721	299	19	6.4	1.4	678|864|865|2308|4773|4775|4792|5530|5728|5978|6095|6653|6777|6935|7533|9274|10507|23506|27086	ZFP36L2|RUNX3|CBFB|FOXO1|NFATC2|NFATC3|NFKBIA|PPP3CA|PTEN|REST|RORA|SORL1|STAT5B|ZEB1|YWHAH|BCL7C|SEMA4D|BICRAL|FOXP1	-3.4	T Cell Central Memory CD4+
																																																																								Canonical Pathways	11	M60	PID NFAT TFPATHWAY	-3.8	15	7.2	30244	45	180	4	2.2	1.1	868|3725|3726|10320	CBLB|JUN|JUNB|IKZF1	-3.3	T Cell Effector Memory CD4+		GO Biological Processes	19	GO:1904353	regulation of telomere capping	19_GO:0008152 metabolic process	-3.9	16	7.4	30244	26	299	4	1.3	0.66	472|5588|80351|140609	ATM|PRKCQ|TNKS2|NEK7	-3.4	T Cell Central Memory CD4+
																																																																								Reactome Gene Sets	6	R-HSA-9634597	GPER1 signaling	-3.8	15	7.2	30244	45	180	4	2.2	1.1	2771|2778|2782|2783	GNAI2|GNAS|GNB1|GNB2	-3.3	T Cell Effector Memory CD4+		Reactome Gene Sets	6	R-HSA-9716542	Signaling by Rho GTPases, Miro GTPases and RHOBTB3		-3.9	2.7	4.5	30244	722	299	19	6.4	1.4	752|1729|4627|4650|5500|5579|5879|7533|8440|8452|9497|10672|11214|11329|55619|55843|57580|94239|139818	FMNL1|DIAPH1|MYH9|MYO9B|PPP1CB|PRKCB|RAC1|YWHAH|NCK2|CUL3|SLC4A7|GNA13|AKAP13|STK38|DOCK10|ARHGAP15|PREX1|H2AZ2|DOCK11	-3.4	T Cell Central Memory CD4+
																																																																								GO Biological Processes	19	GO:0050856	regulation of T cell receptor signaling pathway	-3.8	15	7.2	30244	45	180	4	2.2	1.1	868|975|7805|8525	CBLB|CD81|LAPTM5|DGKZ	-3.3	T Cell Effector Memory CD4+		WikiPathways	27	WP4538	Regulatory circuits of the STAT3 signaling pathway		-3.9	7.8	6	30244	78	299	6	2	0.81	3572|3575|3716|5579|10155|253260	IL6ST|IL7R|JAK1|PRKCB|TRIM28|RICTOR	-3.4	T Cell Central Memory CD4+
																																																																								Reactome Gene Sets	6	R-HSA-6798695	Neutrophil degranulation	-3.8	3.8	4.9	30244	481	180	11	6.1	1.8	1604|1938|5211|5660|5870|6793|7133|8907|11322|23406|23526	CD55|EEF2|PFKL|PSAP|RAB6A|STK10|TNFRSF1B|AP1M1|TMC6|COTL1|ARHGAP45	-3.2	T Cell Effector Memory CD4+		GO Biological Processes	19	GO:0000904	cell morphogenesis involved in differentiation	19_GO:0032502 developmental process	-3.9	3.1	4.6	30244	493	299	15	5	1.3	596|3676|4627|5530|5588|5728|5879|8452|9252|10507|51176|51199|55619|64919|440193	BCL2|ITGA4|MYH9|PPP3CA|PRKCQ|PTEN|RAC1|CUL3|RPS6KA5|SEMA4D|LEF1|NIN|DOCK10|BCL11B|CCDC88C	-3.3	T Cell Central Memory CD4+
																																																																								KEGG Pathway	24	hsa04012	ErbB signaling pathway	-3.8	9.9	6.3	30244	85	180	5	2.8	1.2	868|3725|5579|6777|8440	CBLB|JUN|PRKCB|STAT5B|NCK2	-3.2	T Cell Effector Memory CD4+		GO Biological Processes	19	GO:0034968	histone lysine methylation	19_GO:0008152 metabolic process	-3.9	10	6.4	30244	50	299	5	1.7	0.74	3006|3008|4297|29072|55870	H1-2|H1-4|KMT2A|SETD2|ASH1L	-3.3	T Cell Central Memory CD4+
																																																																								Reactome Gene Sets	6	R-HSA-1912420	Pre-NOTCH Processing in Golgi	-3.8	28	8.9	30244	18	180	3	1.7	0.95	489|3955|5870	ATP2A3|LFNG|RAB6A	-3.2	T Cell Effector Memory CD4+		Reactome Gene Sets	6	R-HSA-9662851	Anti-inflammatory response favouring Leishmania parasite infection		-3.9	7.7	5.9	30244	79	299	6	2	0.81	2771|2778|2782|2783|4627|5335	GNAI2|GNAS|GNB1|GNB2|MYH9|PLCG1	-3.3	T Cell Central Memory CD4+
																																																																								GO Biological Processes	19	GO:0035864	response to potassium ion	-3.8	28	8.9	30244	18	180	3	1.7	0.95	3297|4297|140609	HSF1|KMT2A|NEK7	-3.2	T Cell Effector Memory CD4+		Reactome Gene Sets	6	R-HSA-9664433	Leishmania parasite growth and survival		-3.9	7.7	5.9	30244	79	299	6	2	0.81	2771|2778|2782|2783|4627|5335	GNAI2|GNAS|GNB1|GNB2|MYH9|PLCG1	-3.3	T Cell Central Memory CD4+
																																																																								GO Biological Processes	19	GO:0045785	positive regulation of cell adhesion	-3.8	3.8	4.9	30244	482	180	11	6.1	1.8	864|921|975|1604|2316|2534|3718|6777|8440|9806|57580	RUNX3|CD5|CD81|CD55|FLNA|FYN|JAK3|STAT5B|NCK2|SPOCK2|PREX1	-3.2	T Cell Effector Memory CD4+		KEGG Pathway	24	hsa04725	Cholinergic synapse		-3.9	6.3	5.6	30244	113	299	7	2.3	0.87	596|814|2771|2782|2783|5579|10000	BCL2|CAMK4|GNAI2|GNB1|GNB2|PRKCB|AKT3	-3.3	T Cell Central Memory CD4+
																																																																								GO Biological Processes	19	GO:0031400	negative regulation of protein modification process	-3.8	3.8	4.8	30244	483	180	11	6.1	1.8	868|1843|2534|2771|3725|6653|7128|8440|8473|10507|80824	CBLB|DUSP1|FYN|GNAI2|JUN|SORL1|TNFAIP3|NCK2|OGT|SEMA4D|DUSP16	-3.2	T Cell Effector Memory CD4+		Reactome Gene Sets	6	R-HSA-8878171	Transcriptional regulation by RUNX1		-3.9	4.3	5	30244	237	299	10	3.3	1	865|902|4297|4773|5579|5588|27327|55193|57492|94239	CBFB|CCNH|KMT2A|NFATC2|PRKCB|PRKCQ|TNRC6A|PBRM1|ARID1B|H2AZ2	-3.3	T Cell Central Memory CD4+
																																																																								Canonical Pathways	11	M68	PID RHOA REG PATHWAY	-3.8	15	7.1	30244	46	180	4	2.2	1.1	393|4650|9138|11214	ARHGAP4|MYO9B|ARHGEF1|AKAP13	-3.2	T Cell Effector Memory CD4+		WikiPathways	27	WP5231	Hippocampal synaptogenesis and neurogenesis		-3.9	15	7.3	30244	27	299	4	1.3	0.66	596|814|3191|9252	BCL2|CAMK4|HNRNPL|RPS6KA5	-3.3	T Cell Central Memory CD4+
																																																																								GO Biological Processes	19	GO:0009896	positive regulation of catabolic process	-3.8	3.5	4.7	30244	569	180	12	6.7	1.9	678|868|975|2308|3297|6653|7128|7133|7805|11040|26986|64326	ZFP36L2|CBLB|CD81|FOXO1|HSF1|SORL1|TNFAIP3|TNFRSF1B|LAPTM5|PIM2|PABPC1|COP1	-3.2	T Cell Effector Memory CD4+		GO Biological Processes	19	GO:0048016	inositol phosphate-mediated signaling	19_GO:0050896 response to stimulus	-3.9	15	7.3	30244	27	299	4	1.3	0.66	4773|4775|5530|5533	NFATC2|NFATC3|PPP3CA|PPP3CC	-3.3	T Cell Central Memory CD4+
																																																																								Reactome Gene Sets	6	R-HSA-195721	Signaling by WNT	-3.8	4.6	5.1	30244	331	180	9	5	1.6	166|864|2782|2783|5527|5579|6932|80351|440193	TLE5|RUNX3|GNB1|GNB2|PPP2R5C|PRKCB|TCF7|TNKS2|CCDC88C	-3.2	T Cell Effector Memory CD4+		GO Biological Processes	19	GO:0033081	regulation of T cell differentiation in thymus	19_GO:0002376 immune system process	-3.9	15	7.3	30244	27	299	4	1.3	0.66	814|3575|6935|10125	CAMK4|IL7R|ZEB1|RASGRP1	-3.3	T Cell Central Memory CD4+
																																																																								GO Biological Processes	19	GO:0043122	regulation of I-kappaB kinase/NF-kappaB signaling	-3.7	5.1	5.2	30244	262	180	8	4.4	1.5	2316|2534|5579|7128|11040|11214|23476|54923	FLNA|FYN|PRKCB|TNFAIP3|PIM2|AKAP13|BRD4|LIME1	-3.2	T Cell Effector Memory CD4+		GO Biological Processes	19	GO:0044703	multi-organism reproductive process	19_GO:0022414 reproductive process	-3.9	4.7	5.2	30244	193	299	9	3	0.99	596|824|3726|6777|7048|10155|26528|54407|55870	BCL2|CAPN2|JUNB|STAT5B|TGFBR2|TRIM28|DAZAP1|SLC38A2|ASH1L	-3.3	T Cell Central Memory CD4+
																																																																								Reactome Gene Sets	6	R-HSA-418346	Platelet homeostasis	-3.7	9.5	6.2	30244	88	180	5	2.8	1.2	489|2778|2782|2783|5527	ATP2A3|GNAS|GNB1|GNB2|PPP2R5C	-3.2	T Cell Effector Memory CD4+		Reactome Gene Sets	6	R-HSA-72203	Processing of Capped Intron-Containing Pre-mRNA		-3.9	3.9	4.9	30244	285	299	11	3.7	1.1	3191|5093|6429|6432|7536|8106|8683|9584|9589|23225|23524	HNRNPL|PCBP1|SRSF4|SRSF7|SF1|PABPN1|SRSF9|RBM39|WTAP|NUP210|SRRM2	-3.3	T Cell Central Memory CD4+
																																																																								Reactome Gene Sets	6	R-HSA-392851	Prostacyclin signalling through prostacyclin receptor	-3.7	27	8.6	30244	19	180	3	1.7	0.95	2778|2782|2783	GNAS|GNB1|GNB2	-3.2	T Cell Effector Memory CD4+		KEGG Pathway	24	hsa04670	Leukocyte transendothelial migration		-3.8	6.2	5.6	30244	114	299	7	2.3	0.87	2771|3676|3702|5335|5579|5879|7294	GNAI2|ITGA4|ITK|PLCG1|PRKCB|RAC1|TXK	-3.3	T Cell Central Memory CD4+
																																																																								KEGG Pathway	24	hsa04371	Apelin signaling pathway	-3.7	7.3	5.7	30244	139	180	6	3.3	1.3	814|2771|2782|2783|5140|23533	CAMK4|GNAI2|GNB1|GNB2|PDE3B|PIK3R5	-3.2	T Cell Effector Memory CD4+		WikiPathways	27	WP363	Wnt signaling pathway		-3.8	9.9	6.4	30244	51	299	5	1.7	0.74	1487|4773|5579|5879|51176	CTBP1|NFATC2|PRKCB|RAC1|LEF1	-3.3	T Cell Central Memory CD4+
																																																																								Reactome Gene Sets	6	R-HSA-512988	Interleukin-3, Interleukin-5 and GM-CSF signaling	-3.7	14	7	30244	48	180	4	2.2	1.1	2534|2889|3718|6777	FYN|RAPGEF1|JAK3|STAT5B	-3.2	T Cell Effector Memory CD4+		GO Biological Processes	19	GO:0031943	regulation of glucocorticoid metabolic process	19_GO:0008152 metabolic process	-3.8	28	8.8	30244	11	299	3	1	0.58	476|5978|10273	ATP1A1|REST|STUB1	-3.3	T Cell Central Memory CD4+
																																																																								Reactome Gene Sets	6	R-HSA-9679506	SARS-CoV Infections	-3.7	4.1	4.8	30244	414	180	10	5.6	1.7	476|1655|3718|6192|6231|10427|11123|23225|23476|79668	ATP1A1|DDX5|JAK3|RPS4Y1|RPS26|SEC24B|RCAN3|NUP210|BRD4|PARP8	-3.2	T Cell Effector Memory CD4+		GO Biological Processes	19	GO:0046643	regulation of gamma-delta T cell activation	19_GO:0002376 immune system process	-3.8	28	8.8	30244	11	299	3	1	0.58	6777|6932|51176	STAT5B|TCF7|LEF1	-3.3	T Cell Central Memory CD4+
																																																																								CORUM	33	CORUM:351	Spliceosome	-3.7	7.1	5.7	30244	141	180	6	3.3	1.3	1153|1655|6432|7536|23524|26986	CIRBP|DDX5|SRSF7|SF1|SRRM2|PABPC1	-3.2	T Cell Effector Memory CD4+		Reactome Gene Sets	6	R-HSA-2025928	Calcineurin activates NFAT		-3.8	28	8.8	30244	11	299	3	1	0.58	4773|4775|5530	NFATC2|NFATC3|PPP3CA	-3.3	T Cell Central Memory CD4+
																																																																								GO Biological Processes	19	GO:1903706	regulation of hemopoiesis	-3.7	4	4.8	30244	418	180	10	5.6	1.7	678|814|864|1051|3297|3718|3726|6777|6932|399665	ZFP36L2|CAMK4|RUNX3|CEBPB|HSF1|JAK3|JUNB|STAT5B|TCF7|EEIG1	-3.1	T Cell Effector Memory CD4+		Reactome Gene Sets	6	R-HSA-187037	Signaling by NTRK1 (TRKA)		-3.8	6.2	5.5	30244	115	299	7	2.3	0.87	3726|3727|5335|5605|5978|6197|9252	JUNB|JUND|PLCG1|MAP2K2|REST|RPS6KA3|RPS6KA5	-3.3	T Cell Central Memory CD4+
																																																																								GO Biological Processes	19	GO:0046629	gamma-delta T cell activation	-3.7	25	8.4	30244	20	180	3	1.7	0.95	919|6777|6932	CD247|STAT5B|TCF7	-3.1	T Cell Effector Memory CD4+		GO Biological Processes	19	GO:0071407	cellular response to organic cyclic compound	19_GO:0050896 response to stimulus	-3.8	3	4.6	30244	500	299	15	5	1.3	476|490|678|1729|2778|2782|4306|4790|5978|6095|7533|8725|8932|23543|57655	ATP1A1|ATP2B1|ZFP36L2|DIAPH1|GNAS|GNB1|NR3C2|NFKB1|REST|RORA|YWHAH|URI1|MBD2|RBFOX2|GRAMD1A	-3.3	T Cell Central Memory CD4+
																																																																								Reactome Gene Sets	6	R-HSA-111885	Opioid Signalling	-3.6	9.1	6	30244	92	180	5	2.8	1.2	156|814|2771|2782|2783	GRK2|CAMK4|GNAI2|GNB1|GNB2	-3.1	T Cell Effector Memory CD4+		Reactome Gene Sets	6	R-HSA-73887	Death Receptor Signaling		-3.8	5.3	5.3	30244	154	299	8	2.7	0.93	4790|4792|5879|7128|10273|10672|11214|57580	NFKB1|NFKBIA|RAC1|TNFAIP3|STUB1|GNA13|AKAP13|PREX1	-3.3	T Cell Central Memory CD4+
																																																																								KEGG Pathway	24	hsa04658	Th1 and Th2 cell differentiation	-3.6	9.1	6	30244	92	180	5	2.8	1.2	864|919|3718|3725|6777	RUNX3|CD247|JAK3|JUN|STAT5B	-3.1	T Cell Effector Memory CD4+		GO Biological Processes	19	GO:0071383	cellular response to steroid hormone stimulus	19_GO:0050896 response to stimulus	-3.8	5.3	5.3	30244	154	299	8	2.7	0.93	476|490|678|4306|5978|7533|8725|23543	ATP1A1|ATP2B1|ZFP36L2|NR3C2|REST|YWHAH|URI1|RBFOX2	-3.3	T Cell Central Memory CD4+
																																																																								WikiPathways	27	WP2853	Endoderm differentiation	-3.6	7	5.6	30244	144	180	6	3.3	1.3	1844|2308|6932|26986|57198|79668	DUSP2|FOXO1|TCF7|PABPC1|ATP8B2|PARP8	-3.1	T Cell Effector Memory CD4+		Reactome Gene Sets	6	R-HSA-2559583	Cellular Senescence		-3.8	4.6	5.1	30244	196	299	9	3	0.99	472|2113|3006|3008|4790|6197|9448|27327|94239	ATM|ETS1|H1-2|H1-4|NFKB1|RPS6KA3|MAP4K4|TNRC6A|H2AZ2	-3.3	T Cell Central Memory CD4+
																																																																								GO Biological Processes	19	GO:0045936	negative regulation of phosphate metabolic process	-3.6	4	4.8	30244	422	180	10	5.6	1.7	868|1843|2771|3725|6653|7128|8440|10507|80824|113791	CBLB|DUSP1|GNAI2|JUN|SORL1|TNFAIP3|NCK2|SEMA4D|DUSP16|PIK3IP1	-3.1	T Cell Effector Memory CD4+		GO Biological Processes	19	GO:2000819	regulation of nucleotide-excision repair	19_GO:0050896 response to stimulus	-3.8	14	7.1	30244	28	299	4	1.3	0.66	9274|29117|55193|57492	BCL7C|BRD7|PBRM1|ARID1B	-3.3	T Cell Central Memory CD4+
																																																																								GO Biological Processes	19	GO:0010563	negative regulation of phosphorus metabolic process	-3.6	4	4.8	30244	423	180	10	5.6	1.7	868|1843|2771|3725|6653|7128|8440|10507|80824|113791	CBLB|DUSP1|GNAI2|JUN|SORL1|TNFAIP3|NCK2|SEMA4D|DUSP16|PIK3IP1	-3.1	T Cell Effector Memory CD4+		Canonical Pathways	11	M235	PID TCR CALCIUM PATHWAY		-3.8	14	7.1	30244	28	299	4	1.3	0.66	3726|4773|4775|5530	JUNB|NFATC2|NFATC3|PPP3CA	-3.3	T Cell Central Memory CD4+
																																																																								GO Biological Processes	19	GO:0010959	regulation of metal ion transport	-3.6	4	4.8	30244	423	180	10	5.6	1.7	476|2316|2534|2771|2783|3718|7852|51669|54923|79026	ATP1A1|FLNA|FYN|GNAI2|GNB2|JAK3|CXCR4|SARAF|LIME1|AHNAK	-3.1	T Cell Effector Memory CD4+		GO Biological Processes	19	GO:0002313	mature B cell differentiation involved in immune response	19_GO:0002376 immune system process	-3.8	14	7.1	30244	28	299	4	1.3	0.66	3955|3956|55619|139818	LFNG|LGALS1|DOCK10|DOCK11	-3.3	T Cell Central Memory CD4+
																																																																								GO Biological Processes	19	GO:1903039	positive regulation of leukocyte cell-cell adhesion	-3.6	4.9	5	30244	273	180	8	4.4	1.5	864|921|975|1604|2534|3718|6777|8440	RUNX3|CD5|CD81|CD55|FYN|JAK3|STAT5B|NCK2	-3.1	T Cell Effector Memory CD4+		Canonical Pathways	11	M252	PID IL8 CXCR1 PATHWAY		-3.8	14	7.1	30244	28	299	4	1.3	0.66	156|2771|2782|5579	GRK2|GNAI2|GNB1|PRKCB	-3.3	T Cell Central Memory CD4+
																																																																								GO Biological Processes	19	GO:0051053	negative regulation of DNA metabolic process	-3.6	6.9	5.5	30244	146	180	6	3.3	1.3	3297|4297|8971|23244|23347|80351	HSF1|KMT2A|H1-10|PDS5A|SMCHD1|TNKS2	-3.1	T Cell Effector Memory CD4+		GO Biological Processes	19	GO:0001701	in utero embryonic development	19_GO:0032502 developmental process	-3.8	3.4	4.7	30244	392	299	13	4.3	1.2	824|3726|4154|4627|5335|6881|7048|8452|10155|10672|29072|51176|79718	CAPN2|JUNB|MBNL1|MYH9|PLCG1|TAF10|TGFBR2|CUL3|TRIM28|GNA13|SETD2|LEF1|TBL1XR1	-3.3	T Cell Central Memory CD4+
																																																																								GO Biological Processes	19	GO:0030048	actin filament-based movement	-3.6	8.8	5.9	30244	96	180	5	2.8	1.2	476|4627|4650|25777|440193	ATP1A1|MYH9|MYO9B|SUN2|CCDC88C	-3.1	T Cell Effector Memory CD4+		KEGG Pathway	24	hsa04150	mTOR signaling pathway		-3.8	5.2	5.2	30244	156	299	8	2.7	0.93	5579|5605|5728|6197|9663|10000|51719|253260	PRKCB|MAP2K2|PTEN|RPS6KA3|LPIN2|AKT3|CAB39|RICTOR	-3.3	T Cell Central Memory CD4+
																																																																								WikiPathways	27	WP3888	VEGFA-VEGFR2 signaling	-3.5	3.9	4.7	30244	432	180	10	5.6	1.7	2308|2534|2889|3725|4627|5579|23196|23476|26986|57326	FOXO1|FYN|RAPGEF1|JUN|MYH9|PRKCB|FAM120A|BRD4|PABPC1|PBXIP1	-3.1	T Cell Effector Memory CD4+		Reactome Gene Sets	6	R-HSA-9012999	RHO GTPase cycle		-3.8	3.2	4.6	30244	449	299	14	4.7	1.2	752|1729|4650|5879|8440|8452|9497|10672|11214|11329|55619|55843|57580|139818	FMNL1|DIAPH1|MYO9B|RAC1|NCK2|CUL3|SLC4A7|GNA13|AKAP13|STK38|DOCK10|ARHGAP15|PREX1|DOCK11	-3.3	T Cell Central Memory CD4+
																																																																								Reactome Gene Sets	6	R-HSA-5663202	Diseases of signal transduction by growth factor receptors and second messengers	-3.5	3.9	4.7	30244	433	180	10	5.6	1.7	1051|2308|2534|3726|4627|5430|5527|6777|80351|80824	CEBPB|FOXO1|FYN|JUNB|MYH9|POLR2A|PPP2R5C|STAT5B|TNKS2|DUSP16	-3	T Cell Effector Memory CD4+		GO Biological Processes	19	GO:0061061	muscle structure development	19_GO:0032502 developmental process	-3.8	3	4.5	30244	506	299	15	5	1.3	596|824|975|3956|4154|4627|4773|5530|5978|6095|7402|9750|11214|51177|56261	BCL2|CAPN2|CD81|LGALS1|MBNL1|MYH9|NFATC2|PPP3CA|REST|RORA|UTRN|RIPOR2|AKAP13|PLEKHO1|GPCPD1	-3.2	T Cell Central Memory CD4+
																																																																								GO Biological Processes	19	GO:0045619	regulation of lymphocyte differentiation	-3.5	5.5	5.1	30244	212	180	7	3.9	1.4	678|814|864|3718|3726|6777|6932	ZFP36L2|CAMK4|RUNX3|JAK3|JUNB|STAT5B|TCF7	-3	T Cell Effector Memory CD4+		GO Biological Processes	19	GO:0035023	regulation of Rho protein signal transduction	19_GO:0050896 response to stimulus	-3.8	7.3	5.8	30244	83	299	6	2	0.81	4650|5879|8452|9750|11214|286530	MYO9B|RAC1|CUL3|RIPOR2|AKAP13|P2RY8	-3.2	T Cell Central Memory CD4+
																																																																								GO Biological Processes	19	GO:0045732	positive regulation of protein catabolic process	-3.5	5.5	5.1	30244	212	180	7	3.9	1.4	868|975|2308|6653|7128|7133|64326	CBLB|CD81|FOXO1|SORL1|TNFAIP3|TNFRSF1B|COP1	-3	T Cell Effector Memory CD4+		GO Biological Processes	19	GO:0042100	B cell proliferation	19_GO:0002376 immune system process	-3.8	9.5	6.2	30244	53	299	5	1.7	0.74	596|3575|10125|23228|51176	BCL2|IL7R|RASGRP1|PLCL2|LEF1	-3.2	T Cell Central Memory CD4+
																																																																								KEGG Pathway	24	hsa04713	Circadian entrainment	-3.5	8.7	5.8	30244	97	180	5	2.8	1.2	2771|2778|2782|2783|5579	GNAI2|GNAS|GNB1|GNB2|PRKCB	-3	T Cell Effector Memory CD4+		WikiPathways	27	WP2864	Apoptosis-related network due to altered Notch3 in ovarian cancer		-3.8	9.5	6.2	30244	53	299	5	1.7	0.74	2081|2113|3575|3727|4790	ERN1|ETS1|IL7R|JUND|NFKB1	-3.2	T Cell Central Memory CD4+
																																																																								Reactome Gene Sets	6	R-HSA-392170	ADP signalling through P2Y purinoceptor 12	-3.5	23	8	30244	22	180	3	1.7	0.95	2771|2782|2783	GNAI2|GNB1|GNB2	-3	T Cell Effector Memory CD4+		GO Biological Processes	19	GO:0010564	regulation of cell cycle process	19_GO:0050789 regulation of biological process	-3.7	2.6	4.4	30244	746	299	19	6.4	1.4	472|596|678|902|940|1739|1843|5728|5934|8452|8556|9274|10664|23476|28984|29072|29117|55193|57492	ATM|BCL2|ZFP36L2|CCNH|CD28|DLG1|DUSP1|PTEN|RBL2|CUL3|CDC14A|BCL7C|CTCF|BRD4|RGCC|SETD2|BRD7|PBRM1|ARID1B	-3.2	T Cell Central Memory CD4+
																																																																								GO Biological Processes	19	GO:2000561	regulation of CD4-positive, alpha-beta T cell proliferation	-3.5	23	8	30244	22	180	3	1.7	0.95	868|975|1604	CBLB|CD81|CD55	-3	T Cell Effector Memory CD4+		Canonical Pathways	11	M55	PID S1P S1P3 PATHWAY		-3.7	14	7	30244	29	299	4	1.3	0.66	2771|5879|10000|10672	GNAI2|RAC1|AKT3|GNA13	-3.2	T Cell Central Memory CD4+
																																																																								WikiPathways	27	WP395	IL-4 signaling pathway	-3.5	12	6.5	30244	54	180	4	2.2	1.1	1051|2316|3718|6777	CEBPB|FLNA|JAK3|STAT5B	-3	T Cell Effector Memory CD4+		Reactome Gene Sets	6	R-HSA-186763	Downstream signal transduction		-3.7	14	7	30244	29	299	4	1.3	0.66	5335|5921|6777|8440	PLCG1|RASA1|STAT5B|NCK2	-3.2	T Cell Central Memory CD4+
																																																																								WikiPathways	27	WP4540	Hippo signaling regulation pathways	-3.5	8.6	5.8	30244	98	180	5	2.8	1.2	2771|2778|5579|5583|6932	GNAI2|GNAS|PRKCB|PRKCH|TCF7	-3	T Cell Effector Memory CD4+		GO Biological Processes	19	GO:0010638	positive regulation of organelle organization	19_GO:0048518 positive regulation of biological process	-3.7	3	4.5	30244	508	299	15	5	1.3	472|940|961|1739|5305|5588|5879|8440|8452|10155|28984|55729|80351|140609|253260	ATM|CD28|CD47|DLG1|PIP4K2A|PRKCQ|RAC1|NCK2|CUL3|TRIM28|RGCC|ATF7IP|TNKS2|NEK7|RICTOR	-3.2	T Cell Central Memory CD4+
																																																																								KEGG Pathway	24	hsa05231	Choline metabolism in cancer	-3.5	8.6	5.8	30244	98	180	5	2.8	1.2	1120|3725|5579|5900|8525	CHKB|JUN|PRKCB|RALGDS|DGKZ	-3	T Cell Effector Memory CD4+		Reactome Gene Sets	6	R-HSA-418555	G alpha (s) signalling events		-3.7	5.1	5.2	30244	158	299	8	2.7	0.93	156|2771|2778|2782|2783|2870|5140|5150	GRK2|GNAI2|GNAS|GNB1|GNB2|GRK6|PDE3B|PDE7A	-3.2	T Cell Central Memory CD4+
																																																																								GO Biological Processes	19	GO:0070848	response to growth factor	-3.5	3.5	4.5	30244	521	180	11	6.1	1.8	678|864|1655|2534|2734|2889|3725|6777|7133|7791|8287	ZFP36L2|RUNX3|DDX5|FYN|GLG1|RAPGEF1|JUN|STAT5B|TNFRSF1B|ZYX|USP9Y	-3	T Cell Effector Memory CD4+		Canonical Pathways	11	M195	PID CMYB PATHWAY		-3.7	7.2	5.7	30244	84	299	6	2	0.81	490|596|2113|5530|10155|51176	ATP2B1|BCL2|ETS1|PPP3CA|TRIM28|LEF1	-3.2	T Cell Central Memory CD4+
																																																																								Reactome Gene Sets	6	R-HSA-9006934	Signaling by Receptor Tyrosine Kinases	-3.5	3.5	4.5	30244	524	180	11	6.1	1.8	2534|2889|3718|3726|3727|5140|5430|5579|5900|6777|8440	FYN|RAPGEF1|JAK3|JUNB|JUND|PDE3B|POLR2A|PRKCB|RALGDS|STAT5B|NCK2	-3	T Cell Effector Memory CD4+		GO Biological Processes	19	GO:1902275	regulation of chromatin organization	19_GO:0050789 regulation of biological process	-3.7	9.4	6.1	30244	54	299	5	1.7	0.74	8473|9874|10155|55209|55729	OGT|TLK1|TRIM28|SETD5|ATF7IP	-3.2	T Cell Central Memory CD4+
																																																																								KEGG Pathway	24	hsa04261	Adrenergic signaling in cardiomyocytes	-3.5	6.5	5.3	30244	154	180	6	3.3	1.3	476|489|2771|2778|5527|23533	ATP1A1|ATP2A3|GNAI2|GNAS|PPP2R5C|PIK3R5	-3	T Cell Effector Memory CD4+		WikiPathways	27	WP5144	NRP1-triggered signaling pathways in pancreatic cancer		-3.7	9.4	6.1	30244	54	299	5	1.7	0.74	4790|5605|5879|7048|10000	NFKB1|MAP2K2|RAC1|TGFBR2|AKT3	-3.2	T Cell Central Memory CD4+
																																																																								GO Biological Processes	19	GO:0030098	lymphocyte differentiation	-3.5	4.7	4.9	30244	286	180	8	4.4	1.5	678|3718|3955|4297|6777|6932|10320|57580	ZFP36L2|JAK3|LFNG|KMT2A|STAT5B|TCF7|IKZF1|PREX1	-3	T Cell Effector Memory CD4+		GO Biological Processes	19	GO:0043367	CD4-positive, alpha-beta T cell differentiation	19_GO:0002376 immune system process	-3.7	9.4	6.1	30244	54	299	5	1.7	0.74	3716|4297|6095|27086|51176	JAK1|KMT2A|RORA|FOXP1|LEF1	-3.2	T Cell Central Memory CD4+
																																																																								GO Biological Processes	19	GO:0050855	regulation of B cell receptor signaling pathway	-3.5	22	7.8	30244	23	180	3	1.7	0.95	975|5579|5583	CD81|PRKCB|PRKCH	-3	T Cell Effector Memory CD4+		GO Biological Processes	19	GO:0044706	multi-multicellular organism process	19_GO:0032501 multicellular organismal process	-3.7	4.5	5	30244	202	299	9	3	0.99	596|824|3726|6777|7048|10155|26528|54407|55870	BCL2|CAPN2|JUNB|STAT5B|TGFBR2|TRIM28|DAZAP1|SLC38A2|ASH1L	-3.2	T Cell Central Memory CD4+
																																																																								Reactome Gene Sets	6	R-HSA-112409	RAF-independent MAPK1/3 activation	-3.5	22	7.8	30244	23	180	3	1.7	0.95	1843|1844|80824	DUSP1|DUSP2|DUSP16	-3	T Cell Effector Memory CD4+		GO Biological Processes	19	GO:0032351	negative regulation of hormone metabolic process	19_GO:0048519 negative regulation of biological process	-3.7	25	8.4	30244	12	299	3	1	0.58	476|4790|5978	ATP1A1|NFKB1|REST	-3.2	T Cell Central Memory CD4+
																																																																								WikiPathways	27	WP712	Estrogen signaling pathway	-3.5	22	7.8	30244	23	180	3	1.7	0.95	2778|2782|3725	GNAS|GNB1|JUN	-3	T Cell Effector Memory CD4+		WikiPathways	27	WP3849	MAPK and NFkB signaling pathways inhibited by Yersinia YopJ		-3.7	25	8.4	30244	12	299	3	1	0.58	4214|4790|4792	MAP3K1|NFKB1|NFKBIA	-3.2	T Cell Central Memory CD4+
																																																																								Reactome Gene Sets	6	R-HSA-9013148	CDC42 GTPase cycle	-3.5	6.5	5.3	30244	155	180	6	3.3	1.3	393|752|4650|23526|57580|117289	ARHGAP4|FMNL1|MYO9B|ARHGAP45|PREX1|TAGAP	-3	T Cell Effector Memory CD4+		GO Biological Processes	19	GO:0001771	immunological synapse formation	19_GO:0002376 immune system process	-3.7	25	8.4	30244	12	299	3	1	0.58	975|1739|8440	CD81|DLG1|NCK2	-3.2	T Cell Central Memory CD4+
																																																																								WikiPathways	27	WP5115	Network map of SARS-CoV-2 signaling pathway	-3.5	5.4	5	30244	218	180	7	3.9	1.4	814|919|1051|1843|2534|3725|3726	CAMK4|CD247|CEBPB|DUSP1|FYN|JUN|JUNB	-3	T Cell Effector Memory CD4+		KEGG Pathway	24	hsa05415	Diabetic cardiomyopathy		-3.7	4.5	5	30244	203	299	9	3	0.99	489|513|4790|5500|5579|5728|5879|7048|10000	ATP2A3|ATP5F1D|NFKB1|PPP1CB|PRKCB|PTEN|RAC1|TGFBR2|AKT3	-3.2	T Cell Central Memory CD4+
																																																																								GO Biological Processes	19	GO:0043550	regulation of lipid kinase activity	-3.5	12	6.4	30244	56	180	4	2.2	1.1	975|8525|23533|113791	CD81|DGKZ|PIK3R5|PIK3IP1	-3	T Cell Effector Memory CD4+		Reactome Gene Sets	6	R-HSA-6804758	Regulation of TP53 Activity through Acetylation		-3.7	13	6.8	30244	30	299	4	1.3	0.66	5305|7994|10000|29117	PIP4K2A|KAT6A|AKT3|BRD7	-3.2	T Cell Central Memory CD4+
																																																																								GO Biological Processes	19	GO:0120162	positive regulation of cold-induced thermogenesis	-3.5	8.3	5.7	30244	101	180	5	2.8	1.2	1051|2778|3297|7852|8473	CEBPB|GNAS|HSF1|CXCR4|OGT	-3	T Cell Effector Memory CD4+		GO Biological Processes	19	GO:0060142	regulation of syncytium formation by plasma membrane fusion	19_GO:0032502 developmental process	-3.7	13	6.8	30244	30	299	4	1.3	0.66	824|4773|9750|51177	CAPN2|NFATC2|RIPOR2|PLEKHO1	-3.2	T Cell Central Memory CD4+
																																																																								GO Biological Processes	19	GO:0043087	regulation of GTPase activity	-3.5	4.2	4.7	30244	364	180	9	5	1.6	868|2889|5900|5922|6494|10507|22821|23526|57580	CBLB|RAPGEF1|RALGDS|RASA2|SIPA1|SEMA4D|RASA3|ARHGAP45|PREX1	-3	T Cell Effector Memory CD4+		Reactome Gene Sets	6	R-HSA-114452	Activation of BH3-only proteins		-3.7	13	6.8	30244	30	299	4	1.3	0.66	596|5533|7533|10000	BCL2|PPP3CC|YWHAH|AKT3	-3.2	T Cell Central Memory CD4+
																																																																								GO Biological Processes	19	GO:0042326	negative regulation of phosphorylation	-3.5	4.2	4.7	30244	364	180	9	5	1.6	868|1843|3725|6653|7128|8440|10507|80824|113791	CBLB|DUSP1|JUN|SORL1|TNFAIP3|NCK2|SEMA4D|DUSP16|PIK3IP1	-3	T Cell Effector Memory CD4+		GO Biological Processes	19	GO:0007520	myoblast fusion	19_GO:0032502 developmental process	-3.7	13	6.8	30244	30	299	4	1.3	0.66	824|975|4627|51177	CAPN2|CD81|MYH9|PLEKHO1	-3.2	T Cell Central Memory CD4+
																																																																								WikiPathways	27	WP399	Wnt signaling pathway and pluripotency	-3.4	8.2	5.7	30244	102	180	5	2.8	1.2	3725|5527|5579|5583|6932	JUN|PPP2R5C|PRKCB|PRKCH|TCF7	-3	T Cell Effector Memory CD4+		GO Biological Processes	19	GO:0097193	intrinsic apoptotic signaling pathway	19_GO:0050896 response to stimulus	-3.7	5	5.1	30244	161	299	8	2.7	0.93	472|489|596|2081|4170|8428|8452|10625	ATM|ATP2A3|BCL2|ERN1|MCL1|STK24|CUL3|IVNS1ABP	-3.2	T Cell Central Memory CD4+
																																																																								KEGG Pathway	24	hsa04660	T cell receptor signaling pathway	-3.4	8.1	5.6	30244	104	180	5	2.8	1.2	868|919|2534|3725|8440	CBLB|CD247|FYN|JUN|NCK2	-2.9	T Cell Effector Memory CD4+		WikiPathways	27	WP195	IL-1 signaling pathway		-3.7	9.2	6.1	30244	55	299	5	1.7	0.74	4214|4790|4792|5335|5605	MAP3K1|NFKB1|NFKBIA|PLCG1|MAP2K2	-3.2	T Cell Central Memory CD4+
																																																																								GO Biological Processes	19	GO:0043487	regulation of RNA stability	-3.4	5.2	4.9	30244	225	180	7	3.9	1.4	678|1153|7133|10949|23185|26986|55544	ZFP36L2|CIRBP|TNFRSF1B|HNRNPA0|LARP4B|PABPC1|RBM38	-2.9	T Cell Effector Memory CD4+		WikiPathways	27	WP560	TGF-beta receptor signaling		-3.7	9.2	6.1	30244	55	299	5	1.7	0.74	864|3716|4790|7048|51176	RUNX3|JAK1|NFKB1|TGFBR2|LEF1	-3.2	T Cell Central Memory CD4+
																																																																								KEGG Pathway	24	hsa04024	cAMP signaling pathway	-3.4	5.2	4.9	30244	225	180	7	3.9	1.4	476|489|814|2771|2778|3725|5140	ATP1A1|ATP2A3|CAMK4|GNAI2|GNAS|JUN|PDE3B	-2.9	T Cell Effector Memory CD4+		GO Biological Processes	19	GO:0043408	regulation of MAPK cascade	19_GO:0050896 response to stimulus	-3.7	2.6	4.3	30244	694	299	18	6	1.4	975|1739|1843|2081|2308|2771|5605|5728|6653|9448|10048|10125|11214|11329|29937|29969|55870|80824	CD81|DLG1|DUSP1|ERN1|FOXO1|GNAI2|MAP2K2|PTEN|SORL1|MAP4K4|RANBP9|RASGRP1|AKAP13|STK38|NENF|MDFIC|ASH1L|DUSP16	-3.2	T Cell Central Memory CD4+
																																																																								GO Biological Processes	19	GO:0097193	intrinsic apoptotic signaling pathway	-3.4	6.3	5.2	30244	161	180	6	3.3	1.3	489|1051|1655|4170|7133|8428	ATP2A3|CEBPB|DDX5|MCL1|TNFRSF1B|STK24	-2.9	T Cell Effector Memory CD4+		GO Biological Processes	19	GO:0045069	regulation of viral genome replication	19_GO:0016032 viral process	-3.7	7.1	5.6	30244	86	299	6	2	0.81	596|940|10155|10581|26986|56829	BCL2|CD28|TRIM28|IFITM2|PABPC1|ZC3HAV1	-3.2	T Cell Central Memory CD4+
																																																																								GO Biological Processes	19	GO:0042102	positive regulation of T cell proliferation	-3.4	8	5.6	30244	105	180	5	2.8	1.2	975|1604|3718|6777|8440	CD81|CD55|JAK3|STAT5B|NCK2	-2.9	T Cell Effector Memory CD4+		GO Biological Processes	19	GO:2000134	negative regulation of G1/S transition of mitotic cell cycle	19_GO:0048519 negative regulation of biological process	-3.7	7.1	5.6	30244	86	299	6	2	0.81	472|596|1739|5728|5934|29117	ATM|BCL2|DLG1|PTEN|RBL2|BRD7	-3.2	T Cell Central Memory CD4+
																																																																								WikiPathways	27	WP304	Kit receptor signaling pathway	-3.4	11	6.2	30244	59	180	4	2.2	1.1	2534|3726|5579|6777	FYN|JUNB|PRKCB|STAT5B	-2.9	T Cell Effector Memory CD4+		GO Biological Processes	19	GO:0002819	regulation of adaptive immune response	19_GO:0002376 immune system process	-3.7	4.4	4.9	30244	205	299	9	3	0.99	940|975|1604|3572|3575|3726|5588|7128|10892	CD28|CD81|CD55|IL6ST|IL7R|JUNB|PRKCQ|TNFAIP3|MALT1	-3.2	T Cell Central Memory CD4+
																																																																								Canonical Pathways	11	M281	PID FAK PATHWAY	-3.4	11	6.2	30244	59	180	4	2.2	1.1	2534|2889|3725|8440	FYN|RAPGEF1|JUN|NCK2	-2.9	T Cell Effector Memory CD4+		GO Biological Processes	19	GO:0051100	negative regulation of binding	19_GO:0065007 biological regulation	-3.7	5	5.1	30244	162	299	8	2.7	0.93	166|489|3676|4792|5530|6653|10273|51176	TLE5|ATP2A3|ITGA4|NFKBIA|PPP3CA|SORL1|STUB1|LEF1	-3.2	T Cell Central Memory CD4+
																																																																								Reactome Gene Sets	6	R-HSA-9664417	Leishmania phagocytosis	-3.4	11	6.2	30244	59	180	4	2.2	1.1	919|2534|4627|4650	CD247|FYN|MYH9|MYO9B	-2.9	T Cell Effector Memory CD4+		WikiPathways	27	WP3932	Focal adhesion: PI3K-Akt-mTOR-signaling pathway		-3.6	3.7	4.7	30244	302	299	11	3.7	1.1	2308|2782|2783|3575|3676|3716|5605|5728|10000|51719|113791	FOXO1|GNB1|GNB2|IL7R|ITGA4|JAK1|MAP2K2|PTEN|AKT3|CAB39|PIK3IP1	-3.2	T Cell Central Memory CD4+
																																																																								Canonical Pathways	11	M166	PID ATF2 PATHWAY	-3.4	11	6.2	30244	59	180	4	2.2	1.1	1843|3725|3726|3727	DUSP1|JUN|JUNB|JUND	-2.9	T Cell Effector Memory CD4+		GO Biological Processes	19	GO:0000381	regulation of alternative mRNA splicing, via spliceosome	19_GO:0008152 metabolic process	-3.6	9	6	30244	56	299	5	1.7	0.74	3191|5978|9589|23543|55544	HNRNPL|REST|WTAP|RBFOX2|RBM38	-3.2	T Cell Central Memory CD4+
																																																																								Reactome Gene Sets	6	R-HSA-9664407	Parasite infection	-3.4	11	6.2	30244	59	180	4	2.2	1.1	919|2534|4627|4650	CD247|FYN|MYH9|MYO9B	-2.9	T Cell Effector Memory CD4+		GO Biological Processes	19	GO:0043550	regulation of lipid kinase activity	19_GO:0008152 metabolic process	-3.6	9	6	30244	56	299	5	1.7	0.74	975|5305|5934|8525|113791	CD81|PIP4K2A|RBL2|DGKZ|PIK3IP1	-3.2	T Cell Central Memory CD4+
																																																																								Reactome Gene Sets	6	R-HSA-9664422	FCGR3A-mediated phagocytosis	-3.4	11	6.2	30244	59	180	4	2.2	1.1	919|2534|4627|4650	CD247|FYN|MYH9|MYO9B	-2.9	T Cell Effector Memory CD4+		Canonical Pathways	11	M63	PID AVB3 OPN PATHWAY		-3.6	13	6.7	30244	31	299	4	1.3	0.66	4214|4790|4792|5879	MAP3K1|NFKB1|NFKBIA|RAC1	-3.1	T Cell Central Memory CD4+
																																																																								WikiPathways	27	WP205	IL-7 signaling pathway	-3.4	20	7.4	30244	25	180	3	1.7	0.95	2534|3718|6777	FYN|JAK3|STAT5B	-2.9	T Cell Effector Memory CD4+		GO Biological Processes	19	GO:0051090	regulation of DNA-binding transcription factor activity	19_GO:0008152 metabolic process	-3.6	3.1	4.5	30244	464	299	14	4.7	1.2	3727|4792|5530|5579|5588|5728|7128|9252|10892|11124|28232|28984|55182|64784	JUND|NFKBIA|PPP3CA|PRKCB|PRKCQ|PTEN|TNFAIP3|RPS6KA5|MALT1|FAF1|SLCO3A1|RGCC|RNF220|CRTC3	-3.1	T Cell Central Memory CD4+
																																																																								Reactome Gene Sets	6	R-HSA-392451	G beta:gamma signalling through PI3Kgamma	-3.4	20	7.4	30244	25	180	3	1.7	0.95	2782|2783|23533	GNB1|GNB2|PIK3R5	-2.9	T Cell Effector Memory CD4+		GO Biological Processes	19	GO:0050792	regulation of viral process	19_GO:0016032 viral process	-3.6	4.9	5	30244	165	299	8	2.7	0.93	596|940|3956|10155|10581|26986|29969|56829	BCL2|CD28|LGALS1|TRIM28|IFITM2|PABPC1|MDFIC|ZC3HAV1	-3.1	T Cell Central Memory CD4+
																																																																								Reactome Gene Sets	6	R-HSA-9006335	Signaling by Erythropoietin	-3.4	20	7.4	30244	25	180	3	1.7	0.95	2889|6777|23533	RAPGEF1|STAT5B|PIK3R5	-2.9	T Cell Effector Memory CD4+		GO Biological Processes	19	GO:0002312	B cell activation involved in immune response	19_GO:0002376 immune system process	-3.6	8.9	5.9	30244	57	299	5	1.7	0.74	3955|3956|23228|55619|139818	LFNG|LGALS1|PLCL2|DOCK10|DOCK11	-3.1	T Cell Central Memory CD4+
																																																																								GO Biological Processes	19	GO:0050860	negative regulation of T cell receptor signaling pathway	-3.4	20	7.4	30244	25	180	3	1.7	0.95	868|7805|8525	CBLB|LAPTM5|DGKZ	-2.9	T Cell Effector Memory CD4+		Reactome Gene Sets	6	R-HSA-5607763	CLEC7A (Dectin-1) induces NFAT activation		-3.6	23	8.1	30244	13	299	3	1	0.58	4773|4775|5530	NFATC2|NFATC3|PPP3CA	-3.1	T Cell Central Memory CD4+
																																																																								GO Biological Processes	19	GO:0071560	cellular response to transforming growth factor beta stimulus	-3.4	6.2	5.2	30244	162	180	6	3.3	1.3	678|2534|2734|3725|7791|8287	ZFP36L2|FYN|GLG1|JUN|ZYX|USP9Y	-2.9	T Cell Effector Memory CD4+		WikiPathways	27	WP4263	Pancreatic adenocarcinoma pathway		-3.6	6.8	5.5	30244	89	299	6	2	0.81	3716|4790|5605|5879|7048|10000	JAK1|NFKB1|MAP2K2|RAC1|TGFBR2|AKT3	-3.1	T Cell Central Memory CD4+
																																																																								GO Biological Processes	19	GO:0002696	positive regulation of leukocyte activation	-3.3	4	4.5	30244	378	180	9	5	1.6	864|921|975|1604|2534|3718|3727|6777|8440	RUNX3|CD5|CD81|CD55|FYN|JAK3|JUND|STAT5B|NCK2	-2.9	T Cell Effector Memory CD4+		WikiPathways	27	WP411	mRNA processing		-3.6	5.6	5.2	30244	126	299	7	2.3	0.87	1195|3191|6429|6432|8106|8683|9584	CLK1|HNRNPL|SRSF4|SRSF7|PABPN1|SRSF9|RBM39	-3.1	T Cell Central Memory CD4+
																																																																								GO Biological Processes	19	GO:0006470	protein dephosphorylation	-3.3	6.1	5.1	30244	165	180	6	3.3	1.3	994|1843|1844|5527|8073|80824	CDC25B|DUSP1|DUSP2|PPP2R5C|PTP4A2|DUSP16	-2.9	T Cell Effector Memory CD4+		GO Biological Processes	19	GO:0120039	plasma membrane bounded cell projection morphogenesis	19_GO:0032502 developmental process	-3.6	3	4.4	30244	469	299	14	4.7	1.2	596|3676|4650|5530|5588|5728|5879|9252|9448|10507|51177|51199|55619|64919	BCL2|ITGA4|MYO9B|PPP3CA|PRKCQ|PTEN|RAC1|RPS6KA5|MAP4K4|SEMA4D|PLEKHO1|NIN|DOCK10|BCL11B	-3.1	T Cell Central Memory CD4+
																																																																								Reactome Gene Sets	6	R-HSA-6785807	Interleukin-4 and Interleukin-13 signaling	-3.3	7.8	5.5	30244	108	180	5	2.8	1.2	2308|3718|3726|4170|7133	FOXO1|JAK3|JUNB|MCL1|TNFRSF1B	-2.9	T Cell Effector Memory CD4+		GO Biological Processes	19	GO:0018205	peptidyl-lysine modification	19_GO:0008152 metabolic process	-3.6	3.9	4.7	30244	258	299	10	3.3	1	3006|3008|4297|6881|7994|8473|10155|23326|29072|55870	H1-2|H1-4|KMT2A|TAF10|KAT6A|OGT|TRIM28|USP22|SETD2|ASH1L	-3.1	T Cell Central Memory CD4+
																																																																								GO Biological Processes	19	GO:0048255	mRNA stabilization	-3.3	11	6.1	30244	61	180	4	2.2	1.1	1153|10949|26986|55544	CIRBP|HNRNPA0|PABPC1|RBM38	-2.9	T Cell Effector Memory CD4+		GO Biological Processes	19	GO:0061842	microtubule organizing center localization	19_GO:0051179 localization	-3.6	13	6.6	30244	32	299	4	1.3	0.66	1739|23224|25777|51199	DLG1|SYNE2|SUN2|NIN	-3.1	T Cell Central Memory CD4+
																																																																								Reactome Gene Sets	6	R-HSA-162906	HIV Infection	-3.3	5.1	4.8	30244	231	180	7	3.9	1.4	919|2534|5430|7852|8907|23225|55690	CD247|FYN|POLR2A|CXCR4|AP1M1|NUP210|PACS1	-2.9	T Cell Effector Memory CD4+		GO Biological Processes	19	GO:0051642	centrosome localization	19_GO:0051179 localization	-3.6	13	6.6	30244	32	299	4	1.3	0.66	1739|23224|25777|51199	DLG1|SYNE2|SUN2|NIN	-3.1	T Cell Central Memory CD4+
																																																																								GO Biological Processes	19	GO:0003015	heart process	-3.3	7.7	5.4	30244	109	180	5	2.8	1.2	156|476|2534|7852|11214	GRK2|ATP1A1|FYN|CXCR4|AKAP13	-2.9	T Cell Effector Memory CD4+		GO Biological Processes	19	GO:0095500	acetylcholine receptor signaling pathway	19_GO:0050896 response to stimulus	-3.6	13	6.6	30244	32	299	4	1.3	0.66	156|2771|2782|5579	GRK2|GNAI2|GNB1|PRKCB	-3.1	T Cell Central Memory CD4+
																																																																								GO Biological Processes	19	GO:0051250	negative regulation of lymphocyte activation	-3.3	6	5	30244	169	180	6	3.3	1.3	864|868|1051|3718|7128|7805	RUNX3|CBLB|CEBPB|JAK3|TNFAIP3|LAPTM5	-2.8	T Cell Effector Memory CD4+		KEGG Pathway	24	hsa05213	Endometrial cancer		-3.6	8.7	5.9	30244	58	299	5	1.7	0.74	5605|5728|6932|10000|51176	MAP2K2|PTEN|TCF7|AKT3|LEF1	-3.1	T Cell Central Memory CD4+
																																																																								GO Biological Processes	19	GO:0050857	positive regulation of antigen receptor-mediated signaling pathway	-3.3	19	7.1	30244	27	180	3	1.7	0.95	975|5579|5583	CD81|PRKCB|PRKCH	-2.8	T Cell Effector Memory CD4+		GO Biological Processes	19	GO:0032535	regulation of cellular component size	19_GO:0065007 biological regulation	-3.6	3.4	4.5	30244	360	299	12	4	1.1	1739|3575|5728|5879|5921|8440|10000|10507|23406|85464|91663|253260	DLG1|IL7R|PTEN|RAC1|RASA1|NCK2|AKT3|SEMA4D|COTL1|SSH2|MYADM|RICTOR	-3.1	T Cell Central Memory CD4+
																																																																								GO Biological Processes	19	GO:0033119	negative regulation of RNA splicing	-3.3	19	7.1	30244	27	180	3	1.7	0.95	1859|6231|6432	DYRK1A|RPS26|SRSF7	-2.8	T Cell Effector Memory CD4+		GO Biological Processes	19	GO:0045732	positive regulation of protein catabolic process	19_GO:0048518 positive regulation of biological process	-3.6	4.3	4.8	30244	212	299	9	3	0.99	868|975|2308|4905|6653|7128|10273|11124|25820	CBLB|CD81|FOXO1|NSF|SORL1|TNFAIP3|STUB1|FAF1|ARIH1	-3.1	T Cell Central Memory CD4+
																																																																								Canonical Pathways	11	M8	PID ENDOTHELIN PATHWAY	-3.3	11	5.9	30244	63	180	4	2.2	1.1	2771|3725|5579|5583	GNAI2|JUN|PRKCB|PRKCH	-2.8	T Cell Effector Memory CD4+		KEGG Pathway	24	hsa05207	Chemical carcinogenesis - receptor activation		-3.6	4.3	4.8	30244	212	299	9	3	0.99	596|2771|2778|4790|5579|5605|6197|6777|10000	BCL2|GNAI2|GNAS|NFKB1|PRKCB|MAP2K2|RPS6KA3|STAT5B|AKT3	-3.1	T Cell Central Memory CD4+
																																																																								GO Biological Processes	19	GO:0097190	apoptotic signaling pathway	-3.2	4.3	4.6	30244	310	180	8	4.4	1.5	489|921|1051|1655|2872|4170|7133|8428	ATP2A3|CD5|CEBPB|DDX5|MKNK2|MCL1|TNFRSF1B|STK24	-2.8	T Cell Effector Memory CD4+		GO Biological Processes	19	GO:0000165	MAPK cascade	19_GO:0050896 response to stimulus	-3.6	4.3	4.8	30244	212	299	9	3	0.99	678|4214|4790|5500|5605|8106|9448|29937|55870	ZFP36L2|MAP3K1|NFKB1|PPP1CB|MAP2K2|PABPN1|MAP4K4|NENF|ASH1L	-3.1	T Cell Central Memory CD4+
																																																																								Canonical Pathways	11	M34	PID TCR PATHWAY	-3.2	11	5.9	30244	64	180	4	2.2	1.1	919|2316|2534|5579	CD247|FLNA|FYN|PRKCB	-2.8	T Cell Effector Memory CD4+		GO Biological Processes	19	GO:0002708	positive regulation of lymphocyte mediated immunity	19_GO:0002376 immune system process	-3.6	5.6	5.2	30244	127	299	7	2.3	0.87	940|975|1604|3916|6777|10125|10892	CD28|CD81|CD55|LAMP1|STAT5B|RASGRP1|MALT1	-3.1	T Cell Central Memory CD4+
																																																																								GO Biological Processes	19	GO:0060765	regulation of androgen receptor signaling pathway	-3.2	18	7	30244	28	180	3	1.7	0.95	1655|8284|23081	DDX5|KDM5D|KDM4C	-2.8	T Cell Effector Memory CD4+		GO Biological Processes	19	GO:2000106	regulation of leukocyte apoptotic process	19_GO:0050789 regulation of biological process	-3.5	6.7	5.4	30244	91	299	6	2	0.81	596|1831|3575|5588|27086|64919	BCL2|TSC22D3|IL7R|PRKCQ|FOXP1|BCL11B	-3.1	T Cell Central Memory CD4+
																																																																								Canonical Pathways	11	M69	PID REELIN PATHWAY	-3.2	18	7	30244	28	180	3	1.7	0.95	2534|2889|8440	FYN|RAPGEF1|NCK2	-2.8	T Cell Effector Memory CD4+		GO Biological Processes	19	GO:0051250	negative regulation of lymphocyte activation	19_GO:0002376 immune system process	-3.5	4.8	4.9	30244	169	299	8	2.7	0.93	472|864|865|868|1739|7128|9750|55824	ATM|RUNX3|CBFB|CBLB|DLG1|TNFAIP3|RIPOR2|PAG1	-3.1	T Cell Central Memory CD4+
																																																																								Reactome Gene Sets	6	R-HSA-400042	Adrenaline,noradrenaline inhibits insulin secretion	-3.2	18	7	30244	28	180	3	1.7	0.95	2771|2782|2783	GNAI2|GNB1|GNB2	-2.8	T Cell Effector Memory CD4+		GO Biological Processes	19	GO:0060627	regulation of vesicle-mediated transport	19_GO:0051179 localization	-3.5	2.9	4.3	30244	531	299	15	5	1.3	961|2771|3916|4905|5530|5533|5579|5605|5879|5978|6653|8573|22848|88455|338692	CD47|GNAI2|LAMP1|NSF|PPP3CA|PPP3CC|PRKCB|MAP2K2|RAC1|REST|SORL1|CASK|AAK1|ANKRD13A|ANKRD13D	-3.1	T Cell Central Memory CD4+
																																																																								KEGG Pathway	24	hsa04668	TNF signaling pathway	-3.2	7.4	5.3	30244	114	180	5	2.8	1.2	1051|3725|3726|7128|7133	CEBPB|JUN|JUNB|TNFAIP3|TNFRSF1B	-2.8	T Cell Effector Memory CD4+		WikiPathways	27	WP4816	TGF-beta receptor signaling in skeletal dysplasias		-3.5	8.6	5.8	30244	59	299	5	1.7	0.74	864|3716|4790|7048|51176	RUNX3|JAK1|NFKB1|TGFBR2|LEF1	-3.1	T Cell Central Memory CD4+
																																																																								GO Biological Processes	19	GO:1902532	negative regulation of intracellular signal transduction	-3.2	3.3	4.2	30244	566	180	11	6.1	1.8	1843|1844|1859|2308|5140|5922|6653|7128|22821|80824|113791	DUSP1|DUSP2|DYRK1A|FOXO1|PDE3B|RASA2|SORL1|TNFAIP3|RASA3|DUSP16|PIK3IP1	-2.8	T Cell Effector Memory CD4+		WikiPathways	27	WP4205	MET in type 1 papillary renal cell carcinoma		-3.5	8.6	5.8	30244	59	299	5	1.7	0.74	2113|5335|5605|5879|10000	ETS1|PLCG1|MAP2K2|RAC1|AKT3	-3.1	T Cell Central Memory CD4+
																																																																								Canonical Pathways	11	M272	PID CD8 TCR DOWNSTREAM PATHWAY	-3.2	10	5.8	30244	65	180	4	2.2	1.1	919|3725|3726|5579	CD247|JUN|JUNB|PRKCB	-2.8	T Cell Effector Memory CD4+		GO Biological Processes	19	GO:0048858	cell projection morphogenesis	19_GO:0032502 developmental process	-3.5	3	4.4	30244	474	299	14	4.7	1.2	596|3676|4650|5530|5588|5728|5879|9252|9448|10507|51177|51199|55619|64919	BCL2|ITGA4|MYO9B|PPP3CA|PRKCQ|PTEN|RAC1|RPS6KA5|MAP4K4|SEMA4D|PLEKHO1|NIN|DOCK10|BCL11B	-3.1	T Cell Central Memory CD4+
																																																																								Canonical Pathways	11	M15	PID LYSOPHOSPHOLIPID PATHWAY	-3.2	10	5.8	30244	65	180	4	2.2	1.1	2771|2782|3725|9138	GNAI2|GNB1|JUN|ARHGEF1	-2.8	T Cell Effector Memory CD4+		GO Biological Processes	19	GO:0042176	regulation of protein catabolic process	19_GO:0008152 metabolic process	-3.5	3.3	4.5	30244	364	299	12	4	1.1	868|975|2308|4905|4953|6653|7128|8473|10273|11124|25820|29761	CBLB|CD81|FOXO1|NSF|ODC1|SORL1|TNFAIP3|OGT|STUB1|FAF1|ARIH1|USP25	-3.1	T Cell Central Memory CD4+
																																																																								GO Biological Processes	19	GO:0051345	positive regulation of hydrolase activity	-3.2	3.2	4.2	30244	570	180	11	6.1	1.8	489|2534|2889|3297|5660|5900|6494|7805|10507|23526|57580	ATP2A3|FYN|RAPGEF1|HSF1|PSAP|RALGDS|SIPA1|LAPTM5|SEMA4D|ARHGAP45|PREX1	-2.8	T Cell Effector Memory CD4+		Canonical Pathways	11	M233	PID EPO PATHWAY		-3.5	12	6.5	30244	33	299	4	1.3	0.66	596|4790|5335|6777	BCL2|NFKB1|PLCG1|STAT5B	-3.1	T Cell Central Memory CD4+
																																																																								Canonical Pathways	11	M255	PID HIF1 TFPATHWAY	-3.2	10	5.8	30244	66	180	4	2.2	1.1	3725|4170|5211|7852	JUN|MCL1|PFKL|CXCR4	-2.8	T Cell Effector Memory CD4+		Reactome Gene Sets	6	R-HSA-392518	Signal amplification		-3.5	12	6.5	30244	33	299	4	1.3	0.66	2771|2782|2783|10672	GNAI2|GNB1|GNB2|GNA13	-3.1	T Cell Central Memory CD4+
																																																																								WikiPathways	27	WP2324	AGE/RAGE pathway	-3.2	10	5.8	30244	66	180	4	2.2	1.1	2308|3725|5579|6777	FOXO1|JUN|PRKCB|STAT5B	-2.8	T Cell Effector Memory CD4+		WikiPathways	27	WP4481	Resistin as a regulator of inflammation		-3.5	12	6.5	30244	33	299	4	1.3	0.66	4790|4792|5335|10000	NFKB1|NFKBIA|PLCG1|AKT3	-3.1	T Cell Central Memory CD4+
																																																																								GO Biological Processes	19	GO:0007212	dopamine receptor signaling pathway	-3.2	17	6.8	30244	29	180	3	1.7	0.95	2316|2778|2782	FLNA|GNAS|GNB1	-2.8	T Cell Effector Memory CD4+		Reactome Gene Sets	6	R-HSA-389356	CD28 co-stimulation		-3.5	12	6.5	30244	33	299	4	1.3	0.66	940|5879|10000|253260	CD28|RAC1|AKT3|RICTOR	-3.1	T Cell Central Memory CD4+
																																																																								WikiPathways	27	WP3972	PDGFR-beta pathway	-3.2	17	6.8	30244	29	180	3	1.7	0.95	3725|5579|6777	JUN|PRKCB|STAT5B	-2.8	T Cell Effector Memory CD4+		Canonical Pathways	11	M277	PID INTEGRIN A4B1 PATHWAY		-3.5	12	6.5	30244	33	299	4	1.3	0.66	975|3676|5786|5879	CD81|ITGA4|PTPRA|RAC1	-3.1	T Cell Central Memory CD4+
																																																																								Reactome Gene Sets	6	R-HSA-186763	Downstream signal transduction	-3.2	17	6.8	30244	29	180	3	1.7	0.95	2889|6777|8440	RAPGEF1|STAT5B|NCK2	-2.8	T Cell Effector Memory CD4+		GO Biological Processes	19	GO:0006282	regulation of DNA repair	19_GO:0050896 response to stimulus	-3.5	4.2	4.8	30244	215	299	9	3	0.99	6881|9274|10155|23326|23347|29072|29117|55193|57492	TAF10|BCL7C|TRIM28|USP22|SMCHD1|SETD2|BRD7|PBRM1|ARID1B	-3.1	T Cell Central Memory CD4+
																																																																								Reactome Gene Sets	6	R-HSA-418594	G alpha (i) signalling events	-3.2	4.2	4.5	30244	319	180	8	4.4	1.5	156|814|2771|2778|2782|2783|5660|7852	GRK2|CAMK4|GNAI2|GNAS|GNB1|GNB2|PSAP|CXCR4	-2.8	T Cell Effector Memory CD4+		GO Biological Processes	19	GO:0009791	post-embryonic development	19_GO:0032502 developmental process	-3.5	6.6	5.4	30244	92	299	6	2	0.81	472|596|3482|4297|55870|64919	ATM|BCL2|IGF2R|KMT2A|ASH1L|BCL11B	-3.1	T Cell Central Memory CD4+
																																																																								GO Biological Processes	19	GO:0022604	regulation of cell morphogenesis	-3.1	4.8	4.6	30244	246	180	7	3.9	1.4	752|2534|4627|7852|10507|23499|56882	FMNL1|FYN|MYH9|CXCR4|SEMA4D|MACF1|CDC42SE1	-2.8	T Cell Effector Memory CD4+		Reactome Gene Sets	6	R-HSA-76002	Platelet activation, signaling and aggregation		-3.5	3.8	4.6	30244	263	299	10	3.3	1	2771|2782|2783|5579|5588|5879|8525|9749|10125|10672	GNAI2|GNB1|GNB2|PRKCB|PRKCQ|RAC1|DGKZ|PHACTR2|RASGRP1|GNA13	-3.1	T Cell Central Memory CD4+
																																																																								GO Biological Processes	19	GO:0022409	positive regulation of cell-cell adhesion	-3.1	4.2	4.4	30244	321	180	8	4.4	1.5	864|921|975|1604|2534|3718|6777|8440	RUNX3|CD5|CD81|CD55|FYN|JAK3|STAT5B|NCK2	-2.8	T Cell Effector Memory CD4+		KEGG Pathway	24	hsa04730	Long-term depression		-3.5	8.4	5.8	30244	60	299	5	1.7	0.74	2771|2778|5579|5605|10672	GNAI2|GNAS|PRKCB|MAP2K2|GNA13	-3.1	T Cell Central Memory CD4+
																																																																								GO Biological Processes	19	GO:0030217	T cell differentiation	-3.1	5.6	4.8	30244	179	180	6	3.3	1.3	678|3955|4297|6777|6932|57580	ZFP36L2|LFNG|KMT2A|STAT5B|TCF7|PREX1	-2.7	T Cell Effector Memory CD4+		GO Biological Processes	19	GO:0046579	positive regulation of Ras protein signal transduction	19_GO:0048518 positive regulation of biological process	-3.5	8.4	5.8	30244	60	299	5	1.7	0.74	5879|9448|10125|11214|286530	RAC1|MAP4K4|RASGRP1|AKAP13|P2RY8	-3.1	T Cell Central Memory CD4+
																																																																								GO Biological Processes	19	GO:0071363	cellular response to growth factor stimulus	-3.1	3.4	4.2	30244	489	180	10	5.6	1.7	678|1655|2534|2734|2889|3725|6777|7133|7791|8287	ZFP36L2|DDX5|FYN|GLG1|RAPGEF1|JUN|STAT5B|TNFRSF1B|ZYX|USP9Y	-2.7	T Cell Effector Memory CD4+		GO Biological Processes	19	GO:0046633	alpha-beta T cell proliferation	19_GO:0002376 immune system process	-3.5	22	7.7	30244	14	299	3	1	0.58	868|940|5588	CBLB|CD28|PRKCQ	-3.1	T Cell Central Memory CD4+
																																																																								GO Biological Processes	19	GO:0034067	protein localization to Golgi apparatus	-3.1	17	6.7	30244	30	180	3	1.7	0.95	5870|6653|55690	RAB6A|SORL1|PACS1	-2.7	T Cell Effector Memory CD4+		Canonical Pathways	11	M64	PID S1P S1P4 PATHWAY		-3.5	22	7.7	30244	14	299	3	1	0.58	2771|5335|10672	GNAI2|PLCG1|GNA13	-3.1	T Cell Central Memory CD4+
																																																																								Canonical Pathways	11	M76	PID P38 ALPHA BETA PATHWAY	-3.1	17	6.7	30244	30	180	3	1.7	0.95	1843|2534|80824	DUSP1|FYN|DUSP16	-2.7	T Cell Effector Memory CD4+		GO Biological Processes	19	GO:0051983	regulation of chromosome segregation	19_GO:0050789 regulation of biological process	-3.5	5.4	5	30244	131	299	7	2.3	0.87	472|1843|8452|9274|29117|55193|57492	ATM|DUSP1|CUL3|BCL7C|BRD7|PBRM1|ARID1B	-3	T Cell Central Memory CD4+
																																																																								Canonical Pathways	11	M257	PID EPHRINB REV PATHWAY	-3.1	17	6.7	30244	30	180	3	1.7	0.95	2534|7852|8440	FYN|CXCR4|NCK2	-2.7	T Cell Effector Memory CD4+		GO Biological Processes	19	GO:1905145	cellular response to acetylcholine	19_GO:0050896 response to stimulus	-3.5	12	6.4	30244	34	299	4	1.3	0.66	156|2771|2782|5579	GRK2|GNAI2|GNB1|PRKCB	-3	T Cell Central Memory CD4+
																																																																								GO Biological Processes	19	GO:0045580	regulation of T cell differentiation	-3.1	5.6	4.8	30244	180	180	6	3.3	1.3	814|864|3718|3726|6777|6932	CAMK4|RUNX3|JAK3|JUNB|STAT5B|TCF7	-2.7	T Cell Effector Memory CD4+		GO Biological Processes	19	GO:0032743	positive regulation of interleukin-2 production	19_GO:0048518 positive regulation of biological process	-3.5	12	6.4	30244	34	299	4	1.3	0.66	940|5588|6777|10892	CD28|PRKCQ|STAT5B|MALT1	-3	T Cell Central Memory CD4+
																																																																								KEGG Pathway	24	hsa04935	Growth hormone synthesis, secretion and action	-3.1	7	5.1	30244	120	180	5	2.8	1.2	2771|2778|3726|5579|6777	GNAI2|GNAS|JUNB|PRKCB|STAT5B	-2.7	T Cell Effector Memory CD4+		GO Biological Processes	19	GO:0032212	positive regulation of telomere maintenance via telomerase	19_GO:0048518 positive regulation of biological process	-3.5	12	6.4	30244	34	299	4	1.3	0.66	472|5588|80351|140609	ATM|PRKCQ|TNKS2|NEK7	-3	T Cell Central Memory CD4+
																																																																								KEGG Pathway	24	hsa05031	Amphetamine addiction	-3.1	9.7	5.6	30244	69	180	4	2.2	1.1	814|2778|3725|5579	CAMK4|GNAS|JUN|PRKCB	-2.7	T Cell Effector Memory CD4+		Canonical Pathways	11	M143	PID IL2 PI3K PATHWAY		-3.5	12	6.4	30244	34	299	4	1.3	0.66	596|3716|4790|5879	BCL2|JAK1|NFKB1|RAC1	-3	T Cell Central Memory CD4+
																																																																								GO Biological Processes	19	GO:0051251	positive regulation of lymphocyte activation	-3.1	4.1	4.4	30244	327	180	8	4.4	1.5	864|921|975|1604|2534|3718|6777|8440	RUNX3|CD5|CD81|CD55|FYN|JAK3|STAT5B|NCK2	-2.7	T Cell Effector Memory CD4+		Reactome Gene Sets	6	R-HSA-198725	Nuclear Events (kinase and transcription factor activation)		-3.5	8.3	5.7	30244	61	299	5	1.7	0.74	3726|3727|5978|6197|9252	JUNB|JUND|REST|RPS6KA3|RPS6KA5	-3	T Cell Central Memory CD4+
																																																																								GO Biological Processes	19	GO:0002718	regulation of cytokine production involved in immune response	-3.1	6.9	5.1	30244	121	180	5	2.8	1.2	975|1604|3718|7133|7805	CD81|CD55|JAK3|TNFRSF1B|LAPTM5	-2.7	T Cell Effector Memory CD4+		GO Biological Processes	19	GO:0048872	homeostasis of number of cells	19_GO:0042592 homeostatic process	-3.5	3.8	4.6	30244	267	299	10	3.3	1	596|3575|4297|6777|7128|10000|10320|55619|55690|139818	BCL2|IL7R|KMT2A|STAT5B|TNFAIP3|AKT3|IKZF1|DOCK10|PACS1|DOCK11	-3	T Cell Central Memory CD4+
																																																																								KEGG Pathway	24	hsa04919	Thyroid hormone signaling pathway	-3.1	6.9	5.1	30244	121	180	5	2.8	1.2	476|489|2308|5211|5579	ATP1A1|ATP2A3|FOXO1|PFKL|PRKCB	-2.7	T Cell Effector Memory CD4+		GO Biological Processes	19	GO:0051348	negative regulation of transferase activity	19_GO:0065007 biological regulation	-3.5	3.8	4.6	30244	267	299	10	3.3	1	868|1843|5305|5728|6653|7128|9467|11329|80824|113791	CBLB|DUSP1|PIP4K2A|PTEN|SORL1|TNFAIP3|SH3BP5|STK38|DUSP16|PIK3IP1	-3	T Cell Central Memory CD4+
																																																																								GO Biological Processes	19	GO:0043489	RNA stabilization	-3.1	9.6	5.6	30244	70	180	4	2.2	1.1	1153|10949|26986|55544	CIRBP|HNRNPA0|PABPC1|RBM38	-2.7	T Cell Effector Memory CD4+		KEGG Pathway	24	hsa04650	Natural killer cell mediated cytotoxicity		-3.5	5.4	5	30244	132	299	7	2.3	0.87	4773|5335|5530|5533|5579|5605|5879	NFATC2|PLCG1|PPP3CA|PPP3CC|PRKCB|MAP2K2|RAC1	-3	T Cell Central Memory CD4+
																																																																								WikiPathways	27	WP2880	Glucocorticoid receptor pathway	-3.1	9.6	5.6	30244	70	180	4	2.2	1.1	1831|3725|7128|11214	TSC22D3|JUN|TNFAIP3|AKAP13	-2.7	T Cell Effector Memory CD4+		GO Biological Processes	19	GO:0051099	positive regulation of binding	19_GO:0065007 biological regulation	-3.4	4.6	4.8	30244	175	299	8	2.7	0.93	3191|3955|5334|8932|9750|10155|23228|121665	HNRNPL|LFNG|PLCL1|MBD2|RIPOR2|TRIM28|PLCL2|SPPL3	-3	T Cell Central Memory CD4+
																																																																								Canonical Pathways	11	M167	PID AP1 PATHWAY	-3.1	9.6	5.6	30244	70	180	4	2.2	1.1	1843|3725|3726|3727	DUSP1|JUN|JUNB|JUND	-2.7	T Cell Effector Memory CD4+		GO Biological Processes	19	GO:0043269	regulation of monoatomic ion transport	19_GO:0051179 localization	-3.4	2.7	4.2	30244	603	299	16	5.4	1.3	476|490|596|1729|1739|2771|2783|3738|5335|5530|5533|7402|7533|8573|51719|79026	ATP1A1|ATP2B1|BCL2|DIAPH1|DLG1|GNAI2|GNB2|KCNA3|PLCG1|PPP3CA|PPP3CC|UTRN|YWHAH|CASK|CAB39|AHNAK	-3	T Cell Central Memory CD4+
																																																																								GO Biological Processes	19	GO:0002260	lymphocyte homeostasis	-3.1	9.6	5.6	30244	70	180	4	2.2	1.1	3718|6777|7128|55690	JAK3|STAT5B|TNFAIP3|PACS1	-2.7	T Cell Effector Memory CD4+		GO Biological Processes	19	GO:0070670	response to interleukin-4	19_GO:0050896 response to stimulus	-3.4	12	6.2	30244	35	299	4	1.3	0.66	3716|6777|6932|51176	JAK1|STAT5B|TCF7|LEF1	-3	T Cell Central Memory CD4+
																																																																								Canonical Pathways	11	M193	PID NEPHRIN NEPH1 PATHWAY	-3.1	16	6.6	30244	31	180	3	1.7	0.95	2534|3725|8440	FYN|JUN|NCK2	-2.7	T Cell Effector Memory CD4+		Canonical Pathways	11	M249	PID PI3KCI AKT PATHWAY		-3.4	12	6.2	30244	35	299	4	1.3	0.66	2308|7533|10000|253260	FOXO1|YWHAH|AKT3|RICTOR	-3	T Cell Central Memory CD4+
																																																																								GO Biological Processes	19	GO:0140467	integrated stress response signaling	-3.1	16	6.6	30244	31	180	3	1.7	0.95	1051|3725|3726	CEBPB|JUN|JUNB	-2.7	T Cell Effector Memory CD4+		GO Biological Processes	19	GO:0048660	regulation of smooth muscle cell proliferation	19_GO:0050789 regulation of biological process	-3.4	4.6	4.8	30244	176	299	8	2.7	0.93	2081|2771|5728|7048|7128|7536|10672|27086	ERN1|GNAI2|PTEN|TGFBR2|TNFAIP3|SF1|GNA13|FOXP1	-3	T Cell Central Memory CD4+
																																																																								GO Biological Processes	19	GO:0007265	Ras protein signal transduction	-3.1	5.5	4.7	30244	184	180	6	3.3	1.3	393|2782|2889|4650|5900|9138	ARHGAP4|GNB1|RAPGEF1|MYO9B|RALGDS|ARHGEF1	-2.7	T Cell Effector Memory CD4+		KEGG Pathway	24	hsa04270	Vascular smooth muscle contraction		-3.4	5.3	5	30244	134	299	7	2.3	0.87	2778|4627|5500|5579|5588|5605|10672	GNAS|MYH9|PPP1CB|PRKCB|PRKCQ|MAP2K2|GNA13	-3	T Cell Central Memory CD4+
																																																																								WikiPathways	27	WP4223	Ras signaling	-3.1	5.5	4.7	30244	184	180	6	3.3	1.3	2782|2783|5579|5900|5922|22821	GNB1|GNB2|PRKCB|RALGDS|RASA2|RASA3	-2.7	T Cell Effector Memory CD4+		GO Biological Processes	19	GO:1902807	negative regulation of cell cycle G1/S phase transition	19_GO:0048519 negative regulation of biological process	-3.4	6.3	5.2	30244	96	299	6	2	0.81	472|596|1739|5728|5934|29117	ATM|BCL2|DLG1|PTEN|RBL2|BRD7	-3	T Cell Central Memory CD4+
																																																																								Reactome Gene Sets	6	R-HSA-9013149	RAC1 GTPase cycle	-3.1	5.4	4.7	30244	185	180	6	3.3	1.3	393|752|4650|23526|57580|117289	ARHGAP4|FMNL1|MYO9B|ARHGAP45|PREX1|TAGAP	-2.7	T Cell Effector Memory CD4+		Reactome Gene Sets	6	R-HSA-9692914	SARS-CoV-1-host interactions		-3.4	6.3	5.2	30244	96	299	6	2	0.81	4790|4792|6204|6231|7533|11123	NFKB1|NFKBIA|RPS10|RPS26|YWHAH|RCAN3	-3	T Cell Central Memory CD4+
																																																																								GO Biological Processes	19	GO:0007264	small GTPase mediated signal transduction	-3	4.6	4.5	30244	256	180	7	3.9	1.4	393|2782|2889|4650|5900|9138|440193	ARHGAP4|GNB1|RAPGEF1|MYO9B|RALGDS|ARHGEF1|CCDC88C	-2.7	T Cell Effector Memory CD4+		GO Biological Processes	19	GO:1903312	negative regulation of mRNA metabolic process	19_GO:0048519 negative regulation of biological process	-3.4	6.3	5.2	30244	96	299	6	2	0.81	3191|6429|6432|8683|26986|55544	HNRNPL|SRSF4|SRSF7|SRSF9|PABPC1|RBM38	-3	T Cell Central Memory CD4+
																																																																								KEGG Pathway	24	hsa04611	Platelet activation	-3	6.8	5	30244	124	180	5	2.8	1.2	2534|2771|2778|9138|23533	FYN|GNAI2|GNAS|ARHGEF1|PIK3R5	-2.7	T Cell Effector Memory CD4+		Reactome Gene Sets	6	R-HSA-8878159	Transcriptional regulation by RUNX3		-3.4	6.3	5.2	30244	96	299	6	2	0.81	864|865|3676|6932|51176|84441	RUNX3|CBFB|ITGA4|TCF7|LEF1|MAML2	-3	T Cell Central Memory CD4+
																																																																								WikiPathways	27	WP4149	White fat cell differentiation	-3	16	6.5	30244	32	180	3	1.7	0.95	1051|2308|6777	CEBPB|FOXO1|STAT5B	-2.7	T Cell Effector Memory CD4+		GO Biological Processes	19	GO:0030048	actin filament-based movement	19_GO:0009987 cellular process	-3.4	6.3	5.2	30244	96	299	6	2	0.81	476|4627|4650|23224|25777|440193	ATP1A1|MYH9|MYO9B|SYNE2|SUN2|CCDC88C	-3	T Cell Central Memory CD4+
																																																																								Reactome Gene Sets	6	R-HSA-397795	G-protein beta:gamma signalling	-3	16	6.5	30244	32	180	3	1.7	0.95	2782|2783|23533	GNB1|GNB2|PIK3R5	-2.7	T Cell Effector Memory CD4+		Reactome Gene Sets	6	R-HSA-8939211	ESR-mediated signaling		-3.4	4.1	4.6	30244	222	299	9	3	0.99	596|865|2771|2782|2783|3727|10000|27327|94239	BCL2|CBFB|GNAI2|GNB1|GNB2|JUND|AKT3|TNRC6A|H2AZ2	-3	T Cell Central Memory CD4+
																																																																								GO Biological Processes	19	GO:0046626	regulation of insulin receptor signaling pathway	-3	9.3	5.5	30244	72	180	4	2.2	1.1	2771|5579|6653|8473	GNAI2|PRKCB|SORL1|OGT	-2.7	T Cell Effector Memory CD4+		GO Biological Processes	19	GO:0051091	positive regulation of DNA-binding transcription factor activity	19_GO:0008152 metabolic process	-3.4	3.7	4.5	30244	271	299	10	3.3	1	5530|5579|5588|5728|9252|10892|28232|28984|55182|64784	PPP3CA|PRKCB|PRKCQ|PTEN|RPS6KA5|MALT1|SLCO3A1|RGCC|RNF220|CRTC3	-3	T Cell Central Memory CD4+
																																																																								GO Biological Processes	19	GO:0001933	negative regulation of protein phosphorylation	-3	4	4.3	30244	334	180	8	4.4	1.5	868|1843|3725|6653|7128|8440|10507|80824	CBLB|DUSP1|JUN|SORL1|TNFAIP3|NCK2|SEMA4D|DUSP16	-2.7	T Cell Effector Memory CD4+		GO Biological Processes	19	GO:0032663	regulation of interleukin-2 production	19_GO:0032501 multicellular organismal process	-3.4	8	5.6	30244	63	299	5	1.7	0.74	940|5588|6777|7128|10892	CD28|PRKCQ|STAT5B|TNFAIP3|MALT1	-3	T Cell Central Memory CD4+
																																																																								GO Biological Processes	19	GO:1902373	negative regulation of mRNA catabolic process	-3	9.2	5.4	30244	73	180	4	2.2	1.1	1153|10949|26986|55544	CIRBP|HNRNPA0|PABPC1|RBM38	-2.7	T Cell Effector Memory CD4+		WikiPathways	27	WP4155	Endometrial cancer		-3.4	8	5.6	30244	63	299	5	1.7	0.74	5605|5728|6932|10000|51176	MAP2K2|PTEN|TCF7|AKT3|LEF1	-3	T Cell Central Memory CD4+
																																																																								GO Biological Processes	19	GO:0050858	negative regulation of antigen receptor-mediated signaling pathway	-3	15	6.3	30244	33	180	3	1.7	0.95	868|7805|8525	CBLB|LAPTM5|DGKZ	-2.6	T Cell Effector Memory CD4+		Canonical Pathways	11	M8	PID ENDOTHELIN PATHWAY		-3.4	8	5.6	30244	63	299	5	1.7	0.74	2771|5579|5588|5605|5879	GNAI2|PRKCB|PRKCQ|MAP2K2|RAC1	-3	T Cell Central Memory CD4+
																																																																								Reactome Gene Sets	6	R-HSA-163359	Glucagon signaling in metabolic regulation	-3	15	6.3	30244	33	180	3	1.7	0.95	2778|2782|2783	GNAS|GNB1|GNB2	-2.6	T Cell Effector Memory CD4+		KEGG Pathway	24	hsa00310	Lysine degradation		-3.4	8	5.6	30244	63	299	5	1.7	0.74	4297|7799|29072|54904|55870	KMT2A|PRDM2|SETD2|NSD3|ASH1L	-3	T Cell Central Memory CD4+
																																																																								WikiPathways	27	WP422	MAPK cascade	-3	15	6.3	30244	33	180	3	1.7	0.95	3725|6494|22821	JUN|SIPA1|RASA3	-2.6	T Cell Effector Memory CD4+		GO Biological Processes	19	GO:0000018	regulation of DNA recombination	19_GO:0008152 metabolic process	-3.4	5.2	4.9	30244	135	299	7	2.3	0.87	940|3006|3008|3575|8971|23347|29072	CD28|H1-2|H1-4|IL7R|H1-10|SMCHD1|SETD2	-3	T Cell Central Memory CD4+
																																																																								GO Biological Processes	19	GO:0043618	regulation of transcription from RNA polymerase II promoter in response to stress	-3	15	6.3	30244	33	180	3	1.7	0.95	1051|3725|8440	CEBPB|JUN|NCK2	-2.6	T Cell Effector Memory CD4+		Reactome Gene Sets	6	R-HSA-193704	p75 NTR receptor-mediated signalling		-3.4	6.3	5.2	30244	97	299	6	2	0.81	4790|4792|5879|10672|11214|57580	NFKB1|NFKBIA|RAC1|GNA13|AKAP13|PREX1	-3	T Cell Central Memory CD4+
																																																																								WikiPathways	27	WP4900	Purinergic signaling	-3	15	6.3	30244	33	180	3	1.7	0.95	2771|2778|286530	GNAI2|GNAS|P2RY8	-2.6	T Cell Effector Memory CD4+		KEGG Pathway	24	hsa04713	Circadian entrainment		-3.4	6.3	5.2	30244	97	299	6	2	0.81	2771|2778|2782|2783|5579|9252	GNAI2|GNAS|GNB1|GNB2|PRKCB|RPS6KA5	-3	T Cell Central Memory CD4+
																																																																								Reactome Gene Sets	6	R-HSA-420092	Glucagon-type ligand receptors	-3	15	6.3	30244	33	180	3	1.7	0.95	2778|2782|2783	GNAS|GNB1|GNB2	-2.6	T Cell Effector Memory CD4+		KEGG Pathway	24	hsa04070	Phosphatidylinositol signaling system		-3.4	6.3	5.2	30244	97	299	6	2	0.81	3631|5305|5335|5579|5728|8525	INPP4A|PIP4K2A|PLCG1|PRKCB|PTEN|DGKZ	-3	T Cell Central Memory CD4+
																																																																								Reactome Gene Sets	6	R-HSA-392518	Signal amplification	-3	15	6.3	30244	33	180	3	1.7	0.95	2771|2782|2783	GNAI2|GNB1|GNB2	-2.6	T Cell Effector Memory CD4+		GO Biological Processes	19	GO:0045786	negative regulation of cell cycle	19_GO:0048519 negative regulation of biological process	-3.4	3.2	4.3	30244	378	299	12	4	1.1	472|596|678|694|864|1739|1843|5728|5934|7128|28984|29117	ATM|BCL2|ZFP36L2|BTG1|RUNX3|DLG1|DUSP1|PTEN|RBL2|TNFAIP3|RGCC|BRD7	-3	T Cell Central Memory CD4+
																																																																								GO Biological Processes	19	GO:0002822	regulation of adaptive immune response based on somatic recombination of immune receptors built from immunoglobulin superfamily domains	-3	5.3	4.6	30244	190	180	6	3.3	1.3	975|1604|3718|3726|7128|7133	CD81|CD55|JAK3|JUNB|TNFAIP3|TNFRSF1B	-2.6	T Cell Effector Memory CD4+		GO Biological Processes	19	GO:0030833	regulation of actin filament polymerization	19_GO:0050789 regulation of biological process	-3.4	5.2	4.9	30244	136	299	7	2.3	0.87	1739|5921|8440|23406|85464|91663|253260	DLG1|RASA1|NCK2|COTL1|SSH2|MYADM|RICTOR	-3	T Cell Central Memory CD4+
																																																																								GO Biological Processes	19	GO:0043269	regulation of monoatomic ion transport	-3	3.1	4	30244	603	180	11	6.1	1.8	476|2316|2534|2771|2783|3718|3738|7852|51669|54923|79026	ATP1A1|FLNA|FYN|GNAI2|GNB2|JAK3|KCNA3|CXCR4|SARAF|LIME1|AHNAK	-2.6	T Cell Effector Memory CD4+		Canonical Pathways	11	M1315	SIG PIP3 SIGNALING IN B LYMPHOCYTES		-3.4	11	6.1	30244	36	299	4	1.3	0.66	5728|6197|10000|57580	PTEN|RPS6KA3|AKT3|PREX1	-3	T Cell Central Memory CD4+
																																																																								KEGG Pathway	24	hsa04380	Osteoclast differentiation	-3	6.6	4.9	30244	128	180	5	2.8	1.2	814|2534|3725|3726|3727	CAMK4|FYN|JUN|JUNB|JUND	-2.6	T Cell Effector Memory CD4+		Reactome Gene Sets	6	R-HSA-1266695	Interleukin-7 signaling		-3.4	11	6.1	30244	36	299	4	1.3	0.66	3575|3716|6777|54014	IL7R|JAK1|STAT5B|BRWD1	-3	T Cell Central Memory CD4+
																																																																								WikiPathways	27	WP5218	Extrafollicular and follicular B cell activation by SARS-CoV-2	-3	9	5.3	30244	75	180	4	2.2	1.1	969|2308|7852|283131	CD69|FOXO1|CXCR4|NEAT1	-2.6	T Cell Effector Memory CD4+		GO Biological Processes	19	GO:0110053	regulation of actin filament organization	19_GO:0050789 regulation of biological process	-3.4	3.7	4.5	30244	274	299	10	3.3	1	961|1739|5879|5921|8440|23406|28984|85464|91663|253260	CD47|DLG1|RAC1|RASA1|NCK2|COTL1|RGCC|SSH2|MYADM|RICTOR	-3	T Cell Central Memory CD4+
																																																																								KEGG Pathway	24	hsa04926	Relaxin signaling pathway	-3	6.5	4.9	30244	129	180	5	2.8	1.2	2771|2778|2782|2783|3725	GNAI2|GNAS|GNB1|GNB2|JUN	-2.6	T Cell Effector Memory CD4+		KEGG Pathway	24	hsa04910	Insulin signaling pathway		-3.4	5.2	4.9	30244	137	299	7	2.3	0.87	868|2308|2872|5140|5500|5605|10000	CBLB|FOXO1|MKNK2|PDE3B|PPP1CB|MAP2K2|AKT3	-2.9	T Cell Central Memory CD4+
																																																																								Canonical Pathways	11	M210	PID IL8 CXCR2 PATHWAY	-3	15	6.2	30244	34	180	3	1.7	0.95	2771|2782|5579	GNAI2|GNB1|PRKCB	-2.6	T Cell Effector Memory CD4+		GO Biological Processes	19	GO:0031669	cellular response to nutrient levels	19_GO:0050896 response to stimulus	-3.4	4	4.6	30244	226	299	9	3	0.99	490|596|2308|3191|8428|8473|27327|54407|253260	ATP2B1|BCL2|FOXO1|HNRNPL|STK24|OGT|TNRC6A|SLC38A2|RICTOR	-2.9	T Cell Central Memory CD4+
																																																																								GO Biological Processes	19	GO:2000515	negative regulation of CD4-positive, alpha-beta T cell activation	-3	15	6.2	30244	34	180	3	1.7	0.95	864|868|3718	RUNX3|CBLB|JAK3	-2.6	T Cell Effector Memory CD4+		Reactome Gene Sets	6	R-HSA-109581	Apoptosis		-3.3	4.5	4.7	30244	180	299	8	2.7	0.93	596|3006|3008|5533|5588|7533|8428|10000	BCL2|H1-2|H1-4|PPP3CC|PRKCQ|YWHAH|STK24|AKT3	-2.9	T Cell Central Memory CD4+
																																																																								Canonical Pathways	11	M30	PID HDAC CLASSII PATHWAY	-3	15	6.2	30244	34	180	3	1.7	0.95	156|814|2782	GRK2|CAMK4|GNB1	-2.6	T Cell Effector Memory CD4+		KEGG Pathway	24	hsa05152	Tuberculosis		-3.3	4.5	4.7	30244	180	299	8	2.7	0.93	596|3716|3916|4790|5530|5533|10000|10892	BCL2|JAK1|LAMP1|NFKB1|PPP3CA|PPP3CC|AKT3|MALT1	-2.9	T Cell Central Memory CD4+
																																																																								GO Biological Processes	19	GO:0043123	positive regulation of I-kappaB kinase/NF-kappaB signaling	-3	5.2	4.6	30244	193	180	6	3.3	1.3	2316|2534|5579|11040|11214|23476	FLNA|FYN|PRKCB|PIM2|AKAP13|BRD4	-2.6	T Cell Effector Memory CD4+		GO Biological Processes	19	GO:1901991	negative regulation of mitotic cell cycle phase transition	19_GO:0048519 negative regulation of biological process	-3.3	4.5	4.7	30244	180	299	8	2.7	0.93	472|596|678|1739|5728|5934|28984|29117	ATM|BCL2|ZFP36L2|DLG1|PTEN|RBL2|RGCC|BRD7	-2.9	T Cell Central Memory CD4+
																																																																								Reactome Gene Sets	6	R-HSA-162909	Host Interactions of HIV factors	-3	6.5	4.8	30244	130	180	5	2.8	1.2	919|2534|8907|23225|55690	CD247|FYN|AP1M1|NUP210|PACS1	-2.6	T Cell Effector Memory CD4+		GO Biological Processes	19	GO:0032990	cell part morphogenesis	19_GO:0032502 developmental process	-3.3	2.9	4.2	30244	494	299	14	4.7	1.2	596|3676|4650|5530|5588|5728|5879|9252|9448|10507|51177|51199|55619|64919	BCL2|ITGA4|MYO9B|PPP3CA|PRKCQ|PTEN|RAC1|RPS6KA5|MAP4K4|SEMA4D|PLEKHO1|NIN|DOCK10|BCL11B	-2.9	T Cell Central Memory CD4+
																																																																								GO Biological Processes	19	GO:0050864	regulation of B cell activation	-3	6.5	4.8	30244	130	180	5	2.8	1.2	678|975|6777|7128|7805	ZFP36L2|CD81|STAT5B|TNFAIP3|LAPTM5	-2.6	T Cell Effector Memory CD4+		GO Biological Processes	19	GO:0021537	telencephalon development	19_GO:0032502 developmental process	-3.3	3.7	4.4	30244	276	299	10	3.3	1	3738|5728|8925|23224|25777|27086|51176|51199|54407|64919	KCNA3|PTEN|HERC1|SYNE2|SUN2|FOXP1|LEF1|NIN|SLC38A2|BCL11B	-2.9	T Cell Central Memory CD4+
																																																																								KEGG Pathway	24	hsa05167	Kaposi sarcoma-associated herpesvirus infection	-3	5.2	4.5	30244	194	180	6	3.3	1.3	2782|2783|3725|6932|23533|57580	GNB1|GNB2|JUN|TCF7|PIK3R5|PREX1	-2.6	T Cell Effector Memory CD4+		Reactome Gene Sets	6	R-HSA-9679191	Potential therapeutics for SARS		-3.3	6.1	5.1	30244	99	299	6	2	0.81	476|3676|3716|5978|8452|23476	ATP1A1|ITGA4|JAK1|REST|CUL3|BRD4	-2.9	T Cell Central Memory CD4+
																																																																								WikiPathways	27	WP2037	Prolactin signaling pathway	-3	8.8	5.3	30244	76	180	4	2.2	1.1	2316|2534|3725|6777	FLNA|FYN|JUN|STAT5B	-2.6	T Cell Effector Memory CD4+		GO Biological Processes	19	GO:0034728	nucleosome organization	19_GO:0009987 cellular process	-3.3	5.1	4.9	30244	138	299	7	2.3	0.87	3006|3008|6418|7259|7994|8971|29072	H1-2|H1-4|SET|TSPYL1|KAT6A|H1-10|SETD2	-2.9	T Cell Central Memory CD4+
																																																																								WikiPathways	27	WP2034	Leptin signaling pathway	-3	8.8	5.3	30244	76	180	4	2.2	1.1	2308|2534|5140|6777	FOXO1|FYN|PDE3B|STAT5B	-2.6	T Cell Effector Memory CD4+		GO Biological Processes	19	GO:0043687	post-translational protein modification	19_GO:0008152 metabolic process	-3.3	7.8	5.5	30244	65	299	5	1.7	0.74	5579|9252|79668|80351|201595	PRKCB|RPS6KA5|PARP8|TNKS2|STT3B	-2.9	T Cell Central Memory CD4+
																																																																								KEGG Pathway	24	hsa04971	Gastric acid secretion	-3	8.8	5.3	30244	76	180	4	2.2	1.1	476|2771|2778|5579	ATP1A1|GNAI2|GNAS|PRKCB	-2.6	T Cell Effector Memory CD4+		GO Biological Processes	19	GO:0033365	protein localization to organelle	19_GO:0051179 localization	-3.3	2.5	4	30244	742	299	18	6	1.4	868|975|1729|1739|3916|4792|5530|5870|6653|7128|10664|23787|25777|51176|55690|80351|83943|100101267	CBLB|CD81|DIAPH1|DLG1|LAMP1|NFKBIA|PPP3CA|RAB6A|SORL1|TNFAIP3|CTCF|MTCH1|SUN2|LEF1|PACS1|TNKS2|IMMP2L|POM121C	-2.9	T Cell Central Memory CD4+
																																																																								GO Biological Processes	19	GO:0008283	cell population proliferation	-2.9	2.9	3.9	30244	706	180	12	6.7	1.9	694|868|1051|2534|2771|2782|3725|3726|4297|6653|6777|80709	BTG1|CBLB|CEBPB|FYN|GNAI2|GNB1|JUN|JUNB|KMT2A|SORL1|STAT5B|AKNA	-2.6	T Cell Effector Memory CD4+		GO Biological Processes	19	GO:0140253	cell-cell fusion	19_GO:0009987 cellular process	-3.3	11	6	30244	37	299	4	1.3	0.66	824|975|4627|51177	CAPN2|CD81|MYH9|PLEKHO1	-2.9	T Cell Central Memory CD4+
																																																																								GO Biological Processes	19	GO:0051924	regulation of calcium ion transport	-2.9	4.4	4.3	30244	267	180	7	3.9	1.4	2534|2771|3718|7852|51669|54923|79026	FYN|GNAI2|JAK3|CXCR4|SARAF|LIME1|AHNAK	-2.6	T Cell Effector Memory CD4+		GO Biological Processes	19	GO:0030041	actin filament polymerization	19_GO:0009987 cellular process	-3.3	11	6	30244	37	299	4	1.3	0.66	1729|1739|5879|57580	DIAPH1|DLG1|RAC1|PREX1	-2.9	T Cell Central Memory CD4+
																																																																								Reactome Gene Sets	6	R-HSA-9009391	Extra-nuclear estrogen signaling	-2.9	8.7	5.3	30244	77	180	4	2.2	1.1	2771|2782|2783|127933	GNAI2|GNB1|GNB2|UHMK1	-2.6	T Cell Effector Memory CD4+		GO Biological Processes	19	GO:1905144	response to acetylcholine	19_GO:0050896 response to stimulus	-3.3	11	6	30244	37	299	4	1.3	0.66	156|2771|2782|5579	GRK2|GNAI2|GNB1|PRKCB	-2.9	T Cell Central Memory CD4+
																																																																								GO Biological Processes	19	GO:0070670	response to interleukin-4	-2.9	14	6.1	30244	35	180	3	1.7	0.95	3718|6777|6932	JAK3|STAT5B|TCF7	-2.6	T Cell Effector Memory CD4+		GO Biological Processes	19	GO:0000768	syncytium formation by plasma membrane fusion	19_GO:0032502 developmental process	-3.3	11	6	30244	37	299	4	1.3	0.66	824|975|4627|51177	CAPN2|CD81|MYH9|PLEKHO1	-2.9	T Cell Central Memory CD4+
																																																																								WikiPathways	27	WP3915	Angiopoietin-like protein 8 regulatory pathway	-2.9	6.4	4.8	30244	132	180	5	2.8	1.2	868|2308|2889|5871|50488	CBLB|FOXO1|RAPGEF1|MAP4K2|MINK1	-2.6	T Cell Effector Memory CD4+		GO Biological Processes	19	GO:1904358	positive regulation of telomere maintenance via telomere lengthening	19_GO:0048518 positive regulation of biological process	-3.3	11	6	30244	37	299	4	1.3	0.66	472|5588|80351|140609	ATM|PRKCQ|TNKS2|NEK7	-2.9	T Cell Central Memory CD4+
																																																																								GO Biological Processes	19	GO:0050868	negative regulation of T cell activation	-2.9	6.4	4.8	30244	132	180	5	2.8	1.2	864|868|1051|3718|7805	RUNX3|CBLB|CEBPB|JAK3|LAPTM5	-2.6	T Cell Effector Memory CD4+		Canonical Pathways	11	M65	PID FRA PATHWAY		-3.3	11	6	30244	37	299	4	1.3	0.66	3726|3727|4773|4775	JUNB|JUND|NFATC2|NFATC3	-2.9	T Cell Central Memory CD4+
																																																																								KEGG Pathway	24	hsa05130	Pathogenic Escherichia coli infection	-2.9	5.1	4.5	30244	197	180	6	3.3	1.3	2534|3725|4627|8440|9138|10427	FYN|JUN|MYH9|NCK2|ARHGEF1|SEC24B	-2.6	T Cell Effector Memory CD4+		GO Biological Processes	19	GO:1901741	positive regulation of myoblast fusion	19_GO:0032502 developmental process	-3.3	19	7.2	30244	16	299	3	1	0.58	824|4773|9750	CAPN2|NFATC2|RIPOR2	-2.9	T Cell Central Memory CD4+
																																																																								Reactome Gene Sets	6	R-HSA-422356	Regulation of insulin secretion	-2.9	8.6	5.2	30244	78	180	4	2.2	1.1	2771|2778|2782|2783	GNAI2|GNAS|GNB1|GNB2	-2.6	T Cell Effector Memory CD4+		GO Biological Processes	19	GO:0045930	negative regulation of mitotic cell cycle	19_GO:0048519 negative regulation of biological process	-3.3	4	4.5	30244	229	299	9	3	0.99	472|596|678|694|1739|5728|5934|28984|29117	ATM|BCL2|ZFP36L2|BTG1|DLG1|PTEN|RBL2|RGCC|BRD7	-2.9	T Cell Central Memory CD4+
																																																																								WikiPathways	27	WP306	Focal adhesion	-2.9	5.1	4.5	30244	198	180	6	3.3	1.3	2316|2534|2889|3725|5579|7791	FLNA|FYN|RAPGEF1|JUN|PRKCB|ZYX	-2.6	T Cell Effector Memory CD4+		KEGG Pathway	24	hsa04916	Melanogenesis		-3.3	6	5	30244	101	299	6	2	0.81	2771|2778|5579|5605|6932|51176	GNAI2|GNAS|PRKCB|MAP2K2|TCF7|LEF1	-2.9	T Cell Central Memory CD4+
																																																																								KEGG Pathway	24	hsa04270	Vascular smooth muscle contraction	-2.9	6.3	4.7	30244	134	180	5	2.8	1.2	2778|4627|5579|5583|9138	GNAS|MYH9|PRKCB|PRKCH|ARHGEF1	-2.6	T Cell Effector Memory CD4+		GO Biological Processes	19	GO:0051258	protein polymerization	19_GO:0009987 cellular process	-3.3	6	5	30244	101	299	6	2	0.81	1729|1739|5879|10048|51199|57580	DIAPH1|DLG1|RAC1|RANBP9|NIN|PREX1	-2.9	T Cell Central Memory CD4+
																																																																								Reactome Gene Sets	6	R-HSA-166520	Signaling by NTRKs	-2.9	6.3	4.7	30244	134	180	5	2.8	1.2	2534|2889|3726|3727|5900	FYN|RAPGEF1|JUNB|JUND|RALGDS	-2.6	T Cell Effector Memory CD4+		Reactome Gene Sets	6	R-HSA-5607764	CLEC7A (Dectin-1) signaling		-3.3	6	5	30244	101	299	6	2	0.81	4773|4775|4790|4792|5530|10892	NFATC2|NFATC3|NFKB1|NFKBIA|PPP3CA|MALT1	-2.9	T Cell Central Memory CD4+
																																																																								WikiPathways	27	WP4754	IL-18 signaling pathway	-2.9	4.3	4.2	30244	273	180	7	3.9	1.4	975|1051|1938|3725|5579|7128|22821	CD81|CEBPB|EEF2|JUN|PRKCB|TNFAIP3|RASA3	-2.6	T Cell Effector Memory CD4+		KEGG Pathway	24	hsa04140	Autophagy - animal		-3.3	5	4.8	30244	141	299	7	2.3	0.87	596|2081|3916|5588|5605|5728|10000	BCL2|ERN1|LAMP1|PRKCQ|MAP2K2|PTEN|AKT3	-2.9	T Cell Central Memory CD4+
																																																																								WikiPathways	27	WP3594	Circadian rhythm genes	-2.9	5	4.4	30244	201	180	6	3.3	1.3	1655|1859|3725|3727|4297|8473	DDX5|DYRK1A|JUN|JUND|KMT2A|OGT	-2.6	T Cell Effector Memory CD4+		GO Biological Processes	19	GO:0098926	postsynaptic signal transduction	19_GO:0050896 response to stimulus	-3.3	11	5.9	30244	38	299	4	1.3	0.66	156|2771|2782|5579	GRK2|GNAI2|GNB1|PRKCB	-2.9	T Cell Central Memory CD4+
																																																																								GO Biological Processes	19	GO:0043393	regulation of protein binding	-2.9	5	4.4	30244	201	180	6	3.3	1.3	166|489|868|3297|3955|6653	TLE5|ATP2A3|CBLB|HSF1|LFNG|SORL1	-2.6	T Cell Effector Memory CD4+		GO Biological Processes	19	GO:0032970	regulation of actin filament-based process	19_GO:0050789 regulation of biological process	-3.3	3.1	4.2	30244	388	299	12	4	1.1	961|1739|4627|5879|5921|8440|11214|23406|28984|85464|91663|253260	CD47|DLG1|MYH9|RAC1|RASA1|NCK2|AKAP13|COTL1|RGCC|SSH2|MYADM|RICTOR	-2.9	T Cell Central Memory CD4+
																																																																								GO Biological Processes	19	GO:0045859	regulation of protein kinase activity	-2.9	3	3.8	30244	623	180	11	6.1	1.8	868|994|1843|5871|6653|7128|8440|11214|23533|54923|80824	CBLB|CDC25B|DUSP1|MAP4K2|SORL1|TNFAIP3|NCK2|AKAP13|PIK3R5|LIME1|DUSP16	-2.6	T Cell Effector Memory CD4+		Canonical Pathways	11	M295	SIG PIP3 SIGNALING IN CARDIAC MYOCTES		-3.3	7.5	5.4	30244	67	299	5	1.7	0.74	5728|6197|7533|10000|57580	PTEN|RPS6KA3|YWHAH|AKT3|PREX1	-2.9	T Cell Central Memory CD4+
																																																																								Canonical Pathways	11	M223	PID BETA CATENIN NUC PATHWAY	-2.9	8.4	5.1	30244	80	180	4	2.2	1.1	166|814|3725|6932	TLE5|CAMK4|JUN|TCF7	-2.5	T Cell Effector Memory CD4+		Reactome Gene Sets	6	R-HSA-9013149	RAC1 GTPase cycle		-3.3	4.4	4.6	30244	185	299	8	2.7	0.93	752|4650|5879|10672|55619|55843|57580|139818	FMNL1|MYO9B|RAC1|GNA13|DOCK10|ARHGAP15|PREX1|DOCK11	-2.9	T Cell Central Memory CD4+
																																																																								WikiPathways	27	WP5087	Malignant pleural mesothelioma	-2.9	3.4	4	30244	440	180	9	5	1.6	2308|2872|3725|4170|5871|6932|8473|50488|283349	FOXO1|MKNK2|JUN|MCL1|MAP4K2|TCF7|OGT|MINK1|RASSF3	-2.5	T Cell Effector Memory CD4+		GO Biological Processes	19	GO:0001933	negative regulation of protein phosphorylation	19_GO:0048519 negative regulation of biological process	-3.3	3.3	4.3	30244	334	299	11	3.7	1.1	868|1843|5728|6653|7128|8440|9467|10507|11329|80824|91663	CBLB|DUSP1|PTEN|SORL1|TNFAIP3|NCK2|SH3BP5|SEMA4D|STK38|DUSP16|MYADM	-2.9	T Cell Central Memory CD4+
																																																																								WikiPathways	27	WP4630	Measles virus infection	-2.9	6.2	4.7	30244	136	180	5	2.8	1.2	868|3718|3725|6777|7128	CBLB|JAK3|JUN|STAT5B|TNFAIP3	-2.5	T Cell Effector Memory CD4+		Reactome Gene Sets	6	R-HSA-201681	TCF dependent signaling in response to WNT		-3.3	3.9	4.5	30244	232	299	9	3	0.99	864|1455|1487|6932|8452|51176|80351|94239|440193	RUNX3|CSNK1G2|CTBP1|TCF7|CUL3|LEF1|TNKS2|H2AZ2|CCDC88C	-2.9	T Cell Central Memory CD4+
																																																																								Canonical Pathways	11	M65	PID FRA PATHWAY	-2.9	14	5.9	30244	37	180	3	1.7	0.95	3725|3726|3727	JUN|JUNB|JUND	-2.5	T Cell Effector Memory CD4+		KEGG Pathway	24	hsa05142	Chagas disease		-3.3	6	5	30244	102	299	6	2	0.81	2771|2778|4790|4792|7048|10000	GNAI2|GNAS|NFKB1|NFKBIA|TGFBR2|AKT3	-2.9	T Cell Central Memory CD4+
																																																																								GO Biological Processes	19	GO:0010720	positive regulation of cell development	-2.9	3.4	4	30244	442	180	9	5	1.6	864|3297|5583|6777|7133|7852|10507|23499|399665	RUNX3|HSF1|PRKCH|STAT5B|TNFRSF1B|CXCR4|SEMA4D|MACF1|EEIG1	-2.5	T Cell Effector Memory CD4+		WikiPathways	27	WP185	Integrin-mediated cell adhesion		-3.3	6	5	30244	102	299	6	2	0.81	824|3676|5605|5879|7791|10000	CAPN2|ITGA4|MAP2K2|RAC1|ZYX|AKT3	-2.9	T Cell Central Memory CD4+
																																																																								KEGG Pathway	24	hsa04910	Insulin signaling pathway	-2.9	6.1	4.7	30244	137	180	5	2.8	1.2	868|2308|2872|2889|5140	CBLB|FOXO1|MKNK2|RAPGEF1|PDE3B	-2.5	T Cell Effector Memory CD4+		KEGG Pathway	24	hsa04972	Pancreatic secretion		-3.3	6	5	30244	102	299	6	2	0.81	476|489|490|2778|5579|5879	ATP1A1|ATP2A3|ATP2B1|GNAS|PRKCB|RAC1	-2.9	T Cell Central Memory CD4+
																																																																								Canonical Pathways	11	M145	PID P53 DOWNSTREAM PATHWAY	-2.9	6.1	4.7	30244	137	180	5	2.8	1.2	1655|1843|3725|4170|64326	DDX5|DUSP1|JUN|MCL1|COP1	-2.5	T Cell Effector Memory CD4+		WikiPathways	27	WP2858	Ectoderm differentiation		-3.3	5	4.8	30244	142	299	7	2.3	0.87	166|1487|5150|8473|51592|55843|440193	TLE5|CTBP1|PDE7A|OGT|TRIM33|ARHGAP15|CCDC88C	-2.9	T Cell Central Memory CD4+
																																																																								GO Biological Processes	19	GO:0031330	negative regulation of cellular catabolic process	-2.9	5	4.4	30244	203	180	6	3.3	1.3	1153|4170|6653|10949|26986|55544	CIRBP|MCL1|SORL1|HNRNPA0|PABPC1|RBM38	-2.5	T Cell Effector Memory CD4+		Reactome Gene Sets	6	R-HSA-9678108	SARS-CoV-1 Infection		-3.3	5	4.8	30244	142	299	7	2.3	0.87	4790|4792|6204|6231|7533|11123|79668	NFKB1|NFKBIA|RPS10|RPS26|YWHAH|RCAN3|PARP8	-2.9	T Cell Central Memory CD4+
																																																																								GO Biological Processes	19	GO:0002695	negative regulation of leukocyte activation	-2.9	5	4.4	30244	203	180	6	3.3	1.3	864|868|1051|3718|7128|7805	RUNX3|CBLB|CEBPB|JAK3|TNFAIP3|LAPTM5	-2.5	T Cell Effector Memory CD4+		KEGG Pathway	24	hsa04936	Alcoholic liver disease		-3.3	5	4.8	30244	142	299	7	2.3	0.87	2308|4790|4792|6932|9663|10000|51176	FOXO1|NFKB1|NFKBIA|TCF7|LPIN2|AKT3|LEF1	-2.9	T Cell Central Memory CD4+
																																																																								KEGG Pathway	24	hsa04510	Focal adhesion	-2.9	5	4.4	30244	203	180	6	3.3	1.3	2316|2534|2889|3725|5579|7791	FLNA|FYN|RAPGEF1|JUN|PRKCB|ZYX	-2.5	T Cell Effector Memory CD4+		Reactome Gene Sets	6	R-HSA-5621481	C-type lectin receptors (CLRs)		-3.3	5	4.8	30244	142	299	7	2.3	0.87	4773|4775|4790|4792|5530|9252|10892	NFATC2|NFATC3|NFKB1|NFKBIA|PPP3CA|RPS6KA5|MALT1	-2.9	T Cell Central Memory CD4+
																																																																								GO Biological Processes	19	GO:0072665	protein localization to vacuole	-2.8	8.3	5.1	30244	81	180	4	2.2	1.1	975|6653|7128|7805	CD81|SORL1|TNFAIP3|LAPTM5	-2.5	T Cell Effector Memory CD4+		GO Biological Processes	19	GO:0051057	positive regulation of small GTPase mediated signal transduction	19_GO:0048518 positive regulation of biological process	-3.2	7.4	5.3	30244	68	299	5	1.7	0.74	5879|9448|10125|11214|286530	RAC1|MAP4K4|RASGRP1|AKAP13|P2RY8	-2.9	T Cell Central Memory CD4+
																																																																								GO Biological Processes	19	GO:0007167	enzyme-linked receptor protein signaling pathway	-2.8	2.9	3.8	30244	628	180	11	6.1	1.8	1655|2308|2534|2734|2889|3718|3725|6777|7791|8287|8440	DDX5|FOXO1|FYN|GLG1|RAPGEF1|JAK3|JUN|STAT5B|ZYX|USP9Y|NCK2	-2.5	T Cell Effector Memory CD4+		WikiPathways	27	WP4685	Melanoma		-3.2	7.4	5.3	30244	68	299	5	1.7	0.74	2113|5605|5728|5879|10000	ETS1|MAP2K2|PTEN|RAC1|AKT3	-2.9	T Cell Central Memory CD4+
																																																																								GO Biological Processes	19	GO:0002819	regulation of adaptive immune response	-2.8	4.9	4.4	30244	205	180	6	3.3	1.3	975|1604|3718|3726|7128|7133	CD81|CD55|JAK3|JUNB|TNFAIP3|TNFRSF1B	-2.5	T Cell Effector Memory CD4+		KEGG Pathway	24	hsa04550	Signaling pathways regulating pluripotency of stem cells		-3.2	5	4.7	30244	143	299	7	2.3	0.87	3572|3716|5605|5978|6932|7994|10000	IL6ST|JAK1|MAP2K2|REST|TCF7|KAT6A|AKT3	-2.9	T Cell Central Memory CD4+
																																																																								Canonical Pathways	11	M2	PID SMAD2 3NUCLEAR PATHWAY	-2.8	8.2	5	30244	82	180	4	2.2	1.1	864|1051|2308|3725	RUNX3|CEBPB|FOXO1|JUN	-2.5	T Cell Effector Memory CD4+		WikiPathways	27	WP2877	Vitamin D receptor pathway		-3.2	4.3	4.6	30244	187	299	8	2.7	0.93	490|2308|3726|4650|4773|5588|7128|10125	ATP2B1|FOXO1|JUNB|MYO9B|NFATC2|PRKCQ|TNFAIP3|RASGRP1	-2.9	T Cell Central Memory CD4+
																																																																								KEGG Pathway	24	hsa05162	Measles	-2.8	6	4.6	30244	139	180	5	2.8	1.2	868|3718|3725|6777|7128	CBLB|JAK3|JUN|STAT5B|TNFAIP3	-2.5	T Cell Effector Memory CD4+		GO Biological Processes	19	GO:0070316	regulation of G0 to G1 transition	19_GO:0050789 regulation of biological process	-3.2	10	5.9	30244	39	299	4	1.3	0.66	9274|29117|55193|57492	BCL7C|BRD7|PBRM1|ARID1B	-2.9	T Cell Central Memory CD4+
																																																																								GO Biological Processes	19	GO:0008360	regulation of cell shape	-2.8	6	4.6	30244	139	180	5	2.8	1.2	752|2534|4627|10507|56882	FMNL1|FYN|MYH9|SEMA4D|CDC42SE1	-2.5	T Cell Effector Memory CD4+		GO Biological Processes	19	GO:0032350	regulation of hormone metabolic process	19_GO:0008152 metabolic process	-3.2	10	5.9	30244	39	299	4	1.3	0.66	476|4790|5978|10273	ATP1A1|NFKB1|REST|STUB1	-2.9	T Cell Central Memory CD4+
																																																																								GO Biological Processes	19	GO:0002724	regulation of T cell cytokine production	-2.8	13	5.9	30244	38	180	3	1.7	0.95	975|1604|7133	CD81|CD55|TNFRSF1B	-2.5	T Cell Effector Memory CD4+		WikiPathways	27	WP4871	Kisspeptin/kisspeptin receptor system in the ovary		-3.2	10	5.9	30244	39	299	4	1.3	0.66	4790|5579|5588|5605	NFKB1|PRKCB|PRKCQ|MAP2K2	-2.9	T Cell Central Memory CD4+
																																																																								GO Biological Processes	19	GO:0032103	positive regulation of response to external stimulus	-2.8	3.1	3.8	30244	538	180	10	5.6	1.7	975|1051|1652|2316|2534|6777|7128|7852|8428|283131	CD81|CEBPB|DDT|FLNA|FYN|STAT5B|TNFAIP3|CXCR4|STK24|NEAT1	-2.5	T Cell Effector Memory CD4+		Reactome Gene Sets	6	R-HSA-9617828	FOXO-mediated transcription of cell cycle genes		-3.2	18	6.9	30244	17	299	3	1	0.58	694|2308|5934	BTG1|FOXO1|RBL2	-2.9	T Cell Central Memory CD4+
																																																																								GO Biological Processes	19	GO:0022408	negative regulation of cell-cell adhesion	-2.8	4.9	4.3	30244	206	180	6	3.3	1.3	864|868|1051|3718|7805|80709	RUNX3|CBLB|CEBPB|JAK3|LAPTM5|AKNA	-2.5	T Cell Effector Memory CD4+		Reactome Gene Sets	6	R-HSA-9754189	Germ layer formation at gastrulation		-3.2	18	6.9	30244	17	299	3	1	0.58	6932|51176|51592	TCF7|LEF1|TRIM33	-2.9	T Cell Central Memory CD4+
																																																																								GO Biological Processes	19	GO:0035023	regulation of Rho protein signal transduction	-2.8	8.1	5	30244	83	180	4	2.2	1.1	4650|11214|56882|286530	MYO9B|AKAP13|CDC42SE1|P2RY8	-2.5	T Cell Effector Memory CD4+		Canonical Pathways	11	M12771	SA PTEN PATHWAY		-3.2	18	6.9	30244	17	299	3	1	0.58	5728|5934|10000	PTEN|RBL2|AKT3	-2.9	T Cell Central Memory CD4+
																																																																								GO Biological Processes	19	GO:0045862	positive regulation of proteolysis	-2.8	3.7	4	30244	363	180	8	4.4	1.5	489|2534|3297|4627|7133|7805|8473|64326	ATP2A3|FYN|HSF1|MYH9|TNFRSF1B|LAPTM5|OGT|COP1	-2.5	T Cell Effector Memory CD4+		WikiPathways	27	WP22	IL-9 signaling pathway		-3.2	18	6.9	30244	17	299	3	1	0.58	3716|5605|6777	JAK1|MAP2K2|STAT5B	-2.9	T Cell Central Memory CD4+
																																																																								GO Biological Processes	19	GO:0071900	regulation of protein serine/threonine kinase activity	-2.8	3.7	4	30244	364	180	8	4.4	1.5	1843|5871|6653|7128|11214|23533|54923|80824	DUSP1|MAP4K2|SORL1|TNFAIP3|AKAP13|PIK3R5|LIME1|DUSP16	-2.5	T Cell Effector Memory CD4+		GO Biological Processes	19	GO:0033151	V(D)J recombination	19_GO:0002376 immune system process	-3.2	18	6.9	30244	17	299	3	1	0.58	472|51176|64919	ATM|LEF1|BCL11B	-2.9	T Cell Central Memory CD4+
																																																																								GO Biological Processes	19	GO:0016055	Wnt signaling pathway	-2.8	4.2	4.1	30244	283	180	7	3.9	1.4	166|2308|2870|6932|23499|80351|440193	TLE5|FOXO1|GRK6|TCF7|MACF1|TNKS2|CCDC88C	-2.5	T Cell Effector Memory CD4+		GO Biological Processes	19	GO:1904355	positive regulation of telomere capping	19_GO:0048518 positive regulation of biological process	-3.2	18	6.9	30244	17	299	3	1	0.58	5588|80351|140609	PRKCQ|TNKS2|NEK7	-2.9	T Cell Central Memory CD4+
																																																																								GO Biological Processes	19	GO:0198738	cell-cell signaling by wnt	-2.8	4.2	4.1	30244	283	180	7	3.9	1.4	166|2308|2870|6932|23499|80351|440193	TLE5|FOXO1|GRK6|TCF7|MACF1|TNKS2|CCDC88C	-2.5	T Cell Effector Memory CD4+		GO Biological Processes	19	GO:1903900	regulation of viral life cycle	19_GO:0016032 viral process	-3.2	4.9	4.7	30244	144	299	7	2.3	0.87	596|940|3956|10155|10581|26986|56829	BCL2|CD28|LGALS1|TRIM28|IFITM2|PABPC1|ZC3HAV1	-2.8	T Cell Central Memory CD4+
																																																																								GO Biological Processes	19	GO:0043620	regulation of DNA-templated transcription in response to stress	-2.8	13	5.8	30244	39	180	3	1.7	0.95	1051|3725|8440	CEBPB|JUN|NCK2	-2.5	T Cell Effector Memory CD4+		WikiPathways	27	WP1544	MicroRNAs in cardiomyocyte hypertrophy		-3.2	5.8	4.9	30244	104	299	6	2	0.81	3572|4790|5530|5579|5605|5879	IL6ST|NFKB1|PPP3CA|PRKCB|MAP2K2|RAC1	-2.8	T Cell Central Memory CD4+
																																																																								Reactome Gene Sets	6	R-HSA-9678108	SARS-CoV-1 Infection	-2.8	5.9	4.5	30244	142	180	5	2.8	1.2	1655|6192|6231|11123|79668	DDX5|RPS4Y1|RPS26|RCAN3|PARP8	-2.5	T Cell Effector Memory CD4+		Reactome Gene Sets	6	R-HSA-2219528	PI3K/AKT Signaling in Cancer		-3.2	5.8	4.9	30244	104	299	6	2	0.81	940|2308|5728|5879|10000|253260	CD28|FOXO1|PTEN|RAC1|AKT3|RICTOR	-2.8	T Cell Central Memory CD4+
																																																																								KEGG Pathway	24	hsa04015	Rap1 signaling pathway	-2.8	4.8	4.3	30244	210	180	6	3.3	1.3	2771|2778|2889|5579|5900|6494	GNAI2|GNAS|RAPGEF1|PRKCB|RALGDS|SIPA1	-2.5	T Cell Effector Memory CD4+		KEGG Pathway	24	hsa04924	Renin secretion		-3.2	7.3	5.3	30244	69	299	5	1.7	0.74	2771|2778|5140|5530|5533	GNAI2|GNAS|PDE3B|PPP3CA|PPP3CC	-2.8	T Cell Central Memory CD4+
																																																																								GO Biological Processes	19	GO:1902369	negative regulation of RNA catabolic process	-2.8	7.9	4.9	30244	85	180	4	2.2	1.1	1153|10949|26986|55544	CIRBP|HNRNPA0|PABPC1|RBM38	-2.5	T Cell Effector Memory CD4+		GO Biological Processes	19	GO:0061024	membrane organization	19_GO:0009987 cellular process	-3.2	2.4	3.9	30244	759	299	18	6	1.4	596|1739|4363|4627|4905|5305|5579|5728|5879|7109|8452|22848|23200|23593|23787|26207|57655|91663	BCL2|DLG1|ABCC1|MYH9|NSF|PIP4K2A|PRKCB|PTEN|RAC1|TRAPPC10|CUL3|AAK1|ATP11B|HEBP2|MTCH1|PITPNC1|GRAMD1A|MYADM	-2.8	T Cell Central Memory CD4+
																																																																								Reactome Gene Sets	6	R-HSA-2029480	Fcgamma receptor (FCGR) dependent phagocytosis	-2.8	7.8	4.9	30244	86	180	4	2.2	1.1	919|2534|4627|4650	CD247|FYN|MYH9|MYO9B	-2.5	T Cell Effector Memory CD4+		GO Biological Processes	19	GO:0031329	regulation of cellular catabolic process	19_GO:0008152 metabolic process	-3.2	2.5	3.9	30244	696	299	17	5.7	1.3	472|596|678|2081|2308|4170|5305|6653|8925|23185|26137|26986|27327|29072|55544|56829|219771	ATM|BCL2|ZFP36L2|ERN1|FOXO1|MCL1|PIP4K2A|SORL1|HERC1|LARP4B|ZBTB20|PABPC1|TNRC6A|SETD2|RBM38|ZC3HAV1|CCNY	-2.8	T Cell Central Memory CD4+
																																																																								WikiPathways	27	WP4298	Acute viral myocarditis	-2.8	7.8	4.9	30244	86	180	4	2.2	1.1	1604|2534|7852|26986	CD55|FYN|CXCR4|PABPC1	-2.5	T Cell Effector Memory CD4+		GO Biological Processes	19	GO:0048545	response to steroid hormone	19_GO:0050896 response to stimulus	-3.2	3.5	4.3	30244	288	299	10	3.3	1	476|490|596|678|4306|5978|7048|7533|8725|23543	ATP1A1|ATP2B1|BCL2|ZFP36L2|NR3C2|REST|TGFBR2|YWHAH|URI1|RBFOX2	-2.8	T Cell Central Memory CD4+
																																																																								GO Biological Processes	19	GO:0043488	regulation of mRNA stability	-2.7	4.7	4.2	30244	213	180	6	3.3	1.3	678|1153|10949|23185|26986|55544	ZFP36L2|CIRBP|HNRNPA0|LARP4B|PABPC1|RBM38	-2.5	T Cell Effector Memory CD4+		GO Biological Processes	19	GO:0002822	regulation of adaptive immune response based on somatic recombination of immune receptors built from immunoglobulin superfamily domains	19_GO:0002376 immune system process	-3.2	4.3	4.5	30244	190	299	8	2.7	0.93	940|975|1604|3575|3726|5588|7128|10892	CD28|CD81|CD55|IL7R|JUNB|PRKCQ|TNFAIP3|MALT1	-2.8	T Cell Central Memory CD4+
																																																																								GO Biological Processes	19	GO:0050671	positive regulation of lymphocyte proliferation	-2.7	5.8	4.5	30244	145	180	5	2.8	1.2	975|1604|3718|6777|8440	CD81|CD55|JAK3|STAT5B|NCK2	-2.5	T Cell Effector Memory CD4+		WikiPathways	27	WP127	IL-5 signaling pathway		-3.2	10	5.8	30244	40	299	4	1.3	0.66	596|3716|5605|6777	BCL2|JAK1|MAP2K2|STAT5B	-2.8	T Cell Central Memory CD4+
																																																																								GO Biological Processes	19	GO:0043434	response to peptide hormone	-2.7	3.6	3.9	30244	372	180	8	4.4	1.5	694|2308|3297|3718|3727|5140|6777|8473	BTG1|FOXO1|HSF1|JAK3|JUND|PDE3B|STAT5B|OGT	-2.5	T Cell Effector Memory CD4+		GO Biological Processes	19	GO:0001953	negative regulation of cell-matrix adhesion	19_GO:0048519 negative regulation of biological process	-3.2	10	5.8	30244	40	299	4	1.3	0.66	5728|5921|8573|9448	PTEN|RASA1|CASK|MAP4K4	-2.8	T Cell Central Memory CD4+
																																																																								GO Biological Processes	19	GO:0006325	chromatin organization	-2.7	2.7	3.6	30244	748	180	12	6.7	1.9	1859|4297|5579|6046|7404|8284|8473|8971|10320|23081|23347|23476	DYRK1A|KMT2A|PRKCB|BRD2|UTY|KDM5D|OGT|H1-10|IKZF1|KDM4C|SMCHD1|BRD4	-2.4	T Cell Effector Memory CD4+		GO Biological Processes	19	GO:0018022	peptidyl-lysine methylation	19_GO:0008152 metabolic process	-3.2	7.2	5.2	30244	70	299	5	1.7	0.74	3006|3008|4297|29072|55870	H1-2|H1-4|KMT2A|SETD2|ASH1L	-2.8	T Cell Central Memory CD4+
																																																																								GO Biological Processes	19	GO:0016071	mRNA metabolic process	-2.7	2.8	3.7	30244	649	180	11	6.1	1.8	678|1655|3297|6432|7536|10949|23049|23524|26986|55544|79872	ZFP36L2|DDX5|HSF1|SRSF7|SF1|HNRNPA0|SMG1|SRRM2|PABPC1|RBM38|CBLL1	-2.4	T Cell Effector Memory CD4+		GO Biological Processes	19	GO:0002573	myeloid leukocyte differentiation	19_GO:0032502 developmental process	-3.2	4.8	4.6	30244	147	299	7	2.3	0.87	814|975|3726|4627|7048|27086|51176	CAMK4|CD81|JUNB|MYH9|TGFBR2|FOXP1|LEF1	-2.8	T Cell Central Memory CD4+
																																																																								WikiPathways	27	WP2636	Common pathways underlying drug addiction	-2.7	12	5.6	30244	41	180	3	1.7	0.95	814|2778|5579	CAMK4|GNAS|PRKCB	-2.4	T Cell Effector Memory CD4+		KEGG Pathway	24	hsa04922	Glucagon signaling pathway		-3.2	5.7	4.8	30244	107	299	6	2	0.81	2308|2778|5140|5530|5533|10000	FOXO1|GNAS|PDE3B|PPP3CA|PPP3CC|AKT3	-2.8	T Cell Central Memory CD4+
																																																																								GO Biological Processes	19	GO:0031295	T cell costimulation	-2.7	12	5.6	30244	41	180	3	1.7	0.95	921|975|2534	CD5|CD81|FYN	-2.4	T Cell Effector Memory CD4+		Reactome Gene Sets	6	R-HSA-1912420	Pre-NOTCH Processing in Golgi		-3.2	17	6.7	30244	18	299	3	1	0.58	489|3955|5870	ATP2A3|LFNG|RAB6A	-2.8	T Cell Central Memory CD4+
																																																																								GO Biological Processes	19	GO:0002573	myeloid leukocyte differentiation	-2.7	5.7	4.4	30244	147	180	5	2.8	1.2	814|975|3725|3726|4627	CAMK4|CD81|JUN|JUNB|MYH9	-2.4	T Cell Effector Memory CD4+		GO Biological Processes	19	GO:0032872	regulation of stress-activated MAPK cascade	19_GO:0050896 response to stimulus	-3.1	4.2	4.4	30244	193	299	8	2.7	0.93	1739|1843|2308|5605|9448|10125|29969|80824	DLG1|DUSP1|FOXO1|MAP2K2|MAP4K4|RASGRP1|MDFIC|DUSP16	-2.8	T Cell Central Memory CD4+
																																																																								GO Biological Processes	19	GO:0032946	positive regulation of mononuclear cell proliferation	-2.7	5.7	4.4	30244	148	180	5	2.8	1.2	975|1604|3718|6777|8440	CD81|CD55|JAK3|STAT5B|NCK2	-2.4	T Cell Effector Memory CD4+		GO Biological Processes	19	GO:0006949	syncytium formation	19_GO:0032502 developmental process	-3.1	9.9	5.7	30244	41	299	4	1.3	0.66	824|975|4627|51177	CAPN2|CD81|MYH9|PLEKHO1	-2.8	T Cell Central Memory CD4+
																																																																								KEGG Pathway	24	hsa04072	Phospholipase D signaling pathway	-2.7	5.7	4.4	30244	148	180	5	2.8	1.2	2534|2778|5900|8525|23533	FYN|GNAS|RALGDS|DGKZ|PIK3R5	-2.4	T Cell Effector Memory CD4+		GO Biological Processes	19	GO:0000209	protein polyubiquitination	19_GO:0008152 metabolic process	-3.1	3.8	4.3	30244	242	299	9	3	0.99	596|865|7128|7267|8452|10273|25820|64839|80351	BCL2|CBFB|TNFAIP3|TTC3|CUL3|STUB1|ARIH1|FBXL17|TNKS2	-2.8	T Cell Central Memory CD4+
																																																																								KEGG Pathway	24	hsa04727	GABAergic synapse	-2.7	7.6	4.8	30244	89	180	4	2.2	1.1	2771|2782|2783|5579	GNAI2|GNB1|GNB2|PRKCB	-2.4	T Cell Effector Memory CD4+		GO Biological Processes	19	GO:0002705	positive regulation of leukocyte mediated immunity	19_GO:0002376 immune system process	-3.1	4.8	4.6	30244	149	299	7	2.3	0.87	940|975|1604|3916|6777|10125|10892	CD28|CD81|CD55|LAMP1|STAT5B|RASGRP1|MALT1	-2.8	T Cell Central Memory CD4+
																																																																								Reactome Gene Sets	6	R-HSA-381676	Glucagon-like Peptide-1 (GLP1) regulates insulin secretion	-2.7	12	5.5	30244	42	180	3	1.7	0.95	2778|2782|2783	GNAS|GNB1|GNB2	-2.4	T Cell Effector Memory CD4+		Reactome Gene Sets	6	R-HSA-1912422	Pre-NOTCH Expression and Processing		-3.1	5.6	4.8	30244	108	299	6	2	0.81	489|3955|5870|27327|84441|94239	ATP2A3|LFNG|RAB6A|TNRC6A|MAML2|H2AZ2	-2.8	T Cell Central Memory CD4+
																																																																								Reactome Gene Sets	6	R-HSA-376176	Signaling by ROBO receptors	-2.7	4.6	4.1	30244	219	180	6	3.3	1.3	4650|6192|6231|7852|8440|26986	MYO9B|RPS4Y1|RPS26|CXCR4|NCK2|PABPC1	-2.4	T Cell Effector Memory CD4+		GO Biological Processes	19	GO:0032956	regulation of actin cytoskeleton organization	19_GO:0050789 regulation of biological process	-3.1	3.2	4.1	30244	347	299	11	3.7	1.1	961|1739|5879|5921|8440|11214|23406|28984|85464|91663|253260	CD47|DLG1|RAC1|RASA1|NCK2|AKAP13|COTL1|RGCC|SSH2|MYADM|RICTOR	-2.8	T Cell Central Memory CD4+
																																																																								GO Biological Processes	19	GO:0016311	dephosphorylation	-2.7	4.6	4.1	30244	219	180	6	3.3	1.3	994|1843|1844|5527|8073|80824	CDC25B|DUSP1|DUSP2|PPP2R5C|PTP4A2|DUSP16	-2.4	T Cell Effector Memory CD4+		Reactome Gene Sets	6	R-HSA-1169408	ISG15 antiviral mechanism		-3.1	7	5.1	30244	72	299	5	1.7	0.74	3716|5335|23225|25820|317649	JAK1|PLCG1|NUP210|ARIH1|EIF4E3	-2.8	T Cell Central Memory CD4+
																																																																								WikiPathways	27	WP69	T-cell receptor signaling pathway	-2.7	7.5	4.8	30244	90	180	4	2.2	1.1	868|919|2534|3725	CBLB|CD247|FYN|JUN	-2.4	T Cell Effector Memory CD4+		KEGG Pathway	24	hsa05223	Non-small cell lung cancer		-3.1	7	5.1	30244	72	299	5	1.7	0.74	5335|5579|5605|6777|10000	PLCG1|PRKCB|MAP2K2|STAT5B|AKT3	-2.8	T Cell Central Memory CD4+
																																																																								GO Biological Processes	19	GO:0120161	regulation of cold-induced thermogenesis	-2.7	5.6	4.4	30244	150	180	5	2.8	1.2	1051|2778|3297|7852|8473	CEBPB|GNAS|HSF1|CXCR4|OGT	-2.4	T Cell Effector Memory CD4+		WikiPathways	27	WP4255	Non-small cell lung cancer		-3.1	7	5.1	30244	72	299	5	1.7	0.74	5335|5579|5605|6777|10000	PLCG1|PRKCB|MAP2K2|STAT5B|AKT3	-2.8	T Cell Central Memory CD4+
																																																																								GO Biological Processes	19	GO:1903038	negative regulation of leukocyte cell-cell adhesion	-2.7	5.6	4.4	30244	151	180	5	2.8	1.2	864|868|1051|3718|7805	RUNX3|CBLB|CEBPB|JAK3|LAPTM5	-2.4	T Cell Effector Memory CD4+		GO Biological Processes	19	GO:0030900	forebrain development	19_GO:0032502 developmental process	-3.1	3	4.1	30244	404	299	12	4	1.1	3738|5728|6935|8925|23224|25777|27086|29072|51176|51199|54407|64919	KCNA3|PTEN|ZEB1|HERC1|SYNE2|SUN2|FOXP1|SETD2|LEF1|NIN|SLC38A2|BCL11B	-2.8	T Cell Central Memory CD4+
																																																																								Reactome Gene Sets	6	R-HSA-432040	Vasopressin regulates renal water homeostasis via Aquaporins	-2.7	12	5.4	30244	43	180	3	1.7	0.95	2778|2782|2783	GNAS|GNB1|GNB2	-2.4	T Cell Effector Memory CD4+		GO Biological Processes	19	GO:0042327	positive regulation of phosphorylation	19_GO:0048518 positive regulation of biological process	-3.1	2.4	3.8	30244	773	299	18	6	1.4	596|975|1739|2081|3572|5605|5879|7048|8525|10125|10507|10892|11214|28232|28984|51719|219771|253260	BCL2|CD81|DLG1|ERN1|IL6ST|MAP2K2|RAC1|TGFBR2|DGKZ|RASGRP1|SEMA4D|MALT1|AKAP13|SLCO3A1|RGCC|CAB39|CCNY|RICTOR	-2.8	T Cell Central Memory CD4+
																																																																								GO Biological Processes	19	GO:0031294	lymphocyte costimulation	-2.7	12	5.4	30244	43	180	3	1.7	0.95	921|975|2534	CD5|CD81|FYN	-2.4	T Cell Effector Memory CD4+		GO Biological Processes	19	GO:1904062	regulation of monoatomic cation transmembrane transport	19_GO:0051179 localization	-3.1	3.2	4.1	30244	349	299	11	3.7	1.1	596|1729|1739|2783|5335|5530|5533|7402|7533|51719|79026	BCL2|DIAPH1|DLG1|GNB2|PLCG1|PPP3CA|PPP3CC|UTRN|YWHAH|CAB39|AHNAK	-2.8	T Cell Central Memory CD4+
																																																																								Reactome Gene Sets	6	R-HSA-977444	GABA B receptor activation	-2.7	12	5.4	30244	43	180	3	1.7	0.95	2771|2782|2783	GNAI2|GNB1|GNB2	-2.4	T Cell Effector Memory CD4+		GO Biological Processes	19	GO:0043086	negative regulation of catalytic activity	19_GO:0065007 biological regulation	-3.1	2.5	3.9	30244	646	299	16	5.4	1.3	868|1843|2771|4790|5272|5305|5728|6197|6653|7128|8725|9467|10507|11329|80824|113791	CBLB|DUSP1|GNAI2|NFKB1|SERPINB9|PIP4K2A|PTEN|RPS6KA3|SORL1|TNFAIP3|URI1|SH3BP5|SEMA4D|STK38|DUSP16|PIK3IP1	-2.8	T Cell Central Memory CD4+
																																																																								Reactome Gene Sets	6	R-HSA-991365	Activation of GABAB receptors	-2.7	12	5.4	30244	43	180	3	1.7	0.95	2771|2782|2783	GNAI2|GNB1|GNB2	-2.4	T Cell Effector Memory CD4+		WikiPathways	27	WP49	IL-2 signaling pathway		-3.1	9.6	5.6	30244	42	299	4	1.3	0.66	596|3716|5605|6777	BCL2|JAK1|MAP2K2|STAT5B	-2.8	T Cell Central Memory CD4+
																																																																								GO Biological Processes	19	GO:0071229	cellular response to acid chemical	-2.7	7.4	4.7	30244	91	180	4	2.2	1.1	1051|2534|3297|6494	CEBPB|FYN|HSF1|SIPA1	-2.4	T Cell Effector Memory CD4+		GO Biological Processes	19	GO:0070302	regulation of stress-activated protein kinase signaling cascade	19_GO:0050896 response to stimulus	-3.1	4.1	4.4	30244	196	299	8	2.7	0.93	1739|1843|2308|5605|9448|10125|29969|80824	DLG1|DUSP1|FOXO1|MAP2K2|MAP4K4|RASGRP1|MDFIC|DUSP16	-2.8	T Cell Central Memory CD4+
																																																																								WikiPathways	27	WP138	Androgen receptor signaling pathway	-2.7	7.4	4.7	30244	91	180	4	2.2	1.1	166|2308|2316|3725	TLE5|FOXO1|FLNA|JUN	-2.4	T Cell Effector Memory CD4+		GO Biological Processes	19	GO:0045661	regulation of myoblast differentiation	19_GO:0032502 developmental process	-3.1	6.9	5.1	30244	73	299	5	1.7	0.74	694|9750|29117|55193|57492	BTG1|RIPOR2|BRD7|PBRM1|ARID1B	-2.8	T Cell Central Memory CD4+
																																																																								Reactome Gene Sets	6	R-HSA-449147	Signaling by Interleukins	-2.7	3.2	3.7	30244	473	180	9	5	1.6	2308|2534|2889|3718|3725|3726|4170|6777|7133	FOXO1|FYN|RAPGEF1|JAK3|JUN|JUNB|MCL1|STAT5B|TNFRSF1B	-2.4	T Cell Effector Memory CD4+		GO Biological Processes	19	GO:0046637	regulation of alpha-beta T cell differentiation	19_GO:0002376 immune system process	-3.1	6.9	5.1	30244	73	299	5	1.7	0.74	864|865|3726|7048|10892	RUNX3|CBFB|JUNB|TGFBR2|MALT1	-2.8	T Cell Central Memory CD4+
																																																																								GO Biological Processes	19	GO:0007188	adenylate cyclase-modulating G protein-coupled receptor signaling pathway	-2.6	4.5	4.1	30244	223	180	6	3.3	1.3	2316|2771|2778|2782|5660|11214	FLNA|GNAI2|GNAS|GNB1|PSAP|AKAP13	-2.4	T Cell Effector Memory CD4+		GO Biological Processes	19	GO:2001252	positive regulation of chromosome organization	19_GO:0048518 positive regulation of biological process	-3.1	5.5	4.7	30244	110	299	6	2	0.81	472|5588|10155|55729|80351|140609	ATM|PRKCQ|TRIM28|ATF7IP|TNKS2|NEK7	-2.7	T Cell Central Memory CD4+
																																																																								GO Biological Processes	19	GO:1901214	regulation of neuron death	-2.6	3.9	3.9	30244	301	180	7	3.9	1.4	1051|2534|3297|3725|4170|6653|7133	CEBPB|FYN|HSF1|JUN|MCL1|SORL1|TNFRSF1B	-2.4	T Cell Effector Memory CD4+		GO Biological Processes	19	GO:0032271	regulation of protein polymerization	19_GO:0050789 regulation of biological process	-3.1	4.1	4.4	30244	197	299	8	2.7	0.93	1739|5879|5921|8440|23406|85464|91663|253260	DLG1|RAC1|RASA1|NCK2|COTL1|SSH2|MYADM|RICTOR	-2.7	T Cell Central Memory CD4+
																																																																								WikiPathways	27	WP231	TNF-alpha signaling pathway	-2.6	7.3	4.7	30244	92	180	4	2.2	1.1	3725|5871|7128|7133	JUN|MAP4K2|TNFAIP3|TNFRSF1B	-2.4	T Cell Effector Memory CD4+		GO Biological Processes	19	GO:0001890	placenta development	19_GO:0032502 developmental process	-3.1	4.7	4.5	30244	152	299	7	2.3	0.87	3726|6881|10155|26528|29072|51176|55870	JUNB|TAF10|TRIM28|DAZAP1|SETD2|LEF1|ASH1L	-2.7	T Cell Central Memory CD4+
																																																																								GO Biological Processes	19	GO:0046640	regulation of alpha-beta T cell proliferation	-2.6	11	5.4	30244	44	180	3	1.7	0.95	868|975|1604	CBLB|CD81|CD55	-2.4	T Cell Effector Memory CD4+		Reactome Gene Sets	6	R-HSA-392851	Prostacyclin signalling through prostacyclin receptor		-3.1	16	6.5	30244	19	299	3	1	0.58	2778|2782|2783	GNAS|GNB1|GNB2	-2.7	T Cell Central Memory CD4+
																																																																								WikiPathways	27	WP3932	Focal adhesion: PI3K-Akt-mTOR-signaling pathway	-2.6	3.9	3.9	30244	302	180	7	3.9	1.4	2308|2782|2783|3718|5527|23533|113791	FOXO1|GNB1|GNB2|JAK3|PPP2R5C|PIK3R5|PIK3IP1	-2.4	T Cell Effector Memory CD4+		GO Biological Processes	19	GO:0060438	trachea development	19_GO:0032502 developmental process	-3.1	16	6.5	30244	19	299	3	1	0.58	5605|7048|51176	MAP2K2|TGFBR2|LEF1	-2.7	T Cell Central Memory CD4+
																																																																								GO Biological Processes	19	GO:0050729	positive regulation of inflammatory response	-2.6	5.4	4.3	30244	155	180	5	2.8	1.2	975|1051|1652|6777|283131	CD81|CEBPB|DDT|STAT5B|NEAT1	-2.4	T Cell Effector Memory CD4+		GO Biological Processes	19	GO:0060216	definitive hemopoiesis	19_GO:0032502 developmental process	-3.1	16	6.5	30244	19	299	3	1	0.58	678|865|4297	ZFP36L2|CBFB|KMT2A	-2.7	T Cell Central Memory CD4+
																																																																								GO Biological Processes	19	GO:0050866	negative regulation of cell activation	-2.6	4.5	4	30244	226	180	6	3.3	1.3	864|868|1051|3718|7128|7805	RUNX3|CBLB|CEBPB|JAK3|TNFAIP3|LAPTM5	-2.4	T Cell Effector Memory CD4+		Reactome Gene Sets	6	R-HSA-9006931	Signaling by Nuclear Receptors		-3.1	3.4	4.2	30244	298	299	10	3.3	1	596|865|2771|2782|2783|3727|10000|27327|79718|94239	BCL2|CBFB|GNAI2|GNB1|GNB2|JUND|AKT3|TNRC6A|TBL1XR1|H2AZ2	-2.7	T Cell Central Memory CD4+
																																																																								GO Biological Processes	19	GO:0006892	post-Golgi vesicle-mediated transport	-2.6	7.1	4.6	30244	94	180	4	2.2	1.1	6653|7805|23499|79585	SORL1|LAPTM5|MACF1|CORO7	-2.4	T Cell Effector Memory CD4+		GO Biological Processes	19	GO:0001934	positive regulation of protein phosphorylation	19_GO:0048518 positive regulation of biological process	-3.1	2.4	3.8	30244	714	299	17	5.7	1.3	596|975|1739|2081|3572|5605|5879|7048|10125|10507|10892|11214|28232|28984|51719|219771|253260	BCL2|CD81|DLG1|ERN1|IL6ST|MAP2K2|RAC1|TGFBR2|RASGRP1|SEMA4D|MALT1|AKAP13|SLCO3A1|RGCC|CAB39|CCNY|RICTOR	-2.7	T Cell Central Memory CD4+
																																																																								KEGG Pathway	24	hsa04657	IL-17 signaling pathway	-2.6	7.1	4.6	30244	94	180	4	2.2	1.1	1051|3725|3727|7128	CEBPB|JUN|JUND|TNFAIP3	-2.4	T Cell Effector Memory CD4+		GO Biological Processes	19	GO:0031334	positive regulation of protein-containing complex assembly	19_GO:0048518 positive regulation of biological process	-3.1	4.1	4.4	30244	198	299	8	2.7	0.93	472|1739|5879|8440|10273|11124|140609|253260	ATM|DLG1|RAC1|NCK2|STUB1|FAF1|NEK7|RICTOR	-2.7	T Cell Central Memory CD4+
																																																																								Canonical Pathways	11	M71	PID ILK PATHWAY	-2.6	11	5.3	30244	45	180	3	1.7	0.95	3725|7791|8440	JUN|ZYX|NCK2	-2.4	T Cell Effector Memory CD4+		GO Biological Processes	19	GO:0051169	nuclear transport	19_GO:0051179 localization	-3.1	3.7	4.2	30244	247	299	9	3	0.99	868|4792|5530|8106|10892|11214|23225|80824|100101267	CBLB|NFKBIA|PPP3CA|PABPN1|MALT1|AKAP13|NUP210|DUSP16|POM121C	-2.7	T Cell Central Memory CD4+
																																																																								WikiPathways	27	WP2873	Aryl hydrocarbon receptor pathway	-2.6	11	5.3	30244	45	180	3	1.7	0.95	3725|3726|3727	JUN|JUNB|JUND	-2.4	T Cell Effector Memory CD4+		GO Biological Processes	19	GO:0006913	nucleocytoplasmic transport	19_GO:0051179 localization	-3.1	3.7	4.2	30244	247	299	9	3	0.99	868|4792|5530|8106|10892|11214|23225|80824|100101267	CBLB|NFKBIA|PPP3CA|PABPN1|MALT1|AKAP13|NUP210|DUSP16|POM121C	-2.7	T Cell Central Memory CD4+
																																																																								GO Biological Processes	19	GO:0050851	antigen receptor-mediated signaling pathway	-2.6	5.4	4.2	30244	156	180	5	2.8	1.2	868|919|2534|5579|54923	CBLB|CD247|FYN|PRKCB|LIME1	-2.4	T Cell Effector Memory CD4+		GO Biological Processes	19	GO:0016032	viral process	19_GO:0016032 viral process	-3.1	3.7	4.2	30244	247	299	9	3	0.99	156|975|1487|1604|3916|5093|8662|11059|11320	GRK2|CD81|CTBP1|CD55|LAMP1|PCBP1|EIF3B|WWP1|MGAT4A	-2.7	T Cell Central Memory CD4+
																																																																								GO Biological Processes	19	GO:0001776	leukocyte homeostasis	-2.6	7.1	4.6	30244	95	180	4	2.2	1.1	3718|6777|7128|55690	JAK3|STAT5B|TNFAIP3|PACS1	-2.3	T Cell Effector Memory CD4+		GO Biological Processes	19	GO:2000573	positive regulation of DNA biosynthetic process	19_GO:0048518 positive regulation of biological process	-3.1	6.8	5	30244	74	299	5	1.7	0.74	472|5588|28984|80351|140609	ATM|PRKCQ|RGCC|TNKS2|NEK7	-2.7	T Cell Central Memory CD4+
																																																																								Reactome Gene Sets	6	R-HSA-373080	Class B/2 (Secretin family receptors)	-2.6	7.1	4.6	30244	95	180	4	2.2	1.1	1604|2778|2782|2783	CD55|GNAS|GNB1|GNB2	-2.3	T Cell Effector Memory CD4+		GO Biological Processes	19	GO:0031341	regulation of cell killing	19_GO:0050789 regulation of biological process	-3.1	5.5	4.7	30244	111	299	6	2	0.81	1604|3575|3916|5272|6777|10125	CD55|IL7R|LAMP1|SERPINB9|STAT5B|RASGRP1	-2.7	T Cell Central Memory CD4+
																																																																								Canonical Pathways	11	M128	PID TNF PATHWAY	-2.6	11	5.2	30244	46	180	3	1.7	0.95	5871|7128|7133	MAP4K2|TNFAIP3|TNFRSF1B	-2.3	T Cell Effector Memory CD4+		Canonical Pathways	11	M222	PID CXCR3 PATHWAY		-3.1	9.4	5.5	30244	43	299	4	1.3	0.66	2771|2782|5605|253260	GNAI2|GNB1|MAP2K2|RICTOR	-2.7	T Cell Central Memory CD4+
																																																																								GO Biological Processes	19	GO:0046636	negative regulation of alpha-beta T cell activation	-2.6	11	5.2	30244	46	180	3	1.7	0.95	864|868|3718	RUNX3|CBLB|JAK3	-2.3	T Cell Effector Memory CD4+		Reactome Gene Sets	6	R-HSA-9660821	ADORA2B mediated anti-inflammatory cytokines production		-3.1	9.4	5.5	30244	43	299	4	1.3	0.66	2771|2778|2782|2783	GNAI2|GNAS|GNB1|GNB2	-2.7	T Cell Central Memory CD4+
																																																																								GO Biological Processes	19	GO:0033120	positive regulation of RNA splicing	-2.6	11	5.2	30244	46	180	3	1.7	0.95	1153|1859|5430	CIRBP|DYRK1A|POLR2A	-2.3	T Cell Effector Memory CD4+		Reactome Gene Sets	6	R-HSA-112316	Neuronal System		-3.1	3	4	30244	410	299	12	4	1.1	814|1739|2771|2782|2783|3738|4905|5579|5879|6197|8573|54407	CAMK4|DLG1|GNAI2|GNB1|GNB2|KCNA3|NSF|PRKCB|RAC1|RPS6KA3|CASK|SLC38A2	-2.7	T Cell Central Memory CD4+
																																																																								Reactome Gene Sets	6	R-HSA-9006925	Intracellular signaling by second messengers	-2.6	3.8	3.8	30244	309	180	7	3.9	1.4	156|814|2308|2534|3725|5527|80351	GRK2|CAMK4|FOXO1|FYN|JUN|PPP2R5C|TNKS2	-2.3	T Cell Effector Memory CD4+		GO Biological Processes	19	GO:0002703	regulation of leukocyte mediated immunity	19_GO:0002376 immune system process	-3.1	3.7	4.2	30244	248	299	9	3	0.99	940|975|1604|3575|3916|5272|6777|10125|10892	CD28|CD81|CD55|IL7R|LAMP1|SERPINB9|STAT5B|RASGRP1|MALT1	-2.7	T Cell Central Memory CD4+
																																																																								GO Biological Processes	19	GO:0034599	cellular response to oxidative stress	-2.6	4.4	4	30244	230	180	6	3.3	1.3	2308|2534|3297|3725|7128|8428	FOXO1|FYN|HSF1|JUN|TNFAIP3|STK24	-2.3	T Cell Effector Memory CD4+		KEGG Pathway	24	hsa05145	Toxoplasmosis		-3.1	5.4	4.7	30244	112	299	6	2	0.81	596|2771|3716|4790|4792|10000	BCL2|GNAI2|JAK1|NFKB1|NFKBIA|AKT3	-2.7	T Cell Central Memory CD4+
																																																																								GO Biological Processes	19	GO:0033673	negative regulation of kinase activity	-2.6	4.4	4	30244	231	180	6	3.3	1.3	868|1843|6653|7128|80824|113791	CBLB|DUSP1|SORL1|TNFAIP3|DUSP16|PIK3IP1	-2.3	T Cell Effector Memory CD4+		KEGG Pathway	24	hsa05132	Salmonella infection		-3.1	3.7	4.2	30244	249	299	9	3	0.99	596|4790|4792|5605|5879|6932|10000|51176|79026	BCL2|NFKB1|NFKBIA|MAP2K2|RAC1|TCF7|AKT3|LEF1|AHNAK	-2.7	T Cell Central Memory CD4+
																																																																								GO Biological Processes	19	GO:0008285	negative regulation of cell population proliferation	-2.6	2.6	3.4	30244	787	180	12	6.7	1.9	694|864|868|1051|1843|3725|4297|5527|7128|7536|8440|11040	BTG1|RUNX3|CBLB|CEBPB|DUSP1|JUN|KMT2A|PPP2R5C|TNFAIP3|SF1|NCK2|PIM2	-2.3	T Cell Effector Memory CD4+		WikiPathways	27	WP4341	Non-genomic actions of 1,25 dihydroxyvitamin D3		-3	6.7	5	30244	75	299	5	1.7	0.74	2113|3716|4790|5579|5588	ETS1|JAK1|NFKB1|PRKCB|PRKCQ	-2.7	T Cell Central Memory CD4+
																																																																								GO Biological Processes	19	GO:0070527	platelet aggregation	-2.6	11	5.2	30244	47	180	3	1.7	0.95	2316|2778|4627	FLNA|GNAS|MYH9	-2.3	T Cell Effector Memory CD4+		GO Biological Processes	19	GO:0008064	regulation of actin polymerization or depolymerization	19_GO:0050789 regulation of biological process	-3	4.6	4.5	30244	155	299	7	2.3	0.87	1739|5921|8440|23406|85464|91663|253260	DLG1|RASA1|NCK2|COTL1|SSH2|MYADM|RICTOR	-2.7	T Cell Central Memory CD4+
																																																																								GO Biological Processes	19	GO:0009725	response to hormone	-2.6	2.6	3.4	30244	788	180	12	6.7	1.9	476|678|694|1655|2308|2782|3297|3718|3727|5140|6777|8473	ATP1A1|ZFP36L2|BTG1|DDX5|FOXO1|GNB1|HSF1|JAK3|JUND|PDE3B|STAT5B|OGT	-2.3	T Cell Effector Memory CD4+		WikiPathways	27	WP5055	Burn wound healing		-3	5.4	4.7	30244	113	299	6	2	0.81	596|3956|4790|4792|7128|23476	BCL2|LGALS1|NFKB1|NFKBIA|TNFAIP3|BRD4	-2.7	T Cell Central Memory CD4+
																																																																								GO Biological Processes	19	GO:1901653	cellular response to peptide	-2.6	3.8	3.8	30244	313	180	7	3.9	1.4	2308|2534|3297|3718|5140|6777|51274	FOXO1|FYN|HSF1|JAK3|PDE3B|STAT5B|KLF3	-2.3	T Cell Effector Memory CD4+		WikiPathways	27	WP2332	Interleukin-11 signaling pathway		-3	9.2	5.4	30244	44	299	4	1.3	0.66	596|3572|3716|5605	BCL2|IL6ST|JAK1|MAP2K2	-2.7	T Cell Central Memory CD4+
																																																																								KEGG Pathway	24	hsa04925	Aldosterone synthesis and secretion	-2.5	6.9	4.5	30244	98	180	4	2.2	1.1	476|814|2778|5579	ATP1A1|CAMK4|GNAS|PRKCB	-2.3	T Cell Effector Memory CD4+		KEGG Pathway	24	hsa05212	Pancreatic cancer		-3	6.7	4.9	30244	76	299	5	1.7	0.74	3716|4790|5879|7048|10000	JAK1|NFKB1|RAC1|TGFBR2|AKT3	-2.7	T Cell Central Memory CD4+
																																																																								WikiPathways	27	WP2882	Nuclear receptors meta-pathway	-2.5	3.7	3.8	30244	314	180	7	3.9	1.4	1831|2308|3725|3726|3727|7128|11214	TSC22D3|FOXO1|JUN|JUNB|JUND|TNFAIP3|AKAP13	-2.3	T Cell Effector Memory CD4+		KEGG Pathway	24	hsa05169	Epstein-Barr virus infection		-3	4	4.3	30244	202	299	8	2.7	0.93	596|864|3716|4790|4792|5879|7128|10000	BCL2|RUNX3|JAK1|NFKB1|NFKBIA|RAC1|TNFAIP3|AKT3	-2.7	T Cell Central Memory CD4+
																																																																								GO Biological Processes	19	GO:0071241	cellular response to inorganic substance	-2.5	4.3	3.9	30244	234	180	6	3.3	1.3	2308|3297|3725|3726|3727|140609	FOXO1|HSF1|JUN|JUNB|JUND|NEK7	-2.3	T Cell Effector Memory CD4+		GO Biological Processes	19	GO:0046629	gamma-delta T cell activation	19_GO:0002376 immune system process	-3	15	6.3	30244	20	299	3	1	0.58	3702|6777|6932	ITK|STAT5B|TCF7	-2.7	T Cell Central Memory CD4+
																																																																								GO Biological Processes	19	GO:0061013	regulation of mRNA catabolic process	-2.5	4.3	3.9	30244	234	180	6	3.3	1.3	678|1153|10949|23185|26986|55544	ZFP36L2|CIRBP|HNRNPA0|LARP4B|PABPC1|RBM38	-2.3	T Cell Effector Memory CD4+		Reactome Gene Sets	6	R-HSA-5625900	RHO GTPases activate CIT		-3	15	6.3	30244	20	299	3	1	0.58	4627|5500|5879	MYH9|PPP1CB|RAC1	-2.7	T Cell Central Memory CD4+
																																																																								GO Biological Processes	19	GO:0030168	platelet activation	-2.5	6.8	4.5	30244	99	180	4	2.2	1.1	2316|2778|4627|8525	FLNA|GNAS|MYH9|DGKZ	-2.3	T Cell Effector Memory CD4+		GO Biological Processes	19	GO:0019079	viral genome replication	19_GO:0016032 viral process	-3	15	6.3	30244	20	299	3	1	0.58	156|1487|5093	GRK2|CTBP1|PCBP1	-2.7	T Cell Central Memory CD4+
																																																																								GO Biological Processes	19	GO:0043410	positive regulation of MAPK cascade	-2.5	3.1	3.6	30244	494	180	9	5	1.6	975|1652|2771|3725|5871|7805|11214|23533|50488	CD81|DDT|GNAI2|JUN|MAP4K2|LAPTM5|AKAP13|PIK3R5|MINK1	-2.3	T Cell Effector Memory CD4+		WikiPathways	27	WP732	Serotonin receptor 2 and ELK-SRF/GATA4 signaling		-3	15	6.3	30244	20	299	3	1	0.58	2005|5605|10125	ELK4|MAP2K2|RASGRP1	-2.7	T Cell Central Memory CD4+
																																																																								KEGG Pathway	24	hsa04014	Ras signaling pathway	-2.5	4.3	3.9	30244	236	180	6	3.3	1.3	2782|2783|5579|5900|5922|22821	GNB1|GNB2|PRKCB|RALGDS|RASA2|RASA3	-2.3	T Cell Effector Memory CD4+		KEGG Pathway	24	hsa04668	TNF signaling pathway		-3	5.3	4.6	30244	114	299	6	2	0.81	3726|4790|4792|7128|9252|10000	JUNB|NFKB1|NFKBIA|TNFAIP3|RPS6KA5|AKT3	-2.7	T Cell Central Memory CD4+
																																																																								GO Biological Processes	19	GO:0006351	DNA-templated transcription	-2.5	2.8	3.5	30244	592	180	10	5.6	1.7	694|1051|1655|3297|3727|4150|5430|6777|23476|55729	BTG1|CEBPB|DDX5|HSF1|JUND|MAZ|POLR2A|STAT5B|BRD4|ATF7IP	-2.3	T Cell Effector Memory CD4+		GO Biological Processes	19	GO:0032989	cellular component morphogenesis	19_GO:0032502 developmental process	-3	2.5	3.8	30244	597	299	15	5	1.3	596|3676|4650|5530|5588|5728|5879|9252|9448|10507|51177|51199|55619|64919|157680	BCL2|ITGA4|MYO9B|PPP3CA|PRKCQ|PTEN|RAC1|RPS6KA5|MAP4K4|SEMA4D|PLEKHO1|NIN|DOCK10|BCL11B|VPS13B	-2.7	T Cell Central Memory CD4+
																																																																								KEGG Pathway	24	hsa04933	AGE-RAGE signaling pathway in diabetic complications	-2.5	6.7	4.4	30244	100	180	4	2.2	1.1	2308|3725|5579|6777	FOXO1|JUN|PRKCB|STAT5B	-2.3	T Cell Effector Memory CD4+		GO Biological Processes	19	GO:0002695	negative regulation of leukocyte activation	19_GO:0002376 immune system process	-3	4	4.3	30244	203	299	8	2.7	0.93	472|864|865|868|1739|7128|9750|55824	ATM|RUNX3|CBFB|CBLB|DLG1|TNFAIP3|RIPOR2|PAG1	-2.7	T Cell Central Memory CD4+
																																																																								GO Biological Processes	19	GO:0097659	nucleic acid-templated transcription	-2.5	2.8	3.5	30244	594	180	10	5.6	1.7	694|1051|1655|3297|3727|4150|5430|6777|23476|55729	BTG1|CEBPB|DDX5|HSF1|JUND|MAZ|POLR2A|STAT5B|BRD4|ATF7IP	-2.3	T Cell Effector Memory CD4+		KEGG Pathway	24	hsa05160	Hepatitis C		-3	4.5	4.4	30244	157	299	7	2.3	0.87	975|3716|4790|4792|5605|7533|10000	CD81|JAK1|NFKB1|NFKBIA|MAP2K2|YWHAH|AKT3	-2.7	T Cell Central Memory CD4+
																																																																								GO Biological Processes	19	GO:0034248	regulation of amide metabolic process	-2.5	2.8	3.5	30244	595	180	10	5.6	1.7	678|1153|1938|2872|6653|8440|8473|23185|26986|127933	ZFP36L2|CIRBP|EEF2|MKNK2|SORL1|NCK2|OGT|LARP4B|PABPC1|UHMK1	-2.3	T Cell Effector Memory CD4+		KEGG Pathway	24	hsa05022	Pathways of neurodegeneration - multiple diseases		-3	2.8	3.9	30244	476	299	13	4.3	1.2	489|513|596|824|2081|4790|5335|5530|5533|5579|5605|5879|11273	ATP2A3|ATP5F1D|BCL2|CAPN2|ERN1|NFKB1|PLCG1|PPP3CA|PPP3CC|PRKCB|MAP2K2|RAC1|ATXN2L	-2.7	T Cell Central Memory CD4+
																																																																								Canonical Pathways	11	M92	PID ANGIOPOIETIN RECEPTOR PATHWAY	-2.5	10	5	30244	49	180	3	1.7	0.95	2308|2534|6777	FOXO1|FYN|STAT5B	-2.3	T Cell Effector Memory CD4+		Reactome Gene Sets	6	R-HSA-9009391	Extra-nuclear estrogen signaling		-3	6.6	4.9	30244	77	299	5	1.7	0.74	596|2771|2782|2783|10000	BCL2|GNAI2|GNB1|GNB2|AKT3	-2.7	T Cell Central Memory CD4+
																																																																								KEGG Pathway	24	hsa05030	Cocaine addiction	-2.5	10	5	30244	49	180	3	1.7	0.95	2771|2778|3725	GNAI2|GNAS|JUN	-2.3	T Cell Effector Memory CD4+		KEGG Pathway	24	hsa05140	Leishmaniasis		-3	6.6	4.9	30244	77	299	5	1.7	0.74	3676|3716|4790|4792|5579	ITGA4|JAK1|NFKB1|NFKBIA|PRKCB	-2.7	T Cell Central Memory CD4+
																																																																								GO Biological Processes	19	GO:0007179	transforming growth factor beta receptor signaling pathway	-2.5	6.7	4.4	30244	101	180	4	2.2	1.1	2734|3725|7791|8287	GLG1|JUN|ZYX|USP9Y	-2.3	T Cell Effector Memory CD4+		GO Biological Processes	19	GO:0045058	T cell selection	19_GO:0002376 immune system process	-3	9	5.4	30244	45	299	4	1.3	0.66	596|940|3716|64919	BCL2|CD28|JAK1|BCL11B	-2.7	T Cell Central Memory CD4+
																																																																								KEGG Pathway	24	hsa04916	Melanogenesis	-2.5	6.7	4.4	30244	101	180	4	2.2	1.1	2771|2778|5579|6932	GNAI2|GNAS|PRKCB|TCF7	-2.3	T Cell Effector Memory CD4+		GO Biological Processes	19	GO:0050856	regulation of T cell receptor signaling pathway	19_GO:0002376 immune system process	-3	9	5.4	30244	45	299	4	1.3	0.66	868|975|8525|10892	CBLB|CD81|DGKZ|MALT1	-2.7	T Cell Central Memory CD4+
																																																																								GO Biological Processes	19	GO:0071407	cellular response to organic cyclic compound	-2.5	3	3.5	30244	500	180	9	5	1.6	476|678|1051|1655|2316|2778|2782|2889|3297	ATP1A1|ZFP36L2|CEBPB|DDX5|FLNA|GNAS|GNB1|RAPGEF1|HSF1	-2.3	T Cell Effector Memory CD4+		GO Biological Processes	19	GO:0097581	lamellipodium organization	19_GO:0009987 cellular process	-3	9	5.4	30244	45	299	4	1.3	0.66	4650|5879|8440|51177	MYO9B|RAC1|NCK2|PLEKHO1	-2.7	T Cell Central Memory CD4+
																																																																								GO Biological Processes	19	GO:0070665	positive regulation of leukocyte proliferation	-2.5	5.1	4.1	30244	166	180	5	2.8	1.2	975|1604|3718|6777|8440	CD81|CD55|JAK3|STAT5B|NCK2	-2.3	T Cell Effector Memory CD4+		Reactome Gene Sets	6	R-HSA-9634597	GPER1 signaling		-3	9	5.4	30244	45	299	4	1.3	0.66	2771|2778|2782|2783	GNAI2|GNAS|GNB1|GNB2	-2.7	T Cell Central Memory CD4+
																																																																								KEGG Pathway	24	hsa04914	Progesterone-mediated oocyte maturation	-2.5	6.6	4.4	30244	102	180	4	2.2	1.1	994|2771|5140|6793	CDC25B|GNAI2|PDE3B|STK10	-2.3	T Cell Effector Memory CD4+		KEGG Pathway	24	hsa04726	Serotonergic synapse		-3	5.3	4.6	30244	115	299	6	2	0.81	1843|2771|2778|2782|2783|5579	DUSP1|GNAI2|GNAS|GNB1|GNB2|PRKCB	-2.7	T Cell Central Memory CD4+
																																																																								KEGG Pathway	24	hsa04972	Pancreatic secretion	-2.5	6.6	4.4	30244	102	180	4	2.2	1.1	476|489|2778|5579	ATP1A1|ATP2A3|GNAS|PRKCB	-2.3	T Cell Effector Memory CD4+		WikiPathways	27	WP4659	Gastrin signaling pathway		-3	5.3	4.6	30244	115	299	6	2	0.81	2308|4790|4792|5335|5588|5879	FOXO1|NFKB1|NFKBIA|PLCG1|PRKCQ|RAC1	-2.7	T Cell Central Memory CD4+
																																																																								KEGG Pathway	24	hsa05142	Chagas disease	-2.5	6.6	4.4	30244	102	180	4	2.2	1.1	919|2771|2778|3725	CD247|GNAI2|GNAS|JUN	-2.3	T Cell Effector Memory CD4+		GO Biological Processes	19	GO:0030832	regulation of actin filament length	19_GO:0050789 regulation of biological process	-3	4.5	4.4	30244	158	299	7	2.3	0.87	1739|5921|8440|23406|85464|91663|253260	DLG1|RASA1|NCK2|COTL1|SSH2|MYADM|RICTOR	-2.7	T Cell Central Memory CD4+
																																																																								Reactome Gene Sets	6	R-HSA-3214842	HDMs demethylate histones	-2.5	10	5	30244	50	180	3	1.7	0.95	7404|8284|23081	UTY|KDM5D|KDM4C	-2.3	T Cell Effector Memory CD4+		KEGG Pathway	24	hsa04217	Necroptosis		-3	4.5	4.4	30244	159	299	7	2.3	0.87	596|824|3716|6777|7128|11124|94239	BCL2|CAPN2|JAK1|STAT5B|TNFAIP3|FAF1|H2AZ2	-2.7	T Cell Central Memory CD4+
																																																																								KEGG Pathway	24	hsa04022	cGMP-PKG signaling pathway	-2.5	5	4	30244	167	180	5	2.8	1.2	476|489|2771|5140|23533	ATP1A1|ATP2A3|GNAI2|PDE3B|PIK3R5	-2.3	T Cell Effector Memory CD4+		GO Biological Processes	19	GO:0022408	negative regulation of cell-cell adhesion	19_GO:0048519 negative regulation of biological process	-3	3.9	4.2	30244	206	299	8	2.7	0.93	864|865|868|1739|9750|28984|55824|91663	RUNX3|CBFB|CBLB|DLG1|RIPOR2|RGCC|PAG1|MYADM	-2.7	T Cell Central Memory CD4+
																																																																								GO Biological Processes	19	GO:0000956	nuclear-transcribed mRNA catabolic process	-2.5	6.5	4.3	30244	103	180	4	2.2	1.1	678|1655|23049|26986	ZFP36L2|DDX5|SMG1|PABPC1	-2.3	T Cell Effector Memory CD4+		GO Biological Processes	19	GO:0048732	gland development	19_GO:0032502 developmental process	-3	2.9	3.9	30244	421	299	12	4	1.1	472|596|3482|4790|5605|6777|6881|7048|8452|51176|55870|64919	ATM|BCL2|IGF2R|NFKB1|MAP2K2|STAT5B|TAF10|TGFBR2|CUL3|LEF1|ASH1L|BCL11B	-2.7	T Cell Central Memory CD4+
																																																																								GO Biological Processes	19	GO:0032870	cellular response to hormone stimulus	-2.5	3	3.5	30244	505	180	9	5	1.6	476|678|1655|2308|2782|3297|3718|5140|6777	ATP1A1|ZFP36L2|DDX5|FOXO1|GNB1|HSF1|JAK3|PDE3B|STAT5B	-2.2	T Cell Effector Memory CD4+		Reactome Gene Sets	6	R-HSA-6798695	Neutrophil degranulation		-3	2.7	3.8	30244	481	299	13	4.3	1.2	961|1604|1729|3482|3916|4790|5870|5879|23200|23406|23593|25798|51719	CD47|CD55|DIAPH1|IGF2R|LAMP1|NFKB1|RAB6A|RAC1|ATP11B|COTL1|HEBP2|BRI3|CAB39	-2.6	T Cell Central Memory CD4+
																																																																								GO Biological Processes	19	GO:0032873	negative regulation of stress-activated MAPK cascade	-2.5	9.9	4.9	30244	51	180	3	1.7	0.95	1843|2308|80824	DUSP1|FOXO1|DUSP16	-2.2	T Cell Effector Memory CD4+		GO Biological Processes	19	GO:0033120	positive regulation of RNA splicing	19_GO:0048518 positive regulation of biological process	-3	8.8	5.3	30244	46	299	4	1.3	0.66	2081|26528|54407|92906	ERN1|DAZAP1|SLC38A2|HNRNPLL	-2.6	T Cell Central Memory CD4+
																																																																								WikiPathways	27	WP3611	Photodynamic therapy-induced AP-1 survival signaling	-2.5	9.9	4.9	30244	51	180	3	1.7	0.95	3725|3726|4170	JUN|JUNB|MCL1	-2.2	T Cell Effector Memory CD4+		WikiPathways	27	WP4861	Endoplasmic reticulum stress response in coronavirus infection		-3	8.8	5.3	30244	46	299	4	1.3	0.66	596|2081|5500|5504	BCL2|ERN1|PPP1CB|PPP1R2	-2.6	T Cell Central Memory CD4+
																																																																								GO Biological Processes	19	GO:0070303	negative regulation of stress-activated protein kinase signaling cascade	-2.5	9.9	4.9	30244	51	180	3	1.7	0.95	1843|2308|80824	DUSP1|FOXO1|DUSP16	-2.2	T Cell Effector Memory CD4+		Canonical Pathways	11	M128	PID TNF PATHWAY		-3	8.8	5.3	30244	46	299	4	1.3	0.66	4214|4790|7128|9448	MAP3K1|NFKB1|TNFAIP3|MAP4K4	-2.6	T Cell Central Memory CD4+
																																																																								GO Biological Processes	19	GO:0032774	RNA biosynthetic process	-2.5	2.8	3.4	30244	605	180	10	5.6	1.7	694|1051|1655|3297|3727|4150|5430|6777|23476|55729	BTG1|CEBPB|DDX5|HSF1|JUND|MAZ|POLR2A|STAT5B|BRD4|ATF7IP	-2.2	T Cell Effector Memory CD4+		WikiPathways	27	WP706	Sudden infant death syndrome (SIDS) susceptibility pathways		-3	4.4	4.3	30244	160	299	7	2.3	0.87	864|4790|5978|6095|7259|7533|10664	RUNX3|NFKB1|REST|RORA|TSPYL1|YWHAH|CTCF	-2.6	T Cell Central Memory CD4+
																																																																								GO Biological Processes	19	GO:0042542	response to hydrogen peroxide	-2.5	6.5	4.3	30244	104	180	4	2.2	1.1	2534|3297|7128|8428	FYN|HSF1|TNFAIP3|STK24	-2.2	T Cell Effector Memory CD4+		Reactome Gene Sets	6	R-HSA-5633007	Regulation of TP53 Activity		-3	4.4	4.3	30244	160	299	7	2.3	0.87	472|5305|6881|7994|10000|29117|253260	ATM|PIP4K2A|TAF10|KAT6A|AKT3|BRD7|RICTOR	-2.6	T Cell Central Memory CD4+
																																																																								Reactome Gene Sets	6	R-HSA-2980766	Nuclear Envelope Breakdown	-2.4	9.7	4.9	30244	52	180	3	1.7	0.95	5579|23225|140609	PRKCB|NUP210|NEK7	-2.2	T Cell Effector Memory CD4+		GO Biological Processes	19	GO:0071901	negative regulation of protein serine/threonine kinase activity	19_GO:0048519 negative regulation of biological process	-3	5.2	4.5	30244	117	299	6	2	0.81	1843|5728|6653|7128|11329|80824	DUSP1|PTEN|SORL1|TNFAIP3|STK38|DUSP16	-2.6	T Cell Central Memory CD4+
																																																																								Reactome Gene Sets	6	R-HSA-445717	Aquaporin-mediated transport	-2.4	9.7	4.9	30244	52	180	3	1.7	0.95	2778|2782|2783	GNAS|GNB1|GNB2	-2.2	T Cell Effector Memory CD4+		Reactome Gene Sets	6	R-HSA-72163	mRNA Splicing - Major Pathway		-3	3.9	4.2	30244	207	299	8	2.7	0.93	3191|5093|6429|6432|7536|8683|9584|23524	HNRNPL|PCBP1|SRSF4|SRSF7|SF1|SRSF9|RBM39|SRRM2	-2.6	T Cell Central Memory CD4+
																																																																								KEGG Pathway	24	hsa04922	Glucagon signaling pathway	-2.4	6.3	4.2	30244	107	180	4	2.2	1.1	2308|2778|5140|5211	FOXO1|GNAS|PDE3B|PFKL	-2.2	T Cell Effector Memory CD4+		GO Biological Processes	19	GO:0097190	apoptotic signaling pathway	19_GO:0050896 response to stimulus	-3	3.3	4	30244	310	299	10	3.3	1	472|489|596|940|2081|2872|4170|8428|8452|10625	ATM|ATP2A3|BCL2|CD28|ERN1|MKNK2|MCL1|STK24|CUL3|IVNS1ABP	-2.6	T Cell Central Memory CD4+
																																																																								GO Biological Processes	19	GO:0061462	protein localization to lysosome	-2.4	9.5	4.8	30244	53	180	3	1.7	0.95	975|6653|7805	CD81|SORL1|LAPTM5	-2.2	T Cell Effector Memory CD4+		Canonical Pathways	11	M155	PID S1P META PATHWAY		-3	14	6.2	30244	21	299	3	1	0.58	2771|4363|10672	GNAI2|ABCC1|GNA13	-2.6	T Cell Central Memory CD4+
																																																																								KEGG Pathway	24	hsa04961	Endocrine and other factor-regulated calcium reabsorption	-2.4	9.5	4.8	30244	53	180	3	1.7	0.95	476|2778|5579	ATP1A1|GNAS|PRKCB	-2.2	T Cell Effector Memory CD4+		GO Biological Processes	19	GO:0106058	positive regulation of calcineurin-mediated signaling	19_GO:0048518 positive regulation of biological process	-3	14	6.2	30244	21	299	3	1	0.58	5530|5533|121665	PPP3CA|PPP3CC|SPPL3	-2.6	T Cell Central Memory CD4+
																																																																								Canonical Pathways	11	M113	PID NFAT 3PATHWAY	-2.4	9.5	4.8	30244	53	180	3	1.7	0.95	814|5579|5583	CAMK4|PRKCB|PRKCH	-2.2	T Cell Effector Memory CD4+		GO Biological Processes	19	GO:0070886	positive regulation of calcineurin-NFAT signaling cascade	19_GO:0048518 positive regulation of biological process	-3	14	6.2	30244	21	299	3	1	0.58	5530|5533|121665	PPP3CA|PPP3CC|SPPL3	-2.6	T Cell Central Memory CD4+
																																																																								Canonical Pathways	11	M88	PID CD8 TCR PATHWAY	-2.4	9.5	4.8	30244	53	180	3	1.7	0.95	919|2534|5579	CD247|FYN|PRKCB	-2.2	T Cell Effector Memory CD4+		CORUM	33	CORUM:5614	Emerin complex 32		-3	14	6.2	30244	21	299	3	1	0.58	5934|10155|79718	RBL2|TRIM28|TBL1XR1	-2.6	T Cell Central Memory CD4+
																																																																								GO Biological Processes	19	GO:0007346	regulation of mitotic cell cycle	-2.4	2.9	3.4	30244	518	180	9	5	1.6	678|694|994|1843|3297|6777|11040|23476|140609	ZFP36L2|BTG1|CDC25B|DUSP1|HSF1|STAT5B|PIM2|BRD4|NEK7	-2.2	T Cell Effector Memory CD4+		Canonical Pathways	11	M184	PID ECADHERIN KERATINOCYTE PATHWAY		-3	14	6.2	30244	21	299	3	1	0.58	5335|5879|7791	PLCG1|RAC1|ZYX	-2.6	T Cell Central Memory CD4+
																																																																								GO Biological Processes	19	GO:0030162	regulation of proteolysis	-2.4	2.6	3.3	30244	719	180	11	6.1	1.8	489|2534|2734|3297|4627|6653|7133|7805|8473|9806|64326	ATP2A3|FYN|GLG1|HSF1|MYH9|SORL1|TNFRSF1B|LAPTM5|OGT|SPOCK2|COP1	-2.2	T Cell Effector Memory CD4+		Reactome Gene Sets	6	R-HSA-5218921	VEGFR2 mediated cell proliferation		-3	14	6.2	30244	21	299	3	1	0.58	5335|5579|5921	PLCG1|PRKCB|RASA1	-2.6	T Cell Central Memory CD4+
																																																																								Reactome Gene Sets	6	R-HSA-1912422	Pre-NOTCH Expression and Processing	-2.4	6.2	4.2	30244	108	180	4	2.2	1.1	489|3725|3955|5870	ATP2A3|JUN|LFNG|RAB6A	-2.2	T Cell Effector Memory CD4+		GO Biological Processes	19	GO:0031175	neuron projection development	19_GO:0032502 developmental process	-2.9	2.4	3.7	30244	670	299	16	5.4	1.3	596|3676|5530|5588|5728|5870|5879|8440|8925|9252|9448|10507|51199|55619|64919|157680	BCL2|ITGA4|PPP3CA|PRKCQ|PTEN|RAB6A|RAC1|NCK2|HERC1|RPS6KA5|MAP4K4|SEMA4D|NIN|DOCK10|BCL11B|VPS13B	-2.6	T Cell Central Memory CD4+
																																																																								KEGG Pathway	24	hsa04659	Th17 cell differentiation	-2.4	6.2	4.2	30244	108	180	4	2.2	1.1	919|3718|3725|6777	CD247|JAK3|JUN|STAT5B	-2.2	T Cell Effector Memory CD4+		GO Biological Processes	19	GO:0006334	nucleosome assembly	19_GO:0009987 cellular process	-2.9	5.1	4.5	30244	118	299	6	2	0.81	3006|3008|6418|7259|7994|8971	H1-2|H1-4|SET|TSPYL1|KAT6A|H1-10	-2.6	T Cell Central Memory CD4+
																																																																								Reactome Gene Sets	6	R-HSA-163685	Integration of energy metabolism	-2.4	6.2	4.2	30244	108	180	4	2.2	1.1	2771|2778|2782|2783	GNAI2|GNAS|GNB1|GNB2	-2.2	T Cell Effector Memory CD4+		GO Biological Processes	19	GO:0006469	negative regulation of protein kinase activity	19_GO:0048519 negative regulation of biological process	-2.9	3.9	4.2	30244	209	299	8	2.7	0.93	868|1843|5728|6653|7128|9467|11329|80824	CBLB|DUSP1|PTEN|SORL1|TNFAIP3|SH3BP5|STK38|DUSP16	-2.6	T Cell Central Memory CD4+
																																																																								GO Biological Processes	19	GO:0050730	regulation of peptidyl-tyrosine phosphorylation	-2.4	4	3.7	30244	251	180	6	3.3	1.3	868|975|2534|3297|8440|10507	CBLB|CD81|FYN|HSF1|NCK2|SEMA4D	-2.2	T Cell Effector Memory CD4+		GO Biological Processes	19	GO:1901653	cellular response to peptide	19_GO:0050896 response to stimulus	-2.9	3.2	4	30244	313	299	10	3.3	1	2308|3676|4363|4790|5140|5786|6777|9663|51274|57492	FOXO1|ITGA4|ABCC1|NFKB1|PDE3B|PTPRA|STAT5B|LPIN2|KLF3|ARID1B	-2.6	T Cell Central Memory CD4+
																																																																								GO Biological Processes	19	GO:1902275	regulation of chromatin organization	-2.4	9.3	4.7	30244	54	180	3	1.7	0.95	1859|8473|55729	DYRK1A|OGT|ATF7IP	-2.2	T Cell Effector Memory CD4+		Reactome Gene Sets	6	R-HSA-416482	G alpha (12/13) signalling events		-2.9	6.3	4.8	30244	80	299	5	1.7	0.74	2782|2783|10672|11214|57580	GNB1|GNB2|GNA13|AKAP13|PREX1	-2.6	T Cell Central Memory CD4+
																																																																								GO Biological Processes	19	GO:0050778	positive regulation of immune response	-2.4	2.7	3.3	30244	622	180	10	5.6	1.7	868|919|975|1604|2534|5579|5583|6777|7128|54923	CBLB|CD247|CD81|CD55|FYN|PRKCB|PRKCH|STAT5B|TNFAIP3|LIME1	-2.2	T Cell Effector Memory CD4+		Reactome Gene Sets	6	R-HSA-1169410	Antiviral mechanism by IFN-stimulated genes		-2.9	6.3	4.8	30244	80	299	5	1.7	0.74	3716|5335|23225|25820|317649	JAK1|PLCG1|NUP210|ARIH1|EIF4E3	-2.6	T Cell Central Memory CD4+
																																																																								GO Biological Processes	19	GO:0030111	regulation of Wnt signaling pathway	-2.4	3.5	3.5	30244	338	180	7	3.9	1.4	166|2308|7128|23499|57326|80351|440193	TLE5|FOXO1|TNFAIP3|MACF1|PBXIP1|TNKS2|CCDC88C	-2.2	T Cell Effector Memory CD4+		Reactome Gene Sets	6	R-HSA-373760	L1CAM interactions		-2.9	5.1	4.5	30244	119	299	6	2	0.81	1739|5605|5879|6197|9252|10048	DLG1|MAP2K2|RAC1|RPS6KA3|RPS6KA5|RANBP9	-2.6	T Cell Central Memory CD4+
																																																																								GO Biological Processes	19	GO:0051347	positive regulation of transferase activity	-2.4	2.9	3.4	30244	523	180	9	5	1.6	975|994|5871|6653|8525|11214|23533|140609|256987	CD81|CDC25B|MAP4K2|SORL1|DGKZ|AKAP13|PIK3R5|NEK7|SERINC5	-2.2	T Cell Effector Memory CD4+		GO Biological Processes	19	GO:0051146	striated muscle cell differentiation	19_GO:0032502 developmental process	-2.9	3.8	4.1	30244	211	299	8	2.7	0.93	596|824|975|4627|4773|5530|11214|51177	BCL2|CAPN2|CD81|MYH9|NFATC2|PPP3CA|AKAP13|PLEKHO1	-2.6	T Cell Central Memory CD4+
																																																																								GO Biological Processes	19	GO:0046718	viral entry into host cell	-2.4	6.1	4.2	30244	110	180	4	2.2	1.1	156|975|1604|7852	GRK2|CD81|CD55|CXCR4	-2.2	T Cell Effector Memory CD4+		GO Biological Processes	19	GO:0033674	positive regulation of kinase activity	19_GO:0048518 positive regulation of biological process	-2.9	2.8	3.8	30244	429	299	12	4	1.1	975|1739|2081|5605|7048|8525|10125|10892|11214|28984|51719|219771	CD81|DLG1|ERN1|MAP2K2|TGFBR2|DGKZ|RASGRP1|MALT1|AKAP13|RGCC|CAB39|CCNY	-2.6	T Cell Central Memory CD4+
																																																																								GO Biological Processes	19	GO:0050852	T cell receptor signaling pathway	-2.4	6.1	4.2	30244	110	180	4	2.2	1.1	868|919|2534|54923	CBLB|CD247|FYN|LIME1	-2.2	T Cell Effector Memory CD4+		GO Biological Processes	19	GO:0002286	T cell activation involved in immune response	19_GO:0002376 immune system process	-2.9	6.2	4.7	30244	81	299	5	1.7	0.74	3716|4297|6095|27086|51176	JAK1|KMT2A|RORA|FOXP1|LEF1	-2.6	T Cell Central Memory CD4+
																																																																								Reactome Gene Sets	6	R-HSA-9725370	Signaling by ALK fusions and activated point mutants	-2.4	9.2	4.7	30244	55	180	3	1.7	0.95	1051|3726|4627	CEBPB|JUNB|MYH9	-2.2	T Cell Effector Memory CD4+		GO Biological Processes	19	GO:0060828	regulation of canonical Wnt signaling pathway	19_GO:0050896 response to stimulus	-2.9	3.5	4	30244	262	299	9	3	0.99	166|1455|2308|4790|55182|79718|80351|219771|440193	TLE5|CSNK1G2|FOXO1|NFKB1|RNF220|TBL1XR1|TNKS2|CCNY|CCDC88C	-2.6	T Cell Central Memory CD4+
																																																																								GO Biological Processes	19	GO:0031532	actin cytoskeleton reorganization	-2.4	9.2	4.7	30244	55	180	3	1.7	0.95	2316|4627|50488	FLNA|MYH9|MINK1	-2.2	T Cell Effector Memory CD4+		GO Biological Processes	19	GO:0006816	calcium ion transport	19_GO:0051179 localization	-2.9	3.5	4	30244	262	299	9	3	0.99	489|490|596|5335|5530|5579|8573|22821|55013	ATP2A3|ATP2B1|BCL2|PLCG1|PPP3CA|PRKCB|CASK|RASA3|MCUB	-2.6	T Cell Central Memory CD4+
																																																																								GO Biological Processes	19	GO:0043370	regulation of CD4-positive, alpha-beta T cell differentiation	-2.4	9.2	4.7	30244	55	180	3	1.7	0.95	864|3718|3726	RUNX3|JAK3|JUNB	-2.2	T Cell Effector Memory CD4+		Reactome Gene Sets	6	R-HSA-392170	ADP signalling through P2Y purinoceptor 12		-2.9	14	6	30244	22	299	3	1	0.58	2771|2782|2783	GNAI2|GNB1|GNB2	-2.6	T Cell Central Memory CD4+
																																																																								Reactome Gene Sets	6	R-HSA-9700206	Signaling by ALK in cancer	-2.4	9.2	4.7	30244	55	180	3	1.7	0.95	1051|3726|4627	CEBPB|JUNB|MYH9	-2.2	T Cell Effector Memory CD4+		Reactome Gene Sets	6	R-HSA-389357	CD28 dependent PI3K/Akt signaling		-2.9	14	6	30244	22	299	3	1	0.58	940|10000|253260	CD28|AKT3|RICTOR	-2.6	T Cell Central Memory CD4+
																																																																								GO Biological Processes	19	GO:0000302	response to reactive oxygen species	-2.4	4.7	3.9	30244	178	180	5	2.8	1.2	2534|3297|3725|7128|8428	FYN|HSF1|JUN|TNFAIP3|STK24	-2.2	T Cell Effector Memory CD4+		GO Biological Processes	19	GO:0043434	response to peptide hormone	19_GO:0050896 response to stimulus	-2.9	3	3.9	30244	372	299	11	3.7	1.1	694|2308|3727|4790|5140|5786|6429|6777|8473|9663|57492	BTG1|FOXO1|JUND|NFKB1|PDE3B|PTPRA|SRSF4|STAT5B|OGT|LPIN2|ARID1B	-2.6	T Cell Central Memory CD4+
																																																																								WikiPathways	27	WP710	DNA damage response (only ATM dependent)	-2.4	6.1	4.1	30244	111	180	4	2.2	1.1	3725|5527|6932|23533	JUN|PPP2R5C|TCF7|PIK3R5	-2.2	T Cell Effector Memory CD4+		GO Biological Processes	19	GO:0048538	thymus development	19_GO:0002376 immune system process	-2.9	8.4	5.1	30244	48	299	4	1.3	0.66	472|596|5605|64919	ATM|BCL2|MAP2K2|BCL11B	-2.6	T Cell Central Memory CD4+
																																																																								GO Biological Processes	19	GO:1903320	regulation of protein modification by small protein conjugation or removal	-2.4	3.9	3.7	30244	256	180	6	3.3	1.3	868|2534|7128|7805|8473|10054	CBLB|FYN|TNFAIP3|LAPTM5|OGT|UBA2	-2.2	T Cell Effector Memory CD4+		WikiPathways	27	WP1541	Energy metabolism		-2.9	8.4	5.1	30244	48	299	4	1.3	0.66	814|2308|5530|5533	CAMK4|FOXO1|PPP3CA|PPP3CC	-2.6	T Cell Central Memory CD4+
																																																																								Reactome Gene Sets	6	R-HSA-1280215	Cytokine Signaling in Immune system	-2.3	2.5	3.2	30244	730	180	11	6.1	1.8	2308|2316|2534|2889|3718|3725|3726|4170|6777|7133|23225	FOXO1|FLNA|FYN|RAPGEF1|JAK3|JUN|JUNB|MCL1|STAT5B|TNFRSF1B|NUP210	-2.2	T Cell Effector Memory CD4+		Canonical Pathways	11	M141	PID PI3KCI PATHWAY		-2.9	8.4	5.1	30244	48	299	4	1.3	0.66	3702|5335|5728|5879	ITK|PLCG1|PTEN|RAC1	-2.6	T Cell Central Memory CD4+
																																																																								GO Biological Processes	19	GO:0071345	cellular response to cytokine stimulus	-2.3	2.5	3.2	30244	730	180	11	6.1	1.8	678|1051|1843|3718|6432|6777|6932|7133|7791|7852|9806	ZFP36L2|CEBPB|DUSP1|JAK3|SRSF7|STAT5B|TCF7|TNFRSF1B|ZYX|CXCR4|SPOCK2	-2.2	T Cell Effector Memory CD4+		GO Biological Processes	19	GO:0050804	modulation of chemical synaptic transmission	19_GO:0050789 regulation of biological process	-2.9	2.7	3.7	30244	491	299	13	4.3	1.2	2771|4297|5334|5335|5530|5579|5728|5786|7533|8525|8573|23228|54407	GNAI2|KMT2A|PLCL1|PLCG1|PPP3CA|PRKCB|PTEN|PTPRA|YWHAH|DGKZ|CASK|PLCL2|SLC38A2	-2.6	T Cell Central Memory CD4+
																																																																								Reactome Gene Sets	6	R-HSA-112040	G-protein mediated events	-2.3	9	4.6	30244	56	180	3	1.7	0.95	156|814|2771	GRK2|CAMK4|GNAI2	-2.2	T Cell Effector Memory CD4+		Reactome Gene Sets	6	R-HSA-2871837	FCERI mediated NF-kB activation		-2.9	6.2	4.7	30244	82	299	5	1.7	0.74	4790|4792|5588|10125|10892	NFKB1|NFKBIA|PRKCQ|RASGRP1|MALT1	-2.6	T Cell Central Memory CD4+
																																																																								GO Biological Processes	19	GO:0000381	regulation of alternative mRNA splicing, via spliceosome	-2.3	9	4.6	30244	56	180	3	1.7	0.95	1655|10949|55544	DDX5|HNRNPA0|RBM38	-2.2	T Cell Effector Memory CD4+		GO Biological Processes	19	GO:0099177	regulation of trans-synaptic signaling	19_GO:0050789 regulation of biological process	-2.9	2.7	3.7	30244	492	299	13	4.3	1.2	2771|4297|5334|5335|5530|5579|5728|5786|7533|8525|8573|23228|54407	GNAI2|KMT2A|PLCL1|PLCG1|PPP3CA|PRKCB|PTEN|PTPRA|YWHAH|DGKZ|CASK|PLCL2|SLC38A2	-2.6	T Cell Central Memory CD4+
																																																																								GO Biological Processes	19	GO:0044409	entry into host	-2.3	6	4.1	30244	112	180	4	2.2	1.1	156|975|1604|7852	GRK2|CD81|CD55|CXCR4	-2.2	T Cell Effector Memory CD4+		KEGG Pathway	24	hsa04630	JAK-STAT signaling pathway		-2.9	4.3	4.2	30244	166	299	7	2.3	0.87	596|3572|3575|3716|4170|6777|10000	BCL2|IL6ST|IL7R|JAK1|MCL1|STAT5B|AKT3	-2.6	T Cell Central Memory CD4+
																																																																								GO Biological Processes	19	GO:0006897	endocytosis	-2.3	2.9	3.3	30244	529	180	9	5	1.6	156|921|975|2534|4627|6653|56882|57488|79958	GRK2|CD5|CD81|FYN|MYH9|SORL1|CDC42SE1|ESYT2|DENND1C	-2.2	T Cell Effector Memory CD4+		GO Biological Processes	19	GO:0042269	regulation of natural killer cell mediated cytotoxicity	19_GO:0044419 biological process involved in interspecies interaction between organisms	-2.9	8.3	5.1	30244	49	299	4	1.3	0.66	3916|5272|6777|10125	LAMP1|SERPINB9|STAT5B|RASGRP1	-2.6	T Cell Central Memory CD4+
																																																																								GO Biological Processes	19	GO:0006417	regulation of translation	-2.3	2.8	3.3	30244	531	180	9	5	1.6	678|1153|1938|2872|8440|8473|23185|26986|127933	ZFP36L2|CIRBP|EEF2|MKNK2|NCK2|OGT|LARP4B|PABPC1|UHMK1	-2.1	T Cell Effector Memory CD4+		WikiPathways	27	WP1971	Integrated cancer pathway		-2.9	8.3	5.1	30244	49	299	4	1.3	0.66	472|596|3716|5728	ATM|BCL2|JAK1|PTEN	-2.6	T Cell Central Memory CD4+
																																																																								KEGG Pathway	24	hsa04360	Axon guidance	-2.3	4.6	3.8	30244	182	180	5	2.8	1.2	2534|2771|7852|8440|10507	FYN|GNAI2|CXCR4|NCK2|SEMA4D	-2.1	T Cell Effector Memory CD4+		Canonical Pathways	11	M136	PID FOXO PATHWAY		-2.9	8.3	5.1	30244	49	299	4	1.3	0.66	1455|2308|5934|7533	CSNK1G2|FOXO1|RBL2|YWHAH	-2.6	T Cell Central Memory CD4+
																																																																								Reactome Gene Sets	6	R-HSA-936837	Ion transport by P-type ATPases	-2.3	8.8	4.6	30244	57	180	3	1.7	0.95	476|489|57198	ATP1A1|ATP2A3|ATP8B2	-2.1	T Cell Effector Memory CD4+		GO Biological Processes	19	GO:1902459	positive regulation of stem cell population maintenance	19_GO:0032502 developmental process	-2.9	8.3	5.1	30244	49	299	4	1.3	0.66	5978|8473|9274|23506	REST|OGT|BCL7C|BICRAL	-2.6	T Cell Central Memory CD4+
																																																																								WikiPathways	27	WP4879	Overlap between signal transduction pathways contributing to LMNA laminopathies	-2.3	8.8	4.6	30244	57	180	3	1.7	0.95	1051|3726|6932	CEBPB|JUNB|TCF7	-2.1	T Cell Effector Memory CD4+		GO Biological Processes	19	GO:0046580	negative regulation of Ras protein signal transduction	19_GO:0048519 negative regulation of biological process	-2.9	8.3	5.1	30244	49	299	4	1.3	0.66	5922|8452|9750|22821	RASA2|CUL3|RIPOR2|RASA3	-2.6	T Cell Central Memory CD4+
																																																																								GO Biological Processes	19	GO:0007015	actin filament organization	-2.3	3.9	3.6	30244	261	180	6	3.3	1.3	2316|7791|8440|57580|79585|80774	FLNA|ZYX|NCK2|PREX1|CORO7|LIMD2	-2.1	T Cell Effector Memory CD4+		GO Biological Processes	19	GO:0050871	positive regulation of B cell activation	19_GO:0002376 immune system process	-2.8	6.1	4.6	30244	83	299	5	1.7	0.74	596|940|975|4773|6777	BCL2|CD28|CD81|NFATC2|STAT5B	-2.6	T Cell Central Memory CD4+
																																																																								GO Biological Processes	19	GO:0014066	regulation of phosphatidylinositol 3-kinase signaling	-2.3	5.9	4.1	30244	114	180	4	2.2	1.1	4150|10507|54923|113791	MAZ|SEMA4D|LIME1|PIK3IP1	-2.1	T Cell Effector Memory CD4+		Reactome Gene Sets	6	R-HSA-72172	mRNA Splicing		-2.8	3.8	4.1	30244	215	299	8	2.7	0.93	3191|5093|6429|6432|7536|8683|9584|23524	HNRNPL|PCBP1|SRSF4|SRSF7|SF1|SRSF9|RBM39|SRRM2	-2.6	T Cell Central Memory CD4+
																																																																								KEGG Pathway	24	hsa04670	Leukocyte transendothelial migration	-2.3	5.9	4.1	30244	114	180	4	2.2	1.1	2771|5579|6494|7852	GNAI2|PRKCB|SIPA1|CXCR4	-2.1	T Cell Effector Memory CD4+		GO Biological Processes	19	GO:0051924	regulation of calcium ion transport	19_GO:0051179 localization	-2.8	3.4	4	30244	267	299	9	3	0.99	490|596|1729|2771|5335|5530|5533|8573|79026	ATP2B1|BCL2|DIAPH1|GNAI2|PLCG1|PPP3CA|PPP3CC|CASK|AHNAK	-2.6	T Cell Central Memory CD4+
																																																																								GO Biological Processes	19	GO:0043409	negative regulation of MAPK cascade	-2.3	4.6	3.8	30244	183	180	5	2.8	1.2	1843|1844|2308|6653|80824	DUSP1|DUSP2|FOXO1|SORL1|DUSP16	-2.1	T Cell Effector Memory CD4+		GO Biological Processes	19	GO:0031396	regulation of protein ubiquitination	19_GO:0008152 metabolic process	-2.8	3.7	4	30244	216	299	8	2.7	0.93	868|5728|7128|8452|8473|10273|10625|10892	CBLB|PTEN|TNFAIP3|CUL3|OGT|STUB1|IVNS1ABP|MALT1	-2.6	T Cell Central Memory CD4+
																																																																								GO Biological Processes	19	GO:0006816	calcium ion transport	-2.3	3.8	3.6	30244	262	180	6	3.3	1.3	489|2316|2534|5579|22821|51669	ATP2A3|FLNA|FYN|PRKCB|RASA3|SARAF	-2.1	T Cell Effector Memory CD4+		GO Biological Processes	19	GO:0009612	response to mechanical stimulus	19_GO:0050896 response to stimulus	-2.8	3.7	4	30244	216	299	8	2.7	0.93	824|3727|4214|4790|4792|7048|8932|54407	CAPN2|JUND|MAP3K1|NFKB1|NFKBIA|TGFBR2|MBD2|SLC38A2	-2.6	T Cell Central Memory CD4+
																																																																								GO Biological Processes	19	GO:0030036	actin cytoskeleton organization	-2.3	2.8	3.3	30244	536	180	9	5	1.6	752|2316|4627|7791|8440|50488|57580|79585|80774	FMNL1|FLNA|MYH9|ZYX|NCK2|MINK1|PREX1|CORO7|LIMD2	-2.1	T Cell Effector Memory CD4+		GO Biological Processes	19	GO:1900120	regulation of receptor binding	19_GO:0065007 biological regulation	-2.8	13	5.8	30244	23	299	3	1	0.58	489|5334|23228	ATP2A3|PLCL1|PLCL2	-2.6	T Cell Central Memory CD4+
																																																																								Reactome Gene Sets	6	R-HSA-187037	Signaling by NTRK1 (TRKA)	-2.3	5.8	4	30244	115	180	4	2.2	1.1	2889|3726|3727|5900	RAPGEF1|JUNB|JUND|RALGDS	-2.1	T Cell Effector Memory CD4+		GO Biological Processes	19	GO:2000353	positive regulation of endothelial cell apoptotic process	19_GO:0048518 positive regulation of biological process	-2.8	13	5.8	30244	23	299	3	1	0.58	3676|5335|28984	ITGA4|PLCG1|RGCC	-2.6	T Cell Central Memory CD4+
																																																																								WikiPathways	27	WP4659	Gastrin signaling pathway	-2.3	5.8	4	30244	115	180	4	2.2	1.1	2308|2534|3725|5583	FOXO1|FYN|JUN|PRKCH	-2.1	T Cell Effector Memory CD4+		WikiPathways	27	WP4585	Cancer immunotherapy by PD-1 blockade		-2.8	13	5.8	30244	23	299	3	1	0.58	4773|4775|4790	NFATC2|NFATC3|NFKB1	-2.6	T Cell Central Memory CD4+
																																																																								KEGG Pathway	24	hsa04923	Regulation of lipolysis in adipocytes	-2.3	8.7	4.5	30244	58	180	3	1.7	0.95	2771|2778|5140	GNAI2|GNAS|PDE3B	-2.1	T Cell Effector Memory CD4+		GO Biological Processes	19	GO:0007369	gastrulation	19_GO:0032502 developmental process	-2.8	4.2	4.2	30244	168	299	7	2.3	0.87	1843|3676|6881|7048|8452|29072|51176	DUSP1|ITGA4|TAF10|TGFBR2|CUL3|SETD2|LEF1	-2.6	T Cell Central Memory CD4+
																																																																								Reactome Gene Sets	6	R-HSA-186797	Signaling by PDGF	-2.3	8.7	4.5	30244	58	180	3	1.7	0.95	2889|6777|8440	RAPGEF1|STAT5B|NCK2	-2.1	T Cell Effector Memory CD4+		GO Biological Processes	19	GO:0070482	response to oxygen levels	19_GO:0050896 response to stimulus	-2.8	3.1	3.9	30244	322	299	10	3.3	1	472|596|824|2308|3727|5978|6095|7048|10273|28984	ATM|BCL2|CAPN2|FOXO1|JUND|REST|RORA|TGFBR2|STUB1|RGCC	-2.5	T Cell Central Memory CD4+
																																																																								Reactome Gene Sets	6	R-HSA-927802	Nonsense-Mediated Decay (NMD)	-2.3	5.8	4	30244	116	180	4	2.2	1.1	6192|6231|23049|26986	RPS4Y1|RPS26|SMG1|PABPC1	-2.1	T Cell Effector Memory CD4+		GO Biological Processes	19	GO:0000082	G1/S transition of mitotic cell cycle	19_GO:0009987 cellular process	-2.8	6	4.6	30244	84	299	5	1.7	0.74	596|5530|6881|8452|23476	BCL2|PPP3CA|TAF10|CUL3|BRD4	-2.5	T Cell Central Memory CD4+
																																																																								Reactome Gene Sets	6	R-HSA-975957	Nonsense Mediated Decay (NMD) enhanced by the Exon Junction Complex (EJC)	-2.3	5.8	4	30244	116	180	4	2.2	1.1	6192|6231|23049|26986	RPS4Y1|RPS26|SMG1|PABPC1	-2.1	T Cell Effector Memory CD4+		KEGG Pathway	24	hsa04611	Platelet activation		-2.8	4.9	4.3	30244	124	299	6	2	0.81	2771|2778|5500|10000|10125|10672	GNAI2|GNAS|PPP1CB|AKT3|RASGRP1|GNA13	-2.5	T Cell Central Memory CD4+
																																																																								WikiPathways	27	WP4205	MET in type 1 papillary renal cell carcinoma	-2.3	8.5	4.5	30244	59	180	3	1.7	0.95	2889|3718|3725	RAPGEF1|JAK3|JUN	-2.1	T Cell Effector Memory CD4+		GO Biological Processes	19	GO:0045910	negative regulation of DNA recombination	19_GO:0048519 negative regulation of biological process	-2.8	8.1	5	30244	50	299	4	1.3	0.66	3006|3008|8971|23347	H1-2|H1-4|H1-10|SMCHD1	-2.5	T Cell Central Memory CD4+
																																																																								Reactome Gene Sets	6	R-HSA-193648	NRAGE signals death through JNK	-2.3	8.5	4.5	30244	59	180	3	1.7	0.95	9138|11214|57580	ARHGEF1|AKAP13|PREX1	-2.1	T Cell Effector Memory CD4+		WikiPathways	27	WP286	IL-3 signaling pathway		-2.8	8.1	5	30244	50	299	4	1.3	0.66	596|969|3716|6777	BCL2|CD69|JAK1|STAT5B	-2.5	T Cell Central Memory CD4+
																																																																								Reactome Gene Sets	6	R-HSA-72649	Translation initiation complex formation	-2.3	8.5	4.5	30244	59	180	3	1.7	0.95	6192|6231|26986	RPS4Y1|RPS26|PABPC1	-2.1	T Cell Effector Memory CD4+		Reactome Gene Sets	6	R-HSA-1227986	Signaling by ERBB2		-2.8	8.1	5	30244	50	299	4	1.3	0.66	1729|5335|10000|10273	DIAPH1|PLCG1|AKT3|STUB1	-2.5	T Cell Central Memory CD4+
																																																																								GO Biological Processes	19	GO:0002250	adaptive immune response	-2.3	2.6	3.2	30244	642	180	10	5.6	1.7	814|919|975|1604|2534|3718|5579|6494|8284|54923	CAMK4|CD247|CD81|CD55|FYN|JAK3|PRKCB|SIPA1|KDM5D|LIME1	-2.1	T Cell Effector Memory CD4+		WikiPathways	27	WP5115	Network map of SARS-CoV-2 signaling pathway		-2.8	3.7	4	30244	218	299	8	2.7	0.93	814|1843|3716|3726|4775|5588|5879|7048	CAMK4|DUSP1|JAK1|JUNB|NFATC3|PRKCQ|RAC1|TGFBR2	-2.5	T Cell Central Memory CD4+
																																																																								GO Biological Processes	19	GO:0071901	negative regulation of protein serine/threonine kinase activity	-2.3	5.7	4	30244	117	180	4	2.2	1.1	1843|6653|7128|80824	DUSP1|SORL1|TNFAIP3|DUSP16	-2.1	T Cell Effector Memory CD4+		GO Biological Processes	19	GO:0090066	regulation of anatomical structure size	19_GO:0065007 biological regulation	-2.8	2.6	3.7	30244	500	299	13	4.3	1.2	490|1739|3575|5728|5879|5921|8440|10000|10507|23406|85464|91663|253260	ATP2B1|DLG1|IL7R|PTEN|RAC1|RASA1|NCK2|AKT3|SEMA4D|COTL1|SSH2|MYADM|RICTOR	-2.5	T Cell Central Memory CD4+
																																																																								KEGG Pathway	24	hsa05034	Alcoholism	-2.3	4.5	3.7	30244	187	180	5	2.8	1.2	814|2771|2778|2782|2783	CAMK4|GNAI2|GNAS|GNB1|GNB2	-2.1	T Cell Effector Memory CD4+		Reactome Gene Sets	6	R-HSA-1640170	Cell Cycle		-2.8	2.3	3.6	30244	691	299	16	5.4	1.3	472|902|5500|5579|5934|6418|7533|8556|9663|10000|23224|23225|23244|25777|94239|140609	ATM|CCNH|PPP1CB|PRKCB|RBL2|SET|YWHAH|CDC14A|LPIN2|AKT3|SYNE2|NUP210|PDS5A|SUN2|H2AZ2|NEK7	-2.5	T Cell Central Memory CD4+
																																																																								GO Biological Processes	19	GO:0048872	homeostasis of number of cells	-2.3	3.8	3.5	30244	267	180	6	3.3	1.3	3718|4297|6777|7128|10320|55690	JAK3|KMT2A|STAT5B|TNFAIP3|IKZF1|PACS1	-2.1	T Cell Effector Memory CD4+		GO Biological Processes	19	GO:2000781	positive regulation of double-strand break repair	19_GO:0048518 positive regulation of biological process	-2.8	6	4.6	30244	85	299	5	1.7	0.74	9274|23347|29117|55193|57492	BCL7C|SMCHD1|BRD7|PBRM1|ARID1B	-2.5	T Cell Central Memory CD4+
																																																																								GO Biological Processes	19	GO:0051348	negative regulation of transferase activity	-2.3	3.8	3.5	30244	267	180	6	3.3	1.3	868|1843|6653|7128|80824|113791	CBLB|DUSP1|SORL1|TNFAIP3|DUSP16|PIK3IP1	-2.1	T Cell Effector Memory CD4+		GO Biological Processes	19	GO:1902903	regulation of supramolecular fiber organization	19_GO:0050789 regulation of biological process	-2.8	2.9	3.8	30244	382	299	11	3.7	1.1	961|1739|5879|5921|8440|11214|23406|28984|85464|91663|253260	CD47|DLG1|RAC1|RASA1|NCK2|AKAP13|COTL1|RGCC|SSH2|MYADM|RICTOR	-2.5	T Cell Central Memory CD4+
																																																																								GO Biological Processes	19	GO:1905114	cell surface receptor signaling pathway involved in cell-cell signaling	-2.3	3.3	3.4	30244	354	180	7	3.9	1.4	166|2308|2870|6932|23499|80351|440193	TLE5|FOXO1|GRK6|TCF7|MACF1|TNKS2|CCDC88C	-2.1	T Cell Effector Memory CD4+		GO Biological Processes	19	GO:0070303	negative regulation of stress-activated protein kinase signaling cascade	19_GO:0048519 negative regulation of biological process	-2.8	7.9	5	30244	51	299	4	1.3	0.66	1739|1843|2308|80824	DLG1|DUSP1|FOXO1|DUSP16	-2.5	T Cell Central Memory CD4+
																																																																								GO Biological Processes	19	GO:0045833	negative regulation of lipid metabolic process	-2.3	5.7	4	30244	118	180	4	2.2	1.1	476|5140|6653|113791	ATP1A1|PDE3B|SORL1|PIK3IP1	-2.1	T Cell Effector Memory CD4+		GO Biological Processes	19	GO:0032873	negative regulation of stress-activated MAPK cascade	19_GO:0048519 negative regulation of biological process	-2.8	7.9	5	30244	51	299	4	1.3	0.66	1739|1843|2308|80824	DLG1|DUSP1|FOXO1|DUSP16	-2.5	T Cell Central Memory CD4+
																																																																								Reactome Gene Sets	6	R-HSA-72662	Activation of the mRNA upon binding of the cap-binding complex and eIFs, and subsequent binding to 43S	-2.3	8.4	4.4	30244	60	180	3	1.7	0.95	6192|6231|26986	RPS4Y1|RPS26|PABPC1	-2.1	T Cell Effector Memory CD4+		KEGG Pathway	24	hsa05164	Influenza A		-2.8	4.1	4.1	30244	171	299	7	2.3	0.87	3716|4790|4792|5579|5605|8106|10000	JAK1|NFKB1|NFKBIA|PRKCB|MAP2K2|PABPN1|AKT3	-2.5	T Cell Central Memory CD4+
																																																																								Reactome Gene Sets	6	R-HSA-977443	GABA receptor activation	-2.3	8.4	4.4	30244	60	180	3	1.7	0.95	2771|2782|2783	GNAI2|GNB1|GNB2	-2.1	T Cell Effector Memory CD4+		WikiPathways	27	WP4298	Acute viral myocarditis		-2.8	5.9	4.5	30244	86	299	5	1.7	0.74	596|1604|3716|5921|26986	BCL2|CD55|JAK1|RASA1|PABPC1	-2.5	T Cell Central Memory CD4+
																																																																								GO Biological Processes	19	GO:0043407	negative regulation of MAP kinase activity	-2.3	8.4	4.4	30244	60	180	3	1.7	0.95	1843|6653|80824	DUSP1|SORL1|DUSP16	-2.1	T Cell Effector Memory CD4+		GO Biological Processes	19	GO:0044843	cell cycle G1/S phase transition	19_GO:0009987 cellular process	-2.8	5.9	4.5	30244	86	299	5	1.7	0.74	596|5530|6881|8452|23476	BCL2|PPP3CA|TAF10|CUL3|BRD4	-2.5	T Cell Central Memory CD4+
																																																																								KEGG Pathway	24	hsa04730	Long-term depression	-2.3	8.4	4.4	30244	60	180	3	1.7	0.95	2771|2778|5579	GNAI2|GNAS|PRKCB	-2.1	T Cell Effector Memory CD4+		GO Biological Processes	19	GO:0060143	positive regulation of syncytium formation by plasma membrane fusion	19_GO:0032502 developmental process	-2.8	13	5.7	30244	24	299	3	1	0.58	824|4773|9750	CAPN2|NFATC2|RIPOR2	-2.5	T Cell Central Memory CD4+
																																																																								GO Biological Processes	19	GO:0031346	positive regulation of cell projection organization	-2.3	3.3	3.4	30244	355	180	7	3.9	1.4	2316|2534|2889|8428|10507|10801|23499	FLNA|FYN|RAPGEF1|STK24|SEMA4D|SEPTIN9|MACF1	-2.1	T Cell Effector Memory CD4+		Canonical Pathways	11	M17200	SA B CELL RECEPTOR COMPLEXES		-2.8	13	5.7	30244	24	299	3	1	0.58	4214|5879|6197	MAP3K1|RAC1|RPS6KA3	-2.5	T Cell Central Memory CD4+
																																																																								GO Biological Processes	19	GO:0007266	Rho protein signal transduction	-2.2	8.3	4.4	30244	61	180	3	1.7	0.95	393|4650|9138	ARHGAP4|MYO9B|ARHGEF1	-2.1	T Cell Effector Memory CD4+		Reactome Gene Sets	6	R-HSA-5627123	RHO GTPases activate PAKs		-2.8	13	5.7	30244	24	299	3	1	0.58	4627|5500|5879	MYH9|PPP1CB|RAC1	-2.5	T Cell Central Memory CD4+
																																																																								Reactome Gene Sets	6	R-HSA-2029482	Regulation of actin dynamics for phagocytic cup formation	-2.2	8.3	4.4	30244	61	180	3	1.7	0.95	919|4627|4650	CD247|MYH9|MYO9B	-2.1	T Cell Effector Memory CD4+		Canonical Pathways	11	M268	PID S1P S1P2 PATHWAY		-2.8	13	5.7	30244	24	299	3	1	0.58	2771|5879|10672	GNAI2|RAC1|GNA13	-2.5	T Cell Central Memory CD4+
																																																																								WikiPathways	27	WP3945	TYROBP causal network in microglia	-2.2	8.3	4.4	30244	61	180	3	1.7	0.95	678|864|7133	ZFP36L2|RUNX3|TNFRSF1B	-2.1	T Cell Effector Memory CD4+		Reactome Gene Sets	6	R-HSA-428930	Thromboxane signalling through TP receptor		-2.8	13	5.7	30244	24	299	3	1	0.58	2782|2783|10672	GNB1|GNB2|GNA13	-2.5	T Cell Central Memory CD4+
																																																																								GO Biological Processes	19	GO:0002700	regulation of production of molecular mediator of immune response	-2.2	4.4	3.6	30244	191	180	5	2.8	1.2	975|1604|3718|7133|7805	CD81|CD55|JAK3|TNFRSF1B|LAPTM5	-2.1	T Cell Effector Memory CD4+		GO Biological Processes	19	GO:0032092	positive regulation of protein binding	19_GO:0065007 biological regulation	-2.8	5.8	4.5	30244	87	299	5	1.7	0.74	3955|5334|10155|23228|121665	LFNG|PLCL1|TRIM28|PLCL2|SPPL3	-2.5	T Cell Central Memory CD4+
																																																																								Reactome Gene Sets	6	R-HSA-3247509	Chromatin modifying enzymes	-2.2	3.7	3.5	30244	272	180	6	3.3	1.3	4297|7404|8284|8473|23081|55729	KMT2A|UTY|KDM5D|OGT|KDM4C|ATF7IP	-2.1	T Cell Effector Memory CD4+		Reactome Gene Sets	6	R-HSA-9758941	Gastrulation		-2.8	7.8	4.9	30244	52	299	4	1.3	0.66	6932|51176|51592|84441	TCF7|LEF1|TRIM33|MAML2	-2.5	T Cell Central Memory CD4+
																																																																								Reactome Gene Sets	6	R-HSA-4839726	Chromatin organization	-2.2	3.7	3.5	30244	272	180	6	3.3	1.3	4297|7404|8284|8473|23081|55729	KMT2A|UTY|KDM5D|OGT|KDM4C|ATF7IP	-2.1	T Cell Effector Memory CD4+		Reactome Gene Sets	6	R-HSA-75153	Apoptotic execution phase		-2.8	7.8	4.9	30244	52	299	4	1.3	0.66	3006|3008|5588|8428	H1-2|H1-4|PRKCQ|STK24	-2.5	T Cell Central Memory CD4+
																																																																								KEGG Pathway	24	hsa04071	Sphingolipid signaling pathway	-2.2	5.6	3.9	30244	121	180	4	2.2	1.1	2534|2771|5527|5579	FYN|GNAI2|PPP2R5C|PRKCB	-2.1	T Cell Effector Memory CD4+		Reactome Gene Sets	6	R-HSA-2980766	Nuclear Envelope Breakdown		-2.8	7.8	4.9	30244	52	299	4	1.3	0.66	5579|9663|23225|140609	PRKCB|LPIN2|NUP210|NEK7	-2.5	T Cell Central Memory CD4+
																																																																								KEGG Pathway	24	hsa04152	AMPK signaling pathway	-2.2	5.6	3.9	30244	121	180	4	2.2	1.1	1938|2308|5211|5527	EEF2|FOXO1|PFKL|PPP2R5C	-2.1	T Cell Effector Memory CD4+		GO Biological Processes	19	GO:0046638	positive regulation of alpha-beta T cell differentiation	19_GO:0002376 immune system process	-2.8	7.8	4.9	30244	52	299	4	1.3	0.66	864|865|7048|10892	RUNX3|CBFB|TGFBR2|MALT1	-2.5	T Cell Central Memory CD4+
																																																																								GO Biological Processes	19	GO:0043547	positive regulation of GTPase activity	-2.2	3.7	3.5	30244	273	180	6	3.3	1.3	2889|5900|6494|10507|23526|57580	RAPGEF1|RALGDS|SIPA1|SEMA4D|ARHGAP45|PREX1	-2.1	T Cell Effector Memory CD4+		GO Biological Processes	19	GO:0045739	positive regulation of DNA repair	19_GO:0048518 positive regulation of biological process	-2.8	4.7	4.2	30244	128	299	6	2	0.81	9274|10155|23347|29117|55193|57492	BCL7C|TRIM28|SMCHD1|BRD7|PBRM1|ARID1B	-2.5	T Cell Central Memory CD4+
																																																																								Reactome Gene Sets	6	R-HSA-4086398	Ca2+ pathway	-2.2	8.1	4.3	30244	62	180	3	1.7	0.95	2782|2783|6932	GNB1|GNB2|TCF7	-2.1	T Cell Effector Memory CD4+		GO Biological Processes	19	GO:0002697	regulation of immune effector process	19_GO:0002376 immune system process	-2.8	2.9	3.7	30244	387	299	11	3.7	1.1	940|961|975|1604|3575|3726|3916|5272|6777|10125|10892	CD28|CD47|CD81|CD55|IL7R|JUNB|LAMP1|SERPINB9|STAT5B|RASGRP1|MALT1	-2.5	T Cell Central Memory CD4+
																																																																								GO Biological Processes	19	GO:0032872	regulation of stress-activated MAPK cascade	-2.2	4.4	3.6	30244	193	180	5	2.8	1.2	1843|2308|5871|50488|80824	DUSP1|FOXO1|MAP4K2|MINK1|DUSP16	-2.1	T Cell Effector Memory CD4+		GO Biological Processes	19	GO:0042692	muscle cell differentiation	19_GO:0032502 developmental process	-2.8	3.3	3.8	30244	275	299	9	3	0.99	596|824|975|4627|4773|5530|6095|11214|51177	BCL2|CAPN2|CD81|MYH9|NFATC2|PPP3CA|RORA|AKAP13|PLEKHO1	-2.5	T Cell Central Memory CD4+
																																																																								KEGG Pathway	24	hsa05202	Transcriptional misregulation in cancer	-2.2	4.4	3.6	30244	193	180	5	2.8	1.2	1051|1655|2308|4297|51274	CEBPB|DDX5|FOXO1|KMT2A|KLF3	-2.1	T Cell Effector Memory CD4+		GO Biological Processes	19	GO:0034976	response to endoplasmic reticulum stress	19_GO:0050896 response to stimulus	-2.7	3.6	3.9	30244	223	299	8	2.7	0.93	489|596|2081|8440|10273|11124|79668|201595	ATP2A3|BCL2|ERN1|NCK2|STUB1|FAF1|PARP8|STT3B	-2.5	T Cell Central Memory CD4+
																																																																								Reactome Gene Sets	6	R-HSA-422475	Axon guidance	-2.2	2.7	3.2	30244	553	180	9	5	1.6	2534|4627|4650|6192|6231|7852|8440|10507|26986	FYN|MYH9|MYO9B|RPS4Y1|RPS26|CXCR4|NCK2|SEMA4D|PABPC1	-2.1	T Cell Effector Memory CD4+		GO Biological Processes	19	GO:0030163	protein catabolic process	19_GO:0008152 metabolic process	-2.7	2.2	3.5	30244	767	299	17	5.7	1.3	472|824|868|7128|7267|8452|10273|10892|11059|11124|23326|23588|25820|29761|64839|79718|201595	ATM|CAPN2|CBLB|TNFAIP3|TTC3|CUL3|STUB1|MALT1|WWP1|FAF1|USP22|KLHDC2|ARIH1|USP25|FBXL17|TBL1XR1|STT3B	-2.5	T Cell Central Memory CD4+
																																																																								GO Biological Processes	19	GO:0051668	localization within membrane	-2.2	2.7	3.2	30244	554	180	9	5	1.6	975|2316|5660|5870|6653|10123|23499|55690|79958	CD81|FLNA|PSAP|RAB6A|SORL1|ARL4C|MACF1|PACS1|DENND1C	-2.1	T Cell Effector Memory CD4+		GO Biological Processes	19	GO:0016567	protein ubiquitination	19_GO:0008152 metabolic process	-2.7	2.4	3.5	30244	636	299	15	5	1.3	596|865|868|7128|7267|8452|8925|10273|11059|23588|25820|51592|55182|64839|80351	BCL2|CBFB|CBLB|TNFAIP3|TTC3|CUL3|HERC1|STUB1|WWP1|KLHDC2|ARIH1|TRIM33|RNF220|FBXL17|TNKS2	-2.5	T Cell Central Memory CD4+
																																																																								GO Biological Processes	19	GO:0031331	positive regulation of cellular catabolic process	-2.2	3.2	3.3	30244	364	180	7	3.9	1.4	678|2308|3297|7133|7805|11040|26986	ZFP36L2|FOXO1|HSF1|TNFRSF1B|LAPTM5|PIM2|PABPC1	-2	T Cell Effector Memory CD4+		GO Biological Processes	19	GO:0002821	positive regulation of adaptive immune response	19_GO:0002376 immune system process	-2.7	4.7	4.2	30244	129	299	6	2	0.81	940|975|1604|3572|5588|10892	CD28|CD81|CD55|IL6ST|PRKCQ|MALT1	-2.5	T Cell Central Memory CD4+
																																																																								GO Biological Processes	19	GO:0032663	regulation of interleukin-2 production	-2.2	8	4.3	30244	63	180	3	1.7	0.95	6777|7128|7805	STAT5B|TNFAIP3|LAPTM5	-2	T Cell Effector Memory CD4+		WikiPathways	27	WP254	Apoptosis		-2.7	5.7	4.5	30244	88	299	5	1.7	0.74	596|4170|4214|4790|4792	BCL2|MCL1|MAP3K1|NFKB1|NFKBIA	-2.5	T Cell Central Memory CD4+
																																																																								GO Biological Processes	19	GO:0070302	regulation of stress-activated protein kinase signaling cascade	-2.2	4.3	3.6	30244	196	180	5	2.8	1.2	1843|2308|5871|50488|80824	DUSP1|FOXO1|MAP4K2|MINK1|DUSP16	-2	T Cell Effector Memory CD4+		GO Biological Processes	19	GO:0001892	embryonic placenta development	19_GO:0032502 developmental process	-2.7	5.7	4.5	30244	88	299	5	1.7	0.74	3726|6881|10155|29072|51176	JUNB|TAF10|TRIM28|SETD2|LEF1	-2.5	T Cell Central Memory CD4+
																																																																								GO Biological Processes	19	GO:0002253	activation of immune response	-2.2	3.2	3.3	30244	366	180	7	3.9	1.4	868|919|1604|2534|5579|7128|54923	CBLB|CD247|CD55|FYN|PRKCB|TNFAIP3|LIME1	-2	T Cell Effector Memory CD4+		Reactome Gene Sets	6	R-HSA-418346	Platelet homeostasis		-2.7	5.7	4.5	30244	88	299	5	1.7	0.74	489|490|2778|2782|2783	ATP2A3|ATP2B1|GNAS|GNB1|GNB2	-2.5	T Cell Central Memory CD4+
																																																																								GO Biological Processes	19	GO:0051445	regulation of meiotic cell cycle	-2.2	7.9	4.3	30244	64	180	3	1.7	0.95	994|1843|3955	CDC25B|DUSP1|LFNG	-2	T Cell Effector Memory CD4+		Reactome Gene Sets	6	R-HSA-5674400	Constitutive Signaling by AKT1 E17K in Cancer		-2.7	12	5.6	30244	25	299	3	1	0.58	2308|10000|253260	FOXO1|AKT3|RICTOR	-2.5	T Cell Central Memory CD4+
																																																																								GO Biological Processes	19	GO:0034109	homotypic cell-cell adhesion	-2.2	7.9	4.3	30244	64	180	3	1.7	0.95	2316|2778|4627	FLNA|GNAS|MYH9	-2	T Cell Effector Memory CD4+		GO Biological Processes	19	GO:0038095	Fc-epsilon receptor signaling pathway	19_GO:0002376 immune system process	-2.7	12	5.6	30244	25	299	3	1	0.58	4214|5335|5588	MAP3K1|PLCG1|PRKCQ	-2.5	T Cell Central Memory CD4+
																																																																								Canonical Pathways	11	M28	PID IL4 2PATHWAY	-2.2	7.9	4.3	30244	64	180	3	1.7	0.95	1051|3718|6777	CEBPB|JAK3|STAT5B	-2	T Cell Effector Memory CD4+		GO Biological Processes	19	GO:0022038	corpus callosum development	19_GO:0032502 developmental process	-2.7	12	5.6	30244	25	299	3	1	0.58	3738|8925|51199	KCNA3|HERC1|NIN	-2.5	T Cell Central Memory CD4+
																																																																								GO Biological Processes	19	GO:0048511	rhythmic process	-2.2	3.6	3.4	30244	279	180	6	3.3	1.3	1655|1859|3727|4297|6777|8473	DDX5|DYRK1A|JUND|KMT2A|STAT5B|OGT	-2	T Cell Effector Memory CD4+		Reactome Gene Sets	6	R-HSA-400685	Sema4D in semaphorin signaling		-2.7	12	5.6	30244	25	299	3	1	0.58	4627|5879|10507	MYH9|RAC1|SEMA4D	-2.5	T Cell Central Memory CD4+
																																																																								GO Biological Processes	19	GO:0051098	regulation of binding	-2.2	3.2	3.3	30244	368	180	7	3.9	1.4	166|489|868|3297|3725|3955|6653	TLE5|ATP2A3|CBLB|HSF1|JUN|LFNG|SORL1	-2	T Cell Effector Memory CD4+		Reactome Gene Sets	6	R-HSA-392451	G beta:gamma signalling through PI3Kgamma		-2.7	12	5.6	30244	25	299	3	1	0.58	2782|2783|10000	GNB1|GNB2|AKT3	-2.5	T Cell Central Memory CD4+
																																																																								GO Biological Processes	19	GO:0006402	mRNA catabolic process	-2.2	5.4	3.8	30244	125	180	4	2.2	1.1	678|1655|23049|26986	ZFP36L2|DDX5|SMG1|PABPC1	-2	T Cell Effector Memory CD4+		GO Biological Processes	19	GO:0046885	regulation of hormone biosynthetic process	19_GO:0008152 metabolic process	-2.7	12	5.6	30244	25	299	3	1	0.58	476|4790|5978	ATP1A1|NFKB1|REST	-2.5	T Cell Central Memory CD4+
																																																																								GO Biological Processes	19	GO:0002761	regulation of myeloid leukocyte differentiation	-2.2	5.4	3.8	30244	125	180	4	2.2	1.1	814|1051|3297|399665	CAMK4|CEBPB|HSF1|EEIG1	-2	T Cell Effector Memory CD4+		Reactome Gene Sets	6	R-HSA-933542	TRAF6 mediated NF-kB activation		-2.7	12	5.6	30244	25	299	3	1	0.58	4214|4790|4792	MAP3K1|NFKB1|NFKBIA	-2.5	T Cell Central Memory CD4+
																																																																								GO Biological Processes	19	GO:0062197	cellular response to chemical stress	-2.2	3.6	3.4	30244	280	180	6	3.3	1.3	2308|2534|3297|3725|7128|8428	FOXO1|FYN|HSF1|JUN|TNFAIP3|STK24	-2	T Cell Effector Memory CD4+		GO Biological Processes	19	GO:2000209	regulation of anoikis	19_GO:0050789 regulation of biological process	-2.7	12	5.6	30244	25	299	3	1	0.58	166|596|4170	TLE5|BCL2|MCL1	-2.5	T Cell Central Memory CD4+
																																																																								GO Biological Processes	19	GO:0010038	response to metal ion	-2.2	3.2	3.3	30244	369	180	7	3.9	1.4	513|3297|3725|3726|3727|4297|140609	ATP5F1D|HSF1|JUN|JUNB|JUND|KMT2A|NEK7	-2	T Cell Effector Memory CD4+		GO Biological Processes	19	GO:0002715	regulation of natural killer cell mediated immunity	19_GO:0044419 biological process involved in interspecies interaction between organisms	-2.7	7.6	4.8	30244	53	299	4	1.3	0.66	3916|5272|6777|10125	LAMP1|SERPINB9|STAT5B|RASGRP1	-2.5	T Cell Central Memory CD4+
																																																																								GO Biological Processes	19	GO:0048193	Golgi vesicle transport	-2.2	3.6	3.4	30244	281	180	6	3.3	1.3	5870|6653|7805|10427|23499|79585	RAB6A|SORL1|LAPTM5|SEC24B|MACF1|CORO7	-2	T Cell Effector Memory CD4+		KEGG Pathway	24	hsa04961	Endocrine and other factor-regulated calcium reabsorption		-2.7	7.6	4.8	30244	53	299	4	1.3	0.66	476|490|2778|5579	ATP1A1|ATP2B1|GNAS|PRKCB	-2.5	T Cell Central Memory CD4+
																																																																								Reactome Gene Sets	6	R-HSA-373755	Semaphorin interactions	-2.2	7.8	4.2	30244	65	180	3	1.7	0.95	2534|4627|10507	FYN|MYH9|SEMA4D	-2	T Cell Effector Memory CD4+		GO Biological Processes	19	GO:0001541	ovarian follicle development	19_GO:0022414 reproductive process	-2.7	7.6	4.8	30244	53	299	4	1.3	0.66	472|596|3955|83943	ATM|BCL2|LFNG|IMMP2L	-2.5	T Cell Central Memory CD4+
																																																																								Canonical Pathways	11	M279	PID RB 1PATHWAY	-2.2	7.8	4.2	30244	65	180	3	1.7	0.95	1051|3725|6046	CEBPB|JUN|BRD2	-2	T Cell Effector Memory CD4+		GO Biological Processes	19	GO:0032210	regulation of telomere maintenance via telomerase	19_GO:0008152 metabolic process	-2.7	7.6	4.8	30244	53	299	4	1.3	0.66	472|5588|80351|140609	ATM|PRKCQ|TNKS2|NEK7	-2.5	T Cell Central Memory CD4+
																																																																								GO Biological Processes	19	GO:0072666	establishment of protein localization to vacuole	-2.2	7.8	4.2	30244	65	180	3	1.7	0.95	6653|7128|7805	SORL1|TNFAIP3|LAPTM5	-2	T Cell Effector Memory CD4+		GO Biological Processes	19	GO:0010634	positive regulation of epithelial cell migration	19_GO:0040011 locomotion	-2.7	4	4	30244	176	299	7	2.3	0.87	2113|5335|5879|7048|9448|10000|27086	ETS1|PLCG1|RAC1|TGFBR2|MAP4K4|AKT3|FOXP1	-2.5	T Cell Central Memory CD4+
																																																																								GO Biological Processes	19	GO:0043687	post-translational protein modification	-2.2	7.8	4.2	30244	65	180	3	1.7	0.95	5579|79668|80351	PRKCB|PARP8|TNKS2	-2	T Cell Effector Memory CD4+		GO Biological Processes	19	GO:0050866	negative regulation of cell activation	19_GO:0048519 negative regulation of biological process	-2.7	3.6	3.9	30244	226	299	8	2.7	0.93	472|864|865|868|1739|7128|9750|55824	ATM|RUNX3|CBFB|CBLB|DLG1|TNFAIP3|RIPOR2|PAG1	-2.5	T Cell Central Memory CD4+
																																																																								GO Biological Processes	19	GO:0051028	mRNA transport	-2.2	5.3	3.8	30244	126	180	4	2.2	1.1	3297|6432|23049|23225	HSF1|SRSF7|SMG1|NUP210	-2	T Cell Effector Memory CD4+		GO Biological Processes	19	GO:0048511	rhythmic process	19_GO:0048511 rhythmic process	-2.7	3.3	3.8	30244	279	299	9	3	0.99	3191|3727|4297|5500|5728|6095|6777|8473|9975	HNRNPL|JUND|KMT2A|PPP1CB|PTEN|RORA|STAT5B|OGT|NR1D2	-2.5	T Cell Central Memory CD4+
																																																																								GO Biological Processes	19	GO:0034614	cellular response to reactive oxygen species	-2.2	5.3	3.8	30244	126	180	4	2.2	1.1	2534|3297|3725|7128	FYN|HSF1|JUN|TNFAIP3	-2	T Cell Effector Memory CD4+		GO Biological Processes	19	GO:0006305	DNA alkylation	19_GO:0008152 metabolic process	-2.7	7.5	4.8	30244	54	299	4	1.3	0.66	4297|10155|10664|55729	KMT2A|TRIM28|CTCF|ATF7IP	-2.4	T Cell Central Memory CD4+
																																																																								GO Biological Processes	19	GO:0072659	protein localization to plasma membrane	-2.2	4.2	3.5	30244	200	180	5	2.8	1.2	975|2316|6653|23499|55690	CD81|FLNA|SORL1|MACF1|PACS1	-2	T Cell Effector Memory CD4+		GO Biological Processes	19	GO:0006306	DNA methylation	19_GO:0008152 metabolic process	-2.7	7.5	4.8	30244	54	299	4	1.3	0.66	4297|10155|10664|55729	KMT2A|TRIM28|CTCF|ATF7IP	-2.4	T Cell Central Memory CD4+
																																																																								GO Biological Processes	19	GO:0098876	vesicle-mediated transport to the plasma membrane	-2.1	5.3	3.8	30244	127	180	4	2.2	1.1	6653|10123|23499|79958	SORL1|ARL4C|MACF1|DENND1C	-2	T Cell Effector Memory CD4+		WikiPathways	27	WP395	IL-4 signaling pathway		-2.7	7.5	4.8	30244	54	299	4	1.3	0.66	3716|4790|4792|6777	JAK1|NFKB1|NFKBIA|STAT5B	-2.4	T Cell Central Memory CD4+
																																																																								GO Biological Processes	19	GO:0070301	cellular response to hydrogen peroxide	-2.1	7.6	4.2	30244	66	180	3	1.7	0.95	2534|3297|7128	FYN|HSF1|TNFAIP3	-2	T Cell Effector Memory CD4+		WikiPathways	27	WP585	Interferon type I signaling pathways		-2.7	7.5	4.8	30244	54	299	4	1.3	0.66	3716|4214|5879|9252	JAK1|MAP3K1|RAC1|RPS6KA5	-2.4	T Cell Central Memory CD4+
																																																																								GO Biological Processes	19	GO:0045931	positive regulation of mitotic cell cycle	-2.1	5.3	3.7	30244	128	180	4	2.2	1.1	994|3297|6777|23476	CDC25B|HSF1|STAT5B|BRD4	-2	T Cell Effector Memory CD4+		GO Biological Processes	19	GO:0019058	viral life cycle	19_GO:0016032 viral process	-2.7	4	4	30244	178	299	7	2.3	0.87	156|975|1487|1604|3916|5093|11059	GRK2|CD81|CTBP1|CD55|LAMP1|PCBP1|WWP1	-2.4	T Cell Central Memory CD4+
																																																																								GO Biological Processes	19	GO:0071248	cellular response to metal ion	-2.1	4.2	3.5	30244	202	180	5	2.8	1.2	3297|3725|3726|3727|140609	HSF1|JUN|JUNB|JUND|NEK7	-2	T Cell Effector Memory CD4+		GO Biological Processes	19	GO:0001666	response to hypoxia	19_GO:0050896 response to stimulus	-2.7	3.2	3.8	30244	281	299	9	3	0.99	472|596|824|3727|5978|6095|7048|10273|28984	ATM|BCL2|CAPN2|JUND|REST|RORA|TGFBR2|STUB1|RGCC	-2.4	T Cell Central Memory CD4+
																																																																								KEGG Pathway	24	hsa05169	Epstein-Barr virus infection	-2.1	4.2	3.5	30244	202	180	5	2.8	1.2	864|919|3718|3725|7128	RUNX3|CD247|JAK3|JUN|TNFAIP3	-2	T Cell Effector Memory CD4+		GO Biological Processes	19	GO:0050868	negative regulation of T cell activation	19_GO:0002376 immune system process	-2.7	4.6	4.1	30244	132	299	6	2	0.81	864|865|868|1739|9750|55824	RUNX3|CBFB|CBLB|DLG1|RIPOR2|PAG1	-2.4	T Cell Central Memory CD4+
																																																																								Reactome Gene Sets	6	R-HSA-72203	Processing of Capped Intron-Containing Pre-mRNA	-2.1	3.5	3.3	30244	285	180	6	3.3	1.3	1655|5430|6432|7536|23225|23524	DDX5|POLR2A|SRSF7|SF1|NUP210|SRRM2	-2	T Cell Effector Memory CD4+		GO Biological Processes	19	GO:0062009	secondary palate development	19_GO:0032502 developmental process	-2.7	12	5.4	30244	26	299	3	1	0.58	1739|7048|51176	DLG1|TGFBR2|LEF1	-2.4	T Cell Central Memory CD4+
																																																																								GO Biological Processes	19	GO:0006979	response to oxidative stress	-2.1	3.1	3.2	30244	375	180	7	3.9	1.4	694|2308|2534|3297|3725|7128|8428	BTG1|FOXO1|FYN|HSF1|JUN|TNFAIP3|STK24	-2	T Cell Effector Memory CD4+		GO Biological Processes	19	GO:0032816	positive regulation of natural killer cell activation	19_GO:0002376 immune system process	-2.7	12	5.4	30244	26	299	3	1	0.58	3916|6777|10125	LAMP1|STAT5B|RASGRP1	-2.4	T Cell Central Memory CD4+
																																																																								GO Biological Processes	19	GO:1903351	cellular response to dopamine	-2.1	7.5	4.1	30244	67	180	3	1.7	0.95	2316|2778|2782	FLNA|GNAS|GNB1	-2	T Cell Effector Memory CD4+		GO Biological Processes	19	GO:0002726	positive regulation of T cell cytokine production	19_GO:0002376 immune system process	-2.7	12	5.4	30244	26	299	3	1	0.58	975|1604|10892	CD81|CD55|MALT1	-2.4	T Cell Central Memory CD4+
																																																																								KEGG Pathway	24	hsa05221	Acute myeloid leukemia	-2.1	7.5	4.1	30244	67	180	3	1.7	0.95	6777|6932|11040	STAT5B|TCF7|PIM2	-2	T Cell Effector Memory CD4+		Canonical Pathways	11	M226	PID VEGFR1 PATHWAY		-2.7	12	5.4	30244	26	299	3	1	0.58	5335|5579|5921	PLCG1|PRKCB|RASA1	-2.4	T Cell Central Memory CD4+
																																																																								GO Biological Processes	19	GO:0007189	adenylate cyclase-activating G protein-coupled receptor signaling pathway	-2.1	5.2	3.7	30244	130	180	4	2.2	1.1	2771|2778|2782|11214	GNAI2|GNAS|GNB1|AKAP13	-2	T Cell Effector Memory CD4+		WikiPathways	27	WP581	EPO receptor signaling		-2.7	12	5.4	30244	26	299	3	1	0.58	5605|5921|6777	MAP2K2|RASA1|STAT5B	-2.4	T Cell Central Memory CD4+
																																																																								GO Biological Processes	19	GO:1901215	negative regulation of neuron death	-2.1	4.1	3.4	30244	205	180	5	2.8	1.2	1051|3297|3725|6653|7133	CEBPB|HSF1|JUN|SORL1|TNFRSF1B	-2	T Cell Effector Memory CD4+		Canonical Pathways	11	M20	PID P38 MKK3 6PATHWAY		-2.7	12	5.4	30244	26	299	3	1	0.58	472|4214|5879	ATM|MAP3K1|RAC1	-2.4	T Cell Central Memory CD4+
																																																																								GO Biological Processes	19	GO:0007178	transmembrane receptor protein serine/threonine kinase signaling pathway	-2.1	4.1	3.4	30244	205	180	5	2.8	1.2	1655|2734|3725|7791|8287	DDX5|GLG1|JUN|ZYX|USP9Y	-2	T Cell Effector Memory CD4+		Reactome Gene Sets	6	R-HSA-2173788	Downregulation of TGF-beta receptor signaling		-2.7	12	5.4	30244	26	299	3	1	0.58	5500|7048|10273	PPP1CB|TGFBR2|STUB1	-2.4	T Cell Central Memory CD4+
																																																																								Reactome Gene Sets	6	R-HSA-112314	Neurotransmitter receptors and postsynaptic signal transmission	-2.1	4.1	3.4	30244	205	180	5	2.8	1.2	814|2771|2782|2783|5579	CAMK4|GNAI2|GNB1|GNB2|PRKCB	-2	T Cell Effector Memory CD4+		WikiPathways	27	WP138	Androgen receptor signaling pathway		-2.7	5.6	4.4	30244	91	299	5	1.7	0.74	166|2308|5728|5879|10273	TLE5|FOXO1|PTEN|RAC1|STUB1	-2.4	T Cell Central Memory CD4+
																																																																								GO Biological Processes	19	GO:1903350	response to dopamine	-2.1	7.4	4.1	30244	68	180	3	1.7	0.95	2316|2778|2782	FLNA|GNAS|GNB1	-2	T Cell Effector Memory CD4+		GO Biological Processes	19	GO:0019722	calcium-mediated signaling	19_GO:0050896 response to stimulus	-2.7	4.6	4.1	30244	133	299	6	2	0.81	4773|4775|5335|5530|5533|11123	NFATC2|NFATC3|PLCG1|PPP3CA|PPP3CC|RCAN3	-2.4	T Cell Central Memory CD4+
																																																																								Reactome Gene Sets	6	R-HSA-9675108	Nervous system development	-2.1	2.6	3	30244	578	180	9	5	1.6	2534|4627|4650|6192|6231|7852|8440|10507|26986	FYN|MYH9|MYO9B|RPS4Y1|RPS26|CXCR4|NCK2|SEMA4D|PABPC1	-2	T Cell Effector Memory CD4+		Reactome Gene Sets	6	R-HSA-109606	Intrinsic Pathway for Apoptosis		-2.7	7.4	4.7	30244	55	299	4	1.3	0.66	596|5533|7533|10000	BCL2|PPP3CC|YWHAH|AKT3	-2.4	T Cell Central Memory CD4+
																																																																								GO Biological Processes	19	GO:0031347	regulation of defense response	-2.1	2.3	2.9	30244	792	180	11	6.1	1.8	975|1051|1652|2534|6777|7128|7133|7791|23476|80709|283131	CD81|CEBPB|DDT|FYN|STAT5B|TNFAIP3|TNFRSF1B|ZYX|BRD4|AKNA|NEAT1	-2	T Cell Effector Memory CD4+		GO Biological Processes	19	GO:0043370	regulation of CD4-positive, alpha-beta T cell differentiation	19_GO:0002376 immune system process	-2.7	7.4	4.7	30244	55	299	4	1.3	0.66	864|865|3726|10892	RUNX3|CBFB|JUNB|MALT1	-2.4	T Cell Central Memory CD4+
																																																																								Reactome Gene Sets	6	R-HSA-72163	mRNA Splicing - Major Pathway	-2.1	4.1	3.4	30244	207	180	5	2.8	1.2	1655|5430|6432|7536|23524	DDX5|POLR2A|SRSF7|SF1|SRRM2	-2	T Cell Effector Memory CD4+		WikiPathways	27	WP2018	RANKL/RANK signaling pathway		-2.7	7.4	4.7	30244	55	299	4	1.3	0.66	4790|4792|5335|5879	NFKB1|NFKBIA|PLCG1|RAC1	-2.4	T Cell Central Memory CD4+
																																																																								GO Biological Processes	19	GO:0014015	positive regulation of gliogenesis	-2.1	7.3	4.1	30244	69	180	3	1.7	0.95	5583|7133|7852	PRKCH|TNFRSF1B|CXCR4	-2	T Cell Effector Memory CD4+		GO Biological Processes	19	GO:0051493	regulation of cytoskeleton organization	19_GO:0050789 regulation of biological process	-2.7	2.5	3.5	30244	519	299	13	4.3	1.2	824|961|1729|1739|5879|5921|8440|11214|23406|28984|85464|91663|253260	CAPN2|CD47|DIAPH1|DLG1|RAC1|RASA1|NCK2|AKAP13|COTL1|RGCC|SSH2|MYADM|RICTOR	-2.4	T Cell Central Memory CD4+
																																																																								Canonical Pathways	11	M237	PID VEGFR1 2 PATHWAY	-2.1	7.3	4.1	30244	69	180	3	1.7	0.95	2534|5579|8440	FYN|PRKCB|NCK2	-2	T Cell Effector Memory CD4+		GO Biological Processes	19	GO:0032446	protein modification by small protein conjugation	19_GO:0008152 metabolic process	-2.7	2.3	3.4	30244	714	299	16	5.4	1.3	596|865|868|7128|7267|8452|8925|10155|10273|11059|23588|25820|51592|55182|64839|80351	BCL2|CBFB|CBLB|TNFAIP3|TTC3|CUL3|HERC1|TRIM28|STUB1|WWP1|KLHDC2|ARIH1|TRIM33|RNF220|FBXL17|TNKS2	-2.4	T Cell Central Memory CD4+
																																																																								Reactome Gene Sets	6	R-HSA-388841	Costimulation by the CD28 family	-2.1	7.3	4.1	30244	69	180	3	1.7	0.95	919|2534|5527	CD247|FYN|PPP2R5C	-2	T Cell Effector Memory CD4+		GO Biological Processes	19	GO:2000779	regulation of double-strand break repair	19_GO:0050896 response to stimulus	-2.7	4.5	4.1	30244	134	299	6	2	0.81	9274|23347|29072|29117|55193|57492	BCL7C|SMCHD1|SETD2|BRD7|PBRM1|ARID1B	-2.4	T Cell Central Memory CD4+
																																																																								KEGG Pathway	24	hsa04924	Renin secretion	-2.1	7.3	4.1	30244	69	180	3	1.7	0.95	2771|2778|5140	GNAI2|GNAS|PDE3B	-2	T Cell Effector Memory CD4+		Reactome Gene Sets	6	R-HSA-8953854	Metabolism of RNA		-2.7	2.3	3.4	30244	716	299	16	5.4	1.3	902|3191|5093|6204|6231|6418|6429|6432|7536|8106|8683|9584|9589|23225|23524|26986	CCNH|HNRNPL|PCBP1|RPS10|RPS26|SET|SRSF4|SRSF7|SF1|PABPN1|SRSF9|RBM39|WTAP|NUP210|SRRM2|PABPC1	-2.4	T Cell Central Memory CD4+
																																																																								GO Biological Processes	19	GO:0006469	negative regulation of protein kinase activity	-2.1	4	3.4	30244	209	180	5	2.8	1.2	868|1843|6653|7128|80824	CBLB|DUSP1|SORL1|TNFAIP3|DUSP16	-1.9	T Cell Effector Memory CD4+		KEGG Pathway	24	hsa05222	Small cell lung cancer		-2.7	5.5	4.3	30244	92	299	5	1.7	0.74	596|4790|4792|5728|10000	BCL2|NFKB1|NFKBIA|PTEN|AKT3	-2.4	T Cell Central Memory CD4+
																																																																								GO Biological Processes	19	GO:0042098	T cell proliferation	-2.1	7.2	4	30244	70	180	3	1.7	0.95	868|2534|6777	CBLB|FYN|STAT5B	-1.9	T Cell Effector Memory CD4+		WikiPathways	27	WP231	TNF-alpha signaling pathway		-2.7	5.5	4.3	30244	92	299	5	1.7	0.74	4214|4790|4792|5879|7128	MAP3K1|NFKB1|NFKBIA|RAC1|TNFAIP3	-2.4	T Cell Central Memory CD4+
																																																																								GO Biological Processes	19	GO:0050922	negative regulation of chemotaxis	-2.1	7.2	4	30244	70	180	3	1.7	0.95	1652|1843|10507	DDT|DUSP1|SEMA4D	-1.9	T Cell Effector Memory CD4+		GO Biological Processes	19	GO:0051603	proteolysis involved in protein catabolic process	19_GO:0008152 metabolic process	-2.7	2.3	3.4	30244	650	299	15	5	1.3	824|7128|7267|8452|10273|10892|11059|11124|23326|23588|25820|29761|64839|79718|201595	CAPN2|TNFAIP3|TTC3|CUL3|STUB1|MALT1|WWP1|FAF1|USP22|KLHDC2|ARIH1|USP25|FBXL17|TBL1XR1|STT3B	-2.4	T Cell Central Memory CD4+
																																																																								GO Biological Processes	19	GO:0045670	regulation of osteoclast differentiation	-2.1	7.2	4	30244	70	180	3	1.7	0.95	814|1051|399665	CAMK4|CEBPB|EEIG1	-1.9	T Cell Effector Memory CD4+		KEGG Pathway	24	hsa05171	Coronavirus disease - COVID-19		-2.6	3.5	3.8	30244	232	299	8	2.7	0.93	3572|3716|4790|4792|5335|5579|6204|6231	IL6ST|JAK1|NFKB1|NFKBIA|PLCG1|PRKCB|RPS10|RPS26	-2.4	T Cell Central Memory CD4+
																																																																								Reactome Gene Sets	6	R-HSA-1640170	Cell Cycle	-2.1	2.4	2.9	30244	691	180	10	5.6	1.7	994|1859|5430|5527|5579|23225|23244|25777|64326|140609	CDC25B|DYRK1A|POLR2A|PPP2R5C|PRKCB|NUP210|PDS5A|SUN2|COP1|NEK7	-1.9	T Cell Effector Memory CD4+		KEGG Pathway	24	hsa04340	Hedgehog signaling pathway		-2.6	7.2	4.7	30244	56	299	4	1.3	0.66	156|596|1455|8452	GRK2|BCL2|CSNK1G2|CUL3	-2.4	T Cell Central Memory CD4+
																																																																								GO Biological Processes	19	GO:0002697	regulation of immune effector process	-2.1	3	3.1	30244	387	180	7	3.9	1.4	975|1604|3718|3726|6777|7133|7805	CD81|CD55|JAK3|JUNB|STAT5B|TNFRSF1B|LAPTM5	-1.9	T Cell Effector Memory CD4+		WikiPathways	27	WP3646	Hepatitis C and hepatocellular carcinoma		-2.6	7.2	4.7	30244	56	299	4	1.3	0.66	3716|4790|5879|51176	JAK1|NFKB1|RAC1|LEF1	-2.4	T Cell Central Memory CD4+
																																																																								GO Biological Processes	19	GO:0008037	cell recognition	-2.1	5	3.6	30244	135	180	4	2.2	1.1	921|975|7852|8440	CD5|CD81|CXCR4|NCK2	-1.9	T Cell Effector Memory CD4+		GO Biological Processes	19	GO:0051058	negative regulation of small GTPase mediated signal transduction	19_GO:0048519 negative regulation of biological process	-2.6	7.2	4.7	30244	56	299	4	1.3	0.66	5922|8452|9750|22821	RASA2|CUL3|RIPOR2|RASA3	-2.4	T Cell Central Memory CD4+
																																																																								GO Biological Processes	19	GO:0048608	reproductive structure development	-2.1	3.4	3.2	30244	296	180	6	3.3	1.3	1051|3955|5660|6777|7536|152006	CEBPB|LFNG|PSAP|STAT5B|SF1|RNF38	-1.9	T Cell Effector Memory CD4+		GO Biological Processes	19	GO:0048871	multicellular organismal-level homeostasis	19_GO:0042592 homeostatic process	-2.6	2.4	3.5	30244	587	299	14	4.7	1.2	596|2308|3575|4297|6777|7128|9975|10000|10320|55619|55690|64784|139818|157680	BCL2|FOXO1|IL7R|KMT2A|STAT5B|TNFAIP3|NR1D2|AKT3|IKZF1|DOCK10|PACS1|CRTC3|DOCK11|VPS13B	-2.4	T Cell Central Memory CD4+
																																																																								GO Biological Processes	19	GO:0046635	positive regulation of alpha-beta T cell activation	-2.1	7.1	4	30244	71	180	3	1.7	0.95	864|975|1604	RUNX3|CD81|CD55	-1.9	T Cell Effector Memory CD4+		Reactome Gene Sets	6	R-HSA-442755	Activation of NMDA receptors and postsynaptic events		-2.6	5.4	4.3	30244	93	299	5	1.7	0.74	814|1739|5879|6197|8573	CAMK4|DLG1|RAC1|RPS6KA3|CASK	-2.4	T Cell Central Memory CD4+
																																																																								KEGG Pathway	24	hsa05207	Chemical carcinogenesis - receptor activation	-2	4	3.3	30244	212	180	5	2.8	1.2	2771|2778|3725|5579|6777	GNAI2|GNAS|JUN|PRKCB|STAT5B	-1.9	T Cell Effector Memory CD4+		Reactome Gene Sets	6	R-HSA-170834	Signaling by TGF-beta Receptor Complex		-2.6	5.4	4.3	30244	93	299	5	1.7	0.74	3726|5500|7048|10273|51592	JUNB|PPP1CB|TGFBR2|STUB1|TRIM33	-2.4	T Cell Central Memory CD4+
																																																																								Reactome Gene Sets	6	R-HSA-168273	Influenza Viral RNA Transcription and Replication	-2	4.9	3.6	30244	136	180	4	2.2	1.1	5430|6192|6231|23225	POLR2A|RPS4Y1|RPS26|NUP210	-1.9	T Cell Effector Memory CD4+		Reactome Gene Sets	6	R-HSA-114508	Effects of PIP2 hydrolysis		-2.6	11	5.3	30244	27	299	3	1	0.58	5588|8525|10125	PRKCQ|DGKZ|RASGRP1	-2.4	T Cell Central Memory CD4+
																																																																								GO Biological Processes	19	GO:0050767	regulation of neurogenesis	-2	3	3.1	30244	390	180	7	3.9	1.4	393|5583|6653|7133|7852|10507|23499	ARHGAP4|PRKCH|SORL1|TNFRSF1B|CXCR4|SEMA4D|MACF1	-1.9	T Cell Effector Memory CD4+		GO Biological Processes	19	GO:0050857	positive regulation of antigen receptor-mediated signaling pathway	19_GO:0002376 immune system process	-2.6	11	5.3	30244	27	299	3	1	0.58	975|5579|27086	CD81|PRKCB|FOXP1	-2.4	T Cell Central Memory CD4+
																																																																								WikiPathways	27	WP4255	Non-small cell lung cancer	-2	7	3.9	30244	72	180	3	1.7	0.95	3718|5579|6777	JAK3|PRKCB|STAT5B	-1.9	T Cell Effector Memory CD4+		GO Biological Processes	19	GO:0060669	embryonic placenta morphogenesis	19_GO:0032502 developmental process	-2.6	11	5.3	30244	27	299	3	1	0.58	10155|29072|51176	TRIM28|SETD2|LEF1	-2.4	T Cell Central Memory CD4+
																																																																								KEGG Pathway	24	hsa05223	Non-small cell lung cancer	-2	7	3.9	30244	72	180	3	1.7	0.95	3718|5579|6777	JAK3|PRKCB|STAT5B	-1.9	T Cell Effector Memory CD4+		Canonical Pathways	11	M1718	SIG IL4RECEPTOR IN B LYPHOCYTES		-2.6	11	5.3	30244	27	299	3	1	0.58	596|3716|10000	BCL2|JAK1|AKT3	-2.4	T Cell Central Memory CD4+
																																																																								GO Biological Processes	19	GO:0033143	regulation of intracellular steroid hormone receptor signaling pathway	-2	7	3.9	30244	72	180	3	1.7	0.95	1655|8284|23081	DDX5|KDM5D|KDM4C	-1.9	T Cell Effector Memory CD4+		GO Biological Processes	19	GO:0050995	negative regulation of lipid catabolic process	19_GO:0048519 negative regulation of biological process	-2.6	11	5.3	30244	27	299	3	1	0.58	5140|6653|64784	PDE3B|SORL1|CRTC3	-2.4	T Cell Central Memory CD4+
																																																																								Reactome Gene Sets	6	R-HSA-9694516	SARS-CoV-2 Infection	-2	3.4	3.2	30244	299	180	6	3.3	1.3	1655|6192|6231|10427|23225|79668	DDX5|RPS4Y1|RPS26|SEC24B|NUP210|PARP8	-1.9	T Cell Effector Memory CD4+		GO Biological Processes	19	GO:1905564	positive regulation of vascular endothelial cell proliferation	19_GO:0048518 positive regulation of biological process	-2.6	11	5.3	30244	27	299	3	1	0.58	3676|5335|10000	ITGA4|PLCG1|AKT3	-2.4	T Cell Central Memory CD4+
																																																																								GO Biological Processes	19	GO:0006397	mRNA processing	-2	2.7	3	30244	489	180	8	4.4	1.5	1655|3297|6432|7536|10949|23524|26986|55544	DDX5|HSF1|SRSF7|SF1|HNRNPA0|SRRM2|PABPC1|RBM38	-1.9	T Cell Effector Memory CD4+		GO Biological Processes	19	GO:0009895	negative regulation of catabolic process	19_GO:0048519 negative regulation of biological process	-2.6	2.9	3.6	30244	344	299	10	3.3	1	596|4170|5140|6653|8473|8925|26986|29761|55544|64784	BCL2|MCL1|PDE3B|SORL1|OGT|HERC1|PABPC1|USP25|RBM38|CRTC3	-2.4	T Cell Central Memory CD4+
																																																																								GO Biological Processes	19	GO:1901888	regulation of cell junction assembly	-2	3.9	3.3	30244	214	180	5	2.8	1.2	2889|5583|8473|10507|23499	RAPGEF1|PRKCH|OGT|SEMA4D|MACF1	-1.9	T Cell Effector Memory CD4+		GO Biological Processes	19	GO:0048812	neuron projection morphogenesis	19_GO:0032502 developmental process	-2.6	2.6	3.5	30244	464	299	12	4	1.1	596|3676|5530|5588|5728|5879|9252|9448|10507|51199|55619|64919	BCL2|ITGA4|PPP3CA|PRKCQ|PTEN|RAC1|RPS6KA5|MAP4K4|SEMA4D|NIN|DOCK10|BCL11B	-2.4	T Cell Central Memory CD4+
																																																																								GO Biological Processes	19	GO:0061458	reproductive system development	-2	3.4	3.2	30244	300	180	6	3.3	1.3	1051|3955|5660|6777|7536|152006	CEBPB|LFNG|PSAP|STAT5B|SF1|RNF38	-1.9	T Cell Effector Memory CD4+		Reactome Gene Sets	6	R-HSA-5625740	RHO GTPases activate PKNs		-2.6	5.4	4.3	30244	94	299	5	1.7	0.74	4627|5500|5879|7533|94239	MYH9|PPP1CB|RAC1|YWHAH|H2AZ2	-2.4	T Cell Central Memory CD4+
																																																																								GO Biological Processes	19	GO:0001101	response to acid chemical	-2	4.9	3.5	30244	138	180	4	2.2	1.1	1051|2534|3297|6494	CEBPB|FYN|HSF1|SIPA1	-1.9	T Cell Effector Memory CD4+		KEGG Pathway	24	hsa04657	IL-17 signaling pathway		-2.6	5.4	4.3	30244	94	299	5	1.7	0.74	3727|4790|4792|7128|29761	JUND|NFKB1|NFKBIA|TNFAIP3|USP25	-2.4	T Cell Central Memory CD4+
																																																																								Reactome Gene Sets	6	R-HSA-72172	mRNA Splicing	-2	3.9	3.3	30244	215	180	5	2.8	1.2	1655|5430|6432|7536|23524	DDX5|POLR2A|SRSF7|SF1|SRRM2	-1.9	T Cell Effector Memory CD4+		Reactome Gene Sets	6	R-HSA-936837	Ion transport by P-type ATPases		-2.6	7.1	4.6	30244	57	299	4	1.3	0.66	476|489|490|23200	ATP1A1|ATP2A3|ATP2B1|ATP11B	-2.4	T Cell Central Memory CD4+
																																																																								GO Biological Processes	19	GO:0046637	regulation of alpha-beta T cell differentiation	-2	6.9	3.9	30244	73	180	3	1.7	0.95	864|3718|3726	RUNX3|JAK3|JUNB	-1.9	T Cell Effector Memory CD4+		Canonical Pathways	11	M100	PID SHP2 PATHWAY		-2.6	7.1	4.6	30244	57	299	4	1.3	0.66	3572|3716|5605|55824	IL6ST|JAK1|MAP2K2|PAG1	-2.4	T Cell Central Memory CD4+
																																																																								GO Biological Processes	19	GO:1900076	regulation of cellular response to insulin stimulus	-2	6.9	3.9	30244	73	180	3	1.7	0.95	2771|5579|6653	GNAI2|PRKCB|SORL1	-1.9	T Cell Effector Memory CD4+		GO Biological Processes	19	GO:0040029	epigenetic regulation of gene expression	19_GO:0008152 metabolic process	-2.6	3.8	3.9	30244	184	299	7	2.3	0.87	1487|4297|8932|10664|23347|29117|57492	CTBP1|KMT2A|MBD2|CTCF|SMCHD1|BRD7|ARID1B	-2.4	T Cell Central Memory CD4+
																																																																								Reactome Gene Sets	6	R-HSA-9824439	Bacterial Infection Pathways	-2	6.9	3.9	30244	73	180	3	1.7	0.95	1938|79872|80824	EEF2|CBLL1|DUSP16	-1.9	T Cell Effector Memory CD4+		Reactome Gene Sets	6	R-HSA-157118	Signaling by NOTCH		-2.6	3.4	3.8	30244	235	299	8	2.7	0.93	489|3955|5870|10320|27327|79718|84441|94239	ATP2A3|LFNG|RAB6A|IKZF1|TNRC6A|TBL1XR1|MAML2|H2AZ2	-2.4	T Cell Central Memory CD4+
																																																																								WikiPathways	27	WP4216	Chromosomal and microsatellite instability in colorectal cancer	-2	6.9	3.9	30244	73	180	3	1.7	0.95	3725|5900|6932	JUN|RALGDS|TCF7	-1.9	T Cell Effector Memory CD4+		GO Biological Processes	19	GO:0032102	negative regulation of response to external stimulus	19_GO:0048519 negative regulation of biological process	-2.6	2.6	3.5	30244	465	299	12	4	1.1	1843|4790|5272|5335|5728|6095|7128|8573|9975|10507|29937|55870	DUSP1|NFKB1|SERPINB9|PLCG1|PTEN|RORA|TNFAIP3|CASK|NR1D2|SEMA4D|NENF|ASH1L	-2.4	T Cell Central Memory CD4+
																																																																								GO Biological Processes	19	GO:0002757	immune response-activating signaling pathway	-2	3.3	3.2	30244	301	180	6	3.3	1.3	868|919|2534|5579|7128|54923	CBLB|CD247|FYN|PRKCB|TNFAIP3|LIME1	-1.9	T Cell Effector Memory CD4+		Canonical Pathways	11	M145	PID P53 DOWNSTREAM PATHWAY		-2.6	4.4	4	30244	137	299	6	2	0.81	596|1843|4170|5728|9448|28984	BCL2|DUSP1|MCL1|PTEN|MAP4K4|RGCC	-2.4	T Cell Central Memory CD4+
																																																																								GO Biological Processes	19	GO:0031396	regulation of protein ubiquitination	-2	3.9	3.3	30244	216	180	5	2.8	1.2	868|2534|7128|7805|8473	CBLB|FYN|TNFAIP3|LAPTM5|OGT	-1.9	T Cell Effector Memory CD4+		GO Biological Processes	19	GO:0006897	endocytosis	19_GO:0051179 localization	-2.6	2.5	3.4	30244	529	299	13	4.3	1.2	156|975|1455|1487|3482|3676|4627|5879|6653|7048|9910|22848|57488	GRK2|CD81|CSNK1G2|CTBP1|IGF2R|ITGA4|MYH9|RAC1|SORL1|TGFBR2|RABGAP1L|AAK1|ESYT2	-2.4	T Cell Central Memory CD4+
																																																																								GO Biological Processes	19	GO:0045637	regulation of myeloid cell differentiation	-2	3.9	3.3	30244	216	180	5	2.8	1.2	814|1051|3297|6777|399665	CAMK4|CEBPB|HSF1|STAT5B|EEIG1	-1.9	T Cell Effector Memory CD4+		GO Biological Processes	19	GO:1904018	positive regulation of vasculature development	19_GO:0032502 developmental process	-2.6	3.8	3.9	30244	185	299	7	2.3	0.87	694|2113|3716|5335|5579|7048|10000	BTG1|ETS1|JAK1|PLCG1|PRKCB|TGFBR2|AKT3	-2.4	T Cell Central Memory CD4+
																																																																								GO Biological Processes	19	GO:0002252	immune effector process	-2	3	3.1	30244	396	180	7	3.9	1.4	975|1604|2534|3955|4297|6777|8284	CD81|CD55|FYN|LFNG|KMT2A|STAT5B|KDM5D	-1.9	T Cell Effector Memory CD4+		GO Biological Processes	19	GO:0045766	positive regulation of angiogenesis	19_GO:0032502 developmental process	-2.6	3.8	3.9	30244	185	299	7	2.3	0.87	694|2113|3716|5335|5579|7048|10000	BTG1|ETS1|JAK1|PLCG1|PRKCB|TGFBR2|AKT3	-2.4	T Cell Central Memory CD4+
																																																																								Reactome Gene Sets	6	R-HSA-416476	G alpha (q) signalling events	-2	3.9	3.3	30244	217	180	5	2.8	1.2	156|2782|2783|5583|8525	GRK2|GNB1|GNB2|PRKCH|DGKZ	-1.9	T Cell Effector Memory CD4+		GO Biological Processes	19	GO:0032091	negative regulation of protein binding	19_GO:0065007 biological regulation	-2.6	5.3	4.2	30244	95	299	5	1.7	0.74	166|489|3676|6653|10273	TLE5|ATP2A3|ITGA4|SORL1|STUB1	-2.4	T Cell Central Memory CD4+
																																																																								GO Biological Processes	19	GO:0060048	cardiac muscle contraction	-2	6.8	3.9	30244	74	180	3	1.7	0.95	156|476|7852	GRK2|ATP1A1|CXCR4	-1.9	T Cell Effector Memory CD4+		Reactome Gene Sets	6	R-HSA-8936459	RUNX1 regulates genes involved in megakaryocyte differentiation and platelet function		-2.6	5.3	4.2	30244	95	299	5	1.7	0.74	865|4297|5588|27327|94239	CBFB|KMT2A|PRKCQ|TNRC6A|H2AZ2	-2.4	T Cell Central Memory CD4+
																																																																								GO Biological Processes	19	GO:0044000	movement in host	-2	4.8	3.5	30244	140	180	4	2.2	1.1	156|975|1604|7852	GRK2|CD81|CD55|CXCR4	-1.9	T Cell Effector Memory CD4+		KEGG Pathway	24	hsa04915	Estrogen signaling pathway		-2.6	4.4	4	30244	138	299	6	2	0.81	596|2771|2778|3858|5605|10000	BCL2|GNAI2|GNAS|KRT10|MAP2K2|AKT3	-2.4	T Cell Central Memory CD4+
																																																																								GO Biological Processes	19	GO:0007623	circadian rhythm	-2	4.8	3.5	30244	140	180	4	2.2	1.1	1859|3727|4297|8473	DYRK1A|JUND|KMT2A|OGT	-1.9	T Cell Effector Memory CD4+		WikiPathways	27	WP5036	Angiotensin II receptor type 1 pathway		-2.6	11	5.2	30244	28	299	3	1	0.58	3572|3727|7048	IL6ST|JUND|TGFBR2	-2.4	T Cell Central Memory CD4+
																																																																								GO Biological Processes	19	GO:0031349	positive regulation of defense response	-2	3	3	30244	397	180	7	3.9	1.4	975|1051|1652|2534|6777|7128|283131	CD81|CEBPB|DDT|FYN|STAT5B|TNFAIP3|NEAT1	-1.9	T Cell Effector Memory CD4+		Reactome Gene Sets	6	R-HSA-400042	Adrenaline,noradrenaline inhibits insulin secretion		-2.6	11	5.2	30244	28	299	3	1	0.58	2771|2782|2783	GNAI2|GNB1|GNB2	-2.4	T Cell Central Memory CD4+
																																																																								GO Biological Processes	19	GO:0030097	hemopoiesis	-20	6.6	14	30244	672	265	39	15	2.2	103|677|678|864|975|1051|1316|1938|2316|2872|2908|3398|3676|3702|3718|3725|3726|3956|4297|4627|5295|5305|5795|6774|6932|7040|7048|7049|8473|10320|10370|10892|23228|30009|51274|54861|57326|57580|139818	ADAR|ZFP36L1|ZFP36L2|RUNX3|CD81|CEBPB|KLF6|EEF2|FLNA|MKNK2|NR3C1|ID2|ITGA4|ITK|JAK3|JUN|JUNB|LGALS1|KMT2A|MYH9|PIK3R1|PIP4K2A|PTPRJ|STAT3|TCF7|TGFB1|TGFBR2|TGFBR3|OGT|IKZF1|CITED2|MALT1|PLCL2|TBX21|KLF3|SNRK|PBXIP1|PREX1|DOCK11	-18	T Cell Effector Memory CD8+		GO Biological Processes	19	GO:0007214	gamma-aminobutyric acid signaling pathway	19_GO:0050789 regulation of biological process	-2.6	11	5.2	30244	28	299	3	1	0.58	2771|5334|23228	GNAI2|PLCL1|PLCL2	-2.4	T Cell Central Memory CD4+
																																																																								GO Biological Processes	19	GO:0046649	lymphocyte activation	-18	7.5	13	30244	471	265	31	12	2	677|678|868|923|960|975|1316|2534|3676|3702|3718|3956|4297|4478|4627|5295|5551|5579|5795|6774|6932|7040|8440|9047|10125|10320|10892|23228|30009|57580|139818	ZFP36L1|ZFP36L2|CBLB|CD6|CD44|CD81|KLF6|FYN|ITGA4|ITK|JAK3|LGALS1|KMT2A|MSN|MYH9|PIK3R1|PRF1|PRKCB|PTPRJ|STAT3|TCF7|TGFB1|NCK2|SH2D2A|RASGRP1|IKZF1|MALT1|PLCL2|TBX21|PREX1|DOCK11	-15	T Cell Effector Memory CD8+		Reactome Gene Sets	6	R-HSA-164952	The role of Nef in HIV-1 replication and disease pathogenesis		-2.6	11	5.2	30244	28	299	3	1	0.58	940|5879|55690	CD28|RAC1|PACS1	-2.4	T Cell Central Memory CD4+
																																																																								GO Biological Processes	19	GO:0001775	cell activation	-17	5.7	12	30244	717	265	36	14	2.1	677|678|868|923|960|975|1316|2316|2534|2778|3676|3702|3718|3725|3956|4297|4478|4627|5295|5551|5579|5795|6774|6932|7040|7048|8440|8525|9047|10125|10320|10892|23228|30009|57580|139818	ZFP36L1|ZFP36L2|CBLB|CD6|CD44|CD81|KLF6|FLNA|FYN|GNAS|ITGA4|ITK|JAK3|JUN|LGALS1|KMT2A|MSN|MYH9|PIK3R1|PRF1|PRKCB|PTPRJ|STAT3|TCF7|TGFB1|TGFBR2|NCK2|DGKZ|SH2D2A|RASGRP1|IKZF1|MALT1|PLCL2|TBX21|PREX1|DOCK11	-14	T Cell Effector Memory CD8+		GO Biological Processes	19	GO:0045954	positive regulation of natural killer cell mediated cytotoxicity	19_GO:0044419 biological process involved in interspecies interaction between organisms	-2.6	11	5.2	30244	28	299	3	1	0.58	3916|6777|10125	LAMP1|STAT5B|RASGRP1	-2.4	T Cell Central Memory CD4+
																																																																								GO Biological Processes	19	GO:0045321	leukocyte activation	-16	6.3	12	30244	594	265	33	12	2	677|678|868|923|960|975|1316|2534|3676|3702|3718|3725|3956|4297|4478|4627|5295|5551|5579|5795|6774|6932|7040|7048|8440|9047|10125|10320|10892|23228|30009|57580|139818	ZFP36L1|ZFP36L2|CBLB|CD6|CD44|CD81|KLF6|FYN|ITGA4|ITK|JAK3|JUN|LGALS1|KMT2A|MSN|MYH9|PIK3R1|PRF1|PRKCB|PTPRJ|STAT3|TCF7|TGFB1|TGFBR2|NCK2|SH2D2A|RASGRP1|IKZF1|MALT1|PLCL2|TBX21|PREX1|DOCK11	-14	T Cell Effector Memory CD8+		KEGG Pathway	24	hsa04621	NOD-like receptor signaling pathway		-2.6	3.8	3.8	30244	186	299	7	2.3	0.87	596|3716|4790|4792|7128|118429|140609	BCL2|JAK1|NFKB1|NFKBIA|TNFAIP3|ANTXR2|NEK7	-2.4	T Cell Central Memory CD4+
																																																																								GO Biological Processes	19	GO:0002521	leukocyte differentiation	-14	7.1	12	30244	418	265	26	9.8	1.8	677|678|975|1316|2908|3676|3702|3718|3725|3726|3956|4297|4627|5295|5795|6774|6932|7040|7048|10320|10370|10892|23228|30009|57580|139818	ZFP36L1|ZFP36L2|CD81|KLF6|NR3C1|ITGA4|ITK|JAK3|JUN|JUNB|LGALS1|KMT2A|MYH9|PIK3R1|PTPRJ|STAT3|TCF7|TGFB1|TGFBR2|IKZF1|CITED2|MALT1|PLCL2|TBX21|PREX1|DOCK11	-12	T Cell Effector Memory CD8+		GO Biological Processes	19	GO:0043405	regulation of MAP kinase activity	19_GO:0008152 metabolic process	-2.6	3.8	3.8	30244	186	299	7	2.3	0.87	1843|2081|6653|10125|11214|11329|80824	DUSP1|ERN1|SORL1|RASGRP1|AKAP13|STK38|DUSP16	-2.4	T Cell Central Memory CD4+
																																																																								Canonical Pathways	11	M186	PID PDGFRB PATHWAY	-13	14	14	30244	129	265	16	6	1.5	1785|2534|2889|3725|3727|5295|5335|5728|5795|5879|6197|6494|6774|8440|23533|26999	DNM2|FYN|RAPGEF1|JUN|JUND|PIK3R1|PLCG1|PTEN|PTPRJ|RAC1|RPS6KA3|SIPA1|STAT3|NCK2|PIK3R5|CYFIP2	-11	T Cell Effector Memory CD8+		KEGG Pathway	24	hsa04923	Regulation of lipolysis in adipocytes		-2.6	7	4.6	30244	58	299	4	1.3	0.66	2771|2778|5140|10000	GNAI2|GNAS|PDE3B|AKT3	-2.4	T Cell Central Memory CD4+
																																																																								GO Biological Processes	19	GO:0051249	regulation of lymphocyte activation	-13	6.1	11	30244	504	265	27	10	1.9	677|678|864|868|921|923|975|1051|1604|2534|3398|3718|3726|3916|3956|4773|6932|7040|7048|7128|7133|7805|8440|10125|10892|30009|64092	ZFP36L1|ZFP36L2|RUNX3|CBLB|CD5|CD6|CD81|CEBPB|CD55|FYN|ID2|JAK3|JUNB|LAMP1|LGALS1|NFATC2|TCF7|TGFB1|TGFBR2|TNFAIP3|TNFRSF1B|LAPTM5|NCK2|RASGRP1|MALT1|TBX21|SAMSN1	-11	T Cell Effector Memory CD8+		Reactome Gene Sets	6	R-HSA-186797	Signaling by PDGF		-2.6	7	4.6	30244	58	299	4	1.3	0.66	5335|5921|6777|8440	PLCG1|RASA1|STAT5B|NCK2	-2.4	T Cell Central Memory CD4+
																																																																								KEGG Pathway	24	hsa04062	Chemokine signaling pathway	-13	11	13	30244	192	265	18	6.8	1.5	156|2771|2782|2783|2870|3702|3718|4790|5295|5335|5579|5879|6351|6774|7852|9560|23533|57580	GRK2|GNAI2|GNB1|GNB2|GRK6|ITK|JAK3|NFKB1|PIK3R1|PLCG1|PRKCB|RAC1|CCL4|STAT3|CXCR4|CCL4L2|PIK3R5|PREX1	-11	T Cell Effector Memory CD8+		GO Biological Processes	19	GO:0002931	response to ischemia	19_GO:0050896 response to stimulus	-2.6	7	4.6	30244	58	299	4	1.3	0.66	596|5978|10273|57492	BCL2|REST|STUB1|ARID1B	-2.4	T Cell Central Memory CD4+
																																																																								WikiPathways	27	WP23	B cell receptor signaling pathway	-13	16	14	30244	97	265	14	5.3	1.4	975|2113|2308|2534|2889|3725|4773|4775|4790|5295|5335|5579|5879|10892	CD81|ETS1|FOXO1|FYN|RAPGEF1|JUN|NFATC2|NFATC3|NFKB1|PIK3R1|PLCG1|PRKCB|RAC1|MALT1	-11	T Cell Effector Memory CD8+		WikiPathways	27	WP4658	Small cell lung cancer		-2.6	5.3	4.2	30244	96	299	5	1.7	0.74	596|4790|4792|5728|10000	BCL2|NFKB1|NFKBIA|PTEN|AKT3	-2.4	T Cell Central Memory CD4+
																																																																								GO Biological Processes	19	GO:1903131	mononuclear cell differentiation	-13	7.6	11	30244	330	265	22	8.3	1.7	677|678|1316|3676|3702|3718|3725|3956|4297|4627|5295|5795|6774|6932|7040|7048|10320|10892|23228|30009|57580|139818	ZFP36L1|ZFP36L2|KLF6|ITGA4|ITK|JAK3|JUN|LGALS1|KMT2A|MYH9|PIK3R1|PTPRJ|STAT3|TCF7|TGFB1|TGFBR2|IKZF1|MALT1|PLCL2|TBX21|PREX1|DOCK11	-11	T Cell Effector Memory CD8+		GO Biological Processes	19	GO:0001910	regulation of leukocyte mediated cytotoxicity	19_GO:0002376 immune system process	-2.6	5.3	4.2	30244	96	299	5	1.7	0.74	3575|3916|5272|6777|10125	IL7R|LAMP1|SERPINB9|STAT5B|RASGRP1	-2.4	T Cell Central Memory CD4+
																																																																								Canonical Pathways	11	M124	PID CXCR4 PATHWAY	-13	16	14	30244	100	265	14	5.3	1.4	156|2308|2534|2771|2782|2870|3676|5295|5728|5879|6774|7852|23533|253260	GRK2|FOXO1|FYN|GNAI2|GNB1|GRK6|ITGA4|PIK3R1|PTEN|RAC1|STAT3|CXCR4|PIK3R5|RICTOR	-11	T Cell Effector Memory CD8+		KEGG Pathway	24	hsa05034	Alcoholism		-2.6	3.8	3.8	30244	187	299	7	2.3	0.87	814|2771|2778|2782|2783|5500|94239	CAMK4|GNAI2|GNAS|GNB1|GNB2|PPP1CB|H2AZ2	-2.3	T Cell Central Memory CD4+
																																																																								GO Biological Processes	19	GO:0006468	protein phosphorylation	-12	4.9	9.9	30244	692	265	30	11	1.9	156|864|994|1455|2081|2534|2870|2872|3702|3718|5128|5295|5579|5583|5616|6046|6197|6793|6881|7040|7048|7049|8428|9821|10155|23049|54861|127933|253260|255967	GRK2|RUNX3|CDC25B|CSNK1G2|ERN1|FYN|GRK6|MKNK2|ITK|JAK3|CDK17|PIK3R1|PRKCB|PRKCH|PRKY|BRD2|RPS6KA3|STK10|TAF10|TGFB1|TGFBR2|TGFBR3|STK24|RB1CC1|TRIM28|SMG1|SNRK|UHMK1|RICTOR|PAN3	-10	T Cell Effector Memory CD8+		GO Biological Processes	19	GO:0045765	regulation of angiogenesis	19_GO:0032502 developmental process	-2.6	2.9	3.6	30244	350	299	10	3.3	1	694|2113|3716|5140|5335|5579|7048|7128|10000|28984	BTG1|ETS1|JAK1|PDE3B|PLCG1|PRKCB|TGFBR2|TNFAIP3|AKT3|RGCC	-2.3	T Cell Central Memory CD4+
																																																																								GO Biological Processes	19	GO:0002694	regulation of leukocyte activation	-12	5.3	10	30244	600	265	28	11	1.9	677|678|864|868|921|923|975|1051|1604|2534|3398|3718|3726|3727|3916|3956|4773|6932|7040|7048|7128|7133|7805|8440|10125|10892|30009|64092	ZFP36L1|ZFP36L2|RUNX3|CBLB|CD5|CD6|CD81|CEBPB|CD55|FYN|ID2|JAK3|JUNB|JUND|LAMP1|LGALS1|NFATC2|TCF7|TGFB1|TGFBR2|TNFAIP3|TNFRSF1B|LAPTM5|NCK2|RASGRP1|MALT1|TBX21|SAMSN1	-10	T Cell Effector Memory CD8+		Reactome Gene Sets	6	R-HSA-6807070	PTEN Regulation		-2.6	4.3	4	30244	140	299	6	2	0.81	5728|5978|10000|10273|27327|80351	PTEN|REST|AKT3|STUB1|TNRC6A|TNKS2	-2.3	T Cell Central Memory CD4+
																																																																								GO Biological Processes	19	GO:0050865	regulation of cell activation	-12	5	9.8	30244	657	265	29	11	1.9	677|678|864|868|921|923|975|1051|1604|2316|2534|3398|3718|3726|3727|3916|3956|4773|6932|7040|7048|7128|7133|7805|8440|10125|10892|30009|64092	ZFP36L1|ZFP36L2|RUNX3|CBLB|CD5|CD6|CD81|CEBPB|CD55|FLNA|FYN|ID2|JAK3|JUNB|JUND|LAMP1|LGALS1|NFATC2|TCF7|TGFB1|TGFBR2|TNFAIP3|TNFRSF1B|LAPTM5|NCK2|RASGRP1|MALT1|TBX21|SAMSN1	-10	T Cell Effector Memory CD8+		Reactome Gene Sets	6	R-HSA-72187	mRNA 3'-end processing		-2.6	6.9	4.5	30244	59	299	4	1.3	0.66	6429|6432|8106|8683	SRSF4|SRSF7|PABPN1|SRSF9	-2.3	T Cell Central Memory CD4+
																																																																								WikiPathways	27	WP437	EGF/EGFR signaling pathway	-12	11	12	30244	162	265	16	6	1.5	868|2308|3725|3727|5295|5335|5579|5728|5879|5900|6197|6774|8440|9047|9138|253260	CBLB|FOXO1|JUN|JUND|PIK3R1|PLCG1|PRKCB|PTEN|RAC1|RALGDS|RPS6KA3|STAT3|NCK2|SH2D2A|ARHGEF1|RICTOR	-10	T Cell Effector Memory CD8+		Reactome Gene Sets	6	R-HSA-193648	NRAGE signals death through JNK		-2.6	6.9	4.5	30244	59	299	4	1.3	0.66	5879|10672|11214|57580	RAC1|GNA13|AKAP13|PREX1	-2.3	T Cell Central Memory CD4+
																																																																								WikiPathways	27	WP2355	Corticotropin-releasing hormone signaling pathway	-12	16	14	30244	92	265	13	4.9	1.3	2081|2771|2778|2782|2783|2870|3726|3727|4790|5335|5579|7040|10155	ERN1|GNAI2|GNAS|GNB1|GNB2|GRK6|JUNB|JUND|NFKB1|PLCG1|PRKCB|TGFB1|TRIM28	-9.9	T Cell Effector Memory CD8+		Reactome Gene Sets	6	R-HSA-72649	Translation initiation complex formation		-2.6	6.9	4.5	30244	59	299	4	1.3	0.66	6204|6231|8662|26986	RPS10|RPS26|EIF3B|PABPC1	-2.3	T Cell Central Memory CD4+
																																																																								WikiPathways	27	WP3929	Chemokine signaling pathway	-12	11	12	30244	166	265	16	6	1.5	156|2771|2782|2783|2870|3702|3718|4790|5295|5579|5879|6351|6774|7852|23533|57580	GRK2|GNAI2|GNB1|GNB2|GRK6|ITK|JAK3|NFKB1|PIK3R1|PRKCB|RAC1|CCL4|STAT3|CXCR4|PIK3R5|PREX1	-9.9	T Cell Effector Memory CD8+		GO Biological Processes	19	GO:0009161	ribonucleoside monophosphate metabolic process	19_GO:0008152 metabolic process	-2.6	6.9	4.5	30244	59	299	4	1.3	0.66	1739|1806|8573|51727	DLG1|DPYD|CASK|CMPK1	-2.3	T Cell Central Memory CD4+
																																																																								GO Biological Processes	19	GO:0043484	regulation of RNA splicing	-11	10	11	30244	183	265	16	6	1.5	1153|1655|2081|3192|4928|5295|5430|5935|6231|6432|6881|8683|9589|23543|55544|79026	CIRBP|DDX5|ERN1|HNRNPU|NUP98|PIK3R1|POLR2A|RBM3|RPS26|SRSF7|TAF10|SRSF9|WTAP|RBFOX2|RBM38|AHNAK	-9.3	T Cell Effector Memory CD8+		GO Biological Processes	19	GO:2000351	regulation of endothelial cell apoptotic process	19_GO:0050789 regulation of biological process	-2.6	6.9	4.5	30244	59	299	4	1.3	0.66	3676|5335|7128|28984	ITGA4|PLCG1|TNFAIP3|RGCC	-2.3	T Cell Central Memory CD4+
																																																																								GO Biological Processes	19	GO:0045785	positive regulation of cell adhesion	-11	5.7	9.7	30244	482	265	24	9.1	1.8	864|921|923|960|975|1604|1785|2113|2316|2534|3676|3718|3956|5034|5795|5879|7048|8440|9806|10125|10370|10892|57580|91663	RUNX3|CD5|CD6|CD44|CD81|CD55|DNM2|ETS1|FLNA|FYN|ITGA4|JAK3|LGALS1|P4HB|PTPRJ|RAC1|TGFBR2|NCK2|SPOCK2|RASGRP1|CITED2|MALT1|PREX1|MYADM	-9.2	T Cell Effector Memory CD8+		Reactome Gene Sets	6	R-HSA-168176	Toll Like Receptor 5 (TLR5) Cascade		-2.6	5.2	4.2	30244	97	299	5	1.7	0.74	4214|4790|4792|6197|9252	MAP3K1|NFKB1|NFKBIA|RPS6KA3|RPS6KA5	-2.3	T Cell Central Memory CD4+
																																																																								GO Biological Processes	19	GO:0030098	lymphocyte differentiation	-11	7.6	11	30244	286	265	19	7.2	1.6	677|678|1316|3676|3702|3718|3956|4297|5295|5795|6774|6932|7040|10320|10892|23228|30009|57580|139818	ZFP36L1|ZFP36L2|KLF6|ITGA4|ITK|JAK3|LGALS1|KMT2A|PIK3R1|PTPRJ|STAT3|TCF7|TGFB1|IKZF1|MALT1|PLCL2|TBX21|PREX1|DOCK11	-9.1	T Cell Effector Memory CD8+		Reactome Gene Sets	6	R-HSA-168142	Toll Like Receptor 10 (TLR10) Cascade		-2.6	5.2	4.2	30244	97	299	5	1.7	0.74	4214|4790|4792|6197|9252	MAP3K1|NFKB1|NFKBIA|RPS6KA3|RPS6KA5	-2.3	T Cell Central Memory CD4+
																																																																								KEGG Pathway	24	hsa05163	Human cytomegalovirus infection	-11	8.6	11	30244	225	265	17	6.4	1.5	2771|2778|2782|2783|3587|4773|4775|4790|5295|5579|5879|6351|6774|6892|7852|9138|9560	GNAI2|GNAS|GNB1|GNB2|IL10RA|NFATC2|NFATC3|NFKB1|PIK3R1|PRKCB|RAC1|CCL4|STAT3|TAPBP|CXCR4|ARHGEF1|CCL4L2	-9	T Cell Effector Memory CD8+		GO Biological Processes	19	GO:0008585	female gonad development	19_GO:0022414 reproductive process	-2.6	5.2	4.2	30244	97	299	5	1.7	0.74	472|596|3955|6777|83943	ATM|BCL2|LFNG|STAT5B|IMMP2L	-2.3	T Cell Central Memory CD4+
																																																																								GO Biological Processes	19	GO:0002683	negative regulation of immune system process	-11	5.5	9.5	30244	500	265	24	9.1	1.8	2|103|864|868|1051|1604|1652|1831|1843|2534|3398|3718|5272|5295|5335|5795|7040|7128|7805|8525|23228|30009|64092|84166	A2M|ADAR|RUNX3|CBLB|CEBPB|CD55|DDT|TSC22D3|DUSP1|FYN|ID2|JAK3|SERPINB9|PIK3R1|PLCG1|PTPRJ|TGFB1|TNFAIP3|LAPTM5|DGKZ|PLCL2|TBX21|SAMSN1|NLRC5	-8.9	T Cell Effector Memory CD8+		Reactome Gene Sets	6	R-HSA-975871	MyD88 cascade initiated on plasma membrane		-2.6	5.2	4.2	30244	97	299	5	1.7	0.74	4214|4790|4792|6197|9252	MAP3K1|NFKB1|NFKBIA|RPS6KA3|RPS6KA5	-2.3	T Cell Central Memory CD4+
																																																																								GO Biological Processes	19	GO:0071559	response to transforming growth factor beta	-11	10	11	30244	169	265	15	5.7	1.4	677|678|864|2534|2734|2908|3725|6774|7040|7048|7049|7791|8287|10370|50515	ZFP36L1|ZFP36L2|RUNX3|FYN|GLG1|NR3C1|JUN|STAT3|TGFB1|TGFBR2|TGFBR3|ZYX|USP9Y|CITED2|CHST11	-8.8	T Cell Effector Memory CD8+		KEGG Pathway	24	hsa04020	Calcium signaling pathway		-2.6	3.4	3.7	30244	240	299	8	2.7	0.93	489|490|814|2778|5335|5530|5533|5579	ATP2A3|ATP2B1|CAMK4|GNAS|PLCG1|PPP3CA|PPP3CC|PRKCB	-2.3	T Cell Central Memory CD4+
																																																																								GO Biological Processes	19	GO:0045936	negative regulation of phosphate metabolic process	-11	5.9	9.6	30244	422	265	22	8.3	1.7	103|868|1032|1843|2771|3192|3725|5305|5525|5728|5795|6653|7040|7128|8440|10507|26051|64092|79888|91663|113791|116496	ADAR|CBLB|CDKN2D|DUSP1|GNAI2|HNRNPU|JUN|PIP4K2A|PPP2R5A|PTEN|PTPRJ|SORL1|TGFB1|TNFAIP3|NCK2|SEMA4D|PPP1R16B|SAMSN1|LPCAT1|MYADM|PIK3IP1|NIBAN1	-8.8	T Cell Effector Memory CD8+		GO Biological Processes	19	GO:0030036	actin cytoskeleton organization	19_GO:0009987 cellular process	-2.5	2.5	3.4	30244	536	299	13	4.3	1.2	596|752|1729|1739|4627|5879|7791|8440|8452|9749|57580|85464|253260	BCL2|FMNL1|DIAPH1|DLG1|MYH9|RAC1|ZYX|NCK2|CUL3|PHACTR2|PREX1|SSH2|RICTOR	-2.3	T Cell Central Memory CD4+
																																																																								GO Biological Processes	19	GO:0010563	negative regulation of phosphorus metabolic process	-11	5.9	9.6	30244	423	265	22	8.3	1.7	103|868|1032|1843|2771|3192|3725|5305|5525|5728|5795|6653|7040|7128|8440|10507|26051|64092|79888|91663|113791|116496	ADAR|CBLB|CDKN2D|DUSP1|GNAI2|HNRNPU|JUN|PIP4K2A|PPP2R5A|PTEN|PTPRJ|SORL1|TGFB1|TNFAIP3|NCK2|SEMA4D|PPP1R16B|SAMSN1|LPCAT1|MYADM|PIK3IP1|NIBAN1	-8.7	T Cell Effector Memory CD8+		GO Biological Processes	19	GO:0036293	response to decreased oxygen levels	19_GO:0050896 response to stimulus	-2.5	3.1	3.6	30244	295	299	9	3	0.99	472|596|824|3727|5978|6095|7048|10273|28984	ATM|BCL2|CAPN2|JUND|REST|RORA|TGFBR2|STUB1|RGCC	-2.3	T Cell Central Memory CD4+
																																																																								WikiPathways	27	WP3888	VEGFA-VEGFR2 signaling	-10	5.8	9.5	30244	432	265	22	8.3	1.7	824|2081|2113|2308|2534|2889|3725|4627|4773|4790|5034|5295|5335|5579|5795|5879|6774|9047|23196|23476|57326|253260	CAPN2|ERN1|ETS1|FOXO1|FYN|RAPGEF1|JUN|MYH9|NFATC2|NFKB1|P4HB|PIK3R1|PLCG1|PRKCB|PTPRJ|RAC1|STAT3|SH2D2A|FAM120A|BRD4|PBXIP1|RICTOR	-8.6	T Cell Effector Memory CD8+		GO Biological Processes	19	GO:0010632	regulation of epithelial cell migration	19_GO:0040011 locomotion	-2.5	3.1	3.6	30244	295	299	9	3	0.99	2113|5335|5728|5879|7048|9448|10000|27086|28984	ETS1|PLCG1|PTEN|RAC1|TGFBR2|MAP4K4|AKT3|FOXP1|RGCC	-2.3	T Cell Central Memory CD4+
																																																																								GO Biological Processes	19	GO:0042110	T cell activation	-10	7	9.9	30244	312	265	19	7.2	1.6	677|678|868|960|2534|3702|4297|4478|4627|5295|6774|6932|7040|8440|9047|10125|10892|30009|57580	ZFP36L1|ZFP36L2|CBLB|CD44|FYN|ITK|KMT2A|MSN|MYH9|PIK3R1|STAT3|TCF7|TGFB1|NCK2|SH2D2A|RASGRP1|MALT1|TBX21|PREX1	-8.6	T Cell Effector Memory CD8+		Reactome Gene Sets	6	R-HSA-68875	Mitotic Prophase		-2.5	4.3	3.9	30244	141	299	6	2	0.81	5579|6418|9663|23225|94239|140609	PRKCB|SET|LPIN2|NUP210|H2AZ2|NEK7	-2.3	T Cell Central Memory CD4+
																																																																								Reactome Gene Sets	6	R-HSA-9006934	Signaling by Receptor Tyrosine Kinases	-10	5.2	9.2	30244	524	265	24	9.1	1.8	1729|1785|2534|2889|3398|3718|3726|3727|5140|5295|5335|5430|5579|5795|5879|5900|6197|6774|8440|9047|10273|23543|26999|253260	DIAPH1|DNM2|FYN|RAPGEF1|ID2|JAK3|JUNB|JUND|PDE3B|PIK3R1|PLCG1|POLR2A|PRKCB|PTPRJ|RAC1|RALGDS|RPS6KA3|STAT3|NCK2|SH2D2A|STUB1|RBFOX2|CYFIP2|RICTOR	-8.5	T Cell Effector Memory CD8+		GO Biological Processes	19	GO:0051568	histone H3-K4 methylation	19_GO:0008152 metabolic process	-2.5	10	5.1	30244	29	299	3	1	0.58	3006|3008|4297	H1-2|H1-4|KMT2A	-2.3	T Cell Central Memory CD4+
																																																																								GO Biological Processes	19	GO:0022407	regulation of cell-cell adhesion	-10	5.3	9.1	30244	492	265	23	8.7	1.7	864|868|921|923|960|975|1051|1604|2113|2534|3676|3718|3956|7040|7048|7805|8440|10125|10370|10892|30009|80709|91663	RUNX3|CBLB|CD5|CD6|CD44|CD81|CEBPB|CD55|ETS1|FYN|ITGA4|JAK3|LGALS1|TGFB1|TGFBR2|LAPTM5|NCK2|RASGRP1|CITED2|MALT1|TBX21|AKNA|MYADM	-8.3	T Cell Effector Memory CD8+		GO Biological Processes	19	GO:0060996	dendritic spine development	19_GO:0032502 developmental process	-2.5	10	5.1	30244	29	299	3	1	0.58	5728|8440|55619	PTEN|NCK2|DOCK10	-2.3	T Cell Central Memory CD4+
																																																																								Canonical Pathways	11	M7	PID FCER1 PATHWAY	-9.9	19	13	30244	60	265	10	3.8	1.2	868|1843|2534|3702|3725|4773|4790|5295|5335|5579	CBLB|DUSP1|FYN|ITK|JUN|NFATC2|NFKB1|PIK3R1|PLCG1|PRKCB	-8.3	T Cell Effector Memory CD8+		Reactome Gene Sets	6	R-HSA-5218920	VEGFR2 mediated vascular permeability		-2.5	10	5.1	30244	29	299	3	1	0.58	5879|10000|253260	RAC1|AKT3|RICTOR	-2.3	T Cell Central Memory CD4+
																																																																								KEGG Pathway	24	hsa04218	Cellular senescence	-9.9	10	11	30244	156	265	14	5.3	1.4	677|678|824|2113|2308|4773|4775|4790|5295|5500|5728|5934|7040|7048	ZFP36L1|ZFP36L2|CAPN2|ETS1|FOXO1|NFATC2|NFATC3|NFKB1|PIK3R1|PPP1CB|PTEN|RBL2|TGFB1|TGFBR2	-8.2	T Cell Effector Memory CD8+		KEGG Pathway	24	hsa04750	Inflammatory mediator regulation of TRP channels		-2.5	5.2	4.1	30244	98	299	5	1.7	0.74	2778|5335|5500|5579|5588	GNAS|PLCG1|PPP1CB|PRKCB|PRKCQ	-2.3	T Cell Central Memory CD4+
																																																																								KEGG Pathway	24	hsa04660	T cell receptor signaling pathway	-9.9	13	12	30244	104	265	12	4.5	1.3	868|2534|3702|3725|4773|4775|4790|5295|5335|8440|10125|10892	CBLB|FYN|ITK|JUN|NFATC2|NFATC3|NFKB1|PIK3R1|PLCG1|NCK2|RASGRP1|MALT1	-8.2	T Cell Effector Memory CD8+		Reactome Gene Sets	6	R-HSA-202424	Downstream TCR signaling		-2.5	5.2	4.1	30244	98	299	5	1.7	0.74	4790|4792|5588|5728|10892	NFKB1|NFKBIA|PRKCQ|PTEN|MALT1	-2.3	T Cell Central Memory CD4+
																																																																								WikiPathways	27	WP5072	Modulators of TCR signaling and T cell activation	-9.9	19	13	30244	61	265	10	3.8	1.2	677|868|921|3702|4790|5295|5335|7128|8525|10892	ZFP36L1|CBLB|CD5|ITK|NFKB1|PIK3R1|PLCG1|TNFAIP3|DGKZ|MALT1	-8.2	T Cell Effector Memory CD8+		KEGG Pathway	24	hsa04925	Aldosterone synthesis and secretion		-2.5	5.2	4.1	30244	98	299	5	1.7	0.74	476|490|814|2778|5579	ATP1A1|ATP2B1|CAMK4|GNAS|PRKCB	-2.3	T Cell Central Memory CD4+
																																																																								GO Biological Processes	19	GO:0071560	cellular response to transforming growth factor beta stimulus	-9.7	9.9	11	30244	162	265	14	5.3	1.4	677|678|2534|2734|2908|3725|6774|7040|7048|7049|7791|8287|10370|50515	ZFP36L1|ZFP36L2|FYN|GLG1|NR3C1|JUN|STAT3|TGFB1|TGFBR2|TGFBR3|ZYX|USP9Y|CITED2|CHST11	-8.1	T Cell Effector Memory CD8+		KEGG Pathway	24	hsa04613	Neutrophil extracellular trap formation		-2.5	3.7	3.8	30244	190	299	7	2.3	0.87	4790|5335|5579|5605|5879|10000|94239	NFKB1|PLCG1|PRKCB|MAP2K2|RAC1|AKT3|H2AZ2	-2.3	T Cell Central Memory CD4+
																																																																								WikiPathways	27	WP2374	Oncostatin M signaling pathway	-9.6	18	13	30244	65	265	10	3.8	1.2	1051|3718|3726|3727|4790|5295|5579|5583|6774|253260	CEBPB|JAK3|JUNB|JUND|NFKB1|PIK3R1|PRKCB|PRKCH|STAT3|RICTOR	-7.9	T Cell Effector Memory CD8+		GO Biological Processes	19	GO:0043407	negative regulation of MAP kinase activity	19_GO:0048519 negative regulation of biological process	-2.5	6.7	4.4	30244	60	299	4	1.3	0.66	1843|6653|11329|80824	DUSP1|SORL1|STK38|DUSP16	-2.3	T Cell Central Memory CD4+
																																																																								Canonical Pathways	11	M183	PID IL6 7 PATHWAY	-9.6	22	13	30244	47	265	9	3.4	1.1	2|1051|2308|3725|3726|4170|5295|5879|6774	A2M|CEBPB|FOXO1|JUN|JUNB|MCL1|PIK3R1|RAC1|STAT3	-7.9	T Cell Effector Memory CD8+		Reactome Gene Sets	6	R-HSA-72662	Activation of the mRNA upon binding of the cap-binding complex and eIFs, and subsequent binding to 43S		-2.5	6.7	4.4	30244	60	299	4	1.3	0.66	6204|6231|8662|26986	RPS10|RPS26|EIF3B|PABPC1	-2.3	T Cell Central Memory CD4+
																																																																								Reactome Gene Sets	6	R-HSA-1280215	Cytokine Signaling in Immune system	-9.4	4.2	8.3	30244	730	265	27	10	1.9	103|960|2308|2316|2534|2889|3587|3718|3725|3726|4170|4478|4790|4928|5034|5295|5335|5495|5795|6197|6351|6774|7040|7133|9883|54014|84166	ADAR|CD44|FOXO1|FLNA|FYN|RAPGEF1|IL10RA|JAK3|JUN|JUNB|MCL1|MSN|NFKB1|NUP98|P4HB|PIK3R1|PLCG1|PPM1B|PTPRJ|RPS6KA3|CCL4|STAT3|TGFB1|TNFRSF1B|POM121|BRWD1|NLRC5	-7.8	T Cell Effector Memory CD8+		KEGG Pathway	24	hsa04120	Ubiquitin mediated proteolysis		-2.5	4.3	3.9	30244	142	299	6	2	0.81	868|4214|8452|8925|10273|11059	CBLB|MAP3K1|CUL3|HERC1|STUB1|WWP1	-2.3	T Cell Central Memory CD4+
																																																																								GO Biological Processes	19	GO:0031347	regulation of defense response	-9.3	4	8.1	30244	792	265	28	11	1.9	2|103|313|975|1051|1652|2113|2534|3587|3916|3956|4790|5272|5335|5495|6197|6774|7040|7128|7133|7791|10125|22861|23476|80709|84166|253260|283131	A2M|ADAR|AOAH|CD81|CEBPB|DDT|ETS1|FYN|IL10RA|LAMP1|LGALS1|NFKB1|SERPINB9|PLCG1|PPM1B|RPS6KA3|STAT3|TGFB1|TNFAIP3|TNFRSF1B|ZYX|RASGRP1|NLRP1|BRD4|AKNA|NLRC5|RICTOR|NEAT1	-7.7	T Cell Effector Memory CD8+		GO Biological Processes	19	GO:0010035	response to inorganic substance	19_GO:0050896 response to stimulus	-2.5	2.4	3.4	30244	539	299	13	4.3	1.2	513|596|824|2081|2308|3726|3727|4297|5530|7128|8428|54407|140609	ATP5F1D|BCL2|CAPN2|ERN1|FOXO1|JUNB|JUND|KMT2A|PPP3CA|TNFAIP3|STK24|SLC38A2|NEK7	-2.3	T Cell Central Memory CD4+
																																																																								Canonical Pathways	11	M167	PID AP1 PATHWAY	-9.2	16	12	30244	70	265	10	3.8	1.2	1843|2113|2908|3725|3726|3727|4773|4775|5728|7040	DUSP1|ETS1|NR3C1|JUN|JUNB|JUND|NFATC2|NFATC3|PTEN|TGFB1	-7.7	T Cell Effector Memory CD8+		GO Biological Processes	19	GO:0046890	regulation of lipid biosynthetic process	19_GO:0008152 metabolic process	-2.5	3.7	3.8	30244	191	299	7	2.3	0.87	476|824|4790|5978|7536|8473|26137	ATP1A1|CAPN2|NFKB1|REST|SF1|OGT|ZBTB20	-2.3	T Cell Central Memory CD4+
																																																																								GO Biological Processes	19	GO:0042326	negative regulation of phosphorylation	-9.2	6	8.9	30244	364	265	19	7.2	1.6	103|868|1032|1843|3192|3725|5305|5525|5728|5795|6653|7040|7128|8440|10507|64092|91663|113791|116496	ADAR|CBLB|CDKN2D|DUSP1|HNRNPU|JUN|PIP4K2A|PPP2R5A|PTEN|PTPRJ|SORL1|TGFB1|TNFAIP3|NCK2|SEMA4D|SAMSN1|MYADM|PIK3IP1|NIBAN1	-7.6	T Cell Effector Memory CD8+		GO Biological Processes	19	GO:1901988	negative regulation of cell cycle phase transition	19_GO:0048519 negative regulation of biological process	-2.5	3.3	3.6	30244	243	299	8	2.7	0.93	472|596|678|1739|5728|5934|28984|29117	ATM|BCL2|ZFP36L2|DLG1|PTEN|RBL2|RGCC|BRD7	-2.3	T Cell Central Memory CD4+
																																																																								GO Biological Processes	19	GO:0071417	cellular response to organonitrogen compound	-9.1	4.6	8.3	30244	596	265	24	9.1	1.8	156|677|824|1051|1729|1785|2308|2316|2534|2771|2778|2782|2889|3676|3718|3725|4790|5140|5295|5579|6774|7852|51274|64083	GRK2|ZFP36L1|CAPN2|CEBPB|DIAPH1|DNM2|FOXO1|FLNA|FYN|GNAI2|GNAS|GNB1|RAPGEF1|ITGA4|JAK3|JUN|NFKB1|PDE3B|PIK3R1|PRKCB|STAT3|CXCR4|KLF3|GOLPH3	-7.6	T Cell Effector Memory CD8+		Reactome Gene Sets	6	R-HSA-5688426	Deubiquitination		-2.5	3.1	3.6	30244	298	299	9	3	0.99	4792|5728|6881|7048|7128|8473|23326|29761|80351	NFKBIA|PTEN|TAF10|TGFBR2|TNFAIP3|OGT|USP22|USP25|TNKS2	-2.3	T Cell Central Memory CD4+
																																																																								GO Biological Processes	19	GO:0043549	regulation of kinase activity	-8.9	4.1	8	30244	717	265	26	9.8	1.8	103|868|975|994|1032|1843|2081|3192|5295|5305|5525|5728|5795|5934|6653|7040|7048|7128|8440|8525|10125|10892|23533|84166|113791|219771	ADAR|CBLB|CD81|CDC25B|CDKN2D|DUSP1|ERN1|HNRNPU|PIK3R1|PIP4K2A|PPP2R5A|PTEN|PTPRJ|RBL2|SORL1|TGFB1|TGFBR2|TNFAIP3|NCK2|DGKZ|RASGRP1|MALT1|PIK3R5|NLRC5|PIK3IP1|CCNY	-7.4	T Cell Effector Memory CD8+		GO Biological Processes	19	GO:1901342	regulation of vasculature development	19_GO:0032502 developmental process	-2.5	2.8	3.5	30244	356	299	10	3.3	1	694|2113|3716|5140|5335|5579|7048|7128|10000|28984	BTG1|ETS1|JAK1|PDE3B|PLCG1|PRKCB|TGFBR2|TNFAIP3|AKT3|RGCC	-2.3	T Cell Central Memory CD4+
																																																																								GO Biological Processes	19	GO:0050863	regulation of T cell activation	-8.9	5.7	8.7	30244	378	265	19	7.2	1.6	864|868|921|923|975|1051|1604|2534|3718|3726|3956|6932|7048|7133|7805|8440|10125|10892|30009	RUNX3|CBLB|CD5|CD6|CD81|CEBPB|CD55|FYN|JAK3|JUNB|LGALS1|TCF7|TGFBR2|TNFRSF1B|LAPTM5|NCK2|RASGRP1|MALT1|TBX21	-7.4	T Cell Effector Memory CD8+		GO Biological Processes	19	GO:0045727	positive regulation of translation	19_GO:0048518 positive regulation of biological process	-2.5	4.2	3.9	30244	143	299	6	2	0.81	940|3191|8440|8473|23185|26986	CD28|HNRNPL|NCK2|OGT|LARP4B|PABPC1	-2.3	T Cell Central Memory CD4+
																																																																								GO Biological Processes	19	GO:1903037	regulation of leukocyte cell-cell adhesion	-8.9	5.7	8.7	30244	379	265	19	7.2	1.6	864|868|921|923|960|975|1051|1604|2113|2534|3676|3718|3956|7048|7805|8440|10125|10892|30009	RUNX3|CBLB|CD5|CD6|CD44|CD81|CEBPB|CD55|ETS1|FYN|ITGA4|JAK3|LGALS1|TGFBR2|LAPTM5|NCK2|RASGRP1|MALT1|TBX21	-7.3	T Cell Effector Memory CD8+		KEGG Pathway	24	hsa05017	Spinocerebellar ataxia		-2.5	4.2	3.9	30244	143	299	6	2	0.81	489|2081|5579|6095|10000|11273	ATP2A3|ERN1|PRKCB|RORA|AKT3|ATXN2L	-2.3	T Cell Central Memory CD4+
																																																																								KEGG Pathway	24	hsa04933	AGE-RAGE signaling pathway in diabetic complications	-8.9	13	11	30244	100	265	11	4.2	1.2	1729|2308|3725|4790|5295|5335|5579|5879|6774|7040|7048	DIAPH1|FOXO1|JUN|NFKB1|PIK3R1|PLCG1|PRKCB|RAC1|STAT3|TGFB1|TGFBR2	-7.3	T Cell Effector Memory CD8+		GO Biological Processes	19	GO:0001756	somitogenesis	19_GO:0032502 developmental process	-2.5	6.6	4.4	30244	61	299	4	1.3	0.66	472|3955|6881|51176	ATM|LFNG|TAF10|LEF1	-2.3	T Cell Central Memory CD4+
																																																																								Canonical Pathways	11	M99	PID TXA2PATHWAY	-8.9	18	12	30244	56	265	9	3.4	1.1	156|2534|2771|2782|5579|5583|5879|9138|23533	GRK2|FYN|GNAI2|GNB1|PRKCB|PRKCH|RAC1|ARHGEF1|PIK3R5	-7.3	T Cell Effector Memory CD8+		GO Biological Processes	19	GO:1904356	regulation of telomere maintenance via telomere lengthening	19_GO:0008152 metabolic process	-2.5	6.6	4.4	30244	61	299	4	1.3	0.66	472|5588|80351|140609	ATM|PRKCQ|TNKS2|NEK7	-2.3	T Cell Central Memory CD4+
																																																																								GO Biological Processes	19	GO:0043550	regulation of lipid kinase activity	-8.9	18	12	30244	56	265	9	3.4	1.1	975|5295|5305|5525|5934|7040|8525|23533|113791	CD81|PIK3R1|PIP4K2A|PPP2R5A|RBL2|TGFB1|DGKZ|PIK3R5|PIK3IP1	-7.3	T Cell Effector Memory CD8+		WikiPathways	27	WP2853	Endoderm differentiation		-2.5	4.2	3.9	30244	144	299	6	2	0.81	2005|2308|6932|26986|51176|79668	ELK4|FOXO1|TCF7|PABPC1|LEF1|PARP8	-2.3	T Cell Central Memory CD4+
																																																																								GO Biological Processes	19	GO:0070848	response to growth factor	-8.8	4.8	8.3	30244	521	265	22	8.3	1.7	677|678|864|960|1655|2081|2534|2734|2889|2908|3725|5335|6774|7040|7048|7049|7133|7791|8287|9592|10370|50515	ZFP36L1|ZFP36L2|RUNX3|CD44|DDX5|ERN1|FYN|GLG1|RAPGEF1|NR3C1|JUN|PLCG1|STAT3|TGFB1|TGFBR2|TGFBR3|TNFRSF1B|ZYX|USP9Y|IER2|CITED2|CHST11	-7.3	T Cell Effector Memory CD8+		GO Biological Processes	19	GO:0050678	regulation of epithelial cell proliferation	19_GO:0050789 regulation of biological process	-2.5	2.7	3.4	30244	418	299	11	3.7	1.1	864|1739|3676|5335|6935|7128|8573|10000|28984|64919|283131	RUNX3|DLG1|ITGA4|PLCG1|ZEB1|TNFAIP3|CASK|AKT3|RGCC|BCL11B|NEAT1	-2.3	T Cell Central Memory CD4+
																																																																								Reactome Gene Sets	6	R-HSA-109582	Hemostasis	-8.8	4.4	8.1	30244	621	265	24	9.1	1.8	2|489|960|2316|2534|2734|2771|2778|2782|2783|3676|5295|5335|5525|5527|5552|5579|5583|5879|7040|8525|10125|23533|139818	A2M|ATP2A3|CD44|FLNA|FYN|GLG1|GNAI2|GNAS|GNB1|GNB2|ITGA4|PIK3R1|PLCG1|PPP2R5A|PPP2R5C|SRGN|PRKCB|PRKCH|RAC1|TGFB1|DGKZ|RASGRP1|PIK3R5|DOCK11	-7.3	T Cell Effector Memory CD8+		Canonical Pathways	11	M83	PID CDC42 REG PATHWAY		-2.5	10	5	30244	30	299	3	1	0.58	5335|55619|139818	PLCG1|DOCK10|DOCK11	-2.3	T Cell Central Memory CD4+
																																																																								Reactome Gene Sets	6	R-HSA-5663202	Diseases of signal transduction by growth factor receptors and second messengers	-8.7	5.3	8.4	30244	433	265	20	7.5	1.6	1051|2308|2534|3726|4478|4627|5295|5335|5430|5495|5500|5525|5527|5728|5879|6774|7040|7048|80351|253260	CEBPB|FOXO1|FYN|JUNB|MSN|MYH9|PIK3R1|PLCG1|POLR2A|PPM1B|PPP1CB|PPP2R5A|PPP2R5C|PTEN|RAC1|STAT3|TGFB1|TGFBR2|TNKS2|RICTOR	-7.2	T Cell Effector Memory CD8+		WikiPathways	27	WP3844	PI3K-AKT-mTOR signaling pathway and therapeutic opportunities		-2.5	10	5	30244	30	299	3	1	0.58	2308|5728|253260	FOXO1|PTEN|RICTOR	-2.3	T Cell Central Memory CD4+
																																																																								WikiPathways	27	WP366	TGF-beta signaling pathway	-8.7	10	10	30244	132	265	12	4.5	1.3	1316|2113|3725|3726|3727|5295|5879|5934|7040|7048|7049|9839	KLF6|ETS1|JUN|JUNB|JUND|PIK3R1|RAC1|RBL2|TGFB1|TGFBR2|TGFBR3|ZEB2	-7.1	T Cell Effector Memory CD8+		Canonical Pathways	11	M76	PID P38 ALPHA BETA PATHWAY		-2.5	10	5	30244	30	299	3	1	0.58	1843|5879|80824	DUSP1|RAC1|DUSP16	-2.3	T Cell Central Memory CD4+
																																																																								KEGG Pathway	24	hsa05200	Pathways in cancer	-8.7	4.7	8.1	30244	531	265	22	8.3	1.7	2113|2308|2771|2778|2782|2783|3718|3725|4790|5295|5335|5579|5728|5879|5900|6774|6932|7040|7048|7852|9138|10125	ETS1|FOXO1|GNAI2|GNAS|GNB1|GNB2|JAK3|JUN|NFKB1|PIK3R1|PLCG1|PRKCB|PTEN|RAC1|RALGDS|STAT3|TCF7|TGFB1|TGFBR2|CXCR4|ARHGEF1|RASGRP1	-7.1	T Cell Effector Memory CD8+		Canonical Pathways	11	M234	PID IL2 STAT5 PATHWAY		-2.5	10	5	30244	30	299	3	1	0.58	596|3716|6777	BCL2|JAK1|STAT5B	-2.3	T Cell Central Memory CD4+
																																																																								Canonical Pathways	11	M281	PID FAK PATHWAY	-8.6	17	12	30244	59	265	9	3.4	1.1	824|2113|2534|2889|3725|5295|5335|5879|8440	CAPN2|ETS1|FYN|RAPGEF1|JUN|PIK3R1|PLCG1|RAC1|NCK2	-7.1	T Cell Effector Memory CD8+		GO Biological Processes	19	GO:0010894	negative regulation of steroid biosynthetic process	19_GO:0048519 negative regulation of biological process	-2.5	10	5	30244	30	299	3	1	0.58	476|4790|5978	ATP1A1|NFKB1|REST	-2.3	T Cell Central Memory CD4+
																																																																								Canonical Pathways	11	M164	PID ERBB1 DOWNSTREAM PATHWAY	-8.6	12	11	30244	105	265	11	4.2	1.2	824|1843|3725|5295|5879|5900|6197|6774|9047|26999|253260	CAPN2|DUSP1|JUN|PIK3R1|RAC1|RALGDS|RPS6KA3|STAT3|SH2D2A|CYFIP2|RICTOR	-7.1	T Cell Effector Memory CD8+		GO Biological Processes	19	GO:0009185	ribonucleoside diphosphate metabolic process	19_GO:0008152 metabolic process	-2.5	10	5	30244	30	299	3	1	0.58	1739|8573|51727	DLG1|CASK|CMPK1	-2.3	T Cell Central Memory CD4+
																																																																								GO Biological Processes	19	GO:1901699	cellular response to nitrogen compound	-8.6	4.3	7.9	30244	635	265	24	9.1	1.8	156|677|824|1051|1729|1785|2308|2316|2534|2771|2778|2782|2889|3676|3718|3725|4790|5140|5295|5579|6774|7852|51274|64083	GRK2|ZFP36L1|CAPN2|CEBPB|DIAPH1|DNM2|FOXO1|FLNA|FYN|GNAI2|GNAS|GNB1|RAPGEF1|ITGA4|JAK3|JUN|NFKB1|PDE3B|PIK3R1|PRKCB|STAT3|CXCR4|KLF3|GOLPH3	-7.1	T Cell Effector Memory CD8+		GO Biological Processes	19	GO:0034067	protein localization to Golgi apparatus	19_GO:0051179 localization	-2.5	10	5	30244	30	299	3	1	0.58	5870|6653|55690	RAB6A|SORL1|PACS1	-2.3	T Cell Central Memory CD4+
																																																																								Reactome Gene Sets	6	R-HSA-166520	Signaling by NTRKs	-8.6	10	10	30244	134	265	12	4.5	1.3	1785|2534|2889|3398|3726|3727|5295|5335|5879|5900|6197|6774	DNM2|FYN|RAPGEF1|ID2|JUNB|JUND|PIK3R1|PLCG1|RAC1|RALGDS|RPS6KA3|STAT3	-7.1	T Cell Effector Memory CD8+		GO Biological Processes	19	GO:0071902	positive regulation of protein serine/threonine kinase activity	19_GO:0048518 positive regulation of biological process	-2.5	3.6	3.7	30244	194	299	7	2.3	0.87	2081|5605|10125|11214|28984|51719|219771	ERN1|MAP2K2|RASGRP1|AKAP13|RGCC|CAB39|CCNY	-2.3	T Cell Central Memory CD4+
																																																																								WikiPathways	27	WP2583	T cell receptor and co-stimulatory signaling	-8.4	29	14	30244	28	265	7	2.6	0.99	2534|3702|4773|4790|5335|5728|10125	FYN|ITK|NFATC2|NFKB1|PLCG1|PTEN|RASGRP1	-7	T Cell Effector Memory CD8+		Reactome Gene Sets	6	R-HSA-8986944	Transcriptional Regulation by MECP2		-2.5	6.5	4.4	30244	62	299	4	1.3	0.66	814|5728|27327|79718	CAMK4|PTEN|TNRC6A|TBL1XR1	-2.3	T Cell Central Memory CD4+
																																																																								GO Biological Processes	19	GO:0030099	myeloid cell differentiation	-8.3	6.5	8.7	30244	282	265	16	6	1.5	103|975|1051|2316|2908|3398|3725|3726|4627|5295|5305|7048|7049|10320|10370|54861	ADAR|CD81|CEBPB|FLNA|NR3C1|ID2|JUN|JUNB|MYH9|PIK3R1|PIP4K2A|TGFBR2|TGFBR3|IKZF1|CITED2|SNRK	-6.9	T Cell Effector Memory CD8+		GO Biological Processes	19	GO:0046545	development of primary female sexual characteristics	19_GO:0022414 reproductive process	-2.5	5	4	30244	101	299	5	1.7	0.74	472|596|3955|6777|83943	ATM|BCL2|LFNG|STAT5B|IMMP2L	-2.3	T Cell Central Memory CD4+
																																																																								WikiPathways	27	WP382	MAPK signaling pathway	-8.2	6.9	8.8	30244	247	265	15	5.7	1.4	994|1843|1844|2316|2872|3725|3727|4775|4790|5495|5879|6197|7040|7048|10125	CDC25B|DUSP1|DUSP2|FLNA|MKNK2|JUN|JUND|NFATC3|NFKB1|PPM1B|RAC1|RPS6KA3|TGFB1|TGFBR2|RASGRP1	-6.8	T Cell Effector Memory CD8+		GO Biological Processes	19	GO:0034765	regulation of monoatomic ion transmembrane transport	19_GO:0051179 localization	-2.5	2.5	3.3	30244	483	299	12	4	1.1	596|1729|1739|2783|3738|5335|5530|5533|7402|7533|51719|79026	BCL2|DIAPH1|DLG1|GNB2|KCNA3|PLCG1|PPP3CA|PPP3CC|UTRN|YWHAH|CAB39|AHNAK	-2.3	T Cell Central Memory CD4+
																																																																								GO Biological Processes	19	GO:0050854	regulation of antigen receptor-mediated signaling pathway	-8.2	16	11	30244	66	265	9	3.4	1.1	868|975|5579|5583|5795|7805|8525|10892|23228	CBLB|CD81|PRKCB|PRKCH|PTPRJ|LAPTM5|DGKZ|MALT1|PLCL2	-6.8	T Cell Effector Memory CD8+		GO Biological Processes	19	GO:0048667	cell morphogenesis involved in neuron differentiation	19_GO:0032502 developmental process	-2.5	2.6	3.4	30244	423	299	11	3.7	1.1	596|3676|5530|5588|5728|5879|9252|10507|51199|55619|64919	BCL2|ITGA4|PPP3CA|PRKCQ|PTEN|RAC1|RPS6KA5|SEMA4D|NIN|DOCK10|BCL11B	-2.3	T Cell Central Memory CD4+
																																																																								KEGG Pathway	24	hsa05170	Human immunodeficiency virus 1 infection	-8.2	7.5	9	30244	212	265	14	5.3	1.4	2771|2782|2783|3725|4773|4775|4790|5295|5335|5579|5879|6892|7133|7852	GNAI2|GNB1|GNB2|JUN|NFATC2|NFATC3|NFKB1|PIK3R1|PLCG1|PRKCB|RAC1|TAPBP|TNFRSF1B|CXCR4	-6.7	T Cell Effector Memory CD8+		WikiPathways	27	WP399	Wnt signaling pathway and pluripotency		-2.5	5	4	30244	102	299	5	1.7	0.74	1487|5579|5588|6932|51176	CTBP1|PRKCB|PRKCQ|TCF7|LEF1	-2.3	T Cell Central Memory CD4+
																																																																								WikiPathways	27	WP69	T-cell receptor signaling pathway	-8.2	13	10	30244	90	265	10	3.8	1.2	868|2534|3702|3725|4773|4790|5295|5335|7040|10892	CBLB|FYN|ITK|JUN|NFATC2|NFKB1|PIK3R1|PLCG1|TGFB1|MALT1	-6.7	T Cell Effector Memory CD8+		Reactome Gene Sets	6	R-HSA-399721	Glutamate binding, activation of AMPA receptors and synaptic plasticity		-2.5	9.8	4.9	30244	31	299	3	1	0.58	1739|4905|5579	DLG1|NSF|PRKCB	-2.3	T Cell Central Memory CD4+
																																																																								GO Biological Processes	19	GO:0009896	positive regulation of catabolic process	-8.1	4.4	7.7	30244	569	265	22	8.3	1.7	677|678|868|975|2308|4478|4905|5305|5728|6653|7128|7133|7805|9821|10140|10273|29072|64326|79888|91304|219771|255967	ZFP36L1|ZFP36L2|CBLB|CD81|FOXO1|MSN|NSF|PIP4K2A|PTEN|SORL1|TNFAIP3|TNFRSF1B|LAPTM5|RB1CC1|TOB1|STUB1|SETD2|COP1|LPCAT1|TMEM259|CCNY|PAN3	-6.7	T Cell Effector Memory CD8+		GO Biological Processes	19	GO:0048873	homeostasis of number of cells within a tissue	19_GO:0042592 homeostatic process	-2.5	9.8	4.9	30244	31	299	3	1	0.58	596|4297|10000	BCL2|KMT2A|AKT3	-2.3	T Cell Central Memory CD4+
																																																																								KEGG Pathway	24	hsa04010	MAPK signaling pathway	-8.1	6.2	8.4	30244	294	265	16	6	1.5	994|1843|1844|2316|2872|3725|3727|4775|4790|5495|5579|5879|6197|7040|7048|10125	CDC25B|DUSP1|DUSP2|FLNA|MKNK2|JUN|JUND|NFATC3|NFKB1|PPM1B|PRKCB|RAC1|RPS6KA3|TGFB1|TGFBR2|RASGRP1	-6.6	T Cell Effector Memory CD8+		GO Biological Processes	19	GO:2000316	regulation of T-helper 17 type immune response	19_GO:0002376 immune system process	-2.5	9.8	4.9	30244	31	299	3	1	0.58	3726|5588|10892	JUNB|PRKCQ|MALT1	-2.3	T Cell Central Memory CD4+
																																																																								Canonical Pathways	11	M141	PID PI3KCI PATHWAY	-8.1	19	12	30244	48	265	8	3	1.1	2534|3702|5295|5335|5728|5879|9267|23533	FYN|ITK|PIK3R1|PLCG1|PTEN|RAC1|CYTH1|PIK3R5	-6.6	T Cell Effector Memory CD8+		GO Biological Processes	19	GO:0071354	cellular response to interleukin-6	19_GO:0050896 response to stimulus	-2.5	9.8	4.9	30244	31	299	3	1	0.58	3572|3716|4790	IL6ST|JAK1|NFKB1	-2.3	T Cell Central Memory CD4+
																																																																								GO Biological Processes	19	GO:0007167	enzyme-linked receptor protein signaling pathway	-8	4.2	7.6	30244	628	265	23	8.7	1.7	1655|2308|2534|2734|2889|3482|3718|3725|5295|5335|5795|5879|6774|7040|7048|7049|7791|8287|8440|10273|10370|50515|84159	DDX5|FOXO1|FYN|GLG1|RAPGEF1|IGF2R|JAK3|JUN|PIK3R1|PLCG1|PTPRJ|RAC1|STAT3|TGFB1|TGFBR2|TGFBR3|ZYX|USP9Y|NCK2|STUB1|CITED2|CHST11|ARID5B	-6.6	T Cell Effector Memory CD8+		Canonical Pathways	11	M193	PID NEPHRIN NEPH1 PATHWAY		-2.5	9.8	4.9	30244	31	299	3	1	0.58	5335|5879|8440	PLCG1|RAC1|NCK2	-2.3	T Cell Central Memory CD4+
																																																																								GO Biological Processes	19	GO:0050727	regulation of inflammatory response	-8	5.1	8	30244	429	265	19	7.2	1.6	313|975|1051|1652|2113|2534|3587|3956|4790|5335|6774|7128|7133|7791|22861|23476|80709|253260|283131	AOAH|CD81|CEBPB|DDT|ETS1|FYN|IL10RA|LGALS1|NFKB1|PLCG1|STAT3|TNFAIP3|TNFRSF1B|ZYX|NLRP1|BRD4|AKNA|RICTOR|NEAT1	-6.6	T Cell Effector Memory CD8+		GO Biological Processes	19	GO:0006515	protein quality control for misfolded or incompletely synthesized proteins	19_GO:0008152 metabolic process	-2.5	9.8	4.9	30244	31	299	3	1	0.58	8452|10273|64839	CUL3|STUB1|FBXL17	-2.3	T Cell Central Memory CD4+
																																																																								Reactome Gene Sets	6	R-HSA-76002	Platelet activation, signaling and aggregation	-7.9	6.5	8.4	30244	263	265	15	5.7	1.4	2|2316|2534|2771|2782|2783|5295|5552|5579|5583|5879|7040|8525|10125|23533	A2M|FLNA|FYN|GNAI2|GNB1|GNB2|PIK3R1|SRGN|PRKCB|PRKCH|RAC1|TGFB1|DGKZ|RASGRP1|PIK3R5	-6.5	T Cell Effector Memory CD8+		Reactome Gene Sets	6	R-HSA-399719	Trafficking of AMPA receptors		-2.5	9.8	4.9	30244	31	299	3	1	0.58	1739|4905|5579	DLG1|NSF|PRKCB	-2.3	T Cell Central Memory CD4+
																																																																								GO Biological Processes	19	GO:0071363	cellular response to growth factor stimulus	-7.8	4.7	7.7	30244	489	265	20	7.5	1.6	677|678|960|1655|2081|2534|2734|2889|2908|3725|5335|6774|7040|7048|7049|7133|7791|8287|10370|50515	ZFP36L1|ZFP36L2|CD44|DDX5|ERN1|FYN|GLG1|RAPGEF1|NR3C1|JUN|PLCG1|STAT3|TGFB1|TGFBR2|TGFBR3|TNFRSF1B|ZYX|USP9Y|CITED2|CHST11	-6.4	T Cell Effector Memory CD8+		WikiPathways	27	WP4808	Endochondral ossification with skeletal dysplasias		-2.5	6.4	4.3	30244	63	299	4	1.3	0.66	864|6777|51719|54407	RUNX3|STAT5B|CAB39|SLC38A2	-2.3	T Cell Central Memory CD4+
																																																																								GO Biological Processes	19	GO:0050867	positive regulation of cell activation	-7.8	5.2	7.9	30244	395	265	18	6.8	1.5	864|921|923|975|1604|2316|2534|3718|3727|3916|3956|4773|7040|7048|8440|10125|10892|30009	RUNX3|CD5|CD6|CD81|CD55|FLNA|FYN|JAK3|JUND|LAMP1|LGALS1|NFATC2|TGFB1|TGFBR2|NCK2|RASGRP1|MALT1|TBX21	-6.4	T Cell Effector Memory CD8+		WikiPathways	27	WP474	Endochondral ossification		-2.5	6.4	4.3	30244	63	299	4	1.3	0.66	864|6777|51719|54407	RUNX3|STAT5B|CAB39|SLC38A2	-2.3	T Cell Central Memory CD4+
																																																																								GO Biological Processes	19	GO:0008283	cell population proliferation	-7.7	3.9	7.3	30244	706	265	24	9.1	1.8	677|694|868|1051|2081|2534|2683|2771|2782|3398|3725|3726|4297|4478|4953|6653|6774|7049|9047|10125|10370|10892|23228|80709	ZFP36L1|BTG1|CBLB|CEBPB|ERN1|FYN|B4GALT1|GNAI2|GNB1|ID2|JUN|JUNB|KMT2A|MSN|ODC1|SORL1|STAT3|TGFBR3|SH2D2A|RASGRP1|CITED2|MALT1|PLCL2|AKNA	-6.4	T Cell Effector Memory CD8+		GO Biological Processes	19	GO:0008154	actin polymerization or depolymerization	19_GO:0009987 cellular process	-2.5	6.4	4.3	30244	63	299	4	1.3	0.66	1729|1739|5879|57580	DIAPH1|DLG1|RAC1|PREX1	-2.3	T Cell Central Memory CD4+
																																																																								KEGG Pathway	24	hsa05167	Kaposi sarcoma-associated herpesvirus infection	-7.7	7.6	8.7	30244	194	265	13	4.9	1.3	2782|2783|3725|4773|4775|4790|5295|5335|5879|6774|6932|23533|57580	GNB1|GNB2|JUN|NFATC2|NFATC3|NFKB1|PIK3R1|PLCG1|RAC1|STAT3|TCF7|PIK3R5|PREX1	-6.4	T Cell Effector Memory CD8+		KEGG Pathway	24	hsa05014	Amyotrophic lateral sclerosis		-2.4	2.8	3.4	30244	364	299	10	3.3	1	513|596|2081|5530|5533|5879|6432|11273|23225|100101267	ATP5F1D|BCL2|ERN1|PPP3CA|PPP3CC|RAC1|SRSF7|ATXN2L|NUP210|POM121C	-2.3	T Cell Central Memory CD4+
																																																																								GO Biological Processes	19	GO:0007179	transforming growth factor beta receptor signaling pathway	-7.7	11	9.7	30244	101	265	10	3.8	1.2	2734|3725|6774|7040|7048|7049|7791|8287|10370|50515	GLG1|JUN|STAT3|TGFB1|TGFBR2|TGFBR3|ZYX|USP9Y|CITED2|CHST11	-6.3	T Cell Effector Memory CD8+		GO Biological Processes	19	GO:0031331	positive regulation of cellular catabolic process	19_GO:0048518 positive regulation of biological process	-2.4	2.8	3.4	30244	364	299	10	3.3	1	472|678|2308|5305|26137|26986|27327|29072|56829|219771	ATM|ZFP36L2|FOXO1|PIP4K2A|ZBTB20|PABPC1|TNRC6A|SETD2|ZC3HAV1|CCNY	-2.3	T Cell Central Memory CD4+
																																																																								GO Biological Processes	19	GO:1903039	positive regulation of leukocyte cell-cell adhesion	-7.7	6.3	8.2	30244	273	265	15	5.7	1.4	864|921|923|960|975|1604|2113|2534|3676|3718|3956|7048|8440|10125|10892	RUNX3|CD5|CD6|CD44|CD81|CD55|ETS1|FYN|ITGA4|JAK3|LGALS1|TGFBR2|NCK2|RASGRP1|MALT1	-6.3	T Cell Effector Memory CD8+		GO Biological Processes	19	GO:0045860	positive regulation of protein kinase activity	19_GO:0048518 positive regulation of biological process	-2.4	2.8	3.4	30244	364	299	10	3.3	1	1739|2081|5605|7048|10125|10892|11214|28984|51719|219771	DLG1|ERN1|MAP2K2|TGFBR2|RASGRP1|MALT1|AKAP13|RGCC|CAB39|CCNY	-2.3	T Cell Central Memory CD4+
																																																																								WikiPathways	27	WP2034	Leptin signaling pathway	-7.6	14	10	30244	76	265	9	3.4	1.1	2308|2534|4790|5140|5295|5335|5728|5879|6774	FOXO1|FYN|NFKB1|PDE3B|PIK3R1|PLCG1|PTEN|RAC1|STAT3	-6.3	T Cell Effector Memory CD8+		KEGG Pathway	24	hsa04072	Phospholipase D signaling pathway		-2.4	4.1	3.8	30244	148	299	6	2	0.81	2778|5335|5605|8525|10000|10672	GNAS|PLCG1|MAP2K2|DGKZ|AKT3|GNA13	-2.2	T Cell Central Memory CD4+
																																																																								WikiPathways	27	WP306	Focal adhesion	-7.6	7.5	8.6	30244	198	265	13	4.9	1.3	824|1729|2316|2534|2889|3676|3725|5295|5500|5579|5728|5879|7791	CAPN2|DIAPH1|FLNA|FYN|RAPGEF1|ITGA4|JUN|PIK3R1|PPP1CB|PRKCB|PTEN|RAC1|ZYX	-6.3	T Cell Effector Memory CD8+		WikiPathways	27	WP75	Toll-like receptor signaling pathway		-2.4	4.9	4	30244	103	299	5	1.7	0.74	4790|4792|5605|5879|10000	NFKB1|NFKBIA|MAP2K2|RAC1|AKT3	-2.2	T Cell Central Memory CD4+
																																																																								GO Biological Processes	19	GO:2000514	regulation of CD4-positive, alpha-beta T cell activation	-7.6	13	10	30244	77	265	9	3.4	1.1	864|868|975|1604|3718|3726|7048|10892|30009	RUNX3|CBLB|CD81|CD55|JAK3|JUNB|TGFBR2|MALT1|TBX21	-6.3	T Cell Effector Memory CD8+		Reactome Gene Sets	6	R-HSA-975138	TRAF6 mediated induction of NFkB and MAP kinases upon TLR7/8 or 9 activation		-2.4	4.9	4	30244	103	299	5	1.7	0.74	4214|4790|4792|6197|9252	MAP3K1|NFKB1|NFKBIA|RPS6KA3|RPS6KA5	-2.2	T Cell Central Memory CD4+
																																																																								Reactome Gene Sets	6	R-HSA-9824443	Parasitic Infection Pathways	-7.6	8.4	8.9	30244	164	265	12	4.5	1.3	2534|2771|2778|2782|2783|3725|4627|4650|4790|5335|5879|26999	FYN|GNAI2|GNAS|GNB1|GNB2|JUN|MYH9|MYO9B|NFKB1|PLCG1|RAC1|CYFIP2	-6.3	T Cell Effector Memory CD8+		GO Biological Processes	19	GO:0090109	regulation of cell-substrate junction assembly	19_GO:0050789 regulation of biological process	-2.4	6.3	4.3	30244	64	299	4	1.3	0.66	5728|5786|5879|9448	PTEN|PTPRA|RAC1|MAP4K4	-2.2	T Cell Central Memory CD4+
																																																																								Reactome Gene Sets	6	R-HSA-9658195	Leishmania infection	-7.6	8.4	8.9	30244	164	265	12	4.5	1.3	2534|2771|2778|2782|2783|3725|4627|4650|4790|5335|5879|26999	FYN|GNAI2|GNAS|GNB1|GNB2|JUN|MYH9|MYO9B|NFKB1|PLCG1|RAC1|CYFIP2	-6.3	T Cell Effector Memory CD8+		GO Biological Processes	19	GO:0051893	regulation of focal adhesion assembly	19_GO:0050789 regulation of biological process	-2.4	6.3	4.3	30244	64	299	4	1.3	0.66	5728|5786|5879|9448	PTEN|PTPRA|RAC1|MAP4K4	-2.2	T Cell Central Memory CD4+
																																																																								Reactome Gene Sets	6	R-HSA-9725370	Signaling by ALK fusions and activated point mutants	-7.6	17	11	30244	55	265	8	3	1.1	1051|3726|4478|4627|5295|5335|5495|6774	CEBPB|JUNB|MSN|MYH9|PIK3R1|PLCG1|PPM1B|STAT3	-6.2	T Cell Effector Memory CD8+		GO Biological Processes	19	GO:0048524	positive regulation of viral process	19_GO:0016032 viral process	-2.4	6.3	4.3	30244	64	299	4	1.3	0.66	940|3956|26986|29969	CD28|LGALS1|PABPC1|MDFIC	-2.2	T Cell Central Memory CD4+
																																																																								Reactome Gene Sets	6	R-HSA-9700206	Signaling by ALK in cancer	-7.6	17	11	30244	55	265	8	3	1.1	1051|3726|4478|4627|5295|5335|5495|6774	CEBPB|JUNB|MSN|MYH9|PIK3R1|PLCG1|PPM1B|STAT3	-6.2	T Cell Effector Memory CD8+		KEGG Pathway	24	hsa05226	Gastric cancer		-2.4	4.1	3.8	30244	149	299	6	2	0.81	596|5605|6932|7048|10000|51176	BCL2|MAP2K2|TCF7|TGFBR2|AKT3|LEF1	-2.2	T Cell Central Memory CD4+
																																																																								WikiPathways	27	WP560	TGF-beta receptor signaling	-7.6	17	11	30244	55	265	8	3	1.1	864|3725|4790|6774|7040|7048|7049|9839	RUNX3|JUN|NFKB1|STAT3|TGFB1|TGFBR2|TGFBR3|ZEB2	-6.2	T Cell Effector Memory CD8+		GO Biological Processes	19	GO:0001501	skeletal system development	19_GO:0032502 developmental process	-2.4	2.5	3.3	30244	490	299	12	4	1.1	166|1739|2778|6197|6935|7048|10507|11214|27086|29072|29123|55870	TLE5|DLG1|GNAS|RPS6KA3|ZEB1|TGFBR2|SEMA4D|AKAP13|FOXP1|SETD2|ANKRD11|ASH1L	-2.2	T Cell Central Memory CD4+
																																																																								GO Biological Processes	19	GO:0022409	positive regulation of cell-cell adhesion	-7.5	5.7	7.9	30244	321	265	16	6	1.5	864|921|923|960|975|1604|2113|2534|3676|3718|3956|7048|8440|10125|10370|10892	RUNX3|CD5|CD6|CD44|CD81|CD55|ETS1|FYN|ITGA4|JAK3|LGALS1|TGFBR2|NCK2|RASGRP1|CITED2|MALT1	-6.2	T Cell Effector Memory CD8+		Reactome Gene Sets	6	R-HSA-975155	MyD88 dependent cascade initiated on endosome		-2.4	4.9	3.9	30244	104	299	5	1.7	0.74	4214|4790|4792|6197|9252	MAP3K1|NFKB1|NFKBIA|RPS6KA3|RPS6KA5	-2.2	T Cell Central Memory CD4+
																																																																								Reactome Gene Sets	6	R-HSA-2454202	Fc epsilon receptor (FCERI) signaling	-7.5	9.4	9.1	30244	134	265	11	4.2	1.2	2534|3702|3725|4773|4775|4790|5295|5335|5879|10125|10892	FYN|ITK|JUN|NFATC2|NFATC3|NFKB1|PIK3R1|PLCG1|RAC1|RASGRP1|MALT1	-6.2	T Cell Effector Memory CD8+		KEGG Pathway	24	hsa04620	Toll-like receptor signaling pathway		-2.4	4.9	3.9	30244	104	299	5	1.7	0.74	4790|4792|5605|5879|10000	NFKB1|NFKBIA|MAP2K2|RAC1|AKT3	-2.2	T Cell Central Memory CD4+
																																																																								KEGG Pathway	24	hsa04510	Focal adhesion	-7.5	7.3	8.5	30244	203	265	13	4.9	1.3	824|1729|2316|2534|2889|3676|3725|5295|5500|5579|5728|5879|7791	CAPN2|DIAPH1|FLNA|FYN|RAPGEF1|ITGA4|JUN|PIK3R1|PPP1CB|PRKCB|PTEN|RAC1|ZYX	-6.2	T Cell Effector Memory CD8+		GO Biological Processes	19	GO:0042542	response to hydrogen peroxide	19_GO:0050896 response to stimulus	-2.4	4.9	3.9	30244	104	299	5	1.7	0.74	596|824|2081|7128|8428	BCL2|CAPN2|ERN1|TNFAIP3|STK24	-2.2	T Cell Central Memory CD4+
																																																																								GO Biological Processes	19	GO:0001771	immunological synapse formation	-7.4	48	15	30244	12	265	5	1.9	0.84	923|975|4478|5551|8440	CD6|CD81|MSN|PRF1|NCK2	-6.1	T Cell Effector Memory CD8+		Canonical Pathways	11	M108	PID NETRIN PATHWAY		-2.4	9.5	4.8	30244	32	299	3	1	0.58	5335|5605|5879	PLCG1|MAP2K2|RAC1	-2.2	T Cell Central Memory CD4+
																																																																								GO Biological Processes	19	GO:0051251	positive regulation of lymphocyte activation	-7.4	5.6	7.8	30244	327	265	16	6	1.5	864|921|923|975|1604|2534|3718|3916|3956|4773|7040|7048|8440|10125|10892|30009	RUNX3|CD5|CD6|CD81|CD55|FYN|JAK3|LAMP1|LGALS1|NFATC2|TGFB1|TGFBR2|NCK2|RASGRP1|MALT1|TBX21	-6.1	T Cell Effector Memory CD8+		WikiPathways	27	WP3995	Prion disease pathway		-2.4	9.5	4.8	30244	32	299	3	1	0.58	596|4790|10664	BCL2|NFKB1|CTCF	-2.2	T Cell Central Memory CD4+
																																																																								KEGG Pathway	24	hsa04931	Insulin resistance	-7.4	11	9.4	30244	108	265	10	3.8	1.2	2308|4790|5295|5500|5579|5728|6197|6774|8473|10724	FOXO1|NFKB1|PIK3R1|PPP1CB|PRKCB|PTEN|RPS6KA3|STAT3|OGT|OGA	-6.1	T Cell Effector Memory CD8+		GO Biological Processes	19	GO:0071353	cellular response to interleukin-4	19_GO:0050896 response to stimulus	-2.4	9.5	4.8	30244	32	299	3	1	0.58	3716|6932|51176	JAK1|TCF7|LEF1	-2.2	T Cell Central Memory CD4+
																																																																								KEGG Pathway	24	hsa04659	Th17 cell differentiation	-7.4	11	9.4	30244	108	265	10	3.8	1.2	3718|3725|4773|4775|4790|5335|6774|7040|7048|30009	JAK3|JUN|NFATC2|NFATC3|NFKB1|PLCG1|STAT3|TGFB1|TGFBR2|TBX21	-6.1	T Cell Effector Memory CD8+		WikiPathways	27	WP4149	White fat cell differentiation		-2.4	9.5	4.8	30244	32	299	3	1	0.58	2308|6095|6777	FOXO1|RORA|STAT5B	-2.2	T Cell Central Memory CD4+
																																																																								GO Biological Processes	19	GO:0048024	regulation of mRNA splicing, via spliceosome	-7.4	11	9.4	30244	108	265	10	3.8	1.2	1153|1655|3192|4928|5935|6432|8683|9589|23543|55544	CIRBP|DDX5|HNRNPU|NUP98|RBM3|SRSF7|SRSF9|WTAP|RBFOX2|RBM38	-6.1	T Cell Effector Memory CD8+		Reactome Gene Sets	6	R-HSA-451326	Activation of kainate receptors upon glutamate binding		-2.4	9.5	4.8	30244	32	299	3	1	0.58	1739|2782|2783	DLG1|GNB1|GNB2	-2.2	T Cell Central Memory CD4+
																																																																								GO Biological Processes	19	GO:0050684	regulation of mRNA processing	-7.4	9	8.9	30244	139	265	11	4.2	1.2	677|1153|1655|3192|4928|5935|6432|8683|9589|23543|55544	ZFP36L1|CIRBP|DDX5|HNRNPU|NUP98|RBM3|SRSF7|SRSF9|WTAP|RBFOX2|RBM38	-6.1	T Cell Effector Memory CD8+		Reactome Gene Sets	6	R-HSA-2871796	FCERI mediated MAPK activation		-2.4	9.5	4.8	30244	32	299	3	1	0.58	4214|5335|5879	MAP3K1|PLCG1|RAC1	-2.2	T Cell Central Memory CD4+
																																																																								Reactome Gene Sets	6	R-HSA-449147	Signaling by Interleukins	-7.3	4.6	7.4	30244	473	265	19	7.2	1.6	2308|2534|2889|3587|3718|3725|3726|4170|4478|4790|5034|5295|6197|6351|6774|7040|7133|54014|84166	FOXO1|FYN|RAPGEF1|IL10RA|JAK3|JUN|JUNB|MCL1|MSN|NFKB1|P4HB|PIK3R1|RPS6KA3|CCL4|STAT3|TGFB1|TNFRSF1B|BRWD1|NLRC5	-6	T Cell Effector Memory CD8+		Reactome Gene Sets	6	R-HSA-397795	G-protein beta:gamma signalling		-2.4	9.5	4.8	30244	32	299	3	1	0.58	2782|2783|10000	GNB1|GNB2|AKT3	-2.2	T Cell Central Memory CD4+
																																																																								WikiPathways	27	WP4816	TGF-beta receptor signaling in skeletal dysplasias	-7.3	15	10	30244	59	265	8	3	1.1	864|3725|4790|6774|7040|7048|7049|9839	RUNX3|JUN|NFKB1|STAT3|TGFB1|TGFBR2|TGFBR3|ZEB2	-6	T Cell Effector Memory CD8+		GO Biological Processes	19	GO:0001569	branching involved in blood vessel morphogenesis	19_GO:0032502 developmental process	-2.4	9.5	4.8	30244	32	299	3	1	0.58	7048|10672|51176	TGFBR2|GNA13|LEF1	-2.2	T Cell Central Memory CD4+
																																																																								WikiPathways	27	WP4205	MET in type 1 papillary renal cell carcinoma	-7.3	15	10	30244	59	265	8	3	1.1	2113|2889|3718|3725|5295|5335|5879|6774	ETS1|RAPGEF1|JAK3|JUN|PIK3R1|PLCG1|RAC1|STAT3	-6	T Cell Effector Memory CD8+		Reactome Gene Sets	6	R-HSA-456926	Thrombin signalling through proteinase activated receptors (PARs)		-2.4	9.5	4.8	30244	32	299	3	1	0.58	2782|2783|10672	GNB1|GNB2|GNA13	-2.2	T Cell Central Memory CD4+
																																																																								GO Biological Processes	19	GO:0002696	positive regulation of leukocyte activation	-7.3	5.1	7.6	30244	378	265	17	6.4	1.5	864|921|923|975|1604|2534|3718|3727|3916|3956|4773|7040|7048|8440|10125|10892|30009	RUNX3|CD5|CD6|CD81|CD55|FYN|JAK3|JUND|LAMP1|LGALS1|NFATC2|TGFB1|TGFBR2|NCK2|RASGRP1|MALT1|TBX21	-6	T Cell Effector Memory CD8+		GO Biological Processes	19	GO:0043368	positive T cell selection	19_GO:0002376 immune system process	-2.4	9.5	4.8	30244	32	299	3	1	0.58	596|3716|64919	BCL2|JAK1|BCL11B	-2.2	T Cell Central Memory CD4+
																																																																								WikiPathways	27	WP710	DNA damage response (only ATM dependent)	-7.3	10	9.2	30244	111	265	10	3.8	1.2	3725|4790|5295|5527|5728|5879|5934|6932|7040|23533	JUN|NFKB1|PIK3R1|PPP2R5C|PTEN|RAC1|RBL2|TCF7|TGFB1|PIK3R5	-6	T Cell Effector Memory CD8+		GO Biological Processes	19	GO:0090257	regulation of muscle system process	19_GO:0032501 multicellular organismal process	-2.4	3.2	3.5	30244	253	299	8	2.7	0.93	156|476|490|1739|2308|3572|5530|27086	GRK2|ATP1A1|ATP2B1|DLG1|FOXO1|IL6ST|PPP3CA|FOXP1	-2.2	T Cell Central Memory CD4+
																																																																								KEGG Pathway	24	hsa04662	B cell receptor signaling pathway	-7.3	12	9.7	30244	84	265	9	3.4	1.1	975|3725|4773|4775|4790|5295|5579|5879|10892	CD81|JUN|NFATC2|NFATC3|NFKB1|PIK3R1|PRKCB|RAC1|MALT1	-6	T Cell Effector Memory CD8+		GO Biological Processes	19	GO:0050768	negative regulation of neurogenesis	19_GO:0032502 developmental process	-2.4	4	3.7	30244	150	299	6	2	0.81	5530|5728|5978|6653|7533|10507	PPP3CA|PTEN|REST|SORL1|YWHAH|SEMA4D	-2.2	T Cell Central Memory CD4+
																																																																								Reactome Gene Sets	6	R-HSA-6798695	Neutrophil degranulation	-7.2	4.5	7.3	30244	481	265	19	7.2	1.6	960|1604|1729|1938|2683|3482|3916|4790|5795|5879|6515|6793|7133|10396|23200|23406|23526|57153|79888	CD44|CD55|DIAPH1|EEF2|B4GALT1|IGF2R|LAMP1|NFKB1|PTPRJ|RAC1|SLC2A3|STK10|TNFRSF1B|ATP8A1|ATP11B|COTL1|ARHGAP45|SLC44A2|LPCAT1	-5.9	T Cell Effector Memory CD8+		WikiPathways	27	WP51	Regulation of actin cytoskeleton		-2.4	4	3.7	30244	150	299	6	2	0.81	1729|5305|5605|5879|10672|85464	DIAPH1|PIP4K2A|MAP2K2|RAC1|GNA13|SSH2	-2.2	T Cell Central Memory CD4+
																																																																								WikiPathways	27	WP2380	Brain-derived neurotrophic factor (BDNF) signaling pathway	-7.2	8.7	8.7	30244	144	265	11	4.2	1.2	1938|2534|3725|4790|4905|5295|5335|5879|6197|6774|8440	EEF2|FYN|JUN|NFKB1|NSF|PIK3R1|PLCG1|RAC1|RPS6KA3|STAT3|NCK2	-5.9	T Cell Effector Memory CD8+		Reactome Gene Sets	6	R-HSA-168181	Toll Like Receptor 7/8 (TLR7/8) Cascade		-2.4	4.8	3.9	30244	105	299	5	1.7	0.74	4214|4790|4792|6197|9252	MAP3K1|NFKB1|NFKBIA|RPS6KA3|RPS6KA5	-2.2	T Cell Central Memory CD4+
																																																																								KEGG Pathway	24	hsa04670	Leukocyte transendothelial migration	-7.2	10	9.1	30244	114	265	10	3.8	1.2	2771|3676|3702|4478|5295|5335|5579|5879|6494|7852	GNAI2|ITGA4|ITK|MSN|PIK3R1|PLCG1|PRKCB|RAC1|SIPA1|CXCR4	-5.9	T Cell Effector Memory CD8+		GO Biological Processes	19	GO:0030888	regulation of B cell proliferation	19_GO:0002376 immune system process	-2.4	6.2	4.2	30244	65	299	4	1.3	0.66	472|596|975|4773	ATM|BCL2|CD81|NFATC2	-2.2	T Cell Central Memory CD4+
																																																																								Reactome Gene Sets	6	R-HSA-187037	Signaling by NTRK1 (TRKA)	-7.1	9.9	9	30244	115	265	10	3.8	1.2	1785|2889|3398|3726|3727|5295|5335|5900|6197|6774	DNM2|RAPGEF1|ID2|JUNB|JUND|PIK3R1|PLCG1|RALGDS|RPS6KA3|STAT3	-5.9	T Cell Effector Memory CD8+		Reactome Gene Sets	6	R-HSA-9614085	FOXO-mediated transcription		-2.4	6.2	4.2	30244	65	299	4	1.3	0.66	694|2308|5934|10000	BTG1|FOXO1|RBL2|AKT3	-2.2	T Cell Central Memory CD4+
																																																																								WikiPathways	27	WP4659	Gastrin signaling pathway	-7.1	9.9	9	30244	115	265	10	3.8	1.2	960|2308|2534|3725|4790|5295|5335|5583|5879|6774	CD44|FOXO1|FYN|JUN|NFKB1|PIK3R1|PLCG1|PRKCH|RAC1|STAT3	-5.9	T Cell Effector Memory CD8+		GO Biological Processes	19	GO:1903038	negative regulation of leukocyte cell-cell adhesion	19_GO:0048519 negative regulation of biological process	-2.4	4	3.7	30244	151	299	6	2	0.81	864|865|868|1739|9750|55824	RUNX3|CBFB|CBLB|DLG1|RIPOR2|PAG1	-2.2	T Cell Central Memory CD4+
																																																																								WikiPathways	27	WP5098	T-cell activation SARS-CoV-2	-7.1	12	9.4	30244	88	265	9	3.4	1.1	2534|3725|4790|5295|5335|5728|10125|10892|253260	FYN|JUN|NFKB1|PIK3R1|PLCG1|PTEN|RASGRP1|MALT1|RICTOR	-5.8	T Cell Effector Memory CD8+		GO Biological Processes	19	GO:0046488	phosphatidylinositol metabolic process	19_GO:0008152 metabolic process	-2.4	4	3.7	30244	151	299	6	2	0.81	472|3631|5305|5335|5728|26751	ATM|INPP4A|PIP4K2A|PLCG1|PTEN|SH3YL1	-2.2	T Cell Central Memory CD4+
																																																																								Canonical Pathways	11	M238	PID THROMBIN PAR1 PATHWAY	-7	19	11	30244	43	265	7	2.6	0.99	1785|2771|2782|5295|5579|7791|9138	DNM2|GNAI2|GNB1|PIK3R1|PRKCB|ZYX|ARHGEF1	-5.8	T Cell Effector Memory CD8+		WikiPathways	27	WP3594	Circadian rhythm genes		-2.4	3.5	3.6	30244	201	299	7	2.3	0.87	3727|4297|5500|5728|6095|8473|9975	JUND|KMT2A|PPP1CB|PTEN|RORA|OGT|NR1D2	-2.2	T Cell Central Memory CD4+
																																																																								Canonical Pathways	11	M34	PID TCR PATHWAY	-7	14	10	30244	64	265	8	3	1.1	2316|2534|3702|5335|5579|5728|10125|10892	FLNA|FYN|ITK|PLCG1|PRKCB|PTEN|RASGRP1|MALT1	-5.8	T Cell Effector Memory CD8+		GO Biological Processes	19	GO:1902075	cellular response to salt	19_GO:0050896 response to stimulus	-2.4	3.5	3.6	30244	201	299	7	2.3	0.87	156|2771|2782|3726|3727|5579|140609	GRK2|GNAI2|GNB1|JUNB|JUND|PRKCB|NEK7	-2.2	T Cell Central Memory CD4+
																																																																								KEGG Pathway	24	hsa05235	PD-L1 expression and PD-1 checkpoint pathway in cancer	-7	12	9.4	30244	89	265	9	3.4	1.1	3725|4773|4775|4790|5295|5335|5728|6774|10125	JUN|NFATC2|NFATC3|NFKB1|PIK3R1|PLCG1|PTEN|STAT3|RASGRP1	-5.8	T Cell Effector Memory CD8+		GO Biological Processes	19	GO:0007264	small GTPase mediated signal transduction	19_GO:0050896 response to stimulus	-2.4	3.2	3.5	30244	256	299	8	2.7	0.93	2782|4650|5879|10125|10672|55619|139818|440193	GNB1|MYO9B|RAC1|RASGRP1|GNA13|DOCK10|DOCK11|CCDC88C	-2.2	T Cell Central Memory CD4+
																																																																								Reactome Gene Sets	6	R-HSA-1280218	Adaptive Immune System	-7	3.6	6.8	30244	769	265	24	9.1	1.8	868|975|1785|2534|3676|3702|4773|4775|4790|5295|5335|5525|5527|5579|5728|5795|5879|6494|6892|8925|10125|10273|10892|253260	CBLB|CD81|DNM2|FYN|ITGA4|ITK|NFATC2|NFATC3|NFKB1|PIK3R1|PLCG1|PPP2R5A|PPP2R5C|PRKCB|PTEN|PTPRJ|RAC1|SIPA1|TAPBP|HERC1|RASGRP1|STUB1|MALT1|RICTOR	-5.8	T Cell Effector Memory CD8+		GO Biological Processes	19	GO:1903320	regulation of protein modification by small protein conjugation or removal	19_GO:0008152 metabolic process	-2.4	3.2	3.5	30244	256	299	8	2.7	0.93	868|5728|7128|8452|8473|10273|10625|10892	CBLB|PTEN|TNFAIP3|CUL3|OGT|STUB1|IVNS1ABP|MALT1	-2.2	T Cell Central Memory CD4+
																																																																								GO Biological Processes	19	GO:1903311	regulation of mRNA metabolic process	-7	5.2	7.4	30244	351	265	16	6	1.5	677|678|1153|1655|3192|4928|5935|6432|8683|9589|10140|23185|23543|54855|55544|255967	ZFP36L1|ZFP36L2|CIRBP|DDX5|HNRNPU|NUP98|RBM3|SRSF7|SRSF9|WTAP|TOB1|LARP4B|RBFOX2|TENT5C|RBM38|PAN3	-5.8	T Cell Effector Memory CD8+		GO Biological Processes	19	GO:0010812	negative regulation of cell-substrate adhesion	19_GO:0048519 negative regulation of biological process	-2.4	6.1	4.2	30244	66	299	4	1.3	0.66	5728|5921|8573|9448	PTEN|RASA1|CASK|MAP4K4	-2.2	T Cell Central Memory CD4+
																																																																								Canonical Pathways	11	M15	PID LYSOPHOSPHOLIPID PATHWAY	-7	14	9.9	30244	65	265	8	3	1.1	2771|2782|3725|4790|5295|5335|5879|9138	GNAI2|GNB1|JUN|NFKB1|PIK3R1|PLCG1|RAC1|ARHGEF1	-5.8	T Cell Effector Memory CD8+		WikiPathways	27	WP4900	Purinergic signaling		-2.4	9.2	4.7	30244	33	299	3	1	0.58	2771|2778|286530	GNAI2|GNAS|P2RY8	-2.2	T Cell Central Memory CD4+
																																																																								GO Biological Processes	19	GO:0071407	cellular response to organic cyclic compound	-7	4.3	7.1	30244	500	265	19	7.2	1.6	476|677|678|1051|1655|1729|1785|2316|2778|2782|2889|2908|3192|4478|4790|7040|8932|23543|64083	ATP1A1|ZFP36L1|ZFP36L2|CEBPB|DDX5|DIAPH1|DNM2|FLNA|GNAS|GNB1|RAPGEF1|NR3C1|HNRNPU|MSN|NFKB1|TGFB1|MBD2|RBFOX2|GOLPH3	-5.7	T Cell Effector Memory CD8+		Reactome Gene Sets	6	R-HSA-420092	Glucagon-type ligand receptors		-2.4	9.2	4.7	30244	33	299	3	1	0.58	2778|2782|2783	GNAS|GNB1|GNB2	-2.2	T Cell Central Memory CD4+
																																																																								WikiPathways	27	WP138	Androgen receptor signaling pathway	-7	11	9.2	30244	91	265	9	3.4	1.1	166|2308|2316|3725|5295|5728|5879|6774|10273	TLE5|FOXO1|FLNA|JUN|PIK3R1|PTEN|RAC1|STAT3|STUB1	-5.7	T Cell Effector Memory CD8+		GO Biological Processes	19	GO:0038034	signal transduction in absence of ligand	19_GO:0050896 response to stimulus	-2.4	9.2	4.7	30244	33	299	3	1	0.58	596|2872|4170	BCL2|MKNK2|MCL1	-2.2	T Cell Central Memory CD4+
																																																																								GO Biological Processes	19	GO:0030162	regulation of proteolysis	-6.9	3.7	6.8	30244	719	265	23	8.7	1.7	2|489|960|1032|2534|2734|4627|5272|5728|5858|6197|6653|6774|7133|7805|8473|9806|10273|10892|22861|26999|64326|91304	A2M|ATP2A3|CD44|CDKN2D|FYN|GLG1|MYH9|SERPINB9|PTEN|PZP|RPS6KA3|SORL1|STAT3|TNFRSF1B|LAPTM5|OGT|SPOCK2|STUB1|MALT1|NLRP1|CYFIP2|COP1|TMEM259	-5.7	T Cell Effector Memory CD8+		Reactome Gene Sets	6	R-HSA-163359	Glucagon signaling in metabolic regulation		-2.4	9.2	4.7	30244	33	299	3	1	0.58	2778|2782|2783	GNAS|GNB1|GNB2	-2.2	T Cell Central Memory CD4+
																																																																								Reactome Gene Sets	6	R-HSA-9006925	Intracellular signaling by second messengers	-6.9	5.5	7.5	30244	309	265	15	5.7	1.4	156|2308|2534|3725|5295|5305|5335|5525|5527|5728|5879|10273|54815|80351|253260	GRK2|FOXO1|FYN|JUN|PIK3R1|PIP4K2A|PLCG1|PPP2R5A|PPP2R5C|PTEN|RAC1|STUB1|GATAD2A|TNKS2|RICTOR	-5.7	T Cell Effector Memory CD8+		GO Biological Processes	19	GO:0097192	extrinsic apoptotic signaling pathway in absence of ligand	19_GO:0050896 response to stimulus	-2.4	9.2	4.7	30244	33	299	3	1	0.58	596|2872|4170	BCL2|MKNK2|MCL1	-2.2	T Cell Central Memory CD4+
																																																																								WikiPathways	27	WP2032	Thyroid stimulating hormone (TSH) signaling pathway	-6.9	14	9.8	30244	66	265	8	3	1.1	2771|2778|2782|3725|5295|5900|5934|6774	GNAI2|GNAS|GNB1|JUN|PIK3R1|RALGDS|RBL2|STAT3	-5.7	T Cell Effector Memory CD8+		WikiPathways	27	WP422	MAPK cascade		-2.4	9.2	4.7	30244	33	299	3	1	0.58	4214|5605|22821	MAP3K1|MAP2K2|RASA3	-2.2	T Cell Central Memory CD4+
																																																																								WikiPathways	27	WP2324	AGE/RAGE pathway	-6.9	14	9.8	30244	66	265	8	3	1.1	1729|2308|3725|4478|4790|5579|5879|6774	DIAPH1|FOXO1|JUN|MSN|NFKB1|PRKCB|RAC1|STAT3	-5.7	T Cell Effector Memory CD8+		WikiPathways	27	WP4874	CAMKK2 pathway		-2.4	9.2	4.7	30244	33	299	3	1	0.58	814|4773|5879	CAMK4|NFATC2|RAC1	-2.2	T Cell Central Memory CD4+
																																																																								Canonical Pathways	11	M60	PID NFAT TFPATHWAY	-6.9	18	11	30244	45	265	7	2.6	0.99	868|3725|3726|4773|4775|10320|30009	CBLB|JUN|JUNB|NFATC2|NFATC3|IKZF1|TBX21	-5.7	T Cell Effector Memory CD8+		Reactome Gene Sets	6	R-HSA-9022692	Regulation of MECP2 expression and activity		-2.4	9.2	4.7	30244	33	299	3	1	0.58	814|27327|79718	CAMK4|TNRC6A|TBL1XR1	-2.2	T Cell Central Memory CD4+
																																																																								GO Biological Processes	19	GO:0007162	negative regulation of cell adhesion	-6.9	5.5	7.5	30244	312	265	15	5.7	1.4	864|868|1051|1843|3718|5140|5295|5728|6494|7040|7805|10507|30009|80709|91663	RUNX3|CBLB|CEBPB|DUSP1|JAK3|PDE3B|PIK3R1|PTEN|SIPA1|TGFB1|LAPTM5|SEMA4D|TBX21|AKNA|MYADM	-5.7	T Cell Effector Memory CD8+		GO Biological Processes	19	GO:0002717	positive regulation of natural killer cell mediated immunity	19_GO:0044419 biological process involved in interspecies interaction between organisms	-2.4	9.2	4.7	30244	33	299	3	1	0.58	3916|6777|10125	LAMP1|STAT5B|RASGRP1	-2.2	T Cell Central Memory CD4+
																																																																								GO Biological Processes	19	GO:0019216	regulation of lipid metabolic process	-6.9	5.1	7.3	30244	358	265	16	6	1.5	476|824|975|2908|3398|4790|5140|5305|5525|6653|7040|8473|8525|10273|79888|113791	ATP1A1|CAPN2|CD81|NR3C1|ID2|NFKB1|PDE3B|PIP4K2A|PPP2R5A|SORL1|TGFB1|OGT|DGKZ|STUB1|LPCAT1|PIK3IP1	-5.7	T Cell Effector Memory CD8+		WikiPathways	27	WP4880	Host-pathogen interaction of human coronaviruses - interferon induction		-2.4	9.2	4.7	30244	33	299	3	1	0.58	3716|4790|4792	JAK1|NFKB1|NFKBIA	-2.2	T Cell Central Memory CD4+
																																																																								GO Biological Processes	19	GO:0018193	peptidyl-amino acid modification	-6.9	3.6	6.7	30244	726	265	23	8.7	1.7	156|868|1455|2081|2534|2872|3006|3718|4297|5034|5579|5583|6197|6881|7048|8459|8473|9806|10155|23049|29072|127933|253260	GRK2|CBLB|CSNK1G2|ERN1|FYN|MKNK2|H1-2|JAK3|KMT2A|P4HB|PRKCB|PRKCH|RPS6KA3|TAF10|TGFBR2|TPST2|OGT|SPOCK2|TRIM28|SMG1|SETD2|UHMK1|RICTOR	-5.7	T Cell Effector Memory CD8+		WikiPathways	27	WP4496	Signal transduction through IL1R		-2.4	9.2	4.7	30244	33	299	3	1	0.58	4214|4790|4792	MAP3K1|NFKB1|NFKBIA	-2.2	T Cell Central Memory CD4+
																																																																								WikiPathways	27	WP2882	Nuclear receptors meta-pathway	-6.9	5.5	7.5	30244	314	265	15	5.7	1.4	1831|2289|2308|2908|3725|3726|3727|5272|5552|6515|6774|7040|7048|7049|7128	TSC22D3|FKBP5|FOXO1|NR3C1|JUN|JUNB|JUND|SERPINB9|SRGN|SLC2A3|STAT3|TGFB1|TGFBR2|TGFBR3|TNFAIP3	-5.6	T Cell Effector Memory CD8+		GO Biological Processes	19	GO:0050858	negative regulation of antigen receptor-mediated signaling pathway	19_GO:0002376 immune system process	-2.4	9.2	4.7	30244	33	299	3	1	0.58	868|8525|23228	CBLB|DGKZ|PLCL2	-2.2	T Cell Central Memory CD4+
																																																																								WikiPathways	27	WP289	Myometrial relaxation and contraction pathways	-6.8	8	8.3	30244	156	265	11	4.2	1.2	489|2778|2782|2783|2870|3725|4790|5335|5579|5583|8525	ATP2A3|GNAS|GNB1|GNB2|GRK6|JUN|NFKB1|PLCG1|PRKCB|PRKCH|DGKZ	-5.6	T Cell Effector Memory CD8+		WikiPathways	27	WP4950	16p11.2 distal deletion syndrome		-2.4	9.2	4.7	30244	33	299	3	1	0.58	975|4773|11273	CD81|NFATC2|ATXN2L	-2.2	T Cell Central Memory CD4+
																																																																								Canonical Pathways	11	M237	PID VEGFR1 2 PATHWAY	-6.8	13	9.6	30244	69	265	8	3	1.1	1785|2534|5295|5335|5579|5795|8440|9047	DNM2|FYN|PIK3R1|PLCG1|PRKCB|PTPRJ|NCK2|SH2D2A	-5.6	T Cell Effector Memory CD8+		GO Biological Processes	19	GO:0007167	enzyme-linked receptor protein signaling pathway	19_GO:0050896 response to stimulus	-2.4	2.3	3.2	30244	628	299	14	4.7	1.2	2308|3482|3572|5335|5605|5786|5879|5921|6777|7048|7791|8440|10273|51176	FOXO1|IGF2R|IL6ST|PLCG1|MAP2K2|PTPRA|RAC1|RASA1|STAT5B|TGFBR2|ZYX|NCK2|STUB1|LEF1	-2.2	T Cell Central Memory CD4+
																																																																								GO Biological Processes	19	GO:0042176	regulation of protein catabolic process	-6.8	5	7.2	30244	364	265	16	6	1.5	868|975|2308|2316|2534|4478|4905|4953|6653|7128|7133|8473|10273|64326|79888|91304	CBLB|CD81|FOXO1|FLNA|FYN|MSN|NSF|ODC1|SORL1|TNFAIP3|TNFRSF1B|OGT|STUB1|COP1|LPCAT1|TMEM259	-5.6	T Cell Effector Memory CD8+		GO Biological Processes	19	GO:0031099	regeneration	19_GO:0032502 developmental process	-2.4	4	3.7	30244	153	299	6	2	0.81	596|975|3482|5530|7048|7294	BCL2|CD81|IGF2R|PPP3CA|TGFBR2|TXK	-2.2	T Cell Central Memory CD4+
																																																																								GO Biological Processes	19	GO:0050778	positive regulation of immune response	-6.8	3.9	6.8	30244	622	265	21	7.9	1.7	868|975|1604|2534|3702|3916|4773|4790|5335|5579|5583|5795|6197|7040|7128|10125|10892|22861|30009|64005|84166	CBLB|CD81|CD55|FYN|ITK|LAMP1|NFATC2|NFKB1|PLCG1|PRKCB|PRKCH|PTPRJ|RPS6KA3|TGFB1|TNFAIP3|RASGRP1|MALT1|NLRP1|TBX21|MYO1G|NLRC5	-5.6	T Cell Effector Memory CD8+		GO Biological Processes	19	GO:0002274	myeloid leukocyte activation	19_GO:0002376 immune system process	-2.4	4	3.7	30244	153	299	6	2	0.81	814|7048|10125|27086|57580|64784	CAMK4|TGFBR2|RASGRP1|FOXP1|PREX1|CRTC3	-2.2	T Cell Central Memory CD4+
																																																																								GO Biological Processes	19	GO:0032102	negative regulation of response to external stimulus	-6.7	4.4	7	30244	465	265	18	6.8	1.5	2|103|313|1652|1843|2534|3587|4790|5272|5335|5495|5728|6774|7040|7128|7133|10507|84166	A2M|ADAR|AOAH|DDT|DUSP1|FYN|IL10RA|NFKB1|SERPINB9|PLCG1|PPM1B|PTEN|STAT3|TGFB1|TNFAIP3|TNFRSF1B|SEMA4D|NLRC5	-5.5	T Cell Effector Memory CD8+		Reactome Gene Sets	6	R-HSA-1169091	Activation of NF-kappaB in B cells		-2.4	6	4.1	30244	67	299	4	1.3	0.66	4790|4792|5579|10892	NFKB1|NFKBIA|PRKCB|MALT1	-2.2	T Cell Central Memory CD4+
																																																																								KEGG Pathway	24	hsa04380	Osteoclast differentiation	-6.7	8.9	8.4	30244	128	265	10	3.8	1.2	2534|3725|3726|3727|4773|4790|5295|5879|7040|7048	FYN|JUN|JUNB|JUND|NFATC2|NFKB1|PIK3R1|RAC1|TGFB1|TGFBR2	-5.5	T Cell Effector Memory CD8+		GO Biological Processes	19	GO:0018107	peptidyl-threonine phosphorylation	19_GO:0008152 metabolic process	-2.4	6	4.1	30244	67	299	4	1.3	0.66	156|596|1195|7048	GRK2|BCL2|CLK1|TGFBR2	-2.2	T Cell Central Memory CD4+
																																																																								KEGG Pathway	24	hsa05231	Choline metabolism in cancer	-6.7	10	8.8	30244	98	265	9	3.4	1.1	1120|3725|5295|5335|5579|5879|5900|8525|57153	CHKB|JUN|PIK3R1|PLCG1|PRKCB|RAC1|RALGDS|DGKZ|SLC44A2	-5.5	T Cell Effector Memory CD8+		GO Biological Processes	19	GO:0006979	response to oxidative stress	19_GO:0050896 response to stimulus	-2.4	2.7	3.3	30244	375	299	10	3.3	1	472|596|694|824|2081|2308|4363|7128|8428|11168	ATM|BCL2|BTG1|CAPN2|ERN1|FOXO1|ABCC1|TNFAIP3|STK24|PSIP1	-2.2	T Cell Central Memory CD4+
																																																																								Reactome Gene Sets	6	R-HSA-5683057	MAPK family signaling cascades	-6.7	5.3	7.3	30244	325	265	15	5.7	1.4	1843|1844|2308|2534|3718|3725|5295|5500|5525|5527|5879|5900|8556|10125|22821	DUSP1|DUSP2|FOXO1|FYN|JAK3|JUN|PIK3R1|PPP1CB|PPP2R5A|PPP2R5C|RAC1|RALGDS|CDC14A|RASGRP1|RASA3	-5.5	T Cell Effector Memory CD8+		Reactome Gene Sets	6	R-HSA-168138	Toll Like Receptor 9 (TLR9) Cascade		-2.4	4.7	3.8	30244	108	299	5	1.7	0.74	4214|4790|4792|6197|9252	MAP3K1|NFKB1|NFKBIA|RPS6KA3|RPS6KA5	-2.2	T Cell Central Memory CD4+
																																																																								Reactome Gene Sets	6	R-HSA-4420097	VEGFA-VEGFR2 Pathway	-6.6	10	8.8	30244	99	265	9	3.4	1.1	2534|5295|5335|5579|5879|8440|9047|26999|253260	FYN|PIK3R1|PLCG1|PRKCB|RAC1|NCK2|SH2D2A|CYFIP2|RICTOR	-5.5	T Cell Effector Memory CD8+		Reactome Gene Sets	6	R-HSA-9013148	CDC42 GTPase cycle		-2.3	3.9	3.6	30244	155	299	6	2	0.81	752|4650|10672|55619|57580|139818	FMNL1|MYO9B|GNA13|DOCK10|PREX1|DOCK11	-2.2	T Cell Central Memory CD4+
																																																																								GO Biological Processes	19	GO:0050864	regulation of B cell activation	-6.6	8.8	8.4	30244	130	265	10	3.8	1.2	677|678|975|3398|4773|7040|7128|7805|30009|64092	ZFP36L1|ZFP36L2|CD81|ID2|NFATC2|TGFB1|TNFAIP3|LAPTM5|TBX21|SAMSN1	-5.5	T Cell Effector Memory CD8+		KEGG Pathway	24	hsa04934	Cushing syndrome		-2.3	3.9	3.6	30244	155	299	6	2	0.81	2771|2778|4297|5605|6932|51176	GNAI2|GNAS|KMT2A|MAP2K2|TCF7|LEF1	-2.2	T Cell Central Memory CD4+
																																																																								GO Biological Processes	19	GO:0050777	negative regulation of immune response	-6.6	6.8	7.8	30244	201	265	12	4.5	1.3	2|103|1604|2534|3718|5272|5335|7040|7128|30009|64092|84166	A2M|ADAR|CD55|FYN|JAK3|SERPINB9|PLCG1|TGFB1|TNFAIP3|TBX21|SAMSN1|NLRC5	-5.5	T Cell Effector Memory CD8+		WikiPathways	27	WP4262	Breast cancer pathway		-2.3	3.9	3.6	30244	155	299	6	2	0.81	472|5605|5728|6932|10000|51176	ATM|MAP2K2|PTEN|TCF7|AKT3|LEF1	-2.2	T Cell Central Memory CD4+
