## Supplementary Tables 1-16 for "Single-cell transcriptional landscape of peripheral immunity and biomarkers for human sporadic amyotrophic lateral sclerosis patients" (part 26 of 33)

### Sheet: Supplementary Table 11 (continued)
Supplementary Table 11. Go and pathway analysis of DE genes between the Control group and the three ALS groups
																																																																								GO Biological Processes	19	GO:0018209	peptidyl-serine modification	-6.6	6.8	7.7	30244	202	265	12	4.5	1.3	156|1455|2081|2872|5579|5583|6197|7048|9806|23049|127933|253260	GRK2|CSNK1G2|ERN1|MKNK2|PRKCB|PRKCH|RPS6KA3|TGFBR2|SPOCK2|SMG1|UHMK1|RICTOR	-5.4	T Cell Effector Memory CD8+		GO Biological Processes	19	GO:0045939	negative regulation of steroid metabolic process	19_GO:0048519 negative regulation of biological process	-2.3	8.9	4.6	30244	34	299	3	1	0.58	476|4790|5978	ATP1A1|NFKB1|REST	-2.2	T Cell Central Memory CD4+
																																																																								GO Biological Processes	19	GO:0006470	protein dephosphorylation	-6.6	7.6	8	30244	165	265	11	4.2	1.2	994|1843|1844|5495|5500|5525|5527|5728|5795|8073|8556	CDC25B|DUSP1|DUSP2|PPM1B|PPP1CB|PPP2R5A|PPP2R5C|PTEN|PTPRJ|PTP4A2|CDC14A	-5.4	T Cell Effector Memory CD8+		GO Biological Processes	19	GO:0070741	response to interleukin-6	19_GO:0050896 response to stimulus	-2.3	8.9	4.6	30244	34	299	3	1	0.58	3572|3716|4790	IL6ST|JAK1|NFKB1	-2.2	T Cell Central Memory CD4+
																																																																								Canonical Pathways	11	M193	PID NEPHRIN NEPH1 PATHWAY	-6.6	22	11	30244	31	265	6	2.3	0.91	2534|3725|5295|5335|5879|8440	FYN|JUN|PIK3R1|PLCG1|RAC1|NCK2	-5.4	T Cell Effector Memory CD8+		Canonical Pathways	11	M30	PID HDAC CLASSII PATHWAY		-2.3	8.9	4.6	30244	34	299	3	1	0.58	156|814|2782	GRK2|CAMK4|GNB1	-2.2	T Cell Central Memory CD4+
																																																																								GO Biological Processes	19	GO:0031329	regulation of cellular catabolic process	-6.6	3.6	6.5	30244	696	265	22	8.3	1.7	677|678|1153|2081|2308|3192|3587|4170|5305|6653|6774|7133|7805|8925|9821|10140|23185|29072|54855|55544|219771|255967	ZFP36L1|ZFP36L2|CIRBP|ERN1|FOXO1|HNRNPU|IL10RA|MCL1|PIP4K2A|SORL1|STAT3|TNFRSF1B|LAPTM5|HERC1|RB1CC1|TOB1|LARP4B|SETD2|TENT5C|RBM38|CCNY|PAN3	-5.4	T Cell Effector Memory CD8+		Canonical Pathways	11	M12705	SIG CD40PATHWAYMAP		-2.3	8.9	4.6	30244	34	299	3	1	0.58	1843|4790|4792	DUSP1|NFKB1|NFKBIA	-2.2	T Cell Central Memory CD4+
																																																																								WikiPathways	27	WP286	IL-3 signaling pathway	-6.6	16	10	30244	50	265	7	2.6	0.99	969|2534|2889|3725|5295|6774|7040	CD69|FYN|RAPGEF1|JUN|PIK3R1|STAT3|TGFB1	-5.4	T Cell Effector Memory CD8+		WikiPathways	27	WP313	Hepatocyte growth factor receptor signaling		-2.3	8.9	4.6	30244	34	299	3	1	0.58	5605|5728|5921	MAP2K2|PTEN|RASA1	-2.2	T Cell Central Memory CD4+
																																																																								GO Biological Processes	19	GO:0050900	leukocyte migration	-6.6	6.1	7.5	30244	243	265	13	4.9	1.3	1130|2534|2683|3676|4478|4627|5295|6351|7852|30009|57580|64005|64083	LYST|FYN|B4GALT1|ITGA4|MSN|MYH9|PIK3R1|CCL4|CXCR4|TBX21|PREX1|MYO1G|GOLPH3	-5.4	T Cell Effector Memory CD8+		Canonical Pathways	11	M210	PID IL8 CXCR2 PATHWAY		-2.3	8.9	4.6	30244	34	299	3	1	0.58	2771|2782|5579	GNAI2|GNB1|PRKCB	-2.2	T Cell Central Memory CD4+
																																																																								GO Biological Processes	19	GO:0007178	transmembrane receptor protein serine/threonine kinase signaling pathway	-6.5	6.7	7.7	30244	205	265	12	4.5	1.3	1655|2734|3725|6774|7040|7048|7049|7791|8287|10273|10370|50515	DDX5|GLG1|JUN|STAT3|TGFB1|TGFBR2|TGFBR3|ZYX|USP9Y|STUB1|CITED2|CHST11	-5.4	T Cell Effector Memory CD8+		GO Biological Processes	19	GO:0036314	response to sterol	19_GO:0050896 response to stimulus	-2.3	8.9	4.6	30244	34	299	3	1	0.58	6095|7048|57655	RORA|TGFBR2|GRAMD1A	-2.2	T Cell Central Memory CD4+
																																																																								KEGG Pathway	24	hsa05205	Proteoglycans in cancer	-6.5	6.7	7.7	30244	205	265	12	4.5	1.3	960|1655|2316|4478|5295|5335|5500|5579|5879|6774|7040|9138	CD44|DDX5|FLNA|MSN|PIK3R1|PLCG1|PPP1CB|PRKCB|RAC1|STAT3|TGFB1|ARHGEF1	-5.4	T Cell Effector Memory CD8+		GO Biological Processes	19	GO:2000515	negative regulation of CD4-positive, alpha-beta T cell activation	19_GO:0002376 immune system process	-2.3	8.9	4.6	30244	34	299	3	1	0.58	864|865|868	RUNX3|CBFB|CBLB	-2.2	T Cell Central Memory CD4+
																																																																								GO Biological Processes	19	GO:0043086	negative regulation of catalytic activity	-6.5	3.7	6.5	30244	646	265	21	7.9	1.7	2|103|868|960|1032|1843|2771|3192|4790|5272|5305|5525|5728|5795|5858|6197|6653|7128|9806|10507|113791	A2M|ADAR|CBLB|CD44|CDKN2D|DUSP1|GNAI2|HNRNPU|NFKB1|SERPINB9|PIP4K2A|PPP2R5A|PTEN|PTPRJ|PZP|RPS6KA3|SORL1|TNFAIP3|SPOCK2|SEMA4D|PIK3IP1	-5.4	T Cell Effector Memory CD8+		GO Biological Processes	19	GO:0006891	intra-Golgi vesicle-mediated transport	19_GO:0051179 localization	-2.3	8.9	4.6	30244	34	299	3	1	0.58	4905|5870|7109	NSF|RAB6A|TRAPPC10	-2.2	T Cell Central Memory CD4+
																																																																								GO Biological Processes	19	GO:0031400	negative regulation of protein modification process	-6.5	4.3	6.8	30244	483	265	18	6.8	1.5	103|868|1843|2534|2771|3725|5728|5795|6653|7040|7128|8440|8473|10507|26051|64092|91663|116496	ADAR|CBLB|DUSP1|FYN|GNAI2|JUN|PTEN|PTPRJ|SORL1|TGFB1|TNFAIP3|NCK2|OGT|SEMA4D|PPP1R16B|SAMSN1|MYADM|NIBAN1	-5.3	T Cell Effector Memory CD8+		Canonical Pathways	11	M84	PID ATM PATHWAY		-2.3	8.9	4.6	30244	34	299	3	1	0.58	472|1487|10155	ATM|CTBP1|TRIM28	-2.2	T Cell Central Memory CD4+
																																																																								Reactome Gene Sets	6	R-HSA-194315	Signaling by Rho GTPases	-6.5	3.6	6.5	30244	706	265	22	8.3	1.7	393|752|1729|2316|2889|4627|4650|4928|5295|5500|5525|5527|5579|5879|6793|8440|9138|23344|23526|26999|57580|139818	ARHGAP4|FMNL1|DIAPH1|FLNA|RAPGEF1|MYH9|MYO9B|NUP98|PIK3R1|PPP1CB|PPP2R5A|PPP2R5C|PRKCB|RAC1|STK10|NCK2|ARHGEF1|ESYT1|ARHGAP45|CYFIP2|PREX1|DOCK11	-5.3	T Cell Effector Memory CD8+		KEGG Pathway	24	hsa04664	Fc epsilon RI signaling pathway		-2.3	6	4.1	30244	68	299	4	1.3	0.66	5335|5605|5879|10000	PLCG1|MAP2K2|RAC1|AKT3	-2.2	T Cell Central Memory CD4+
																																																																								GO Biological Processes	19	GO:0032103	positive regulation of response to external stimulus	-6.5	4	6.7	30244	538	265	19	7.2	1.6	975|1051|1652|2113|2316|2534|3916|3956|5879|6197|6351|7040|7128|7852|8428|10125|22861|84166|283131	CD81|CEBPB|DDT|ETS1|FLNA|FYN|LAMP1|LGALS1|RAC1|RPS6KA3|CCL4|TGFB1|TNFAIP3|CXCR4|STK24|RASGRP1|NLRP1|NLRC5|NEAT1	-5.3	T Cell Effector Memory CD8+		Reactome Gene Sets	6	R-HSA-73856	RNA Polymerase II Transcription Termination		-2.3	6	4.1	30244	68	299	4	1.3	0.66	6429|6432|8106|8683	SRSF4|SRSF7|PABPN1|SRSF9	-2.2	T Cell Central Memory CD4+
																																																																								KEGG Pathway	24	hsa05135	Yersinia infection	-6.4	8.3	8.1	30244	137	265	10	3.8	1.2	3676|3725|4773|4775|4790|5295|5335|5879|6197|9138	ITGA4|JUN|NFATC2|NFATC3|NFKB1|PIK3R1|PLCG1|RAC1|RPS6KA3|ARHGEF1	-5.3	T Cell Effector Memory CD8+		Reactome Gene Sets	6	R-HSA-5658442	Regulation of RAS by GAPs		-2.3	6	4.1	30244	68	299	4	1.3	0.66	5921|5922|8452|22821	RASA1|RASA2|CUL3|RASA3	-2.2	T Cell Central Memory CD4+
																																																																								GO Biological Processes	19	GO:0140507	granzyme-mediated programmed cell death signaling pathway	-6.4	57	15	30244	8	265	4	1.5	0.75	3002|3916|5551|5552	GZMB|LAMP1|PRF1|SRGN	-5.3	T Cell Effector Memory CD8+		GO Biological Processes	19	GO:0007015	actin filament organization	19_GO:0009987 cellular process	-2.3	3.1	3.4	30244	261	299	8	2.7	0.93	596|1729|1739|5879|7791|8440|8452|57580	BCL2|DIAPH1|DLG1|RAC1|ZYX|NCK2|CUL3|PREX1	-2.2	T Cell Central Memory CD4+
																																																																								GO Biological Processes	19	GO:0045732	positive regulation of protein catabolic process	-6.4	6.5	7.5	30244	212	265	12	4.5	1.3	868|975|2308|4478|4905|6653|7128|7133|10273|64326|79888|91304	CBLB|CD81|FOXO1|MSN|NSF|SORL1|TNFAIP3|TNFRSF1B|STUB1|COP1|LPCAT1|TMEM259	-5.2	T Cell Effector Memory CD8+		GO Biological Processes	19	GO:0051236	establishment of RNA localization	19_GO:0051179 localization	-2.3	3.9	3.6	30244	156	299	6	2	0.81	472|6432|7048|8106|23225|100101267	ATM|SRSF7|TGFBR2|PABPN1|NUP210|POM121C	-2.2	T Cell Central Memory CD4+
																																																																								WikiPathways	27	WP5083	Neuroinflammation and glutamatergic signaling	-6.3	8.2	8	30244	140	265	10	3.8	1.2	3587|4790|5500|5579|6515|6774|7040|7048|7049|7133	IL10RA|NFKB1|PPP1CB|PRKCB|SLC2A3|STAT3|TGFB1|TGFBR2|TGFBR3|TNFRSF1B	-5.2	T Cell Effector Memory CD8+		GO Biological Processes	19	GO:0051961	negative regulation of nervous system development	19_GO:0032502 developmental process	-2.3	3.9	3.6	30244	156	299	6	2	0.81	5530|5728|5978|6653|7533|10507	PPP3CA|PTEN|REST|SORL1|YWHAH|SEMA4D	-2.2	T Cell Central Memory CD4+
																																																																								Canonical Pathways	11	M48	PID MET PATHWAY	-6.3	12	8.8	30244	79	265	8	3	1.1	2113|2889|3725|5295|5335|5795|5879|8440	ETS1|RAPGEF1|JUN|PIK3R1|PLCG1|PTPRJ|RAC1|NCK2	-5.2	T Cell Effector Memory CD8+		GO Biological Processes	19	GO:0019932	second-messenger-mediated signaling	19_GO:0050896 response to stimulus	-2.3	3.4	3.5	30244	207	299	7	2.3	0.87	4773|4775|5150|5335|5530|5533|11123	NFATC2|NFATC3|PDE7A|PLCG1|PPP3CA|PPP3CC|RCAN3	-2.2	T Cell Central Memory CD4+
																																																																								Reactome Gene Sets	6	R-HSA-194138	Signaling by VEGF	-6.3	9.5	8.3	30244	108	265	9	3.4	1.1	2534|5295|5335|5579|5879|8440|9047|26999|253260	FYN|PIK3R1|PLCG1|PRKCB|RAC1|NCK2|SH2D2A|CYFIP2|RICTOR	-5.2	T Cell Effector Memory CD8+		GO Biological Processes	19	GO:0051345	positive regulation of hydrolase activity	19_GO:0065007 biological regulation	-2.3	2.3	3.1	30244	570	299	13	4.3	1.2	489|3702|5978|7294|9448|10125|10507|10672|10892|23787|55619|57580|139818	ATP2A3|ITK|REST|TXK|MAP4K4|RASGRP1|SEMA4D|GNA13|MALT1|MTCH1|DOCK10|PREX1|DOCK11	-2.2	T Cell Central Memory CD4+
																																																																								Reactome Gene Sets	6	R-HSA-9716542	Signaling by Rho GTPases, Miro GTPases and RHOBTB3	-6.3	3.5	6.3	30244	722	265	22	8.3	1.7	393|752|1729|2316|2889|4627|4650|4928|5295|5500|5525|5527|5579|5879|6793|8440|9138|23344|23526|26999|57580|139818	ARHGAP4|FMNL1|DIAPH1|FLNA|RAPGEF1|MYH9|MYO9B|NUP98|PIK3R1|PPP1CB|PPP2R5A|PPP2R5C|PRKCB|RAC1|STK10|NCK2|ARHGEF1|ESYT1|ARHGAP45|CYFIP2|PREX1|DOCK11	-5.2	T Cell Effector Memory CD8+		GO Biological Processes	19	GO:0009615	response to virus	19_GO:0044419 biological process involved in interspecies interaction between organisms	-2.3	2.7	3.3	30244	379	299	10	3.3	1	596|3716|4790|4953|8725|10155|10581|10625|29072|56829	BCL2|JAK1|NFKB1|ODC1|URI1|TRIM28|IFITM2|IVNS1ABP|SETD2|ZC3HAV1	-2.2	T Cell Central Memory CD4+
																																																																								GO Biological Processes	19	GO:0009725	response to hormone	-6.3	3.3	6.2	30244	788	265	23	8.7	1.7	2|476|677|678|694|1655|2308|2782|2908|3192|3718|3727|4790|5140|5272|5295|6774|7040|7048|7049|8473|10370|23543	A2M|ATP1A1|ZFP36L1|ZFP36L2|BTG1|DDX5|FOXO1|GNB1|NR3C1|HNRNPU|JAK3|JUND|NFKB1|PDE3B|SERPINB9|PIK3R1|STAT3|TGFB1|TGFBR2|TGFBR3|OGT|CITED2|RBFOX2	-5.1	T Cell Effector Memory CD8+		GO Biological Processes	19	GO:0043122	regulation of I-kappaB kinase/NF-kappaB signaling	19_GO:0050896 response to stimulus	-2.3	3.1	3.4	30244	262	299	8	2.7	0.93	3956|5579|6095|7128|10892|11214|23476|55870	LGALS1|PRKCB|RORA|TNFAIP3|MALT1|AKAP13|BRD4|ASH1L	-2.2	T Cell Central Memory CD4+
																																																																								GO Biological Processes	19	GO:0045727	positive regulation of translation	-6.2	8	7.9	30244	143	265	10	3.8	1.2	1153|1938|3192|5935|8440|8473|10140|23185|116496|127933	CIRBP|EEF2|HNRNPU|RBM3|NCK2|OGT|TOB1|LARP4B|NIBAN1|UHMK1	-5.1	T Cell Effector Memory CD8+		GO Biological Processes	19	GO:0046718	viral entry into host cell	19_GO:0016032 viral process	-2.3	4.6	3.8	30244	110	299	5	1.7	0.74	156|975|1604|3916|11059	GRK2|CD81|CD55|LAMP1|WWP1	-2.2	T Cell Central Memory CD4+
																																																																								GO Biological Processes	19	GO:0071345	cellular response to cytokine stimulus	-6.2	3.4	6.3	30244	730	265	22	8.3	1.7	677|678|824|960|1051|1843|3192|3587|3676|3718|4790|5034|5795|6351|6432|6774|6932|7133|7791|7852|9806|84159	ZFP36L1|ZFP36L2|CAPN2|CD44|CEBPB|DUSP1|HNRNPU|IL10RA|ITGA4|JAK3|NFKB1|P4HB|PTPRJ|CCL4|SRSF7|STAT3|TCF7|TNFRSF1B|ZYX|CXCR4|SPOCK2|ARID5B	-5.1	T Cell Effector Memory CD8+		GO Biological Processes	19	GO:0090263	positive regulation of canonical Wnt signaling pathway	19_GO:0048518 positive regulation of biological process	-2.3	4.6	3.8	30244	110	299	5	1.7	0.74	1455|4790|55182|79718|80351	CSNK1G2|NFKB1|RNF220|TBL1XR1|TNKS2	-2.2	T Cell Central Memory CD4+
																																																																								GO Biological Processes	19	GO:0006954	inflammatory response	-6.2	3.9	6.5	30244	560	265	19	7.2	1.6	2|923|960|1051|2683|2908|3725|4775|4790|5879|6351|6774|7040|7128|7133|7852|10125|22861|57326	A2M|CD6|CD44|CEBPB|B4GALT1|NR3C1|JUN|NFATC3|NFKB1|RAC1|CCL4|STAT3|TGFB1|TNFAIP3|TNFRSF1B|CXCR4|RASGRP1|NLRP1|PBXIP1	-5.1	T Cell Effector Memory CD8+		GO Biological Processes	19	GO:0030001	metal ion transport	19_GO:0051179 localization	-2.3	2.2	3.1	30244	638	299	14	4.7	1.2	476|489|490|596|3738|4905|5335|5530|5579|8573|9497|22821|54407|55013	ATP1A1|ATP2A3|ATP2B1|BCL2|KCNA3|NSF|PLCG1|PPP3CA|PRKCB|CASK|SLC4A7|RASA3|SLC38A2|MCUB	-2.2	T Cell Central Memory CD4+
																																																																								GO Biological Processes	19	GO:0031348	negative regulation of defense response	-6.2	5.2	6.9	30244	308	265	14	5.3	1.4	2|103|313|2534|3587|4790|5272|5335|5495|6774|7040|7128|7133|84166	A2M|ADAR|AOAH|FYN|IL10RA|NFKB1|SERPINB9|PLCG1|PPM1B|STAT3|TGFB1|TNFAIP3|TNFRSF1B|NLRC5	-5.1	T Cell Effector Memory CD8+		KEGG Pathway	24	hsa04110	Cell cycle		-2.3	3.9	3.6	30244	157	299	6	2	0.81	472|902|5934|7533|8556|23244	ATM|CCNH|RBL2|YWHAH|CDC14A|PDS5A	-2.2	T Cell Central Memory CD4+
																																																																								KEGG Pathway	24	hsa04360	Axon guidance	-6.2	6.9	7.5	30244	182	265	11	4.2	1.2	2534|2771|3983|4773|4775|5295|5335|5879|7852|8440|10507	FYN|GNAI2|ABLIM1|NFATC2|NFATC3|PIK3R1|PLCG1|RAC1|CXCR4|NCK2|SEMA4D	-5.1	T Cell Effector Memory CD8+		KEGG Pathway	24	hsa04390	Hippo signaling pathway		-2.3	3.9	3.6	30244	157	299	6	2	0.81	1739|5500|6932|7048|7533|51176	DLG1|PPP1CB|TCF7|TGFBR2|YWHAH|LEF1	-2.2	T Cell Central Memory CD4+
																																																																								GO Biological Processes	19	GO:0030177	positive regulation of Wnt signaling pathway	-6.2	7.8	7.8	30244	146	265	10	3.8	1.2	1455|4790|5495|7040|7128|8932|9839|23499|57326|80351	CSNK1G2|NFKB1|PPM1B|TGFB1|TNFAIP3|MBD2|ZEB2|MACF1|PBXIP1|TNKS2	-5.1	T Cell Effector Memory CD8+		WikiPathways	27	WP5124	Alzheimer's disease		-2.3	3.1	3.4	30244	263	299	8	2.7	0.93	489|824|2081|4790|5530|5533|5605|10000	ATP2A3|CAPN2|ERN1|NFKB1|PPP3CA|PPP3CC|MAP2K2|AKT3	-2.2	T Cell Central Memory CD4+
																																																																								GO Biological Processes	19	GO:0034976	response to endoplasmic reticulum stress	-6.1	6.1	7.2	30244	223	265	12	4.5	1.3	489|1051|2081|3725|5034|5295|8440|10273|64224|79668|91304|116496	ATP2A3|CEBPB|ERN1|JUN|P4HB|PIK3R1|NCK2|STUB1|HERPUD2|PARP8|TMEM259|NIBAN1	-5.1	T Cell Effector Memory CD8+		KEGG Pathway	24	hsa05211	Renal cell carcinoma		-2.3	5.9	4	30244	69	299	4	1.3	0.66	2113|5605|5879|10000	ETS1|MAP2K2|RAC1|AKT3	-2.1	T Cell Central Memory CD4+
																																																																								WikiPathways	27	WP4223	Ras signaling	-6.1	6.8	7.4	30244	184	265	11	4.2	1.2	2113|2782|2783|4790|5295|5335|5579|5879|5900|10125|22821	ETS1|GNB1|GNB2|NFKB1|PIK3R1|PLCG1|PRKCB|RAC1|RALGDS|RASGRP1|RASA3	-5	T Cell Effector Memory CD8+		Reactome Gene Sets	6	R-HSA-8948751	Regulation of PTEN stability and activity		-2.3	5.9	4	30244	69	299	4	1.3	0.66	5728|10000|10273|80351	PTEN|AKT3|STUB1|TNKS2	-2.1	T Cell Central Memory CD4+
																																																																								GO Biological Processes	19	GO:0018105	peptidyl-serine phosphorylation	-6.1	6.8	7.4	30244	184	265	11	4.2	1.2	156|1455|2081|2872|5579|5583|6197|7048|23049|127933|253260	GRK2|CSNK1G2|ERN1|MKNK2|PRKCB|PRKCH|RPS6KA3|TGFBR2|SMG1|UHMK1|RICTOR	-5	T Cell Effector Memory CD8+		Reactome Gene Sets	6	R-HSA-388841	Costimulation by the CD28 family		-2.3	5.9	4	30244	69	299	4	1.3	0.66	940|5879|10000|253260	CD28|RAC1|AKT3|RICTOR	-2.1	T Cell Central Memory CD4+
																																																																								Reactome Gene Sets	6	R-HSA-1257604	PIP3 activates AKT signaling	-6.1	5.6	7	30244	267	265	13	4.9	1.3	2308|2534|3725|5295|5305|5525|5527|5728|5879|10273|54815|80351|253260	FOXO1|FYN|JUN|PIK3R1|PIP4K2A|PPP2R5A|PPP2R5C|PTEN|RAC1|STUB1|GATAD2A|TNKS2|RICTOR	-5	T Cell Effector Memory CD8+		Canonical Pathways	11	M121	PID MTOR 4PATHWAY		-2.3	5.9	4	30244	69	299	4	1.3	0.66	5605|5879|7533|253260	MAP2K2|RAC1|YWHAH|RICTOR	-2.1	T Cell Central Memory CD4+
																																																																								GO Biological Processes	19	GO:0046634	regulation of alpha-beta T cell activation	-6.1	8.9	8	30244	115	265	9	3.4	1.1	864|868|975|1604|3718|3726|7048|10892|30009	RUNX3|CBLB|CD81|CD55|JAK3|JUNB|TGFBR2|MALT1|TBX21	-5	T Cell Effector Memory CD8+		Canonical Pathways	11	M237	PID VEGFR1 2 PATHWAY		-2.3	5.9	4	30244	69	299	4	1.3	0.66	5335|5579|5605|8440	PLCG1|PRKCB|MAP2K2|NCK2	-2.1	T Cell Central Memory CD4+
																																																																								WikiPathways	27	WP304	Kit receptor signaling pathway	-6.1	14	9.1	30244	59	265	7	2.6	0.99	2534|3726|5295|5335|5579|6197|6774	FYN|JUNB|PIK3R1|PLCG1|PRKCB|RPS6KA3|STAT3	-5	T Cell Effector Memory CD8+		GO Biological Processes	19	GO:0150116	regulation of cell-substrate junction organization	19_GO:0050789 regulation of biological process	-2.3	5.9	4	30244	69	299	4	1.3	0.66	5728|5786|5879|9448	PTEN|PTPRA|RAC1|MAP4K4	-2.1	T Cell Central Memory CD4+
																																																																								GO Biological Processes	19	GO:0017015	regulation of transforming growth factor beta receptor signaling pathway	-6	7.6	7.6	30244	150	265	10	3.8	1.2	1785|2734|7040|7049|8473|9839|10273|10370|50515|51592	DNM2|GLG1|TGFB1|TGFBR3|OGT|ZEB2|STUB1|CITED2|CHST11|TRIM33	-5	T Cell Effector Memory CD8+		Reactome Gene Sets	6	R-HSA-9662360	Sensory processing of sound by inner hair cells of the cochlea		-2.3	5.9	4	30244	69	299	4	1.3	0.66	490|4627|8573|9750	ATP2B1|MYH9|CASK|RIPOR2	-2.1	T Cell Central Memory CD4+
																																																																								Canonical Pathways	11	M184	PID ECADHERIN KERATINOCYTE PATHWAY	-6	27	11	30244	21	265	5	1.9	0.84	2534|5295|5335|5879|7791	FYN|PIK3R1|PLCG1|RAC1|ZYX	-5	T Cell Effector Memory CD8+		KEGG Pathway	24	hsa04920	Adipocytokine signaling pathway		-2.3	5.9	4	30244	69	299	4	1.3	0.66	4790|4792|5588|10000	NFKB1|NFKBIA|PRKCQ|AKT3	-2.1	T Cell Central Memory CD4+
																																																																								WikiPathways	27	WP4666	Hepatitis B infection	-6	7.6	7.6	30244	151	265	10	3.8	1.2	3718|3725|4773|4775|4790|5295|5579|6774|7040|7048	JAK3|JUN|NFATC2|NFATC3|NFKB1|PIK3R1|PRKCB|STAT3|TGFB1|TGFBR2	-5	T Cell Effector Memory CD8+		GO Biological Processes	19	GO:0010611	regulation of cardiac muscle hypertrophy	19_GO:0032501 multicellular organismal process	-2.3	5.9	4	30244	69	299	4	1.3	0.66	2308|3572|5530|27086	FOXO1|IL6ST|PPP3CA|FOXP1	-2.1	T Cell Central Memory CD4+
																																																																								GO Biological Processes	19	GO:0042113	B cell activation	-6	6.6	7.3	30244	189	265	11	4.2	1.2	1316|3676|3718|3956|5295|5579|5795|10125|10892|23228|139818	KLF6|ITGA4|JAK3|LGALS1|PIK3R1|PRKCB|PTPRJ|RASGRP1|MALT1|PLCL2|DOCK11	-5	T Cell Effector Memory CD8+		Canonical Pathways	11	M197	PID HIV NEF PATHWAY		-2.3	8.7	4.5	30244	35	299	3	1	0.58	596|4790|4792	BCL2|NFKB1|NFKBIA	-2.1	T Cell Central Memory CD4+
																																																																								WikiPathways	27	WP4754	IL-18 signaling pathway	-6	5.4	6.9	30244	273	265	13	4.9	1.3	975|1051|1938|3725|4790|5295|5335|5579|5728|6351|7128|22821|30009	CD81|CEBPB|EEF2|JUN|NFKB1|PIK3R1|PLCG1|PRKCB|PTEN|CCL4|TNFAIP3|RASA3|TBX21	-4.9	T Cell Effector Memory CD8+		GO Biological Processes	19	GO:0014904	myotube cell development	19_GO:0032502 developmental process	-2.3	8.7	4.5	30244	35	299	3	1	0.58	596|4773|5530	BCL2|NFATC2|PPP3CA	-2.1	T Cell Central Memory CD4+
																																																																								GO Biological Processes	19	GO:1903706	regulation of hemopoiesis	-6	4.4	6.5	30244	418	265	16	6	1.5	677|678|864|1051|2113|3398|3718|3726|5295|6774|6932|7040|7048|10125|10892|30009	ZFP36L1|ZFP36L2|RUNX3|CEBPB|ETS1|ID2|JAK3|JUNB|PIK3R1|STAT3|TCF7|TGFB1|TGFBR2|RASGRP1|MALT1|TBX21	-4.9	T Cell Effector Memory CD8+		GO Biological Processes	19	GO:0070059	intrinsic apoptotic signaling pathway in response to endoplasmic reticulum stress	19_GO:0050896 response to stimulus	-2.3	8.7	4.5	30244	35	299	3	1	0.58	489|596|2081	ATP2A3|BCL2|ERN1	-2.1	T Cell Central Memory CD4+
																																																																								GO Biological Processes	19	GO:1903844	regulation of cellular response to transforming growth factor beta stimulus	-6	7.5	7.5	30244	153	265	10	3.8	1.2	1785|2734|7040|7049|8473|9839|10273|10370|50515|51592	DNM2|GLG1|TGFB1|TGFBR3|OGT|ZEB2|STUB1|CITED2|CHST11|TRIM33	-4.9	T Cell Effector Memory CD8+		GO Biological Processes	19	GO:0010923	negative regulation of phosphatase activity	19_GO:0048519 negative regulation of biological process	-2.3	8.7	4.5	30244	35	299	3	1	0.58	2771|8725|10507	GNAI2|URI1|SEMA4D	-2.1	T Cell Central Memory CD4+
																																																																								GO Biological Processes	19	GO:1902105	regulation of leukocyte differentiation	-5.9	5	6.7	30244	322	265	14	5.3	1.4	677|678|864|1051|3398|3718|3726|5295|6932|7040|7048|10125|10892|30009	ZFP36L1|ZFP36L2|RUNX3|CEBPB|ID2|JAK3|JUNB|PIK3R1|TCF7|TGFB1|TGFBR2|RASGRP1|MALT1|TBX21	-4.9	T Cell Effector Memory CD8+		GO Biological Processes	19	GO:0035025	positive regulation of Rho protein signal transduction	19_GO:0048518 positive regulation of biological process	-2.3	8.7	4.5	30244	35	299	3	1	0.58	5879|11214|286530	RAC1|AKAP13|P2RY8	-2.1	T Cell Central Memory CD4+
																																																																								GO Biological Processes	19	GO:0006897	endocytosis	-5.9	3.9	6.3	30244	529	265	18	6.8	1.5	156|921|923|975|1130|1455|1785|2534|3482|3587|3676|4627|5879|6653|7048|9910|57488|64005	GRK2|CD5|CD6|CD81|LYST|CSNK1G2|DNM2|FYN|IGF2R|IL10RA|ITGA4|MYH9|RAC1|SORL1|TGFBR2|RABGAP1L|ESYT2|MYO1G	-4.9	T Cell Effector Memory CD8+		GO Biological Processes	19	GO:0032673	regulation of interleukin-4 production	19_GO:0032501 multicellular organismal process	-2.3	8.7	4.5	30244	35	299	3	1	0.58	940|5588|51176	CD28|PRKCQ|LEF1	-2.1	T Cell Central Memory CD4+
																																																																								WikiPathways	27	WP3863	T-cell antigen receptor (TCR) pathway during Staphylococcus aureus infection	-5.9	13	8.8	30244	62	265	7	2.6	0.99	2534|3702|3725|4773|4790|5335|10892	FYN|ITK|JUN|NFATC2|NFKB1|PLCG1|MALT1	-4.9	T Cell Effector Memory CD8+		WikiPathways	27	WP400	p38 MAPK signaling pathway		-2.3	8.7	4.5	30244	35	299	3	1	0.58	4214|5879|9252	MAP3K1|RAC1|RPS6KA5	-2.1	T Cell Central Memory CD4+
																																																																								GO Biological Processes	19	GO:0052548	regulation of endopeptidase activity	-5.9	4.9	6.7	30244	325	265	14	5.3	1.4	2|489|960|1032|2534|5272|6197|6653|6774|7805|9806|10892|22861|26999	A2M|ATP2A3|CD44|CDKN2D|FYN|SERPINB9|RPS6KA3|SORL1|STAT3|LAPTM5|SPOCK2|MALT1|NLRP1|CYFIP2	-4.9	T Cell Effector Memory CD8+		Canonical Pathways	11	M127	PID ERBB1 RECEPTOR PROXIMAL PATHWAY		-2.3	8.7	4.5	30244	35	299	3	1	0.58	5335|5921|8440	PLCG1|RASA1|NCK2	-2.1	T Cell Central Memory CD4+
																																																																								GO Biological Processes	19	GO:0002718	regulation of cytokine production involved in immune response	-5.9	8.5	7.8	30244	121	265	9	3.4	1.1	975|1604|3718|7040|7133|7805|9516|10892|30009	CD81|CD55|JAK3|TGFB1|TNFRSF1B|LAPTM5|LITAF|MALT1|TBX21	-4.9	T Cell Effector Memory CD8+		GO Biological Processes	19	GO:1904035	regulation of epithelial cell apoptotic process	19_GO:0050789 regulation of biological process	-2.3	4.6	3.8	30244	111	299	5	1.7	0.74	596|3676|5335|7128|28984	BCL2|ITGA4|PLCG1|TNFAIP3|RGCC	-2.1	T Cell Central Memory CD4+
																																																																								KEGG Pathway	24	hsa04071	Sphingolipid signaling pathway	-5.9	8.5	7.8	30244	121	265	9	3.4	1.1	2534|2771|4790|5295|5525|5527|5579|5728|5879	FYN|GNAI2|NFKB1|PIK3R1|PPP2R5A|PPP2R5C|PRKCB|PTEN|RAC1	-4.9	T Cell Effector Memory CD8+		KEGG Pathway	24	hsa04015	Rap1 signaling pathway		-2.3	3.4	3.4	30244	210	299	7	2.3	0.87	2771|2778|5335|5579|5605|5879|10000	GNAI2|GNAS|PLCG1|PRKCB|MAP2K2|RAC1|AKT3	-2.1	T Cell Central Memory CD4+
																																																																								WikiPathways	27	WP2526	PDGF pathway	-5.9	17	9.6	30244	40	265	6	2.3	0.91	3725|4790|5295|5335|5879|6774	JUN|NFKB1|PIK3R1|PLCG1|RAC1|STAT3	-4.9	T Cell Effector Memory CD8+		GO Biological Processes	19	GO:0071453	cellular response to oxygen levels	19_GO:0050896 response to stimulus	-2.3	3.8	3.6	30244	159	299	6	2	0.81	596|2308|3727|6095|10273|28984	BCL2|FOXO1|JUND|RORA|STUB1|RGCC	-2.1	T Cell Central Memory CD4+
																																																																								Reactome Gene Sets	6	R-HSA-9824446	Viral Infection Pathways	-5.9	3.3	6	30244	767	265	22	8.3	1.7	476|1655|2534|2908|3676|3718|4790|4928|5430|5879|6192|6231|6881|7040|7852|9883|10155|23476|54815|55690|79668|79720	ATP1A1|DDX5|FYN|NR3C1|ITGA4|JAK3|NFKB1|NUP98|POLR2A|RAC1|RPS4Y1|RPS26|TAF10|TGFB1|CXCR4|POM121|TRIM28|BRD4|GATAD2A|PACS1|PARP8|VPS37B	-4.8	T Cell Effector Memory CD8+		Reactome Gene Sets	6	R-HSA-400253	Circadian Clock		-2.3	5.8	4	30244	70	299	4	1.3	0.66	5500|6095|64784|79718	PPP1CB|RORA|CRTC3|TBL1XR1	-2.1	T Cell Central Memory CD4+
																																																																								Canonical Pathways	11	M10	PID BCR 5PATHWAY	-5.9	13	8.7	30244	63	265	7	2.6	0.99	2113|3725|4790|5295|5728|5879|10892	ETS1|JUN|NFKB1|PIK3R1|PTEN|RAC1|MALT1	-4.8	T Cell Effector Memory CD8+		KEGG Pathway	24	hsa05120	Epithelial cell signaling in Helicobacter pylori infection		-2.3	5.8	4	30244	70	299	4	1.3	0.66	4790|4792|5335|5879	NFKB1|NFKBIA|PLCG1|RAC1	-2.1	T Cell Central Memory CD4+
																																																																								KEGG Pathway	24	hsa05032	Morphine addiction	-5.8	10	8.1	30244	91	265	8	3	1.1	156|2771|2778|2782|2783|2870|5140|5579	GRK2|GNAI2|GNAS|GNB1|GNB2|GRK6|PDE3B|PRKCB	-4.8	T Cell Effector Memory CD8+		WikiPathways	27	WP2880	Glucocorticoid receptor pathway		-2.3	5.8	4	30244	70	299	4	1.3	0.66	1831|5272|7128|11214	TSC22D3|SERPINB9|TNFAIP3|AKAP13	-2.1	T Cell Central Memory CD4+
																																																																								GO Biological Processes	19	GO:2000147	positive regulation of cell motility	-5.8	3.7	6.1	30244	593	265	19	7.2	1.6	1729|2113|2771|3676|3725|4150|5295|5335|5879|6351|6774|7040|7048|7852|9806|10396|10507|25777|91663	DIAPH1|ETS1|GNAI2|ITGA4|JUN|MAZ|PIK3R1|PLCG1|RAC1|CCL4|STAT3|TGFB1|TGFBR2|CXCR4|SPOCK2|ATP8A1|SEMA4D|SUN2|MYADM	-4.8	T Cell Effector Memory CD8+		GO Biological Processes	19	GO:0032206	positive regulation of telomere maintenance	19_GO:0048518 positive regulation of biological process	-2.3	5.8	4	30244	70	299	4	1.3	0.66	472|5588|80351|140609	ATM|PRKCQ|TNKS2|NEK7	-2.1	T Cell Central Memory CD4+
																																																																								GO Biological Processes	19	GO:0071396	cellular response to lipid	-5.8	3.8	6.2	30244	537	265	18	6.8	1.5	476|677|678|824|923|1051|1655|2782|2908|3192|4478|4790|7040|7128|7133|9516|10892|23543	ATP1A1|ZFP36L1|ZFP36L2|CAPN2|CD6|CEBPB|DDX5|GNB1|NR3C1|HNRNPU|MSN|NFKB1|TGFB1|TNFAIP3|TNFRSF1B|LITAF|MALT1|RBFOX2	-4.8	T Cell Effector Memory CD8+		Reactome Gene Sets	6	R-HSA-9013026	RHOB GTPase cycle		-2.3	5.8	4	30244	70	299	4	1.3	0.66	1729|4650|11214|57580	DIAPH1|MYO9B|AKAP13|PREX1	-2.1	T Cell Central Memory CD4+
																																																																								WikiPathways	27	WP4585	Cancer immunotherapy by PD-1 blockade	-5.8	25	11	30244	23	265	5	1.9	0.84	3725|4773|4775|4790|6774	JUN|NFATC2|NFATC3|NFKB1|STAT3	-4.8	T Cell Effector Memory CD8+		KEGG Pathway	24	hsa04917	Prolactin signaling pathway		-2.3	5.8	4	30244	70	299	4	1.3	0.66	4790|5605|6777|10000	NFKB1|MAP2K2|STAT5B|AKT3	-2.1	T Cell Central Memory CD4+
																																																																								KEGG Pathway	24	hsa04658	Th1 and Th2 cell differentiation	-5.8	9.9	8.1	30244	92	265	8	3	1.1	864|3718|3725|4773|4775|4790|5335|30009	RUNX3|JAK3|JUN|NFATC2|NFATC3|NFKB1|PLCG1|TBX21	-4.8	T Cell Effector Memory CD8+		GO Biological Processes	19	GO:0000079	regulation of cyclin-dependent protein serine/threonine kinase activity	19_GO:0008152 metabolic process	-2.3	4.5	3.7	30244	112	299	5	1.7	0.74	902|5728|7128|28984|219771	CCNH|PTEN|TNFAIP3|RGCC|CCNY	-2.1	T Cell Central Memory CD4+
																																																																								WikiPathways	27	WP481	Insulin signaling	-5.8	7.1	7.3	30244	160	265	10	3.8	1.2	868|2308|2889|3725|5295|5579|5583|5728|5879|6197	CBLB|FOXO1|RAPGEF1|JUN|PIK3R1|PRKCB|PRKCH|PTEN|RAC1|RPS6KA3	-4.8	T Cell Effector Memory CD8+		GO Biological Processes	19	GO:0044409	entry into host	19_GO:0044419 biological process involved in interspecies interaction between organisms	-2.3	4.5	3.7	30244	112	299	5	1.7	0.74	156|975|1604|3916|11059	GRK2|CD81|CD55|LAMP1|WWP1	-2.1	T Cell Central Memory CD4+
																																																																								Canonical Pathways	11	M272	PID CD8 TCR DOWNSTREAM PATHWAY	-5.8	12	8.6	30244	65	265	7	2.6	0.99	3002|3725|3726|4773|4775|5551|5579	GZMB|JUN|JUNB|NFATC2|NFATC3|PRF1|PRKCB	-4.8	T Cell Effector Memory CD8+		GO Biological Processes	19	GO:0006511	ubiquitin-dependent protein catabolic process	19_GO:0008152 metabolic process	-2.3	2.3	3.1	30244	577	299	13	4.3	1.2	7128|7267|8452|10273|11059|11124|23326|23588|25820|29761|64839|79718|201595	TNFAIP3|TTC3|CUL3|STUB1|WWP1|FAF1|USP22|KLHDC2|ARIH1|USP25|FBXL17|TBL1XR1|STT3B	-2.1	T Cell Central Memory CD4+
																																																																								GO Biological Processes	19	GO:0060485	mesenchyme development	-5.8	5.7	6.8	30244	242	265	12	4.5	1.3	677|1655|2316|6881|7040|7048|7049|10155|10370|10507|64839|80709	ZFP36L1|DDX5|FLNA|TAF10|TGFB1|TGFBR2|TGFBR3|TRIM28|CITED2|SEMA4D|FBXL17|AKNA	-4.8	T Cell Effector Memory CD8+		GO Biological Processes	19	GO:0015931	nucleobase-containing compound transport	19_GO:0051179 localization	-2.3	3.3	3.4	30244	212	299	7	2.3	0.87	961|4363|6432|7048|8106|23225|100101267	CD47|ABCC1|SRSF7|TGFBR2|PABPN1|NUP210|POM121C	-2.1	T Cell Central Memory CD4+
																																																																								GO Biological Processes	19	GO:0001933	negative regulation of protein phosphorylation	-5.8	4.8	6.5	30244	334	265	14	5.3	1.4	103|868|1843|3725|5728|5795|6653|7040|7128|8440|10507|64092|91663|116496	ADAR|CBLB|DUSP1|JUN|PTEN|PTPRJ|SORL1|TGFB1|TNFAIP3|NCK2|SEMA4D|SAMSN1|MYADM|NIBAN1	-4.8	T Cell Effector Memory CD8+		WikiPathways	27	WP3850	Factors and pathways affecting insulin-like growth factor (IGF1)-Akt signaling		-2.3	8.4	4.5	30244	36	299	3	1	0.58	4790|5728|253260	NFKB1|PTEN|RICTOR	-2.1	T Cell Central Memory CD4+
																																																																								KEGG Pathway	24	hsa05161	Hepatitis B	-5.7	7	7.3	30244	162	265	10	3.8	1.2	3718|3725|4773|4775|4790|5295|5579|6774|7040|7048	JAK3|JUN|NFATC2|NFATC3|NFKB1|PIK3R1|PRKCB|STAT3|TGFB1|TGFBR2	-4.7	T Cell Effector Memory CD8+		Reactome Gene Sets	6	R-HSA-6804757	Regulation of TP53 Degradation		-2.3	8.4	4.5	30244	36	299	3	1	0.58	472|10000|253260	ATM|AKT3|RICTOR	-2.1	T Cell Central Memory CD4+
																																																																								GO Biological Processes	19	GO:0070486	leukocyte aggregation	-5.7	42	13	30244	11	265	4	1.5	0.75	960|4478|6793|10507	CD44|MSN|STK10|SEMA4D	-4.7	T Cell Effector Memory CD8+		Canonical Pathways	11	M271	PID PI3K PLC TRK PATHWAY		-2.3	8.4	4.5	30244	36	299	3	1	0.58	814|5335|7533	CAMK4|PLCG1|YWHAH	-2.1	T Cell Central Memory CD4+
																																																																								GO Biological Processes	19	GO:0006892	post-Golgi vesicle-mediated transport	-5.7	9.7	8	30244	94	265	8	3	1.1	1785|3916|4905|6653|7805|23499|64083|79585	DNM2|LAMP1|NSF|SORL1|LAPTM5|MACF1|GOLPH3|CORO7	-4.7	T Cell Effector Memory CD8+		GO Biological Processes	19	GO:0001893	maternal placenta development	19_GO:0022414 reproductive process	-2.3	8.4	4.5	30244	36	299	3	1	0.58	3726|26528|55870	JUNB|DAZAP1|ASH1L	-2.1	T Cell Central Memory CD4+
																																																																								GO Biological Processes	19	GO:0002697	regulation of immune effector process	-5.7	4.4	6.4	30244	387	265	15	5.7	1.4	2|975|1604|3718|3726|3916|5272|5795|7040|7133|7805|9516|10125|10892|30009	A2M|CD81|CD55|JAK3|JUNB|LAMP1|SERPINB9|PTPRJ|TGFB1|TNFRSF1B|LAPTM5|LITAF|RASGRP1|MALT1|TBX21	-4.7	T Cell Effector Memory CD8+		Reactome Gene Sets	6	R-HSA-166058	MyD88:MAL(TIRAP) cascade initiated on plasma membrane		-2.3	4.5	3.7	30244	113	299	5	1.7	0.74	4214|4790|4792|6197|9252	MAP3K1|NFKB1|NFKBIA|RPS6KA3|RPS6KA5	-2.1	T Cell Central Memory CD4+
																																																																								GO Biological Processes	19	GO:0030111	regulation of Wnt signaling pathway	-5.7	4.7	6.5	30244	338	265	14	5.3	1.4	166|1455|2308|4790|5495|7040|7128|8932|9839|23499|57326|80351|219771|440193	TLE5|CSNK1G2|FOXO1|NFKB1|PPM1B|TGFB1|TNFAIP3|MBD2|ZEB2|MACF1|PBXIP1|TNKS2|CCNY|CCDC88C	-4.7	T Cell Effector Memory CD8+		Reactome Gene Sets	6	R-HSA-168188	Toll Like Receptor TLR6:TLR2 Cascade		-2.3	4.5	3.7	30244	113	299	5	1.7	0.74	4214|4790|4792|6197|9252	MAP3K1|NFKB1|NFKBIA|RPS6KA3|RPS6KA5	-2.1	T Cell Central Memory CD4+
																																																																								WikiPathways	27	WP5087	Malignant pleural mesothelioma	-5.7	4.2	6.3	30244	440	265	16	6	1.5	960|2308|2872|3676|3725|4170|4790|5728|6197|6351|6932|7040|8473|9821|29072|55209	CD44|FOXO1|MKNK2|ITGA4|JUN|MCL1|NFKB1|PTEN|RPS6KA3|CCL4|TCF7|TGFB1|OGT|RB1CC1|SETD2|SETD5	-4.7	T Cell Effector Memory CD8+		Reactome Gene Sets	6	R-HSA-199418	Negative regulation of the PI3K/AKT network		-2.3	4.5	3.7	30244	113	299	5	1.7	0.74	940|5305|5728|5879|10000	CD28|PIP4K2A|PTEN|RAC1|AKT3	-2.1	T Cell Central Memory CD4+
																																																																								GO Biological Processes	19	GO:0008285	negative regulation of cell population proliferation	-5.7	3.2	5.9	30244	787	265	22	8.3	1.7	694|864|868|1032|1051|1843|2113|2683|3725|4297|5527|5728|5795|6774|7040|7048|7049|7128|8440|9821|10140|10370	BTG1|RUNX3|CBLB|CDKN2D|CEBPB|DUSP1|ETS1|B4GALT1|JUN|KMT2A|PPP2R5C|PTEN|PTPRJ|STAT3|TGFB1|TGFBR2|TGFBR3|TNFAIP3|NCK2|RB1CC1|TOB1|CITED2	-4.7	T Cell Effector Memory CD8+		GO Biological Processes	19	GO:0032922	circadian regulation of gene expression	19_GO:0048511 rhythmic process	-2.3	5.7	4	30244	71	299	4	1.3	0.66	4297|5500|6095|8473	KMT2A|PPP1CB|RORA|OGT	-2.1	T Cell Central Memory CD4+
																																																																								GO Biological Processes	19	GO:0040017	positive regulation of locomotion	-5.7	3.6	6	30244	608	265	19	7.2	1.6	1729|2113|2771|3676|3725|4150|5295|5335|5879|6351|6774|7040|7048|7852|9806|10396|10507|25777|91663	DIAPH1|ETS1|GNAI2|ITGA4|JUN|MAZ|PIK3R1|PLCG1|RAC1|CCL4|STAT3|TGFB1|TGFBR2|CXCR4|SPOCK2|ATP8A1|SEMA4D|SUN2|MYADM	-4.7	T Cell Effector Memory CD8+		GO Biological Processes	19	GO:0032409	regulation of transporter activity	19_GO:0065007 biological regulation	-2.3	2.8	3.3	30244	326	299	9	3	0.99	596|1739|4297|5530|5533|7402|7533|51719|79026	BCL2|DLG1|KMT2A|PPP3CA|PPP3CC|UTRN|YWHAH|CAB39|AHNAK	-2.1	T Cell Central Memory CD4+
																																																																								KEGG Pathway	24	hsa05131	Shigellosis	-5.7	5.5	6.7	30244	247	265	12	4.5	1.3	824|960|1729|2308|3725|4790|5295|5335|5879|9267|10801|10892	CAPN2|CD44|DIAPH1|FOXO1|JUN|NFKB1|PIK3R1|PLCG1|RAC1|CYTH1|SEPTIN9|MALT1	-4.7	T Cell Effector Memory CD8+		GO Biological Processes	19	GO:0014066	regulation of phosphatidylinositol 3-kinase signaling	19_GO:0050896 response to stimulus	-2.3	4.4	3.7	30244	114	299	5	1.7	0.74	940|5728|10125|10507|113791	CD28|PTEN|RASGRP1|SEMA4D|PIK3IP1	-2.1	T Cell Central Memory CD4+
																																																																								GO Biological Processes	19	GO:0010942	positive regulation of cell death	-5.7	3.6	6	30244	609	265	19	7.2	1.6	166|694|824|1785|2308|2534|2683|2908|3482|3676|3725|3956|4170|5335|5551|5728|7133|7805|8440	TLE5|BTG1|CAPN2|DNM2|FOXO1|FYN|B4GALT1|NR3C1|IGF2R|ITGA4|JUN|LGALS1|MCL1|PLCG1|PRF1|PTEN|TNFRSF1B|LAPTM5|NCK2	-4.7	T Cell Effector Memory CD8+		GO Biological Processes	19	GO:1901888	regulation of cell junction assembly	19_GO:0050789 regulation of biological process	-2.3	3.3	3.4	30244	214	299	7	2.3	0.87	5728|5786|5879|8473|9448|10507|55209	PTEN|PTPRA|RAC1|OGT|MAP4K4|SEMA4D|SETD5	-2.1	T Cell Central Memory CD4+
																																																																								KEGG Pathway	24	hsa04926	Relaxin signaling pathway	-5.7	8	7.5	30244	129	265	9	3.4	1.1	2771|2778|2782|2783|3725|4790|5295|7040|7048	GNAI2|GNAS|GNB1|GNB2|JUN|NFKB1|PIK3R1|TGFB1|TGFBR2	-4.7	T Cell Effector Memory CD8+		GO Biological Processes	19	GO:0051147	regulation of muscle cell differentiation	19_GO:0032502 developmental process	-2.3	3.7	3.5	30244	162	299	6	2	0.81	596|4773|4775|6935|27086|55544	BCL2|NFATC2|NFATC3|ZEB1|FOXP1|RBM38	-2.1	T Cell Central Memory CD4+
																																																																								GO Biological Processes	19	GO:0001819	positive regulation of cytokine production	-5.7	3.9	6.1	30244	497	265	17	6.4	1.5	923|975|1051|1604|1652|3702|5295|5795|6653|6774|7040|7805|10125|10892|22861|29072|30009	CD6|CD81|CEBPB|CD55|DDT|ITK|PIK3R1|PTPRJ|SORL1|STAT3|TGFB1|LAPTM5|RASGRP1|MALT1|NLRP1|SETD2|TBX21	-4.7	T Cell Effector Memory CD8+		GO Biological Processes	19	GO:0044403	biological process involved in symbiotic interaction	19_GO:0044419 biological process involved in interspecies interaction between organisms	-2.2	3	3.3	30244	270	299	8	2.7	0.93	156|975|1604|3482|3916|5978|11059|51176	GRK2|CD81|CD55|IGF2R|LAMP1|REST|WWP1|LEF1	-2.1	T Cell Central Memory CD4+
																																																																								GO Biological Processes	19	GO:1900026	positive regulation of substrate adhesion-dependent cell spreading	-5.6	16	9.1	30244	44	265	6	2.3	0.91	1785|2316|5034|5879|57580|91663	DNM2|FLNA|P4HB|RAC1|PREX1|MYADM	-4.7	T Cell Effector Memory CD8+		GO Biological Processes	19	GO:0014743	regulation of muscle hypertrophy	19_GO:0032501 multicellular organismal process	-2.2	5.6	3.9	30244	72	299	4	1.3	0.66	2308|3572|5530|27086	FOXO1|IL6ST|PPP3CA|FOXP1	-2.1	T Cell Central Memory CD4+
																																																																								GO Biological Processes	19	GO:0050870	positive regulation of T cell activation	-5.6	5.5	6.7	30244	249	265	12	4.5	1.3	864|921|923|975|1604|2534|3718|3956|7048|8440|10125|10892	RUNX3|CD5|CD6|CD81|CD55|FYN|JAK3|LGALS1|TGFBR2|NCK2|RASGRP1|MALT1	-4.7	T Cell Effector Memory CD8+		GO Biological Processes	19	GO:0060260	regulation of transcription initiation by RNA polymerase II	19_GO:0008152 metabolic process	-2.2	5.6	3.9	30244	72	299	4	1.3	0.66	4790|4792|6881|55729	NFKB1|NFKBIA|TAF10|ATF7IP	-2.1	T Cell Central Memory CD4+
																																																																								GO Biological Processes	19	GO:0030183	B cell differentiation	-5.6	7.9	7.4	30244	130	265	9	3.4	1.1	1316|3676|3718|3956|5295|5795|10892|23228|139818	KLF6|ITGA4|JAK3|LGALS1|PIK3R1|PTPRJ|MALT1|PLCL2|DOCK11	-4.7	T Cell Effector Memory CD8+		GO Biological Processes	19	GO:0001570	vasculogenesis	19_GO:0032502 developmental process	-2.2	5.6	3.9	30244	72	299	4	1.3	0.66	3726|5921|7048|29072	JUNB|RASA1|TGFBR2|SETD2	-2.1	T Cell Central Memory CD4+
																																																																								GO Biological Processes	19	GO:0009895	negative regulation of catabolic process	-5.6	4.6	6.4	30244	344	265	14	5.3	1.4	1153|2316|2534|3192|3587|4170|5140|6653|6774|8473|8925|10140|54855|55544	CIRBP|FLNA|FYN|HNRNPU|IL10RA|MCL1|PDE3B|SORL1|STAT3|OGT|HERC1|TOB1|TENT5C|RBM38	-4.6	T Cell Effector Memory CD8+		GO Biological Processes	19	GO:0050767	regulation of neurogenesis	19_GO:0032502 developmental process	-2.2	2.6	3.2	30244	390	299	10	3.3	1	3572|5530|5605|5728|5978|6653|7533|10507|51176|51199	IL6ST|PPP3CA|MAP2K2|PTEN|REST|SORL1|YWHAH|SEMA4D|LEF1|NIN	-2.1	T Cell Central Memory CD4+
																																																																								GO Biological Processes	19	GO:0002252	immune effector process	-5.6	4.3	6.3	30244	396	265	15	5.7	1.4	975|1130|1604|2534|3002|3956|4297|5272|5551|6774|10125|23228|30009|64005|139818	CD81|LYST|CD55|FYN|GZMB|LGALS1|KMT2A|SERPINB9|PRF1|STAT3|RASGRP1|PLCL2|TBX21|MYO1G|DOCK11	-4.6	T Cell Effector Memory CD8+		GO Biological Processes	19	GO:0044772	mitotic cell cycle phase transition	19_GO:0009987 cellular process	-2.2	3.7	3.5	30244	163	299	6	2	0.81	596|5530|6881|8452|23476|219771	BCL2|PPP3CA|TAF10|CUL3|BRD4|CCNY	-2.1	T Cell Central Memory CD4+
																																																																								Canonical Pathways	11	M71	PID ILK PATHWAY	-5.6	15	9	30244	45	265	6	2.3	0.91	1729|3725|5879|7791|8440|253260	DIAPH1|JUN|RAC1|ZYX|NCK2|RICTOR	-4.6	T Cell Effector Memory CD8+		GO Biological Processes	19	GO:0009132	nucleoside diphosphate metabolic process	19_GO:0008152 metabolic process	-2.2	8.2	4.4	30244	37	299	3	1	0.58	1739|8573|51727	DLG1|CASK|CMPK1	-2.1	T Cell Central Memory CD4+
																																																																								GO Biological Processes	19	GO:0050856	regulation of T cell receptor signaling pathway	-5.6	15	9	30244	45	265	6	2.3	0.91	868|975|5795|7805|8525|10892	CBLB|CD81|PTPRJ|LAPTM5|DGKZ|MALT1	-4.6	T Cell Effector Memory CD8+		KEGG Pathway	24	hsa05216	Thyroid cancer		-2.2	8.2	4.4	30244	37	299	3	1	0.58	5605|6932|51176	MAP2K2|TCF7|LEF1	-2.1	T Cell Central Memory CD4+
																																																																								GO Biological Processes	19	GO:0051056	regulation of small GTPase mediated signal transduction	-5.6	5	6.5	30244	298	265	13	4.9	1.3	393|1785|4650|5879|6494|8473|9138|9267|10125|22821|23526|57580|286530	ARHGAP4|DNM2|MYO9B|RAC1|SIPA1|OGT|ARHGEF1|CYTH1|RASGRP1|RASA3|ARHGAP45|PREX1|P2RY8	-4.6	T Cell Effector Memory CD8+		GO Biological Processes	19	GO:0034110	regulation of homotypic cell-cell adhesion	19_GO:0050789 regulation of biological process	-2.2	8.2	4.4	30244	37	299	3	1	0.58	3572|3716|5588	IL6ST|JAK1|PRKCQ	-2.1	T Cell Central Memory CD4+
																																																																								CORUM	33	CORUM:6806	IGF1R-CXCR4-GNAI2-GNB1 complex	-5.6	86	16	30244	4	265	3	1.1	0.65	2771|2782|7852	GNAI2|GNB1|CXCR4	-4.6	T Cell Effector Memory CD8+		Reactome Gene Sets	6	R-HSA-6806003	Regulation of TP53 Expression and Degradation		-2.2	8.2	4.4	30244	37	299	3	1	0.58	472|10000|253260	ATM|AKT3|RICTOR	-2.1	T Cell Central Memory CD4+
																																																																								GO Biological Processes	19	GO:0090287	regulation of cellular response to growth factor stimulus	-5.6	4.6	6.3	30244	347	265	14	5.3	1.4	1785|2734|5579|6653|7040|7049|8473|9839|10140|10273|10370|26999|50515|51592	DNM2|GLG1|PRKCB|SORL1|TGFB1|TGFBR3|OGT|ZEB2|TOB1|STUB1|CITED2|CYFIP2|CHST11|TRIM33	-4.6	T Cell Effector Memory CD8+		KEGG Pathway	24	hsa04960	Aldosterone-regulated sodium reabsorption		-2.2	8.2	4.4	30244	37	299	3	1	0.58	476|4306|5579	ATP1A1|NR3C2|PRKCB	-2.1	T Cell Central Memory CD4+
																																																																								GO Biological Processes	19	GO:0043068	positive regulation of programmed cell death	-5.6	3.7	6	30244	561	265	18	6.8	1.5	166|694|824|1785|2308|2683|2908|3482|3676|3725|3956|4170|5335|5551|5728|7133|7805|8440	TLE5|BTG1|CAPN2|DNM2|FOXO1|B4GALT1|NR3C1|IGF2R|ITGA4|JUN|LGALS1|MCL1|PLCG1|PRF1|PTEN|TNFRSF1B|LAPTM5|NCK2	-4.6	T Cell Effector Memory CD8+		GO Biological Processes	19	GO:0045815	transcription initiation-coupled chromatin remodeling	19_GO:0048518 positive regulation of biological process	-2.2	8.2	4.4	30244	37	299	3	1	0.58	4297|29117|57492	KMT2A|BRD7|ARID1B	-2.1	T Cell Central Memory CD4+
																																																																								WikiPathways	27	WP2880	Glucocorticoid receptor pathway	-5.6	11	8.2	30244	70	265	7	2.6	0.99	1831|2908|3725|5272|5552|7049|7128	TSC22D3|NR3C1|JUN|SERPINB9|SRGN|TGFBR3|TNFAIP3	-4.6	T Cell Effector Memory CD8+		GO Biological Processes	19	GO:0048261	negative regulation of receptor-mediated endocytosis	19_GO:0051179 localization	-2.2	8.2	4.4	30244	37	299	3	1	0.58	5879|88455|338692	RAC1|ANKRD13A|ANKRD13D	-2.1	T Cell Central Memory CD4+
																																																																								GO Biological Processes	19	GO:0040008	regulation of growth	-5.6	3.5	5.9	30244	620	265	19	7.2	1.6	166|393|694|1032|1785|5728|5795|6197|6494|6774|7040|7048|7049|7852|10370|10507|23499|80351|253260	TLE5|ARHGAP4|BTG1|CDKN2D|DNM2|PTEN|PTPRJ|RPS6KA3|SIPA1|STAT3|TGFB1|TGFBR2|TGFBR3|CXCR4|CITED2|SEMA4D|MACF1|TNKS2|RICTOR	-4.6	T Cell Effector Memory CD8+		GO Biological Processes	19	GO:0051656	establishment of organelle localization	19_GO:0051179 localization	-2.2	2.6	3.2	30244	391	299	10	3.3	1	472|1739|3676|4627|5870|7109|8452|10125|23224|25777	ATM|DLG1|ITGA4|MYH9|RAB6A|TRAPPC10|CUL3|RASGRP1|SYNE2|SUN2	-2.1	T Cell Central Memory CD4+
																																																																								GO Biological Processes	19	GO:0002757	immune response-activating signaling pathway	-5.5	4.9	6.4	30244	301	265	13	4.9	1.3	868|2534|3702|4773|4790|5335|5579|5795|6197|7128|10892|22861|64005	CBLB|FYN|ITK|NFATC2|NFKB1|PLCG1|PRKCB|PTPRJ|RPS6KA3|TNFAIP3|MALT1|NLRP1|MYO1G	-4.6	T Cell Effector Memory CD8+		GO Biological Processes	19	GO:0045637	regulation of myeloid cell differentiation	19_GO:0002376 immune system process	-2.2	3.3	3.4	30244	216	299	7	2.3	0.87	814|2113|4792|5530|6777|27086|51176	CAMK4|ETS1|NFKBIA|PPP3CA|STAT5B|FOXP1|LEF1	-2.1	T Cell Central Memory CD4+
																																																																								GO Biological Processes	19	GO:0034250	positive regulation of amide metabolic process	-5.5	6.7	7	30244	171	265	10	3.8	1.2	1153|1938|3192|5935|8440|8473|10140|23185|116496|127933	CIRBP|EEF2|HNRNPU|RBM3|NCK2|OGT|TOB1|LARP4B|NIBAN1|UHMK1	-4.6	T Cell Effector Memory CD8+		GO Biological Processes	19	GO:0000377	RNA splicing, via transesterification reactions with bulged adenosine as nucleophile	19_GO:0008152 metabolic process	-2.2	3	3.3	30244	272	299	8	2.7	0.93	6429|6432|7536|8683|11168|23524|26986|57035	SRSF4|SRSF7|SF1|SRSF9|PSIP1|SRRM2|PABPC1|RSRP1	-2.1	T Cell Central Memory CD4+
																																																																								GO Biological Processes	19	GO:0033120	positive regulation of RNA splicing	-5.5	15	8.9	30244	46	265	6	2.3	0.91	1153|2081|4928|5295|5430|5935	CIRBP|ERN1|NUP98|PIK3R1|POLR2A|RBM3	-4.6	T Cell Effector Memory CD8+		GO Biological Processes	19	GO:0000398	mRNA splicing, via spliceosome	19_GO:0008152 metabolic process	-2.2	3	3.3	30244	272	299	8	2.7	0.93	6429|6432|7536|8683|11168|23524|26986|57035	SRSF4|SRSF7|SF1|SRSF9|PSIP1|SRRM2|PABPC1|RSRP1	-2.1	T Cell Central Memory CD4+
																																																																								GO Biological Processes	19	GO:0045619	regulation of lymphocyte differentiation	-5.5	5.9	6.8	30244	212	265	11	4.2	1.2	677|678|864|3398|3718|3726|6932|7048|10125|10892|30009	ZFP36L1|ZFP36L2|RUNX3|ID2|JAK3|JUNB|TCF7|TGFBR2|RASGRP1|MALT1|TBX21	-4.6	T Cell Effector Memory CD8+		GO Biological Processes	19	GO:0006898	receptor-mediated endocytosis	19_GO:0051179 localization	-2.2	3.7	3.5	30244	164	299	6	2	0.81	156|975|3482|3676|6653|7048	GRK2|CD81|IGF2R|ITGA4|SORL1|TGFBR2	-2.1	T Cell Central Memory CD4+
																																																																								GO Biological Processes	19	GO:0090092	regulation of transmembrane receptor protein serine/threonine kinase signaling pathway	-5.5	4.9	6.4	30244	303	265	13	4.9	1.3	1785|2734|6653|7040|7048|7049|8473|9839|10140|10273|10370|50515|51592	DNM2|GLG1|SORL1|TGFB1|TGFBR2|TGFBR3|OGT|ZEB2|TOB1|STUB1|CITED2|CHST11|TRIM33	-4.6	T Cell Effector Memory CD8+		GO Biological Processes	19	GO:0030522	intracellular receptor signaling pathway	19_GO:0050896 response to stimulus	-2.2	3.7	3.5	30244	164	299	6	2	0.81	4792|6095|7128|7533|9975|23543	NFKBIA|RORA|TNFAIP3|YWHAH|NR1D2|RBFOX2	-2.1	T Cell Central Memory CD4+
																																																																								GO Biological Processes	19	GO:0030335	positive regulation of cell migration	-5.5	3.6	5.9	30244	568	265	18	6.8	1.5	1729|2113|2771|3676|3725|4150|5295|5335|5879|6351|6774|7040|7048|7852|10396|10507|25777|91663	DIAPH1|ETS1|GNAI2|ITGA4|JUN|MAZ|PIK3R1|PLCG1|RAC1|CCL4|STAT3|TGFB1|TGFBR2|CXCR4|ATP8A1|SEMA4D|SUN2|MYADM	-4.5	T Cell Effector Memory CD8+		KEGG Pathway	24	hsa00562	Inositol phosphate metabolism		-2.2	5.5	3.9	30244	73	299	4	1.3	0.66	3631|5305|5335|5728	INPP4A|PIP4K2A|PLCG1|PTEN	-2.1	T Cell Central Memory CD4+
																																																																								GO Biological Processes	19	GO:0001570	vasculogenesis	-5.5	11	8.1	30244	72	265	7	2.6	0.99	677|3726|7040|7048|7049|10370|29072	ZFP36L1|JUNB|TGFB1|TGFBR2|TGFBR3|CITED2|SETD2	-4.5	T Cell Effector Memory CD8+		WikiPathways	27	WP3584	MECP2 and associated Rett syndrome		-2.2	5.5	3.9	30244	73	299	4	1.3	0.66	5728|5978|10664|11168	PTEN|REST|CTCF|PSIP1	-2.1	T Cell Central Memory CD4+
																																																																								WikiPathways	27	WP4630	Measles virus infection	-5.5	7.6	7.2	30244	136	265	9	3.4	1.1	103|868|3718|3725|4478|4790|5295|6774|7128	ADAR|CBLB|JAK3|JUN|MSN|NFKB1|PIK3R1|STAT3|TNFAIP3	-4.5	T Cell Effector Memory CD8+		Canonical Pathways	11	M40	PID E2F PATHWAY		-2.2	5.5	3.9	30244	73	299	4	1.3	0.66	472|4170|5934|10155	ATM|MCL1|RBL2|TRIM28	-2.1	T Cell Central Memory CD4+
																																																																								GO Biological Processes	19	GO:1901652	response to peptide	-5.5	4	6	30244	459	265	16	6	1.5	677|694|2308|2534|3676|3718|3727|4790|5140|5295|6774|7049|7128|8473|22861|51274	ZFP36L1|BTG1|FOXO1|FYN|ITGA4|JAK3|JUND|NFKB1|PDE3B|PIK3R1|STAT3|TGFBR3|TNFAIP3|OGT|NLRP1|KLF3	-4.5	T Cell Effector Memory CD8+		Reactome Gene Sets	6	R-HSA-168179	Toll Like Receptor TLR1:TLR2 Cascade		-2.2	4.4	3.6	30244	116	299	5	1.7	0.74	4214|4790|4792|6197|9252	MAP3K1|NFKB1|NFKBIA|RPS6KA3|RPS6KA5	-2.1	T Cell Central Memory CD4+
																																																																								Reactome Gene Sets	6	R-HSA-418597	G alpha (z) signalling events	-5.4	14	8.6	30244	48	265	6	2.3	0.91	2771|2778|2782|2783|5579|5583	GNAI2|GNAS|GNB1|GNB2|PRKCB|PRKCH	-4.5	T Cell Effector Memory CD8+		GO Biological Processes	19	GO:1904029	regulation of cyclin-dependent protein kinase activity	19_GO:0008152 metabolic process	-2.2	4.4	3.6	30244	116	299	5	1.7	0.74	902|5728|7128|28984|219771	CCNH|PTEN|TNFAIP3|RGCC|CCNY	-2.1	T Cell Central Memory CD4+
																																																																								Reactome Gene Sets	6	R-HSA-388396	GPCR downstream signalling	-5.4	3.4	5.8	30244	635	265	19	7.2	1.6	156|2771|2778|2782|2783|2870|5140|5295|5579|5583|6197|6351|7852|8525|9138|9560|10125|23533|57580	GRK2|GNAI2|GNAS|GNB1|GNB2|GRK6|PDE3B|PIK3R1|PRKCB|PRKCH|RPS6KA3|CCL4|CXCR4|DGKZ|ARHGEF1|CCL4L2|RASGRP1|PIK3R5|PREX1	-4.5	T Cell Effector Memory CD8+		GO Biological Processes	19	GO:0046660	female sex differentiation	19_GO:0022414 reproductive process	-2.2	4.4	3.6	30244	116	299	5	1.7	0.74	472|596|3955|6777|83943	ATM|BCL2|LFNG|STAT5B|IMMP2L	-2.1	T Cell Central Memory CD4+
																																																																								KEGG Pathway	24	hsa05162	Measles	-5.4	7.4	7.1	30244	139	265	9	3.4	1.1	103|868|3718|3725|4478|4790|5295|6774|7128	ADAR|CBLB|JAK3|JUN|MSN|NFKB1|PIK3R1|STAT3|TNFAIP3	-4.5	T Cell Effector Memory CD8+		Reactome Gene Sets	6	R-HSA-181438	Toll Like Receptor 2 (TLR2) Cascade		-2.2	4.4	3.6	30244	116	299	5	1.7	0.74	4214|4790|4792|6197|9252	MAP3K1|NFKB1|NFKBIA|RPS6KA3|RPS6KA5	-2.1	T Cell Central Memory CD4+
																																																																								GO Biological Processes	19	GO:0016311	dephosphorylation	-5.4	5.7	6.6	30244	219	265	11	4.2	1.2	994|1843|1844|5495|5500|5525|5527|5728|5795|8073|8556	CDC25B|DUSP1|DUSP2|PPM1B|PPP1CB|PPP2R5A|PPP2R5C|PTEN|PTPRJ|PTP4A2|CDC14A	-4.5	T Cell Effector Memory CD8+		GO Biological Processes	19	GO:0019941	modification-dependent protein catabolic process	19_GO:0008152 metabolic process	-2.2	2.2	3	30244	587	299	13	4.3	1.2	7128|7267|8452|10273|11059|11124|23326|23588|25820|29761|64839|79718|201595	TNFAIP3|TTC3|CUL3|STUB1|WWP1|FAF1|USP22|KLHDC2|ARIH1|USP25|FBXL17|TBL1XR1|STT3B	-2.1	T Cell Central Memory CD4+
																																																																								WikiPathways	27	WP5300	TROP2 regulatory signaling	-5.4	14	8.5	30244	49	265	6	2.3	0.91	3482|3725|4790|5295|5728|5879	IGF2R|JUN|NFKB1|PIK3R1|PTEN|RAC1	-4.4	T Cell Effector Memory CD8+		Reactome Gene Sets	6	R-HSA-416476	G alpha (q) signalling events		-2.2	3.3	3.3	30244	217	299	7	2.3	0.87	156|2782|2783|5588|6197|8525|10125	GRK2|GNB1|GNB2|PRKCQ|RPS6KA3|DGKZ|RASGRP1	-2.1	T Cell Central Memory CD4+
																																																																								Canonical Pathways	11	M92	PID ANGIOPOIETIN RECEPTOR PATHWAY	-5.4	14	8.5	30244	49	265	6	2.3	0.91	2113|2308|2534|4790|5295|5879	ETS1|FOXO1|FYN|NFKB1|PIK3R1|RAC1	-4.4	T Cell Effector Memory CD8+		GO Biological Processes	19	GO:0007088	regulation of mitotic nuclear division	19_GO:0050789 regulation of biological process	-2.2	4.3	3.6	30244	117	299	5	1.7	0.74	472|940|1843|8452|28984	ATM|CD28|DUSP1|CUL3|RGCC	-2.1	T Cell Central Memory CD4+
																																																																								GO Biological Processes	19	GO:0048015	phosphatidylinositol-mediated signaling	-5.4	11	7.9	30244	75	265	7	2.6	0.99	677|5295|5335|5728|6774|8473|23533	ZFP36L1|PIK3R1|PLCG1|PTEN|STAT3|OGT|PIK3R5	-4.4	T Cell Effector Memory CD8+		WikiPathways	27	WP3931	Embryonic stem cell pluripotency pathways		-2.2	4.3	3.6	30244	117	299	5	1.7	0.74	3572|3716|5605|5728|10000	IL6ST|JAK1|MAP2K2|PTEN|AKT3	-2.1	T Cell Central Memory CD4+
																																																																								WikiPathways	27	WP5218	Extrafollicular and follicular B cell activation by SARS-CoV-2	-5.4	11	7.9	30244	75	265	7	2.6	0.99	969|2113|2308|7852|9839|30009|283131	CD69|ETS1|FOXO1|CXCR4|ZEB2|TBX21|NEAT1	-4.4	T Cell Effector Memory CD8+		GO Biological Processes	19	GO:0046676	negative regulation of insulin secretion	19_GO:0051179 localization	-2.2	8	4.3	30244	38	299	3	1	0.58	2308|5530|5978	FOXO1|PPP3CA|REST	-2.1	T Cell Central Memory CD4+
																																																																								GO Biological Processes	19	GO:0030217	T cell differentiation	-5.4	6.4	6.8	30244	179	265	10	3.8	1.2	677|678|3702|4297|5295|6774|6932|7040|30009|57580	ZFP36L1|ZFP36L2|ITK|KMT2A|PIK3R1|STAT3|TCF7|TGFB1|TBX21|PREX1	-4.4	T Cell Effector Memory CD8+		Reactome Gene Sets	6	R-HSA-5655302	Signaling by FGFR1 in disease		-2.2	8	4.3	30244	38	299	3	1	0.58	5335|6777|9208	PLCG1|STAT5B|LRRFIP1	-2.1	T Cell Central Memory CD4+
																																																																								GO Biological Processes	19	GO:0045862	positive regulation of proteolysis	-5.3	4.4	6.1	30244	363	265	14	5.3	1.4	489|2534|4627|5728|6774|7133|7805|8473|10273|10892|22861|26999|64326|91304	ATP2A3|FYN|MYH9|PTEN|STAT3|TNFRSF1B|LAPTM5|OGT|STUB1|MALT1|NLRP1|CYFIP2|COP1|TMEM259	-4.4	T Cell Effector Memory CD8+		GO Biological Processes	19	GO:0002724	regulation of T cell cytokine production	19_GO:0002376 immune system process	-2.2	8	4.3	30244	38	299	3	1	0.58	975|1604|10892	CD81|CD55|MALT1	-2.1	T Cell Central Memory CD4+
																																																																								GO Biological Processes	19	GO:0010810	regulation of cell-substrate adhesion	-5.3	5.7	6.5	30244	222	265	11	4.2	1.2	1785|2316|5034|5295|5728|5795|5879|9806|23499|57580|91663	DNM2|FLNA|P4HB|PIK3R1|PTEN|PTPRJ|RAC1|SPOCK2|MACF1|PREX1|MYADM	-4.4	T Cell Effector Memory CD8+		Reactome Gene Sets	6	R-HSA-8939243	RUNX1 interacts with co-factors whose precise effect on RUNX1 targets is not known		-2.2	8	4.3	30244	38	299	3	1	0.58	865|55193|57492	CBFB|PBRM1|ARID1B	-2.1	T Cell Central Memory CD4+
																																																																								KEGG Pathway	24	hsa05212	Pancreatic cancer	-5.3	11	7.8	30244	76	265	7	2.6	0.99	4790|5295|5879|5900|6774|7040|7048	NFKB1|PIK3R1|RAC1|RALGDS|STAT3|TGFB1|TGFBR2	-4.4	T Cell Effector Memory CD8+		GO Biological Processes	19	GO:0033619	membrane protein proteolysis	19_GO:0008152 metabolic process	-2.2	8	4.3	30244	38	299	3	1	0.58	4627|5588|121665	MYH9|PRKCQ|SPPL3	-2.1	T Cell Central Memory CD4+
																																																																								WikiPathways	27	WP2037	Prolactin signaling pathway	-5.3	11	7.8	30244	76	265	7	2.6	0.99	2316|2534|3725|4790|5295|5879|6774	FLNA|FYN|JUN|NFKB1|PIK3R1|RAC1|STAT3	-4.4	T Cell Effector Memory CD8+		GO Biological Processes	19	GO:2000036	regulation of stem cell population maintenance	19_GO:0032502 developmental process	-2.2	5.5	3.8	30244	74	299	4	1.3	0.66	5978|8473|9274|23506	REST|OGT|BCL7C|BICRAL	-2.1	T Cell Central Memory CD4+
																																																																								GO Biological Processes	19	GO:0052547	regulation of peptidase activity	-5.3	4.1	6	30244	418	265	15	5.7	1.4	2|489|960|1032|2534|5272|5858|6197|6653|6774|7805|9806|10892|22861|26999	A2M|ATP2A3|CD44|CDKN2D|FYN|SERPINB9|PZP|RPS6KA3|SORL1|STAT3|LAPTM5|SPOCK2|MALT1|NLRP1|CYFIP2	-4.4	T Cell Effector Memory CD8+		Reactome Gene Sets	6	R-HSA-9013106	RHOC GTPase cycle		-2.2	5.5	3.8	30244	74	299	4	1.3	0.66	1729|4650|11214|57580	DIAPH1|MYO9B|AKAP13|PREX1	-2.1	T Cell Central Memory CD4+
																																																																								WikiPathways	27	WP3972	PDGFR-beta pathway	-5.3	20	9.5	30244	29	265	5	1.9	0.84	3725|5295|5335|5579|6774	JUN|PIK3R1|PLCG1|PRKCB|STAT3	-4.4	T Cell Effector Memory CD8+		GO Biological Processes	19	GO:0051640	organelle localization	19_GO:0051179 localization	-2.2	2.3	3	30244	524	299	12	4	1.1	472|1487|1739|3676|4627|5870|7109|8452|10125|23224|25777|57488	ATM|CTBP1|DLG1|ITGA4|MYH9|RAB6A|TRAPPC10|CUL3|RASGRP1|SYNE2|SUN2|ESYT2	-2.1	T Cell Central Memory CD4+
																																																																								Reactome Gene Sets	6	R-HSA-186763	Downstream signal transduction	-5.3	20	9.5	30244	29	265	5	1.9	0.84	2889|5295|5335|6774|8440	RAPGEF1|PIK3R1|PLCG1|STAT3|NCK2	-4.4	T Cell Effector Memory CD8+		GO Biological Processes	19	GO:0050821	protein stabilization	19_GO:0065007 biological regulation	-2.2	3.2	3.3	30244	219	299	7	2.3	0.87	902|3916|5728|8725|10273|22848|55729	CCNH|LAMP1|PTEN|URI1|STUB1|AAK1|ATF7IP	-2.1	T Cell Central Memory CD4+
																																																																								GO Biological Processes	19	GO:0002253	activation of immune response	-5.3	4.4	6.1	30244	366	265	14	5.3	1.4	868|1604|2534|3702|4773|4790|5335|5579|5795|6197|7128|10892|22861|64005	CBLB|CD55|FYN|ITK|NFATC2|NFKB1|PLCG1|PRKCB|PTPRJ|RPS6KA3|TNFAIP3|MALT1|NLRP1|MYO1G	-4.4	T Cell Effector Memory CD8+		GO Biological Processes	19	GO:0000375	RNA splicing, via transesterification reactions	19_GO:0008152 metabolic process	-2.2	2.9	3.2	30244	276	299	8	2.7	0.93	6429|6432|7536|8683|11168|23524|26986|57035	SRSF4|SRSF7|SF1|SRSF9|PSIP1|SRRM2|PABPC1|RSRP1	-2.1	T Cell Central Memory CD4+
																																																																								Reactome Gene Sets	6	R-HSA-6785807	Interleukin-4 and Interleukin-13 signaling	-5.3	8.5	7.3	30244	108	265	8	3	1.1	2308|3718|3726|4170|5295|6774|7040|7133	FOXO1|JAK3|JUNB|MCL1|PIK3R1|STAT3|TGFB1|TNFRSF1B	-4.4	T Cell Effector Memory CD8+		GO Biological Processes	19	GO:0032496	response to lipopolysaccharide	19_GO:0044419 biological process involved in interspecies interaction between organisms	-2.2	2.7	3.1	30244	336	299	9	3	0.99	824|3727|4790|4792|6197|7128|8106|10892|27086	CAPN2|JUND|NFKB1|NFKBIA|RPS6KA3|TNFAIP3|PABPN1|MALT1|FOXP1	-2	T Cell Central Memory CD4+
																																																																								GO Biological Processes	19	GO:0006417	regulation of translation	-5.3	3.7	5.8	30244	531	265	17	6.4	1.5	677|678|1153|1938|2872|3002|3192|5935|6197|8440|8473|8662|10140|23185|116496|127933|255967	ZFP36L1|ZFP36L2|CIRBP|EEF2|MKNK2|GZMB|HNRNPU|RBM3|RPS6KA3|NCK2|OGT|EIF3B|TOB1|LARP4B|NIBAN1|UHMK1|PAN3	-4.4	T Cell Effector Memory CD8+		Reactome Gene Sets	6	R-HSA-159236	Transport of Mature mRNA derived from an Intron-Containing Transcript		-2.2	5.4	3.8	30244	75	299	4	1.3	0.66	6429|6432|8683|23225	SRSF4|SRSF7|SRSF9|NUP210	-2	T Cell Central Memory CD4+
																																																																								GO Biological Processes	19	GO:0051098	regulation of binding	-5.3	4.3	6.1	30244	368	265	14	5.3	1.4	166|489|868|3676|3725|6653|6881|7040|7049|8932|10155|10273|23228|147138	TLE5|ATP2A3|CBLB|ITGA4|JUN|SORL1|TAF10|TGFB1|TGFBR3|MBD2|TRIM28|STUB1|PLCL2|TMC8	-4.4	T Cell Effector Memory CD8+		WikiPathways	27	WP5218	Extrafollicular and follicular B cell activation by SARS-CoV-2		-2.2	5.4	3.8	30244	75	299	4	1.3	0.66	969|2113|2308|283131	CD69|ETS1|FOXO1|NEAT1	-2	T Cell Central Memory CD4+
																																																																								Reactome Gene Sets	6	R-HSA-372790	Signaling by GPCR	-5.3	3.2	5.6	30244	710	265	20	7.5	1.6	156|1604|2771|2778|2782|2783|2870|5140|5295|5579|5583|6197|6351|7852|8525|9138|9560|10125|23533|57580	GRK2|CD55|GNAI2|GNAS|GNB1|GNB2|GRK6|PDE3B|PIK3R1|PRKCB|PRKCH|RPS6KA3|CCL4|CXCR4|DGKZ|ARHGEF1|CCL4L2|RASGRP1|PIK3R5|PREX1	-4.4	T Cell Effector Memory CD8+		GO Biological Processes	19	GO:0045806	negative regulation of endocytosis	19_GO:0051179 localization	-2.2	5.4	3.8	30244	75	299	4	1.3	0.66	961|5879|88455|338692	CD47|RAC1|ANKRD13A|ANKRD13D	-2	T Cell Central Memory CD4+
																																																																								WikiPathways	27	WP4538	Regulatory circuits of the STAT3 signaling pathway	-5.2	10	7.7	30244	78	265	7	2.6	0.99	1844|3587|3718|5579|6774|10155|253260	DUSP2|IL10RA|JAK3|PRKCB|STAT3|TRIM28|RICTOR	-4.4	T Cell Effector Memory CD8+		GO Biological Processes	19	GO:0048662	negative regulation of smooth muscle cell proliferation	19_GO:0048519 negative regulation of biological process	-2.2	5.4	3.8	30244	75	299	4	1.3	0.66	5728|7128|7536|10672	PTEN|TNFAIP3|SF1|GNA13	-2	T Cell Central Memory CD4+
																																																																								WikiPathways	27	WP3844	PI3K-AKT-mTOR signaling pathway and therapeutic opportunities	-5.2	19	9.3	30244	30	265	5	1.9	0.84	2308|5295|5728|9821|253260	FOXO1|PIK3R1|PTEN|RB1CC1|RICTOR	-4.3	T Cell Effector Memory CD8+		GO Biological Processes	19	GO:0048015	phosphatidylinositol-mediated signaling	19_GO:0050896 response to stimulus	-2.2	5.4	3.8	30244	75	299	4	1.3	0.66	940|5335|5728|8473	CD28|PLCG1|PTEN|OGT	-2	T Cell Central Memory CD4+
																																																																								Canonical Pathways	11	M257	PID EPHRINB REV PATHWAY	-5.2	19	9.3	30244	30	265	5	1.9	0.84	2534|5295|5879|7852|8440	FYN|PIK3R1|RAC1|CXCR4|NCK2	-4.3	T Cell Effector Memory CD8+		GO Biological Processes	19	GO:0001704	formation of primary germ layer	19_GO:0032502 developmental process	-2.2	4.3	3.5	30244	119	299	5	1.7	0.74	1843|3676|6881|29072|51176	DUSP1|ITGA4|TAF10|SETD2|LEF1	-2	T Cell Central Memory CD4+
																																																																								Reactome Gene Sets	6	R-HSA-9013149	RAC1 GTPase cycle	-5.2	6.2	6.6	30244	185	265	10	3.8	1.2	393|752|4650|5295|5879|23344|23526|26999|57580|139818	ARHGAP4|FMNL1|MYO9B|PIK3R1|RAC1|ESYT1|ARHGAP45|CYFIP2|PREX1|DOCK11	-4.3	T Cell Effector Memory CD8+		GO Biological Processes	19	GO:0034248	regulation of amide metabolic process	19_GO:0008152 metabolic process	-2.2	2.2	3	30244	595	299	13	4.3	1.2	678|940|2872|3191|6197|6653|8440|8473|8662|23185|26986|27327|317649	ZFP36L2|CD28|MKNK2|HNRNPL|RPS6KA3|SORL1|NCK2|OGT|EIF3B|LARP4B|PABPC1|TNRC6A|EIF4E3	-2	T Cell Central Memory CD4+
																																																																								GO Biological Processes	19	GO:0034248	regulation of amide metabolic process	-5.2	3.5	5.7	30244	595	265	18	6.8	1.5	677|678|1153|1938|2872|3002|3192|5935|6197|6653|8440|8473|8662|10140|23185|116496|127933|255967	ZFP36L1|ZFP36L2|CIRBP|EEF2|MKNK2|GZMB|HNRNPU|RBM3|RPS6KA3|SORL1|NCK2|OGT|EIF3B|TOB1|LARP4B|NIBAN1|UHMK1|PAN3	-4.3	T Cell Effector Memory CD8+		GO Biological Processes	19	GO:0046621	negative regulation of organ growth	19_GO:0040007 growth	-2.2	7.8	4.2	30244	39	299	3	1	0.58	5728|7048|27086	PTEN|TGFBR2|FOXP1	-2	T Cell Central Memory CD4+
																																																																								GO Biological Processes	19	GO:0048017	inositol lipid-mediated signaling	-5.2	10	7.6	30244	79	265	7	2.6	0.99	677|5295|5335|5728|6774|8473|23533	ZFP36L1|PIK3R1|PLCG1|PTEN|STAT3|OGT|PIK3R5	-4.3	T Cell Effector Memory CD8+		GO Biological Processes	19	GO:0016575	histone deacetylation	19_GO:0008152 metabolic process	-2.2	7.8	4.2	30244	39	299	3	1	0.58	2005|8932|79718	ELK4|MBD2|TBL1XR1	-2	T Cell Central Memory CD4+
																																																																								Reactome Gene Sets	6	R-HSA-9662851	Anti-inflammatory response favouring Leishmania parasite infection	-5.2	10	7.6	30244	79	265	7	2.6	0.99	2534|2771|2778|2782|2783|4627|5335	FYN|GNAI2|GNAS|GNB1|GNB2|MYH9|PLCG1	-4.3	T Cell Effector Memory CD8+		Reactome Gene Sets	6	R-HSA-8853884	Transcriptional Regulation by VENTX		-2.2	7.8	4.2	30244	39	299	3	1	0.58	4790|27327|51176	NFKB1|TNRC6A|LEF1	-2	T Cell Central Memory CD4+
																																																																								Reactome Gene Sets	6	R-HSA-9664433	Leishmania parasite growth and survival	-5.2	10	7.6	30244	79	265	7	2.6	0.99	2534|2771|2778|2782|2783|4627|5335	FYN|GNAI2|GNAS|GNB1|GNB2|MYH9|PLCG1	-4.3	T Cell Effector Memory CD8+		Reactome Gene Sets	6	R-HSA-9031628	NGF-stimulated transcription		-2.2	7.8	4.2	30244	39	299	3	1	0.58	3726|3727|5978	JUNB|JUND|REST	-2	T Cell Central Memory CD4+
																																																																								KEGG Pathway	24	hsa04810	Regulation of actin cytoskeleton	-5.2	5.5	6.4	30244	229	265	11	4.2	1.2	1729|3676|4478|4627|5295|5305|5500|5879|7852|9138|26999	DIAPH1|ITGA4|MSN|MYH9|PIK3R1|PIP4K2A|PPP1CB|RAC1|CXCR4|ARHGEF1|CYFIP2	-4.3	T Cell Effector Memory CD8+		GO Biological Processes	19	GO:0045445	myoblast differentiation	19_GO:0032502 developmental process	-2.2	7.8	4.2	30244	39	299	3	1	0.58	3956|4154|5978	LGALS1|MBNL1|REST	-2	T Cell Central Memory CD4+
																																																																								KEGG Pathway	24	hsa04072	Phospholipase D signaling pathway	-5.2	6.9	6.8	30244	148	265	9	3.4	1.1	1785|2534|2778|5295|5335|5900|8525|9267|23533	DNM2|FYN|GNAS|PIK3R1|PLCG1|RALGDS|DGKZ|CYTH1|PIK3R5	-4.3	T Cell Effector Memory CD8+		Reactome Gene Sets	6	R-HSA-9659379	Sensory processing of sound		-2.2	5.3	3.8	30244	76	299	4	1.3	0.66	490|4627|8573|9750	ATP2B1|MYH9|CASK|RIPOR2	-2	T Cell Central Memory CD4+
																																																																								Reactome Gene Sets	6	R-HSA-983705	Signaling by the B Cell Receptor (BCR)	-5.2	8.2	7.1	30244	112	265	8	3	1.1	2534|4773|4775|4790|5295|5579|10125|10892	FYN|NFATC2|NFATC3|NFKB1|PIK3R1|PRKCB|RASGRP1|MALT1	-4.3	T Cell Effector Memory CD8+		KEGG Pathway	24	hsa04971	Gastric acid secretion		-2.2	5.3	3.8	30244	76	299	4	1.3	0.66	476|2771|2778|5579	ATP1A1|GNAI2|GNAS|PRKCB	-2	T Cell Central Memory CD4+
																																																																								GO Biological Processes	19	GO:0033673	negative regulation of kinase activity	-5.2	5.4	6.4	30244	231	265	11	4.2	1.2	103|868|1843|3192|5305|5525|5728|5795|6653|7128|113791	ADAR|CBLB|DUSP1|HNRNPU|PIP4K2A|PPP2R5A|PTEN|PTPRJ|SORL1|TNFAIP3|PIK3IP1	-4.3	T Cell Effector Memory CD8+		Reactome Gene Sets	6	R-HSA-204998	Cell death signalling via NRAGE, NRIF and NADE		-2.2	5.3	3.8	30244	76	299	4	1.3	0.66	5879|10672|11214|57580	RAC1|GNA13|AKAP13|PREX1	-2	T Cell Central Memory CD4+
																																																																								Canonical Pathways	11	M88	PID CD8 TCR PATHWAY	-5.2	13	8.2	30244	53	265	6	2.3	0.91	2534|5335|5551|5579|10125|10892	FYN|PLCG1|PRF1|PRKCB|RASGRP1|MALT1	-4.3	T Cell Effector Memory CD8+		GO Biological Processes	19	GO:0009123	nucleoside monophosphate metabolic process	19_GO:0008152 metabolic process	-2.2	5.3	3.8	30244	76	299	4	1.3	0.66	1739|1806|8573|51727	DLG1|DPYD|CASK|CMPK1	-2	T Cell Central Memory CD4+
																																																																								Canonical Pathways	11	M63	PID AVB3 OPN PATHWAY	-5.2	18	9.1	30244	31	265	5	1.9	0.84	960|3725|4790|5295|5879	CD44|JUN|NFKB1|PIK3R1|RAC1	-4.3	T Cell Effector Memory CD8+		WikiPathways	27	WP179	Cell cycle		-2.2	4.2	3.5	30244	120	299	5	1.7	0.74	472|902|5934|7533|8556	ATM|CCNH|RBL2|YWHAH|CDC14A	-2	T Cell Central Memory CD4+
																																																																								Canonical Pathways	11	M45	PID CD40 PATHWAY	-5.2	18	9.1	30244	31	265	5	1.9	0.84	868|3718|3725|4790|7128	CBLB|JAK3|JUN|NFKB1|TNFAIP3	-4.3	T Cell Effector Memory CD8+		GO Biological Processes	19	GO:0006473	protein acetylation	19_GO:0008152 metabolic process	-2.2	4.2	3.5	30244	120	299	5	1.7	0.74	2308|6881|7994|8473|23326	FOXO1|TAF10|KAT6A|OGT|USP22	-2	T Cell Central Memory CD4+
																																																																								Canonical Pathways	11	M213	PID AR NONGENOMIC PATHWAY	-5.2	18	9.1	30244	31	265	5	1.9	0.84	2771|2782|5295|5335|5879	GNAI2|GNB1|PIK3R1|PLCG1|RAC1	-4.3	T Cell Effector Memory CD8+		GO Biological Processes	19	GO:0051101	regulation of DNA binding	19_GO:0065007 biological regulation	-2.2	4.2	3.5	30244	120	299	5	1.7	0.74	4792|6881|10155|51176|55182	NFKBIA|TAF10|TRIM28|LEF1|RNF220	-2	T Cell Central Memory CD4+
																																																																								WikiPathways	27	WP395	IL-4 signaling pathway	-5.1	13	8.1	30244	54	265	6	2.3	0.91	1051|2316|3718|4790|5295|6774	CEBPB|FLNA|JAK3|NFKB1|PIK3R1|STAT3	-4.2	T Cell Effector Memory CD8+		GO Biological Processes	19	GO:0045017	glycerolipid biosynthetic process	19_GO:0008152 metabolic process	-2.2	3.2	3.3	30244	223	299	7	2.3	0.87	472|3631|5305|5728|8525|9663|26751	ATM|INPP4A|PIP4K2A|PTEN|DGKZ|LPIN2|SH3YL1	-2	T Cell Central Memory CD4+
																																																																								GO Biological Processes	19	GO:2000628	regulation of miRNA metabolic process	-5.1	9.7	7.5	30244	82	265	7	2.6	0.99	2113|2908|3725|4775|4790|6774|7040	ETS1|NR3C1|JUN|NFATC3|NFKB1|STAT3|TGFB1	-4.2	T Cell Effector Memory CD8+		KEGG Pathway	24	hsa05208	Chemical carcinogenesis - reactive oxygen species		-2.2	3.2	3.3	30244	223	299	7	2.3	0.87	513|4790|4792|5605|5728|5879|10000	ATP5F1D|NFKB1|NFKBIA|MAP2K2|PTEN|RAC1|AKT3	-2	T Cell Central Memory CD4+
																																																																								Canonical Pathways	11	M290	PID IL12 STAT4 PATHWAY	-5.1	18	9	30244	32	265	5	1.9	0.84	3725|5551|6774|7040|30009	JUN|PRF1|STAT3|TGFB1|TBX21	-4.2	T Cell Effector Memory CD8+		GO Biological Processes	19	GO:0006417	regulation of translation	19_GO:0008152 metabolic process	-2.2	2.3	3	30244	531	299	12	4	1.1	678|940|2872|3191|6197|8440|8473|8662|23185|26986|27327|317649	ZFP36L2|CD28|MKNK2|HNRNPL|RPS6KA3|NCK2|OGT|EIF3B|LARP4B|PABPC1|TNRC6A|EIF4E3	-2	T Cell Central Memory CD4+
																																																																								KEGG Pathway	24	hsa04014	Ras signaling pathway	-5.1	5.3	6.3	30244	236	265	11	4.2	1.2	2113|2782|2783|4790|5295|5335|5579|5879|5900|10125|22821	ETS1|GNB1|GNB2|NFKB1|PIK3R1|PLCG1|PRKCB|RAC1|RALGDS|RASGRP1|RASA3	-4.2	T Cell Effector Memory CD8+		GO Biological Processes	19	GO:0062197	cellular response to chemical stress	19_GO:0050896 response to stimulus	-2.2	2.9	3.2	30244	280	299	8	2.7	0.93	472|596|2081|2308|4363|7128|8428|51719	ATM|BCL2|ERN1|FOXO1|ABCC1|TNFAIP3|STK24|CAB39	-2	T Cell Central Memory CD4+
																																																																								GO Biological Processes	19	GO:0002764	immune response-regulating signaling pathway	-5.1	4.5	6	30244	332	265	13	4.9	1.3	868|2534|3702|4773|4790|5335|5579|5795|6197|7128|10892|22861|64005	CBLB|FYN|ITK|NFATC2|NFKB1|PLCG1|PRKCB|PTPRJ|RPS6KA3|TNFAIP3|MALT1|NLRP1|MYO1G	-4.2	T Cell Effector Memory CD8+		GO Biological Processes	19	GO:0009267	cellular response to starvation	19_GO:0050896 response to stimulus	-2.2	3.6	3.4	30244	170	299	6	2	0.81	596|2308|3191|8428|27327|54407	BCL2|FOXO1|HNRNPL|STK24|TNRC6A|SLC38A2	-2	T Cell Central Memory CD4+
																																																																								GO Biological Processes	19	GO:0016055	Wnt signaling pathway	-5.1	4.8	6.1	30244	283	265	12	4.5	1.3	166|1455|2308|2870|5728|5879|6932|8932|23499|80351|219771|440193	TLE5|CSNK1G2|FOXO1|GRK6|PTEN|RAC1|TCF7|MBD2|MACF1|TNKS2|CCNY|CCDC88C	-4.2	T Cell Effector Memory CD8+		GO Biological Processes	19	GO:0043632	modification-dependent macromolecule catabolic process	19_GO:0008152 metabolic process	-2.2	2.2	3	30244	599	299	13	4.3	1.2	7128|7267|8452|10273|11059|11124|23326|23588|25820|29761|64839|79718|201595	TNFAIP3|TTC3|CUL3|STUB1|WWP1|FAF1|USP22|KLHDC2|ARIH1|USP25|FBXL17|TBL1XR1|STT3B	-2	T Cell Central Memory CD4+
																																																																								GO Biological Processes	19	GO:0198738	cell-cell signaling by wnt	-5.1	4.8	6.1	30244	283	265	12	4.5	1.3	166|1455|2308|2870|5728|5879|6932|8932|23499|80351|219771|440193	TLE5|CSNK1G2|FOXO1|GRK6|PTEN|RAC1|TCF7|MBD2|MACF1|TNKS2|CCNY|CCDC88C	-4.2	T Cell Effector Memory CD8+		GO Biological Processes	19	GO:2000278	regulation of DNA biosynthetic process	19_GO:0008152 metabolic process	-2.1	4.2	3.5	30244	121	299	5	1.7	0.74	472|5588|28984|80351|140609	ATM|PRKCQ|RGCC|TNKS2|NEK7	-2	T Cell Central Memory CD4+
																																																																								GO Biological Processes	19	GO:0007159	leukocyte cell-cell adhesion	-5.1	12	8	30244	55	265	6	2.3	0.91	960|3676|4478|6793|10507|64083	CD44|ITGA4|MSN|STK10|SEMA4D|GOLPH3	-4.2	T Cell Effector Memory CD8+		KEGG Pathway	24	hsa05412	Arrhythmogenic right ventricular cardiomyopathy		-2.1	5.3	3.7	30244	77	299	4	1.3	0.66	489|3676|6932|51176	ATP2A3|ITGA4|TCF7|LEF1	-2	T Cell Central Memory CD4+
																																																																								Canonical Pathways	11	M122	PID IL2 1PATHWAY	-5.1	12	8	30244	55	265	6	2.3	0.91	2534|3718|3725|5295|5579|6774	FYN|JAK3|JUN|PIK3R1|PRKCB|STAT3	-4.2	T Cell Effector Memory CD8+		GO Biological Processes	19	GO:0018210	peptidyl-threonine modification	19_GO:0008152 metabolic process	-2.1	5.3	3.7	30244	77	299	4	1.3	0.66	156|596|1195|7048	GRK2|BCL2|CLK1|TGFBR2	-2	T Cell Central Memory CD4+
																																																																								KEGG Pathway	24	hsa04921	Oxytocin signaling pathway	-5	6.7	6.6	30244	154	265	9	3.4	1.1	1938|2771|2778|3725|4773|4775|5500|5579|23533	EEF2|GNAI2|GNAS|JUN|NFATC2|NFATC3|PPP1CB|PRKCB|PIK3R5	-4.2	T Cell Effector Memory CD8+		GO Biological Processes	19	GO:0050850	positive regulation of calcium-mediated signaling	19_GO:0048518 positive regulation of biological process	-2.1	7.6	4.2	30244	40	299	3	1	0.58	5530|5533|121665	PPP3CA|PPP3CC|SPPL3	-2	T Cell Central Memory CD4+
																																																																								WikiPathways	27	WP3646	Hepatitis C and hepatocellular carcinoma	-5	12	7.9	30244	56	265	6	2.3	0.91	960|3725|4790|5879|6774|7040	CD44|JUN|NFKB1|RAC1|STAT3|TGFB1	-4.2	T Cell Effector Memory CD8+		Reactome Gene Sets	6	R-HSA-9692916	SARS-CoV-1 activates/modulates innate immune responses		-2.1	7.6	4.2	30244	40	299	3	1	0.58	4790|4792|11123	NFKB1|NFKBIA|RCAN3	-2	T Cell Central Memory CD4+
																																																																								GO Biological Processes	19	GO:0050858	negative regulation of antigen receptor-mediated signaling pathway	-5	17	8.8	30244	33	265	5	1.9	0.84	868|5795|7805|8525|23228	CBLB|PTPRJ|LAPTM5|DGKZ|PLCL2	-4.2	T Cell Effector Memory CD8+		Canonical Pathways	11	M62	PID EPHB FWD PATHWAY		-2.1	7.6	4.2	30244	40	299	3	1	0.58	5879|5921|9448	RAC1|RASA1|MAP4K4	-2	T Cell Central Memory CD4+
																																																																								GO Biological Processes	19	GO:0045833	negative regulation of lipid metabolic process	-5	7.7	6.9	30244	118	265	8	3	1.1	476|4790|5140|5305|5525|6653|79888|113791	ATP1A1|NFKB1|PDE3B|PIP4K2A|PPP2R5A|SORL1|LPCAT1|PIK3IP1	-4.2	T Cell Effector Memory CD8+		Canonical Pathways	11	M41	PID ER NONGENOMIC PATHWAY		-2.1	7.6	4.2	30244	40	299	3	1	0.58	2771|2782|10672	GNAI2|GNB1|GNA13	-2	T Cell Central Memory CD4+
																																																																								KEGG Pathway	24	hsa05130	Pathogenic Escherichia coli infection	-5	5.8	6.3	30244	197	265	10	3.8	1.2	2534|3725|4627|4790|5879|8440|9138|9267|26999|64005	FYN|JUN|MYH9|NFKB1|RAC1|NCK2|ARHGEF1|CYTH1|CYFIP2|MYO1G	-4.1	T Cell Effector Memory CD8+		WikiPathways	27	WP2516	ATM signaling pathway		-2.1	7.6	4.2	30244	40	299	3	1	0.58	472|4792|9874	ATM|NFKBIA|TLK1	-2	T Cell Central Memory CD4+
																																																																								GO Biological Processes	19	GO:0050851	antigen receptor-mediated signaling pathway	-5	6.6	6.6	30244	156	265	9	3.4	1.1	868|2534|3702|4773|4790|5335|5579|5795|10892	CBLB|FYN|ITK|NFATC2|NFKB1|PLCG1|PRKCB|PTPRJ|MALT1	-4.1	T Cell Effector Memory CD8+		WikiPathways	27	WP3941	Oxidative damage response		-2.1	7.6	4.2	30244	40	299	3	1	0.58	596|4214|4790	BCL2|MAP3K1|NFKB1	-2	T Cell Central Memory CD4+
																																																																								WikiPathways	27	WP4172	PI3K-Akt signaling pathway	-5	4.4	5.9	30244	339	265	13	4.9	1.3	2782|2783|3676|3718|4170|4790|5295|5525|5527|5728|5879|5934|23533	GNB1|GNB2|ITGA4|JAK3|MCL1|NFKB1|PIK3R1|PPP2R5A|PPP2R5C|PTEN|RAC1|RBL2|PIK3R5	-4.1	T Cell Effector Memory CD8+		GO Biological Processes	19	GO:0070884	regulation of calcineurin-NFAT signaling cascade	19_GO:0050896 response to stimulus	-2.1	7.6	4.2	30244	40	299	3	1	0.58	5530|5533|121665	PPP3CA|PPP3CC|SPPL3	-2	T Cell Central Memory CD4+
																																																																								Reactome Gene Sets	6	R-HSA-2029480	Fcgamma receptor (FCGR) dependent phagocytosis	-5	9.3	7.2	30244	86	265	7	2.6	0.99	2534|4627|4650|5295|5335|5879|26999	FYN|MYH9|MYO9B|PIK3R1|PLCG1|RAC1|CYFIP2	-4.1	T Cell Effector Memory CD8+		GO Biological Processes	19	GO:0046627	negative regulation of insulin receptor signaling pathway	19_GO:0048519 negative regulation of biological process	-2.1	7.6	4.2	30244	40	299	3	1	0.58	5305|5579|5588	PIP4K2A|PRKCB|PRKCQ	-2	T Cell Central Memory CD4+
																																																																								KEGG Pathway	24	hsa05210	Colorectal cancer	-5	9.3	7.2	30244	86	265	7	2.6	0.99	3725|5295|5879|5900|6932|7040|7048	JUN|PIK3R1|RAC1|RALGDS|TCF7|TGFB1|TGFBR2	-4.1	T Cell Effector Memory CD8+		GO Biological Processes	19	GO:0034250	positive regulation of amide metabolic process	19_GO:0048518 positive regulation of biological process	-2.1	3.5	3.3	30244	171	299	6	2	0.81	940|3191|8440|8473|23185|26986	CD28|HNRNPL|NCK2|OGT|LARP4B|PABPC1	-2	T Cell Central Memory CD4+
																																																																								Reactome Gene Sets	6	R-HSA-9012999	RHO GTPase cycle	-4.9	3.8	5.6	30244	449	265	15	5.7	1.4	393|752|1729|2889|4650|5295|5879|6793|8440|9138|23344|23526|26999|57580|139818	ARHGAP4|FMNL1|DIAPH1|RAPGEF1|MYO9B|PIK3R1|RAC1|STK10|NCK2|ARHGEF1|ESYT1|ARHGAP45|CYFIP2|PREX1|DOCK11	-4.1	T Cell Effector Memory CD8+		GO Biological Processes	19	GO:0031398	positive regulation of protein ubiquitination	19_GO:0048518 positive regulation of biological process	-2.1	4.1	3.5	30244	122	299	5	1.7	0.74	868|5728|8452|10273|10892	CBLB|PTEN|CUL3|STUB1|MALT1	-2	T Cell Central Memory CD4+
																																																																								GO Biological Processes	19	GO:0044089	positive regulation of cellular component biogenesis	-4.9	3.6	5.6	30244	506	265	16	6	1.5	1785|4478|5295|5305|5795|5879|7040|8440|10155|10273|10507|10801|55729|139818|253260|255967	DNM2|MSN|PIK3R1|PIP4K2A|PTPRJ|RAC1|TGFB1|NCK2|TRIM28|STUB1|SEMA4D|SEPTIN9|ATF7IP|DOCK11|RICTOR|PAN3	-4.1	T Cell Effector Memory CD8+		Reactome Gene Sets	6	R-HSA-9006936	Signaling by TGFB family members		-2.1	4.1	3.5	30244	122	299	5	1.7	0.74	3726|5500|7048|10273|51592	JUNB|PPP1CB|TGFBR2|STUB1|TRIM33	-2	T Cell Central Memory CD4+
																																																																								WikiPathways	27	WP3594	Circadian rhythm genes	-4.9	5.7	6.3	30244	201	265	10	3.8	1.2	1655|3192|3398|3725|3727|4297|5500|5551|5728|8473	DDX5|HNRNPU|ID2|JUN|JUND|KMT2A|PPP1CB|PRF1|PTEN|OGT	-4.1	T Cell Effector Memory CD8+		WikiPathways	27	WP4549	Fragile X syndrome		-2.1	4.1	3.5	30244	122	299	5	1.7	0.74	814|5335|5530|5605|5728	CAMK4|PLCG1|PPP3CA|MAP2K2|PTEN	-2	T Cell Central Memory CD4+
																																																																								GO Biological Processes	19	GO:0043393	regulation of protein binding	-4.9	5.7	6.3	30244	201	265	10	3.8	1.2	166|489|868|3676|6653|7049|10155|10273|23228|147138	TLE5|ATP2A3|CBLB|ITGA4|SORL1|TGFBR3|TRIM28|STUB1|PLCL2|TMC8	-4.1	T Cell Effector Memory CD8+		GO Biological Processes	19	GO:0051960	regulation of nervous system development	19_GO:0032502 developmental process	-2.1	2.4	3	30244	469	299	11	3.7	1.1	1739|3572|5530|5605|5728|5978|6653|7533|10507|51176|51199	DLG1|IL6ST|PPP3CA|MAP2K2|PTEN|REST|SORL1|YWHAH|SEMA4D|LEF1|NIN	-2	T Cell Central Memory CD4+
																																																																								GO Biological Processes	19	GO:0022604	regulation of cell morphogenesis	-4.9	5.1	6.1	30244	246	265	11	4.2	1.2	752|960|1729|2534|4478|4627|5879|7852|10507|23499|54014	FMNL1|CD44|DIAPH1|FYN|MSN|MYH9|RAC1|CXCR4|SEMA4D|MACF1|BRWD1	-4.1	T Cell Effector Memory CD8+		GO Biological Processes	19	GO:0065004	protein-DNA complex assembly	19_GO:0009987 cellular process	-2.1	3.1	3.2	30244	226	299	7	2.3	0.87	3006|3008|6418|6881|7259|7994|8971	H1-2|H1-4|SET|TAF10|TSPYL1|KAT6A|H1-10	-2	T Cell Central Memory CD4+
																																																																								WikiPathways	27	WP254	Apoptosis	-4.9	9.1	7.1	30244	88	265	7	2.6	0.99	3002|3725|4170|4790|5295|5551|7133	GZMB|JUN|MCL1|NFKB1|PIK3R1|PRF1|TNFRSF1B	-4.1	T Cell Effector Memory CD8+		GO Biological Processes	19	GO:0001944	vasculature development	19_GO:0032502 developmental process	-2.1	2.3	3	30244	536	299	12	4	1.1	961|2308|3726|4627|5140|5921|6095|7048|10672|29072|51176|83943	CD47|FOXO1|JUNB|MYH9|PDE3B|RASA1|RORA|TGFBR2|GNA13|SETD2|LEF1|IMMP2L	-2	T Cell Central Memory CD4+
																																																																								GO Biological Processes	19	GO:0001892	embryonic placenta development	-4.9	9.1	7.1	30244	88	265	7	2.6	0.99	677|1051|3726|6881|10155|10370|29072	ZFP36L1|CEBPB|JUNB|TAF10|TRIM28|CITED2|SETD2	-4.1	T Cell Effector Memory CD8+		Reactome Gene Sets	6	R-HSA-422356	Regulation of insulin secretion		-2.1	5.2	3.7	30244	78	299	4	1.3	0.66	2771|2778|2782|2783	GNAI2|GNAS|GNB1|GNB2	-2	T Cell Central Memory CD4+
																																																																								KEGG Pathway	24	hsa05169	Epstein-Barr virus infection	-4.9	5.6	6.2	30244	202	265	10	3.8	1.2	864|960|3718|3725|4790|5295|5879|6774|6892|7128	RUNX3|CD44|JAK3|JUN|NFKB1|PIK3R1|RAC1|STAT3|TAPBP|TNFAIP3	-4.1	T Cell Effector Memory CD8+		GO Biological Processes	19	GO:0007492	endoderm development	19_GO:0032502 developmental process	-2.1	5.2	3.7	30244	78	299	4	1.3	0.66	1843|3676|27327|29072	DUSP1|ITGA4|TNRC6A|SETD2	-2	T Cell Central Memory CD4+
																																																																								KEGG Pathway	24	hsa04370	VEGF signaling pathway	-4.9	12	7.7	30244	59	265	6	2.3	0.91	4773|5295|5335|5579|5879|9047	NFATC2|PIK3R1|PLCG1|PRKCB|RAC1|SH2D2A	-4.1	T Cell Effector Memory CD8+		GO Biological Processes	19	GO:0006650	glycerophospholipid metabolic process	19_GO:0008152 metabolic process	-2.1	2.8	3.1	30244	284	299	8	2.7	0.93	472|3631|5305|5335|5728|8525|26751|56261	ATM|INPP4A|PIP4K2A|PLCG1|PTEN|DGKZ|SH3YL1|GPCPD1	-2	T Cell Central Memory CD4+
																																																																								GO Biological Processes	19	GO:0051345	positive regulation of hydrolase activity	-4.9	3.4	5.4	30244	570	265	17	6.4	1.5	489|2534|2889|3702|5900|6351|6494|6774|7805|10125|10507|10892|22861|23526|26999|57580|139818	ATP2A3|FYN|RAPGEF1|ITK|RALGDS|CCL4|SIPA1|STAT3|LAPTM5|RASGRP1|SEMA4D|MALT1|NLRP1|ARHGAP45|CYFIP2|PREX1|DOCK11	-4.1	T Cell Effector Memory CD8+		GO Biological Processes	19	GO:0002824	positive regulation of adaptive immune response based on somatic recombination of immune receptors built from immunoglobulin superfamily domains	19_GO:0002376 immune system process	-2.1	4.1	3.5	30244	123	299	5	1.7	0.74	940|975|1604|5588|10892	CD28|CD81|CD55|PRKCQ|MALT1	-2	T Cell Central Memory CD4+
																																																																								GO Biological Processes	19	GO:0031330	negative regulation of cellular catabolic process	-4.9	5.6	6.2	30244	203	265	10	3.8	1.2	1153|3192|3587|4170|6653|6774|8925|10140|54855|55544	CIRBP|HNRNPU|IL10RA|MCL1|SORL1|STAT3|HERC1|TOB1|TENT5C|RBM38	-4.1	T Cell Effector Memory CD8+		GO Biological Processes	19	GO:0031295	T cell costimulation	19_GO:0002376 immune system process	-2.1	7.4	4.1	30244	41	299	3	1	0.58	940|975|3956	CD28|CD81|LGALS1	-2	T Cell Central Memory CD4+
																																																																								WikiPathways	27	WP4263	Pancreatic adenocarcinoma pathway	-4.9	9	7.1	30244	89	265	7	2.6	0.99	4790|5295|5879|5900|6774|7040|7048	NFKB1|PIK3R1|RAC1|RALGDS|STAT3|TGFB1|TGFBR2	-4.1	T Cell Effector Memory CD8+		GO Biological Processes	19	GO:0030261	chromosome condensation	19_GO:0009987 cellular process	-2.1	7.4	4.1	30244	41	299	3	1	0.58	3006|3008|8971	H1-2|H1-4|H1-10	-2	T Cell Central Memory CD4+
																																																																								KEGG Pathway	24	hsa04611	Platelet activation	-4.8	7.4	6.7	30244	124	265	8	3	1.1	2534|2771|2778|5295|5500|9138|10125|23533	FYN|GNAI2|GNAS|PIK3R1|PPP1CB|ARHGEF1|RASGRP1|PIK3R5	-4	T Cell Effector Memory CD8+		GO Biological Processes	19	GO:0016444	somatic cell DNA recombination	19_GO:0008152 metabolic process	-2.1	7.4	4.1	30244	41	299	3	1	0.58	472|51176|64919	ATM|LEF1|BCL11B	-2	T Cell Central Memory CD4+
																																																																								GO Biological Processes	19	GO:0002819	regulation of adaptive immune response	-4.8	5.6	6.2	30244	205	265	10	3.8	1.2	975|1604|3718|3726|7040|7128|7133|10892|30009|64092	CD81|CD55|JAK3|JUNB|TGFB1|TNFAIP3|TNFRSF1B|MALT1|TBX21|SAMSN1	-4	T Cell Effector Memory CD8+		GO Biological Processes	19	GO:0106056	regulation of calcineurin-mediated signaling	19_GO:0050896 response to stimulus	-2.1	7.4	4.1	30244	41	299	3	1	0.58	5530|5533|121665	PPP3CA|PPP3CC|SPPL3	-2	T Cell Central Memory CD4+
																																																																								GO Biological Processes	19	GO:0010811	positive regulation of cell-substrate adhesion	-4.8	7.3	6.6	30244	125	265	8	3	1.1	1785|2316|5034|5795|5879|9806|57580|91663	DNM2|FLNA|P4HB|PTPRJ|RAC1|SPOCK2|PREX1|MYADM	-4	T Cell Effector Memory CD8+		GO Biological Processes	19	GO:0002562	somatic diversification of immune receptors via germline recombination within a single locus	19_GO:0002376 immune system process	-2.1	7.4	4.1	30244	41	299	3	1	0.58	472|51176|64919	ATM|LEF1|BCL11B	-2	T Cell Central Memory CD4+
																																																																								GO Biological Processes	19	GO:0080135	regulation of cellular response to stress	-4.8	3.1	5.3	30244	700	265	19	7.2	1.6	960|1032|1655|1843|2081|2308|2316|2534|4170|5034|5295|6881|8428|8440|9821|10125|10155|29072|91304	CD44|CDKN2D|DDX5|DUSP1|ERN1|FOXO1|FLNA|FYN|MCL1|P4HB|PIK3R1|TAF10|STK24|NCK2|RB1CC1|RASGRP1|TRIM28|SETD2|TMEM259	-4	T Cell Effector Memory CD8+		Reactome Gene Sets	6	R-HSA-186712	Regulation of beta-cell development		-2.1	7.4	4.1	30244	41	299	3	1	0.58	2308|10000|84441	FOXO1|AKT3|MAML2	-2	T Cell Central Memory CD4+
																																																																								WikiPathways	27	WP35	G protein signaling pathways	-4.8	8.8	7	30244	91	265	7	2.6	0.99	2771|2778|2782|2783|5579|5583|9138	GNAI2|GNAS|GNB1|GNB2|PRKCB|PRKCH|ARHGEF1	-4	T Cell Effector Memory CD8+		GO Biological Processes	19	GO:0002691	regulation of cellular extravasation	19_GO:0040011 locomotion	-2.1	7.4	4.1	30244	41	299	3	1	0.58	961|3676|9750	CD47|ITGA4|RIPOR2	-2	T Cell Central Memory CD4+
																																																																								GO Biological Processes	19	GO:2000630	positive regulation of miRNA metabolic process	-4.8	11	7.5	30244	61	265	6	2.3	0.91	2113|2908|3725|4790|6774|7040	ETS1|NR3C1|JUN|NFKB1|STAT3|TGFB1	-4	T Cell Effector Memory CD8+		GO Biological Processes	19	GO:0061053	somite development	19_GO:0032502 developmental process	-2.1	5.1	3.7	30244	79	299	4	1.3	0.66	472|3955|6881|51176	ATM|LFNG|TAF10|LEF1	-2	T Cell Central Memory CD4+
																																																																								GO Biological Processes	19	GO:1900024	regulation of substrate adhesion-dependent cell spreading	-4.8	11	7.5	30244	61	265	6	2.3	0.91	1785|2316|5034|5879|57580|91663	DNM2|FLNA|P4HB|RAC1|PREX1|MYADM	-4	T Cell Effector Memory CD8+		Reactome Gene Sets	6	R-HSA-2559586	DNA Damage/Telomere Stress Induced Senescence		-2.1	5.1	3.7	30244	79	299	4	1.3	0.66	472|3006|3008|94239	ATM|H1-2|H1-4|H2AZ2	-2	T Cell Central Memory CD4+
																																																																								WikiPathways	27	WP3932	Focal adhesion: PI3K-Akt-mTOR-signaling pathway	-4.8	4.5	5.8	30244	302	265	12	4.5	1.3	2308|2782|2783|3676|3718|5295|5525|5527|5728|6515|23533|113791	FOXO1|GNB1|GNB2|ITGA4|JAK3|PIK3R1|PPP2R5A|PPP2R5C|PTEN|SLC2A3|PIK3R5|PIK3IP1	-4	T Cell Effector Memory CD8+		GO Biological Processes	19	GO:0048017	inositol lipid-mediated signaling	19_GO:0050896 response to stimulus	-2.1	5.1	3.7	30244	79	299	4	1.3	0.66	940|5335|5728|8473	CD28|PLCG1|PTEN|OGT	-2	T Cell Central Memory CD4+
																																																																								KEGG Pathway	24	hsa04151	PI3K-Akt signaling pathway	-4.8	4.2	5.7	30244	354	265	13	4.9	1.3	2782|2783|3676|3718|4170|4790|5295|5525|5527|5728|5879|5934|23533	GNB1|GNB2|ITGA4|JAK3|MCL1|NFKB1|PIK3R1|PPP2R5A|PPP2R5C|PTEN|RAC1|RBL2|PIK3R5	-4	T Cell Effector Memory CD8+		GO Biological Processes	19	GO:0050810	regulation of steroid biosynthetic process	19_GO:0008152 metabolic process	-2.1	5.1	3.7	30244	79	299	4	1.3	0.66	476|4790|5978|7536	ATP1A1|NFKB1|REST|SF1	-2	T Cell Central Memory CD4+
																																																																								WikiPathways	27	WP673	ErbB signaling pathway	-4.8	8.7	6.9	30244	92	265	7	2.6	0.99	868|2308|3725|5295|5335|5579|8440	CBLB|FOXO1|JUN|PIK3R1|PLCG1|PRKCB|NCK2	-4	T Cell Effector Memory CD8+		GO Biological Processes	19	GO:0006403	RNA localization	19_GO:0051179 localization	-2.1	3.5	3.3	30244	174	299	6	2	0.81	472|6432|7048|8106|23225|100101267	ATM|SRSF7|TGFBR2|PABPN1|NUP210|POM121C	-2	T Cell Central Memory CD4+
																																																																								Canonical Pathways	11	M65	PID FRA PATHWAY	-4.8	15	8.3	30244	37	265	5	1.9	0.84	3725|3726|3727|4773|4775	JUN|JUNB|JUND|NFATC2|NFATC3	-4	T Cell Effector Memory CD8+		GO Biological Processes	19	GO:0044770	cell cycle phase transition	19_GO:0009987 cellular process	-2.1	3.5	3.3	30244	174	299	6	2	0.81	596|5530|6881|8452|23476|219771	BCL2|PPP3CA|TAF10|CUL3|BRD4|CCNY	-2	T Cell Central Memory CD4+
																																																																								GO Biological Processes	19	GO:0051250	negative regulation of lymphocyte activation	-4.7	6.1	6.2	30244	169	265	9	3.4	1.1	864|868|1051|3398|3718|7128|7805|30009|64092	RUNX3|CBLB|CEBPB|ID2|JAK3|TNFAIP3|LAPTM5|TBX21|SAMSN1	-3.9	T Cell Effector Memory CD8+		GO Biological Processes	19	GO:0010721	negative regulation of cell development	19_GO:0032502 developmental process	-2.1	2.8	3.1	30244	287	299	8	2.7	0.93	864|865|5530|5728|5978|6653|7533|10507	RUNX3|CBFB|PPP3CA|PTEN|REST|SORL1|YWHAH|SEMA4D	-2	T Cell Central Memory CD4+
																																																																								GO Biological Processes	19	GO:0002724	regulation of T cell cytokine production	-4.7	15	8.1	30244	38	265	5	1.9	0.84	975|1604|7133|10892|30009	CD81|CD55|TNFRSF1B|MALT1|TBX21	-3.9	T Cell Effector Memory CD8+		GO Biological Processes	19	GO:0001763	morphogenesis of a branching structure	19_GO:0032502 developmental process	-2.1	3.5	3.3	30244	175	299	6	2	0.81	596|1739|7048|10672|29072|51176	BCL2|DLG1|TGFBR2|GNA13|SETD2|LEF1	-2	T Cell Central Memory CD4+
																																																																								WikiPathways	27	WP524	G13 signaling pathway	-4.7	15	8.1	30244	38	265	5	1.9	0.84	1729|5305|5500|5879|9138	DIAPH1|PIP4K2A|PPP1CB|RAC1|ARHGEF1	-3.9	T Cell Effector Memory CD8+		GO Biological Processes	19	GO:1902905	positive regulation of supramolecular fiber organization	19_GO:0048518 positive regulation of biological process	-2.1	3.5	3.3	30244	175	299	6	2	0.81	961|1739|5879|8440|28984|253260	CD47|DLG1|RAC1|NCK2|RGCC|RICTOR	-2	T Cell Central Memory CD4+
																																																																								GO Biological Processes	19	GO:0032535	regulation of cellular component size	-4.7	4.1	5.6	30244	360	265	13	4.9	1.3	393|1785|4478|5728|5879|8440|9821|10507|23406|23499|26999|91663|253260	ARHGAP4|DNM2|MSN|PTEN|RAC1|NCK2|RB1CC1|SEMA4D|COTL1|MACF1|CYFIP2|MYADM|RICTOR	-3.9	T Cell Effector Memory CD8+		GO Biological Processes	19	GO:0010811	positive regulation of cell-substrate adhesion	19_GO:0048518 positive regulation of biological process	-2.1	4	3.4	30244	125	299	5	1.7	0.74	5879|7402|9448|57580|91663	RAC1|UTRN|MAP4K4|PREX1|MYADM	-2	T Cell Central Memory CD4+
																																																																								GO Biological Processes	19	GO:0060216	definitive hemopoiesis	-4.7	24	9.4	30244	19	265	4	1.5	0.75	103|678|4297|7049	ADAR|ZFP36L2|KMT2A|TGFBR3	-3.9	T Cell Effector Memory CD8+		GO Biological Processes	19	GO:0034599	cellular response to oxidative stress	19_GO:0050896 response to stimulus	-2.1	3.1	3.2	30244	230	299	7	2.3	0.87	472|596|2081|2308|4363|7128|8428	ATM|BCL2|ERN1|FOXO1|ABCC1|TNFAIP3|STK24	-2	T Cell Central Memory CD4+
																																																																								GO Biological Processes	19	GO:0097190	apoptotic signaling pathway	-4.7	4.4	5.7	30244	310	265	12	4.5	1.3	489|921|1051|1655|2081|2872|4170|5295|7040|7133|8428|9821	ATP2A3|CD5|CEBPB|DDX5|ERN1|MKNK2|MCL1|PIK3R1|TGFB1|TNFRSF1B|STK24|RB1CC1	-3.9	T Cell Effector Memory CD8+		GO Biological Processes	19	GO:2000142	regulation of DNA-templated transcription initiation	19_GO:0008152 metabolic process	-2.1	5.1	3.6	30244	80	299	4	1.3	0.66	4790|4792|6881|55729	NFKB1|NFKBIA|TAF10|ATF7IP	-2	T Cell Central Memory CD4+
																																																																								KEGG Pathway	24	hsa04068	FoxO signaling pathway	-4.7	7	6.4	30244	131	265	8	3	1.1	1032|2308|5295|5728|5934|6774|7040|7048	CDKN2D|FOXO1|PIK3R1|PTEN|RBL2|STAT3|TGFB1|TGFBR2	-3.9	T Cell Effector Memory CD8+		Reactome Gene Sets	6	R-HSA-438064	Post NMDA receptor activation events		-2.1	5.1	3.6	30244	80	299	4	1.3	0.66	814|1739|5879|6197	CAMK4|DLG1|RAC1|RPS6KA3	-2	T Cell Central Memory CD4+
																																																																								GO Biological Processes	19	GO:0090101	negative regulation of transmembrane receptor protein serine/threonine kinase signaling pathway	-4.7	6	6.2	30244	171	265	9	3.4	1.1	1785|2734|6653|7049|8473|10140|10273|50515|51592	DNM2|GLG1|SORL1|TGFBR3|OGT|TOB1|STUB1|CHST11|TRIM33	-3.9	T Cell Effector Memory CD8+		Reactome Gene Sets	6	R-HSA-9035034	RHOF GTPase cycle		-2.1	7.2	4	30244	42	299	3	1	0.58	1729|4650|9497	DIAPH1|MYO9B|SLC4A7	-2	T Cell Central Memory CD4+
																																																																								KEGG Pathway	24	hsa05417	Lipid and atherosclerosis	-4.7	5.3	6	30244	215	265	10	3.8	1.2	2081|3725|4773|4775|4790|5295|5335|5879|6774|9138	ERN1|JUN|NFATC2|NFATC3|NFKB1|PIK3R1|PLCG1|RAC1|STAT3|ARHGEF1	-3.9	T Cell Effector Memory CD8+		WikiPathways	27	WP2036	TNF-related weak inducer of apoptosis (TWEAK) signaling pathway		-2.1	7.2	4	30244	42	299	3	1	0.58	4790|4792|5879	NFKB1|NFKBIA|RAC1	-2	T Cell Central Memory CD4+
																																																																								GO Biological Processes	19	GO:0007169	transmembrane receptor protein tyrosine kinase signaling pathway	-4.7	3.8	5.5	30244	418	265	14	5.3	1.4	2308|2534|2889|3482|3718|5295|5335|5795|5879|6774|7040|8440|10273|84159	FOXO1|FYN|RAPGEF1|IGF2R|JAK3|PIK3R1|PLCG1|PTPRJ|RAC1|STAT3|TGFB1|NCK2|STUB1|ARID5B	-3.9	T Cell Effector Memory CD8+		Reactome Gene Sets	6	R-HSA-381676	Glucagon-like Peptide-1 (GLP1) regulates insulin secretion		-2.1	7.2	4	30244	42	299	3	1	0.58	2778|2782|2783	GNAS|GNB1|GNB2	-2	T Cell Central Memory CD4+
																																																																								GO Biological Processes	19	GO:0043620	regulation of DNA-templated transcription in response to stress	-4.6	15	8	30244	39	265	5	1.9	0.84	1051|3725|6197|8440|10370	CEBPB|JUN|RPS6KA3|NCK2|CITED2	-3.9	T Cell Effector Memory CD8+		Reactome Gene Sets	6	R-HSA-3769402	Deactivation of the beta-catenin transactivating complex		-2.1	7.2	4	30244	42	299	3	1	0.58	1487|6932|51176	CTBP1|TCF7|LEF1	-2	T Cell Central Memory CD4+
																																																																								GO Biological Processes	19	GO:1903312	negative regulation of mRNA metabolic process	-4.6	8.3	6.8	30244	96	265	7	2.6	0.99	1153|3192|6432|8683|10140|54855|55544	CIRBP|HNRNPU|SRSF7|SRSF9|TOB1|TENT5C|RBM38	-3.9	T Cell Effector Memory CD8+		GO Biological Processes	19	GO:1900077	negative regulation of cellular response to insulin stimulus	19_GO:0048519 negative regulation of biological process	-2.1	7.2	4	30244	42	299	3	1	0.58	5305|5579|5588	PIP4K2A|PRKCB|PRKCQ	-2	T Cell Central Memory CD4+
																																																																								GO Biological Processes	19	GO:0048762	mesenchymal cell differentiation	-4.6	6	6.1	30244	172	265	9	3.4	1.1	1655|2316|7040|7049|10155|10370|10507|64839|80709	DDX5|FLNA|TGFB1|TGFBR3|TRIM28|CITED2|SEMA4D|FBXL17|AKNA	-3.9	T Cell Effector Memory CD8+		Reactome Gene Sets	6	R-HSA-9772755	Formation of WDR5-containing histone-modifying complexes		-2.1	7.2	4	30244	42	299	3	1	0.58	4297|8473|11168	KMT2A|OGT|PSIP1	-2	T Cell Central Memory CD4+
																																																																								KEGG Pathway	24	hsa04728	Dopaminergic synapse	-4.6	6.9	6.4	30244	132	265	8	3	1.1	2771|2778|2782|2783|5500|5525|5527|5579	GNAI2|GNAS|GNB1|GNB2|PPP1CB|PPP2R5A|PPP2R5C|PRKCB	-3.9	T Cell Effector Memory CD8+		GO Biological Processes	19	GO:0000278	mitotic cell cycle	19_GO:0009987 cellular process	-2.1	2.2	2.9	30244	611	299	13	4.3	1.2	472|596|5530|5579|5921|6777|6881|8452|23476|25777|29072|55193|219771	ATM|BCL2|PPP3CA|PRKCB|RASA1|STAT5B|TAF10|CUL3|BRD4|SUN2|SETD2|PBRM1|CCNY	-2	T Cell Central Memory CD4+
																																																																								KEGG Pathway	24	hsa04650	Natural killer cell mediated cytotoxicity	-4.6	6.9	6.4	30244	132	265	8	3	1.1	2534|3002|4773|5295|5335|5551|5579|5879	FYN|GZMB|NFATC2|PIK3R1|PLCG1|PRF1|PRKCB|RAC1	-3.9	T Cell Effector Memory CD8+		Reactome Gene Sets	6	R-HSA-162906	HIV Infection		-2.1	3.1	3.1	30244	231	299	7	2.3	0.87	902|940|5879|6881|11168|23225|55690	CCNH|CD28|RAC1|TAF10|PSIP1|NUP210|PACS1	-2	T Cell Central Memory CD4+
																																																																								GO Biological Processes	19	GO:0045596	negative regulation of cell differentiation	-4.6	3	5.1	30244	721	265	19	7.2	1.6	393|677|678|864|2308|3192|3398|3718|4773|4775|5295|5728|6653|6774|7040|10140|10507|30009|54855	ARHGAP4|ZFP36L1|ZFP36L2|RUNX3|FOXO1|HNRNPU|ID2|JAK3|NFATC2|NFATC3|PIK3R1|PTEN|SORL1|STAT3|TGFB1|TOB1|SEMA4D|TBX21|TENT5C	-3.9	T Cell Effector Memory CD8+		GO Biological Processes	19	GO:0010948	negative regulation of cell cycle process	19_GO:0048519 negative regulation of biological process	-2.1	2.8	3.1	30244	289	299	8	2.7	0.93	472|596|678|1739|5728|5934|28984|29117	ATM|BCL2|ZFP36L2|DLG1|PTEN|RBL2|RGCC|BRD7	-2	T Cell Central Memory CD4+
																																																																								GO Biological Processes	19	GO:0048732	gland development	-4.6	3.8	5.4	30244	421	265	14	5.3	1.4	1051|2908|3398|3482|3725|4478|4790|6881|7040|7048|7049|9821|10370|84159	CEBPB|NR3C1|ID2|IGF2R|JUN|MSN|NFKB1|TAF10|TGFB1|TGFBR2|TGFBR3|RB1CC1|CITED2|ARID5B	-3.9	T Cell Effector Memory CD8+		GO Biological Processes	19	GO:0072594	establishment of protein localization to organelle	19_GO:0051179 localization	-2.1	2.6	3	30244	350	299	9	3	0.99	868|3916|4792|5530|6653|7128|23787|83943|100101267	CBLB|LAMP1|NFKBIA|PPP3CA|SORL1|TNFAIP3|MTCH1|IMMP2L|POM121C	-2	T Cell Central Memory CD4+
																																																																								WikiPathways	27	WP5115	Network map of SARS-CoV-2 signaling pathway	-4.6	5.2	5.9	30244	218	265	10	3.8	1.2	1051|1843|2534|3725|3726|4775|5879|6351|7048|22861	CEBPB|DUSP1|FYN|JUN|JUNB|NFATC3|RAC1|CCL4|TGFBR2|NLRP1	-3.8	T Cell Effector Memory CD8+		GO Biological Processes	19	GO:0046486	glycerolipid metabolic process	19_GO:0008152 metabolic process	-2.1	2.6	3	30244	351	299	9	3	0.99	472|3631|5305|5335|5728|8525|9663|26751|56261	ATM|INPP4A|PIP4K2A|PLCG1|PTEN|DGKZ|LPIN2|SH3YL1|GPCPD1	-2	T Cell Central Memory CD4+
																																																																								GO Biological Processes	19	GO:0009988	cell-cell recognition	-4.6	10	7.2	30244	66	265	6	2.3	0.91	923|975|2683|4478|5551|8440	CD6|CD81|B4GALT1|MSN|PRF1|NCK2	-3.8	T Cell Effector Memory CD8+		GO Biological Processes	19	GO:0010506	regulation of autophagy	19_GO:0008152 metabolic process	-2.1	2.6	3	30244	351	299	9	3	0.99	472|596|2081|2308|4170|5305|8925|29072|219771	ATM|BCL2|ERN1|FOXO1|MCL1|PIP4K2A|HERC1|SETD2|CCNY	-2	T Cell Central Memory CD4+
																																																																								Canonical Pathways	11	M255	PID HIF1 TFPATHWAY	-4.6	10	7.2	30244	66	265	6	2.3	0.91	2113|3398|3725|4170|7852|10370	ETS1|ID2|JUN|MCL1|CXCR4|CITED2	-3.8	T Cell Effector Memory CD8+		GO Biological Processes	19	GO:0035303	regulation of dephosphorylation	19_GO:0008152 metabolic process	-2.1	4	3.4	30244	127	299	5	1.7	0.74	2771|5504|8725|10507|121665	GNAI2|PPP1R2|URI1|SEMA4D|SPPL3	-2	T Cell Central Memory CD4+
																																																																								GO Biological Processes	19	GO:0001889	liver development	-4.6	6.8	6.3	30244	134	265	8	3	1.1	1051|3482|3725|6881|7049|9821|10370|84159	CEBPB|IGF2R|JUN|TAF10|TGFBR3|RB1CC1|CITED2|ARID5B	-3.8	T Cell Effector Memory CD8+		GO Biological Processes	19	GO:0022898	regulation of transmembrane transporter activity	19_GO:0051179 localization	-2.1	2.8	3.1	30244	291	299	8	2.7	0.93	596|1739|5530|5533|7402|7533|51719|79026	BCL2|DLG1|PPP3CA|PPP3CC|UTRN|YWHAH|CAB39|AHNAK	-2	T Cell Central Memory CD4+
																																																																								GO Biological Processes	19	GO:0043065	positive regulation of apoptotic process	-4.6	3.4	5.3	30244	539	265	16	6	1.5	166|694|824|1785|2308|2683|2908|3482|3676|3725|3956|4170|5335|5728|7133|8440	TLE5|BTG1|CAPN2|DNM2|FOXO1|B4GALT1|NR3C1|IGF2R|ITGA4|JUN|LGALS1|MCL1|PLCG1|PTEN|TNFRSF1B|NCK2	-3.8	T Cell Effector Memory CD8+		GO Biological Processes	19	GO:0007409	axonogenesis	19_GO:0032502 developmental process	-2.1	2.6	3	30244	352	299	9	3	0.99	596|3676|5588|5728|5879|9252|10507|51199|64919	BCL2|ITGA4|PRKCQ|PTEN|RAC1|RPS6KA5|SEMA4D|NIN|BCL11B	-2	T Cell Central Memory CD4+
																																																																								GO Biological Processes	19	GO:0051348	negative regulation of transferase activity	-4.6	4.7	5.7	30244	267	265	11	4.2	1.2	103|868|1843|3192|5305|5525|5728|5795|6653|7128|113791	ADAR|CBLB|DUSP1|HNRNPU|PIP4K2A|PPP2R5A|PTEN|PTPRJ|SORL1|TNFAIP3|PIK3IP1	-3.8	T Cell Effector Memory CD8+		GO Biological Processes	19	GO:0000302	response to reactive oxygen species	19_GO:0050896 response to stimulus	-2.1	3.4	3.2	30244	178	299	6	2	0.81	472|596|824|2081|7128|8428	ATM|BCL2|CAPN2|ERN1|TNFAIP3|STK24	-2	T Cell Central Memory CD4+
																																																																								GO Biological Processes	19	GO:0008037	cell recognition	-4.6	6.8	6.3	30244	135	265	8	3	1.1	921|923|975|2683|4478|5551|7852|8440	CD5|CD6|CD81|B4GALT1|MSN|PRF1|CXCR4|NCK2	-3.8	T Cell Effector Memory CD8+		GO Biological Processes	19	GO:1904037	positive regulation of epithelial cell apoptotic process	19_GO:0048518 positive regulation of biological process	-2.1	7.1	4	30244	43	299	3	1	0.58	3676|5335|28984	ITGA4|PLCG1|RGCC	-1.9	T Cell Central Memory CD4+
																																																																								GO Biological Processes	19	GO:0070663	regulation of leukocyte proliferation	-4.6	4.7	5.7	30244	268	265	11	4.2	1.2	868|923|975|1051|1604|3718|4773|7048|7128|7133|8440	CBLB|CD6|CD81|CEBPB|CD55|JAK3|NFATC2|TGFBR2|TNFAIP3|TNFRSF1B|NCK2	-3.8	T Cell Effector Memory CD8+		GO Biological Processes	19	GO:0071364	cellular response to epidermal growth factor stimulus	19_GO:0050896 response to stimulus	-2.1	7.1	4	30244	43	299	3	1	0.58	678|5335|6777	ZFP36L2|PLCG1|STAT5B	-1.9	T Cell Central Memory CD4+
																																																																								KEGG Pathway	24	hsa04210	Apoptosis	-4.6	6.7	6.3	30244	136	265	8	3	1.1	824|2081|3002|3725|4170|4790|5295|5551	CAPN2|ERN1|GZMB|JUN|MCL1|NFKB1|PIK3R1|PRF1	-3.8	T Cell Effector Memory CD8+		Reactome Gene Sets	6	R-HSA-977444	GABA B receptor activation		-2.1	7.1	4	30244	43	299	3	1	0.58	2771|2782|2783	GNAI2|GNB1|GNB2	-1.9	T Cell Central Memory CD4+
																																																																								KEGG Pathway	24	hsa05166	Human T-cell leukemia virus 1 infection	-4.5	5.1	5.8	30244	222	265	10	3.8	1.2	2113|3718|3725|4773|4775|4790|5295|5728|7040|7048	ETS1|JAK3|JUN|NFATC2|NFATC3|NFKB1|PIK3R1|PTEN|TGFB1|TGFBR2	-3.8	T Cell Effector Memory CD8+		Reactome Gene Sets	6	R-HSA-991365	Activation of GABAB receptors		-2.1	7.1	4	30244	43	299	3	1	0.58	2771|2782|2783	GNAI2|GNB1|GNB2	-1.9	T Cell Central Memory CD4+
																																																																								Reactome Gene Sets	6	R-HSA-8939211	ESR-mediated signaling	-4.5	5.1	5.8	30244	222	265	10	3.8	1.2	1655|2289|2771|2782|2783|3725|3727|5295|5430|127933	DDX5|FKBP5|GNAI2|GNB1|GNB2|JUN|JUND|PIK3R1|POLR2A|UHMK1	-3.8	T Cell Effector Memory CD8+		Reactome Gene Sets	6	R-HSA-432040	Vasopressin regulates renal water homeostasis via Aquaporins		-2.1	7.1	4	30244	43	299	3	1	0.58	2778|2782|2783	GNAS|GNB1|GNB2	-1.9	T Cell Central Memory CD4+
																																																																								GO Biological Processes	19	GO:0061008	hepaticobiliary system development	-4.5	6.7	6.2	30244	137	265	8	3	1.1	1051|3482|3725|6881|7049|9821|10370|84159	CEBPB|IGF2R|JUN|TAF10|TGFBR3|RB1CC1|CITED2|ARID5B	-3.8	T Cell Effector Memory CD8+		GO Biological Processes	19	GO:0031294	lymphocyte costimulation	19_GO:0002376 immune system process	-2.1	7.1	4	30244	43	299	3	1	0.58	940|975|3956	CD28|CD81|LGALS1	-1.9	T Cell Central Memory CD4+
																																																																								GO Biological Processes	19	GO:0048514	blood vessel morphogenesis	-4.5	3.7	5.3	30244	430	265	14	5.3	1.4	677|2316|2683|3725|3726|4627|5140|6303|7040|7048|7049|9047|10370|29072	ZFP36L1|FLNA|B4GALT1|JUN|JUNB|MYH9|PDE3B|SAT1|TGFB1|TGFBR2|TGFBR3|SH2D2A|CITED2|SETD2	-3.8	T Cell Effector Memory CD8+		Reactome Gene Sets	6	R-HSA-5675221	Negative regulation of MAPK pathway		-2.1	7.1	4	30244	43	299	3	1	0.58	1843|5605|80824	DUSP1|MAP2K2|DUSP16	-1.9	T Cell Central Memory CD4+
																																																																								GO Biological Processes	19	GO:0007213	G protein-coupled acetylcholine receptor signaling pathway	-4.5	22	8.9	30244	21	265	4	1.5	0.75	156|2771|2782|5579	GRK2|GNAI2|GNB1|PRKCB	-3.8	T Cell Effector Memory CD8+		GO Biological Processes	19	GO:0006476	protein deacetylation	19_GO:0008152 metabolic process	-2.1	7.1	4	30244	43	299	3	1	0.58	2005|8932|79718	ELK4|MBD2|TBL1XR1	-1.9	T Cell Central Memory CD4+
																																																																								GO Biological Processes	19	GO:1902893	regulation of miRNA transcription	-4.5	9.9	7	30244	69	265	6	2.3	0.91	2113|2908|3725|4775|6774|7040	ETS1|NR3C1|JUN|NFATC3|STAT3|TGFB1	-3.8	T Cell Effector Memory CD8+		GO Biological Processes	19	GO:0032814	regulation of natural killer cell activation	19_GO:0002376 immune system process	-2.1	7.1	4	30244	43	299	3	1	0.58	3916|6777|10125	LAMP1|STAT5B|RASGRP1	-1.9	T Cell Central Memory CD4+
																																																																								KEGG Pathway	24	hsa05211	Renal cell carcinoma	-4.5	9.9	7	30244	69	265	6	2.3	0.91	2113|2889|3725|5295|5879|7040	ETS1|RAPGEF1|JUN|PIK3R1|RAC1|TGFB1	-3.8	T Cell Effector Memory CD8+		GO Biological Processes	19	GO:0043029	T cell homeostasis	19_GO:0042592 homeostatic process	-2.1	7.1	4	30244	43	299	3	1	0.58	596|3575|6777	BCL2|IL7R|STAT5B	-1.9	T Cell Central Memory CD4+
																																																																								Reactome Gene Sets	6	R-HSA-388841	Costimulation by the CD28 family	-4.5	9.9	7	30244	69	265	6	2.3	0.91	2534|5295|5525|5527|5879|253260	FYN|PIK3R1|PPP2R5A|PPP2R5C|RAC1|RICTOR	-3.8	T Cell Effector Memory CD8+		GO Biological Processes	19	GO:0090278	negative regulation of peptide hormone secretion	19_GO:0051179 localization	-2.1	7.1	4	30244	43	299	3	1	0.58	2308|5530|5978	FOXO1|PPP3CA|REST	-1.9	T Cell Central Memory CD4+
																																																																								GO Biological Processes	19	GO:0043487	regulation of RNA stability	-4.5	5.1	5.8	30244	225	265	10	3.8	1.2	677|678|1153|3192|7133|10140|23185|54855|55544|255967	ZFP36L1|ZFP36L2|CIRBP|HNRNPU|TNFRSF1B|TOB1|LARP4B|TENT5C|RBM38|PAN3	-3.8	T Cell Effector Memory CD8+		GO Biological Processes	19	GO:0051150	regulation of smooth muscle cell differentiation	19_GO:0032502 developmental process	-2.1	7.1	4	30244	43	299	3	1	0.58	4773|4775|6935	NFATC2|NFATC3|ZEB1	-1.9	T Cell Central Memory CD4+
																																																																								KEGG Pathway	24	hsa04024	cAMP signaling pathway	-4.5	5.1	5.8	30244	225	265	10	3.8	1.2	476|489|2771|2778|3725|4790|5140|5295|5500|5879	ATP1A1|ATP2A3|GNAI2|GNAS|JUN|NFKB1|PDE3B|PIK3R1|PPP1CB|RAC1	-3.8	T Cell Effector Memory CD8+		Reactome Gene Sets	6	R-HSA-1489509	DAG and IP3 signaling		-2.1	7.1	4	30244	43	299	3	1	0.58	156|814|5335	GRK2|CAMK4|PLCG1	-1.9	T Cell Central Memory CD4+
																																																																								WikiPathways	27	WP49	IL-2 signaling pathway	-4.5	14	7.7	30244	42	265	5	1.9	0.84	2534|3718|3725|5295|6774	FYN|JAK3|JUN|PIK3R1|STAT3	-3.8	T Cell Effector Memory CD8+		GO Biological Processes	19	GO:0045787	positive regulation of cell cycle	19_GO:0048518 positive regulation of biological process	-2.1	2.6	3	30244	353	299	9	3	0.99	940|3955|6777|8452|8556|23326|23476|28984|219771	CD28|LFNG|STAT5B|CUL3|CDC14A|USP22|BRD4|RGCC|CCNY	-1.9	T Cell Central Memory CD4+
																																																																								GO Biological Processes	19	GO:0014065	phosphatidylinositol 3-kinase signaling	-4.5	14	7.7	30244	42	265	5	1.9	0.84	677|5295|5728|6774|23533	ZFP36L1|PIK3R1|PTEN|STAT3|PIK3R5	-3.8	T Cell Effector Memory CD8+		Canonical Pathways	11	M2	PID SMAD2 3NUCLEAR PATHWAY		-2	4.9	3.6	30244	82	299	4	1.3	0.66	864|865|1487|2308	RUNX3|CBFB|CTBP1|FOXO1	-1.9	T Cell Central Memory CD4+
																																																																								GO Biological Processes	19	GO:0008360	regulation of cell shape	-4.5	6.6	6.2	30244	139	265	8	3	1.1	752|1729|2534|4478|4627|5879|10507|54014	FMNL1|DIAPH1|FYN|MSN|MYH9|RAC1|SEMA4D|BRWD1	-3.8	T Cell Effector Memory CD8+		GO Biological Processes	19	GO:0033555	multicellular organismal response to stress	19_GO:0032501 multicellular organismal process	-2	4.9	3.6	30244	82	299	4	1.3	0.66	596|824|5530|5728	BCL2|CAPN2|PPP3CA|PTEN	-1.9	T Cell Central Memory CD4+
																																																																								KEGG Pathway	24	hsa05142	Chagas disease	-4.5	7.8	6.5	30244	102	265	7	2.6	0.99	2771|2778|3725|4790|5295|7040|7048	GNAI2|GNAS|JUN|NFKB1|PIK3R1|TGFB1|TGFBR2	-3.8	T Cell Effector Memory CD8+		GO Biological Processes	19	GO:2000628	regulation of miRNA metabolic process	19_GO:0008152 metabolic process	-2	4.9	3.6	30244	82	299	4	1.3	0.66	2113|4775|4790|5978	ETS1|NFATC3|NFKB1|REST	-1.9	T Cell Central Memory CD4+
																																																																								GO Biological Processes	19	GO:0009615	response to virus	-4.5	3.9	5.4	30244	379	265	13	4.9	1.3	103|1130|4790|4953|5551|6351|7852|10155|11100|22861|29072|30009|84166	ADAR|LYST|NFKB1|ODC1|PRF1|CCL4|CXCR4|TRIM28|HNRNPUL1|NLRP1|SETD2|TBX21|NLRC5	-3.7	T Cell Effector Memory CD8+		GO Biological Processes	19	GO:0010921	regulation of phosphatase activity	19_GO:0008152 metabolic process	-2	4.9	3.6	30244	82	299	4	1.3	0.66	2771|5504|8725|10507	GNAI2|PPP1R2|URI1|SEMA4D	-1.9	T Cell Central Memory CD4+
																																																																								GO Biological Processes	19	GO:0033365	protein localization to organelle	-4.5	2.9	5	30244	742	265	19	7.2	1.6	868|975|1729|3192|3587|3916|4928|5295|5552|6653|6774|7128|7805|9883|25777|55690|64083|79720|80351	CBLB|CD81|DIAPH1|HNRNPU|IL10RA|LAMP1|NUP98|PIK3R1|SRGN|SORL1|STAT3|TNFAIP3|LAPTM5|POM121|SUN2|PACS1|GOLPH3|VPS37B|TNKS2	-3.7	T Cell Effector Memory CD8+		Reactome Gene Sets	6	R-HSA-168928	DDX58/IFIH1-mediated induction of interferon-alpha/beta		-2	4.9	3.6	30244	82	299	4	1.3	0.66	4214|4790|4792|7128	MAP3K1|NFKB1|NFKBIA|TNFAIP3	-1.9	T Cell Central Memory CD4+
																																																																								WikiPathways	27	WP5130	Th17 cell differentiation pathway	-4.5	9.8	6.9	30244	70	265	6	2.3	0.91	3725|4790|5335|6774|7040|30009	JUN|NFKB1|PLCG1|STAT3|TGFB1|TBX21	-3.7	T Cell Effector Memory CD8+		GO Biological Processes	19	GO:0045931	positive regulation of mitotic cell cycle	19_GO:0048518 positive regulation of biological process	-2	4	3.3	30244	128	299	5	1.7	0.74	6777|8452|23326|23476|28984	STAT5B|CUL3|USP22|BRD4|RGCC	-1.9	T Cell Central Memory CD4+
																																																																								GO Biological Processes	19	GO:0042098	T cell proliferation	-4.5	9.8	6.9	30244	70	265	6	2.3	0.91	868|2534|4478|9047|10125|10892	CBLB|FYN|MSN|SH2D2A|RASGRP1|MALT1	-3.7	T Cell Effector Memory CD8+		GO Biological Processes	19	GO:0007169	transmembrane receptor protein tyrosine kinase signaling pathway	19_GO:0050896 response to stimulus	-2	2.4	2.9	30244	418	299	10	3.3	1	2308|3482|5335|5605|5786|5879|5921|6777|8440|10273	FOXO1|IGF2R|PLCG1|MAP2K2|PTPRA|RAC1|RASA1|STAT5B|NCK2|STUB1	-1.9	T Cell Central Memory CD4+
																																																																								Reactome Gene Sets	6	R-HSA-9013026	RHOB GTPase cycle	-4.5	9.8	6.9	30244	70	265	6	2.3	0.91	1729|4650|5295|6793|9138|57580	DIAPH1|MYO9B|PIK3R1|STK10|ARHGEF1|PREX1	-3.7	T Cell Effector Memory CD8+		GO Biological Processes	19	GO:0040008	regulation of growth	19_GO:0040007 growth	-2	2.1	2.8	30244	620	299	13	4.3	1.2	166|596|694|5588|5728|6197|6777|7048|8725|10507|27086|80351|253260	TLE5|BCL2|BTG1|PRKCQ|PTEN|RPS6KA3|STAT5B|TGFBR2|URI1|SEMA4D|FOXP1|TNKS2|RICTOR	-1.9	T Cell Central Memory CD4+
																																																																								GO Biological Processes	19	GO:0035239	tube morphogenesis	-4.5	3	5	30244	679	265	18	6.8	1.5	677|2316|2683|2908|3398|3725|3726|4627|5140|6046|6303|7040|7048|7049|7852|9047|10370|29072	ZFP36L1|FLNA|B4GALT1|NR3C1|ID2|JUN|JUNB|MYH9|PDE3B|BRD2|SAT1|TGFB1|TGFBR2|TGFBR3|CXCR4|SH2D2A|CITED2|SETD2	-3.7	T Cell Effector Memory CD8+		GO Biological Processes	19	GO:0006661	phosphatidylinositol biosynthetic process	19_GO:0008152 metabolic process	-2	3.9	3.3	30244	129	299	5	1.7	0.74	472|3631|5305|5728|26751	ATM|INPP4A|PIP4K2A|PTEN|SH3YL1	-1.9	T Cell Central Memory CD4+
																																																																								GO Biological Processes	19	GO:0097201	negative regulation of transcription from RNA polymerase II promoter in response to stress	-4.4	43	11	30244	8	265	3	1.1	0.65	3725|8440|10370	JUN|NCK2|CITED2	-3.7	T Cell Effector Memory CD8+		GO Biological Processes	19	GO:0051928	positive regulation of calcium ion transport	19_GO:0051179 localization	-2	3.9	3.3	30244	129	299	5	1.7	0.74	490|5335|5530|5533|8573	ATP2B1|PLCG1|PPP3CA|PPP3CC|CASK	-1.9	T Cell Central Memory CD4+
																																																																								GO Biological Processes	19	GO:0090219	negative regulation of lipid kinase activity	-4.4	43	11	30244	8	265	3	1.1	0.65	5305|5525|113791	PIP4K2A|PPP2R5A|PIK3IP1	-3.7	T Cell Effector Memory CD8+		Reactome Gene Sets	6	R-HSA-195253	Degradation of beta-catenin by the destruction complex		-2	4.9	3.5	30244	83	299	4	1.3	0.66	166|1487|6932|51176	TLE5|CTBP1|TCF7|LEF1	-1.9	T Cell Central Memory CD4+
																																																																								WikiPathways	27	WP5198	Inflammatory bowel disease signaling	-4.4	13	7.6	30244	43	265	5	1.9	0.84	3725|4790|6774|7040|30009	JUN|NFKB1|STAT3|TGFB1|TBX21	-3.7	T Cell Effector Memory CD8+		GO Biological Processes	19	GO:0072384	organelle transport along microtubule	19_GO:0051179 localization	-2	4.9	3.5	30244	83	299	4	1.3	0.66	5870|10125|23224|25777	RAB6A|RASGRP1|SYNE2|SUN2	-1.9	T Cell Central Memory CD4+
																																																																								GO Biological Processes	19	GO:0042129	regulation of T cell proliferation	-4.4	5.6	5.9	30244	183	265	9	3.4	1.1	868|923|975|1051|1604|3718|7048|7133|8440	CBLB|CD6|CD81|CEBPB|CD55|JAK3|TGFBR2|TNFRSF1B|NCK2	-3.7	T Cell Effector Memory CD8+		GO Biological Processes	19	GO:0045840	positive regulation of mitotic nuclear division	19_GO:0048518 positive regulation of biological process	-2	6.9	3.9	30244	44	299	3	1	0.58	940|8452|28984	CD28|CUL3|RGCC	-1.9	T Cell Central Memory CD4+
																																																																								Canonical Pathways	11	M206	PID PDGFRA PATHWAY	-4.4	21	8.7	30244	22	265	4	1.5	0.75	2889|3725|5295|5335	RAPGEF1|JUN|PIK3R1|PLCG1	-3.7	T Cell Effector Memory CD8+		Canonical Pathways	11	M16	PID INSULIN PATHWAY		-2	6.9	3.9	30244	44	299	3	1	0.58	5786|5921|8440	PTPRA|RASA1|NCK2	-1.9	T Cell Central Memory CD4+
																																																																								GO Biological Processes	19	GO:2000561	regulation of CD4-positive, alpha-beta T cell proliferation	-4.4	21	8.7	30244	22	265	4	1.5	0.75	868|975|1604|7048	CBLB|CD81|CD55|TGFBR2	-3.7	T Cell Effector Memory CD8+		GO Biological Processes	19	GO:0002792	negative regulation of peptide secretion	19_GO:0051179 localization	-2	6.9	3.9	30244	44	299	3	1	0.58	2308|5530|5978	FOXO1|PPP3CA|REST	-1.9	T Cell Central Memory CD4+
																																																																								KEGG Pathway	24	hsa04625	C-type lectin receptor signaling pathway	-4.4	7.7	6.4	30244	104	265	7	2.6	0.99	868|3725|4773|4775|4790|5295|10892	CBLB|JUN|NFATC2|NFATC3|NFKB1|PIK3R1|MALT1	-3.7	T Cell Effector Memory CD8+		WikiPathways	27	WP314	Fas ligand pathway and stress induction of heat shock proteins		-2	6.9	3.9	30244	44	299	3	1	0.58	596|4214|11124	BCL2|MAP3K1|FAF1	-1.9	T Cell Central Memory CD4+
																																																																								KEGG Pathway	24	hsa04064	NF-kappa B signaling pathway	-4.4	7.7	6.4	30244	104	265	7	2.6	0.99	4790|5335|5579|6351|7128|9560|10892	NFKB1|PLCG1|PRKCB|CCL4|TNFAIP3|CCL4L2|MALT1	-3.7	T Cell Effector Memory CD8+		GO Biological Processes	19	GO:1900026	positive regulation of substrate adhesion-dependent cell spreading	19_GO:0048518 positive regulation of biological process	-2	6.9	3.9	30244	44	299	3	1	0.58	5879|57580|91663	RAC1|PREX1|MYADM	-1.9	T Cell Central Memory CD4+
																																																																								Reactome Gene Sets	6	R-HSA-195721	Signaling by WNT	-4.4	4.1	5.4	30244	331	265	12	4.5	1.3	166|864|1455|2782|2783|5525|5527|5579|5879|6932|80351|440193	TLE5|RUNX3|CSNK1G2|GNB1|GNB2|PPP2R5A|PPP2R5C|PRKCB|RAC1|TCF7|TNKS2|CCDC88C	-3.7	T Cell Effector Memory CD8+		GO Biological Processes	19	GO:0034762	regulation of transmembrane transport	19_GO:0051179 localization	-2	2.1	2.8	30244	622	299	13	4.3	1.2	596|1729|1739|2783|3738|5335|5530|5533|5579|7402|7533|51719|79026	BCL2|DIAPH1|DLG1|GNB2|KCNA3|PLCG1|PPP3CA|PPP3CC|PRKCB|UTRN|YWHAH|CAB39|AHNAK	-1.9	T Cell Central Memory CD4+
																																																																								GO Biological Processes	19	GO:0045859	regulation of protein kinase activity	-4.4	3.1	5	30244	623	265	17	6.4	1.5	103|868|994|1032|1843|2081|5728|5795|6653|7040|7048|7128|8440|10125|10892|23533|219771	ADAR|CBLB|CDC25B|CDKN2D|DUSP1|ERN1|PTEN|PTPRJ|SORL1|TGFB1|TGFBR2|TNFAIP3|NCK2|RASGRP1|MALT1|PIK3R5|CCNY	-3.7	T Cell Effector Memory CD8+		GO Biological Processes	19	GO:0002237	response to molecule of bacterial origin	19_GO:0044419 biological process involved in interspecies interaction between organisms	-2	2.6	2.9	30244	357	299	9	3	0.99	824|3727|4790|4792|6197|7128|8106|10892|27086	CAPN2|JUND|NFKB1|NFKBIA|RPS6KA3|TNFAIP3|PABPN1|MALT1|FOXP1	-1.9	T Cell Central Memory CD4+
																																																																								Reactome Gene Sets	6	R-HSA-5673001	RAF/MAP kinase cascade	-4.4	4.5	5.5	30244	280	265	11	4.2	1.2	1843|1844|2534|3718|5295|5500|5525|5527|5900|10125|22821	DUSP1|DUSP2|FYN|JAK3|PIK3R1|PPP1CB|PPP2R5A|PPP2R5C|RALGDS|RASGRP1|RASA3	-3.7	T Cell Effector Memory CD8+		GO Biological Processes	19	GO:1903305	regulation of regulated secretory pathway	19_GO:0051179 localization	-2	3.9	3.3	30244	130	299	5	1.7	0.74	2771|3916|5579|5978|8573	GNAI2|LAMP1|PRKCB|REST|CASK	-1.9	T Cell Central Memory CD4+
																																																																								GO Biological Processes	19	GO:0046626	regulation of insulin receptor signaling pathway	-4.4	9.5	6.8	30244	72	265	6	2.3	0.91	2771|5295|5305|5579|6653|8473	GNAI2|PIK3R1|PIP4K2A|PRKCB|SORL1|OGT	-3.7	T Cell Effector Memory CD8+		GO Biological Processes	19	GO:0007189	adenylate cyclase-activating G protein-coupled receptor signaling pathway	19_GO:0050896 response to stimulus	-2	3.9	3.3	30244	130	299	5	1.7	0.74	2771|2778|2782|10672|11214	GNAI2|GNAS|GNB1|GNA13|AKAP13	-1.9	T Cell Central Memory CD4+
																																																																								GO Biological Processes	19	GO:0007507	heart development	-4.4	3.2	5.1	30244	562	265	16	6	1.5	156|677|2316|3192|3398|3725|5728|7040|7048|7049|7133|7404|8932|9821|10370|29072	GRK2|ZFP36L1|FLNA|HNRNPU|ID2|JUN|PTEN|TGFB1|TGFBR2|TGFBR3|TNFRSF1B|UTY|MBD2|RB1CC1|CITED2|SETD2	-3.7	T Cell Effector Memory CD8+		Reactome Gene Sets	6	R-HSA-162909	Host Interactions of HIV factors		-2	3.9	3.3	30244	130	299	5	1.7	0.74	940|5879|11168|23225|55690	CD28|RAC1|PSIP1|NUP210|PACS1	-1.9	T Cell Central Memory CD4+
																																																																								GO Biological Processes	19	GO:0002706	regulation of lymphocyte mediated immunity	-4.4	5.5	5.8	30244	186	265	9	3.4	1.1	975|1604|3916|5272|7040|7133|10125|10892|30009	CD81|CD55|LAMP1|SERPINB9|TGFB1|TNFRSF1B|RASGRP1|MALT1|TBX21	-3.7	T Cell Effector Memory CD8+		GO Biological Processes	19	GO:0051668	localization within membrane	19_GO:0051179 localization	-2	2.2	2.8	30244	554	299	12	4	1.1	975|1739|3676|4905|5870|5879|6653|23787|55690|56889|91663|157680	CD81|DLG1|ITGA4|NSF|RAB6A|RAC1|SORL1|MTCH1|PACS1|TM9SF3|MYADM|VPS13B	-1.9	T Cell Central Memory CD4+
																																																																								GO Biological Processes	19	GO:0032386	regulation of intracellular transport	-4.4	4.1	5.4	30244	333	265	12	4.5	1.3	975|2316|2534|3002|3916|4478|5295|6653|7040|10155|29072|127933	CD81|FLNA|FYN|GZMB|LAMP1|MSN|PIK3R1|SORL1|TGFB1|TRIM28|SETD2|UHMK1	-3.7	T Cell Effector Memory CD8+		GO Biological Processes	19	GO:0048608	reproductive structure development	19_GO:0022414 reproductive process	-2	2.7	3	30244	296	299	8	2.7	0.93	472|596|1739|3955|6777|7536|55870|83943	ATM|BCL2|DLG1|LFNG|STAT5B|SF1|ASH1L|IMMP2L	-1.9	T Cell Central Memory CD4+
																																																																								GO Biological Processes	19	GO:0002429	immune response-activating cell surface receptor signaling pathway	-4.4	4.9	5.6	30244	233	265	10	3.8	1.2	868|2534|3702|4773|4790|5335|5579|5795|10892|64005	CBLB|FYN|ITK|NFATC2|NFKB1|PLCG1|PRKCB|PTPRJ|MALT1|MYO1G	-3.7	T Cell Effector Memory CD8+		Reactome Gene Sets	6	R-HSA-3108232	SUMO E3 ligases SUMOylate target proteins		-2	3.3	3.2	30244	182	299	6	2	0.81	1487|4306|4792|6095|10155|23225	CTBP1|NR3C2|NFKBIA|RORA|TRIM28|NUP210	-1.9	T Cell Central Memory CD4+
																																																																								WikiPathways	27	WP4216	Chromosomal and microsatellite instability in colorectal cancer	-4.4	9.4	6.7	30244	73	265	6	2.3	0.91	3725|5879|5900|6932|7040|7048	JUN|RAC1|RALGDS|TCF7|TGFB1|TGFBR2	-3.7	T Cell Effector Memory CD8+		Reactome Gene Sets	6	R-HSA-72202	Transport of Mature Transcript to Cytoplasm		-2	4.8	3.5	30244	84	299	4	1.3	0.66	6429|6432|8683|23225	SRSF4|SRSF7|SRSF9|NUP210	-1.9	T Cell Central Memory CD4+
																																																																								GO Biological Processes	19	GO:0046637	regulation of alpha-beta T cell differentiation	-4.4	9.4	6.7	30244	73	265	6	2.3	0.91	864|3718|3726|7048|10892|30009	RUNX3|JAK3|JUNB|TGFBR2|MALT1|TBX21	-3.7	T Cell Effector Memory CD8+		Reactome Gene Sets	6	R-HSA-6802957	Oncogenic MAPK signaling		-2	4.8	3.5	30244	84	299	4	1.3	0.66	5500|5605|56829|80824	PPP1CB|MAP2K2|ZC3HAV1|DUSP16	-1.9	T Cell Central Memory CD4+
																																																																								GO Biological Processes	19	GO:0050855	regulation of B cell receptor signaling pathway	-4.3	20	8.5	30244	23	265	4	1.5	0.75	975|5579|5583|23228	CD81|PRKCB|PRKCH|PLCL2	-3.7	T Cell Effector Memory CD8+		GO Biological Processes	19	GO:0010595	positive regulation of endothelial cell migration	19_GO:0040011 locomotion	-2	3.9	3.3	30244	131	299	5	1.7	0.74	2113|5335|5879|10000|27086	ETS1|PLCG1|RAC1|AKT3|FOXP1	-1.9	T Cell Central Memory CD4+
																																																																								WikiPathways	27	WP712	Estrogen signaling pathway	-4.3	20	8.5	30244	23	265	4	1.5	0.75	2778|2782|3725|4790	GNAS|GNB1|JUN|NFKB1	-3.7	T Cell Effector Memory CD8+		KEGG Pathway	24	hsa04114	Oocyte meiosis		-2	3.9	3.3	30244	131	299	5	1.7	0.74	5500|5530|5533|6197|7533	PPP1CB|PPP3CA|PPP3CC|RPS6KA3|YWHAH	-1.9	T Cell Central Memory CD4+
																																																																								GO Biological Processes	19	GO:0032870	cellular response to hormone stimulus	-4.3	3.4	5.1	30244	505	265	15	5.7	1.4	476|677|678|1655|2308|2782|2908|3192|3718|4790|5140|5272|5295|6774|23543	ATP1A1|ZFP36L1|ZFP36L2|DDX5|FOXO1|GNB1|NR3C1|HNRNPU|JAK3|NFKB1|PDE3B|SERPINB9|PIK3R1|STAT3|RBFOX2	-3.7	T Cell Effector Memory CD8+		GO Biological Processes	19	GO:0002460	adaptive immune response based on somatic recombination of immune receptors built from immunoglobulin superfamily domains	19_GO:0002376 immune system process	-2	3.3	3.1	30244	183	299	6	2	0.81	975|1604|3575|3716|6095|51176	CD81|CD55|IL7R|JAK1|RORA|LEF1	-1.9	T Cell Central Memory CD4+
																																																																								GO Biological Processes	19	GO:0046777	protein autophosphorylation	-4.3	5.5	5.8	30244	188	265	9	3.4	1.1	2081|2534|2872|6793|8428|9821|10155|23049|127933	ERN1|FYN|MKNK2|STK10|STK24|RB1CC1|TRIM28|SMG1|UHMK1	-3.7	T Cell Effector Memory CD8+		GO Biological Processes	19	GO:0030890	positive regulation of B cell proliferation	19_GO:0002376 immune system process	-2	6.7	3.9	30244	45	299	3	1	0.58	596|975|4773	BCL2|CD81|NFATC2	-1.9	T Cell Central Memory CD4+
																																																																								GO Biological Processes	19	GO:0097581	lamellipodium organization	-4.3	13	7.4	30244	45	265	5	1.9	0.84	3983|4650|5879|8440|64083	ABLIM1|MYO9B|RAC1|NCK2|GOLPH3	-3.6	T Cell Effector Memory CD8+		WikiPathways	27	WP3878	ATM signaling in development and disease		-2	6.7	3.9	30244	45	299	3	1	0.58	472|4790|10155	ATM|NFKB1|TRIM28	-1.9	T Cell Central Memory CD4+
																																																																								GO Biological Processes	19	GO:0032496	response to lipopolysaccharide	-4.3	4.1	5.3	30244	336	265	12	4.5	1.3	824|923|1051|3587|3727|4790|6197|7040|7128|7133|9516|10892	CAPN2|CD6|CEBPB|IL10RA|JUND|NFKB1|RPS6KA3|TGFB1|TNFAIP3|TNFRSF1B|LITAF|MALT1	-3.6	T Cell Effector Memory CD8+		WikiPathways	27	WP5072	Modulators of TCR signaling and T cell activation		-11	40	18	30244	61	98	8	8.2	2.8	677|3702|4790|4792|5588|5922|7128|8525	ZFP36L1|ITK|NFKB1|NFKBIA|PRKCQ|RASA2|TNFAIP3|DGKZ	-8.9	T Cell Central Memory CD8+
																																																																								GO Biological Processes	19	GO:0070661	leukocyte proliferation	-4.3	6.3	6	30244	146	265	8	3	1.1	868|2534|3726|4478|9047|10125|10892|23228	CBLB|FYN|JUNB|MSN|SH2D2A|RASGRP1|MALT1|PLCL2	-3.6	T Cell Effector Memory CD8+		Canonical Pathways	11	M7	PID FCER1 PATHWAY		-9	36	15	30244	60	98	7	7.1	2.6	1843|3702|3725|4214|4773|4790|5579	DUSP1|ITK|JUN|MAP3K1|NFATC2|NFKB1|PRKCB	-7.5	T Cell Central Memory CD8+
																																																																								GO Biological Processes	19	GO:0043408	regulation of MAPK cascade	-4.3	3	4.9	30244	694	265	18	6.8	1.5	960|975|1652|1843|1844|2081|2308|2771|3725|5728|5795|6351|6653|7040|7805|9821|10125|23533	CD44|CD81|DDT|DUSP1|DUSP2|ERN1|FOXO1|GNAI2|JUN|PTEN|PTPRJ|CCL4|SORL1|TGFB1|LAPTM5|RB1CC1|RASGRP1|PIK3R5	-3.6	T Cell Effector Memory CD8+		GO Biological Processes	19	GO:0001775	cell activation	19_GO:0032501 multicellular organismal process	-8.9	6.9	9.1	30244	717	98	16	16	3.7	472|677|678|2778|3702|3725|5579|5588|6932|8440|8525|10320|23228|27086|57580|64919	ATM|ZFP36L1|ZFP36L2|GNAS|ITK|JUN|PRKCB|PRKCQ|TCF7|NCK2|DGKZ|IKZF1|PLCL2|FOXP1|PREX1|BCL11B	-7.4	T Cell Central Memory CD8+
																																																																								GO Biological Processes	19	GO:0001701	in utero embryonic development	-4.3	3.8	5.2	30244	392	265	13	4.9	1.3	677|824|1051|3726|4627|5335|6881|7048|10155|10370|29072|50515|54855	ZFP36L1|CAPN2|CEBPB|JUNB|MYH9|PLCG1|TAF10|TGFBR2|TRIM28|CITED2|SETD2|CHST11|TENT5C	-3.6	T Cell Effector Memory CD8+		KEGG Pathway	24	hsa04660	T cell receptor signaling pathway		-8.7	24	13	30244	104	98	8	8.2	2.8	3702|3725|4773|4790|4792|5588|8440|10000	ITK|JUN|NFATC2|NFKB1|NFKBIA|PRKCQ|NCK2|AKT3	-7.3	T Cell Central Memory CD8+
																																																																								Reactome Gene Sets	6	R-HSA-9013106	RHOC GTPase cycle	-4.3	9.3	6.7	30244	74	265	6	2.3	0.91	1729|4650|5295|6793|9138|57580	DIAPH1|MYO9B|PIK3R1|STK10|ARHGEF1|PREX1	-3.6	T Cell Effector Memory CD8+		GO Biological Processes	19	GO:0046649	lymphocyte activation	19_GO:0002376 immune system process	-8.4	8.5	9.4	30244	471	98	13	13	3.4	472|677|678|3702|5579|5588|6932|8440|10320|23228|27086|57580|64919	ATM|ZFP36L1|ZFP36L2|ITK|PRKCB|PRKCQ|TCF7|NCK2|IKZF1|PLCL2|FOXP1|PREX1|BCL11B	-7	T Cell Central Memory CD8+
																																																																								WikiPathways	27	WP4674	Head and neck squamous cell carcinoma	-4.3	9.3	6.7	30244	74	265	6	2.3	0.91	4790|5295|5728|7048|23533|253260	NFKB1|PIK3R1|PTEN|TGFBR2|PIK3R5|RICTOR	-3.6	T Cell Effector Memory CD8+		GO Biological Processes	19	GO:0045321	leukocyte activation	19_GO:0002376 immune system process	-8.1	7.3	8.8	30244	594	98	14	14	3.5	472|677|678|3702|3725|5579|5588|6932|8440|10320|23228|27086|57580|64919	ATM|ZFP36L1|ZFP36L2|ITK|JUN|PRKCB|PRKCQ|TCF7|NCK2|IKZF1|PLCL2|FOXP1|PREX1|BCL11B	-6.7	T Cell Central Memory CD8+
																																																																								Reactome Gene Sets	6	R-HSA-8980692	RHOA GTPase cycle	-4.3	6.2	6	30244	147	265	8	3	1.1	393|1729|4650|5295|6793|9138|23526|57580	ARHGAP4|DIAPH1|MYO9B|PIK3R1|STK10|ARHGEF1|ARHGAP45|PREX1	-3.6	T Cell Effector Memory CD8+		GO Biological Processes	19	GO:1903131	mononuclear cell differentiation	19_GO:0032502 developmental process	-8	10	9.7	30244	330	98	11	11	3.2	472|677|678|3702|3725|6932|10320|23228|27086|57580|64919	ATM|ZFP36L1|ZFP36L2|ITK|JUN|TCF7|IKZF1|PLCL2|FOXP1|PREX1|BCL11B	-6.6	T Cell Central Memory CD8+
																																																																								GO Biological Processes	19	GO:0002573	myeloid leukocyte differentiation	-4.3	6.2	6	30244	147	265	8	3	1.1	975|2908|3725|3726|4627|5295|7048|10370	CD81|NR3C1|JUN|JUNB|MYH9|PIK3R1|TGFBR2|CITED2	-3.6	T Cell Effector Memory CD8+		WikiPathways	27	WP2355	Corticotropin-releasing hormone signaling pathway		-7.7	23	12	30244	92	98	7	7.1	2.6	2081|2778|3727|4790|4792|5579|5588	ERN1|GNAS|JUND|NFKB1|NFKBIA|PRKCB|PRKCQ	-6.4	T Cell Central Memory CD8+
																																																																								GO Biological Processes	19	GO:0002822	regulation of adaptive immune response based on somatic recombination of immune receptors built from immunoglobulin superfamily domains	-4.3	5.4	5.7	30244	190	265	9	3.4	1.1	975|1604|3718|3726|7040|7128|7133|10892|30009	CD81|CD55|JAK3|JUNB|TGFB1|TNFAIP3|TNFRSF1B|MALT1|TBX21	-3.6	T Cell Effector Memory CD8+		GO Biological Processes	19	GO:0030098	lymphocyte differentiation	19_GO:0002376 immune system process	-7.5	11	9.5	30244	286	98	10	10	3.1	472|677|678|3702|6932|10320|23228|27086|57580|64919	ATM|ZFP36L1|ZFP36L2|ITK|TCF7|IKZF1|PLCL2|FOXP1|PREX1|BCL11B	-6.2	T Cell Central Memory CD8+
																																																																								GO Biological Processes	19	GO:0048568	embryonic organ development	-4.3	3.6	5.1	30244	450	265	14	5.3	1.4	2|677|1051|3398|3726|4297|6881|7040|7048|8932|10155|10370|29072|50515	A2M|ZFP36L1|CEBPB|ID2|JUNB|KMT2A|TAF10|TGFB1|TGFBR2|MBD2|TRIM28|CITED2|SETD2|CHST11	-3.6	T Cell Effector Memory CD8+		KEGG Pathway	24	hsa04010	MAPK signaling pathway		-7.4	10	9.3	30244	294	98	10	10	3.1	1843|3725|3727|4214|4790|5579|5922|6197|10000|80824	DUSP1|JUN|JUND|MAP3K1|NFKB1|PRKCB|RASA2|RPS6KA3|AKT3|DUSP16	-6.1	T Cell Central Memory CD8+
																																																																								Reactome Gene Sets	6	R-HSA-5684996	MAPK1/MAPK3 signaling	-4.3	4.4	5.4	30244	286	265	11	4.2	1.2	1843|1844|2534|3718|5295|5500|5525|5527|5900|10125|22821	DUSP1|DUSP2|FYN|JAK3|PIK3R1|PPP1CB|PPP2R5A|PPP2R5C|RALGDS|RASGRP1|RASA3	-3.6	T Cell Effector Memory CD8+		KEGG Pathway	24	hsa04218	Cellular senescence		-7.4	16	11	30244	156	98	8	8.2	2.8	472|677|678|824|4773|4790|5500|10000	ATM|ZFP36L1|ZFP36L2|CAPN2|NFATC2|NFKB1|PPP1CB|AKT3	-6.1	T Cell Central Memory CD8+
																																																																								GO Biological Processes	19	GO:0002700	regulation of production of molecular mediator of immune response	-4.3	5.4	5.7	30244	191	265	9	3.4	1.1	975|1604|3718|7040|7133|7805|9516|10892|30009	CD81|CD55|JAK3|TGFB1|TNFRSF1B|LAPTM5|LITAF|MALT1|TBX21	-3.6	T Cell Effector Memory CD8+		Canonical Pathways	11	M45	PID CD40 PATHWAY		-7.3	50	15	30244	31	98	5	5.1	2.2	3725|4214|4790|4792|7128	JUN|MAP3K1|NFKB1|NFKBIA|TNFAIP3	-6.1	T Cell Central Memory CD8+
																																																																								WikiPathways	27	WP1528	Physiological and pathological hypertrophy of the heart	-4.3	19	8.3	30244	24	265	4	1.5	0.75	3725|5579|5879|6774	JUN|PRKCB|RAC1|STAT3	-3.6	T Cell Effector Memory CD8+		WikiPathways	27	WP3863	T-cell antigen receptor (TCR) pathway during Staphylococcus aureus infection		-7.3	30	13	30244	62	98	6	6.1	2.4	3702|3725|4773|4790|4792|5588	ITK|JUN|NFATC2|NFKB1|NFKBIA|PRKCQ	-6	T Cell Central Memory CD8+
																																																																								Reactome Gene Sets	6	R-HSA-5627123	RHO GTPases activate PAKs	-4.3	19	8.3	30244	24	265	4	1.5	0.75	2316|4627|5500|5879	FLNA|MYH9|PPP1CB|RAC1	-3.6	T Cell Effector Memory CD8+		KEGG Pathway	24	hsa04931	Insulin resistance		-7.2	20	11	30244	108	98	7	7.1	2.6	4790|4792|5500|5579|5588|6197|10000	NFKB1|NFKBIA|PPP1CB|PRKCB|PRKCQ|RPS6KA3|AKT3	-6	T Cell Central Memory CD8+
																																																																								Reactome Gene Sets	6	R-HSA-8951936	RUNX3 regulates p14-ARF	-4.3	38	10	30244	9	265	3	1.1	0.65	864|6046|7040	RUNX3|BRD2|TGFB1	-3.6	T Cell Effector Memory CD8+		WikiPathways	27	WP382	MAPK signaling pathway		-6.9	11	9.2	30244	247	98	9	9.2	2.9	1843|3725|3727|4214|4790|5922|6197|10000|80824	DUSP1|JUN|JUND|MAP3K1|NFKB1|RASA2|RPS6KA3|AKT3|DUSP16	-5.8	T Cell Central Memory CD8+
																																																																								GO Biological Processes	19	GO:0050670	regulation of lymphocyte proliferation	-4.3	4.8	5.5	30244	239	265	10	3.8	1.2	868|923|975|1051|1604|3718|4773|7048|7133|8440	CBLB|CD6|CD81|CEBPB|CD55|JAK3|NFATC2|TGFBR2|TNFRSF1B|NCK2	-3.6	T Cell Effector Memory CD8+		GO Biological Processes	19	GO:0002521	leukocyte differentiation	19_GO:0032502 developmental process	-6.9	8.1	8.4	30244	418	98	11	11	3.2	472|677|678|3702|3725|6932|10320|23228|27086|57580|64919	ATM|ZFP36L1|ZFP36L2|ITK|JUN|TCF7|IKZF1|PLCL2|FOXP1|PREX1|BCL11B	-5.8	T Cell Central Memory CD8+
																																																																								WikiPathways	27	WP2263	Androgen receptor network in prostate cancer	-4.3	7.3	6.2	30244	110	265	7	2.6	0.99	994|2289|2889|3725|5728|6774|253260	CDC25B|FKBP5|RAPGEF1|JUN|PTEN|STAT3|RICTOR	-3.6	T Cell Effector Memory CD8+		GO Biological Processes	19	GO:0018105	peptidyl-serine phosphorylation	19_GO:0008152 metabolic process	-6.8	13	9.6	30244	184	98	8	8.2	2.8	472|2081|5579|5588|6197|10000|11329|127933	ATM|ERN1|PRKCB|PRKCQ|RPS6KA3|AKT3|STK38|UHMK1	-5.7	T Cell Central Memory CD8+
																																																																								GO Biological Processes	19	GO:0031349	positive regulation of defense response	-4.3	3.7	5.2	30244	397	265	13	4.9	1.3	975|1051|1652|2113|2534|3916|3956|6197|7128|10125|22861|84166|283131	CD81|CEBPB|DDT|ETS1|FYN|LAMP1|LGALS1|RPS6KA3|TNFAIP3|RASGRP1|NLRP1|NLRC5|NEAT1	-3.6	T Cell Effector Memory CD8+		WikiPathways	27	WP3888	VEGFA-VEGFR2 signaling		-6.8	7.9	8.2	30244	432	98	11	11	3.2	824|1982|2081|3725|4773|4790|4792|5579|6418|23476|26986	CAPN2|EIF4G2|ERN1|JUN|NFATC2|NFKB1|NFKBIA|PRKCB|SET|BRD4|PABPC1	-5.7	T Cell Central Memory CD8+
																																																																								KEGG Pathway	24	hsa05202	Transcriptional misregulation in cancer	-4.3	5.3	5.7	30244	193	265	9	3.4	1.1	1051|1655|2308|3002|3398|4297|4790|7048|51274	CEBPB|DDX5|FOXO1|GZMB|ID2|KMT2A|NFKB1|TGFBR2|KLF3	-3.6	T Cell Effector Memory CD8+		GO Biological Processes	19	GO:0030097	hemopoiesis	19_GO:0032502 developmental process	-6.6	6	7.4	30244	672	98	13	13	3.4	472|677|678|3702|3725|5305|6932|7994|10320|23228|27086|57580|64919	ATM|ZFP36L1|ZFP36L2|ITK|JUN|PIP4K2A|TCF7|KAT6A|IKZF1|PLCL2|FOXP1|PREX1|BCL11B	-5.5	T Cell Central Memory CD8+
																																																																								WikiPathways	27	WP4949	16p11.2 proximal deletion syndrome	-4.3	9	6.6	30244	76	265	6	2.3	0.91	2908|4150|4478|4790|5728|83719	NR3C1|MAZ|MSN|NFKB1|PTEN|YPEL3	-3.6	T Cell Effector Memory CD8+		Reactome Gene Sets	6	R-HSA-2454202	Fc epsilon receptor (FCERI) signaling		-6.5	16	10	30244	134	98	7	7.1	2.6	3702|3725|4214|4773|4790|4792|5588	ITK|JUN|MAP3K1|NFATC2|NFKB1|NFKBIA|PRKCQ	-5.5	T Cell Central Memory CD8+
																																																																								WikiPathways	27	WP51	Regulation of actin cytoskeleton	-4.2	6.1	5.9	30244	150	265	8	3	1.1	1729|4478|5295|5305|5879|9138|23533|26999	DIAPH1|MSN|PIK3R1|PIP4K2A|RAC1|ARHGEF1|PIK3R5|CYFIP2	-3.6	T Cell Effector Memory CD8+		KEGG Pathway	24	hsa04210	Apoptosis		-6.5	16	9.9	30244	136	98	7	7.1	2.6	472|824|2081|3725|4790|4792|10000	ATM|CAPN2|ERN1|JUN|NFKB1|NFKBIA|AKT3	-5.4	T Cell Central Memory CD8+
																																																																								GO Biological Processes	19	GO:0001568	blood vessel development	-4.2	3.3	5	30244	517	265	15	5.7	1.4	677|2308|2316|2683|3725|3726|4627|5140|6303|7040|7048|7049|9047|10370|29072	ZFP36L1|FOXO1|FLNA|B4GALT1|JUN|JUNB|MYH9|PDE3B|SAT1|TGFB1|TGFBR2|TGFBR3|SH2D2A|CITED2|SETD2	-3.6	T Cell Effector Memory CD8+		GO Biological Processes	19	GO:0018209	peptidyl-serine modification	19_GO:0008152 metabolic process	-6.5	12	9.1	30244	202	98	8	8.2	2.8	472|2081|5579|5588|6197|10000|11329|127933	ATM|ERN1|PRKCB|PRKCQ|RPS6KA3|AKT3|STK38|UHMK1	-5.4	T Cell Central Memory CD8+
																																																																								GO Biological Processes	19	GO:0042327	positive regulation of phosphorylation	-4.2	2.8	4.8	30244	773	265	19	7.2	1.6	923|960|975|994|2081|2534|5795|5879|7040|7048|8525|9821|10125|10507|10892|23533|116496|219771|253260	CD6|CD44|CD81|CDC25B|ERN1|FYN|PTPRJ|RAC1|TGFB1|TGFBR2|DGKZ|RB1CC1|RASGRP1|SEMA4D|MALT1|PIK3R5|NIBAN1|CCNY|RICTOR	-3.6	T Cell Effector Memory CD8+		KEGG Pathway	24	hsa04662	B cell receptor signaling pathway		-6.5	22	11	30244	84	98	6	6.1	2.4	3725|4773|4790|4792|5579|10000	JUN|NFATC2|NFKB1|NFKBIA|PRKCB|AKT3	-5.4	T Cell Central Memory CD8+
																																																																								WikiPathways	27	WP536	Calcium regulation in cardiac cells	-4.2	6	5.8	30244	152	265	8	3	1.1	489|2771|2778|2782|2783|2870|5579|5583	ATP2A3|GNAI2|GNAS|GNB1|GNB2|GRK6|PRKCB|PRKCH	-3.5	T Cell Effector Memory CD8+		KEGG Pathway	24	hsa05135	Yersinia infection		-6.5	16	9.9	30244	137	98	7	7.1	2.6	3725|4773|4790|4792|6197|10000|10097	JUN|NFATC2|NFKB1|NFKBIA|RPS6KA3|AKT3|ACTR2	-5.4	T Cell Central Memory CD8+
																																																																								GO Biological Processes	19	GO:0032944	regulation of mononuclear cell proliferation	-4.2	4.7	5.4	30244	243	265	10	3.8	1.2	868|923|975|1051|1604|3718|4773|7048|7133|8440	CBLB|CD6|CD81|CEBPB|CD55|JAK3|NFATC2|TGFBR2|TNFRSF1B|NCK2	-3.5	T Cell Effector Memory CD8+		GO Biological Processes	19	GO:0006468	protein phosphorylation	19_GO:0008152 metabolic process	-6.4	5.8	7.3	30244	692	98	13	13	3.4	472|2081|3702|4214|5579|5588|5786|6197|8428|9262|10000|11329|127933	ATM|ERN1|ITK|MAP3K1|PRKCB|PRKCQ|PTPRA|RPS6KA3|STK24|STK17B|AKT3|STK38|UHMK1	-5.4	T Cell Central Memory CD8+
																																																																								Reactome Gene Sets	6	R-HSA-9006335	Signaling by Erythropoietin	-4.2	18	8.1	30244	25	265	4	1.5	0.75	2889|5295|5335|23533	RAPGEF1|PIK3R1|PLCG1|PIK3R5	-3.5	T Cell Effector Memory CD8+		WikiPathways	27	WP2380	Brain-derived neurotrophic factor (BDNF) signaling pathway		-6.3	15	9.6	30244	144	98	7	7.1	2.6	3725|4214|4790|4792|4905|6197|8440	JUN|MAP3K1|NFKB1|NFKBIA|NSF|RPS6KA3|NCK2	-5.3	T Cell Central Memory CD8+
																																																																								Reactome Gene Sets	6	R-HSA-9006115	Signaling by NTRK2 (TRKB)	-4.2	18	8.1	30244	25	265	4	1.5	0.75	2534|5295|5335|5879	FYN|PIK3R1|PLCG1|RAC1	-3.5	T Cell Effector Memory CD8+		KEGG Pathway	24	hsa05235	PD-L1 expression and PD-1 checkpoint pathway in cancer		-6.3	21	11	30244	89	98	6	6.1	2.4	3725|4773|4790|4792|5588|10000	JUN|NFATC2|NFKB1|NFKBIA|PRKCQ|AKT3	-5.3	T Cell Central Memory CD8+
																																																																								WikiPathways	27	WP205	IL-7 signaling pathway	-4.2	18	8.1	30244	25	265	4	1.5	0.75	2534|3718|5295|6774	FYN|JAK3|PIK3R1|STAT3	-3.5	T Cell Effector Memory CD8+		WikiPathways	27	WP69	T-cell receptor signaling pathway		-6.3	21	11	30244	90	98	6	6.1	2.4	3702|3725|4773|4790|4792|5588	ITK|JUN|NFATC2|NFKB1|NFKBIA|PRKCQ	-5.3	T Cell Central Memory CD8+
																																																																								GO Biological Processes	19	GO:0050860	negative regulation of T cell receptor signaling pathway	-4.2	18	8.1	30244	25	265	4	1.5	0.75	868|5795|7805|8525	CBLB|PTPRJ|LAPTM5|DGKZ	-3.5	T Cell Effector Memory CD8+		WikiPathways	27	WP4482	Vitamin D in inflammatory diseases		-6.1	56	15	30244	22	98	4	4.1	2	1843|4214|4790|4792	DUSP1|MAP3K1|NFKB1|NFKBIA	-5.1	T Cell Central Memory CD8+
																																																																								Reactome Gene Sets	6	R-HSA-199418	Negative regulation of the PI3K/AKT network	-4.2	7.1	6.1	30244	113	265	7	2.6	0.99	2534|5295|5305|5525|5527|5728|5879	FYN|PIK3R1|PIP4K2A|PPP2R5A|PPP2R5C|PTEN|RAC1	-3.5	T Cell Effector Memory CD8+		KEGG Pathway	24	hsa04024	cAMP signaling pathway		-6.1	11	8.6	30244	225	98	8	8.2	2.8	476|2778|3725|4790|4792|5140|5500|10000	ATP1A1|GNAS|JUN|NFKB1|NFKBIA|PDE3B|PPP1CB|AKT3	-5.1	T Cell Central Memory CD8+
																																																																								KEGG Pathway	24	hsa04725	Cholinergic synapse	-4.2	7.1	6.1	30244	113	265	7	2.6	0.99	2534|2771|2782|2783|5295|5579|23533	FYN|GNAI2|GNB1|GNB2|PIK3R1|PRKCB|PIK3R5	-3.5	T Cell Effector Memory CD8+		GO Biological Processes	19	GO:0042110	T cell activation	19_GO:0002376 immune system process	-6.1	8.9	8	30244	312	98	9	9.2	2.9	677|678|3702|5588|6932|8440|27086|57580|64919	ZFP36L1|ZFP36L2|ITK|PRKCQ|TCF7|NCK2|FOXP1|PREX1|BCL11B	-5.1	T Cell Central Memory CD8+
																																																																								GO Biological Processes	19	GO:0001934	positive regulation of protein phosphorylation	-4.2	2.9	4.8	30244	714	265	18	6.8	1.5	923|960|975|994|2081|2534|5795|5879|7040|7048|9821|10125|10507|10892|23533|116496|219771|253260	CD6|CD44|CD81|CDC25B|ERN1|FYN|PTPRJ|RAC1|TGFB1|TGFBR2|RB1CC1|RASGRP1|SEMA4D|MALT1|PIK3R5|NIBAN1|CCNY|RICTOR	-3.5	T Cell Effector Memory CD8+		Canonical Pathways	11	M37	PID NFKAPPAB CANONICAL PATHWAY		-6.1	54	14	30244	23	98	4	4.1	2	472|4790|4792|7128	ATM|NFKB1|NFKBIA|TNFAIP3	-5.1	T Cell Central Memory CD8+
																																																																								GO Biological Processes	19	GO:0016071	mRNA metabolic process	-4.2	3	4.8	30244	649	265	17	6.4	1.5	103|677|678|1655|2081|3192|6432|6774|6881|8683|9295|9589|23049|23524|23543|55544|255967	ADAR|ZFP36L1|ZFP36L2|DDX5|ERN1|HNRNPU|SRSF7|STAT3|TAF10|SRSF9|SRSF11|WTAP|SMG1|SRRM2|RBFOX2|RBM38|PAN3	-3.5	T Cell Effector Memory CD8+		KEGG Pathway	24	hsa05161	Hepatitis B		-6	13	9	30244	162	98	7	7.1	2.6	3725|4214|4773|4790|4792|5579|10000	JUN|MAP3K1|NFATC2|NFKB1|NFKBIA|PRKCB|AKT3	-5	T Cell Central Memory CD8+
																																																																								GO Biological Processes	19	GO:0032388	positive regulation of intracellular transport	-4.2	5.2	5.6	30244	198	265	9	3.4	1.1	975|2316|2534|3002|4478|5295|6653|7040|10155	CD81|FLNA|FYN|GZMB|MSN|PIK3R1|SORL1|TGFB1|TRIM28	-3.5	T Cell Effector Memory CD8+		KEGG Pathway	24	hsa04064	NF-kappa B signaling pathway		-5.9	18	9.8	30244	104	98	6	6.1	2.4	472|4790|4792|5579|5588|7128	ATM|NFKB1|NFKBIA|PRKCB|PRKCQ|TNFAIP3	-5	T Cell Central Memory CD8+
																																																																								KEGG Pathway	24	hsa04261	Adrenergic signaling in cardiomyocytes	-4.2	5.9	5.8	30244	154	265	8	3	1.1	476|489|2771|2778|5500|5525|5527|23533	ATP1A1|ATP2A3|GNAI2|GNAS|PPP1CB|PPP2R5A|PPP2R5C|PIK3R5	-3.5	T Cell Effector Memory CD8+		Canonical Pathways	11	M164	PID ERBB1 DOWNSTREAM PATHWAY		-5.9	18	9.7	30244	105	98	6	6.1	2.4	824|1843|3725|4214|6197|10097	CAPN2|DUSP1|JUN|MAP3K1|RPS6KA3|ACTR2	-4.9	T Cell Central Memory CD8+
																																																																								KEGG Pathway	24	hsa04668	TNF signaling pathway	-4.2	7	6	30244	114	265	7	2.6	0.99	1051|3725|3726|4790|5295|7128|7133	CEBPB|JUN|JUNB|NFKB1|PIK3R1|TNFAIP3|TNFRSF1B	-3.5	T Cell Effector Memory CD8+		GO Biological Processes	19	GO:0050853	B cell receptor signaling pathway	19_GO:0002376 immune system process	-5.9	27	11	30244	58	98	5	5.1	2.2	3702|4773|4790|4792|5579	ITK|NFATC2|NFKB1|NFKBIA|PRKCB	-4.9	T Cell Central Memory CD8+
																																																																								Reactome Gene Sets	6	R-HSA-9006931	Signaling by Nuclear Receptors	-4.1	4.2	5.2	30244	298	265	11	4.2	1.2	1655|2289|2771|2782|2783|3725|3727|5295|5430|10123|127933	DDX5|FKBP5|GNAI2|GNB1|GNB2|JUN|JUND|PIK3R1|POLR2A|ARL4C|UHMK1	-3.5	T Cell Effector Memory CD8+		GO Biological Processes	19	GO:0002764	immune response-regulating signaling pathway	19_GO:0002376 immune system process	-5.9	8.4	7.7	30244	332	98	9	9.2	2.9	3702|4214|4773|4790|4792|5579|5588|6197|7128	ITK|MAP3K1|NFATC2|NFKB1|NFKBIA|PRKCB|PRKCQ|RPS6KA3|TNFAIP3	-4.9	T Cell Central Memory CD8+
																																																																								GO Biological Processes	19	GO:0002703	regulation of leukocyte mediated immunity	-4.1	4.6	5.4	30244	248	265	10	3.8	1.2	975|1604|3718|3916|5272|7040|7133|10125|10892|30009	CD81|CD55|JAK3|LAMP1|SERPINB9|TGFB1|TNFRSF1B|RASGRP1|MALT1|TBX21	-3.5	T Cell Effector Memory CD8+		KEGG Pathway	24	hsa05131	Shigellosis		-5.8	10	8.1	30244	247	98	8	8.2	2.8	472|824|3725|4790|4792|5588|10000|10097	ATM|CAPN2|JUN|NFKB1|NFKBIA|PRKCQ|AKT3|ACTR2	-4.9	T Cell Central Memory CD8+
																																																																								GO Biological Processes	19	GO:0002726	positive regulation of T cell cytokine production	-4.1	18	7.9	30244	26	265	4	1.5	0.75	975|1604|10892|30009	CD81|CD55|MALT1|TBX21	-3.5	T Cell Effector Memory CD8+		WikiPathways	27	WP710	DNA damage response (only ATM dependent)		-5.8	17	9.4	30244	111	98	6	6.1	2.4	472|3725|4214|4790|6932|10000	ATM|JUN|MAP3K1|NFKB1|TCF7|AKT3	-4.8	T Cell Central Memory CD8+
																																																																								Reactome Gene Sets	6	R-HSA-2173788	Downregulation of TGF-beta receptor signaling	-4.1	18	7.9	30244	26	265	4	1.5	0.75	5500|7040|7048|10273	PPP1CB|TGFB1|TGFBR2|STUB1	-3.5	T Cell Effector Memory CD8+		GO Biological Processes	19	GO:0030217	T cell differentiation	19_GO:0002376 immune system process	-5.7	12	8.5	30244	179	98	7	7.1	2.6	677|678|3702|6932|27086|57580|64919	ZFP36L1|ZFP36L2|ITK|TCF7|FOXP1|PREX1|BCL11B	-4.8	T Cell Central Memory CD8+
																																																																								GO Biological Processes	19	GO:1900151	regulation of nuclear-transcribed mRNA catabolic process, deadenylation-dependent decay	-4.1	18	7.9	30244	26	265	4	1.5	0.75	677|678|3192|10140	ZFP36L1|ZFP36L2|HNRNPU|TOB1	-3.5	T Cell Effector Memory CD8+		WikiPathways	27	WP2583	T cell receptor and co-stimulatory signaling		-5.7	44	13	30244	28	98	4	4.1	2	3702|4773|4790|4792	ITK|NFATC2|NFKB1|NFKBIA	-4.8	T Cell Central Memory CD8+
																																																																								GO Biological Processes	19	GO:0090316	positive regulation of intracellular protein transport	-4.1	5.9	5.7	30244	156	265	8	3	1.1	975|2316|2534|3002|5295|6653|7040|10155	CD81|FLNA|FYN|GZMB|PIK3R1|SORL1|TGFB1|TRIM28	-3.5	T Cell Effector Memory CD8+		KEGG Pathway	24	hsa04722	Neurotrophin signaling pathway		-5.6	16	9.1	30244	119	98	6	6.1	2.4	3725|4214|4790|4792|6197|10000	JUN|MAP3K1|NFKB1|NFKBIA|RPS6KA3|AKT3	-4.7	T Cell Central Memory CD8+
																																																																								WikiPathways	27	WP5322	CKAP4 signaling pathway map	-4.1	6.9	6	30244	116	265	7	2.6	0.99	960|3725|4790|5728|6932|7048|64083	CD44|JUN|NFKB1|PTEN|TCF7|TGFBR2|GOLPH3	-3.5	T Cell Effector Memory CD8+		Canonical Pathways	11	M63	PID AVB3 OPN PATHWAY		-5.5	40	12	30244	31	98	4	4.1	2	3725|4214|4790|4792	JUN|MAP3K1|NFKB1|NFKBIA	-4.6	T Cell Central Memory CD8+
																																																																								GO Biological Processes	19	GO:1902075	cellular response to salt	-4.1	5.1	5.5	30244	201	265	9	3.4	1.1	156|2534|2771|2782|3725|3726|3727|5579|6494	GRK2|FYN|GNAI2|GNB1|JUN|JUNB|JUND|PRKCB|SIPA1	-3.5	T Cell Effector Memory CD8+		KEGG Pathway	24	hsa05167	Kaposi sarcoma-associated herpesvirus infection		-5.5	11	8.1	30244	194	98	7	7.1	2.6	3725|4773|4790|4792|6932|10000|57580	JUN|NFATC2|NFKB1|NFKBIA|TCF7|AKT3|PREX1	-4.6	T Cell Central Memory CD8+
																																																																								GO Biological Processes	19	GO:1905114	cell surface receptor signaling pathway involved in cell-cell signaling	-4.1	3.9	5.1	30244	354	265	12	4.5	1.3	166|1455|2308|2870|5728|5879|6932|8932|23499|80351|219771|440193	TLE5|CSNK1G2|FOXO1|GRK6|PTEN|RAC1|TCF7|MBD2|MACF1|TNKS2|CCNY|CCDC88C	-3.5	T Cell Effector Memory CD8+		GO Biological Processes	19	GO:0006402	mRNA catabolic process	19_GO:0048519 negative regulation of biological process	-5.5	15	8.8	30244	125	98	6	6.1	2.4	472|677|678|2081|9337|26986	ATM|ZFP36L1|ZFP36L2|ERN1|CNOT8|PABPC1	-4.6	T Cell Central Memory CD8+
																																																																								GO Biological Processes	19	GO:0050861	positive regulation of B cell receptor signaling pathway	-4.1	34	9.9	30244	10	265	3	1.1	0.65	975|5579|5583	CD81|PRKCB|PRKCH	-3.5	T Cell Effector Memory CD8+		KEGG Pathway	24	hsa04380	Osteoclast differentiation		-5.4	14	8.7	30244	128	98	6	6.1	2.4	3725|3727|4773|4790|4792|10000	JUN|JUND|NFATC2|NFKB1|NFKBIA|AKT3	-4.5	T Cell Central Memory CD8+
																																																																								GO Biological Processes	19	GO:2000563	positive regulation of CD4-positive, alpha-beta T cell proliferation	-4.1	34	9.9	30244	10	265	3	1.1	0.65	975|1604|7048	CD81|CD55|TGFBR2	-3.5	T Cell Effector Memory CD8+		WikiPathways	27	WP4496	Signal transduction through IL1R		-5.4	37	12	30244	33	98	4	4.1	2	3725|4214|4790|4792	JUN|MAP3K1|NFKB1|NFKBIA	-4.5	T Cell Central Memory CD8+
																																																																								Reactome Gene Sets	6	R-HSA-1227986	Signaling by ERBB2	-4.1	11	6.9	30244	50	265	5	1.9	0.84	1729|2534|5295|5335|10273	DIAPH1|FYN|PIK3R1|PLCG1|STUB1	-3.5	T Cell Effector Memory CD8+		WikiPathways	27	WP4877	Host-pathogen interaction of human coronaviruses - MAPK signaling		-5.2	34	11	30244	36	98	4	4.1	2	3725|4214|6197|10581	JUN|MAP3K1|RPS6KA3|IFITM2	-4.4	T Cell Central Memory CD8+
																																																																								KEGG Pathway	24	hsa04110	Cell cycle	-4.1	5.8	5.7	30244	157	265	8	3	1.1	994|1032|5525|5527|5934|7040|8556|23244	CDC25B|CDKN2D|PPP2R5A|PPP2R5C|RBL2|TGFB1|CDC14A|PDS5A	-3.5	T Cell Effector Memory CD8+		KEGG Pathway	24	hsa05170	Human immunodeficiency virus 1 infection		-5.2	10	7.7	30244	212	98	7	7.1	2.6	472|3725|4773|4790|4792|5579|10000	ATM|JUN|NFATC2|NFKB1|NFKBIA|PRKCB|AKT3	-4.4	T Cell Central Memory CD8+
																																																																								GO Biological Processes	19	GO:0050730	regulation of peptidyl-tyrosine phosphorylation	-4.1	4.5	5.3	30244	251	265	10	3.8	1.2	868|960|975|2534|5795|7040|8440|10507|64092|253260	CBLB|CD44|CD81|FYN|PTPRJ|TGFB1|NCK2|SEMA4D|SAMSN1|RICTOR	-3.5	T Cell Effector Memory CD8+		GO Biological Processes	19	GO:0070229	negative regulation of lymphocyte apoptotic process	19_GO:0048519 negative regulation of biological process	-5.2	32	11	30244	38	98	4	4.1	2	1831|5588|27086|64919	TSC22D3|PRKCQ|FOXP1|BCL11B	-4.3	T Cell Central Memory CD8+
																																																																								GO Biological Processes	19	GO:0002695	negative regulation of leukocyte activation	-4.1	5.1	5.5	30244	203	265	9	3.4	1.1	864|868|1051|3398|3718|7128|7805|30009|64092	RUNX3|CBLB|CEBPB|ID2|JAK3|TNFAIP3|LAPTM5|TBX21|SAMSN1	-3.5	T Cell Effector Memory CD8+		WikiPathways	27	WP3849	MAPK and NFkB signaling pathways inhibited by Yersinia YopJ		-5.1	77	15	30244	12	98	3	3.1	1.7	4214|4790|4792	MAP3K1|NFKB1|NFKBIA	-4.3	T Cell Central Memory CD8+
																																																																								KEGG Pathway	24	hsa05415	Diabetic cardiomyopathy	-4.1	5.1	5.5	30244	203	265	9	3.4	1.1	489|4790|5295|5500|5579|5728|5879|7040|7048	ATP2A3|NFKB1|PIK3R1|PPP1CB|PRKCB|PTEN|RAC1|TGFB1|TGFBR2	-3.5	T Cell Effector Memory CD8+		KEGG Pathway	24	hsa05166	Human T-cell leukemia virus 1 infection		-5.1	9.7	7.4	30244	222	98	7	7.1	2.6	472|3725|4214|4773|4790|4792|10000	ATM|JUN|MAP3K1|NFATC2|NFKB1|NFKBIA|AKT3	-4.3	T Cell Central Memory CD8+
																																																																								GO Biological Processes	19	GO:0002237	response to molecule of bacterial origin	-4.1	3.8	5.1	30244	357	265	12	4.5	1.3	824|923|1051|3587|3727|4790|6197|7040|7128|7133|9516|10892	CAPN2|CD6|CEBPB|IL10RA|JUND|NFKB1|RPS6KA3|TGFB1|TNFAIP3|TNFRSF1B|LITAF|MALT1	-3.5	T Cell Effector Memory CD8+		WikiPathways	27	WP2526	PDGF pathway		-5.1	31	11	30244	40	98	4	4.1	2	3725|4214|4790|4792	JUN|MAP3K1|NFKB1|NFKBIA	-4.3	T Cell Central Memory CD8+
																																																																								Reactome Gene Sets	6	R-HSA-9679506	SARS-CoV Infections	-4.1	3.6	5	30244	414	265	13	4.9	1.3	476|1655|2908|3676|3718|4790|4928|6192|6231|9883|23476|54815|79668	ATP1A1|DDX5|NR3C1|ITGA4|JAK3|NFKB1|NUP98|RPS4Y1|RPS26|POM121|BRD4|GATAD2A|PARP8	-3.5	T Cell Effector Memory CD8+		GO Biological Processes	19	GO:0006417	regulation of translation	19_GO:0008152 metabolic process	-5	5.8	6.4	30244	531	98	10	10	3.1	677|678|1982|3191|6197|8440|9337|26986|127933|317649	ZFP36L1|ZFP36L2|EIF4G2|HNRNPL|RPS6KA3|NCK2|CNOT8|PABPC1|UHMK1|EIF4E3	-4.3	T Cell Central Memory CD8+
																																																																								GO Biological Processes	19	GO:0045926	negative regulation of growth	-4.1	4.5	5.3	30244	252	265	10	3.8	1.2	393|694|1032|5728|5795|6494|7040|7048|10370|10507	ARHGAP4|BTG1|CDKN2D|PTEN|PTPRJ|SIPA1|TGFB1|TGFBR2|CITED2|SEMA4D	-3.5	T Cell Effector Memory CD8+		WikiPathways	27	WP4666	Hepatitis B infection		-5	12	7.9	30244	151	98	6	6.1	2.4	3725|4214|4773|4790|5579|10000	JUN|MAP3K1|NFATC2|NFKB1|PRKCB|AKT3	-4.2	T Cell Central Memory CD8+
																																																																								Canonical Pathways	11	M7955	SIG INSULIN RECEPTOR PATHWAY IN CARDIAC MYOCYTES	-4.1	11	6.8	30244	51	265	5	1.9	0.84	2308|5295|5728|6197|23476	FOXO1|PIK3R1|PTEN|RPS6KA3|BRD4	-3.4	T Cell Effector Memory CD8+		Canonical Pathways	11	M190	PID TCR JNK PATHWAY		-4.9	66	14	30244	14	98	3	3.1	1.7	3725|4214|5579	JUN|MAP3K1|PRKCB	-4.2	T Cell Central Memory CD8+
																																																																								Reactome Gene Sets	6	R-HSA-201556	Signaling by ALK	-4.1	17	7.8	30244	27	265	4	1.5	0.75	3718|5295|5335|6774	JAK3|PIK3R1|PLCG1|STAT3	-3.4	T Cell Effector Memory CD8+		WikiPathways	27	WP289	Myometrial relaxation and contraction pathways		-4.9	12	7.8	30244	156	98	6	6.1	2.4	2778|3725|4790|5579|5588|8525	GNAS|JUN|NFKB1|PRKCB|PRKCQ|DGKZ	-4.1	T Cell Central Memory CD8+
																																																																								GO Biological Processes	19	GO:0001944	vasculature development	-4.1	3.2	4.8	30244	536	265	15	5.7	1.4	677|2308|2316|2683|3725|3726|4627|5140|6303|7040|7048|7049|9047|10370|29072	ZFP36L1|FOXO1|FLNA|B4GALT1|JUN|JUNB|MYH9|PDE3B|SAT1|TGFB1|TGFBR2|TGFBR3|SH2D2A|CITED2|SETD2	-3.4	T Cell Effector Memory CD8+		KEGG Pathway	24	hsa04658	Th1 and Th2 cell differentiation		-4.9	17	8.6	30244	92	98	5	5.1	2.2	3725|4773|4790|4792|5588	JUN|NFATC2|NFKB1|NFKBIA|PRKCQ	-4.1	T Cell Central Memory CD8+
																																																																								KEGG Pathway	24	hsa04722	Neurotrophin signaling pathway	-4.1	6.7	5.9	30244	119	265	7	2.6	0.99	2889|3725|4790|5295|5335|5879|6197	RAPGEF1|JUN|NFKB1|PIK3R1|PLCG1|RAC1|RPS6KA3	-3.4	T Cell Effector Memory CD8+		WikiPathways	27	WP231	TNF-alpha signaling pathway		-4.9	17	8.6	30244	92	98	5	5.1	2.2	3725|4214|4790|4792|7128	JUN|MAP3K1|NFKB1|NFKBIA|TNFAIP3	-4.1	T Cell Central Memory CD8+
																																																																								GO Biological Processes	19	GO:0022408	negative regulation of cell-cell adhesion	-4	5	5.4	30244	206	265	9	3.4	1.1	864|868|1051|3718|7040|7805|30009|80709|91663	RUNX3|CBLB|CEBPB|JAK3|TGFB1|LAPTM5|TBX21|AKNA|MYADM	-3.4	T Cell Effector Memory CD8+		Canonical Pathways	11	M60	PID NFAT TFPATHWAY		-4.9	27	10	30244	45	98	4	4.1	2	3725|4773|5588|10320	JUN|NFATC2|PRKCQ|IKZF1	-4.1	T Cell Central Memory CD8+
																																																																								Reactome Gene Sets	6	R-HSA-1168372	Downstream signaling events of B Cell Receptor (BCR)	-4	8.3	6.2	30244	83	265	6	2.3	0.91	4773|4775|4790|5579|10125|10892	NFATC2|NFATC3|NFKB1|PRKCB|RASGRP1|MALT1	-3.4	T Cell Effector Memory CD8+		KEGG Pathway	24	hsa04657	IL-17 signaling pathway		-4.9	16	8.5	30244	94	98	5	5.1	2.2	3725|3727|4790|4792|7128	JUN|JUND|NFKB1|NFKBIA|TNFAIP3	-4.1	T Cell Central Memory CD8+
																																																																								WikiPathways	27	WP2261	Glioblastoma signaling pathways	-4	8.3	6.2	30244	83	265	6	2.3	0.91	2308|5295|5335|5579|5583|5728	FOXO1|PIK3R1|PLCG1|PRKCB|PRKCH|PTEN	-3.4	T Cell Effector Memory CD8+		GO Biological Processes	19	GO:1900153	positive regulation of nuclear-transcribed mRNA catabolic process, deadenylation-dependent decay	19_GO:0048519 negative regulation of biological process	-4.8	62	13	30244	15	98	3	3.1	1.7	677|678|26986	ZFP36L1|ZFP36L2|PABPC1	-4.1	T Cell Central Memory CD8+
																																																																								GO Biological Processes	19	GO:0001837	epithelial to mesenchymal transition	-4	8.3	6.2	30244	83	265	6	2.3	0.91	1655|2316|7040|7049|10155|80709	DDX5|FLNA|TGFB1|TGFBR3|TRIM28|AKNA	-3.4	T Cell Effector Memory CD8+		WikiPathways	27	WP437	EGF/EGFR signaling pathway		-4.8	11	7.6	30244	162	98	6	6.1	2.4	3725|3727|4214|5579|6197|8440	JUN|JUND|MAP3K1|PRKCB|RPS6KA3|NCK2	-4.1	T Cell Central Memory CD8+
																																																																								GO Biological Processes	19	GO:1902895	positive regulation of miRNA transcription	-4	11	6.8	30244	52	265	5	1.9	0.84	2113|2908|3725|6774|7040	ETS1|NR3C1|JUN|STAT3|TGFB1	-3.4	T Cell Effector Memory CD8+		Reactome Gene Sets	6	R-HSA-168176	Toll Like Receptor 5 (TLR5) Cascade		-4.8	16	8.4	30244	97	98	5	5.1	2.2	3725|4214|4790|4792|6197	JUN|MAP3K1|NFKB1|NFKBIA|RPS6KA3	-4	T Cell Central Memory CD8+
																																																																								GO Biological Processes	19	GO:0097193	intrinsic apoptotic signaling pathway	-4	5.7	5.6	30244	161	265	8	3	1.1	489|1051|1655|2081|4170|5295|7133|8428	ATP2A3|CEBPB|DDX5|ERN1|MCL1|PIK3R1|TNFRSF1B|STK24	-3.4	T Cell Effector Memory CD8+		WikiPathways	27	WP23	B cell receptor signaling pathway		-4.8	16	8.4	30244	97	98	5	5.1	2.2	3725|4773|4790|4792|5579	JUN|NFATC2|NFKB1|NFKBIA|PRKCB	-4	T Cell Central Memory CD8+
																																																																								Reactome Gene Sets	6	R-HSA-202403	TCR signaling	-4	6.7	5.8	30244	120	265	7	2.6	0.99	3702|4790|5295|5335|5728|5795|10892	ITK|NFKB1|PIK3R1|PLCG1|PTEN|PTPRJ|MALT1	-3.4	T Cell Effector Memory CD8+		Reactome Gene Sets	6	R-HSA-168142	Toll Like Receptor 10 (TLR10) Cascade		-4.8	16	8.4	30244	97	98	5	5.1	2.2	3725|4214|4790|4792|6197	JUN|MAP3K1|NFKB1|NFKBIA|RPS6KA3	-4	T Cell Central Memory CD8+
																																																																								KEGG Pathway	24	hsa04935	Growth hormone synthesis, secretion and action	-4	6.7	5.8	30244	120	265	7	2.6	0.99	2771|2778|3726|5295|5335|5579|6774	GNAI2|GNAS|JUNB|PIK3R1|PLCG1|PRKCB|STAT3	-3.4	T Cell Effector Memory CD8+		Reactome Gene Sets	6	R-HSA-975871	MyD88 cascade initiated on plasma membrane		-4.8	16	8.4	30244	97	98	5	5.1	2.2	3725|4214|4790|4792|6197	JUN|MAP3K1|NFKB1|NFKBIA|RPS6KA3	-4	T Cell Central Memory CD8+
																																																																								GO Biological Processes	19	GO:0007264	small GTPase mediated signal transduction	-4	4.5	5.2	30244	256	265	10	3.8	1.2	393|2782|2889|4650|5879|5900|9138|10125|139818|440193	ARHGAP4|GNB1|RAPGEF1|MYO9B|RAC1|RALGDS|ARHGEF1|RASGRP1|DOCK11|CCDC88C	-3.4	T Cell Effector Memory CD8+		KEGG Pathway	24	hsa05132	Salmonella infection		-4.8	8.7	6.9	30244	249	98	7	7.1	2.6	3725|4790|4792|6932|10000|10097|79026	JUN|NFKB1|NFKBIA|TCF7|AKT3|ACTR2|AHNAK	-4	T Cell Central Memory CD8+
																																																																								GO Biological Processes	19	GO:0043087	regulation of GTPase activity	-4	3.8	5	30244	364	265	12	4.5	1.3	868|2889|5900|6351|6494|10125|10507|22821|23526|57580|139818|253260	CBLB|RAPGEF1|RALGDS|CCL4|SIPA1|RASGRP1|SEMA4D|RASA3|ARHGAP45|PREX1|DOCK11|RICTOR	-3.4	T Cell Effector Memory CD8+		GO Biological Processes	19	GO:0006401	RNA catabolic process	19_GO:0008152 metabolic process	-4.8	11	7.5	30244	166	98	6	6.1	2.4	472|677|678|2081|9337|26986	ATM|ZFP36L1|ZFP36L2|ERN1|CNOT8|PABPC1	-4	T Cell Central Memory CD8+
																																																																								Canonical Pathways	11	M252	PID IL8 CXCR1 PATHWAY	-4	16	7.6	30244	28	265	4	1.5	0.75	156|2771|2782|5579	GRK2|GNAI2|GNB1|PRKCB	-3.4	T Cell Effector Memory CD8+		WikiPathways	27	WP3929	Chemokine signaling pathway		-4.8	11	7.5	30244	166	98	6	6.1	2.4	3702|4790|4792|5579|10000|57580	ITK|NFKB1|NFKBIA|PRKCB|AKT3|PREX1	-4	T Cell Central Memory CD8+
																																																																								WikiPathways	27	WP5092	Interactions of natural killer cells in pancreatic cancer	-4	16	7.6	30244	28	265	4	1.5	0.75	2308|3002|5551|6351	FOXO1|GZMB|PRF1|CCL4	-3.4	T Cell Effector Memory CD8+		WikiPathways	27	WP2435	Quercetin and Nf-kB / AP-1 induced apoptosis		-4.7	58	13	30244	16	98	3	3.1	1.7	3725|4790|4792	JUN|NFKB1|NFKBIA	-4	T Cell Central Memory CD8+
																																																																								Canonical Pathways	11	M69	PID REELIN PATHWAY	-4	16	7.6	30244	28	265	4	1.5	0.75	2534|2889|5295|8440	FYN|RAPGEF1|PIK3R1|NCK2	-3.4	T Cell Effector Memory CD8+		GO Biological Processes	19	GO:1901652	response to peptide	19_GO:0050896 response to stimulus	-4.7	6.1	6.2	30244	459	98	9	9.2	2.9	677|694|3191|3727|4790|4792|5140|5786|7128	ZFP36L1|BTG1|HNRNPL|JUND|NFKB1|NFKBIA|PDE3B|PTPRA|TNFAIP3	-4	T Cell Central Memory CD8+
																																																																								Canonical Pathways	11	M235	PID TCR CALCIUM PATHWAY	-4	16	7.6	30244	28	265	4	1.5	0.75	3725|3726|4773|4775	JUN|JUNB|NFATC2|NFATC3	-3.4	T Cell Effector Memory CD8+		WikiPathways	27	WP3981	miRNA regulation of prostate cancer signaling pathways		-4.7	25	9.7	30244	49	98	4	4.1	2	4790|4792|6932|10000	NFKB1|NFKBIA|TCF7|AKT3	-4	T Cell Central Memory CD8+
																																																																								GO Biological Processes	19	GO:0031943	regulation of glucocorticoid metabolic process	-4	31	9.4	30244	11	265	3	1.1	0.65	476|2908|10273	ATP1A1|NR3C1|STUB1	-3.4	T Cell Effector Memory CD8+		KEGG Pathway	24	hsa05142	Chagas disease		-4.7	15	8.1	30244	102	98	5	5.1	2.2	2778|3725|4790|4792|10000	GNAS|JUN|NFKB1|NFKBIA|AKT3	-4	T Cell Central Memory CD8+
																																																																								KEGG Pathway	24	hsa04012	ErbB signaling pathway	-4	8.1	6.1	30244	85	265	6	2.3	0.91	868|3725|5295|5335|5579|8440	CBLB|JUN|PIK3R1|PLCG1|PRKCB|NCK2	-3.4	T Cell Effector Memory CD8+		GO Biological Processes	19	GO:0000956	nuclear-transcribed mRNA catabolic process	19_GO:0048519 negative regulation of biological process	-4.7	15	8.1	30244	103	98	5	5.1	2.2	472|677|678|9337|26986	ATM|ZFP36L1|ZFP36L2|CNOT8|PABPC1	-4	T Cell Central Memory CD8+
																																																																								KEGG Pathway	24	hsa04015	Rap1 signaling pathway	-4	4.9	5.3	30244	210	265	9	3.4	1.1	2771|2778|2889|5295|5335|5579|5879|5900|6494	GNAI2|GNAS|RAPGEF1|PIK3R1|PLCG1|PRKCB|RAC1|RALGDS|SIPA1	-3.4	T Cell Effector Memory CD8+		Reactome Gene Sets	6	R-HSA-975138	TRAF6 mediated induction of NFkB and MAP kinases upon TLR7/8 or 9 activation		-4.7	15	8.1	30244	103	98	5	5.1	2.2	3725|4214|4790|4792|6197	JUN|MAP3K1|NFKB1|NFKBIA|RPS6KA3	-4	T Cell Central Memory CD8+
																																																																								GO Biological Processes	19	GO:0046651	lymphocyte proliferation	-4	6.5	5.7	30244	123	265	7	2.6	0.99	868|2534|4478|9047|10125|10892|23228	CBLB|FYN|MSN|SH2D2A|RASGRP1|MALT1|PLCL2	-3.4	T Cell Effector Memory CD8+		GO Biological Processes	19	GO:0019216	regulation of lipid metabolic process	19_GO:0008152 metabolic process	-4.7	6.9	6.4	30244	358	98	8	8.2	2.8	476|824|4790|5140|5305|8525|64919|113791	ATP1A1|CAPN2|NFKB1|PDE3B|PIP4K2A|DGKZ|BCL11B|PIK3IP1	-3.9	T Cell Central Memory CD8+
																																																																								GO Biological Processes	19	GO:1902275	regulation of chromatin organization	-4	11	6.6	30244	54	265	5	1.9	0.84	3192|8473|10155|55209|55729	HNRNPU|OGT|TRIM28|SETD5|ATF7IP	-3.4	T Cell Effector Memory CD8+		Reactome Gene Sets	6	R-HSA-975155	MyD88 dependent cascade initiated on endosome		-4.6	15	8.1	30244	104	98	5	5.1	2.2	3725|4214|4790|4792|6197	JUN|MAP3K1|NFKB1|NFKBIA|RPS6KA3	-3.9	T Cell Central Memory CD8+
																																																																								WikiPathways	27	WP585	Interferon type I signaling pathways	-4	11	6.6	30244	54	265	5	1.9	0.84	2534|2889|5295|5879|6774	FYN|RAPGEF1|PIK3R1|RAC1|STAT3	-3.4	T Cell Effector Memory CD8+		KEGG Pathway	24	hsa04625	C-type lectin receptor signaling pathway		-4.6	15	8.1	30244	104	98	5	5.1	2.2	3725|4773|4790|4792|10000	JUN|NFATC2|NFKB1|NFKBIA|AKT3	-3.9	T Cell Central Memory CD8+
																																																																								WikiPathways	27	WP4298	Acute viral myocarditis	-4	8	6.1	30244	86	265	6	2.3	0.91	1604|2534|5295|6774|7040|7852	CD55|FYN|PIK3R1|STAT3|TGFB1|CXCR4	-3.4	T Cell Effector Memory CD8+		GO Biological Processes	19	GO:0034248	regulation of amide metabolic process	19_GO:0008152 metabolic process	-4.6	5.2	5.9	30244	595	98	10	10	3.1	677|678|1982|3191|6197|8440|9337|26986|127933|317649	ZFP36L1|ZFP36L2|EIF4G2|HNRNPL|RPS6KA3|NCK2|CNOT8|PABPC1|UHMK1|EIF4E3	-3.9	T Cell Central Memory CD8+
																																																																								GO Biological Processes	19	GO:0071222	cellular response to lipopolysaccharide	-3.9	4.8	5.3	30244	212	265	9	3.4	1.1	824|923|1051|4790|7040|7128|7133|9516|10892	CAPN2|CD6|CEBPB|NFKB1|TGFB1|TNFAIP3|TNFRSF1B|LITAF|MALT1	-3.3	T Cell Effector Memory CD8+		Reactome Gene Sets	6	R-HSA-168181	Toll Like Receptor 7/8 (TLR7/8) Cascade		-4.6	15	8	30244	105	98	5	5.1	2.2	3725|4214|4790|4792|6197	JUN|MAP3K1|NFKB1|NFKBIA|RPS6KA3	-3.9	T Cell Central Memory CD8+
																																																																								GO Biological Processes	19	GO:0043122	regulation of I-kappaB kinase/NF-kappaB signaling	-3.9	4.4	5.1	30244	262	265	10	3.8	1.2	2316|2534|3956|5495|5579|7128|9516|10892|23476|57153	FLNA|FYN|LGALS1|PPM1B|PRKCB|TNFAIP3|LITAF|MALT1|BRD4|SLC44A2	-3.3	T Cell Effector Memory CD8+		GO Biological Processes	19	GO:0002768	immune response-regulating cell surface receptor signaling pathway	19_GO:0002376 immune system process	-4.6	8.2	6.7	30244	263	98	7	7.1	2.6	3702|4214|4773|4790|4792|5579|5588	ITK|MAP3K1|NFATC2|NFKB1|NFKBIA|PRKCB|PRKCQ	-3.9	T Cell Central Memory CD8+
																																																																								GO Biological Processes	19	GO:0060828	regulation of canonical Wnt signaling pathway	-3.9	4.4	5.1	30244	262	265	10	3.8	1.2	166|1455|2308|4790|5495|7040|9839|80351|219771|440193	TLE5|CSNK1G2|FOXO1|NFKB1|PPM1B|TGFB1|ZEB2|TNKS2|CCNY|CCDC88C	-3.3	T Cell Effector Memory CD8+		GO Biological Processes	19	GO:0042326	negative regulation of phosphorylation	19_GO:0048519 negative regulation of biological process	-4.6	6.8	6.3	30244	364	98	8	8.2	2.8	1843|3725|5305|7128|8440|11329|80824|113791	DUSP1|JUN|PIP4K2A|TNFAIP3|NCK2|STK38|DUSP16|PIK3IP1	-3.9	T Cell Central Memory CD8+
																																																																								GO Biological Processes	19	GO:0043488	regulation of mRNA stability	-3.9	4.8	5.3	30244	213	265	9	3.4	1.1	677|678|1153|3192|10140|23185|54855|55544|255967	ZFP36L1|ZFP36L2|CIRBP|HNRNPU|TOB1|LARP4B|TENT5C|RBM38|PAN3	-3.3	T Cell Effector Memory CD8+		GO Biological Processes	19	GO:0002694	regulation of leukocyte activation	19_GO:0002376 immune system process	-4.6	5.1	5.8	30244	600	98	10	10	3.1	472|677|678|1604|3727|4773|5588|6932|7128|8440	ATM|ZFP36L1|ZFP36L2|CD55|JUND|NFATC2|PRKCQ|TCF7|TNFAIP3|NCK2	-3.9	T Cell Central Memory CD8+
																																																																								GO Biological Processes	19	GO:0002768	immune response-regulating cell surface receptor signaling pathway	-3.9	4.3	5.1	30244	263	265	10	3.8	1.2	868|2534|3702|4773|4790|5335|5579|5795|10892|64005	CBLB|FYN|ITK|NFATC2|NFKB1|PLCG1|PRKCB|PTPRJ|MALT1|MYO1G	-3.3	T Cell Effector Memory CD8+		GO Biological Processes	19	GO:0000302	response to reactive oxygen species	19_GO:0050896 response to stimulus	-4.6	10	7.2	30244	178	98	6	6.1	2.4	472|824|2081|3725|7128|8428	ATM|CAPN2|ERN1|JUN|TNFAIP3|STK24	-3.9	T Cell Central Memory CD8+
																																																																								KEGG Pathway	24	hsa04022	cGMP-PKG signaling pathway	-3.9	5.5	5.4	30244	167	265	8	3	1.1	476|489|2771|4773|4775|5140|5500|23533	ATP1A1|ATP2A3|GNAI2|NFATC2|NFATC3|PDE3B|PPP1CB|PIK3R5	-3.3	T Cell Effector Memory CD8+		GO Biological Processes	19	GO:0002253	activation of immune response	19_GO:0002376 immune system process	-4.6	6.7	6.3	30244	366	98	8	8.2	2.8	1604|3702|4773|4790|4792|5579|6197|7128	CD55|ITK|NFATC2|NFKB1|NFKBIA|PRKCB|RPS6KA3|TNFAIP3	-3.9	T Cell Central Memory CD8+
																																																																								GO Biological Processes	19	GO:0035304	regulation of protein dephosphorylation	-3.9	7.9	6	30244	87	265	6	2.3	0.91	2771|5525|7040|22870|26051|55291	GNAI2|PPP2R5A|TGFB1|PPP6R1|PPP1R16B|PPP6R3	-3.3	T Cell Effector Memory CD8+		Canonical Pathways	11	M113	PID NFAT 3PATHWAY		-4.6	23	9.3	30244	53	98	4	4.1	2	4214|4773|5579|5588	MAP3K1|NFATC2|PRKCB|PRKCQ	-3.9	T Cell Central Memory CD8+
																																																																								GO Biological Processes	19	GO:0045824	negative regulation of innate immune response	-3.9	7.9	6	30244	87	265	6	2.3	0.91	2|103|5272|7040|7128|84166	A2M|ADAR|SERPINB9|TGFB1|TNFAIP3|NLRC5	-3.3	T Cell Effector Memory CD8+		KEGG Pathway	24	hsa04659	Th17 cell differentiation		-4.6	14	7.9	30244	108	98	5	5.1	2.2	3725|4773|4790|4792|5588	JUN|NFATC2|NFKB1|NFKBIA|PRKCQ	-3.9	T Cell Central Memory CD8+
																																																																								GO Biological Processes	19	GO:0006325	chromatin organization	-3.9	2.7	4.5	30244	748	265	18	6.8	1.5	2908|3006|3192|4297|5579|5934|6046|6881|7404|8473|8932|8971|10155|10320|23476|29072|54815|55209	NR3C1|H1-2|HNRNPU|KMT2A|PRKCB|RBL2|BRD2|TAF10|UTY|OGT|MBD2|H1-10|TRIM28|IKZF1|BRD4|SETD2|GATAD2A|SETD5	-3.3	T Cell Effector Memory CD8+		Reactome Gene Sets	6	R-HSA-168138	Toll Like Receptor 9 (TLR9) Cascade		-4.6	14	7.9	30244	108	98	5	5.1	2.2	3725|4214|4790|4792|6197	JUN|MAP3K1|NFKB1|NFKBIA|RPS6KA3	-3.9	T Cell Central Memory CD8+
																																																																								GO Biological Processes	19	GO:0001501	skeletal system development	-3.9	3.3	4.7	30244	490	265	14	5.3	1.4	166|960|2734|2778|6197|7040|7048|10370|10507|29072|29123|50515|57326|84159	TLE5|CD44|GLG1|GNAS|RPS6KA3|TGFB1|TGFBR2|CITED2|SEMA4D|SETD2|ANKRD11|CHST11|PBXIP1|ARID5B	-3.3	T Cell Effector Memory CD8+		WikiPathways	27	WP195	IL-1 signaling pathway		-4.5	22	9.1	30244	55	98	4	4.1	2	3725|4214|4790|4792	JUN|MAP3K1|NFKB1|NFKBIA	-3.8	T Cell Central Memory CD8+
																																																																								GO Biological Processes	19	GO:0043370	regulation of CD4-positive, alpha-beta T cell differentiation	-3.9	10	6.5	30244	55	265	5	1.9	0.84	864|3718|3726|10892|30009	RUNX3|JAK3|JUNB|MALT1|TBX21	-3.3	T Cell Effector Memory CD8+		Reactome Gene Sets	6	R-HSA-166058	MyD88:MAL(TIRAP) cascade initiated on plasma membrane		-4.5	14	7.7	30244	113	98	5	5.1	2.2	3725|4214|4790|4792|6197	JUN|MAP3K1|NFKB1|NFKBIA|RPS6KA3	-3.8	T Cell Central Memory CD8+
																																																																								WikiPathways	27	WP2018	RANKL/RANK signaling pathway	-3.9	10	6.5	30244	55	265	5	1.9	0.84	3725|4790|5295|5335|5879	JUN|NFKB1|PIK3R1|PLCG1|RAC1	-3.3	T Cell Effector Memory CD8+		Reactome Gene Sets	6	R-HSA-168188	Toll Like Receptor TLR6:TLR2 Cascade		-4.5	14	7.7	30244	113	98	5	5.1	2.2	3725|4214|4790|4792|6197	JUN|MAP3K1|NFKB1|NFKBIA|RPS6KA3	-3.8	T Cell Central Memory CD8+
																																																																								GO Biological Processes	19	GO:1901888	regulation of cell junction assembly	-3.9	4.8	5.2	30244	214	265	9	3.4	1.1	2889|5583|5728|5795|5879|8473|10507|23499|55209	RAPGEF1|PRKCH|PTEN|PTPRJ|RAC1|OGT|SEMA4D|MACF1|SETD5	-3.3	T Cell Effector Memory CD8+		GO Biological Processes	19	GO:0050778	positive regulation of immune response	19_GO:0002376 immune system process	-4.5	5	5.7	30244	622	98	10	10	3.1	1604|3702|4773|4790|4792|5579|5588|6197|7128|27086	CD55|ITK|NFATC2|NFKB1|NFKBIA|PRKCB|PRKCQ|RPS6KA3|TNFAIP3|FOXP1	-3.8	T Cell Central Memory CD8+
																																																																								Reactome Gene Sets	6	R-HSA-422475	Axon guidance	-3.9	3.1	4.7	30244	553	265	15	5.7	1.4	1785|2534|3983|4478|4627|4650|5295|5335|5879|6192|6197|6231|7852|8440|10507	DNM2|FYN|ABLIM1|MSN|MYH9|MYO9B|PIK3R1|PLCG1|RAC1|RPS4Y1|RPS6KA3|RPS26|CXCR4|NCK2|SEMA4D	-3.3	T Cell Effector Memory CD8+		KEGG Pathway	24	hsa04668	TNF signaling pathway		-4.4	14	7.6	30244	114	98	5	5.1	2.2	3725|4790|4792|7128|10000	JUN|NFKB1|NFKBIA|TNFAIP3|AKT3	-3.8	T Cell Central Memory CD8+
																																																																								Reactome Gene Sets	6	R-HSA-418346	Platelet homeostasis	-3.9	7.8	6	30244	88	265	6	2.3	0.91	489|2778|2782|2783|5525|5527	ATP2A3|GNAS|GNB1|GNB2|PPP2R5A|PPP2R5C	-3.3	T Cell Effector Memory CD8+		GO Biological Processes	19	GO:2000107	negative regulation of leukocyte apoptotic process	19_GO:0048519 negative regulation of biological process	-4.4	22	8.9	30244	57	98	4	4.1	2	1831|5588|27086|64919	TSC22D3|PRKCQ|FOXP1|BCL11B	-3.8	T Cell Central Memory CD8+
																																																																								GO Biological Processes	19	GO:0009612	response to mechanical stimulus	-3.9	4.8	5.2	30244	216	265	9	3.4	1.1	824|2534|3725|3727|4790|7048|7852|8932|10370	CAPN2|FYN|JUN|JUND|NFKB1|TGFBR2|CXCR4|MBD2|CITED2	-3.3	T Cell Effector Memory CD8+		Reactome Gene Sets	6	R-HSA-168179	Toll Like Receptor TLR1:TLR2 Cascade		-4.4	13	7.6	30244	116	98	5	5.1	2.2	3725|4214|4790|4792|6197	JUN|MAP3K1|NFKB1|NFKBIA|RPS6KA3	-3.8	T Cell Central Memory CD8+
																																																																								GO Biological Processes	19	GO:0000381	regulation of alternative mRNA splicing, via spliceosome	-3.9	10	6.5	30244	56	265	5	1.9	0.84	1655|3192|9589|23543|55544	DDX5|HNRNPU|WTAP|RBFOX2|RBM38	-3.3	T Cell Effector Memory CD8+		Reactome Gene Sets	6	R-HSA-181438	Toll Like Receptor 2 (TLR2) Cascade		-4.4	13	7.6	30244	116	98	5	5.1	2.2	3725|4214|4790|4792|6197	JUN|MAP3K1|NFKB1|NFKBIA|RPS6KA3	-3.8	T Cell Central Memory CD8+
																																																																								Reactome Gene Sets	6	R-HSA-2424491	DAP12 signaling	-3.9	15	7.3	30244	30	265	4	1.5	0.75	2534|5295|5335|5879	FYN|PIK3R1|PLCG1|RAC1	-3.3	T Cell Effector Memory CD8+		GO Biological Processes	19	GO:0051249	regulation of lymphocyte activation	19_GO:0002376 immune system process	-4.4	5.5	5.8	30244	504	98	9	9.2	2.9	472|677|678|1604|4773|5588|6932|7128|8440	ATM|ZFP36L1|ZFP36L2|CD55|NFATC2|PRKCQ|TCF7|TNFAIP3|NCK2	-3.8	T Cell Central Memory CD8+
																																																																								WikiPathways	27	WP2870	Extracellular vesicle-mediated signaling in recipient cells	-3.9	15	7.3	30244	30	265	4	1.5	0.75	7040|7048|7049|23533	TGFB1|TGFBR2|TGFBR3|PIK3R5	-3.3	T Cell Effector Memory CD8+		KEGG Pathway	24	hsa04062	Chemokine signaling pathway		-4.4	9.6	6.9	30244	192	98	6	6.1	2.4	3702|4790|4792|5579|10000|57580	ITK|NFKB1|NFKBIA|PRKCB|AKT3|PREX1	-3.8	T Cell Central Memory CD8+
																																																																								GO Biological Processes	19	GO:0032943	mononuclear cell proliferation	-3.9	6.3	5.6	30244	127	265	7	2.6	0.99	868|2534|4478|9047|10125|10892|23228	CBLB|FYN|MSN|SH2D2A|RASGRP1|MALT1|PLCL2	-3.3	T Cell Effector Memory CD8+		GO Biological Processes	19	GO:0070228	regulation of lymphocyte apoptotic process	19_GO:0050789 regulation of biological process	-4.4	21	8.7	30244	59	98	4	4.1	2	1831|5588|27086|64919	TSC22D3|PRKCQ|FOXP1|BCL11B	-3.7	T Cell Central Memory CD8+
																																																																								GO Biological Processes	19	GO:0002708	positive regulation of lymphocyte mediated immunity	-3.9	6.3	5.6	30244	127	265	7	2.6	0.99	975|1604|3916|7040|10125|10892|30009	CD81|CD55|LAMP1|TGFB1|RASGRP1|MALT1|TBX21	-3.3	T Cell Effector Memory CD8+		GO Biological Processes	19	GO:0045833	negative regulation of lipid metabolic process	19_GO:0048519 negative regulation of biological process	-4.4	13	7.5	30244	118	98	5	5.1	2.2	476|4790|5140|5305|113791	ATP1A1|NFKB1|PDE3B|PIP4K2A|PIK3IP1	-3.7	T Cell Central Memory CD8+
																																																																								GO Biological Processes	19	GO:0035303	regulation of dephosphorylation	-3.9	6.3	5.6	30244	127	265	7	2.6	0.99	2771|5525|7040|10507|22870|26051|55291	GNAI2|PPP2R5A|TGFB1|SEMA4D|PPP6R1|PPP1R16B|PPP6R3	-3.3	T Cell Effector Memory CD8+		GO Biological Processes	19	GO:0034655	nucleobase-containing compound catabolic process	19_GO:0008152 metabolic process	-4.4	7.5	6.3	30244	287	98	7	7.1	2.6	472|677|678|1806|2081|9337|26986	ATM|ZFP36L1|ZFP36L2|DPYD|ERN1|CNOT8|PABPC1	-3.7	T Cell Central Memory CD8+
																																																																								GO Biological Processes	19	GO:0048872	homeostasis of number of cells	-3.9	4.3	5.1	30244	267	265	10	3.8	1.2	103|3398|3718|4297|7049|7128|10320|10370|55690|139818	ADAR|ID2|JAK3|KMT2A|TGFBR3|TNFAIP3|IKZF1|CITED2|PACS1|DOCK11	-3.3	T Cell Effector Memory CD8+		Canonical Pathways	11	M10	PID BCR 5PATHWAY		-4.3	20	8.4	30244	63	98	4	4.1	2	3725|4214|4790|4792	JUN|MAP3K1|NFKB1|NFKBIA	-3.6	T Cell Central Memory CD8+
																																																																								GO Biological Processes	19	GO:0070482	response to oxygen levels	-3.9	3.9	4.9	30244	322	265	11	4.2	1.2	677|824|2308|3727|5034|7040|7048|7049|7852|10273|10370	ZFP36L1|CAPN2|FOXO1|JUND|P4HB|TGFB1|TGFBR2|TGFBR3|CXCR4|STUB1|CITED2	-3.3	T Cell Effector Memory CD8+		GO Biological Processes	19	GO:0050865	regulation of cell activation	19_GO:0032501 multicellular organismal process	-4.3	4.7	5.5	30244	657	98	10	10	3.1	472|677|678|1604|3727|4773|5588|6932|7128|8440	ATM|ZFP36L1|ZFP36L2|CD55|JUND|NFATC2|PRKCQ|TCF7|TNFAIP3|NCK2	-3.6	T Cell Central Memory CD8+
																																																																								GO Biological Processes	19	GO:1902074	response to salt	-3.8	3.6	4.8	30244	381	265	12	4.5	1.3	156|1785|2534|2771|2782|3725|3726|3727|4297|5579|6494|7852	GRK2|DNM2|FYN|GNAI2|GNB1|JUN|JUNB|JUND|KMT2A|PRKCB|SIPA1|CXCR4	-3.3	T Cell Effector Memory CD8+		GO Biological Processes	19	GO:0050855	regulation of B cell receptor signaling pathway	19_GO:0002376 immune system process	-4.3	40	11	30244	23	98	3	3.1	1.7	5579|23228|27086	PRKCB|PLCL2|FOXP1	-3.6	T Cell Central Memory CD8+
																																																																								Reactome Gene Sets	6	R-HSA-186797	Signaling by PDGF	-3.8	9.8	6.3	30244	58	265	5	1.9	0.84	2889|5295|5335|6774|8440	RAPGEF1|PIK3R1|PLCG1|STAT3|NCK2	-3.2	T Cell Effector Memory CD8+		WikiPathways	27	WP712	Estrogen signaling pathway		-4.3	40	11	30244	23	98	3	3.1	1.7	2778|3725|4790	GNAS|JUN|NFKB1	-3.6	T Cell Central Memory CD8+
																																																																								Reactome Gene Sets	6	R-HSA-4839726	Chromatin organization	-3.8	4.2	5	30244	272	265	10	3.8	1.2	4297|4790|6881|7404|8473|29072|54014|54815|55729|84159	KMT2A|NFKB1|TAF10|UTY|OGT|SETD2|BRWD1|GATAD2A|ATF7IP|ARID5B	-3.2	T Cell Effector Memory CD8+		WikiPathways	27	WP4585	Cancer immunotherapy by PD-1 blockade		-4.3	40	11	30244	23	98	3	3.1	1.7	3725|4773|4790	JUN|NFATC2|NFKB1	-3.6	T Cell Central Memory CD8+
																																																																								Reactome Gene Sets	6	R-HSA-3247509	Chromatin modifying enzymes	-3.8	4.2	5	30244	272	265	10	3.8	1.2	4297|4790|6881|7404|8473|29072|54014|54815|55729|84159	KMT2A|NFKB1|TAF10|UTY|OGT|SETD2|BRWD1|GATAD2A|ATF7IP|ARID5B	-3.2	T Cell Effector Memory CD8+		GO Biological Processes	19	GO:0002757	immune response-activating signaling pathway	19_GO:0002376 immune system process	-4.2	7.2	6.1	30244	301	98	7	7.1	2.6	3702|4773|4790|4792|5579|6197|7128	ITK|NFATC2|NFKB1|NFKBIA|PRKCB|RPS6KA3|TNFAIP3	-3.6	T Cell Central Memory CD8+
																																																																								Reactome Gene Sets	6	R-HSA-195258	RHO GTPase Effectors	-3.8	3.9	4.9	30244	326	265	11	4.2	1.2	752|1729|2316|4627|4928|5500|5525|5527|5579|5879|26999	FMNL1|DIAPH1|FLNA|MYH9|NUP98|PPP1CB|PPP2R5A|PPP2R5C|PRKCB|RAC1|CYFIP2	-3.2	T Cell Effector Memory CD8+		WikiPathways	27	WP2374	Oncostatin M signaling pathway		-4.2	19	8.3	30244	65	98	4	4.1	2	3727|4790|4792|5579	JUND|NFKB1|NFKBIA|PRKCB	-3.6	T Cell Central Memory CD8+
																																																																								GO Biological Processes	19	GO:1902532	negative regulation of intracellular signal transduction	-3.8	3	4.6	30244	566	265	15	5.7	1.4	960|1032|1843|1844|2308|5140|5495|5728|5795|6653|7128|9516|22821|91663|113791	CD44|CDKN2D|DUSP1|DUSP2|FOXO1|PDE3B|PPM1B|PTEN|PTPRJ|SORL1|TNFAIP3|LITAF|RASA3|MYADM|PIK3IP1	-3.2	T Cell Effector Memory CD8+		WikiPathways	27	WP3651	Pathways affected in adenoid cystic carcinoma		-4.2	19	8.3	30244	65	98	4	4.1	2	472|3008|7994|221037	ATM|H1-4|KAT6A|JMJD1C	-3.6	T Cell Central Memory CD8+
																																																																								WikiPathways	27	WP236	Adipogenesis	-3.8	6.1	5.5	30244	131	265	7	2.6	0.99	1051|1316|2308|2908|5934|6774|7040	CEBPB|KLF6|FOXO1|NR3C1|RBL2|STAT3|TGFB1	-3.2	T Cell Effector Memory CD8+		Canonical Pathways	11	M272	PID CD8 TCR DOWNSTREAM PATHWAY		-4.2	19	8.3	30244	65	98	4	4.1	2	3725|4773|5579|5588	JUN|NFATC2|PRKCB|PRKCQ	-3.6	T Cell Central Memory CD8+
																																																																								GO Biological Processes	19	GO:0030163	protein catabolic process	-3.8	2.7	4.4	30244	767	265	18	6.8	1.5	824|868|2534|3002|3423|5527|7128|8287|10273|10724|10892|23358|30009|64326|64839|79720|79888|115992	CAPN2|CBLB|FYN|GZMB|IDS|PPP2R5C|TNFAIP3|USP9Y|STUB1|OGA|MALT1|USP24|TBX21|COP1|FBXL17|VPS37B|LPCAT1|RNF166	-3.2	T Cell Effector Memory CD8+		Reactome Gene Sets	6	R-HSA-9679506	SARS-CoV Infections		-4.2	6	5.8	30244	414	98	8	8.2	2.8	476|4790|4792|6231|10000|11320|23476|79668	ATP1A1|NFKB1|NFKBIA|RPS26|AKT3|MGAT4A|BRD4|PARP8	-3.6	T Cell Central Memory CD8+
																																																																								GO Biological Processes	19	GO:0048638	regulation of developmental growth	-3.8	3.8	4.8	30244	328	265	11	4.2	1.2	393|1785|5728|6774|7048|7049|7852|10370|10507|23499|80351	ARHGAP4|DNM2|PTEN|STAT3|TGFBR2|TGFBR3|CXCR4|CITED2|SEMA4D|MACF1|TNKS2	-3.2	T Cell Effector Memory CD8+		GO Biological Processes	19	GO:0070233	negative regulation of T cell apoptotic process	19_GO:0048519 negative regulation of biological process	-4.2	39	10	30244	24	98	3	3.1	1.7	1831|5588|64919	TSC22D3|PRKCQ|BCL11B	-3.6	T Cell Central Memory CD8+
																																																																								GO Biological Processes	19	GO:2000116	regulation of cysteine-type endopeptidase activity	-3.8	4.6	5.1	30244	223	265	9	3.4	1.1	489|960|1032|2534|6197|7805|10892|22861|26999	ATP2A3|CD44|CDKN2D|FYN|RPS6KA3|LAPTM5|MALT1|NLRP1|CYFIP2	-3.2	T Cell Effector Memory CD8+		Canonical Pathways	11	M17200	SA B CELL RECEPTOR COMPLEXES		-4.2	39	10	30244	24	98	3	3.1	1.7	3725|4214|6197	JUN|MAP3K1|RPS6KA3	-3.6	T Cell Central Memory CD8+
																																																																								Reactome Gene Sets	6	R-HSA-9664417	Leishmania phagocytosis	-3.8	9.7	6.3	30244	59	265	5	1.9	0.84	2534|4627|4650|5879|26999	FYN|MYH9|MYO9B|RAC1|CYFIP2	-3.2	T Cell Effector Memory CD8+		GO Biological Processes	19	GO:0071396	cellular response to lipid	19_GO:0050896 response to stimulus	-4.2	5.2	5.6	30244	537	98	9	9.2	2.9	472|476|677|678|824|4306|4790|4792|7128	ATM|ATP1A1|ZFP36L1|ZFP36L2|CAPN2|NR3C2|NFKB1|NFKBIA|TNFAIP3	-3.6	T Cell Central Memory CD8+
																																																																								Reactome Gene Sets	6	R-HSA-9664422	FCGR3A-mediated phagocytosis	-3.8	9.7	6.3	30244	59	265	5	1.9	0.84	2534|4627|4650|5879|26999	FYN|MYH9|MYO9B|RAC1|CYFIP2	-3.2	T Cell Effector Memory CD8+		WikiPathways	27	WP2324	AGE/RAGE pathway		-4.2	19	8.2	30244	66	98	4	4.1	2	3725|4790|4792|5579	JUN|NFKB1|NFKBIA|PRKCB	-3.6	T Cell Central Memory CD8+
																																																																								Reactome Gene Sets	6	R-HSA-9664407	Parasite infection	-3.8	9.7	6.3	30244	59	265	5	1.9	0.84	2534|4627|4650|5879|26999	FYN|MYH9|MYO9B|RAC1|CYFIP2	-3.2	T Cell Effector Memory CD8+		GO Biological Processes	19	GO:0050854	regulation of antigen receptor-mediated signaling pathway	19_GO:0002376 immune system process	-4.2	19	8.2	30244	66	98	4	4.1	2	5579|8525|23228|27086	PRKCB|DGKZ|PLCL2|FOXP1	-3.6	T Cell Central Memory CD8+
																																																																								GO Biological Processes	19	GO:0095500	acetylcholine receptor signaling pathway	-3.8	14	7.1	30244	32	265	4	1.5	0.75	156|2771|2782|5579	GRK2|GNAI2|GNB1|PRKCB	-3.2	T Cell Effector Memory CD8+		KEGG Pathway	24	hsa04926	Relaxin signaling pathway		-4.2	12	7.1	30244	129	98	5	5.1	2.2	2778|3725|4790|4792|10000	GNAS|JUN|NFKB1|NFKBIA|AKT3	-3.6	T Cell Central Memory CD8+
																																																																								Canonical Pathways	11	M108	PID NETRIN PATHWAY	-3.8	14	7.1	30244	32	265	4	1.5	0.75	2534|5295|5335|5879	FYN|PIK3R1|PLCG1|RAC1	-3.2	T Cell Effector Memory CD8+		Canonical Pathways	11	M186	PID PDGFRB PATHWAY		-4.2	12	7.1	30244	129	98	5	5.1	2.2	3725|3727|6197|8440|10097	JUN|JUND|RPS6KA3|NCK2|ACTR2	-3.6	T Cell Central Memory CD8+
																																																																								GO Biological Processes	19	GO:0048660	regulation of smooth muscle cell proliferation	-3.8	5.2	5.2	30244	176	265	8	3	1.1	2081|2771|3398|3725|5728|7040|7048|7128	ERN1|GNAI2|ID2|JUN|PTEN|TGFB1|TGFBR2|TNFAIP3	-3.2	T Cell Effector Memory CD8+		GO Biological Processes	19	GO:0050864	regulation of B cell activation	19_GO:0002376 immune system process	-4.2	12	7.1	30244	130	98	5	5.1	2.2	472|677|678|4773|7128	ATM|ZFP36L1|ZFP36L2|NFATC2|TNFAIP3	-3.6	T Cell Central Memory CD8+
																																																																								Reactome Gene Sets	6	R-HSA-170834	Signaling by TGF-beta Receptor Complex	-3.8	7.4	5.8	30244	93	265	6	2.3	0.91	3726|5500|7040|7048|10273|51592	JUNB|PPP1CB|TGFB1|TGFBR2|STUB1|TRIM33	-3.2	T Cell Effector Memory CD8+		KEGG Pathway	24	hsa05207	Chemical carcinogenesis - receptor activation		-4.2	8.7	6.4	30244	212	98	6	6.1	2.4	2778|3725|4790|5579|6197|10000	GNAS|JUN|NFKB1|PRKCB|RPS6KA3|AKT3	-3.6	T Cell Central Memory CD8+
																																																																								GO Biological Processes	19	GO:1905475	regulation of protein localization to membrane	-3.7	5.2	5.2	30244	177	265	8	3	1.1	975|2534|3002|5295|5525|5583|7040|8473	CD81|FYN|GZMB|PIK3R1|PPP2R5A|PRKCH|TGFB1|OGT	-3.2	T Cell Effector Memory CD8+		GO Biological Processes	19	GO:0045936	negative regulation of phosphate metabolic process	19_GO:0048519 negative regulation of biological process	-4.2	5.9	5.7	30244	422	98	8	8.2	2.8	1843|3725|5305|7128|8440|11329|80824|113791	DUSP1|JUN|PIP4K2A|TNFAIP3|NCK2|STK38|DUSP16|PIK3IP1	-3.6	T Cell Central Memory CD8+
																																																																								GO Biological Processes	19	GO:0008361	regulation of cell size	-3.7	5.2	5.2	30244	177	265	8	3	1.1	393|1785|4478|5728|5879|9821|10507|23499	ARHGAP4|DNM2|MSN|PTEN|RAC1|RB1CC1|SEMA4D|MACF1	-3.2	T Cell Effector Memory CD8+		GO Biological Processes	19	GO:0010563	negative regulation of phosphorus metabolic process	19_GO:0048519 negative regulation of biological process	-4.1	5.8	5.7	30244	423	98	8	8.2	2.8	1843|3725|5305|7128|8440|11329|80824|113791	DUSP1|JUN|PIP4K2A|TNFAIP3|NCK2|STK38|DUSP16|PIK3IP1	-3.5	T Cell Central Memory CD8+
																																																																								GO Biological Processes	19	GO:0071219	cellular response to molecule of bacterial origin	-3.7	4.6	5	30244	225	265	9	3.4	1.1	824|923|1051|4790|7040|7128|7133|9516|10892	CAPN2|CD6|CEBPB|NFKB1|TGFB1|TNFAIP3|TNFRSF1B|LITAF|MALT1	-3.2	T Cell Effector Memory CD8+		Reactome Gene Sets	6	R-HSA-933542	TRAF6 mediated NF-kB activation		-4.1	37	10	30244	25	98	3	3.1	1.7	4214|4790|4792	MAP3K1|NFKB1|NFKBIA	-3.5	T Cell Central Memory CD8+
																																																																								GO Biological Processes	19	GO:0033157	regulation of intracellular protein transport	-3.7	4.6	5	30244	225	265	9	3.4	1.1	975|2316|2534|3002|5295|6653|7040|10155|127933	CD81|FLNA|FYN|GZMB|PIK3R1|SORL1|TGFB1|TRIM28|UHMK1	-3.2	T Cell Effector Memory CD8+		KEGG Pathway	24	hsa05417	Lipid and atherosclerosis		-4.1	8.6	6.4	30244	215	98	6	6.1	2.4	2081|3725|4773|4790|4792|10000	ERN1|JUN|NFATC2|NFKB1|NFKBIA|AKT3	-3.5	T Cell Central Memory CD8+
																																																																								WikiPathways	27	WP3892	Development of pulmonary dendritic cells and macrophage subsets	-3.7	26	8.6	30244	13	265	3	1.1	0.65	3398|6774|10320	ID2|STAT3|IKZF1	-3.2	T Cell Effector Memory CD8+		GO Biological Processes	19	GO:0009612	response to mechanical stimulus	19_GO:0050896 response to stimulus	-4.1	8.6	6.4	30244	216	98	6	6.1	2.4	824|3725|3727|4214|4790|4792	CAPN2|JUN|JUND|MAP3K1|NFKB1|NFKBIA	-3.5	T Cell Central Memory CD8+
																																																																								GO Biological Processes	19	GO:0050866	negative regulation of cell activation	-3.7	4.5	5	30244	226	265	9	3.4	1.1	864|868|1051|3398|3718|7128|7805|30009|64092	RUNX3|CBLB|CEBPB|ID2|JAK3|TNFAIP3|LAPTM5|TBX21|SAMSN1	-3.2	T Cell Effector Memory CD8+		KEGG Pathway	24	hsa05031	Amphetamine addiction		-4.1	18	8	30244	69	98	4	4.1	2	2778|3725|5500|5579	GNAS|JUN|PPP1CB|PRKCB	-3.5	T Cell Central Memory CD8+
																																																																								GO Biological Processes	19	GO:0002685	regulation of leukocyte migration	-3.7	4.5	5	30244	227	265	9	3.4	1.1	975|1652|1843|3676|4478|5295|5879|6351|6793	CD81|DDT|DUSP1|ITGA4|MSN|PIK3R1|RAC1|CCL4|STK10	-3.2	T Cell Effector Memory CD8+		KEGG Pathway	24	hsa04920	Adipocytokine signaling pathway		-4.1	18	8	30244	69	98	4	4.1	2	4790|4792|5588|10000	NFKB1|NFKBIA|PRKCQ|AKT3	-3.5	T Cell Central Memory CD8+
																																																																								Reactome Gene Sets	6	R-HSA-389356	CD28 co-stimulation	-3.7	14	6.9	30244	33	265	4	1.5	0.75	2534|5295|5879|253260	FYN|PIK3R1|RAC1|RICTOR	-3.2	T Cell Effector Memory CD8+		WikiPathways	27	WP5130	Th17 cell differentiation pathway		-4.1	18	7.9	30244	70	98	4	4.1	2	3725|4790|4792|5588	JUN|NFKB1|NFKBIA|PRKCQ	-3.5	T Cell Central Memory CD8+
																																																																								Reactome Gene Sets	6	R-HSA-2871809	FCERI mediated Ca+2 mobilization	-3.7	14	6.9	30244	33	265	4	1.5	0.75	3702|4773|4775|5335	ITK|NFATC2|NFATC3|PLCG1	-3.2	T Cell Effector Memory CD8+		Canonical Pathways	11	M167	PID AP1 PATHWAY		-4.1	18	7.9	30244	70	98	4	4.1	2	1843|3725|3727|4773	DUSP1|JUN|JUND|NFATC2	-3.5	T Cell Central Memory CD8+
																																																																								GO Biological Processes	19	GO:0043618	regulation of transcription from RNA polymerase II promoter in response to stress	-3.7	14	6.9	30244	33	265	4	1.5	0.75	1051|3725|8440|10370	CEBPB|JUN|NCK2|CITED2	-3.2	T Cell Effector Memory CD8+		GO Biological Processes	19	GO:1900151	regulation of nuclear-transcribed mRNA catabolic process, deadenylation-dependent decay	19_GO:0048519 negative regulation of biological process	-4.1	36	10	30244	26	98	3	3.1	1.7	677|678|26986	ZFP36L1|ZFP36L2|PABPC1	-3.5	T Cell Central Memory CD8+
																																																																								Canonical Pathways	11	M233	PID EPO PATHWAY	-3.7	14	6.9	30244	33	265	4	1.5	0.75	2889|4790|5295|5335	RAPGEF1|NFKB1|PIK3R1|PLCG1	-3.2	T Cell Effector Memory CD8+		GO Biological Processes	19	GO:0035994	response to muscle stretch	19_GO:0050896 response to stimulus	-4.1	36	10	30244	26	98	3	3.1	1.7	3725|4790|4792	JUN|NFKB1|NFKBIA	-3.5	T Cell Central Memory CD8+
																																																																								GO Biological Processes	19	GO:0061028	establishment of endothelial barrier	-3.7	14	6.9	30244	33	265	4	1.5	0.75	2889|4478|26051|91663	RAPGEF1|MSN|PPP1R16B|MYADM	-3.2	T Cell Effector Memory CD8+		KEGG Pathway	24	hsa05162	Measles		-4	11	6.8	30244	139	98	5	5.1	2.2	3725|4790|4792|7128|10000	JUN|NFKB1|NFKBIA|TNFAIP3|AKT3	-3.5	T Cell Central Memory CD8+
																																																																								GO Biological Processes	19	GO:0045185	maintenance of protein location	-3.7	7.2	5.7	30244	95	265	6	2.3	0.91	2316|3192|5552|6653|25777|64083	FLNA|HNRNPU|SRGN|SORL1|SUN2|GOLPH3	-3.2	T Cell Effector Memory CD8+		Reactome Gene Sets	6	R-HSA-5683057	MAPK family signaling cascades		-4	6.6	5.8	30244	325	98	7	7.1	2.6	1843|3725|5500|5588|5786|5922|80824	DUSP1|JUN|PPP1CB|PRKCQ|PTPRA|RASA2|DUSP16	-3.5	T Cell Central Memory CD8+
																																																																								GO Biological Processes	19	GO:0032091	negative regulation of protein binding	-3.7	7.2	5.7	30244	95	265	6	2.3	0.91	166|489|3676|6653|10273|147138	TLE5|ATP2A3|ITGA4|SORL1|STUB1|TMC8	-3.2	T Cell Effector Memory CD8+		KEGG Pathway	24	hsa05163	Human cytomegalovirus infection		-4	8.2	6.2	30244	225	98	6	6.1	2.4	2778|4773|4790|4792|5579|10000	GNAS|NFATC2|NFKB1|NFKBIA|PRKCB|AKT3	-3.5	T Cell Central Memory CD8+
																																																																								GO Biological Processes	19	GO:0002832	negative regulation of response to biotic stimulus	-3.7	5.9	5.4	30244	135	265	7	2.6	0.99	2|103|5272|5495|7040|7128|84166	A2M|ADAR|SERPINB9|PPM1B|TGFB1|TNFAIP3|NLRC5	-3.2	T Cell Effector Memory CD8+		GO Biological Processes	19	GO:0044270	cellular nitrogen compound catabolic process	19_GO:0008152 metabolic process	-4	6.6	5.8	30244	326	98	7	7.1	2.6	472|677|678|1806|2081|9337|26986	ATM|ZFP36L1|ZFP36L2|DPYD|ERN1|CNOT8|PABPC1	-3.5	T Cell Central Memory CD8+
																																																																								GO Biological Processes	19	GO:0009611	response to wounding	-3.7	3.3	4.6	30244	452	265	13	4.9	1.3	677|678|960|2316|2683|2778|3725|4627|5879|7040|7048|8525|23499	ZFP36L1|ZFP36L2|CD44|FLNA|B4GALT1|GNAS|JUN|MYH9|RAC1|TGFB1|TGFBR2|DGKZ|MACF1	-3.2	T Cell Effector Memory CD8+		GO Biological Processes	19	GO:0046700	heterocycle catabolic process	19_GO:0008152 metabolic process	-4	6.6	5.8	30244	328	98	7	7.1	2.6	472|677|678|1806|2081|9337|26986	ATM|ZFP36L1|ZFP36L2|DPYD|ERN1|CNOT8|PABPC1	-3.4	T Cell Central Memory CD8+
																																																																								Canonical Pathways	11	M187	PID TRKR PATHWAY	-3.7	9.4	6.1	30244	61	265	5	1.9	0.84	2889|5295|5335|5879|6774	RAPGEF1|PIK3R1|PLCG1|RAC1|STAT3	-3.2	T Cell Effector Memory CD8+		WikiPathways	27	WP4341	Non-genomic actions of 1,25 dihydroxyvitamin D3		-4	16	7.6	30244	75	98	4	4.1	2	3725|4790|5579|5588	JUN|NFKB1|PRKCB|PRKCQ	-3.4	T Cell Central Memory CD8+
																																																																								WikiPathways	27	WP3945	TYROBP causal network in microglia	-3.7	9.4	6.1	30244	61	265	5	1.9	0.84	678|864|3587|7133|64092	ZFP36L2|RUNX3|IL10RA|TNFRSF1B|SAMSN1	-3.2	T Cell Effector Memory CD8+		GO Biological Processes	19	GO:0033673	negative regulation of kinase activity	19_GO:0048519 negative regulation of biological process	-4	8	6.1	30244	231	98	6	6.1	2.4	1843|5305|7128|11329|80824|113791	DUSP1|PIP4K2A|TNFAIP3|STK38|DUSP16|PIK3IP1	-3.4	T Cell Central Memory CD8+
																																																																								Reactome Gene Sets	6	R-HSA-198725	Nuclear Events (kinase and transcription factor activation)	-3.7	9.4	6.1	30244	61	265	5	1.9	0.84	1785|3398|3726|3727|6197	DNM2|ID2|JUNB|JUND|RPS6KA3	-3.2	T Cell Effector Memory CD8+		WikiPathways	27	WP3972	PDGFR-beta pathway		-3.9	32	9.5	30244	29	98	3	3.1	1.7	3725|4214|5579	JUN|MAP3K1|PRKCB	-3.4	T Cell Central Memory CD8+
																																																																								Reactome Gene Sets	6	R-HSA-9675108	Nervous system development	-3.7	3	4.5	30244	578	265	15	5.7	1.4	1785|2534|3983|4478|4627|4650|5295|5335|5879|6192|6197|6231|7852|8440|10507	DNM2|FYN|ABLIM1|MSN|MYH9|MYO9B|PIK3R1|PLCG1|RAC1|RPS4Y1|RPS6KA3|RPS26|CXCR4|NCK2|SEMA4D	-3.2	T Cell Effector Memory CD8+		GO Biological Processes	19	GO:0032496	response to lipopolysaccharide	19_GO:0044419 biological process involved in interspecies interaction between organisms	-3.9	6.4	5.7	30244	336	98	7	7.1	2.6	824|3727|4790|4792|6197|7128|27086	CAPN2|JUND|NFKB1|NFKBIA|RPS6KA3|TNFAIP3|FOXP1	-3.4	T Cell Central Memory CD8+
																																																																								GO Biological Processes	19	GO:0045580	regulation of T cell differentiation	-3.7	5.1	5.2	30244	180	265	8	3	1.1	864|3718|3726|6932|7048|10125|10892|30009	RUNX3|JAK3|JUNB|TCF7|TGFBR2|RASGRP1|MALT1|TBX21	-3.2	T Cell Effector Memory CD8+		Reactome Gene Sets	6	R-HSA-166016	Toll Like Receptor 4 (TLR4) Cascade		-3.9	11	6.6	30244	146	98	5	5.1	2.2	3725|4214|4790|4792|6197	JUN|MAP3K1|NFKB1|NFKBIA|RPS6KA3	-3.4	T Cell Central Memory CD8+
																																																																								GO Biological Processes	19	GO:0048193	Golgi vesicle transport	-3.7	4.1	4.8	30244	281	265	10	3.8	1.2	1785|3916|4905|5034|6653|6892|7805|23499|64083|79585	DNM2|LAMP1|NSF|P4HB|SORL1|TAPBP|LAPTM5|MACF1|GOLPH3|CORO7	-3.2	T Cell Effector Memory CD8+		KEGG Pathway	24	hsa05140	Leishmaniasis		-3.9	16	7.5	30244	77	98	4	4.1	2	3725|4790|4792|5579	JUN|NFKB1|NFKBIA|PRKCB	-3.4	T Cell Central Memory CD8+
																																																																								GO Biological Processes	19	GO:0001666	response to hypoxia	-3.7	4.1	4.8	30244	281	265	10	3.8	1.2	677|824|3727|5034|7040|7048|7049|7852|10273|10370	ZFP36L1|CAPN2|JUND|P4HB|TGFB1|TGFBR2|TGFBR3|CXCR4|STUB1|CITED2	-3.2	T Cell Effector Memory CD8+		GO Biological Processes	19	GO:0018193	peptidyl-amino acid modification	19_GO:0008152 metabolic process	-3.9	4.3	5.1	30244	726	98	10	10	3.1	472|2081|3008|5579|5588|6197|7994|10000|11329|127933	ATM|ERN1|H1-4|PRKCB|PRKCQ|RPS6KA3|KAT6A|AKT3|STK38|UHMK1	-3.4	T Cell Central Memory CD8+
																																																																								GO Biological Processes	19	GO:0030048	actin filament-based movement	-3.7	7.1	5.7	30244	96	265	6	2.3	0.91	476|4627|4650|25777|64005|440193	ATP1A1|MYH9|MYO9B|SUN2|MYO1G|CCDC88C	-3.2	T Cell Effector Memory CD8+		Reactome Gene Sets	6	R-HSA-6804758	Regulation of TP53 Activity through Acetylation		-3.9	31	9.3	30244	30	98	3	3.1	1.7	5305|7994|10000	PIP4K2A|KAT6A|AKT3	-3.4	T Cell Central Memory CD8+
																																																																								KEGG Pathway	24	hsa04910	Insulin signaling pathway	-3.7	5.8	5.3	30244	137	265	7	2.6	0.99	868|2308|2872|2889|5140|5295|5500	CBLB|FOXO1|MKNK2|RAPGEF1|PDE3B|PIK3R1|PPP1CB	-3.1	T Cell Effector Memory CD8+		GO Biological Processes	19	GO:0071345	cellular response to cytokine stimulus	19_GO:0050896 response to stimulus	-3.9	4.2	5	30244	730	98	10	10	3.1	677|678|824|1843|4790|4792|6932|10097|10581|27086	ZFP36L1|ZFP36L2|CAPN2|DUSP1|NFKB1|NFKBIA|TCF7|ACTR2|IFITM2|FOXP1	-3.3	T Cell Central Memory CD8+
																																																																								Reactome Gene Sets	6	R-HSA-202733	Cell surface interactions at the vascular wall	-3.7	5.8	5.3	30244	137	265	7	2.6	0.99	960|2534|2734|3676|5295|5335|7040	CD44|FYN|GLG1|ITGA4|PIK3R1|PLCG1|TGFB1	-3.1	T Cell Effector Memory CD8+		GO Biological Processes	19	GO:0019439	aromatic compound catabolic process	19_GO:0008152 metabolic process	-3.9	6.3	5.6	30244	345	98	7	7.1	2.6	472|677|678|1806|2081|9337|26986	ATM|ZFP36L1|ZFP36L2|DPYD|ERN1|CNOT8|PABPC1	-3.3	T Cell Central Memory CD8+
																																																																								Canonical Pathways	11	M54	PID IL12 2PATHWAY	-3.7	9.2	6.1	30244	62	265	5	1.9	0.84	3002|4790|6351|6774|30009	GZMB|NFKB1|CCL4|STAT3|TBX21	-3.1	T Cell Effector Memory CD8+		KEGG Pathway	24	hsa04921	Oxytocin signaling pathway		-3.8	10	6.4	30244	154	98	5	5.1	2.2	2778|3725|4773|5500|5579	GNAS|JUN|NFATC2|PPP1CB|PRKCB	-3.3	T Cell Central Memory CD8+
																																																																								GO Biological Processes	19	GO:0051604	protein maturation	-3.7	4	4.8	30244	283	265	10	3.8	1.2	824|2316|2734|3002|5034|5552|6653|8473|10273|26999	CAPN2|FLNA|GLG1|GZMB|P4HB|SRGN|SORL1|OGT|STUB1|CYFIP2	-3.1	T Cell Effector Memory CD8+		Reactome Gene Sets	6	R-HSA-168928	DDX58/IFIH1-mediated induction of interferon-alpha/beta		-3.8	15	7.3	30244	82	98	4	4.1	2	4214|4790|4792|7128	MAP3K1|NFKB1|NFKBIA|TNFAIP3	-3.3	T Cell Central Memory CD8+
																																																																								Reactome Gene Sets	6	R-HSA-162906	HIV Infection	-3.7	4.4	4.9	30244	231	265	9	3.4	1.1	2534|4928|5430|5879|6881|7852|9883|55690|79720	FYN|NUP98|POLR2A|RAC1|TAF10|CXCR4|POM121|PACS1|VPS37B	-3.1	T Cell Effector Memory CD8+		WikiPathways	27	WP3414	Initiation of transcription and translation elongation at the HIV-1 LTR		-3.8	29	9	30244	32	98	3	3.1	1.7	4773|4790|4792	NFATC2|NFKB1|NFKBIA	-3.3	T Cell Central Memory CD8+
																																																																								KEGG Pathway	24	hsa04070	Phosphatidylinositol signaling system	-3.7	7.1	5.6	30244	97	265	6	2.3	0.91	5295|5305|5335|5579|5728|8525	PIK3R1|PIP4K2A|PLCG1|PRKCB|PTEN|DGKZ	-3.1	T Cell Effector Memory CD8+		Reactome Gene Sets	6	R-HSA-1168372	Downstream signaling events of B Cell Receptor (BCR)		-3.8	15	7.2	30244	83	98	4	4.1	2	4773|4790|4792|5579	NFATC2|NFKB1|NFKBIA|PRKCB	-3.3	T Cell Central Memory CD8+
																																																																								GO Biological Processes	19	GO:0090162	establishment of epithelial cell polarity	-3.7	13	6.8	30244	34	265	4	1.5	0.75	4478|6494|9267|64083	MSN|SIPA1|CYTH1|GOLPH3	-3.1	T Cell Effector Memory CD8+		WikiPathways	27	WP2261	Glioblastoma signaling pathways		-3.8	15	7.2	30244	83	98	4	4.1	2	472|5579|5588|10000	ATM|PRKCB|PRKCQ|AKT3	-3.3	T Cell Central Memory CD8+
																																																																								GO Biological Processes	19	GO:1905145	cellular response to acetylcholine	-3.7	13	6.8	30244	34	265	4	1.5	0.75	156|2771|2782|5579	GRK2|GNAI2|GNB1|PRKCB	-3.1	T Cell Effector Memory CD8+		GO Biological Processes	19	GO:0050851	antigen receptor-mediated signaling pathway	19_GO:0002376 immune system process	-3.8	9.9	6.3	30244	156	98	5	5.1	2.2	3702|4773|4790|4792|5579	ITK|NFATC2|NFKB1|NFKBIA|PRKCB	-3.3	T Cell Central Memory CD8+
																																																																								GO Biological Processes	19	GO:0002335	mature B cell differentiation	-3.7	13	6.8	30244	34	265	4	1.5	0.75	3956|10892|23228|139818	LGALS1|MALT1|PLCL2|DOCK11	-3.1	T Cell Effector Memory CD8+		GO Biological Processes	19	GO:0002237	response to molecule of bacterial origin	19_GO:0044419 biological process involved in interspecies interaction between organisms	-3.8	6.1	5.5	30244	357	98	7	7.1	2.6	824|3727|4790|4792|6197|7128|27086	CAPN2|JUND|NFKB1|NFKBIA|RPS6KA3|TNFAIP3|FOXP1	-3.3	T Cell Central Memory CD8+
																																																																								WikiPathways	27	WP313	Hepatocyte growth factor receptor signaling	-3.7	13	6.8	30244	34	265	4	1.5	0.75	2889|3725|5728|6774	RAPGEF1|JUN|PTEN|STAT3	-3.1	T Cell Effector Memory CD8+		WikiPathways	27	WP4481	Resistin as a regulator of inflammation		-3.8	28	8.9	30244	33	98	3	3.1	1.7	4790|4792|10000	NFKB1|NFKBIA|AKT3	-3.3	T Cell Central Memory CD8+
																																																																								GO Biological Processes	19	GO:0050869	negative regulation of B cell activation	-3.7	13	6.8	30244	34	265	4	1.5	0.75	3398|7128|7805|64092	ID2|TNFAIP3|LAPTM5|SAMSN1	-3.1	T Cell Effector Memory CD8+		WikiPathways	27	WP4880	Host-pathogen interaction of human coronaviruses - interferon induction		-3.8	28	8.9	30244	33	98	3	3.1	1.7	3725|4790|4792	JUN|NFKB1|NFKBIA	-3.3	T Cell Central Memory CD8+
																																																																								GO Biological Processes	19	GO:2000515	negative regulation of CD4-positive, alpha-beta T cell activation	-3.7	13	6.8	30244	34	265	4	1.5	0.75	864|868|3718|30009	RUNX3|CBLB|JAK3|TBX21	-3.1	T Cell Effector Memory CD8+		KEGG Pathway	24	hsa04012	ErbB signaling pathway		-3.8	15	7.1	30244	85	98	4	4.1	2	3725|5579|8440|10000	JUN|PRKCB|NCK2|AKT3	-3.3	T Cell Central Memory CD8+
																																																																								Canonical Pathways	11	M143	PID IL2 PI3K PATHWAY	-3.7	13	6.8	30244	34	265	4	1.5	0.75	3718|4790|5295|5879	JAK3|NFKB1|PIK3R1|RAC1	-3.1	T Cell Effector Memory CD8+		WikiPathways	27	WP481	Insulin signaling		-3.8	9.6	6.3	30244	160	98	5	5.1	2.2	3725|4214|5579|5588|6197	JUN|MAP3K1|PRKCB|PRKCQ|RPS6KA3	-3.2	T Cell Central Memory CD8+
																																																																								KEGG Pathway	24	hsa05171	Coronavirus disease - COVID-19	-3.7	4.4	4.9	30244	232	265	9	3.4	1.1	103|3725|4790|5295|5335|5579|6192|6231|6774	ADAR|JUN|NFKB1|PIK3R1|PLCG1|PRKCB|RPS4Y1|RPS26|STAT3	-3.1	T Cell Effector Memory CD8+		Canonical Pathways	11	M12705	SIG CD40PATHWAYMAP		-3.7	27	8.7	30244	34	98	3	3.1	1.7	1843|4790|4792	DUSP1|NFKB1|NFKBIA	-3.2	T Cell Central Memory CD8+
																																																																								Reactome Gene Sets	6	R-HSA-418885	DCC mediated attractive signaling	-3.6	24	8.3	30244	14	265	3	1.1	0.65	2534|3983|5879	FYN|ABLIM1|RAC1	-3.1	T Cell Effector Memory CD8+		WikiPathways	27	WP254	Apoptosis		-3.7	14	7	30244	88	98	4	4.1	2	3725|4214|4790|4792	JUN|MAP3K1|NFKB1|NFKBIA	-3.2	T Cell Central Memory CD8+
																																																																								Reactome Gene Sets	6	R-HSA-2262752	Cellular responses to stress	-3.6	2.6	4.3	30244	788	265	18	6.8	1.5	1032|1051|2081|2113|2289|2908|3006|3725|4790|4928|5034|6192|6197|6231|6774|9883|10370|64839	CDKN2D|CEBPB|ERN1|ETS1|FKBP5|NR3C1|H1-2|JUN|NFKB1|NUP98|P4HB|RPS4Y1|RPS6KA3|RPS26|STAT3|POM121|CITED2|FBXL17	-3.1	T Cell Effector Memory CD8+		WikiPathways	27	WP5098	T-cell activation SARS-CoV-2		-3.7	14	7	30244	88	98	4	4.1	2	3725|4790|4792|5588	JUN|NFKB1|NFKBIA|PRKCQ	-3.2	T Cell Central Memory CD8+
																																																																								Reactome Gene Sets	6	R-HSA-72203	Processing of Capped Intron-Containing Pre-mRNA	-3.6	4	4.8	30244	285	265	10	3.8	1.2	1655|3192|4928|5430|6432|8683|9295|9589|9883|23524	DDX5|HNRNPU|NUP98|POLR2A|SRSF7|SRSF9|SRSF11|WTAP|POM121|SRRM2	-3.1	T Cell Effector Memory CD8+		GO Biological Processes	19	GO:0006470	protein dephosphorylation	19_GO:0008152 metabolic process	-3.7	9.4	6.1	30244	165	98	5	5.1	2.2	1843|5500|5786|80824|85464	DUSP1|PPP1CB|PTPRA|DUSP16|SSH2	-3.2	T Cell Central Memory CD8+
																																																																								WikiPathways	27	WP4540	Hippo signaling regulation pathways	-3.6	7	5.6	30244	98	265	6	2.3	0.91	2771|2778|5579|5583|5879|6932	GNAI2|GNAS|PRKCB|PRKCH|RAC1|TCF7	-3.1	T Cell Effector Memory CD8+		KEGG Pathway	24	hsa04022	cGMP-PKG signaling pathway		-3.7	9.2	6.1	30244	167	98	5	5.1	2.2	476|4773|5140|5500|10000	ATP1A1|NFATC2|PDE3B|PPP1CB|AKT3	-3.2	T Cell Central Memory CD8+
																																																																								KEGG Pathway	24	hsa04750	Inflammatory mediator regulation of TRP channels	-3.6	7	5.6	30244	98	265	6	2.3	0.91	2778|5295|5335|5500|5579|5583	GNAS|PIK3R1|PLCG1|PPP1CB|PRKCB|PRKCH	-3.1	T Cell Effector Memory CD8+		Canonical Pathways	11	M1315	SIG PIP3 SIGNALING IN B LYMPHOCYTES		-3.7	26	8.5	30244	36	98	3	3.1	1.7	6197|10000|57580	RPS6KA3|AKT3|PREX1	-3.2	T Cell Central Memory CD8+
																																																																								Canonical Pathways	11	M8	PID ENDOTHELIN PATHWAY	-3.6	9.1	6	30244	63	265	5	1.9	0.84	2771|3725|5579|5583|5879	GNAI2|JUN|PRKCB|PRKCH|RAC1	-3.1	T Cell Effector Memory CD8+		Reactome Gene Sets	6	R-HSA-168898	Toll-like Receptor Cascades		-3.7	9.2	6.1	30244	168	98	5	5.1	2.2	3725|4214|4790|4792|6197	JUN|MAP3K1|NFKB1|NFKBIA|RPS6KA3	-3.2	T Cell Central Memory CD8+
																																																																								GO Biological Processes	19	GO:0046578	regulation of Ras protein signal transduction	-3.6	5	5.1	30244	184	265	8	3	1.1	1785|4650|5879|8473|9267|10125|22821|286530	DNM2|MYO9B|RAC1|OGT|CYTH1|RASGRP1|RASA3|P2RY8	-3.1	T Cell Effector Memory CD8+		GO Biological Processes	19	GO:2000106	regulation of leukocyte apoptotic process	19_GO:0050789 regulation of biological process	-3.7	14	6.8	30244	91	98	4	4.1	2	1831|5588|27086|64919	TSC22D3|PRKCQ|FOXP1|BCL11B	-3.2	T Cell Central Memory CD8+
																																																																								GO Biological Processes	19	GO:0007265	Ras protein signal transduction	-3.6	5	5.1	30244	184	265	8	3	1.1	393|2782|2889|4650|5879|5900|9138|10125	ARHGAP4|GNB1|RAPGEF1|MYO9B|RAC1|RALGDS|ARHGEF1|RASGRP1	-3.1	T Cell Effector Memory CD8+		GO Biological Processes	19	GO:0006979	response to oxidative stress	19_GO:0050896 response to stimulus	-3.6	5.8	5.3	30244	375	98	7	7.1	2.6	472|694|824|2081|3725|7128|8428	ATM|BTG1|CAPN2|ERN1|JUN|TNFAIP3|STK24	-3.2	T Cell Central Memory CD8+
																																																																								GO Biological Processes	19	GO:0061013	regulation of mRNA catabolic process	-3.6	4.4	4.9	30244	234	265	9	3.4	1.1	677|678|1153|3192|10140|23185|54855|55544|255967	ZFP36L1|ZFP36L2|CIRBP|HNRNPU|TOB1|LARP4B|TENT5C|RBM38|PAN3	-3.1	T Cell Effector Memory CD8+		GO Biological Processes	19	GO:1901361	organic cyclic compound catabolic process	19_GO:0008152 metabolic process	-3.6	5.7	5.3	30244	376	98	7	7.1	2.6	472|677|678|1806|2081|9337|26986	ATM|ZFP36L1|ZFP36L2|DPYD|ERN1|CNOT8|PABPC1	-3.2	T Cell Central Memory CD8+
																																																																								GO Biological Processes	19	GO:0002064	epithelial cell development	-3.6	4.9	5	30244	185	265	8	3	1.1	2683|2889|4478|6494|7852|26051|91663|440193	B4GALT1|RAPGEF1|MSN|SIPA1|CXCR4|PPP1R16B|MYADM|CCDC88C	-3.1	T Cell Effector Memory CD8+		WikiPathways	27	WP673	ErbB signaling pathway		-3.6	13	6.8	30244	92	98	4	4.1	2	3725|5579|8440|10000	JUN|PRKCB|NCK2|AKT3	-3.2	T Cell Central Memory CD8+
																																																																								Reactome Gene Sets	6	R-HSA-9679191	Potential therapeutics for SARS	-3.6	6.9	5.5	30244	99	265	6	2.3	0.91	476|2908|3676|3718|23476|54815	ATP1A1|NR3C1|ITGA4|JAK3|BRD4|GATAD2A	-3.1	T Cell Effector Memory CD8+		KEGG Pathway	24	hsa04960	Aldosterone-regulated sodium reabsorption		-3.6	25	8.3	30244	37	98	3	3.1	1.7	476|4306|5579	ATP1A1|NR3C2|PRKCB	-3.2	T Cell Central Memory CD8+
																																																																								GO Biological Processes	19	GO:0048661	positive regulation of smooth muscle cell proliferation	-3.6	6.9	5.5	30244	99	265	6	2.3	0.91	2081|2771|3398|3725|7040|7048	ERN1|GNAI2|ID2|JUN|TGFB1|TGFBR2	-3.1	T Cell Effector Memory CD8+		Canonical Pathways	11	M65	PID FRA PATHWAY		-3.6	25	8.3	30244	37	98	3	3.1	1.7	3725|3727|4773	JUN|JUND|NFATC2	-3.2	T Cell Central Memory CD8+
																																																																								Reactome Gene Sets	6	R-HSA-114604	GPVI-mediated activation cascade	-3.6	13	6.7	30244	35	265	4	1.5	0.75	2534|5295|5879|23533	FYN|PIK3R1|RAC1|PIK3R5	-3.1	T Cell Effector Memory CD8+		GO Biological Processes	19	GO:0051348	negative regulation of transferase activity	19_GO:0065007 biological regulation	-3.6	6.9	5.6	30244	267	98	6	6.1	2.4	1843|5305|7128|11329|80824|113791	DUSP1|PIP4K2A|TNFAIP3|STK38|DUSP16|PIK3IP1	-3.1	T Cell Central Memory CD8+
																																																																								Canonical Pathways	11	M127	PID ERBB1 RECEPTOR PROXIMAL PATHWAY	-3.6	13	6.7	30244	35	265	4	1.5	0.75	5295|5335|6774|8440	PIK3R1|PLCG1|STAT3|NCK2	-3.1	T Cell Effector Memory CD8+		Reactome Gene Sets	6	R-HSA-2262752	Cellular responses to stress		-3.6	3.9	4.7	30244	788	98	10	10	3.1	472|2081|2289|3008|3725|4306|4790|6197|6231|10000	ATM|ERN1|FKBP5|H1-4|JUN|NR3C2|NFKB1|RPS6KA3|RPS26|AKT3	-3.1	T Cell Central Memory CD8+
																																																																								GO Biological Processes	19	GO:0007623	circadian rhythm	-3.6	5.7	5.2	30244	140	265	7	2.6	0.99	3192|3398|3727|4297|5500|5728|8473	HNRNPU|ID2|JUND|KMT2A|PPP1CB|PTEN|OGT	-3.1	T Cell Effector Memory CD8+		KEGG Pathway	24	hsa04912	GnRH signaling pathway		-3.6	13	6.8	30244	93	98	4	4.1	2	2778|3725|4214|5579	GNAS|JUN|MAP3K1|PRKCB	-3.1	T Cell Central Memory CD8+
																																																																								GO Biological Processes	19	GO:0048545	response to steroid hormone	-3.6	4	4.7	30244	288	265	10	3.8	1.2	2|476|677|678|1655|2908|3192|7040|7048|23543	A2M|ATP1A1|ZFP36L1|ZFP36L2|DDX5|NR3C1|HNRNPU|TGFB1|TGFBR2|RBFOX2	-3.1	T Cell Effector Memory CD8+		GO Biological Processes	19	GO:0070663	regulation of leukocyte proliferation	19_GO:0050789 regulation of biological process	-3.6	6.9	5.5	30244	268	98	6	6.1	2.4	472|1604|4773|5588|7128|8440	ATM|CD55|NFATC2|PRKCQ|TNFAIP3|NCK2	-3.1	T Cell Central Memory CD8+
																																																																								CORUM	33	CORUM:351	Spliceosome	-3.6	5.7	5.2	30244	141	265	7	2.6	0.99	1153|1655|6432|8683|9295|9589|23524	CIRBP|DDX5|SRSF7|SRSF9|SRSF11|WTAP|SRRM2	-3.1	T Cell Effector Memory CD8+		GO Biological Processes	19	GO:0016071	mRNA metabolic process	19_GO:0008152 metabolic process	-3.6	4.3	4.8	30244	649	98	9	9.2	2.9	472|677|678|2081|3191|4154|9337|23524|26986	ATM|ZFP36L1|ZFP36L2|ERN1|HNRNPL|MBNL1|CNOT8|SRRM2|PABPC1	-3.1	T Cell Central Memory CD8+
																																																																								WikiPathways	27	WP2877	Vitamin D receptor pathway	-3.6	4.9	5	30244	187	265	8	3	1.1	1032|2308|3726|4650|4773|7040|7128|10125	CDKN2D|FOXO1|JUNB|MYO9B|NFATC2|TGFB1|TNFAIP3|RASGRP1	-3.1	T Cell Effector Memory CD8+		GO Biological Processes	19	GO:0043620	regulation of DNA-templated transcription in response to stress	19_GO:0050896 response to stimulus	-3.6	24	8.1	30244	39	98	3	3.1	1.7	3725|6197|8440	JUN|RPS6KA3|NCK2	-3.1	T Cell Central Memory CD8+
																																																																								Reactome Gene Sets	6	R-HSA-9614085	FOXO-mediated transcription	-3.6	8.8	5.9	30244	65	265	5	1.9	0.84	694|2308|2908|5934|10370	BTG1|FOXO1|NR3C1|RBL2|CITED2	-3.1	T Cell Effector Memory CD8+		GO Biological Processes	19	GO:0070232	regulation of T cell apoptotic process	19_GO:0050789 regulation of biological process	-3.6	24	8.1	30244	39	98	3	3.1	1.7	1831|5588|64919	TSC22D3|PRKCQ|BCL11B	-3.1	T Cell Central Memory CD8+
																																																																								KEGG Pathway	24	hsa05321	Inflammatory bowel disease	-3.6	8.8	5.9	30244	65	265	5	1.9	0.84	3725|4790|6774|7040|30009	JUN|NFKB1|STAT3|TGFB1|TBX21	-3.1	T Cell Effector Memory CD8+		WikiPathways	27	WP4871	Kisspeptin/kisspeptin receptor system in the ovary		-3.6	24	8.1	30244	39	98	3	3.1	1.7	4790|5579|5588	NFKB1|PRKCB|PRKCQ	-3.1	T Cell Central Memory CD8+
																																																																								Reactome Gene Sets	6	R-HSA-1266695	Interleukin-7 signaling	-3.6	13	6.6	30244	36	265	4	1.5	0.75	3718|5295|6774|54014	JAK3|PIK3R1|STAT3|BRWD1	-3.1	T Cell Effector Memory CD8+		KEGG Pathway	24	hsa05215	Prostate cancer		-3.5	13	6.6	30244	97	98	4	4.1	2	4790|4792|6932|10000	NFKB1|NFKBIA|TCF7|AKT3	-3.1	T Cell Central Memory CD8+
																																																																								GO Biological Processes	19	GO:0030032	lamellipodium assembly	-3.6	13	6.6	30244	36	265	4	1.5	0.75	3983|5879|8440|64083	ABLIM1|RAC1|NCK2|GOLPH3	-3.1	T Cell Effector Memory CD8+		KEGG Pathway	24	hsa04750	Inflammatory mediator regulation of TRP channels		-3.5	13	6.6	30244	98	98	4	4.1	2	2778|5500|5579|5588	GNAS|PPP1CB|PRKCB|PRKCQ	-3.1	T Cell Central Memory CD8+
																																																																								Canonical Pathways	11	M1315	SIG PIP3 SIGNALING IN B LYMPHOCYTES	-3.6	13	6.6	30244	36	265	4	1.5	0.75	5728|6197|23533|57580	PTEN|RPS6KA3|PIK3R5|PREX1	-3.1	T Cell Effector Memory CD8+		WikiPathways	27	WP4540	Hippo signaling regulation pathways		-3.5	13	6.6	30244	98	98	4	4.1	2	2778|5579|5588|6932	GNAS|PRKCB|PRKCQ|TCF7	-3.1	T Cell Central Memory CD8+
																																																																								GO Biological Processes	19	GO:1905898	positive regulation of response to endoplasmic reticulum stress	-3.6	13	6.6	30244	36	265	4	1.5	0.75	2081|5295|8440|91304	ERN1|PIK3R1|NCK2|TMEM259	-3.1	T Cell Effector Memory CD8+		KEGG Pathway	24	hsa05231	Choline metabolism in cancer		-3.5	13	6.6	30244	98	98	4	4.1	2	3725|5579|8525|10000	JUN|PRKCB|DGKZ|AKT3	-3.1	T Cell Central Memory CD8+
																																																																								GO Biological Processes	19	GO:0060389	pathway-restricted SMAD protein phosphorylation	-3.6	23	7.9	30244	15	265	3	1.1	0.65	7040|7048|7049	TGFB1|TGFBR2|TGFBR3	-3.1	T Cell Effector Memory CD8+		WikiPathways	27	WP2516	ATM signaling pathway		-3.5	23	8	30244	40	98	3	3.1	1.7	472|3725|4792	ATM|JUN|NFKBIA	-3.1	T Cell Central Memory CD8+
																																																																								Canonical Pathways	11	M11736	SA MMP CYTOKINE CONNECTION	-3.6	23	7.9	30244	15	265	3	1.1	0.65	960|7040|7133	CD44|TGFB1|TNFRSF1B	-3.1	T Cell Effector Memory CD8+		GO Biological Processes	19	GO:0046627	negative regulation of insulin receptor signaling pathway	19_GO:0048519 negative regulation of biological process	-3.5	23	8	30244	40	98	3	3.1	1.7	5305|5579|5588	PIP4K2A|PRKCB|PRKCQ	-3.1	T Cell Central Memory CD8+
																																																																								WikiPathways	27	WP1559	Transcription factors regulate miRNAs related to cardiac hypertrophy	-3.6	23	7.9	30244	15	265	3	1.1	0.65	4790|6774|7040	NFKB1|STAT3|TGFB1	-3.1	T Cell Effector Memory CD8+		GO Biological Processes	19	GO:0062197	cellular response to chemical stress	19_GO:0050896 response to stimulus	-3.5	6.6	5.4	30244	280	98	6	6.1	2.4	472|677|2081|3725|7128|8428	ATM|ZFP36L1|ERN1|JUN|TNFAIP3|STK24	-3.1	T Cell Central Memory CD8+
																																																																								GO Biological Processes	19	GO:1900153	positive regulation of nuclear-transcribed mRNA catabolic process, deadenylation-dependent decay	-3.6	23	7.9	30244	15	265	3	1.1	0.65	677|678|10140	ZFP36L1|ZFP36L2|TOB1	-3.1	T Cell Effector Memory CD8+		Reactome Gene Sets	6	R-HSA-5673001	RAF/MAP kinase cascade		-3.5	6.6	5.4	30244	280	98	6	6.1	2.4	1843|5500|5588|5786|5922|80824	DUSP1|PPP1CB|PRKCQ|PTPRA|RASA2|DUSP16	-3.1	T Cell Central Memory CD8+
																																																																								GO Biological Processes	19	GO:0030029	actin filament-based process	-3.6	2.9	4.3	30244	597	265	15	5.7	1.4	476|752|1729|2316|4627|4650|5879|7791|8440|25777|57580|64005|79585|253260|440193	ATP1A1|FMNL1|DIAPH1|FLNA|MYH9|MYO9B|RAC1|ZYX|NCK2|SUN2|PREX1|MYO1G|CORO7|RICTOR|CCDC88C	-3.1	T Cell Effector Memory CD8+		KEGG Pathway	24	hsa04933	AGE-RAGE signaling pathway in diabetic complications		-3.5	12	6.5	30244	100	98	4	4.1	2	3725|4790|5579|10000	JUN|NFKB1|PRKCB|AKT3	-3.1	T Cell Central Memory CD8+
																																																																								WikiPathways	27	WP185	Integrin-mediated cell adhesion	-3.5	6.7	5.4	30244	102	265	6	2.3	0.91	824|2534|2889|3676|5879|7791	CAPN2|FYN|RAPGEF1|ITGA4|RAC1|ZYX	-3	T Cell Effector Memory CD8+		WikiPathways	27	WP2636	Common pathways underlying drug addiction		-3.5	23	7.9	30244	41	98	3	3.1	1.7	2778|5500|5579	GNAS|PPP1CB|PRKCB	-3.1	T Cell Central Memory CD8+
																																																																								KEGG Pathway	24	hsa05146	Amoebiasis	-3.5	6.7	5.4	30244	102	265	6	2.3	0.91	2778|4790|5272|5295|5579|7040	GNAS|NFKB1|SERPINB9|PIK3R1|PRKCB|TGFB1	-3	T Cell Effector Memory CD8+		GO Biological Processes	19	GO:0043484	regulation of RNA splicing	19_GO:0008152 metabolic process	-3.5	8.4	5.7	30244	183	98	5	5.1	2.2	2081|3191|4154|6231|79026	ERN1|HNRNPL|MBNL1|RPS26|AHNAK	-3	T Cell Central Memory CD8+
																																																																								WikiPathways	27	WP399	Wnt signaling pathway and pluripotency	-3.5	6.7	5.4	30244	102	265	6	2.3	0.91	960|3725|5527|5579|5583|6932	CD44|JUN|PPP2R5C|PRKCB|PRKCH|TCF7	-3	T Cell Effector Memory CD8+		GO Biological Processes	19	GO:0071356	cellular response to tumor necrosis factor	19_GO:0050896 response to stimulus	-3.5	8.4	5.7	30244	184	98	5	5.1	2.2	677|678|4790|4792|27086	ZFP36L1|ZFP36L2|NFKB1|NFKBIA|FOXP1	-3	T Cell Central Memory CD8+
																																																																								GO Biological Processes	19	GO:0030512	negative regulation of transforming growth factor beta receptor signaling pathway	-3.5	6.7	5.4	30244	102	265	6	2.3	0.91	1785|2734|7049|8473|10273|50515	DNM2|GLG1|TGFBR3|OGT|STUB1|CHST11	-3	T Cell Effector Memory CD8+		Reactome Gene Sets	6	R-HSA-5684996	MAPK1/MAPK3 signaling		-3.5	6.5	5.3	30244	286	98	6	6.1	2.4	1843|5500|5588|5786|5922|80824	DUSP1|PPP1CB|PRKCQ|PTPRA|RASA2|DUSP16	-3	T Cell Central Memory CD8+
																																																																								KEGG Pathway	24	hsa04914	Progesterone-mediated oocyte maturation	-3.5	6.7	5.4	30244	102	265	6	2.3	0.91	994|2771|5140|5295|6197|6793	CDC25B|GNAI2|PDE3B|PIK3R1|RPS6KA3|STK10	-3	T Cell Effector Memory CD8+		WikiPathways	27	WP399	Wnt signaling pathway and pluripotency		-3.5	12	6.4	30244	102	98	4	4.1	2	3725|5579|5588|6932	JUN|PRKCB|PRKCQ|TCF7	-3	T Cell Central Memory CD8+
																																																																								GO Biological Processes	19	GO:0032507	maintenance of protein location in cell	-3.5	8.6	5.8	30244	66	265	5	1.9	0.84	3192|5552|6653|25777|64083	HNRNPU|SRGN|SORL1|SUN2|GOLPH3	-3	T Cell Effector Memory CD8+		GO Biological Processes	19	GO:1900077	negative regulation of cellular response to insulin stimulus	19_GO:0048519 negative regulation of biological process	-3.5	22	7.8	30244	42	98	3	3.1	1.7	5305|5579|5588	PIP4K2A|PRKCB|PRKCQ	-3	T Cell Central Memory CD8+
																																																																								GO Biological Processes	19	GO:0072594	establishment of protein localization to organelle	-3.5	3.6	4.6	30244	350	265	11	4.2	1.2	868|3587|3916|4928|5295|6653|6774|7128|7805|9883|79720	CBLB|IL10RA|LAMP1|NUP98|PIK3R1|SORL1|STAT3|TNFAIP3|LAPTM5|POM121|VPS37B	-3	T Cell Effector Memory CD8+		WikiPathways	27	WP2036	TNF-related weak inducer of apoptosis (TWEAK) signaling pathway		-3.5	22	7.8	30244	42	98	3	3.1	1.7	3725|4790|4792	JUN|NFKB1|NFKBIA	-3	T Cell Central Memory CD8+
																																																																								WikiPathways	27	WP2853	Endoderm differentiation	-3.5	5.5	5.1	30244	144	265	7	2.6	0.99	1844|2308|2908|6932|7040|30009|79668	DUSP2|FOXO1|NR3C1|TCF7|TGFB1|TBX21|PARP8	-3	T Cell Effector Memory CD8+		WikiPathways	27	WP75	Toll-like receptor signaling pathway		-3.4	12	6.4	30244	103	98	4	4.1	2	3725|4790|4792|10000	JUN|NFKB1|NFKBIA|AKT3	-3	T Cell Central Memory CD8+
																																																																								GO Biological Processes	19	GO:0036293	response to decreased oxygen levels	-3.5	3.9	4.7	30244	295	265	10	3.8	1.2	677|824|3727|5034|7040|7048|7049|7852|10273|10370	ZFP36L1|CAPN2|JUND|P4HB|TGFB1|TGFBR2|TGFBR3|CXCR4|STUB1|CITED2	-3	T Cell Effector Memory CD8+		GO Biological Processes	19	GO:0046631	alpha-beta T cell activation	19_GO:0002376 immune system process	-3.4	12	6.4	30244	103	98	4	4.1	2	3702|5588|27086|64919	ITK|PRKCQ|FOXP1|BCL11B	-3	T Cell Central Memory CD8+
																																																																								GO Biological Processes	19	GO:0022612	gland morphogenesis	-3.5	6.6	5.4	30244	103	265	6	2.3	0.91	1051|2908|4478|4790|7040|7048	CEBPB|NR3C1|MSN|NFKB1|TGFB1|TGFBR2	-3	T Cell Effector Memory CD8+		KEGG Pathway	24	hsa04620	Toll-like receptor signaling pathway		-3.4	12	6.3	30244	104	98	4	4.1	2	3725|4790|4792|10000	JUN|NFKB1|NFKBIA|AKT3	-3	T Cell Central Memory CD8+
																																																																								WikiPathways	27	WP75	Toll-like receptor signaling pathway	-3.5	6.6	5.4	30244	103	265	6	2.3	0.91	3725|4790|5295|5879|6351|23533	JUN|NFKB1|PIK3R1|RAC1|CCL4|PIK3R5	-3	T Cell Effector Memory CD8+		GO Biological Processes	19	GO:0042542	response to hydrogen peroxide	19_GO:0050896 response to stimulus	-3.4	12	6.3	30244	104	98	4	4.1	2	824|2081|7128|8428	CAPN2|ERN1|TNFAIP3|STK24	-3	T Cell Central Memory CD8+
																																																																								GO Biological Processes	19	GO:0040007	growth	-3.5	3.3	4.5	30244	411	265	12	4.5	1.3	677|975|2778|3676|6881|7048|7049|10155|26999|50515|80351|84159	ZFP36L1|CD81|GNAS|ITGA4|TAF10|TGFBR2|TGFBR3|TRIM28|CYFIP2|CHST11|TNKS2|ARID5B	-3	T Cell Effector Memory CD8+		GO Biological Processes	19	GO:0046777	protein autophosphorylation	19_GO:0008152 metabolic process	-3.4	8.2	5.7	30244	188	98	5	5.1	2.2	472|2081|8428|9262|127933	ATM|ERN1|STK24|STK17B|UHMK1	-3	T Cell Central Memory CD8+
																																																																								GO Biological Processes	19	GO:0048589	developmental growth	-3.5	3.3	4.5	30244	411	265	12	4.5	1.3	677|975|2778|3676|6881|7048|7049|10155|26999|50515|80351|84159	ZFP36L1|CD81|GNAS|ITGA4|TAF10|TGFBR2|TGFBR3|TRIM28|CYFIP2|CHST11|TNKS2|ARID5B	-3	T Cell Effector Memory CD8+		Reactome Gene Sets	6	R-HSA-168164	Toll Like Receptor 3 (TLR3) Cascade		-3.4	12	6.3	30244	105	98	4	4.1	2	3725|4790|4792|6197	JUN|NFKB1|NFKBIA|RPS6KA3	-3	T Cell Central Memory CD8+
																																																																								GO Biological Processes	19	GO:0098609	cell-cell adhesion	-3.5	3	4.4	30244	536	265	14	5.3	1.4	677|923|960|2316|2778|3676|3956|4478|4627|6793|7048|10507|26999|64083	ZFP36L1|CD6|CD44|FLNA|GNAS|ITGA4|LGALS1|MSN|MYH9|STK10|TGFBR2|SEMA4D|CYFIP2|GOLPH3	-3	T Cell Effector Memory CD8+		Canonical Pathways	11	M144	PID CERAMIDE PATHWAY		-3.4	21	7.6	30244	44	98	3	3.1	1.7	4214|4790|4792	MAP3K1|NFKB1|NFKBIA	-3	T Cell Central Memory CD8+
																																																																								GO Biological Processes	19	GO:0050671	positive regulation of lymphocyte proliferation	-3.5	5.5	5.1	30244	145	265	7	2.6	0.99	923|975|1604|3718|4773|7048|8440	CD6|CD81|CD55|JAK3|NFATC2|TGFBR2|NCK2	-3	T Cell Effector Memory CD8+		GO Biological Processes	19	GO:0000288	nuclear-transcribed mRNA catabolic process, deadenylation-dependent decay	19_GO:0048519 negative regulation of biological process	-3.4	21	7.6	30244	44	98	3	3.1	1.7	677|678|9337	ZFP36L1|ZFP36L2|CNOT8	-3	T Cell Central Memory CD8+
																																																																								GO Biological Processes	19	GO:1905144	response to acetylcholine	-3.5	12	6.5	30244	37	265	4	1.5	0.75	156|2771|2782|5579	GRK2|GNAI2|GNB1|PRKCB	-3	T Cell Effector Memory CD8+		Canonical Pathways	11	M128	PID TNF PATHWAY		-3.3	20	7.4	30244	46	98	3	3.1	1.7	4214|4790|7128	MAP3K1|NFKB1|TNFAIP3	-2.9	T Cell Central Memory CD8+
																																																																								GO Biological Processes	19	GO:0030041	actin filament polymerization	-3.5	12	6.5	30244	37	265	4	1.5	0.75	1729|5879|57580|79585	DIAPH1|RAC1|PREX1|CORO7	-3	T Cell Effector Memory CD8+		Reactome Gene Sets	6	R-HSA-2559583	Cellular Senescence		-3.3	7.9	5.5	30244	196	98	5	5.1	2.2	472|3008|3725|4790|6197	ATM|H1-4|JUN|NFKB1|RPS6KA3	-2.9	T Cell Central Memory CD8+
																																																																								GO Biological Processes	19	GO:0009792	embryo development ending in birth or egg hatching	-3.5	2.7	4.2	30244	670	265	16	6	1.5	677|824|1051|3726|4627|5335|6046|6881|7040|7048|10155|10370|29072|50515|54855|253260	ZFP36L1|CAPN2|CEBPB|JUNB|MYH9|PLCG1|BRD2|TAF10|TGFB1|TGFBR2|TRIM28|CITED2|SETD2|CHST11|TENT5C|RICTOR	-3	T Cell Effector Memory CD8+		GO Biological Processes	19	GO:0080135	regulation of cellular response to stress	19_GO:0050896 response to stimulus	-3.3	4	4.5	30244	700	98	9	9.2	2.9	472|1843|2081|8428|8440|10097|23347|27086|80824	ATM|DUSP1|ERN1|STK24|NCK2|ACTR2|SMCHD1|FOXP1|DUSP16	-2.9	T Cell Central Memory CD8+
																																																																								GO Biological Processes	19	GO:0051053	negative regulation of DNA metabolic process	-3.5	5.5	5.1	30244	146	265	7	2.6	0.99	3006|3192|4297|8971|10155|23244|80351	H1-2|HNRNPU|KMT2A|H1-10|TRIM28|PDS5A|TNKS2	-3	T Cell Effector Memory CD8+		Reactome Gene Sets	6	R-HSA-937061	TRIF(TICAM1)-mediated TLR4 signaling		-3.3	11	6.1	30244	110	98	4	4.1	2	3725|4790|4792|6197	JUN|NFKB1|NFKBIA|RPS6KA3	-2.9	T Cell Central Memory CD8+
																																																																								GO Biological Processes	19	GO:0045598	regulation of fat cell differentiation	-3.5	5.5	5.1	30244	146	265	7	2.6	0.99	677|678|1051|2308|3192|3398|7040	ZFP36L1|ZFP36L2|CEBPB|FOXO1|HNRNPU|ID2|TGFB1	-3	T Cell Effector Memory CD8+		Reactome Gene Sets	6	R-HSA-166166	MyD88-independent TLR4 cascade		-3.3	11	6.1	30244	110	98	4	4.1	2	3725|4790|4792|6197	JUN|NFKB1|NFKBIA|RPS6KA3	-2.9	T Cell Central Memory CD8+
																																																																								Reactome Gene Sets	6	R-HSA-2219528	PI3K/AKT Signaling in Cancer	-3.5	6.6	5.4	30244	104	265	6	2.3	0.91	2308|2534|5295|5728|5879|253260	FOXO1|FYN|PIK3R1|PTEN|RAC1|RICTOR	-3	T Cell Effector Memory CD8+		KEGG Pathway	24	hsa05130	Pathogenic Escherichia coli infection		-3.3	7.8	5.5	30244	197	98	5	5.1	2.2	3725|4790|4792|8440|10097	JUN|NFKB1|NFKBIA|NCK2|ACTR2	-2.9	T Cell Central Memory CD8+
																																																																								KEGG Pathway	24	hsa04620	Toll-like receptor signaling pathway	-3.5	6.6	5.4	30244	104	265	6	2.3	0.91	3725|4790|5295|5879|6351|9560	JUN|NFKB1|PIK3R1|RAC1|CCL4|CCL4L2	-3	T Cell Effector Memory CD8+		WikiPathways	27	WP306	Focal adhesion		-3.3	7.8	5.5	30244	198	98	5	5.1	2.2	824|3725|5500|5579|10000	CAPN2|JUN|PPP1CB|PRKCB|AKT3	-2.9	T Cell Central Memory CD8+
																																																																								WikiPathways	27	WP1544	MicroRNAs in cardiomyocyte hypertrophy	-3.5	6.6	5.4	30244	104	265	6	2.3	0.91	4790|5295|5579|5879|6774|7040	NFKB1|PIK3R1|PRKCB|RAC1|STAT3|TGFB1	-3	T Cell Effector Memory CD8+		KEGG Pathway	24	hsa04973	Carbohydrate digestion and absorption		-3.3	20	7.3	30244	47	98	3	3.1	1.7	476|5579|10000	ATP1A1|PRKCB|AKT3	-2.9	T Cell Central Memory CD8+
																																																																								GO Biological Processes	19	GO:0043123	positive regulation of I-kappaB kinase/NF-kappaB signaling	-3.5	4.7	4.9	30244	193	265	8	3	1.1	2316|2534|3956|5579|9516|10892|23476|57153	FLNA|FYN|LGALS1|PRKCB|LITAF|MALT1|BRD4|SLC44A2	-3	T Cell Effector Memory CD8+		Reactome Gene Sets	6	R-HSA-983705	Signaling by the B Cell Receptor (BCR)		-3.3	11	6.1	30244	112	98	4	4.1	2	4773|4790|4792|5579	NFATC2|NFKB1|NFKBIA|PRKCB	-2.9	T Cell Central Memory CD8+
																																																																								GO Biological Processes	19	GO:0031346	positive regulation of cell projection organization	-3.5	3.5	4.5	30244	355	265	11	4.2	1.2	1785|2316|2534|2889|5295|5879|8428|10507|10801|23499|139818	DNM2|FLNA|FYN|RAPGEF1|PIK3R1|RAC1|STK24|SEMA4D|SEPTIN9|MACF1|DOCK11	-3	T Cell Effector Memory CD8+		GO Biological Processes	19	GO:0050727	regulation of inflammatory response	19_GO:0050896 response to stimulus	-3.3	5	4.8	30244	429	98	7	7.1	2.6	472|4790|4792|7128|23476|27086|80709	ATM|NFKB1|NFKBIA|TNFAIP3|BRD4|FOXP1|AKNA	-2.9	T Cell Central Memory CD8+
																																																																								GO Biological Processes	19	GO:0043254	regulation of protein-containing complex assembly	-3.5	3.3	4.4	30244	415	265	12	4.5	1.3	4478|5879|6653|7040|8440|10273|23406|26999|55729|91663|147138|253260	MSN|RAC1|SORL1|TGFB1|NCK2|STUB1|COTL1|CYFIP2|ATF7IP|MYADM|TMC8|RICTOR	-3	T Cell Effector Memory CD8+		Reactome Gene Sets	6	R-HSA-372790	Signaling by GPCR		-3.3	3.9	4.5	30244	710	98	9	9.2	2.9	1604|2778|5140|5579|5588|6197|8525|10000|57580	CD55|GNAS|PDE3B|PRKCB|PRKCQ|RPS6KA3|DGKZ|AKT3|PREX1	-2.9	T Cell Central Memory CD8+
																																																																								WikiPathways	27	WP3303	RAC1/PAK1/p38/MMP2 pathway	-3.5	8.4	5.7	30244	68	265	5	1.9	0.84	2308|4790|5295|5879|6774	FOXO1|NFKB1|PIK3R1|RAC1|STAT3	-3	T Cell Effector Memory CD8+		WikiPathways	27	WP5055	Burn wound healing		-3.3	11	6	30244	113	98	4	4.1	2	4790|4792|7128|23476	NFKB1|NFKBIA|TNFAIP3|BRD4	-2.9	T Cell Central Memory CD8+
																																																																								GO Biological Processes	19	GO:0002831	regulation of response to biotic stimulus	-3.5	3.1	4.4	30244	477	265	13	4.9	1.3	2|103|1604|2534|3916|5272|5495|6197|7040|7128|10125|22861|84166	A2M|ADAR|CD55|FYN|LAMP1|SERPINB9|PPM1B|RPS6KA3|TGFB1|TNFAIP3|RASGRP1|NLRP1|NLRC5	-3	T Cell Effector Memory CD8+		Reactome Gene Sets	6	R-HSA-418597	G alpha (z) signalling events		-3.3	19	7.2	30244	48	98	3	3.1	1.7	2778|5579|5588	GNAS|PRKCB|PRKCQ	-2.9	T Cell Central Memory CD8+
																																																																								GO Biological Processes	19	GO:0042102	positive regulation of T cell proliferation	-3.5	6.5	5.3	30244	105	265	6	2.3	0.91	923|975|1604|3718|7048|8440	CD6|CD81|CD55|JAK3|TGFBR2|NCK2	-3	T Cell Effector Memory CD8+		GO Biological Processes	19	GO:1902532	negative regulation of intracellular signal transduction	19_GO:0048519 negative regulation of biological process	-3.3	4.4	4.6	30244	566	98	8	8.2	2.8	472|1843|5140|5922|7128|11329|80824|113791	ATM|DUSP1|PDE3B|RASA2|TNFAIP3|STK38|DUSP16|PIK3IP1	-2.9	T Cell Central Memory CD8+
																																																																								GO Biological Processes	19	GO:0098926	postsynaptic signal transduction	-3.5	12	6.4	30244	38	265	4	1.5	0.75	156|2771|2782|5579	GRK2|GNAI2|GNB1|PRKCB	-3	T Cell Effector Memory CD8+		KEGG Pathway	24	hsa05169	Epstein-Barr virus infection		-3.3	7.6	5.4	30244	202	98	5	5.1	2.2	3725|4790|4792|7128|10000	JUN|NFKB1|NFKBIA|TNFAIP3|AKT3	-2.9	T Cell Central Memory CD8+
																																																																								WikiPathways	27	WP4829	mBDNF and proBDNF regulation of GABA neurotransmission	-3.5	12	6.4	30244	38	265	4	1.5	0.75	5295|5335|5728|6774	PIK3R1|PLCG1|PTEN|STAT3	-3	T Cell Effector Memory CD8+		KEGG Pathway	24	hsa04510	Focal adhesion		-3.3	7.6	5.4	30244	203	98	5	5.1	2.2	824|3725|5500|5579|10000	CAPN2|JUN|PPP1CB|PRKCB|AKT3	-2.9	T Cell Central Memory CD8+
																																																																								GO Biological Processes	19	GO:0032946	positive regulation of mononuclear cell proliferation	-3.5	5.4	5	30244	148	265	7	2.6	0.99	923|975|1604|3718|4773|7048|8440	CD6|CD81|CD55|JAK3|NFATC2|TGFBR2|NCK2	-3	T Cell Effector Memory CD8+		GO Biological Processes	19	GO:0009896	positive regulation of catabolic process	19_GO:0048518 positive regulation of biological process	-3.3	4.3	4.6	30244	569	98	8	8.2	2.8	472|677|678|4905|5305|7128|9337|26986	ATM|ZFP36L1|ZFP36L2|NSF|PIP4K2A|TNFAIP3|CNOT8|PABPC1	-2.9	T Cell Central Memory CD8+
																																																																								Reactome Gene Sets	6	R-HSA-6811558	PI5P, PP2A and IER3 Regulate PI3K/AKT Signaling	-3.5	6.5	5.3	30244	106	265	6	2.3	0.91	2534|5295|5305|5525|5527|5879	FYN|PIK3R1|PIP4K2A|PPP2R5A|PPP2R5C|RAC1	-3	T Cell Effector Memory CD8+		GO Biological Processes	19	GO:0043549	regulation of kinase activity	19_GO:0008152 metabolic process	-3.3	3.9	4.4	30244	717	98	9	9.2	2.9	1843|2081|5305|7128|8440|8525|11329|80824|113791	DUSP1|ERN1|PIP4K2A|TNFAIP3|NCK2|DGKZ|STK38|DUSP16|PIK3IP1	-2.9	T Cell Central Memory CD8+
																																																																								GO Biological Processes	19	GO:0050678	regulation of epithelial cell proliferation	-3.5	3.3	4.4	30244	418	265	12	4.5	1.3	677|864|2683|3676|3725|5335|6774|7040|7049|7128|26051|283131	ZFP36L1|RUNX3|B4GALT1|ITGA4|JUN|PLCG1|STAT3|TGFB1|TGFBR3|TNFAIP3|PPP1R16B|NEAT1	-3	T Cell Effector Memory CD8+		WikiPathways	27	WP4659	Gastrin signaling pathway		-3.3	11	6	30244	115	98	4	4.1	2	3725|4790|4792|5588	JUN|NFKB1|NFKBIA|PRKCQ	-2.9	T Cell Central Memory CD8+
																																																																								GO Biological Processes	19	GO:0150116	regulation of cell-substrate junction organization	-3.5	8.3	5.7	30244	69	265	5	1.9	0.84	5295|5728|5795|5879|23499	PIK3R1|PTEN|PTPRJ|RAC1|MACF1	-3	T Cell Effector Memory CD8+		WikiPathways	27	WP428	Wnt signaling		-3.3	11	6	30244	115	98	4	4.1	2	3725|4773|5579|6932	JUN|NFATC2|PRKCB|TCF7	-2.9	T Cell Central Memory CD8+
																																																																								GO Biological Processes	19	GO:0014015	positive regulation of gliogenesis	-3.5	8.3	5.7	30244	69	265	5	1.9	0.84	3398|5583|7040|7133|7852	ID2|PRKCH|TGFB1|TNFRSF1B|CXCR4	-3	T Cell Effector Memory CD8+		WikiPathways	27	WP2637	Interleukin-1 (IL-1) structural pathway		-3.3	19	7.1	30244	49	98	3	3.1	1.7	4214|4790|4792	MAP3K1|NFKB1|NFKBIA	-2.9	T Cell Central Memory CD8+
																																																																								GO Biological Processes	19	GO:0006913	nucleocytoplasmic transport	-3.5	4.2	4.7	30244	247	265	9	3.4	1.1	868|4928|5295|6310|6774|7040|9883|10892|23049	CBLB|NUP98|PIK3R1|ATXN1|STAT3|TGFB1|POM121|MALT1|SMG1	-3	T Cell Effector Memory CD8+		KEGG Pathway	24	hsa05030	Cocaine addiction		-3.3	19	7.1	30244	49	98	3	3.1	1.7	2778|3725|4790	GNAS|JUN|NFKB1	-2.9	T Cell Central Memory CD8+
																																																																								GO Biological Processes	19	GO:0051169	nuclear transport	-3.5	4.2	4.7	30244	247	265	9	3.4	1.1	868|4928|5295|6310|6774|7040|9883|10892|23049	CBLB|NUP98|PIK3R1|ATXN1|STAT3|TGFB1|POM121|MALT1|SMG1	-3	T Cell Effector Memory CD8+		WikiPathways	27	WP5322	CKAP4 signaling pathway map		-3.3	11	5.9	30244	116	98	4	4.1	2	472|3725|4790|6932	ATM|JUN|NFKB1|TCF7	-2.9	T Cell Central Memory CD8+
																																																																								Reactome Gene Sets	6	R-HSA-2559583	Cellular Senescence	-3.5	4.7	4.8	30244	196	265	8	3	1.1	1032|1051|2113|3006|3725|4790|6197|6774	CDKN2D|CEBPB|ETS1|H1-2|JUN|NFKB1|RPS6KA3|STAT3	-3	T Cell Effector Memory CD8+		GO Biological Processes	19	GO:0071901	negative regulation of protein serine/threonine kinase activity	19_GO:0048519 negative regulation of biological process	-3.2	11	5.9	30244	117	98	4	4.1	2	1843|7128|11329|80824	DUSP1|TNFAIP3|STK38|DUSP16	-2.9	T Cell Central Memory CD8+
																																																																								GO Biological Processes	19	GO:0010951	negative regulation of endopeptidase activity	-3.4	5.4	5	30244	149	265	7	2.6	0.99	2|960|1032|5272|6197|6653|9806	A2M|CD44|CDKN2D|SERPINB9|RPS6KA3|SORL1|SPOCK2	-3	T Cell Effector Memory CD8+		WikiPathways	27	WP5087	Malignant pleural mesothelioma		-3.2	4.9	4.7	30244	440	98	7	7.1	2.6	472|3725|4214|4790|6197|6932|10000	ATM|JUN|MAP3K1|NFKB1|RPS6KA3|TCF7|AKT3	-2.9	T Cell Central Memory CD8+
																																																																								GO Biological Processes	19	GO:0002705	positive regulation of leukocyte mediated immunity	-3.4	5.4	5	30244	149	265	7	2.6	0.99	975|1604|3916|7040|10125|10892|30009	CD81|CD55|LAMP1|TGFB1|RASGRP1|MALT1|TBX21	-3	T Cell Effector Memory CD8+		Canonical Pathways	11	M7955	SIG INSULIN RECEPTOR PATHWAY IN CARDIAC MYOCYTES		-3.2	18	7	30244	51	98	3	3.1	1.7	6197|10000|23476	RPS6KA3|AKT3|BRD4	-2.8	T Cell Central Memory CD8+
																																																																								GO Biological Processes	19	GO:0001558	regulation of cell growth	-3.4	3.3	4.4	30244	419	265	12	4.5	1.3	393|694|1032|1785|5795|6197|6494|7040|7852|10507|23499|253260	ARHGAP4|BTG1|CDKN2D|DNM2|PTPRJ|RPS6KA3|SIPA1|TGFB1|CXCR4|SEMA4D|MACF1|RICTOR	-3	T Cell Effector Memory CD8+		GO Biological Processes	19	GO:0034612	response to tumor necrosis factor	19_GO:0050896 response to stimulus	-3.2	7.3	5.3	30244	210	98	5	5.1	2.2	677|678|4790|4792|27086	ZFP36L1|ZFP36L2|NFKB1|NFKBIA|FOXP1	-2.8	T Cell Central Memory CD8+
																																																																								GO Biological Processes	19	GO:1900368	regulation of post-transcriptional gene silencing by RNA	-3.4	12	6.3	30244	39	265	4	1.5	0.75	103|6774|7040|283131	ADAR|STAT3|TGFB1|NEAT1	-3	T Cell Effector Memory CD8+		KEGG Pathway	24	hsa04935	Growth hormone synthesis, secretion and action		-3.2	10	5.8	30244	120	98	4	4.1	2	2778|4214|5579|10000	GNAS|MAP3K1|PRKCB|AKT3	-2.8	T Cell Central Memory CD8+
																																																																								Canonical Pathways	11	M156	PID ECADHERIN NASCENT AJ PATHWAY	-3.4	12	6.3	30244	39	265	4	1.5	0.75	2889|5295|5879|26999	RAPGEF1|PIK3R1|RAC1|CYFIP2	-3	T Cell Effector Memory CD8+		Reactome Gene Sets	6	R-HSA-202403	TCR signaling		-3.2	10	5.8	30244	120	98	4	4.1	2	3702|4790|4792|5588	ITK|NFKB1|NFKBIA|PRKCQ	-2.8	T Cell Central Memory CD8+
																																																																								Reactome Gene Sets	6	R-HSA-9031628	NGF-stimulated transcription	-3.4	12	6.3	30244	39	265	4	1.5	0.75	1785|3398|3726|3727	DNM2|ID2|JUNB|JUND	-3	T Cell Effector Memory CD8+		GO Biological Processes	19	GO:0000165	MAPK cascade	19_GO:0050896 response to stimulus	-3.2	7.3	5.2	30244	212	98	5	5.1	2.2	677|678|4214|4790|5500	ZFP36L1|ZFP36L2|MAP3K1|NFKB1|PPP1CB	-2.8	T Cell Central Memory CD8+
																																																																								GO Biological Processes	19	GO:0032350	regulation of hormone metabolic process	-3.4	12	6.3	30244	39	265	4	1.5	0.75	476|2908|4790|10273	ATP1A1|NR3C1|NFKB1|STUB1	-3	T Cell Effector Memory CD8+		Reactome Gene Sets	6	R-HSA-75153	Apoptotic execution phase		-3.2	18	6.9	30244	52	98	3	3.1	1.7	3008|5588|8428	H1-4|PRKCQ|STK24	-2.8	T Cell Central Memory CD8+
																																																																								KEGG Pathway	24	hsa05132	Salmonella infection	-3.4	4.1	4.7	30244	249	265	9	3.4	1.1	1785|2316|3725|4790|5879|6932|9267|26999|79026	DNM2|FLNA|JUN|NFKB1|RAC1|TCF7|CYTH1|CYFIP2|AHNAK	-3	T Cell Effector Memory CD8+		KEGG Pathway	24	hsa04919	Thyroid hormone signaling pathway		-3.2	10	5.8	30244	121	98	4	4.1	2	476|5579|10000|23389	ATP1A1|PRKCB|AKT3|MED13L	-2.8	T Cell Central Memory CD8+
																																																																								GO Biological Processes	19	GO:0046822	regulation of nucleocytoplasmic transport	-3.4	6.3	5.2	30244	108	265	6	2.3	0.91	2316|5295|7040|10155|29072|127933	FLNA|PIK3R1|TGFB1|TRIM28|SETD2|UHMK1	-2.9	T Cell Effector Memory CD8+		KEGG Pathway	24	hsa04961	Endocrine and other factor-regulated calcium reabsorption		-3.2	17	6.8	30244	53	98	3	3.1	1.7	476|2778|5579	ATP1A1|GNAS|PRKCB	-2.8	T Cell Central Memory CD8+
																																																																								GO Biological Processes	19	GO:0010959	regulation of metal ion transport	-3.4	3.2	4.4	30244	423	265	12	4.5	1.3	476|1729|1785|2316|2534|2771|2783|3718|5335|6351|7852|79026	ATP1A1|DIAPH1|DNM2|FLNA|FYN|GNAI2|GNB2|JAK3|PLCG1|CCL4|CXCR4|AHNAK	-2.9	T Cell Effector Memory CD8+		WikiPathways	27	WP2864	Apoptosis-related network due to altered Notch3 in ovarian cancer		-3.2	17	6.8	30244	53	98	3	3.1	1.7	2081|3727|4790	ERN1|JUND|NFKB1	-2.8	T Cell Central Memory CD8+
																																																																								KEGG Pathway	24	hsa04144	Endocytosis	-3.4	4.1	4.6	30244	251	265	9	3.4	1.1	156|868|1785|2870|3482|7048|7852|9267|79720	GRK2|CBLB|DNM2|GRK6|IGF2R|TGFBR2|CXCR4|CYTH1|VPS37B	-2.9	T Cell Effector Memory CD8+		GO Biological Processes	19	GO:0006351	DNA-templated transcription	19_GO:0008152 metabolic process	-3.2	4.2	4.4	30244	592	98	8	8.2	2.8	694|3727|4773|4790|23389|23476|64919|221037	BTG1|JUND|NFATC2|NFKB1|MED13L|BRD4|BCL11B|JMJD1C	-2.8	T Cell Central Memory CD8+
																																																																								GO Biological Processes	19	GO:0031331	positive regulation of cellular catabolic process	-3.4	3.4	4.4	30244	364	265	11	4.2	1.2	677|678|2308|5305|7133|7805|9821|10140|29072|219771|255967	ZFP36L1|ZFP36L2|FOXO1|PIP4K2A|TNFRSF1B|LAPTM5|RB1CC1|TOB1|SETD2|CCNY|PAN3	-2.9	T Cell Effector Memory CD8+		GO Biological Processes	19	GO:0097659	nucleic acid-templated transcription	19_GO:0008152 metabolic process	-3.2	4.2	4.4	30244	594	98	8	8.2	2.8	694|3727|4773|4790|23389|23476|64919|221037	BTG1|JUND|NFATC2|NFKB1|MED13L|BRD4|BCL11B|JMJD1C	-2.8	T Cell Central Memory CD8+
																																																																								GO Biological Processes	19	GO:0071900	regulation of protein serine/threonine kinase activity	-3.4	3.4	4.4	30244	364	265	11	4.2	1.2	1032|1843|2081|5728|5795|6653|7040|7128|10125|23533|219771	CDKN2D|DUSP1|ERN1|PTEN|PTPRJ|SORL1|TGFB1|TNFAIP3|RASGRP1|PIK3R5|CCNY	-2.9	T Cell Effector Memory CD8+		GO Biological Processes	19	GO:0071417	cellular response to organonitrogen compound	19_GO:0050896 response to stimulus	-3.1	4.1	4.4	30244	596	98	8	8.2	2.8	677|824|2778|3725|4790|5140|5579|5786	ZFP36L1|CAPN2|GNAS|JUN|NFKB1|PDE3B|PRKCB|PTPRA	-2.8	T Cell Central Memory CD8+
																																																																								GO Biological Processes	19	GO:0001890	placenta development	-3.4	5.3	4.9	30244	152	265	7	2.6	0.99	677|1051|3726|6881|10155|10370|29072	ZFP36L1|CEBPB|JUNB|TAF10|TRIM28|CITED2|SETD2	-2.9	T Cell Effector Memory CD8+		Canonical Pathways	11	M278	PID RAC1 PATHWAY		-3.1	17	6.8	30244	54	98	3	3.1	1.7	3725|4214|10097	JUN|MAP3K1|ACTR2	-2.8	T Cell Central Memory CD8+
																																																																								GO Biological Processes	19	GO:0032922	circadian regulation of gene expression	-3.4	8	5.6	30244	71	265	5	1.9	0.84	3192|3398|4297|5500|8473	HNRNPU|ID2|KMT2A|PPP1CB|OGT	-2.9	T Cell Effector Memory CD8+		GO Biological Processes	19	GO:0006325	chromatin organization	19_GO:0009987 cellular process	-3.1	3.7	4.3	30244	748	98	9	9.2	2.9	3008|5579|6418|7799|7994|10320|23347|23476|221037	H1-4|PRKCB|SET|PRDM2|KAT6A|IKZF1|SMCHD1|BRD4|JMJD1C	-2.8	T Cell Central Memory CD8+
																																																																								GO Biological Processes	19	GO:0046635	positive regulation of alpha-beta T cell activation	-3.4	8	5.6	30244	71	265	5	1.9	0.84	864|975|1604|7048|10892	RUNX3|CD81|CD55|TGFBR2|MALT1	-2.9	T Cell Effector Memory CD8+		GO Biological Processes	19	GO:0016311	dephosphorylation	19_GO:0008152 metabolic process	-3.1	7	5.1	30244	219	98	5	5.1	2.2	1843|5500|5786|80824|85464	DUSP1|PPP1CB|PTPRA|DUSP16|SSH2	-2.8	T Cell Central Memory CD8+
																																																																								KEGG Pathway	24	hsa04066	HIF-1 signaling pathway	-3.4	6.3	5.2	30244	109	265	6	2.3	0.91	2872|4790|5295|5335|5579|6774	MKNK2|NFKB1|PIK3R1|PLCG1|PRKCB|STAT3	-2.9	T Cell Effector Memory CD8+		WikiPathways	27	WP2795	Cardiac hypertrophic response		-3.1	17	6.7	30244	55	98	3	3.1	1.7	4214|4773|4790	MAP3K1|NFATC2|NFKB1	-2.8	T Cell Central Memory CD8+
																																																																								GO Biological Processes	19	GO:0071216	cellular response to biotic stimulus	-3.4	4.1	4.6	30244	252	265	9	3.4	1.1	824|923|1051|4790|7040|7128|7133|9516|10892	CAPN2|CD6|CEBPB|NFKB1|TGFB1|TNFAIP3|TNFRSF1B|LITAF|MALT1	-2.9	T Cell Effector Memory CD8+		WikiPathways	27	WP2018	RANKL/RANK signaling pathway		-3.1	17	6.7	30244	55	98	3	3.1	1.7	3725|4790|4792	JUN|NFKB1|NFKBIA	-2.8	T Cell Central Memory CD8+
																																																																								Canonical Pathways	11	M41	PID ER NONGENOMIC PATHWAY	-3.4	11	6.2	30244	40	265	4	1.5	0.75	2771|2782|4478|5295	GNAI2|GNB1|MSN|PIK3R1	-2.9	T Cell Effector Memory CD8+		GO Biological Processes	19	GO:0034614	cellular response to reactive oxygen species	19_GO:0050896 response to stimulus	-3.1	9.8	5.6	30244	126	98	4	4.1	2	472|2081|3725|7128	ATM|ERN1|JUN|TNFAIP3	-2.8	T Cell Central Memory CD8+
																																																																								WikiPathways	27	WP4564	Neural crest cell migration during development	-3.4	11	6.2	30244	40	265	4	1.5	0.75	3725|5879|6774|23533	JUN|RAC1|STAT3|PIK3R5	-2.9	T Cell Effector Memory CD8+		GO Biological Processes	19	GO:0001933	negative regulation of protein phosphorylation	19_GO:0048519 negative regulation of biological process	-3.1	5.5	4.8	30244	334	98	6	6.1	2.4	1843|3725|7128|8440|11329|80824	DUSP1|JUN|TNFAIP3|NCK2|STK38|DUSP16	-2.8	T Cell Central Memory CD8+
																																																																								Canonical Pathways	11	M161	PID IFNG PATHWAY	-3.4	11	6.2	30244	40	265	4	1.5	0.75	1051|2889|5295|6774	CEBPB|RAPGEF1|PIK3R1|STAT3	-2.9	T Cell Effector Memory CD8+		Reactome Gene Sets	6	R-HSA-8939211	ESR-mediated signaling		-3.1	7	5.1	30244	222	98	5	5.1	2.2	2289|3725|3727|10000|127933	FKBP5|JUN|JUND|AKT3|UHMK1	-2.8	T Cell Central Memory CD8+
																																																																								GO Biological Processes	19	GO:0060147	regulation of post-transcriptional gene silencing	-3.4	11	6.2	30244	40	265	4	1.5	0.75	103|6774|7040|283131	ADAR|STAT3|TGFB1|NEAT1	-2.9	T Cell Effector Memory CD8+		GO Biological Processes	19	GO:0032774	RNA biosynthetic process	19_GO:0008152 metabolic process	-3.1	4.1	4.4	30244	605	98	8	8.2	2.8	694|3727|4773|4790|23389|23476|64919|221037	BTG1|JUND|NFATC2|NFKB1|MED13L|BRD4|BCL11B|JMJD1C	-2.8	T Cell Central Memory CD8+
																																																																								GO Biological Processes	19	GO:0042307	positive regulation of protein import into nucleus	-3.4	11	6.2	30244	40	265	4	1.5	0.75	2316|5295|7040|10155	FLNA|PIK3R1|TGFB1|TRIM28	-2.9	T Cell Effector Memory CD8+		GO Biological Processes	19	GO:0043550	regulation of lipid kinase activity	19_GO:0008152 metabolic process	-3.1	17	6.6	30244	56	98	3	3.1	1.7	5305|8525|113791	PIP4K2A|DGKZ|PIK3IP1	-2.7	T Cell Central Memory CD8+
																																																																								WikiPathways	27	WP4337	ncRNAs involved in STAT3 signaling in hepatocellular carcinoma	-3.4	20	7.4	30244	17	265	3	1.1	0.65	3718|4790|6774	JAK3|NFKB1|STAT3	-2.9	T Cell Effector Memory CD8+		Reactome Gene Sets	6	R-HSA-936837	Ion transport by P-type ATPases		-3.1	16	6.6	30244	57	98	3	3.1	1.7	476|10396|23200	ATP1A1|ATP8A1|ATP11B	-2.7	T Cell Central Memory CD8+
																																																																								Reactome Gene Sets	6	R-HSA-9617828	FOXO-mediated transcription of cell cycle genes	-3.4	20	7.4	30244	17	265	3	1.1	0.65	694|2308|5934	BTG1|FOXO1|RBL2	-2.9	T Cell Effector Memory CD8+		Reactome Gene Sets	6	R-HSA-9824446	Viral Infection Pathways		-3.1	3.6	4.2	30244	767	98	9	9.2	2.9	476|4790|4792|6231|10000|11320|23476|55690|79668	ATP1A1|NFKB1|NFKBIA|RPS26|AKT3|MGAT4A|BRD4|PACS1|PARP8	-2.7	T Cell Central Memory CD8+
																																																																								WikiPathways	27	WP22	IL-9 signaling pathway	-3.4	20	7.4	30244	17	265	3	1.1	0.65	3718|5295|6774	JAK3|PIK3R1|STAT3	-2.9	T Cell Effector Memory CD8+		KEGG Pathway	24	hsa04923	Regulation of lipolysis in adipocytes		-3	16	6.5	30244	58	98	3	3.1	1.7	2778|5140|10000	GNAS|PDE3B|AKT3	-2.7	T Cell Central Memory CD8+
																																																																								GO Biological Processes	19	GO:0018023	peptidyl-lysine trimethylation	-3.4	20	7.4	30244	17	265	3	1.1	0.65	3006|4297|29072	H1-2|KMT2A|SETD2	-2.9	T Cell Effector Memory CD8+		KEGG Pathway	24	hsa04728	Dopaminergic synapse		-3	9.4	5.5	30244	132	98	4	4.1	2	2778|5500|5579|10000	GNAS|PPP1CB|PRKCB|AKT3	-2.7	T Cell Central Memory CD8+
																																																																								GO Biological Processes	19	GO:1903729	regulation of plasma membrane organization	-3.4	20	7.4	30244	17	265	3	1.1	0.65	1785|4627|79026	DNM2|MYH9|AHNAK	-2.9	T Cell Effector Memory CD8+		KEGG Pathway	24	hsa04810	Regulation of actin cytoskeleton		-3	6.7	5	30244	229	98	5	5.1	2.2	5305|5500|10000|10097|85464	PIP4K2A|PPP1CB|AKT3|ACTR2|SSH2	-2.7	T Cell Central Memory CD8+
																																																																								GO Biological Processes	19	GO:0006397	mRNA processing	-3.4	3	4.3	30244	489	265	13	4.9	1.3	103|677|1655|2081|3192|6432|8683|9295|9589|23524|23543|55544|255967	ADAR|ZFP36L1|DDX5|ERN1|HNRNPU|SRSF7|SRSF9|SRSF11|WTAP|SRRM2|RBFOX2|RBM38|PAN3	-2.9	T Cell Effector Memory CD8+		GO Biological Processes	19	GO:0034599	cellular response to oxidative stress	19_GO:0050896 response to stimulus	-3	6.7	5	30244	230	98	5	5.1	2.2	472|2081|3725|7128|8428	ATM|ERN1|JUN|TNFAIP3|STK24	-2.7	T Cell Central Memory CD8+
																																																																								GO Biological Processes	19	GO:0061024	membrane organization	-3.4	2.6	4.1	30244	759	265	17	6.4	1.5	1785|3002|4627|4905|5305|5579|5728|5879|7805|7852|10396|23200|23344|26207|64083|79720|91663	DNM2|GZMB|MYH9|NSF|PIP4K2A|PRKCB|PTEN|RAC1|LAPTM5|CXCR4|ATP8A1|ATP11B|ESYT1|PITPNC1|GOLPH3|VPS37B|MYADM	-2.9	T Cell Effector Memory CD8+		WikiPathways	27	WP3527	Pre-implantation embryo		-3	16	6.4	30244	59	98	3	3.1	1.7	476|678|4306	ATP1A1|ZFP36L2|NR3C2	-2.7	T Cell Central Memory CD8+
																																																																								GO Biological Processes	19	GO:0040013	negative regulation of locomotion	-3.4	3.2	4.3	30244	427	265	12	4.5	1.3	393|1652|1843|5728|5795|5879|6774|7040|8428|8473|10370|10507	ARHGAP4|DDT|DUSP1|PTEN|PTPRJ|RAC1|STAT3|TGFB1|STK24|OGT|CITED2|SEMA4D	-2.9	T Cell Effector Memory CD8+		KEGG Pathway	24	hsa04370	VEGF signaling pathway		-3	16	6.4	30244	59	98	3	3.1	1.7	4773|5579|10000	NFATC2|PRKCB|AKT3	-2.7	T Cell Central Memory CD8+
																																																																								GO Biological Processes	19	GO:0090263	positive regulation of canonical Wnt signaling pathway	-3.4	6.2	5.2	30244	110	265	6	2.3	0.91	1455|4790|5495|7040|9839|80351	CSNK1G2|NFKB1|PPM1B|TGFB1|ZEB2|TNKS2	-2.9	T Cell Effector Memory CD8+		Canonical Pathways	11	M281	PID FAK PATHWAY		-3	16	6.4	30244	59	98	3	3.1	1.7	824|3725|8440	CAPN2|JUN|NCK2	-2.7	T Cell Central Memory CD8+
																																																																								GO Biological Processes	19	GO:0050852	T cell receptor signaling pathway	-3.4	6.2	5.2	30244	110	265	6	2.3	0.91	868|2534|3702|5335|5795|10892	CBLB|FYN|ITK|PLCG1|PTPRJ|MALT1	-2.9	T Cell Effector Memory CD8+		Canonical Pathways	11	M166	PID ATF2 PATHWAY		-3	16	6.4	30244	59	98	3	3.1	1.7	1843|3725|3727	DUSP1|JUN|JUND	-2.7	T Cell Central Memory CD8+
																																																																								WikiPathways	27	WP4255	Non-small cell lung cancer	-3.4	7.9	5.5	30244	72	265	5	1.9	0.84	3718|5295|5335|5579|6774	JAK3|PIK3R1|PLCG1|PRKCB|STAT3	-2.9	T Cell Effector Memory CD8+		KEGG Pathway	24	hsa04270	Vascular smooth muscle contraction		-3	9.2	5.4	30244	134	98	4	4.1	2	2778|5500|5579|5588	GNAS|PPP1CB|PRKCB|PRKCQ	-2.7	T Cell Central Memory CD8+
																																																																								KEGG Pathway	24	hsa05223	Non-small cell lung cancer	-3.4	7.9	5.5	30244	72	265	5	1.9	0.84	3718|5295|5335|5579|6774	JAK3|PIK3R1|PLCG1|PRKCB|STAT3	-2.9	T Cell Effector Memory CD8+		KEGG Pathway	24	hsa05171	Coronavirus disease - COVID-19		-3	6.7	4.9	30244	232	98	5	5.1	2.2	3725|4790|4792|5579|6231	JUN|NFKB1|NFKBIA|PRKCB|RPS26	-2.7	T Cell Central Memory CD8+
																																																																								GO Biological Processes	19	GO:0050728	negative regulation of inflammatory response	-3.4	4.5	4.7	30244	202	265	8	3	1.1	313|2534|3587|4790|5335|6774|7128|7133	AOAH|FYN|IL10RA|NFKB1|PLCG1|STAT3|TNFAIP3|TNFRSF1B	-2.9	T Cell Effector Memory CD8+		GO Biological Processes	19	GO:0002429	immune response-activating cell surface receptor signaling pathway	19_GO:0002376 immune system process	-3	6.6	4.9	30244	233	98	5	5.1	2.2	3702|4773|4790|4792|5579	ITK|NFATC2|NFKB1|NFKBIA|PRKCB	-2.7	T Cell Central Memory CD8+
																																																																								GO Biological Processes	19	GO:0007163	establishment or maintenance of cell polarity	-3.4	4.5	4.7	30244	202	265	8	3	1.1	4478|4627|5879|6351|6494|9267|64083|79585	MSN|MYH9|RAC1|CCL4|SIPA1|CYTH1|GOLPH3|CORO7	-2.9	T Cell Effector Memory CD8+		GO Biological Processes	19	GO:0043407	negative regulation of MAP kinase activity	19_GO:0048519 negative regulation of biological process	-3	15	6.4	30244	60	98	3	3.1	1.7	1843|11329|80824	DUSP1|STK38|DUSP16	-2.7	T Cell Central Memory CD8+
																																																																								GO Biological Processes	19	GO:0071383	cellular response to steroid hormone stimulus	-3.4	5.2	4.9	30244	154	265	7	2.6	0.99	476|677|678|1655|2908|3192|23543	ATP1A1|ZFP36L1|ZFP36L2|DDX5|NR3C1|HNRNPU|RBFOX2	-2.9	T Cell Effector Memory CD8+		WikiPathways	27	WP3865	Novel intracellular components of RIG-I-like receptor pathway		-3	15	6.4	30244	60	98	3	3.1	1.7	4214|4790|4792	MAP3K1|NFKB1|NFKBIA	-2.7	T Cell Central Memory CD8+
																																																																								GO Biological Processes	19	GO:0051222	positive regulation of protein transport	-3.4	3.7	4.5	30244	310	265	10	3.8	1.2	975|2316|2534|3002|5295|5579|6653|7040|10155|64083	CD81|FLNA|FYN|GZMB|PIK3R1|PRKCB|SORL1|TGFB1|TRIM28|GOLPH3	-2.9	T Cell Effector Memory CD8+		GO Biological Processes	19	GO:0031400	negative regulation of protein modification process	19_GO:0048519 negative regulation of biological process	-3	4.5	4.4	30244	483	98	7	7.1	2.6	1843|3725|6418|7128|8440|11329|80824	DUSP1|JUN|SET|TNFAIP3|NCK2|STK38|DUSP16	-2.7	T Cell Central Memory CD8+
																																																																								KEGG Pathway	24	hsa05206	MicroRNAs in cancer	-3.4	3.7	4.5	30244	310	265	10	3.8	1.2	960|994|4170|4790|5295|5335|5579|5728|6774|9839	CD44|CDC25B|MCL1|NFKB1|PIK3R1|PLCG1|PRKCB|PTEN|STAT3|ZEB2	-2.9	T Cell Effector Memory CD8+		WikiPathways	27	WP4630	Measles virus infection		-3	9.1	5.4	30244	136	98	4	4.1	2	3725|4790|4792|7128	JUN|NFKB1|NFKBIA|TNFAIP3	-2.7	T Cell Central Memory CD8+
																																																																								GO Biological Processes	19	GO:0046474	glycerophospholipid biosynthetic process	-3.3	4.5	4.7	30244	203	265	8	3	1.1	1120|5295|5305|5728|8525|23049|57153|79888	CHKB|PIK3R1|PIP4K2A|PTEN|DGKZ|SMG1|SLC44A2|LPCAT1	-2.9	T Cell Effector Memory CD8+		GO Biological Processes	19	GO:0030833	regulation of actin filament polymerization	19_GO:0050789 regulation of biological process	-3	9.1	5.4	30244	136	98	4	4.1	2	8440|23406|85464|342184	NCK2|COTL1|SSH2|FMN1	-2.7	T Cell Central Memory CD8+
																																																																								GO Biological Processes	19	GO:0031341	regulation of cell killing	-3.3	6.2	5.1	30244	111	265	6	2.3	0.91	1604|3916|5272|5551|7040|10125	CD55|LAMP1|SERPINB9|PRF1|TGFB1|RASGRP1	-2.9	T Cell Effector Memory CD8+		GO Biological Processes	19	GO:0009725	response to hormone	19_GO:0050896 response to stimulus	-3	3.5	4.1	30244	788	98	9	9.2	2.9	476|677|678|694|3727|4306|4790|5140|5786	ATP1A1|ZFP36L1|ZFP36L2|BTG1|JUND|NR3C2|NFKB1|PDE3B|PTPRA	-2.7	T Cell Central Memory CD8+
																																																																								GO Biological Processes	19	GO:0097191	extrinsic apoptotic signaling pathway	-3.3	6.2	5.1	30244	111	265	6	2.3	0.91	2872|4170|5295|7040|7133|9821	MKNK2|MCL1|PIK3R1|TGFB1|TNFRSF1B|RB1CC1	-2.9	T Cell Effector Memory CD8+		KEGG Pathway	24	hsa04915	Estrogen signaling pathway		-3	8.9	5.3	30244	138	98	4	4.1	2	2289|2778|3725|10000	FKBP5|GNAS|JUN|AKT3	-2.7	T Cell Central Memory CD8+
																																																																								Reactome Gene Sets	6	R-HSA-2559582	Senescence-Associated Secretory Phenotype (SASP)	-3.3	6.2	5.1	30244	111	265	6	2.3	0.91	1032|1051|3725|4790|6197|6774	CDKN2D|CEBPB|JUN|NFKB1|RPS6KA3|STAT3	-2.9	T Cell Effector Memory CD8+		Reactome Gene Sets	6	R-HSA-388396	GPCR downstream signalling		-3	3.9	4.2	30244	635	98	8	8.2	2.8	2778|5140|5579|5588|6197|8525|10000|57580	GNAS|PDE3B|PRKCB|PRKCQ|RPS6KA3|DGKZ|AKT3|PREX1	-2.7	T Cell Central Memory CD8+
																																																																								GO Biological Processes	19	GO:0031295	T cell costimulation	-3.3	11	6.1	30244	41	265	4	1.5	0.75	921|975|2534|3956	CD5|CD81|FYN|LGALS1	-2.9	T Cell Effector Memory CD8+		GO Biological Processes	19	GO:1901699	cellular response to nitrogen compound	19_GO:0050896 response to stimulus	-3	3.9	4.2	30244	635	98	8	8.2	2.8	677|824|2778|3725|4790|5140|5579|5786	ZFP36L1|CAPN2|GNAS|JUN|NFKB1|PDE3B|PRKCB|PTPRA	-2.7	T Cell Central Memory CD8+
																																																																								GO Biological Processes	19	GO:0060966	regulation of gene silencing by RNA	-3.3	11	6.1	30244	41	265	4	1.5	0.75	103|6774|7040|283131	ADAR|STAT3|TGFB1|NEAT1	-2.9	T Cell Effector Memory CD8+		KEGG Pathway	24	hsa05418	Fluid shear stress and atherosclerosis		-3	8.9	5.3	30244	139	98	4	4.1	2	1843|3725|4790|10000	DUSP1|JUN|NFKB1|AKT3	-2.6	T Cell Central Memory CD8+
																																																																								Reactome Gene Sets	6	R-HSA-9013148	CDC42 GTPase cycle	-3.3	5.2	4.9	30244	155	265	7	2.6	0.99	393|752|4650|5295|23526|57580|139818	ARHGAP4|FMNL1|MYO9B|PIK3R1|ARHGAP45|PREX1|DOCK11	-2.9	T Cell Effector Memory CD8+		GO Biological Processes	19	GO:0061014	positive regulation of mRNA catabolic process	19_GO:0048519 negative regulation of biological process	-3	8.9	5.3	30244	139	98	4	4.1	2	677|678|9337|26986	ZFP36L1|ZFP36L2|CNOT8|PABPC1	-2.6	T Cell Central Memory CD8+
																																																																								GO Biological Processes	19	GO:0050729	positive regulation of inflammatory response	-3.3	5.2	4.9	30244	155	265	7	2.6	0.99	975|1051|1652|2113|3956|22861|283131	CD81|CEBPB|DDT|ETS1|LGALS1|NLRP1|NEAT1	-2.9	T Cell Effector Memory CD8+		GO Biological Processes	19	GO:0050670	regulation of lymphocyte proliferation	19_GO:0002376 immune system process	-3	6.5	4.8	30244	239	98	5	5.1	2.2	472|1604|4773|5588|8440	ATM|CD55|NFATC2|PRKCQ|NCK2	-2.6	T Cell Central Memory CD8+
																																																																								GO Biological Processes	19	GO:1902373	negative regulation of mRNA catabolic process	-3.3	7.8	5.5	30244	73	265	5	1.9	0.84	1153|3192|10140|54855|55544	CIRBP|HNRNPU|TOB1|TENT5C|RBM38	-2.9	T Cell Effector Memory CD8+		Canonical Pathways	11	M8	PID ENDOTHELIN PATHWAY		-2.9	15	6.2	30244	63	98	3	3.1	1.7	3725|5579|5588	JUN|PRKCB|PRKCQ	-2.6	T Cell Central Memory CD8+
																																																																								GO Biological Processes	19	GO:0043410	positive regulation of MAPK cascade	-3.3	3	4.2	30244	494	265	13	4.9	1.3	960|975|1652|2081|2771|3725|5795|6351|7040|7805|9821|10125|23533	CD44|CD81|DDT|ERN1|GNAI2|JUN|PTPRJ|CCL4|TGFB1|LAPTM5|RB1CC1|RASGRP1|PIK3R5	-2.9	T Cell Effector Memory CD8+		GO Biological Processes	19	GO:0033077	T cell differentiation in thymus	19_GO:0002376 immune system process	-2.9	15	6.2	30244	63	98	3	3.1	1.7	677|678|64919	ZFP36L1|ZFP36L2|BCL11B	-2.6	T Cell Central Memory CD8+
																																																																								KEGG Pathway	24	hsa05145	Toxoplasmosis	-3.3	6.1	5.1	30244	112	265	6	2.3	0.91	2771|3587|4790|6774|7040|23533	GNAI2|IL10RA|NFKB1|STAT3|TGFB1|PIK3R5	-2.9	T Cell Effector Memory CD8+		KEGG Pathway	24	hsa04140	Autophagy - animal		-2.9	8.8	5.3	30244	141	98	4	4.1	2	2081|5588|10000|55014	ERN1|PRKCQ|AKT3|STX17	-2.6	T Cell Central Memory CD8+
																																																																								GO Biological Processes	19	GO:1901653	cellular response to peptide	-3.3	3.6	4.4	30244	313	265	10	3.8	1.2	677|2308|2534|3676|3718|4790|5140|5295|6774|51274	ZFP36L1|FOXO1|FYN|ITGA4|JAK3|NFKB1|PDE3B|PIK3R1|STAT3|KLF3	-2.9	T Cell Effector Memory CD8+		Reactome Gene Sets	6	R-HSA-3700989	Transcriptional Regulation by TP53		-2.9	5.1	4.5	30244	362	98	6	6.1	2.4	472|3725|5305|7994|9337|10000	ATM|JUN|PIP4K2A|KAT6A|CNOT8|AKT3	-2.6	T Cell Central Memory CD8+
																																																																								GO Biological Processes	19	GO:0043434	response to peptide hormone	-3.3	3.4	4.3	30244	372	265	11	4.2	1.2	677|694|2308|3718|3727|4790|5140|5295|6774|7049|8473	ZFP36L1|BTG1|FOXO1|JAK3|JUND|NFKB1|PDE3B|PIK3R1|STAT3|TGFBR3|OGT	-2.9	T Cell Effector Memory CD8+		GO Biological Processes	19	GO:0032944	regulation of mononuclear cell proliferation	19_GO:0050789 regulation of biological process	-2.9	6.4	4.8	30244	243	98	5	5.1	2.2	472|1604|4773|5588|8440	ATM|CD55|NFATC2|PRKCQ|NCK2	-2.6	T Cell Central Memory CD8+
																																																																								GO Biological Processes	19	GO:0009416	response to light stimulus	-3.3	3.6	4.4	30244	314	265	10	3.8	1.2	1032|1153|1785|3398|3727|4297|5295|5500|22861|64839	CDKN2D|CIRBP|DNM2|ID2|JUND|KMT2A|PIK3R1|PPP1CB|NLRP1|FBXL17	-2.9	T Cell Effector Memory CD8+		Reactome Gene Sets	6	R-HSA-450294	MAP kinase activation		-2.9	14	6.1	30244	64	98	3	3.1	1.7	3725|4790|6197	JUN|NFKB1|RPS6KA3	-2.6	T Cell Central Memory CD8+
																																																																								GO Biological Processes	19	GO:0061919	process utilizing autophagic mechanism	-3.3	3.6	4.4	30244	314	265	10	3.8	1.2	987|2308|5305|7040|8473|8925|9821|10273|79720|115992	LRBA|FOXO1|PIP4K2A|TGFB1|OGT|HERC1|RB1CC1|STUB1|VPS37B|RNF166	-2.9	T Cell Effector Memory CD8+		Canonical Pathways	11	M34	PID TCR PATHWAY		-2.9	14	6.1	30244	64	98	3	3.1	1.7	3702|5579|5588	ITK|PRKCB|PRKCQ	-2.6	T Cell Central Memory CD8+
																																																																								GO Biological Processes	19	GO:0006914	autophagy	-3.3	3.6	4.4	30244	314	265	10	3.8	1.2	987|2308|5305|7040|8473|8925|9821|10273|79720|115992	LRBA|FOXO1|PIP4K2A|TGFB1|OGT|HERC1|RB1CC1|STUB1|VPS37B|RNF166	-2.9	T Cell Effector Memory CD8+		KEGG Pathway	24	hsa04936	Alcoholic liver disease		-2.9	8.7	5.2	30244	142	98	4	4.1	2	4790|4792|6932|10000	NFKB1|NFKBIA|TCF7|AKT3	-2.6	T Cell Central Memory CD8+
																																																																								GO Biological Processes	19	GO:0071378	cellular response to growth hormone stimulus	-3.3	19	7.2	30244	18	265	3	1.1	0.65	3718|5295|6774	JAK3|PIK3R1|STAT3	-2.9	T Cell Effector Memory CD8+		Reactome Gene Sets	6	R-HSA-9678108	SARS-CoV-1 Infection		-2.9	8.7	5.2	30244	142	98	4	4.1	2	4790|4792|6231|79668	NFKB1|NFKBIA|RPS26|PARP8	-2.6	T Cell Central Memory CD8+
																																																																								GO Biological Processes	19	GO:0060396	growth hormone receptor signaling pathway	-3.3	19	7.2	30244	18	265	3	1.1	0.65	3718|5295|6774	JAK3|PIK3R1|STAT3	-2.9	T Cell Effector Memory CD8+		GO Biological Processes	19	GO:0043086	negative regulation of catalytic activity	19_GO:0065007 biological regulation	-2.9	3.8	4.1	30244	646	98	8	8.2	2.8	1843|4790|5305|6197|7128|11329|80824|113791	DUSP1|NFKB1|PIP4K2A|RPS6KA3|TNFAIP3|STK38|DUSP16|PIK3IP1	-2.6	T Cell Central Memory CD8+
																																																																								Reactome Gene Sets	6	R-HSA-9035034	RHOF GTPase cycle	-3.3	11	6	30244	42	265	4	1.5	0.75	1729|4650|5295|23344	DIAPH1|MYO9B|PIK3R1|ESYT1	-2.9	T Cell Effector Memory CD8+		GO Biological Processes	19	GO:0031331	positive regulation of cellular catabolic process	19_GO:0048518 positive regulation of biological process	-2.9	5.1	4.5	30244	364	98	6	6.1	2.4	472|677|678|5305|9337|26986	ATM|ZFP36L1|ZFP36L2|PIP4K2A|CNOT8|PABPC1	-2.6	T Cell Central Memory CD8+
																																																																								GO Biological Processes	19	GO:0045622	regulation of T-helper cell differentiation	-3.3	11	6	30244	42	265	4	1.5	0.75	3718|3726|10892|30009	JAK3|JUNB|MALT1|TBX21	-2.9	T Cell Effector Memory CD8+		GO Biological Processes	19	GO:0045727	positive regulation of translation	19_GO:0048518 positive regulation of biological process	-2.9	8.6	5.2	30244	143	98	4	4.1	2	3191|8440|26986|127933	HNRNPL|NCK2|PABPC1|UHMK1	-2.6	T Cell Central Memory CD8+
																																																																								GO Biological Processes	19	GO:0043551	regulation of phosphatidylinositol 3-kinase activity	-3.3	11	6	30244	42	265	4	1.5	0.75	5295|7040|23533|113791	PIK3R1|TGFB1|PIK3R5|PIK3IP1	-2.9	T Cell Effector Memory CD8+		GO Biological Processes	19	GO:0002683	negative regulation of immune system process	19_GO:0002376 immune system process	-2.9	4.3	4.3	30244	500	98	7	7.1	2.6	472|1604|1831|1843|7128|8525|23228	ATM|CD55|TSC22D3|DUSP1|TNFAIP3|DGKZ|PLCL2	-2.6	T Cell Central Memory CD8+
																																																																								Reactome Gene Sets	6	R-HSA-418555	G alpha (s) signalling events	-3.3	5.1	4.8	30244	158	265	7	2.6	0.99	156|2771|2778|2782|2783|2870|5140	GRK2|GNAI2|GNAS|GNB1|GNB2|GRK6|PDE3B	-2.9	T Cell Effector Memory CD8+		Canonical Pathways	11	M15	PID LYSOPHOSPHOLIPID PATHWAY		-2.9	14	6.1	30244	65	98	3	3.1	1.7	3725|4790|4792	JUN|NFKB1|NFKBIA	-2.6	T Cell Central Memory CD8+
																																																																								GO Biological Processes	19	GO:0030336	negative regulation of cell migration	-3.3	3.3	4.3	30244	375	265	11	4.2	1.2	393|1652|1843|5728|5795|5879|6774|7040|8428|8473|10370	ARHGAP4|DDT|DUSP1|PTEN|PTPRJ|RAC1|STAT3|TGFB1|STK24|OGT|CITED2	-2.9	T Cell Effector Memory CD8+		GO Biological Processes	19	GO:0050671	positive regulation of lymphocyte proliferation	19_GO:0002376 immune system process	-2.9	8.5	5.2	30244	145	98	4	4.1	2	1604|4773|5588|8440	CD55|NFATC2|PRKCQ|NCK2	-2.6	T Cell Central Memory CD8+
																																																																								GO Biological Processes	19	GO:0090066	regulation of anatomical structure size	-3.3	3	4.2	30244	500	265	13	4.9	1.3	393|1785|4478|5728|5879|8440|9821|10507|23406|23499|26999|91663|253260	ARHGAP4|DNM2|MSN|PTEN|RAC1|NCK2|RB1CC1|SEMA4D|COTL1|MACF1|CYFIP2|MYADM|RICTOR	-2.9	T Cell Effector Memory CD8+		GO Biological Processes	19	GO:0032870	cellular response to hormone stimulus	19_GO:0050896 response to stimulus	-2.9	4.3	4.2	30244	505	98	7	7.1	2.6	476|677|678|4306|4790|5140|5786	ATP1A1|ZFP36L1|ZFP36L2|NR3C2|NFKB1|PDE3B|PTPRA	-2.6	T Cell Central Memory CD8+
																																																																								KEGG Pathway	24	hsa04724	Glutamatergic synapse	-3.3	6	5	30244	114	265	6	2.3	0.91	156|2771|2778|2782|2783|5579	GRK2|GNAI2|GNAS|GNB1|GNB2|PRKCB	-2.9	T Cell Effector Memory CD8+		GO Biological Processes	19	GO:0043434	response to peptide hormone	19_GO:0050896 response to stimulus	-2.9	5	4.4	30244	372	98	6	6.1	2.4	677|694|3727|4790|5140|5786	ZFP36L1|BTG1|JUND|NFKB1|PDE3B|PTPRA	-2.6	T Cell Central Memory CD8+
																																																																								GO Biological Processes	19	GO:0014066	regulation of phosphatidylinositol 3-kinase signaling	-3.3	6	5	30244	114	265	6	2.3	0.91	4150|5728|10125|10507|26051|113791	MAZ|PTEN|RASGRP1|SEMA4D|PPP1R16B|PIK3IP1	-2.9	T Cell Effector Memory CD8+		KEGG Pathway	24	hsa05221	Acute myeloid leukemia		-2.9	14	6	30244	67	98	3	3.1	1.7	4790|6932|10000	NFKB1|TCF7|AKT3	-2.6	T Cell Central Memory CD8+
																																																																								Reactome Gene Sets	6	R-HSA-159236	Transport of Mature mRNA derived from an Intron-Containing Transcript	-3.3	7.6	5.4	30244	75	265	5	1.9	0.84	4928|6432|8683|9295|9883	NUP98|SRSF7|SRSF9|SRSF11|POM121	-2.9	T Cell Effector Memory CD8+		Reactome Gene Sets	6	R-HSA-1169091	Activation of NF-kappaB in B cells		-2.9	14	6	30244	67	98	3	3.1	1.7	4790|4792|5579	NFKB1|NFKBIA|PRKCB	-2.6	T Cell Central Memory CD8+
																																																																								WikiPathways	27	WP4341	Non-genomic actions of 1,25 dihydroxyvitamin D3	-3.3	7.6	5.4	30244	75	265	5	1.9	0.84	2113|3725|4790|5579|5583	ETS1|JUN|NFKB1|PRKCB|PRKCH	-2.9	T Cell Effector Memory CD8+		KEGG Pathway	24	hsa04720	Long-term potentiation		-2.9	14	6	30244	67	98	3	3.1	1.7	5500|5579|6197	PPP1CB|PRKCB|RPS6KA3	-2.6	T Cell Central Memory CD8+
																																																																								GO Biological Processes	19	GO:0009617	response to bacterium	-3.3	2.6	4	30244	703	265	16	6	1.5	824|923|1051|1130|2289|3587|3727|4790|6197|7040|7128|7133|9516|10892|22861|84166	CAPN2|CD6|CEBPB|LYST|FKBP5|IL10RA|JUND|NFKB1|RPS6KA3|TGFB1|TNFAIP3|TNFRSF1B|LITAF|MALT1|NLRP1|NLRC5	-2.9	T Cell Effector Memory CD8+		Canonical Pathways	11	M295	SIG PIP3 SIGNALING IN CARDIAC MYOCTES		-2.9	14	6	30244	67	98	3	3.1	1.7	6197|10000|57580	RPS6KA3|AKT3|PREX1	-2.6	T Cell Central Memory CD8+
																																																																								GO Biological Processes	19	GO:0009991	response to extracellular stimulus	-3.3	3	4.2	30244	501	265	13	4.9	1.3	2|166|1032|2308|2771|3676|6494|6653|7048|8428|8473|8932|253260	A2M|TLE5|CDKN2D|FOXO1|GNAI2|ITGA4|SIPA1|SORL1|TGFBR2|STK24|OGT|MBD2|RICTOR	-2.9	T Cell Effector Memory CD8+		Canonical Pathways	11	M105	PID TELOMERASE PATHWAY		-2.9	14	6	30244	67	98	3	3.1	1.7	472|3725|4790	ATM|JUN|NFKB1	-2.6	T Cell Central Memory CD8+
																																																																								GO Biological Processes	19	GO:0071453	cellular response to oxygen levels	-3.3	5	4.8	30244	159	265	7	2.6	0.99	677|2308|3727|5034|7040|10273|10370	ZFP36L1|FOXO1|JUND|P4HB|TGFB1|STUB1|CITED2	-2.9	T Cell Effector Memory CD8+		GO Biological Processes	19	GO:0032946	positive regulation of mononuclear cell proliferation	19_GO:0048518 positive regulation of biological process	-2.9	8.3	5.1	30244	148	98	4	4.1	2	1604|4773|5588|8440	CD55|NFATC2|PRKCQ|NCK2	-2.6	T Cell Central Memory CD8+
																																																																								KEGG Pathway	24	hsa04726	Serotonergic synapse	-3.3	6	5	30244	115	265	6	2.3	0.91	1843|2771|2778|2782|2783|5579	DUSP1|GNAI2|GNAS|GNB1|GNB2|PRKCB	-2.8	T Cell Effector Memory CD8+		GO Biological Processes	19	GO:2000144	positive regulation of DNA-templated transcription initiation	19_GO:0048518 positive regulation of biological process	-2.8	14	5.9	30244	68	98	3	3.1	1.7	3725|4790|4792	JUN|NFKB1|NFKBIA	-2.6	T Cell Central Memory CD8+
																																																																								WikiPathways	27	WP428	Wnt signaling	-3.3	6	5	30244	115	265	6	2.3	0.91	3725|4773|4775|5579|5879|6932	JUN|NFATC2|NFATC3|PRKCB|RAC1|TCF7	-2.8	T Cell Effector Memory CD8+		GO Biological Processes	19	GO:0045786	negative regulation of cell cycle	19_GO:0048519 negative regulation of biological process	-2.8	4.9	4.3	30244	378	98	6	6.1	2.4	472|677|678|694|1843|7128	ATM|ZFP36L1|ZFP36L2|BTG1|DUSP1|TNFAIP3	-2.6	T Cell Central Memory CD8+
																																																																								GO Biological Processes	19	GO:2000516	positive regulation of CD4-positive, alpha-beta T cell activation	-3.3	11	5.9	30244	43	265	4	1.5	0.75	975|1604|7048|10892	CD81|CD55|TGFBR2|MALT1	-2.8	T Cell Effector Memory CD8+		Canonical Pathways	11	M81	PID CDC42 PATHWAY		-2.8	13	5.8	30244	70	98	3	3.1	1.7	3725|4214|10097	JUN|MAP3K1|ACTR2	-2.5	T Cell Central Memory CD8+
																																																																								GO Biological Processes	19	GO:0045687	positive regulation of glial cell differentiation	-3.3	11	5.9	30244	43	265	4	1.5	0.75	3398|7040|7133|7852	ID2|TGFB1|TNFRSF1B|CXCR4	-2.8	T Cell Effector Memory CD8+		WikiPathways	27	WP2880	Glucocorticoid receptor pathway		-2.8	13	5.8	30244	70	98	3	3.1	1.7	1831|3725|7128	TSC22D3|JUN|TNFAIP3	-2.5	T Cell Central Memory CD8+
																																																																								Canonical Pathways	11	M222	PID CXCR3 PATHWAY	-3.3	11	5.9	30244	43	265	4	1.5	0.75	2771|2782|5295|253260	GNAI2|GNB1|PIK3R1|RICTOR	-2.8	T Cell Effector Memory CD8+		KEGG Pathway	24	hsa05120	Epithelial cell signaling in Helicobacter pylori infection		-2.8	13	5.8	30244	70	98	3	3.1	1.7	3725|4790|4792	JUN|NFKB1|NFKBIA	-2.5	T Cell Central Memory CD8+
																																																																								WikiPathways	27	WP364	IL6 signaling pathway	-3.3	11	5.9	30244	43	265	4	1.5	0.75	3726|5295|5879|6774	JUNB|PIK3R1|RAC1|STAT3	-2.8	T Cell Effector Memory CD8+		KEGG Pathway	24	hsa04622	RIG-I-like receptor signaling pathway		-2.8	13	5.8	30244	71	98	3	3.1	1.7	4214|4790|4792	MAP3K1|NFKB1|NFKBIA	-2.5	T Cell Central Memory CD8+
																																																																								Reactome Gene Sets	6	R-HSA-9660821	ADORA2B mediated anti-inflammatory cytokines production	-3.3	11	5.9	30244	43	265	4	1.5	0.75	2771|2778|2782|2783	GNAI2|GNAS|GNB1|GNB2	-2.8	T Cell Effector Memory CD8+		Reactome Gene Sets	6	R-HSA-73887	Death Receptor Signaling		-2.8	8	5	30244	154	98	4	4.1	2	4790|4792|7128|57580	NFKB1|NFKBIA|TNFAIP3|PREX1	-2.5	T Cell Central Memory CD8+
																																																																								WikiPathways	27	WP4565	Neural crest cell migration in cancer	-3.3	11	5.9	30244	43	265	4	1.5	0.75	3725|5879|6774|23533	JUN|RAC1|STAT3|PIK3R5	-2.8	T Cell Effector Memory CD8+		GO Biological Processes	19	GO:0071383	cellular response to steroid hormone stimulus	19_GO:0050896 response to stimulus	-2.8	8	5	30244	154	98	4	4.1	2	476|677|678|4306	ATP1A1|ZFP36L1|ZFP36L2|NR3C2	-2.5	T Cell Central Memory CD8+
																																																																								Reactome Gene Sets	6	R-HSA-1433557	Signaling by SCF-KIT	-3.3	11	5.9	30244	43	265	4	1.5	0.75	2534|5295|5879|6774	FYN|PIK3R1|RAC1|STAT3	-2.8	T Cell Effector Memory CD8+		KEGG Pathway	24	hsa04261	Adrenergic signaling in cardiomyocytes		-2.8	8	5	30244	154	98	4	4.1	2	476|2778|5500|10000	ATP1A1|GNAS|PPP1CB|AKT3	-2.5	T Cell Central Memory CD8+
																																																																								GO Biological Processes	19	GO:0031294	lymphocyte costimulation	-3.3	11	5.9	30244	43	265	4	1.5	0.75	921|975|2534|3956	CD5|CD81|FYN|LGALS1	-2.8	T Cell Effector Memory CD8+		WikiPathways	27	WP4396	Nonalcoholic fatty liver disease		-2.8	8	5	30244	155	98	4	4.1	2	2081|3725|4790|10000	ERN1|JUN|NFKB1|AKT3	-2.5	T Cell Central Memory CD8+
																																																																								Reactome Gene Sets	6	R-HSA-5675221	Negative regulation of MAPK pathway	-3.3	11	5.9	30244	43	265	4	1.5	0.75	1843|1844|5525|5527	DUSP1|DUSP2|PPP2R5A|PPP2R5C	-2.8	T Cell Effector Memory CD8+		KEGG Pathway	24	hsa04932	Non-alcoholic fatty liver disease		-2.8	8	5	30244	155	98	4	4.1	2	2081|3725|4790|10000	ERN1|JUN|NFKB1|AKT3	-2.5	T Cell Central Memory CD8+
																																																																								GO Biological Processes	19	GO:0045786	negative regulation of cell cycle	-3.3	3.3	4.3	30244	378	265	11	4.2	1.2	677|678|694|864|1032|1843|5728|5934|6494|7040|7128	ZFP36L1|ZFP36L2|BTG1|RUNX3|CDKN2D|DUSP1|PTEN|RBL2|SIPA1|TGFB1|TNFAIP3	-2.8	T Cell Effector Memory CD8+		GO Biological Processes	19	GO:0008064	regulation of actin polymerization or depolymerization	19_GO:0050789 regulation of biological process	-2.8	8	5	30244	155	98	4	4.1	2	8440|23406|85464|342184	NCK2|COTL1|SSH2|FMN1	-2.5	T Cell Central Memory CD8+
																																																																								GO Biological Processes	19	GO:0010720	positive regulation of cell development	-3.2	3.1	4.2	30244	442	265	12	4.5	1.3	677|864|3398|5583|7040|7048|7133|7852|10125|10507|10892|23499	ZFP36L1|RUNX3|ID2|PRKCH|TGFB1|TGFBR2|TNFRSF1B|CXCR4|RASGRP1|SEMA4D|MALT1|MACF1	-2.8	T Cell Effector Memory CD8+		WikiPathways	27	WP4262	Breast cancer pathway		-2.8	8	5	30244	155	98	4	4.1	2	472|3725|6932|10000	ATM|JUN|TCF7|AKT3	-2.5	T Cell Central Memory CD8+
																																																																								Reactome Gene Sets	6	R-HSA-392851	Prostacyclin signalling through prostacyclin receptor	-3.2	18	7	30244	19	265	3	1.1	0.65	2778|2782|2783	GNAS|GNB1|GNB2	-2.8	T Cell Effector Memory CD8+		Reactome Gene Sets	6	R-HSA-448424	Interleukin-17 signaling		-2.8	13	5.7	30244	72	98	3	3.1	1.7	3725|4790|6197	JUN|NFKB1|RPS6KA3	-2.5	T Cell Central Memory CD8+
																																																																								Reactome Gene Sets	6	R-HSA-3928664	Ephrin signaling	-3.2	18	7	30244	19	265	3	1.1	0.65	2534|5879|8440	FYN|RAC1|NCK2	-2.8	T Cell Effector Memory CD8+		GO Biological Processes	19	GO:0046626	regulation of insulin receptor signaling pathway	19_GO:0050896 response to stimulus	-2.8	13	5.7	30244	72	98	3	3.1	1.7	5305|5579|5588	PIP4K2A|PRKCB|PRKCQ	-2.5	T Cell Central Memory CD8+
																																																																								Reactome Gene Sets	6	R-HSA-9725371	Nuclear events stimulated by ALK signaling in cancer	-3.2	18	7	30244	19	265	3	1.1	0.65	1051|3726|6774	CEBPB|JUNB|STAT3	-2.8	T Cell Effector Memory CD8+		KEGG Pathway	24	hsa05200	Pathways in cancer		-2.8	4.1	4.1	30244	531	98	7	7.1	2.6	2778|3725|4790|4792|5579|6932|10000	GNAS|JUN|NFKB1|NFKBIA|PRKCB|TCF7|AKT3	-2.5	T Cell Central Memory CD8+
																																																																								Reactome Gene Sets	6	R-HSA-9009391	Extra-nuclear estrogen signaling	-3.2	7.4	5.3	30244	77	265	5	1.9	0.84	2771|2782|2783|5295|127933	GNAI2|GNB1|GNB2|PIK3R1|UHMK1	-2.8	T Cell Effector Memory CD8+		GO Biological Processes	19	GO:1900076	regulation of cellular response to insulin stimulus	19_GO:0050896 response to stimulus	-2.8	13	5.7	30244	73	98	3	3.1	1.7	5305|5579|5588	PIP4K2A|PRKCB|PRKCQ	-2.5	T Cell Central Memory CD8+
																																																																								KEGG Pathway	24	hsa05140	Leishmaniasis	-3.2	7.4	5.3	30244	77	265	5	1.9	0.84	3676|3725|4790|5579|7040	ITGA4|JUN|NFKB1|PRKCB|TGFB1	-2.8	T Cell Effector Memory CD8+		WikiPathways	27	WP4216	Chromosomal and microsatellite instability in colorectal cancer		-2.8	13	5.7	30244	73	98	3	3.1	1.7	3725|6932|10000	JUN|TCF7|AKT3	-2.5	T Cell Central Memory CD8+
																																																																								GO Biological Processes	19	GO:0051100	negative regulation of binding	-3.2	4.9	4.7	30244	162	265	7	2.6	0.99	166|489|3676|3725|6653|10273|147138	TLE5|ATP2A3|ITGA4|JUN|SORL1|STUB1|TMC8	-2.8	T Cell Effector Memory CD8+		GO Biological Processes	19	GO:0030832	regulation of actin filament length	19_GO:0050789 regulation of biological process	-2.8	7.8	4.9	30244	158	98	4	4.1	2	8440|23406|85464|342184	NCK2|COTL1|SSH2|FMN1	-2.5	T Cell Central Memory CD8+
																																																																								GO Biological Processes	19	GO:0046640	regulation of alpha-beta T cell proliferation	-3.2	10	5.9	30244	44	265	4	1.5	0.75	868|975|1604|7048	CBLB|CD81|CD55|TGFBR2	-2.8	T Cell Effector Memory CD8+		GO Biological Processes	19	GO:0046632	alpha-beta T cell differentiation	19_GO:0002376 immune system process	-2.7	13	5.7	30244	74	98	3	3.1	1.7	3702|27086|64919	ITK|FOXP1|BCL11B	-2.5	T Cell Central Memory CD8+
																																																																								WikiPathways	27	WP2332	Interleukin-11 signaling pathway	-3.2	10	5.9	30244	44	265	4	1.5	0.75	2534|5295|6774|7040	FYN|PIK3R1|STAT3|TGFB1	-2.8	T Cell Effector Memory CD8+		Reactome Gene Sets	6	R-HSA-5633007	Regulation of TP53 Activity		-2.7	7.7	4.9	30244	160	98	4	4.1	2	472|5305|7994|10000	ATM|PIP4K2A|KAT6A|AKT3	-2.5	T Cell Central Memory CD8+
																																																																								Canonical Pathways	11	M175	PID ERBB2 ERBB3 PATHWAY	-3.2	10	5.9	30244	44	265	4	1.5	0.75	3725|5295|5879|6774	JUN|PIK3R1|RAC1|STAT3	-2.8	T Cell Effector Memory CD8+		KEGG Pathway	24	hsa04918	Thyroid hormone synthesis		-2.7	12	5.6	30244	75	98	3	3.1	1.7	476|2778|5579	ATP1A1|GNAS|PRKCB	-2.5	T Cell Central Memory CD8+
																																																																								KEGG Pathway	24	hsa05207	Chemical carcinogenesis - receptor activation	-3.2	4.3	4.5	30244	212	265	8	3	1.1	2771|2778|3725|4790|5295|5579|6197|6774	GNAI2|GNAS|JUN|NFKB1|PIK3R1|PRKCB|RPS6KA3|STAT3	-2.8	T Cell Effector Memory CD8+		GO Biological Processes	19	GO:0031329	regulation of cellular catabolic process	19_GO:0008152 metabolic process	-2.7	3.5	3.9	30244	696	98	8	8.2	2.8	472|677|678|1982|2081|5305|9337|26986	ATM|ZFP36L1|ZFP36L2|EIF4G2|ERN1|PIP4K2A|CNOT8|PABPC1	-2.5	T Cell Central Memory CD8+
																																																																								GO Biological Processes	19	GO:0045861	negative regulation of proteolysis	-3.2	3.5	4.3	30244	323	265	10	3.8	1.2	2|960|1032|2734|5272|5858|6197|6653|8473|9806	A2M|CD44|CDKN2D|GLG1|SERPINB9|PZP|RPS6KA3|SORL1|OGT|SPOCK2	-2.8	T Cell Effector Memory CD8+		KEGG Pathway	24	hsa05220	Chronic myeloid leukemia		-2.7	12	5.6	30244	76	98	3	3.1	1.7	4790|4792|10000	NFKB1|NFKBIA|AKT3	-2.5	T Cell Central Memory CD8+
																																																																								GO Biological Processes	19	GO:0044772	mitotic cell cycle phase transition	-3.2	4.9	4.7	30244	163	265	7	2.6	0.99	994|1785|3398|5128|6881|23476|219771	CDC25B|DNM2|ID2|CDK17|TAF10|BRD4|CCNY	-2.8	T Cell Effector Memory CD8+		KEGG Pathway	24	hsa04971	Gastric acid secretion		-2.7	12	5.6	30244	76	98	3	3.1	1.7	476|2778|5579	ATP1A1|GNAS|PRKCB	-2.5	T Cell Central Memory CD8+
																																																																								GO Biological Processes	19	GO:0007492	endoderm development	-3.2	7.3	5.3	30244	78	265	5	1.9	0.84	677|1843|1844|3676|29072	ZFP36L1|DUSP1|DUSP2|ITGA4|SETD2	-2.8	T Cell Effector Memory CD8+		WikiPathways	27	WP2037	Prolactin signaling pathway		-2.7	12	5.6	30244	76	98	3	3.1	1.7	3725|4790|4792	JUN|NFKB1|NFKBIA	-2.5	T Cell Central Memory CD8+
																																																																								GO Biological Processes	19	GO:2001233	regulation of apoptotic signaling pathway	-3.2	3.3	4.2	30244	384	265	11	4.2	1.2	960|1032|2771|4150|4170|5034|5728|7128|8440|9821|147138	CD44|CDKN2D|GNAI2|MAZ|MCL1|P4HB|PTEN|TNFAIP3|NCK2|RB1CC1|TMC8	-2.8	T Cell Effector Memory CD8+		WikiPathways	27	WP4754	IL-18 signaling pathway		-2.7	5.7	4.4	30244	273	98	5	5.1	2.2	3725|4790|4792|5579|7128	JUN|NFKB1|NFKBIA|PRKCB|TNFAIP3	-2.5	T Cell Central Memory CD8+
																																																																								GO Biological Processes	19	GO:0006898	receptor-mediated endocytosis	-3.2	4.9	4.7	30244	164	265	7	2.6	0.99	156|975|1785|3482|3676|6653|7048	GRK2|CD81|DNM2|IGF2R|ITGA4|SORL1|TGFBR2	-2.8	T Cell Effector Memory CD8+		Reactome Gene Sets	6	R-HSA-9658195	Leishmania infection		-2.7	7.5	4.8	30244	164	98	4	4.1	2	2778|3725|4790|10097	GNAS|JUN|NFKB1|ACTR2	-2.4	T Cell Central Memory CD8+
																																																																								Reactome Gene Sets	6	R-HSA-8953854	Metabolism of RNA	-3.2	2.6	3.9	30244	716	265	16	6	1.5	103|677|1655|3192|4928|5430|6192|6231|6432|8683|9295|9589|9883|23049|23524|255967	ADAR|ZFP36L1|DDX5|HNRNPU|NUP98|POLR2A|RPS4Y1|RPS26|SRSF7|SRSF9|SRSF11|WTAP|POM121|SMG1|SRRM2|PAN3	-2.8	T Cell Effector Memory CD8+		Reactome Gene Sets	6	R-HSA-9824443	Parasitic Infection Pathways		-2.7	7.5	4.8	30244	164	98	4	4.1	2	2778|3725|4790|10097	GNAS|JUN|NFKB1|ACTR2	-2.4	T Cell Central Memory CD8+
																																																																								GO Biological Processes	19	GO:0120035	regulation of plasma membrane bounded cell projection organization	-3.2	2.6	4	30244	647	265	15	5.7	1.4	393|960|1785|2316|2534|2889|5295|5728|5879|8428|10507|10801|23499|26051|139818	ARHGAP4|CD44|DNM2|FLNA|FYN|RAPGEF1|PIK3R1|PTEN|RAC1|STK24|SEMA4D|SEPTIN9|MACF1|PPP1R16B|DOCK11	-2.8	T Cell Effector Memory CD8+		GO Biological Processes	19	GO:0009617	response to bacterium	19_GO:0044419 biological process involved in interspecies interaction between organisms	-2.7	3.5	3.8	30244	703	98	8	8.2	2.8	824|2289|3727|4790|4792|6197|7128|27086	CAPN2|FKBP5|JUND|NFKB1|NFKBIA|RPS6KA3|TNFAIP3|FOXP1	-2.4	T Cell Central Memory CD8+
																																																																								WikiPathways	27	WP2873	Aryl hydrocarbon receptor pathway	-3.2	10	5.8	30244	45	265	4	1.5	0.75	3725|3726|3727|7040	JUN|JUNB|JUND|TGFB1	-2.8	T Cell Effector Memory CD8+		Reactome Gene Sets	6	R-HSA-194315	Signaling by Rho GTPases		-2.7	3.5	3.8	30244	706	98	8	8.2	2.8	5500|5579|8440|10097|11329|54820|55843|57580	PPP1CB|PRKCB|NCK2|ACTR2|STK38|NDE1|ARHGAP15|PREX1	-2.4	T Cell Central Memory CD8+
																																																																								Canonical Pathways	11	M5193	SIG CHEMOTAXIS	-3.2	10	5.8	30244	45	265	4	1.5	0.75	393|5295|5728|23533	ARHGAP4|PIK3R1|PTEN|PIK3R5	-2.8	T Cell Effector Memory CD8+		GO Biological Processes	19	GO:0008283	cell population proliferation	19_GO:0009987 cellular process	-2.7	3.5	3.8	30244	706	98	8	8.2	2.8	677|694|2081|3725|5588|23228|54820|80709	ZFP36L1|BTG1|ERN1|JUN|PRKCQ|PLCL2|NDE1|AKNA	-2.4	T Cell Central Memory CD8+
																																																																								Reactome Gene Sets	6	R-HSA-2172127	DAP12 interactions	-3.2	10	5.8	30244	45	265	4	1.5	0.75	2534|5295|5335|5879	FYN|PIK3R1|PLCG1|RAC1	-2.8	T Cell Effector Memory CD8+		GO Biological Processes	19	GO:0070665	positive regulation of leukocyte proliferation	19_GO:0048518 positive regulation of biological process	-2.7	7.4	4.7	30244	166	98	4	4.1	2	1604|4773|5588|8440	CD55|NFATC2|PRKCQ|NCK2	-2.4	T Cell Central Memory CD8+
																																																																								Reactome Gene Sets	6	R-HSA-9634597	GPER1 signaling	-3.2	10	5.8	30244	45	265	4	1.5	0.75	2771|2778|2782|2783	GNAI2|GNAS|GNB1|GNB2	-2.8	T Cell Effector Memory CD8+		Reactome Gene Sets	6	R-HSA-422475	Axon guidance		-2.7	3.9	3.9	30244	553	98	7	7.1	2.6	5588|5786|6197|6231|8440|10097|26986	PRKCQ|PTPRA|RPS6KA3|RPS26|NCK2|ACTR2|PABPC1	-2.4	T Cell Central Memory CD8+
																																																																								Canonical Pathways	11	M12	PID RHOA PATHWAY	-3.2	10	5.8	30244	45	265	4	1.5	0.75	1729|3725|4478|5728	DIAPH1|JUN|MSN|PTEN	-2.8	T Cell Effector Memory CD8+		Canonical Pathways	11	M48	PID MET PATHWAY		-2.7	12	5.4	30244	79	98	3	3.1	1.7	3725|4214|8440	JUN|MAP3K1|NCK2	-2.4	T Cell Central Memory CD8+
																																																																								GO Biological Processes	19	GO:1904951	positive regulation of establishment of protein localization	-3.2	3.5	4.3	30244	326	265	10	3.8	1.2	975|2316|2534|3002|5295|5579|6653|7040|10155|64083	CD81|FLNA|FYN|GZMB|PIK3R1|PRKCB|SORL1|TGFB1|TRIM28|GOLPH3	-2.8	T Cell Effector Memory CD8+		KEGG Pathway	24	hsa03018	RNA degradation		-2.7	12	5.4	30244	79	98	3	3.1	1.7	694|9337|26986	BTG1|CNOT8|PABPC1	-2.4	T Cell Central Memory CD8+
																																																																								GO Biological Processes	19	GO:0002699	positive regulation of immune effector process	-3.2	3.8	4.4	30244	269	265	9	3.4	1.1	975|1604|3916|5795|7040|7805|10125|10892|30009	CD81|CD55|LAMP1|PTPRJ|TGFB1|LAPTM5|RASGRP1|MALT1|TBX21	-2.8	T Cell Effector Memory CD8+		GO Biological Processes	19	GO:0001666	response to hypoxia	19_GO:0050896 response to stimulus	-2.6	5.5	4.3	30244	281	98	5	5.1	2.2	472|677|824|3727|378938	ATM|ZFP36L1|CAPN2|JUND|MALAT1	-2.4	T Cell Central Memory CD8+
																																																																								GO Biological Processes	19	GO:0043009	chordate embryonic development	-3.2	2.6	4	30244	648	265	15	5.7	1.4	677|824|1051|3726|4627|5335|6046|6881|7040|7048|10155|10370|29072|50515|54855	ZFP36L1|CAPN2|CEBPB|JUNB|MYH9|PLCG1|BRD2|TAF10|TGFB1|TGFBR2|TRIM28|CITED2|SETD2|CHST11|TENT5C	-2.8	T Cell Effector Memory CD8+		GO Biological Processes	19	GO:2000142	regulation of DNA-templated transcription initiation	19_GO:0008152 metabolic process	-2.6	12	5.4	30244	80	98	3	3.1	1.7	3725|4790|4792	JUN|NFKB1|NFKBIA	-2.4	T Cell Central Memory CD8+
																																																																								KEGG Pathway	24	hsa01521	EGFR tyrosine kinase inhibitor resistance	-3.2	7.2	5.2	30244	79	265	5	1.9	0.84	5295|5335|5579|5728|6774	PIK3R1|PLCG1|PRKCB|PTEN|STAT3	-2.8	T Cell Effector Memory CD8+		GO Biological Processes	19	GO:0030099	myeloid cell differentiation	19_GO:0032502 developmental process	-2.6	5.5	4.3	30244	282	98	5	5.1	2.2	3725|5305|7994|10320|27086	JUN|PIP4K2A|KAT6A|IKZF1|FOXP1	-2.4	T Cell Central Memory CD8+
																																																																								Reactome Gene Sets	6	R-HSA-6806834	Signaling by MET	-3.2	7.2	5.2	30244	79	265	5	1.9	0.84	2889|5295|5795|5879|6774	RAPGEF1|PIK3R1|PTPRJ|RAC1|STAT3	-2.8	T Cell Effector Memory CD8+		KEGG Pathway	24	hsa04310	Wnt signaling pathway		-2.6	7.3	4.7	30244	170	98	4	4.1	2	3725|4773|5579|6932	JUN|NFATC2|PRKCB|TCF7	-2.4	T Cell Central Memory CD8+
																																																																								GO Biological Processes	19	GO:0045088	regulation of innate immune response	-3.2	3.2	4.2	30244	387	265	11	4.2	1.2	2|103|2534|3916|5272|6197|7040|7128|10125|22861|84166	A2M|ADAR|FYN|LAMP1|SERPINB9|RPS6KA3|TGFB1|TNFAIP3|RASGRP1|NLRP1|NLRC5	-2.8	T Cell Effector Memory CD8+		GO Biological Processes	19	GO:0006446	regulation of translational initiation	19_GO:0008152 metabolic process	-2.6	11	5.4	30244	81	98	3	3.1	1.7	1982|8440|127933	EIF4G2|NCK2|UHMK1	-2.4	T Cell Central Memory CD8+
																																																																								GO Biological Processes	19	GO:0044403	biological process involved in symbiotic interaction	-3.2	3.8	4.4	30244	270	265	9	3.4	1.1	156|975|1604|3482|3725|3916|6351|7852|79720	GRK2|CD81|CD55|IGF2R|JUN|LAMP1|CCL4|CXCR4|VPS37B	-2.8	T Cell Effector Memory CD8+		KEGG Pathway	24	hsa05164	Influenza A		-2.6	7.2	4.6	30244	171	98	4	4.1	2	4790|4792|5579|10000	NFKB1|NFKBIA|PRKCB|AKT3	-2.4	T Cell Central Memory CD8+
																																																																								GO Biological Processes	19	GO:0031396	regulation of protein ubiquitination	-3.2	4.2	4.5	30244	216	265	8	3	1.1	868|2534|5728|7128|7805|8473|10273|10892	CBLB|FYN|PTEN|TNFAIP3|LAPTM5|OGT|STUB1|MALT1	-2.8	T Cell Effector Memory CD8+		GO Biological Processes	19	GO:0034250	positive regulation of amide metabolic process	19_GO:0048518 positive regulation of biological process	-2.6	7.2	4.6	30244	171	98	4	4.1	2	3191|8440|26986|127933	HNRNPL|NCK2|PABPC1|UHMK1	-2.4	T Cell Central Memory CD8+
																																																																								Reactome Gene Sets	6	R-HSA-9669938	Signaling by KIT in disease	-3.2	17	6.8	30244	20	265	3	1.1	0.65	2534|5295|6774	FYN|PIK3R1|STAT3	-2.8	T Cell Effector Memory CD8+		Reactome Gene Sets	6	R-HSA-9716542	Signaling by Rho GTPases, Miro GTPases and RHOBTB3		-2.6	3.4	3.8	30244	722	98	8	8.2	2.8	5500|5579|8440|10097|11329|54820|55843|57580	PPP1CB|PRKCB|NCK2|ACTR2|STK38|NDE1|ARHGAP15|PREX1	-2.4	T Cell Central Memory CD8+
																																																																								CORUM	33	CORUM:1332	Large Drosha complex	-3.2	17	6.8	30244	20	265	3	1.1	0.65	1655|3192|11100	DDX5|HNRNPU|HNRNPUL1	-2.8	T Cell Effector Memory CD8+		Reactome Gene Sets	6	R-HSA-2871837	FCERI mediated NF-kB activation		-2.6	11	5.3	30244	82	98	3	3.1	1.7	4790|4792|5588	NFKB1|NFKBIA|PRKCQ	-2.4	T Cell Central Memory CD8+
																																																																								Reactome Gene Sets	6	R-HSA-9670439	Signaling by phosphorylated juxtamembrane, extracellular and kinase domain KIT mutants	-3.2	17	6.8	30244	20	265	3	1.1	0.65	2534|5295|6774	FYN|PIK3R1|STAT3	-2.8	T Cell Effector Memory CD8+		Canonical Pathways	11	M115	PID REG GR PATHWAY		-2.6	11	5.3	30244	82	98	3	3.1	1.7	2289|3725|4790	FKBP5|JUN|NFKB1	-2.4	T Cell Central Memory CD8+
																																																																								Reactome Gene Sets	6	R-HSA-5625900	RHO GTPases activate CIT	-3.2	17	6.8	30244	20	265	3	1.1	0.65	4627|5500|5879	MYH9|PPP1CB|RAC1	-2.8	T Cell Effector Memory CD8+		GO Biological Processes	19	GO:1903706	regulation of hemopoiesis	19_GO:0002376 immune system process	-2.6	4.4	4	30244	418	98	6	6.1	2.4	677|678|4792|6932|7994|27086	ZFP36L1|ZFP36L2|NFKBIA|TCF7|KAT6A|FOXP1	-2.4	T Cell Central Memory CD8+
																																																																								GO Biological Processes	19	GO:0070665	positive regulation of leukocyte proliferation	-3.2	4.8	4.6	30244	166	265	7	2.6	0.99	923|975|1604|3718|4773|7048|8440	CD6|CD81|CD55|JAK3|NFATC2|TGFBR2|NCK2	-2.8	T Cell Effector Memory CD8+		Reactome Gene Sets	6	R-HSA-1280215	Cytokine Signaling in Immune system		-2.6	3.4	3.7	30244	730	98	8	8.2	2.8	1982|3725|4790|4792|6197|10000|10581|317649	EIF4G2|JUN|NFKB1|NFKBIA|RPS6KA3|AKT3|IFITM2|EIF4E3	-2.4	T Cell Central Memory CD8+
																																																																								GO Biological Processes	19	GO:0051129	negative regulation of cellular component organization	-3.2	2.5	3.9	30244	721	265	16	6	1.5	393|1785|2316|2534|3192|5295|5728|5879|6653|7040|7133|10507|80351|91663|147138|338692	ARHGAP4|DNM2|FLNA|FYN|HNRNPU|PIK3R1|PTEN|RAC1|SORL1|TGFB1|TNFRSF1B|SEMA4D|TNKS2|MYADM|TMC8|ANKRD13D	-2.8	T Cell Effector Memory CD8+		GO Biological Processes	19	GO:0050000	chromosome localization	19_GO:0051179 localization	-2.6	11	5.2	30244	84	98	3	3.1	1.7	472|10097|54820	ATM|ACTR2|NDE1	-2.4	T Cell Central Memory CD8+
																																																																								Reactome Gene Sets	6	R-HSA-416476	G alpha (q) signalling events	-3.2	4.2	4.5	30244	217	265	8	3	1.1	156|2782|2783|5295|5583|6197|8525|10125	GRK2|GNB1|GNB2|PIK3R1|PRKCH|RPS6KA3|DGKZ|RASGRP1	-2.8	T Cell Effector Memory CD8+		GO Biological Processes	19	GO:0048660	regulation of smooth muscle cell proliferation	19_GO:0050789 regulation of biological process	-2.6	7	4.6	30244	176	98	4	4.1	2	2081|3725|7128|27086	ERN1|JUN|TNFAIP3|FOXP1	-2.4	T Cell Central Memory CD8+
																																																																								Reactome Gene Sets	6	R-HSA-1169410	Antiviral mechanism by IFN-stimulated genes	-3.2	7.1	5.2	30244	80	265	5	1.9	0.84	2316|4928|5335|5495|9883	FLNA|NUP98|PLCG1|PPM1B|POM121	-2.8	T Cell Effector Memory CD8+		GO Biological Processes	19	GO:1903313	positive regulation of mRNA metabolic process	19_GO:0048518 positive regulation of biological process	-2.6	6.9	4.5	30244	178	98	4	4.1	2	677|678|9337|26986	ZFP36L1|ZFP36L2|CNOT8|PABPC1	-2.3	T Cell Central Memory CD8+
																																																																								GO Biological Processes	19	GO:0046636	negative regulation of alpha-beta T cell activation	-3.2	9.9	5.7	30244	46	265	4	1.5	0.75	864|868|3718|30009	RUNX3|CBLB|JAK3|TBX21	-2.8	T Cell Effector Memory CD8+		GO Biological Processes	19	GO:0036293	response to decreased oxygen levels	19_GO:0050896 response to stimulus	-2.6	5.2	4.2	30244	295	98	5	5.1	2.2	472|677|824|3727|378938	ATM|ZFP36L1|CAPN2|JUND|MALAT1	-2.3	T Cell Central Memory CD8+
																																																																								Reactome Gene Sets	6	R-HSA-2173789	TGF-beta receptor signaling activates SMADs	-3.2	9.9	5.7	30244	46	265	4	1.5	0.75	5500|7040|7048|10273	PPP1CB|TGFB1|TGFBR2|STUB1	-2.8	T Cell Effector Memory CD8+		Reactome Gene Sets	6	R-HSA-9675108	Nervous system development		-2.6	3.7	3.8	30244	578	98	7	7.1	2.6	5588|5786|6197|6231|8440|10097|26986	PRKCQ|PTPRA|RPS6KA3|RPS26|NCK2|ACTR2|PABPC1	-2.3	T Cell Central Memory CD8+
																																																																								WikiPathways	27	WP2038	Microtubule cytoskeleton regulation	-3.2	9.9	5.7	30244	46	265	4	1.5	0.75	1729|5728|5879|6774	DIAPH1|PTEN|RAC1|STAT3	-2.8	T Cell Effector Memory CD8+		KEGG Pathway	24	hsa05210	Colorectal cancer		-2.6	11	5.2	30244	86	98	3	3.1	1.7	3725|6932|10000	JUN|TCF7|AKT3	-2.3	T Cell Central Memory CD8+
																																																																								KEGG Pathway	24	hsa04919	Thyroid hormone signaling pathway	-3.1	5.7	4.8	30244	121	265	6	2.3	0.91	476|489|2308|5295|5335|5579	ATP1A1|ATP2A3|FOXO1|PIK3R1|PLCG1|PRKCB	-2.8	T Cell Effector Memory CD8+		WikiPathways	27	WP4298	Acute viral myocarditis		-2.6	11	5.2	30244	86	98	3	3.1	1.7	1604|1982|26986	CD55|EIF4G2|PABPC1	-2.3	T Cell Central Memory CD8+
																																																																								GO Biological Processes	19	GO:2000146	negative regulation of cell motility	-3.1	3.2	4.1	30244	390	265	11	4.2	1.2	393|1652|1843|5728|5795|5879|6774|7040|8428|8473|10370	ARHGAP4|DDT|DUSP1|PTEN|PTPRJ|RAC1|STAT3|TGFB1|STK24|OGT|CITED2	-2.8	T Cell Effector Memory CD8+		KEGG Pathway	24	hsa04911	Insulin secretion		-2.6	11	5.2	30244	86	98	3	3.1	1.7	476|2778|5579	ATP1A1|GNAS|PRKCB	-2.3	T Cell Central Memory CD8+
																																																																								GO Biological Processes	19	GO:0043547	positive regulation of GTPase activity	-3.1	3.8	4.3	30244	273	265	9	3.4	1.1	2889|5900|6351|6494|10125|10507|23526|57580|139818	RAPGEF1|RALGDS|CCL4|SIPA1|RASGRP1|SEMA4D|ARHGAP45|PREX1|DOCK11	-2.7	T Cell Effector Memory CD8+		GO Biological Processes	19	GO:0045069	regulation of viral genome replication	19_GO:0016032 viral process	-2.6	11	5.2	30244	86	98	3	3.1	1.7	10581|26986|55196	IFITM2|PABPC1|RESF1	-2.3	T Cell Central Memory CD8+
																																																																								KEGG Pathway	24	hsa05225	Hepatocellular carcinoma	-3.1	4.8	4.6	30244	168	265	7	2.6	0.99	5295|5335|5579|5728|6932|7040|7048	PIK3R1|PLCG1|PRKCB|PTEN|TCF7|TGFB1|TGFBR2	-2.7	T Cell Effector Memory CD8+		Reactome Gene Sets	6	R-HSA-109581	Apoptosis		-2.5	6.9	4.5	30244	180	98	4	4.1	2	3008|5588|8428|10000	H1-4|PRKCQ|STK24|AKT3	-2.3	T Cell Central Memory CD8+
																																																																								KEGG Pathway	24	hsa05165	Human papillomavirus infection	-3.1	3.4	4.2	30244	331	265	10	3.8	1.2	2308|2778|3676|4790|5295|5525|5527|5728|5934|6932	FOXO1|GNAS|ITGA4|NFKB1|PIK3R1|PPP2R5A|PPP2R5C|PTEN|RBL2|TCF7	-2.7	T Cell Effector Memory CD8+		WikiPathways	27	WP2840	Hair follicle development: cytodifferentiation - part 3 of 3		-2.5	11	5.1	30244	87	98	3	3.1	1.7	3725|4790|64919	JUN|NFKB1|BCL11B	-2.3	T Cell Central Memory CD8+
																																																																								GO Biological Processes	19	GO:0048871	multicellular organismal-level homeostasis	-3.1	2.7	4	30244	587	265	14	5.3	1.4	103|2308|3398|3587|3718|4297|6774|7049|7128|10320|10370|55690|79888|139818	ADAR|FOXO1|ID2|IL10RA|JAK3|KMT2A|STAT3|TGFBR3|TNFAIP3|IKZF1|CITED2|PACS1|LPCAT1|DOCK11	-2.7	T Cell Effector Memory CD8+		Reactome Gene Sets	6	R-HSA-9006931	Signaling by Nuclear Receptors		-2.5	5.2	4.1	30244	298	98	5	5.1	2.2	2289|3725|3727|10000|127933	FKBP5|JUN|JUND|AKT3|UHMK1	-2.3	T Cell Central Memory CD8+
																																																																								Reactome Gene Sets	6	R-HSA-9006936	Signaling by TGFB family members	-3.1	5.6	4.8	30244	122	265	6	2.3	0.91	3726|5500|7040|7048|10273|51592	JUNB|PPP1CB|TGFB1|TGFBR2|STUB1|TRIM33	-2.7	T Cell Effector Memory CD8+		Reactome Gene Sets	6	R-HSA-450531	Regulation of mRNA stability by proteins that bind AU-rich elements		-2.5	11	5.1	30244	88	98	3	3.1	1.7	677|6418|26986	ZFP36L1|SET|PABPC1	-2.3	T Cell Central Memory CD8+
																																																																								GO Biological Processes	19	GO:0072665	protein localization to vacuole	-3.1	7	5.1	30244	81	265	5	1.9	0.84	975|6653|7128|7805|79720	CD81|SORL1|TNFAIP3|LAPTM5|VPS37B	-2.7	T Cell Effector Memory CD8+		WikiPathways	27	WP4223	Ras signaling		-2.5	6.7	4.4	30244	184	98	4	4.1	2	4790|5579|5922|10000	NFKB1|PRKCB|RASA2|AKT3	-2.3	T Cell Central Memory CD8+
																																																																								GO Biological Processes	19	GO:0002720	positive regulation of cytokine production involved in immune response	-3.1	7	5.1	30244	81	265	5	1.9	0.84	975|1604|7805|10892|30009	CD81|CD55|LAPTM5|MALT1|TBX21	-2.7	T Cell Effector Memory CD8+		Reactome Gene Sets	6	R-HSA-948021	Transport to the Golgi and subsequent modification		-2.5	6.7	4.4	30244	185	98	4	4.1	2	1604|4905|11320|55014	CD55|NSF|MGAT4A|STX17	-2.3	T Cell Central Memory CD8+
																																																																								GO Biological Processes	19	GO:0001885	endothelial cell development	-3.1	9.7	5.6	30244	47	265	4	1.5	0.75	2889|4478|26051|91663	RAPGEF1|MSN|PPP1R16B|MYADM	-2.7	T Cell Effector Memory CD8+		KEGG Pathway	24	hsa04621	NOD-like receptor signaling pathway		-2.5	6.6	4.4	30244	186	98	4	4.1	2	3725|4790|4792|7128	JUN|NFKB1|NFKBIA|TNFAIP3	-2.3	T Cell Central Memory CD8+
																																																																								Reactome Gene Sets	6	R-HSA-6783783	Interleukin-10 signaling	-3.1	9.7	5.6	30244	47	265	4	1.5	0.75	3587|6351|6774|7133	IL10RA|CCL4|STAT3|TNFRSF1B	-2.7	T Cell Effector Memory CD8+		Reactome Gene Sets	6	R-HSA-983712	Ion channel transport		-2.5	6.6	4.4	30244	186	98	4	4.1	2	476|1831|10396|23200	ATP1A1|TSC22D3|ATP8A1|ATP11B	-2.3	T Cell Central Memory CD8+
																																																																								GO Biological Processes	19	GO:0051347	positive regulation of transferase activity	-3.1	2.8	4	30244	523	265	13	4.9	1.3	975|994|2081|5728|6653|7040|7048|8525|10125|10273|10892|23533|219771	CD81|CDC25B|ERN1|PTEN|SORL1|TGFB1|TGFBR2|DGKZ|RASGRP1|STUB1|MALT1|PIK3R5|CCNY	-2.7	T Cell Effector Memory CD8+		GO Biological Processes	19	GO:0043405	regulation of MAP kinase activity	19_GO:0008152 metabolic process	-2.5	6.6	4.4	30244	186	98	4	4.1	2	1843|2081|11329|80824	DUSP1|ERN1|STK38|DUSP16	-2.3	T Cell Central Memory CD8+
																																																																								GO Biological Processes	19	GO:0045446	endothelial cell differentiation	-3.1	7	5.1	30244	82	265	5	1.9	0.84	2889|4478|7852|26051|91663	RAPGEF1|MSN|CXCR4|PPP1R16B|MYADM	-2.7	T Cell Effector Memory CD8+		GO Biological Processes	19	GO:2000147	positive regulation of cell motility	19_GO:0040011 locomotion	-2.5	3.6	3.7	30244	593	98	7	7.1	2.6	472|3725|10000|10396|25777|27086|378938	ATM|JUN|AKT3|ATP8A1|SUN2|FOXP1|MALAT1	-2.3	T Cell Central Memory CD8+
																																																																								Canonical Pathways	11	M2	PID SMAD2 3NUCLEAR PATHWAY	-3.1	7	5.1	30244	82	265	5	1.9	0.84	864|1051|2308|2908|3725	RUNX3|CEBPB|FOXO1|NR3C1|JUN	-2.7	T Cell Effector Memory CD8+		WikiPathways	27	WP35	G protein signaling pathways		-2.5	10	5	30244	91	98	3	3.1	1.7	2778|5579|5588	GNAS|PRKCB|PRKCQ	-2.3	T Cell Central Memory CD8+
																																																																								Canonical Pathways	11	M115	PID REG GR PATHWAY	-3.1	7	5.1	30244	82	265	5	1.9	0.84	2289|2908|3725|4790|30009	FKBP5|NR3C1|JUN|NFKB1|TBX21	-2.7	T Cell Effector Memory CD8+		KEGG Pathway	24	hsa05032	Morphine addiction		-2.5	10	5	30244	91	98	3	3.1	1.7	2778|5140|5579	GNAS|PDE3B|PRKCB	-2.3	T Cell Central Memory CD8+
																																																																								GO Biological Processes	19	GO:0010950	positive regulation of endopeptidase activity	-3.1	4.7	4.5	30244	170	265	7	2.6	0.99	489|2534|6774|7805|10892|22861|26999	ATP2A3|FYN|STAT3|LAPTM5|MALT1|NLRP1|CYFIP2	-2.7	T Cell Effector Memory CD8+		GO Biological Processes	19	GO:0030029	actin filament-based process	19_GO:0009987 cellular process	-2.5	3.6	3.7	30244	597	98	7	7.1	2.6	476|8440|10097|25777|57580|85464|342184	ATP1A1|NCK2|ACTR2|SUN2|PREX1|SSH2|FMN1	-2.3	T Cell Central Memory CD8+
																																																																								KEGG Pathway	24	hsa04310	Wnt signaling pathway	-3.1	4.7	4.5	30244	170	265	7	2.6	0.99	3725|4773|4775|5579|5879|6932|440193	JUN|NFATC2|NFATC3|PRKCB|RAC1|TCF7|CCDC88C	-2.7	T Cell Effector Memory CD8+		KEGG Pathway	24	hsa05222	Small cell lung cancer		-2.5	10	5	30244	92	98	3	3.1	1.7	4790|4792|10000	NFKB1|NFKBIA|AKT3	-2.3	T Cell Central Memory CD8+
																																																																								GO Biological Processes	19	GO:0051346	negative regulation of hydrolase activity	-3.1	3.4	4.2	30244	334	265	10	3.8	1.2	2|960|1032|2771|5272|5858|6197|6653|9806|10507	A2M|CD44|CDKN2D|GNAI2|SERPINB9|PZP|RPS6KA3|SORL1|SPOCK2|SEMA4D	-2.7	T Cell Effector Memory CD8+		WikiPathways	27	WP1772	Apoptosis modulation and signaling		-2.5	10	5	30244	92	98	3	3.1	1.7	3725|4790|4792	JUN|NFKB1|NFKBIA	-2.3	T Cell Central Memory CD8+
																																																																								WikiPathways	27	WP3657	Hematopoietic stem cell gene regulation by GABP alpha/beta complex	-3.1	16	6.6	30244	21	265	3	1.1	0.65	3002|4170|5728	GZMB|MCL1|PTEN	-2.7	T Cell Effector Memory CD8+		KEGG Pathway	24	hsa04970	Salivary secretion		-2.5	10	4.9	30244	93	98	3	3.1	1.7	476|2778|5579	ATP1A1|GNAS|PRKCB	-2.3	T Cell Central Memory CD8+
																																																																								Canonical Pathways	11	M103	PID S1P S1P1 PATHWAY	-3.1	16	6.6	30244	21	265	3	1.1	0.65	2771|5335|5879	GNAI2|PLCG1|RAC1	-2.7	T Cell Effector Memory CD8+		Reactome Gene Sets	6	R-HSA-1280218	Adaptive Immune System		-2.4	3.2	3.5	30244	769	98	8	8.2	2.8	3702|4773|4790|4792|5579|5588|10000|64167	ITK|NFATC2|NFKB1|NFKBIA|PRKCB|PRKCQ|AKT3|ERAP2	-2.3	T Cell Central Memory CD8+
																																																																								GO Biological Processes	19	GO:0060149	negative regulation of post-transcriptional gene silencing	-3.1	16	6.6	30244	21	265	3	1.1	0.65	103|6774|283131	ADAR|STAT3|NEAT1	-2.7	T Cell Effector Memory CD8+		GO Biological Processes	19	GO:0009611	response to wounding	19_GO:0050896 response to stimulus	-2.4	4.1	3.8	30244	452	98	6	6.1	2.4	677|678|2778|3725|8525|221037	ZFP36L1|ZFP36L2|GNAS|JUN|DGKZ|JMJD1C	-2.3	T Cell Central Memory CD8+
																																																																								GO Biological Processes	19	GO:1900369	negative regulation of post-transcriptional gene silencing by RNA	-3.1	16	6.6	30244	21	265	3	1.1	0.65	103|6774|283131	ADAR|STAT3|NEAT1	-2.7	T Cell Effector Memory CD8+		WikiPathways	27	WP2882	Nuclear receptors meta-pathway		-2.4	4.9	4	30244	314	98	5	5.1	2.2	1831|2289|3725|3727|7128	TSC22D3|FKBP5|JUN|JUND|TNFAIP3	-2.2	T Cell Central Memory CD8+
																																																																								GO Biological Processes	19	GO:0060967	negative regulation of gene silencing by RNA	-3.1	16	6.6	30244	21	265	3	1.1	0.65	103|6774|283131	ADAR|STAT3|NEAT1	-2.7	T Cell Effector Memory CD8+		KEGG Pathway	24	hsa05202	Transcriptional misregulation in cancer		-2.4	6.4	4.3	30244	193	98	4	4.1	2	472|4790|64919|221037	ATM|NFKB1|BCL11B|JMJD1C	-2.2	T Cell Central Memory CD8+
																																																																								GO Biological Processes	19	GO:2000319	regulation of T-helper 17 cell differentiation	-3.1	16	6.6	30244	21	265	3	1.1	0.65	3726|10892|30009	JUNB|MALT1|TBX21	-2.7	T Cell Effector Memory CD8+		GO Biological Processes	19	GO:0040017	positive regulation of locomotion	19_GO:0040011 locomotion	-2.4	3.6	3.6	30244	608	98	7	7.1	2.6	472|3725|10000|10396|25777|27086|378938	ATM|JUN|AKT3|ATP8A1|SUN2|FOXP1|MALAT1	-2.2	T Cell Central Memory CD8+
																																																																								WikiPathways	27	WP4300	Extracellular vesicles in the crosstalk of cardiac cells	-3.1	16	6.6	30244	21	265	3	1.1	0.65	975|5728|6774	CD81|PTEN|STAT3	-2.7	T Cell Effector Memory CD8+		GO Biological Processes	19	GO:0010942	positive regulation of cell death	19_GO:0048518 positive regulation of biological process	-2.4	3.5	3.6	30244	609	98	7	7.1	2.6	472|694|824|3725|8440|9262|27086	ATM|BTG1|CAPN2|JUN|NCK2|STK17B|FOXP1	-2.2	T Cell Central Memory CD8+
																																																																								Reactome Gene Sets	6	R-HSA-389513	CTLA4 inhibitory signaling	-3.1	16	6.6	30244	21	265	3	1.1	0.65	2534|5525|5527	FYN|PPP2R5A|PPP2R5C	-2.7	T Cell Effector Memory CD8+		GO Biological Processes	19	GO:0006338	chromatin remodeling	19_GO:0009987 cellular process	-2.4	3.5	3.6	30244	609	98	7	7.1	2.6	3008|5579|6418|7799|7994|23347|221037	H1-4|PRKCB|SET|PRDM2|KAT6A|SMCHD1|JMJD1C	-2.2	T Cell Central Memory CD8+
																																																																								GO Biological Processes	19	GO:0006351	DNA-templated transcription	-3.1	2.7	3.9	30244	592	265	14	5.3	1.4	694|1051|1655|3727|4150|4773|4790|5295|5430|6774|6881|23476|29072|55729	BTG1|CEBPB|DDX5|JUND|MAZ|NFATC2|NFKB1|PIK3R1|POLR2A|STAT3|TAF10|BRD4|SETD2|ATF7IP	-2.7	T Cell Effector Memory CD8+		WikiPathways	27	WP4658	Small cell lung cancer		-2.4	9.6	4.8	30244	96	98	3	3.1	1.7	4790|4792|10000	NFKB1|NFKBIA|AKT3	-2.2	T Cell Central Memory CD8+
																																																																								GO Biological Processes	19	GO:0002698	negative regulation of immune effector process	-3.1	5.5	4.7	30244	124	265	6	2.3	0.91	2|1604|3718|5272|7040|30009	A2M|CD55|JAK3|SERPINB9|TGFB1|TBX21	-2.7	T Cell Effector Memory CD8+		Reactome Gene Sets	6	R-HSA-9692914	SARS-CoV-1-host interactions		-2.4	9.6	4.8	30244	96	98	3	3.1	1.7	4790|4792|6231	NFKB1|NFKBIA|RPS26	-2.2	T Cell Central Memory CD8+
																																																																								GO Biological Processes	19	GO:0031344	regulation of cell projection organization	-3.1	2.6	3.9	30244	662	265	15	5.7	1.4	393|960|1785|2316|2534|2889|5295|5728|5879|8428|10507|10801|23499|26051|139818	ARHGAP4|CD44|DNM2|FLNA|FYN|RAPGEF1|PIK3R1|PTEN|RAC1|STK24|SEMA4D|SEPTIN9|MACF1|PPP1R16B|DOCK11	-2.7	T Cell Effector Memory CD8+		KEGG Pathway	24	hsa04666	Fc gamma R-mediated phagocytosis		-2.4	9.5	4.8	30244	97	98	3	3.1	1.7	5579|10000|10097	PRKCB|AKT3|ACTR2	-2.2	T Cell Central Memory CD8+
																																																																								GO Biological Processes	19	GO:0001525	angiogenesis	-3.1	3.4	4.2	30244	336	265	10	3.8	1.2	2316|2683|3725|4627|5140|6303|7040|7048|9047|29072	FLNA|B4GALT1|JUN|MYH9|PDE3B|SAT1|TGFB1|TGFBR2|SH2D2A|SETD2	-2.7	T Cell Effector Memory CD8+		Reactome Gene Sets	6	R-HSA-193704	p75 NTR receptor-mediated signalling		-2.4	9.5	4.8	30244	97	98	3	3.1	1.7	4790|4792|57580	NFKB1|NFKBIA|PREX1	-2.2	T Cell Central Memory CD8+
																																																																								WikiPathways	27	WP4559	Interactions between immune cells and microRNAs in tumor microenvironment	-3.1	9.5	5.5	30244	48	265	4	1.5	0.75	4790|6774|7040|7048	NFKB1|STAT3|TGFB1|TGFBR2	-2.7	T Cell Effector Memory CD8+		KEGG Pathway	24	hsa04070	Phosphatidylinositol signaling system		-2.4	9.5	4.8	30244	97	98	3	3.1	1.7	5305|5579|8525	PIP4K2A|PRKCB|DGKZ	-2.2	T Cell Central Memory CD8+
																																																																								Reactome Gene Sets	6	R-HSA-512988	Interleukin-3, Interleukin-5 and GM-CSF signaling	-3.1	9.5	5.5	30244	48	265	4	1.5	0.75	2534|2889|3718|5295	FYN|RAPGEF1|JAK3|PIK3R1	-2.7	T Cell Effector Memory CD8+		GO Biological Processes	19	GO:0032271	regulation of protein polymerization	19_GO:0050789 regulation of biological process	-2.4	6.3	4.2	30244	197	98	4	4.1	2	8440|23406|85464|342184	NCK2|COTL1|SSH2|FMN1	-2.2	T Cell Central Memory CD8+
																																																																								GO Biological Processes	19	GO:0045017	glycerolipid biosynthetic process	-3.1	4.1	4.4	30244	223	265	8	3	1.1	1120|5295|5305|5728|8525|23049|57153|79888	CHKB|PIK3R1|PIP4K2A|PTEN|DGKZ|SMG1|SLC44A2|LPCAT1	-2.7	T Cell Effector Memory CD8+		GO Biological Processes	19	GO:0016236	macroautophagy	19_GO:0008152 metabolic process	-2.4	6.3	4.2	30244	197	98	4	4.1	2	472|987|5305|55014	ATM|LRBA|PIP4K2A|STX17	-2.2	T Cell Central Memory CD8+
																																																																								GO Biological Processes	19	GO:0097659	nucleic acid-templated transcription	-3.1	2.7	3.9	30244	594	265	14	5.3	1.4	694|1051|1655|3727|4150|4773|4790|5295|5430|6774|6881|23476|29072|55729	BTG1|CEBPB|DDX5|JUND|MAZ|NFATC2|NFKB1|PIK3R1|POLR2A|STAT3|TAF10|BRD4|SETD2|ATF7IP	-2.7	T Cell Effector Memory CD8+		GO Biological Processes	19	GO:0022411	cellular component disassembly	19_GO:0009987 cellular process	-2.4	4.8	3.9	30244	321	98	5	5.1	2.2	987|4905|5579|6418|55014	LRBA|NSF|PRKCB|SET|STX17	-2.2	T Cell Central Memory CD8+
																																																																								GO Biological Processes	19	GO:0006402	mRNA catabolic process	-3.1	5.5	4.7	30244	125	265	6	2.3	0.91	677|678|1655|2081|23049|255967	ZFP36L1|ZFP36L2|DDX5|ERN1|SMG1|PAN3	-2.7	T Cell Effector Memory CD8+		KEGG Pathway	24	hsa01522	Endocrine resistance		-2.4	9.4	4.8	30244	98	98	3	3.1	1.7	2778|3725|10000	GNAS|JUN|AKT3	-2.2	T Cell Central Memory CD8+
																																																																								GO Biological Processes	19	GO:0048511	rhythmic process	-3.1	3.7	4.2	30244	279	265	9	3.4	1.1	2|1655|3192|3398|3727|4297|5500|5728|8473	A2M|DDX5|HNRNPU|ID2|JUND|KMT2A|PPP1CB|PTEN|OGT	-2.7	T Cell Effector Memory CD8+		Reactome Gene Sets	6	R-HSA-202424	Downstream TCR signaling		-2.4	9.4	4.8	30244	98	98	3	3.1	1.7	4790|4792|5588	NFKB1|NFKBIA|PRKCQ	-2.2	T Cell Central Memory CD8+
																																																																								GO Biological Processes	19	GO:0050679	positive regulation of epithelial cell proliferation	-3.1	4.1	4.3	30244	224	265	8	3	1.1	2683|3676|3725|5335|6774|7128|26051|283131	B4GALT1|ITGA4|JUN|PLCG1|STAT3|TNFAIP3|PPP1R16B|NEAT1	-2.7	T Cell Effector Memory CD8+		KEGG Pathway	24	hsa04925	Aldosterone synthesis and secretion		-2.4	9.4	4.8	30244	98	98	3	3.1	1.7	476|2778|5579	ATP1A1|GNAS|PRKCB	-2.2	T Cell Central Memory CD8+
																																																																								WikiPathways	27	WP4806	EGFR tyrosine kinase inhibitor resistance	-3.1	6.8	5	30244	84	265	5	1.9	0.84	5295|5335|5579|5728|6774	PIK3R1|PLCG1|PRKCB|PTEN|STAT3	-2.7	T Cell Effector Memory CD8+		GO Biological Processes	19	GO:0070482	response to oxygen levels	19_GO:0050896 response to stimulus	-2.4	4.8	3.9	30244	322	98	5	5.1	2.2	472|677|824|3727|378938	ATM|ZFP36L1|CAPN2|JUND|MALAT1	-2.2	T Cell Central Memory CD8+
																																																																								Reactome Gene Sets	6	R-HSA-72202	Transport of Mature Transcript to Cytoplasm	-3.1	6.8	5	30244	84	265	5	1.9	0.84	4928|6432|8683|9295|9883	NUP98|SRSF7|SRSF9|SRSF11|POM121	-2.7	T Cell Effector Memory CD8+		GO Biological Processes	19	GO:0008285	negative regulation of cell population proliferation	19_GO:0048519 negative regulation of biological process	-2.4	3.1	3.5	30244	787	98	8	8.2	2.8	472|694|1843|3725|5612|7128|8440|64919	ATM|BTG1|DUSP1|JUN|THAP12|TNFAIP3|NCK2|BCL11B	-2.2	T Cell Central Memory CD8+
																																																																								GO Biological Processes	19	GO:0006893	Golgi to plasma membrane transport	-3	9.3	5.5	30244	49	265	4	1.5	0.75	1785|4905|23499|64083	DNM2|NSF|MACF1|GOLPH3	-2.7	T Cell Effector Memory CD8+		Reactome Gene Sets	6	R-HSA-4420097	VEGFA-VEGFR2 Pathway		-2.4	9.4	4.7	30244	99	98	3	3.1	1.7	5579|8440|10000	PRKCB|NCK2|AKT3	-2.2	T Cell Central Memory CD8+
																																																																								GO Biological Processes	19	GO:0042269	regulation of natural killer cell mediated cytotoxicity	-3	9.3	5.5	30244	49	265	4	1.5	0.75	3916|5272|7040|10125	LAMP1|SERPINB9|TGFB1|RASGRP1	-2.7	T Cell Effector Memory CD8+		GO Biological Processes	19	GO:0048661	positive regulation of smooth muscle cell proliferation	19_GO:0048518 positive regulation of biological process	-2.4	9.4	4.7	30244	99	98	3	3.1	1.7	2081|3725|27086	ERN1|JUN|FOXP1	-2.2	T Cell Central Memory CD8+
																																																																								KEGG Pathway	24	hsa05030	Cocaine addiction	-3	9.3	5.5	30244	49	265	4	1.5	0.75	2771|2778|3725|4790	GNAI2|GNAS|JUN|NFKB1	-2.7	T Cell Effector Memory CD8+		GO Biological Processes	19	GO:0031347	regulation of defense response	19_GO:0050896 response to stimulus	-2.4	3.1	3.4	30244	792	98	8	8.2	2.8	472|4790|4792|6197|7128|23476|27086|80709	ATM|NFKB1|NFKBIA|RPS6KA3|TNFAIP3|BRD4|FOXP1|AKNA	-2.2	T Cell Central Memory CD8+
																																																																								GO Biological Processes	19	GO:0044770	cell cycle phase transition	-3	4.6	4.5	30244	174	265	7	2.6	0.99	994|1785|3398|5128|6881|23476|219771	CDC25B|DNM2|ID2|CDK17|TAF10|BRD4|CCNY	-2.7	T Cell Effector Memory CD8+		GO Biological Processes	19	GO:0046474	glycerophospholipid biosynthetic process	19_GO:0008152 metabolic process	-2.4	6.1	4.1	30244	203	98	4	4.1	2	472|5305|8525|26751	ATM|PIP4K2A|DGKZ|SH3YL1	-2.2	T Cell Central Memory CD8+
																																																																								GO Biological Processes	19	GO:0006403	RNA localization	-3	4.6	4.5	30244	174	265	7	2.6	0.99	677|3192|4928|6432|7048|9883|23049	ZFP36L1|HNRNPU|NUP98|SRSF7|TGFBR2|POM121|SMG1	-2.7	T Cell Effector Memory CD8+		KEGG Pathway	24	hsa05415	Diabetic cardiomyopathy		-2.4	6.1	4.1	30244	203	98	4	4.1	2	4790|5500|5579|10000	NFKB1|PPP1CB|PRKCB|AKT3	-2.2	T Cell Central Memory CD8+
																																																																								Reactome Gene Sets	6	R-HSA-8863678	Neurodegenerative Diseases	-3	16	6.4	30244	22	265	3	1.1	0.65	824|994|3725	CAPN2|CDC25B|JUN	-2.7	T Cell Effector Memory CD8+		KEGG Pathway	24	hsa04916	Melanogenesis		-2.4	9.2	4.7	30244	101	98	3	3.1	1.7	2778|5579|6932	GNAS|PRKCB|TCF7	-2.2	T Cell Central Memory CD8+
																																																																								WikiPathways	27	WP3599	Transcription factor regulation in adipogenesis	-3	16	6.4	30244	22	265	3	1.1	0.65	1051|2308|2908	CEBPB|FOXO1|NR3C1	-2.7	T Cell Effector Memory CD8+		Reactome Gene Sets	6	R-HSA-5607764	CLEC7A (Dectin-1) signaling		-2.4	9.2	4.7	30244	101	98	3	3.1	1.7	4773|4790|4792	NFATC2|NFKB1|NFKBIA	-2.2	T Cell Central Memory CD8+
																																																																								GO Biological Processes	19	GO:0043371	negative regulation of CD4-positive, alpha-beta T cell differentiation	-3	16	6.4	30244	22	265	3	1.1	0.65	864|3718|30009	RUNX3|JAK3|TBX21	-2.7	T Cell Effector Memory CD8+		KEGG Pathway	24	hsa05203	Viral carcinogenesis		-2.4	6.1	4.1	30244	204	98	4	4.1	2	3725|4790|4792|5922	JUN|NFKB1|NFKBIA|RASA2	-2.2	T Cell Central Memory CD8+
																																																																								WikiPathways	27	WP4482	Vitamin D in inflammatory diseases	-3	16	6.4	30244	22	265	3	1.1	0.65	1843|2908|4790	DUSP1|NR3C1|NFKB1	-2.7	T Cell Effector Memory CD8+		KEGG Pathway	24	hsa05146	Amoebiasis		-2.3	9.1	4.7	30244	102	98	3	3.1	1.7	2778|4790|5579	GNAS|NFKB1|PRKCB	-2.2	T Cell Central Memory CD8+
																																																																								Reactome Gene Sets	6	R-HSA-8862803	Deregulated CDK5 triggers multiple neurodegenerative pathways in Alzheimer's disease models	-3	16	6.4	30244	22	265	3	1.1	0.65	824|994|3725	CAPN2|CDC25B|JUN	-2.7	T Cell Effector Memory CD8+		KEGG Pathway	24	hsa04914	Progesterone-mediated oocyte maturation		-2.3	9.1	4.7	30244	102	98	3	3.1	1.7	5140|6197|10000	PDE3B|RPS6KA3|AKT3	-2.2	T Cell Central Memory CD8+
																																																																								Reactome Gene Sets	6	R-HSA-389357	CD28 dependent PI3K/Akt signaling	-3	16	6.4	30244	22	265	3	1.1	0.65	2534|5295|253260	FYN|PIK3R1|RICTOR	-2.7	T Cell Effector Memory CD8+		KEGG Pathway	24	hsa04972	Pancreatic secretion		-2.3	9.1	4.7	30244	102	98	3	3.1	1.7	476|2778|5579	ATP1A1|GNAS|PRKCB	-2.2	T Cell Central Memory CD8+
																																																																								Reactome Gene Sets	6	R-HSA-912631	Regulation of signaling by CBL	-3	16	6.4	30244	22	265	3	1.1	0.65	2534|2889|5295	FYN|RAPGEF1|PIK3R1	-2.7	T Cell Effector Memory CD8+		KEGG Pathway	24	hsa05165	Human papillomavirus infection		-2.3	4.7	3.8	30244	331	98	5	5.1	2.2	472|2778|4790|6932|10000	ATM|GNAS|NFKB1|TCF7|AKT3	-2.2	T Cell Central Memory CD8+
																																																																								GO Biological Processes	19	GO:0000083	regulation of transcription involved in G1/S transition of mitotic cell cycle	-3	16	6.4	30244	22	265	3	1.1	0.65	3398|5128|23476	ID2|CDK17|BRD4	-2.7	T Cell Effector Memory CD8+		GO Biological Processes	19	GO:0071322	cellular response to carbohydrate stimulus	19_GO:0050896 response to stimulus	-2.3	8.9	4.6	30244	104	98	3	3.1	1.7	677|2081|5579	ZFP36L1|ERN1|PRKCB	-2.2	T Cell Central Memory CD8+
																																																																								Reactome Gene Sets	6	R-HSA-392170	ADP signalling through P2Y purinoceptor 12	-3	16	6.4	30244	22	265	3	1.1	0.65	2771|2782|2783	GNAI2|GNB1|GNB2	-2.7	T Cell Effector Memory CD8+		Reactome Gene Sets	6	R-HSA-6798695	Neutrophil degranulation		-2.3	3.8	3.6	30244	481	98	6	6.1	2.4	1604|4790|10097|10396|23200|23406	CD55|NFKB1|ACTR2|ATP8A1|ATP11B|COTL1	-2.2	T Cell Central Memory CD8+
																																																																								GO Biological Processes	19	GO:0098876	vesicle-mediated transport to the plasma membrane	-3	5.4	4.7	30244	127	265	6	2.3	0.91	1785|4905|6653|10123|23499|64083	DNM2|NSF|SORL1|ARL4C|MACF1|GOLPH3	-2.7	T Cell Effector Memory CD8+		GO Biological Processes	19	GO:0006469	negative regulation of protein kinase activity	19_GO:0048519 negative regulation of biological process	-2.3	5.9	4.1	30244	209	98	4	4.1	2	1843|7128|11329|80824	DUSP1|TNFAIP3|STK38|DUSP16	-2.2	T Cell Central Memory CD8+
																																																																								GO Biological Processes	19	GO:1902369	negative regulation of RNA catabolic process	-3	6.7	5	30244	85	265	5	1.9	0.84	1153|3192|10140|54855|55544	CIRBP|HNRNPU|TOB1|TENT5C|RBM38	-2.7	T Cell Effector Memory CD8+		GO Biological Processes	19	GO:0042102	positive regulation of T cell proliferation	19_GO:0002376 immune system process	-2.3	8.8	4.6	30244	105	98	3	3.1	1.7	1604|5588|8440	CD55|PRKCQ|NCK2	-2.2	T Cell Central Memory CD8+
																																																																								GO Biological Processes	19	GO:0051052	regulation of DNA metabolic process	-3	2.8	3.9	30244	533	265	13	4.9	1.3	3006|3192|4297|6881|7040|8932|8971|10155|23049|23244|29072|30009|80351	H1-2|HNRNPU|KMT2A|TAF10|TGFB1|MBD2|H1-10|TRIM28|SMG1|PDS5A|SETD2|TBX21|TNKS2	-2.7	T Cell Effector Memory CD8+		GO Biological Processes	19	GO:0045785	positive regulation of cell adhesion	19_GO:0048518 positive regulation of biological process	-2.3	3.8	3.6	30244	482	98	6	6.1	2.4	472|1604|5588|8440|57580|342184	ATM|CD55|PRKCQ|NCK2|PREX1|FMN1	-2.2	T Cell Central Memory CD8+
																																																																								GO Biological Processes	19	GO:0010466	negative regulation of peptidase activity	-3	4	4.3	30244	227	265	8	3	1.1	2|960|1032|5272|5858|6197|6653|9806	A2M|CD44|CDKN2D|SERPINB9|PZP|RPS6KA3|SORL1|SPOCK2	-2.7	T Cell Effector Memory CD8+		KEGG Pathway	24	hsa04928	Parathyroid hormone synthesis, secretion and action		-2.3	8.7	4.5	30244	106	98	3	3.1	1.7	2778|3727|5579	GNAS|JUND|PRKCB	-2.1	T Cell Central Memory CD8+
																																																																								GO Biological Processes	19	GO:0002443	leukocyte mediated immunity	-3	4	4.3	30244	228	265	8	3	1.1	975|1130|1604|3002|5272|5551|10125|64005	CD81|LYST|CD55|GZMB|SERPINB9|PRF1|RASGRP1|MYO1G	-2.7	T Cell Effector Memory CD8+		GO Biological Processes	19	GO:0071222	cellular response to lipopolysaccharide	19_GO:0044419 biological process involved in interspecies interaction between organisms	-2.3	5.8	4	30244	212	98	4	4.1	2	824|4790|4792|7128	CAPN2|NFKB1|NFKBIA|TNFAIP3	-2.1	T Cell Central Memory CD8+
																																																																								GO Biological Processes	19	GO:0006650	glycerophospholipid metabolic process	-3	3.6	4.2	30244	284	265	9	3.4	1.1	1120|5295|5305|5335|5728|8525|23049|57153|79888	CHKB|PIK3R1|PIP4K2A|PLCG1|PTEN|DGKZ|SMG1|SLC44A2|LPCAT1	-2.7	T Cell Effector Memory CD8+		GO Biological Processes	19	GO:0002221	pattern recognition receptor signaling pathway	19_GO:0044419 biological process involved in interspecies interaction between organisms	-2.3	8.7	4.5	30244	107	98	3	3.1	1.7	4792|6197|7128	NFKBIA|RPS6KA3|TNFAIP3	-2.1	T Cell Central Memory CD8+
																																																																								GO Biological Processes	19	GO:0061951	establishment of protein localization to plasma membrane	-3	9.1	5.4	30244	50	265	4	1.5	0.75	4905|6653|23499|64083	NSF|SORL1|MACF1|GOLPH3	-2.7	T Cell Effector Memory CD8+		KEGG Pathway	24	hsa04922	Glucagon signaling pathway		-2.3	8.7	4.5	30244	107	98	3	3.1	1.7	2778|5140|10000	GNAS|PDE3B|AKT3	-2.1	T Cell Central Memory CD8+
																																																																								Reactome Gene Sets	6	R-HSA-373752	Netrin-1 signaling	-3	9.1	5.4	30244	50	265	4	1.5	0.75	2534|3983|5335|5879	FYN|ABLIM1|PLCG1|RAC1	-2.7	T Cell Effector Memory CD8+		Reactome Gene Sets	6	R-HSA-5357801	Programmed Cell Death		-2.3	5.8	4	30244	213	98	4	4.1	2	3008|5588|8428|10000	H1-4|PRKCQ|STK24|AKT3	-2.1	T Cell Central Memory CD8+
																																																																								GO Biological Processes	19	GO:1903829	positive regulation of protein localization	-3	2.9	3.9	30244	470	265	12	4.5	1.3	975|2316|2534|3002|4478|5295|5579|5583|6653|7040|10155|64083	CD81|FLNA|FYN|GZMB|MSN|PIK3R1|PRKCB|PRKCH|SORL1|TGFB1|TRIM28|GOLPH3	-2.7	T Cell Effector Memory CD8+		GO Biological Processes	19	GO:0043488	regulation of mRNA stability	19_GO:0048519 negative regulation of biological process	-2.3	5.8	4	30244	213	98	4	4.1	2	677|678|9337|26986	ZFP36L1|ZFP36L2|CNOT8|PABPC1	-2.1	T Cell Central Memory CD8+
																																																																								GO Biological Processes	19	GO:0032774	RNA biosynthetic process	-3	2.6	3.8	30244	605	265	14	5.3	1.4	694|1051|1655|3727|4150|4773|4790|5295|5430|6774|6881|23476|29072|55729	BTG1|CEBPB|DDX5|JUND|MAZ|NFATC2|NFKB1|PIK3R1|POLR2A|STAT3|TAF10|BRD4|SETD2|ATF7IP	-2.6	T Cell Effector Memory CD8+		GO Biological Processes	19	GO:0006397	mRNA processing	19_GO:0008152 metabolic process	-2.3	3.8	3.5	30244	489	98	6	6.1	2.4	677|2081|3191|4154|23524|26986	ZFP36L1|ERN1|HNRNPL|MBNL1|SRRM2|PABPC1	-2.1	T Cell Central Memory CD8+
																																																																								GO Biological Processes	19	GO:1903313	positive regulation of mRNA metabolic process	-3	4.5	4.4	30244	178	265	7	2.6	0.99	677|678|1153|4928|5935|10140|255967	ZFP36L1|ZFP36L2|CIRBP|NUP98|RBM3|TOB1|PAN3	-2.6	T Cell Effector Memory CD8+		Reactome Gene Sets	6	R-HSA-194138	Signaling by VEGF		-2.3	8.6	4.5	30244	108	98	3	3.1	1.7	5579|8440|10000	PRKCB|NCK2|AKT3	-2.1	T Cell Central Memory CD8+
																																																																								GO Biological Processes	19	GO:0010721	negative regulation of cell development	-3	3.6	4.1	30244	287	265	9	3.4	1.1	393|864|3398|3718|5295|5728|6653|10507|30009	ARHGAP4|RUNX3|ID2|JAK3|PIK3R1|PTEN|SORL1|SEMA4D|TBX21	-2.6	T Cell Effector Memory CD8+		KEGG Pathway	24	hsa04066	HIF-1 signaling pathway		-2.3	8.5	4.5	30244	109	98	3	3.1	1.7	4790|5579|10000	NFKB1|PRKCB|AKT3	-2.1	T Cell Central Memory CD8+
																																																																								Canonical Pathways	11	M37	PID NFKAPPAB CANONICAL PATHWAY	-3	15	6.3	30244	23	265	3	1.1	0.65	4790|7128|10892	NFKB1|TNFAIP3|MALT1	-2.6	T Cell Effector Memory CD8+		WikiPathways	27	WP2263	Androgen receptor network in prostate cancer		-2.3	8.4	4.4	30244	110	98	3	3.1	1.7	472|2289|3725	ATM|FKBP5|JUN	-2.1	T Cell Central Memory CD8+
																																																																								Reactome Gene Sets	6	R-HSA-373753	Nephrin family interactions	-3	15	6.3	30244	23	265	3	1.1	0.65	2534|5295|8440	FYN|PIK3R1|NCK2	-2.6	T Cell Effector Memory CD8+		GO Biological Processes	19	GO:2001252	positive regulation of chromosome organization	19_GO:0048518 positive regulation of biological process	-2.3	8.4	4.4	30244	110	98	3	3.1	1.7	472|5588|55196	ATM|PRKCQ|RESF1	-2.1	T Cell Central Memory CD8+
																																																																								GO Biological Processes	19	GO:0030010	establishment of cell polarity	-3	5.2	4.5	30244	132	265	6	2.3	0.91	4478|4627|6494|9267|64083|79585	MSN|MYH9|SIPA1|CYTH1|GOLPH3|CORO7	-2.6	T Cell Effector Memory CD8+		Reactome Gene Sets	6	R-HSA-2559582	Senescence-Associated Secretory Phenotype (SASP)		-2.2	8.3	4.4	30244	111	98	3	3.1	1.7	3725|4790|6197	JUN|NFKB1|RPS6KA3	-2.1	T Cell Central Memory CD8+
																																																																								GO Biological Processes	19	GO:0050868	negative regulation of T cell activation	-3	5.2	4.5	30244	132	265	6	2.3	0.91	864|868|1051|3718|7805|30009	RUNX3|CBLB|CEBPB|JAK3|LAPTM5|TBX21	-2.6	T Cell Effector Memory CD8+		GO Biological Processes	19	GO:0045765	regulation of angiogenesis	19_GO:0032502 developmental process	-2.2	4.4	3.7	30244	350	98	5	5.1	2.2	694|5140|5579|7128|10000	BTG1|PDE3B|PRKCB|TNFAIP3|AKT3	-2.1	T Cell Central Memory CD8+
																																																																								GO Biological Processes	19	GO:0051168	nuclear export	-3	5.2	4.5	30244	132	265	6	2.3	0.91	4928|6310|7040|9883|10892|23049	NUP98|ATXN1|TGFB1|POM121|MALT1|SMG1	-2.6	T Cell Effector Memory CD8+		GO Biological Processes	19	GO:1903311	regulation of mRNA metabolic process	19_GO:0008152 metabolic process	-2.2	4.4	3.6	30244	351	98	5	5.1	2.2	677|678|3191|9337|26986	ZFP36L1|ZFP36L2|HNRNPL|CNOT8|PABPC1	-2.1	T Cell Central Memory CD8+
																																																																								WikiPathways	27	WP3915	Angiopoietin-like protein 8 regulatory pathway	-3	5.2	4.5	30244	132	265	6	2.3	0.91	868|2308|2889|5295|6197|253260	CBLB|FOXO1|RAPGEF1|PIK3R1|RPS6KA3|RICTOR	-2.6	T Cell Effector Memory CD8+		GO Biological Processes	19	GO:0071407	cellular response to organic cyclic compound	19_GO:0050896 response to stimulus	-2.2	3.7	3.5	30244	500	98	6	6.1	2.4	476|677|678|2778|4306|4790	ATP1A1|ZFP36L1|ZFP36L2|GNAS|NR3C2|NFKB1	-2.1	T Cell Central Memory CD8+
																																																																								GO Biological Processes	19	GO:0045765	regulation of angiogenesis	-3	3.3	4	30244	350	265	10	3.8	1.2	694|2113|5140|5335|5579|6774|7048|7128|7852|26051	BTG1|ETS1|PDE3B|PLCG1|PRKCB|STAT3|TGFBR2|TNFAIP3|CXCR4|PPP1R16B	-2.6	T Cell Effector Memory CD8+		GO Biological Processes	19	GO:1905954	positive regulation of lipid localization	19_GO:0051179 localization	-2.2	8.3	4.4	30244	112	98	3	3.1	1.7	4790|4792|10396	NFKB1|NFKBIA|ATP8A1	-2.1	T Cell Central Memory CD8+
																																																																								GO Biological Processes	19	GO:0030968	endoplasmic reticulum unfolded protein response	-3	8.8	5.3	30244	52	265	4	1.5	0.75	2081|10273|64224|79668	ERN1|STUB1|HERPUD2|PARP8	-2.6	T Cell Effector Memory CD8+		KEGG Pathway	24	hsa05145	Toxoplasmosis		-2.2	8.3	4.4	30244	112	98	3	3.1	1.7	4790|4792|10000	NFKB1|NFKBIA|AKT3	-2.1	T Cell Central Memory CD8+
																																																																								GO Biological Processes	19	GO:0050731	positive regulation of peptidyl-tyrosine phosphorylation	-2.9	4.4	4.3	30244	181	265	7	2.6	0.99	960|975|2534|5795|7040|10507|253260	CD44|CD81|FYN|PTPRJ|TGFB1|SEMA4D|RICTOR	-2.6	T Cell Effector Memory CD8+		GO Biological Processes	19	GO:0006479	protein methylation	19_GO:0008152 metabolic process	-2.2	8.2	4.4	30244	113	98	3	3.1	1.7	694|3008|7799	BTG1|H1-4|PRDM2	-2.1	T Cell Central Memory CD8+
																																																																								KEGG Pathway	24	hsa04727	GABAergic synapse	-2.9	6.4	4.8	30244	89	265	5	1.9	0.84	2771|2782|2783|4905|5579	GNAI2|GNB1|GNB2|NSF|PRKCB	-2.6	T Cell Effector Memory CD8+		GO Biological Processes	19	GO:0008213	protein alkylation	19_GO:0008152 metabolic process	-2.2	8.2	4.4	30244	113	98	3	3.1	1.7	694|3008|7799	BTG1|H1-4|PRDM2	-2.1	T Cell Central Memory CD8+
																																																																								GO Biological Processes	19	GO:0010506	regulation of autophagy	-2.9	3.3	4	30244	351	265	10	3.8	1.2	2081|2308|3587|4170|5305|6774|8925|9821|29072|219771	ERN1|FOXO1|IL10RA|MCL1|PIP4K2A|STAT3|HERC1|RB1CC1|SETD2|CCNY	-2.6	T Cell Effector Memory CD8+		GO Biological Processes	19	GO:1901990	regulation of mitotic cell cycle phase transition	19_GO:0050789 regulation of biological process	-2.2	4.3	3.6	30244	355	98	5	5.1	2.2	472|677|678|1843|23476	ATM|ZFP36L1|ZFP36L2|DUSP1|BRD4	-2.1	T Cell Central Memory CD8+
																																																																								GO Biological Processes	19	GO:0019722	calcium-mediated signaling	-2.9	5.1	4.5	30244	133	265	6	2.3	0.91	4773|4775|5335|5795|7852|55784	NFATC2|NFATC3|PLCG1|PTPRJ|CXCR4|MCTP2	-2.6	T Cell Effector Memory CD8+		KEGG Pathway	24	hsa05208	Chemical carcinogenesis - reactive oxygen species		-2.2	5.5	3.9	30244	223	98	4	4.1	2	3725|4790|4792|10000	JUN|NFKB1|NFKBIA|AKT3	-2.1	T Cell Central Memory CD8+
																																																																								Canonical Pathways	11	M268	PID S1P S1P2 PATHWAY	-2.9	14	6.1	30244	24	265	3	1.1	0.65	2771|3725|5879	GNAI2|JUN|RAC1	-2.6	T Cell Effector Memory CD8+		GO Biological Processes	19	GO:0034976	response to endoplasmic reticulum stress	19_GO:0050896 response to stimulus	-2.2	5.5	3.9	30244	223	98	4	4.1	2	2081|3725|8440|79668	ERN1|JUN|NCK2|PARP8	-2.1	T Cell Central Memory CD8+
																																																																								Canonical Pathways	11	M17200	SA B CELL RECEPTOR COMPLEXES	-2.9	14	6.1	30244	24	265	3	1.1	0.65	3725|5879|6197	JUN|RAC1|RPS6KA3	-2.6	T Cell Effector Memory CD8+		GO Biological Processes	19	GO:0045017	glycerolipid biosynthetic process	19_GO:0008152 metabolic process	-2.2	5.5	3.9	30244	223	98	4	4.1	2	472|5305|8525|26751	ATM|PIP4K2A|DGKZ|SH3YL1	-2.1	T Cell Central Memory CD8+
																																																																								GO Biological Processes	19	GO:1903902	positive regulation of viral life cycle	-2.9	14	6.1	30244	24	265	3	1.1	0.65	3956|5034|79720	LGALS1|P4HB|VPS37B	-2.6	T Cell Effector Memory CD8+		GO Biological Processes	19	GO:1901342	regulation of vasculature development	19_GO:0032502 developmental process	-2.2	4.3	3.6	30244	356	98	5	5.1	2.2	694|5140|5579|7128|10000	BTG1|PDE3B|PRKCB|TNFAIP3|AKT3	-2.1	T Cell Central Memory CD8+
																																																																								GO Biological Processes	19	GO:0034695	response to prostaglandin E	-2.9	14	6.1	30244	24	265	3	1.1	0.65	2|2782|7049	A2M|GNB1|TGFBR3	-2.6	T Cell Effector Memory CD8+		GO Biological Processes	19	GO:0044089	positive regulation of cellular component biogenesis	19_GO:0048518 positive regulation of biological process	-2.2	3.7	3.4	30244	506	98	6	6.1	2.4	472|5305|8440|10097|55196|342184	ATM|PIP4K2A|NCK2|ACTR2|RESF1|FMN1	-2.1	T Cell Central Memory CD8+
																																																																								Canonical Pathways	11	M113	PID NFAT 3PATHWAY	-2.9	8.6	5.2	30244	53	265	4	1.5	0.75	4773|4775|5579|5583	NFATC2|NFATC3|PRKCB|PRKCH	-2.6	T Cell Effector Memory CD8+		GO Biological Processes	19	GO:0071219	cellular response to molecule of bacterial origin	19_GO:0044419 biological process involved in interspecies interaction between organisms	-2.2	5.5	3.9	30244	225	98	4	4.1	2	824|4790|4792|7128	CAPN2|NFKB1|NFKBIA|TNFAIP3	-2.1	T Cell Central Memory CD8+
																																																																								WikiPathways	27	WP2864	Apoptosis-related network due to altered Notch3 in ovarian cancer	-2.9	8.6	5.2	30244	53	265	4	1.5	0.75	2081|2113|3727|4790	ERN1|ETS1|JUND|NFKB1	-2.6	T Cell Effector Memory CD8+		GO Biological Processes	19	GO:0043487	regulation of RNA stability	19_GO:0008152 metabolic process	-2.2	5.5	3.9	30244	225	98	4	4.1	2	677|678|9337|26986	ZFP36L1|ZFP36L2|CNOT8|PABPC1	-2.1	T Cell Central Memory CD8+
																																																																								GO Biological Processes	19	GO:0002715	regulation of natural killer cell mediated immunity	-2.9	8.6	5.2	30244	53	265	4	1.5	0.75	3916|5272|7040|10125	LAMP1|SERPINB9|TGFB1|RASGRP1	-2.6	T Cell Effector Memory CD8+		GO Biological Processes	19	GO:0010638	positive regulation of organelle organization	19_GO:0048518 positive regulation of biological process	-2.2	3.6	3.4	30244	508	98	6	6.1	2.4	472|5305|5588|8440|55196|342184	ATM|PIP4K2A|PRKCQ|NCK2|RESF1|FMN1	-2.1	T Cell Central Memory CD8+
																																																																								GO Biological Processes	19	GO:0001706	endoderm formation	-2.9	8.6	5.2	30244	53	265	4	1.5	0.75	1843|1844|3676|29072	DUSP1|DUSP2|ITGA4|SETD2	-2.6	T Cell Effector Memory CD8+		KEGG Pathway	24	hsa04726	Serotonergic synapse		-2.2	8.1	4.3	30244	115	98	3	3.1	1.7	1843|2778|5579	DUSP1|GNAS|PRKCB	-2.1	T Cell Central Memory CD8+
																																																																								Reactome Gene Sets	6	R-HSA-1660499	Synthesis of PIPs at the plasma membrane	-2.9	8.6	5.2	30244	53	265	4	1.5	0.75	5295|5305|5728|23533	PIK3R1|PIP4K2A|PTEN|PIK3R5	-2.6	T Cell Effector Memory CD8+		GO Biological Processes	19	GO:0032535	regulation of cellular component size	19_GO:0065007 biological regulation	-2.2	4.3	3.6	30244	360	98	5	5.1	2.2	8440|10000|23406|85464|342184	NCK2|AKT3|COTL1|SSH2|FMN1	-2.1	T Cell Central Memory CD8+
																																																																								KEGG Pathway	24	hsa04961	Endocrine and other factor-regulated calcium reabsorption	-2.9	8.6	5.2	30244	53	265	4	1.5	0.75	476|1785|2778|5579	ATP1A1|DNM2|GNAS|PRKCB	-2.6	T Cell Effector Memory CD8+		WikiPathways	27	WP3931	Embryonic stem cell pluripotency pathways		-2.2	7.9	4.3	30244	117	98	3	3.1	1.7	3725|10000|10097	JUN|AKT3|ACTR2	-2	T Cell Central Memory CD8+
																																																																								KEGG Pathway	24	hsa04270	Vascular smooth muscle contraction	-2.9	5.1	4.5	30244	134	265	6	2.3	0.91	2778|4627|5500|5579|5583|9138	GNAS|MYH9|PPP1CB|PRKCB|PRKCH|ARHGEF1	-2.6	T Cell Effector Memory CD8+		GO Biological Processes	19	GO:0045930	negative regulation of mitotic cell cycle	19_GO:0048519 negative regulation of biological process	-2.2	5.4	3.8	30244	229	98	4	4.1	2	472|677|678|694	ATM|ZFP36L1|ZFP36L2|BTG1	-2	T Cell Central Memory CD8+
																																																																								GO Biological Processes	19	GO:0016570	histone modification	-2.9	3.9	4.1	30244	237	265	8	3	1.1	3006|4297|6881|7404|8473|8932|29072|54815	H1-2|KMT2A|TAF10|UTY|OGT|MBD2|SETD2|GATAD2A	-2.6	T Cell Effector Memory CD8+		GO Biological Processes	19	GO:0071900	regulation of protein serine/threonine kinase activity	19_GO:0008152 metabolic process	-2.2	4.2	3.5	30244	364	98	5	5.1	2.2	1843|2081|7128|11329|80824	DUSP1|ERN1|TNFAIP3|STK38|DUSP16	-2	T Cell Central Memory CD8+
																																																																								GO Biological Processes	19	GO:1901990	regulation of mitotic cell cycle phase transition	-2.9	3.2	3.9	30244	355	265	10	3.8	1.2	677|678|994|1032|1843|3398|5728|5934|8556|23476	ZFP36L1|ZFP36L2|CDC25B|CDKN2D|DUSP1|ID2|PTEN|RBL2|CDC14A|BRD4	-2.6	T Cell Effector Memory CD8+		GO Biological Processes	19	GO:0006334	nucleosome assembly	19_GO:0009987 cellular process	-2.2	7.8	4.2	30244	118	98	3	3.1	1.7	3008|6418|7994	H1-4|SET|KAT6A	-2	T Cell Central Memory CD8+
																																																																								Reactome Gene Sets	6	R-HSA-1640170	Cell Cycle	-2.9	2.5	3.7	30244	691	265	15	5.7	1.4	994|1032|4928|5430|5500|5525|5527|5579|5934|8556|9883|23244|25777|55291|64326	CDC25B|CDKN2D|NUP98|POLR2A|PPP1CB|PPP2R5A|PPP2R5C|PRKCB|RBL2|CDC14A|POM121|PDS5A|SUN2|PPP6R3|COP1	-2.6	T Cell Effector Memory CD8+		GO Biological Processes	19	GO:0007346	regulation of mitotic cell cycle	19_GO:0050789 regulation of biological process	-2.2	3.6	3.4	30244	518	98	6	6.1	2.4	472|677|678|694|1843|23476	ATM|ZFP36L1|ZFP36L2|BTG1|DUSP1|BRD4	-2	T Cell Central Memory CD8+
																																																																								GO Biological Processes	19	GO:0071456	cellular response to hypoxia	-2.9	5.1	4.5	30244	135	265	6	2.3	0.91	677|3727|5034|7040|10273|10370	ZFP36L1|JUND|P4HB|TGFB1|STUB1|CITED2	-2.6	T Cell Effector Memory CD8+		GO Biological Processes	19	GO:0061013	regulation of mRNA catabolic process	19_GO:0048519 negative regulation of biological process	-2.1	5.3	3.7	30244	234	98	4	4.1	2	677|678|9337|26986	ZFP36L1|ZFP36L2|CNOT8|PABPC1	-2	T Cell Central Memory CD8+
																																																																								GO Biological Processes	19	GO:0002702	positive regulation of production of molecular mediator of immune response	-2.9	5.1	4.5	30244	135	265	6	2.3	0.91	975|1604|7040|7805|10892|30009	CD81|CD55|TGFB1|LAPTM5|MALT1|TBX21	-2.6	T Cell Effector Memory CD8+		KEGG Pathway	24	hsa04071	Sphingolipid signaling pathway		-2.1	7.7	4.2	30244	121	98	3	3.1	1.7	4790|5579|10000	NFKB1|PRKCB|AKT3	-2	T Cell Central Memory CD8+
																																																																								GO Biological Processes	19	GO:1903510	mucopolysaccharide metabolic process	-2.9	6.3	4.7	30244	91	265	5	1.9	0.84	960|3423|7040|9806|50515	CD44|IDS|TGFB1|SPOCK2|CHST11	-2.6	T Cell Effector Memory CD8+		GO Biological Processes	19	GO:0051640	organelle localization	19_GO:0051179 localization	-2.1	3.5	3.3	30244	524	98	6	6.1	2.4	472|10097|25777|54820|55014|57488	ATM|ACTR2|SUN2|NDE1|STX17|ESYT2	-2	T Cell Central Memory CD8+
																																																																								GO Biological Processes	19	GO:1900182	positive regulation of protein localization to nucleus	-2.9	6.3	4.7	30244	91	265	5	1.9	0.84	2316|2534|5295|7040|10155	FLNA|FYN|PIK3R1|TGFB1|TRIM28	-2.6	T Cell Effector Memory CD8+		Reactome Gene Sets	6	R-HSA-9006934	Signaling by Receptor Tyrosine Kinases		-2.1	3.5	3.3	30244	524	98	6	6.1	2.4	3727|5140|5579|6197|8440|10000	JUND|PDE3B|PRKCB|RPS6KA3|NCK2|AKT3	-2	T Cell Central Memory CD8+
																																																																								GO Biological Processes	19	GO:1901342	regulation of vasculature development	-2.9	3.2	3.9	30244	356	265	10	3.8	1.2	694|2113|5140|5335|5579|6774|7048|7128|7852|26051	BTG1|ETS1|PDE3B|PLCG1|PRKCB|STAT3|TGFBR2|TNFAIP3|CXCR4|PPP1R16B	-2.6	T Cell Effector Memory CD8+		Reactome Gene Sets	6	R-HSA-1640170	Cell Cycle		-2.1	3.1	3.2	30244	691	98	7	7.1	2.6	472|5500|5579|6418|10000|25777|54820	ATM|PPP1CB|PRKCB|SET|AKT3|SUN2|NDE1	-2	T Cell Central Memory CD8+
																																																																								GO Biological Processes	19	GO:0010952	positive regulation of peptidase activity	-2.9	4.3	4.3	30244	185	265	7	2.6	0.99	489|2534|6774|7805|10892|22861|26999	ATP2A3|FYN|STAT3|LAPTM5|MALT1|NLRP1|CYFIP2	-2.6	T Cell Effector Memory CD8+		KEGG Pathway	24	hsa04014	Ras signaling pathway		-2.1	5.2	3.7	30244	236	98	4	4.1	2	4790|5579|5922|10000	NFKB1|PRKCB|RASA2|AKT3	-2	T Cell Central Memory CD8+
																																																																								GO Biological Processes	19	GO:0045766	positive regulation of angiogenesis	-2.9	4.3	4.3	30244	185	265	7	2.6	0.99	694|2113|5335|5579|6774|7048|7852	BTG1|ETS1|PLCG1|PRKCB|STAT3|TGFBR2|CXCR4	-2.6	T Cell Effector Memory CD8+		GO Biological Processes	19	GO:0016570	histone modification	19_GO:0008152 metabolic process	-2.1	5.2	3.7	30244	237	98	4	4.1	2	3008|7799|7994|221037	H1-4|PRDM2|KAT6A|JMJD1C	-2	T Cell Central Memory CD8+
																																																																								GO Biological Processes	19	GO:1904018	positive regulation of vasculature development	-2.9	4.3	4.3	30244	185	265	7	2.6	0.99	694|2113|5335|5579|6774|7048|7852	BTG1|ETS1|PLCG1|PRKCB|STAT3|TGFBR2|CXCR4	-2.6	T Cell Effector Memory CD8+		GO Biological Processes	19	GO:0061157	mRNA destabilization	19_GO:0048519 negative regulation of biological process	-2.1	7.5	4.1	30244	124	98	3	3.1	1.7	677|678|9337	ZFP36L1|ZFP36L2|CNOT8	-2	T Cell Central Memory CD8+
																																																																								GO Biological Processes	19	GO:0071385	cellular response to glucocorticoid stimulus	-2.9	8.5	5.2	30244	54	265	4	1.5	0.75	677|678|2908|3192	ZFP36L1|ZFP36L2|NR3C1|HNRNPU	-2.6	T Cell Effector Memory CD8+		KEGG Pathway	24	hsa04611	Platelet activation		-2.1	7.5	4.1	30244	124	98	3	3.1	1.7	2778|5500|10000	GNAS|PPP1CB|AKT3	-2	T Cell Central Memory CD8+
																																																																								Canonical Pathways	11	M278	PID RAC1 PATHWAY	-2.9	8.5	5.2	30244	54	265	4	1.5	0.75	3725|5879|6774|26999	JUN|RAC1|STAT3|CYFIP2	-2.6	T Cell Effector Memory CD8+		GO Biological Processes	19	GO:0002696	positive regulation of leukocyte activation	19_GO:0002376 immune system process	-2.1	4.1	3.4	30244	378	98	5	5.1	2.2	1604|3727|4773|5588|8440	CD55|JUND|NFATC2|PRKCQ|NCK2	-2	T Cell Central Memory CD8+
																																																																								GO Biological Processes	19	GO:1902743	regulation of lamellipodium organization	-2.9	8.5	5.2	30244	54	265	4	1.5	0.75	960|1785|5295|5879	CD44|DNM2|PIK3R1|RAC1	-2.6	T Cell Effector Memory CD8+		GO Biological Processes	19	GO:0010035	response to inorganic substance	19_GO:0050896 response to stimulus	-2.1	3.4	3.3	30244	539	98	6	6.1	2.4	824|2081|3725|3727|7128|8428	CAPN2|ERN1|JUN|JUND|TNFAIP3|STK24	-2	T Cell Central Memory CD8+
																																																																								GO Biological Processes	19	GO:0006305	DNA alkylation	-2.9	8.5	5.2	30244	54	265	4	1.5	0.75	4297|10155|54815|55729	KMT2A|TRIM28|GATAD2A|ATF7IP	-2.6	T Cell Effector Memory CD8+		GO Biological Processes	19	GO:0043065	positive regulation of apoptotic process	19_GO:0048518 positive regulation of biological process	-2.1	3.4	3.3	30244	539	98	6	6.1	2.4	472|694|824|3725|8440|9262	ATM|BTG1|CAPN2|JUN|NCK2|STK17B	-2	T Cell Central Memory CD8+
																																																																								GO Biological Processes	19	GO:0006306	DNA methylation	-2.9	8.5	5.2	30244	54	265	4	1.5	0.75	4297|10155|54815|55729	KMT2A|TRIM28|GATAD2A|ATF7IP	-2.6	T Cell Effector Memory CD8+		GO Biological Processes	19	GO:0008654	phospholipid biosynthetic process	19_GO:0008152 metabolic process	-2.1	5.1	3.6	30244	244	98	4	4.1	2	472|5305|8525|26751	ATM|PIP4K2A|DGKZ|SH3YL1	-2	T Cell Central Memory CD8+
																																																																								WikiPathways	27	WP5144	NRP1-triggered signaling pathways in pancreatic cancer	-2.9	8.5	5.2	30244	54	265	4	1.5	0.75	4790|5879|7048|7049	NFKB1|RAC1|TGFBR2|TGFBR3	-2.6	T Cell Effector Memory CD8+		GO Biological Processes	19	GO:0002758	innate immune response-activating signaling pathway	19_GO:0044419 biological process involved in interspecies interaction between organisms	-2.1	7.2	4	30244	128	98	3	3.1	1.7	4792|6197|7128	NFKBIA|RPS6KA3|TNFAIP3	-2	T Cell Central Memory CD8+
																																																																								GO Biological Processes	19	GO:0006366	transcription by RNA polymerase II	-2.9	3.2	3.9	30244	357	265	10	3.8	1.2	1051|3727|4150|4773|4790|5295|5430|6774|6881|29072	CEBPB|JUND|MAZ|NFATC2|NFKB1|PIK3R1|POLR2A|STAT3|TAF10|SETD2	-2.6	T Cell Effector Memory CD8+		GO Biological Processes	19	GO:0050779	RNA destabilization	19_GO:0048518 positive regulation of biological process	-2.1	7.2	4	30244	128	98	3	3.1	1.7	677|678|9337	ZFP36L1|ZFP36L2|CNOT8	-2	T Cell Central Memory CD8+
																																																																								GO Biological Processes	19	GO:0002285	lymphocyte activation involved in immune response	-2.9	5	4.4	30244	136	265	6	2.3	0.91	3956|4297|6774|23228|30009|139818	LGALS1|KMT2A|STAT3|PLCL2|TBX21|DOCK11	-2.6	T Cell Effector Memory CD8+		GO Biological Processes	19	GO:0071375	cellular response to peptide hormone stimulus	19_GO:0050896 response to stimulus	-2.1	5	3.6	30244	246	98	4	4.1	2	677|4790|5140|5786	ZFP36L1|NFKB1|PDE3B|PTPRA	-2	T Cell Central Memory CD8+
																																																																								GO Biological Processes	19	GO:0045087	innate immune response	-2.9	2.4	3.6	30244	767	265	16	6	1.5	103|923|1130|1604|2534|3002|3718|4790|6351|7791|10155|10892|22861|29072|84166|115992	ADAR|CD6|LYST|CD55|FYN|GZMB|JAK3|NFKB1|CCL4|ZYX|TRIM28|MALT1|NLRP1|SETD2|NLRC5|RNF166	-2.6	T Cell Effector Memory CD8+		GO Biological Processes	19	GO:0006661	phosphatidylinositol biosynthetic process	19_GO:0008152 metabolic process	-2.1	7.2	4	30244	129	98	3	3.1	1.7	472|5305|26751	ATM|PIP4K2A|SH3YL1	-2	T Cell Central Memory CD8+
																																																																								GO Biological Processes	19	GO:0051668	localization within membrane	-2.9	2.7	3.7	30244	554	265	13	4.9	1.3	975|1785|2316|3676|4905|5879|6653|10123|23499|55690|64083|79720|91663	CD81|DNM2|FLNA|ITGA4|NSF|RAC1|SORL1|ARL4C|MACF1|PACS1|GOLPH3|VPS37B|MYADM	-2.6	T Cell Effector Memory CD8+		GO Biological Processes	19	GO:0033044	regulation of chromosome organization	19_GO:0050789 regulation of biological process	-2.1	5	3.6	30244	248	98	4	4.1	2	472|1843|5588|55196	ATM|DUSP1|PRKCQ|RESF1	-2	T Cell Central Memory CD8+
																																																																								WikiPathways	27	WP231	TNF-alpha signaling pathway	-2.9	6.2	4.7	30244	92	265	5	1.9	0.84	3725|4790|5879|7128|7133	JUN|NFKB1|RAC1|TNFAIP3|TNFRSF1B	-2.6	T Cell Effector Memory CD8+		Reactome Gene Sets	6	R-HSA-8953854	Metabolism of RNA		-2.1	3	3.1	30244	716	98	7	7.1	2.6	677|3191|6231|6418|9337|23524|26986	ZFP36L1|HNRNPL|RPS26|SET|CNOT8|SRRM2|PABPC1	-2	T Cell Central Memory CD8+
																																																																								GO Biological Processes	19	GO:1903708	positive regulation of hemopoiesis	-2.9	4.3	4.2	30244	186	265	7	2.6	0.99	677|864|3398|7040|7048|10125|10892	ZFP36L1|RUNX3|ID2|TGFB1|TGFBR2|RASGRP1|MALT1	-2.6	T Cell Effector Memory CD8+		GO Biological Processes	19	GO:0071216	cellular response to biotic stimulus	19_GO:0050896 response to stimulus	-2	4.9	3.5	30244	252	98	4	4.1	2	824|4790|4792|7128	CAPN2|NFKB1|NFKBIA|TNFAIP3	-1.9	T Cell Central Memory CD8+
																																																																								GO Biological Processes	19	GO:0043405	regulation of MAP kinase activity	-2.9	4.3	4.2	30244	186	265	7	2.6	0.99	1843|2081|5795|6653|7040|10125|23533	DUSP1|ERN1|PTPRJ|SORL1|TGFB1|RASGRP1|PIK3R5	-2.6	T Cell Effector Memory CD8+		GO Biological Processes	19	GO:0050867	positive regulation of cell activation	19_GO:0048518 positive regulation of biological process	-2	3.9	3.3	30244	395	98	5	5.1	2.2	1604|3727|4773|5588|8440	CD55|JUND|NFATC2|PRKCQ|NCK2	-1.9	T Cell Central Memory CD8+
																																																																								GO Biological Processes	19	GO:1902107	positive regulation of leukocyte differentiation	-2.9	4.3	4.2	30244	186	265	7	2.6	0.99	677|864|3398|7040|7048|10125|10892	ZFP36L1|RUNX3|ID2|TGFB1|TGFBR2|RASGRP1|MALT1	-2.6	T Cell Effector Memory CD8+		GO Biological Processes	19	GO:0000018	regulation of DNA recombination	19_GO:0008152 metabolic process	-2	6.9	3.9	30244	135	98	3	3.1	1.7	3008|10097|23347	H1-4|ACTR2|SMCHD1	-1.9	T Cell Central Memory CD8+
																																																																								GO Biological Processes	19	GO:0006656	phosphatidylcholine biosynthetic process	-2.9	14	6	30244	25	265	3	1.1	0.65	1120|57153|79888	CHKB|SLC44A2|LPCAT1	-2.6	T Cell Effector Memory CD8+		GO Biological Processes	19	GO:0071456	cellular response to hypoxia	19_GO:0050896 response to stimulus	-2	6.9	3.9	30244	135	98	3	3.1	1.7	677|3727|378938	ZFP36L1|JUND|MALAT1	-1.9	T Cell Central Memory CD8+
																																																																								GO Biological Processes	19	GO:0046641	positive regulation of alpha-beta T cell proliferation	-2.9	14	6	30244	25	265	3	1.1	0.65	975|1604|7048	CD81|CD55|TGFBR2	-2.6	T Cell Effector Memory CD8+		GO Biological Processes	19	GO:0043068	positive regulation of programmed cell death	19_GO:0048518 positive regulation of biological process	-2	3.3	3.1	30244	561	98	6	6.1	2.4	472|694|824|3725|8440|9262	ATM|BTG1|CAPN2|JUN|NCK2|STK17B	-1.9	T Cell Central Memory CD8+
																																																																								Reactome Gene Sets	6	R-HSA-392451	G beta:gamma signalling through PI3Kgamma	-2.9	14	6	30244	25	265	3	1.1	0.65	2782|2783|23533	GNB1|GNB2|PIK3R5	-2.6	T Cell Effector Memory CD8+		WikiPathways	27	WP2355	Corticotropin-releasing hormone signaling pathway		-12	29	17	30244	92	112	10	8.9	2.7	2771|2778|2782|2783|2870|2932|3727|4792|5335|5579	GNAI2|GNAS|GNB1|GNB2|GRK6|GSK3B|JUND|NFKBIA|PLCG1|PRKCB	-9.8	T Cell Effector Memory CD4+
																																																																								WikiPathways	27	WP3668	Hypothesized pathways in pathogenesis of cardiovascular disease	-2.9	14	6	30244	25	265	3	1.1	0.65	2316|7048|7049	FLNA|TGFBR2|TGFBR3	-2.6	T Cell Effector Memory CD8+		GO Biological Processes	19	GO:0006468	protein phosphorylation	19_GO:0008152 metabolic process	-10	7	9.8	30244	692	112	18	16	3.5	156|814|864|1487|2870|2872|2932|3716|5579|5605|5786|6197|6793|6881|8428|23387|140609|255967	GRK2|CAMK4|RUNX3|CTBP1|GRK6|MKNK2|GSK3B|JAK1|PRKCB|MAP2K2|PTPRA|RPS6KA3|STK10|TAF10|STK24|SIK3|NEK7|PAN3	-8.4	T Cell Effector Memory CD4+
																																																																								Reactome Gene Sets	6	R-HSA-400685	Sema4D in semaphorin signaling	-2.9	14	6	30244	25	265	3	1.1	0.65	4627|5879|10507	MYH9|RAC1|SEMA4D	-2.6	T Cell Effector Memory CD8+		KEGG Pathway	24	hsa04062	Chemokine signaling pathway		-9.8	15	12	30244	192	112	11	9.8	2.8	156|2771|2782|2783|2870|2932|4792|5335|5579|7852|57580	GRK2|GNAI2|GNB1|GNB2|GRK6|GSK3B|NFKBIA|PLCG1|PRKCB|CXCR4|PREX1	-8.2	T Cell Effector Memory CD4+
																																																																								GO Biological Processes	19	GO:0043153	entrainment of circadian clock by photoperiod	-2.9	14	6	30244	25	265	3	1.1	0.65	3398|5500|64839	ID2|PPP1CB|FBXL17	-2.6	T Cell Effector Memory CD8+		GO Biological Processes	19	GO:0030097	hemopoiesis	19_GO:0032502 developmental process	-9.3	6.8	9.3	30244	672	112	17	15	3.4	399|678|814|864|975|1051|1316|2872|3676|3716|3725|4297|5305|5978|10320|51274|57580	RHOH|ZFP36L2|CAMK4|RUNX3|CD81|CEBPB|KLF6|MKNK2|ITGA4|JAK1|JUN|KMT2A|PIP4K2A|REST|IKZF1|KLF3|PREX1	-7.8	T Cell Effector Memory CD4+
																																																																								GO Biological Processes	19	GO:0046885	regulation of hormone biosynthetic process	-2.9	14	6	30244	25	265	3	1.1	0.65	476|2908|4790	ATP1A1|NR3C1|NFKB1	-2.6	T Cell Effector Memory CD8+		WikiPathways	27	WP3929	Chemokine signaling pathway		-9.2	16	12	30244	166	112	10	8.9	2.7	156|2771|2782|2783|2870|2932|4792|5579|7852|57580	GRK2|GNAI2|GNB1|GNB2|GRK6|GSK3B|NFKBIA|PRKCB|CXCR4|PREX1	-7.6	T Cell Effector Memory CD4+
																																																																								Reactome Gene Sets	6	R-HSA-9734009	Defective Intrinsic Pathway for Apoptosis	-2.9	14	6	30244	25	265	3	1.1	0.65	824|994|3725	CAPN2|CDC25B|JUN	-2.6	T Cell Effector Memory CD8+		GO Biological Processes	19	GO:0001775	cell activation	19_GO:0032501 multicellular organismal process	-8.9	6.4	8.9	30244	717	112	17	15	3.4	399|678|814|975|1316|2778|3676|3716|3725|4297|5579|5912|8440|8525|10125|10320|57580	RHOH|ZFP36L2|CAMK4|CD81|KLF6|GNAS|ITGA4|JAK1|JUN|KMT2A|PRKCB|RAP2B|NCK2|DGKZ|RASGRP1|IKZF1|PREX1	-7.4	T Cell Effector Memory CD4+
																																																																								Canonical Pathways	11	M145	PID P53 DOWNSTREAM PATHWAY	-2.9	5	4.4	30244	137	265	6	2.3	0.91	1655|1843|3725|4170|5728|64326	DDX5|DUSP1|JUN|MCL1|PTEN|COP1	-2.5	T Cell Effector Memory CD8+		KEGG Pathway	24	hsa05032	Morphine addiction		-8.7	24	13	30244	91	112	8	7.1	2.4	156|2771|2778|2782|2783|2870|5140|5579	GRK2|GNAI2|GNAS|GNB1|GNB2|GRK6|PDE3B|PRKCB	-7.3	T Cell Effector Memory CD4+
																																																																								GO Biological Processes	19	GO:1990778	protein localization to cell periphery	-2.9	3.8	4.1	30244	241	265	8	3	1.1	975|2316|4905|6653|23499|55690|64083|91663	CD81|FLNA|NSF|SORL1|MACF1|PACS1|GOLPH3|MYADM	-2.5	T Cell Effector Memory CD8+		KEGG Pathway	24	hsa05170	Human immunodeficiency virus 1 infection		-8.2	13	10	30244	212	112	10	8.9	2.7	2771|2782|2783|3725|4792|5335|5579|5605|7852|8907	GNAI2|GNB1|GNB2|JUN|NFKBIA|PLCG1|PRKCB|MAP2K2|CXCR4|AP1M1	-6.8	T Cell Effector Memory CD4+
																																																																								KEGG Pathway	24	hsa04520	Adherens junction	-2.9	6.1	4.7	30244	93	265	5	1.9	0.84	2534|5795|5879|6932|7048	FYN|PTPRJ|RAC1|TCF7|TGFBR2	-2.5	T Cell Effector Memory CD8+		KEGG Pathway	24	hsa05200	Pathways in cancer		-8	7.1	8.7	30244	531	112	14	12	3.1	1487|2771|2778|2782|2783|2932|3716|3725|4792|5335|5579|5605|7852|10125	CTBP1|GNAI2|GNAS|GNB1|GNB2|GSK3B|JAK1|JUN|NFKBIA|PLCG1|PRKCB|MAP2K2|CXCR4|RASGRP1	-6.6	T Cell Effector Memory CD4+
																																																																								WikiPathways	27	WP195	IL-1 signaling pathway	-2.9	8.3	5.1	30244	55	265	4	1.5	0.75	3725|4790|5295|5335	JUN|NFKB1|PIK3R1|PLCG1	-2.5	T Cell Effector Memory CD8+		KEGG Pathway	24	hsa05163	Human cytomegalovirus infection		-7.9	12	10	30244	225	112	10	8.9	2.7	2771|2778|2782|2783|2932|3716|4792|5579|5605|7852	GNAI2|GNAS|GNB1|GNB2|GSK3B|JAK1|NFKBIA|PRKCB|MAP2K2|CXCR4	-6.6	T Cell Effector Memory CD4+
																																																																								WikiPathways	27	WP2795	Cardiac hypertrophic response	-2.9	8.3	5.1	30244	55	265	4	1.5	0.75	4773|4790|5879|7040	NFATC2|NFKB1|RAC1|TGFB1	-2.5	T Cell Effector Memory CD8+		GO Biological Processes	19	GO:0045321	leukocyte activation	19_GO:0002376 immune system process	-7.3	6.4	8.1	30244	594	112	14	12	3.1	399|678|814|975|1316|3676|3716|3725|4297|5579|8440|10125|10320|57580	RHOH|ZFP36L2|CAMK4|CD81|KLF6|ITGA4|JAK1|JUN|KMT2A|PRKCB|NCK2|RASGRP1|IKZF1|PREX1	-6.1	T Cell Effector Memory CD4+
																																																																								GO Biological Processes	19	GO:0032259	methylation	-2.9	3.4	4	30244	300	265	9	3.4	1.1	694|3006|4297|9589|10155|29072|54815|55209|55729	BTG1|H1-2|KMT2A|WTAP|TRIM28|SETD2|GATAD2A|SETD5|ATF7IP	-2.5	T Cell Effector Memory CD8+		KEGG Pathway	24	hsa05167	Kaposi sarcoma-associated herpesvirus infection		-7.3	13	9.8	30244	194	112	9	8	2.6	2782|2783|2932|3716|3725|4792|5335|5605|57580	GNB1|GNB2|GSK3B|JAK1|JUN|NFKBIA|PLCG1|MAP2K2|PREX1	-6.1	T Cell Effector Memory CD4+
																																																																								GO Biological Processes	19	GO:1901214	regulation of neuron death	-2.8	3.4	4	30244	301	265	9	3.4	1.1	824|1051|2534|2908|3725|4170|6653|7133|91304	CAPN2|CEBPB|FYN|NR3C1|JUN|MCL1|SORL1|TNFRSF1B|TMEM259	-2.5	T Cell Effector Memory CD8+		GO Biological Processes	19	GO:0051249	regulation of lymphocyte activation	19_GO:0002376 immune system process	-7.3	7	8.2	30244	504	112	13	12	3	399|678|814|864|975|1051|3127|3916|7128|8440|10125|29117|64092	RHOH|ZFP36L2|CAMK4|RUNX3|CD81|CEBPB|HLA-DRB5|LAMP1|TNFAIP3|NCK2|RASGRP1|BRD7|SAMSN1	-6.1	T Cell Effector Memory CD4+
																																																																								KEGG Pathway	24	hsa04657	IL-17 signaling pathway	-2.8	6.1	4.6	30244	94	265	5	1.9	0.84	1051|3725|3727|4790|7128	CEBPB|JUN|JUND|NFKB1|TNFAIP3	-2.5	T Cell Effector Memory CD8+		GO Biological Processes	19	GO:0002694	regulation of leukocyte activation	19_GO:0002376 immune system process	-7.3	6.3	8	30244	600	112	14	12	3.1	399|678|814|864|975|1051|3127|3727|3916|7128|8440|10125|29117|64092	RHOH|ZFP36L2|CAMK4|RUNX3|CD81|CEBPB|HLA-DRB5|JUND|LAMP1|TNFAIP3|NCK2|RASGRP1|BRD7|SAMSN1	-6.1	T Cell Effector Memory CD4+
																																																																								GO Biological Processes	19	GO:0008654	phospholipid biosynthetic process	-2.8	3.7	4	30244	244	265	8	3	1.1	1120|5295|5305|5728|8525|23049|57153|79888	CHKB|PIK3R1|PIP4K2A|PTEN|DGKZ|SMG1|SLC44A2|LPCAT1	-2.5	T Cell Effector Memory CD8+		WikiPathways	27	WP2380	Brain-derived neurotrophic factor (BDNF) signaling pathway		-7.2	15	10	30244	144	112	8	7.1	2.4	814|2932|3725|4792|5335|5605|6197|8440	CAMK4|GSK3B|JUN|NFKBIA|PLCG1|MAP2K2|RPS6KA3|NCK2	-6	T Cell Effector Memory CD4+
																																																																								Canonical Pathways	11	M36	PID IL27 PATHWAY	-2.8	13	5.8	30244	26	265	3	1.1	0.65	6774|7040|30009	STAT3|TGFB1|TBX21	-2.5	T Cell Effector Memory CD8+		WikiPathways	27	WP23	B cell receptor signaling pathway		-7.1	19	11	30244	97	112	7	6.2	2.3	975|2932|3725|4792|5335|5579|5605	CD81|GSK3B|JUN|NFKBIA|PLCG1|PRKCB|MAP2K2	-5.9	T Cell Effector Memory CD4+
																																																																								Canonical Pathways	11	M226	PID VEGFR1 PATHWAY	-2.8	13	5.8	30244	26	265	3	1.1	0.65	5295|5335|5579	PIK3R1|PLCG1|PRKCB	-2.5	T Cell Effector Memory CD8+		Reactome Gene Sets	6	R-HSA-388396	GPCR downstream signalling		-7	6	7.7	30244	635	112	14	12	3.1	156|814|2771|2778|2782|2783|2870|5140|5579|6197|7852|8525|10125|57580	GRK2|CAMK4|GNAI2|GNAS|GNB1|GNB2|GRK6|PDE3B|PRKCB|RPS6KA3|CXCR4|DGKZ|RASGRP1|PREX1	-5.8	T Cell Effector Memory CD4+
																																																																								GO Biological Processes	19	GO:0043281	regulation of cysteine-type endopeptidase activity involved in apoptotic process	-2.8	4.2	4.2	30244	190	265	7	2.6	0.99	489|960|1032|6197|7805|10892|22861	ATP2A3|CD44|CDKN2D|RPS6KA3|LAPTM5|MALT1|NLRP1	-2.5	T Cell Effector Memory CD8+		WikiPathways	27	WP5072	Modulators of TCR signaling and T cell activation		-7	27	12	30244	61	112	6	5.4	2.1	399|4792|5335|5922|7128|8525	RHOH|NFKBIA|PLCG1|RASA2|TNFAIP3|DGKZ	-5.8	T Cell Effector Memory CD4+
																																																																								Reactome Gene Sets	6	R-HSA-5663220	RHO GTPases Activate Formins	-2.8	4.9	4.3	30244	140	265	6	2.3	0.91	752|1729|4928|5525|5527|5879	FMNL1|DIAPH1|NUP98|PPP2R5A|PPP2R5C|RAC1	-2.5	T Cell Effector Memory CD8+		KEGG Pathway	24	hsa04660	T cell receptor signaling pathway		-6.9	18	11	30244	104	112	7	6.2	2.3	2932|3725|4792|5335|5605|8440|10125	GSK3B|JUN|NFKBIA|PLCG1|MAP2K2|NCK2|RASGRP1	-5.7	T Cell Effector Memory CD4+
																																																																								GO Biological Processes	19	GO:0044000	movement in host	-2.8	4.9	4.3	30244	140	265	6	2.3	0.91	156|975|1604|3916|7852|79720	GRK2|CD81|CD55|LAMP1|CXCR4|VPS37B	-2.5	T Cell Effector Memory CD8+		WikiPathways	27	WP289	Myometrial relaxation and contraction pathways		-6.9	14	9.8	30244	156	112	8	7.1	2.4	2778|2782|2783|2870|3725|5335|5579|8525	GNAS|GNB1|GNB2|GRK6|JUN|PLCG1|PRKCB|DGKZ	-5.7	T Cell Effector Memory CD4+
																																																																								GO Biological Processes	19	GO:0030308	negative regulation of cell growth	-2.8	4.2	4.1	30244	191	265	7	2.6	0.99	393|694|1032|5795|6494|7040|10507	ARHGAP4|BTG1|CDKN2D|PTPRJ|SIPA1|TGFB1|SEMA4D	-2.5	T Cell Effector Memory CD8+		GO Biological Processes	19	GO:0050865	regulation of cell activation	19_GO:0032501 multicellular organismal process	-6.8	5.8	7.5	30244	657	112	14	12	3.1	399|678|814|864|975|1051|3127|3727|3916|7128|8440|10125|29117|64092	RHOH|ZFP36L2|CAMK4|RUNX3|CD81|CEBPB|HLA-DRB5|JUND|LAMP1|TNFAIP3|NCK2|RASGRP1|BRD7|SAMSN1	-5.7	T Cell Effector Memory CD4+
																																																																								GO Biological Processes	19	GO:2001056	positive regulation of cysteine-type endopeptidase activity	-2.8	4.9	4.3	30244	141	265	6	2.3	0.91	489|2534|7805|10892|22861|26999	ATP2A3|FYN|LAPTM5|MALT1|NLRP1|CYFIP2	-2.5	T Cell Effector Memory CD8+		Canonical Pathways	11	M15	PID LYSOPHOSPHOLIPID PATHWAY		-6.8	25	12	30244	65	112	6	5.4	2.1	2771|2782|2932|3725|4792|5335	GNAI2|GNB1|GSK3B|JUN|NFKBIA|PLCG1	-5.7	T Cell Effector Memory CD4+
																																																																								WikiPathways	27	WP4879	Overlap between signal transduction pathways contributing to LMNA laminopathies	-2.8	8	5	30244	57	265	4	1.5	0.75	1051|3726|6932|7040	CEBPB|JUNB|TCF7|TGFB1	-2.5	T Cell Effector Memory CD8+		WikiPathways	27	WP2374	Oncostatin M signaling pathway		-6.8	25	12	30244	65	112	6	5.4	2.1	1051|3716|3727|4792|5579|5605	CEBPB|JAK1|JUND|NFKBIA|PRKCB|MAP2K2	-5.7	T Cell Effector Memory CD4+
																																																																								Reactome Gene Sets	6	R-HSA-936837	Ion transport by P-type ATPases	-2.8	8	5	30244	57	265	4	1.5	0.75	476|489|10396|23200	ATP1A1|ATP2A3|ATP8A1|ATP11B	-2.5	T Cell Effector Memory CD8+		WikiPathways	27	WP437	EGF/EGFR signaling pathway		-6.8	13	9.6	30244	162	112	8	7.1	2.4	3716|3725|3727|5335|5579|5605|6197|8440	JAK1|JUN|JUND|PLCG1|PRKCB|MAP2K2|RPS6KA3|NCK2	-5.6	T Cell Effector Memory CD4+
																																																																								GO Biological Processes	19	GO:0034504	protein localization to nucleus	-2.8	4.2	4.1	30244	192	265	7	2.6	0.99	868|3192|4928|5295|6774|9883|25777	CBLB|HNRNPU|NUP98|PIK3R1|STAT3|POM121|SUN2	-2.5	T Cell Effector Memory CD8+		GO Biological Processes	19	GO:0046649	lymphocyte activation	19_GO:0002376 immune system process	-6.7	6.9	7.8	30244	471	112	12	11	2.9	399|678|975|1316|3676|3716|4297|5579|8440|10125|10320|57580	RHOH|ZFP36L2|CD81|KLF6|ITGA4|JAK1|KMT2A|PRKCB|NCK2|RASGRP1|IKZF1|PREX1	-5.6	T Cell Effector Memory CD4+
																																																																								Reactome Gene Sets	6	R-HSA-8878159	Transcriptional regulation by RUNX3	-2.8	5.9	4.6	30244	96	265	5	1.9	0.84	864|3676|6046|6932|7040	RUNX3|ITGA4|BRD2|TCF7|TGFB1	-2.5	T Cell Effector Memory CD8+		CORUM	33	CORUM:6806	IGF1R-CXCR4-GNAI2-GNB1 complex		-6.7	200	25	30244	4	112	3	2.7	1.5	2771|2782|7852	GNAI2|GNB1|CXCR4	-5.6	T Cell Effector Memory CD4+
																																																																								GO Biological Processes	19	GO:0043414	macromolecule methylation	-2.8	3.7	4	30244	247	265	8	3	1.1	694|3006|4297|9589|10155|29072|54815|55729	BTG1|H1-2|KMT2A|WTAP|TRIM28|SETD2|GATAD2A|ATF7IP	-2.5	T Cell Effector Memory CD8+		KEGG Pathway	24	hsa04722	Neurotrophin signaling pathway		-6.5	16	9.9	30244	119	112	7	6.2	2.3	814|2932|3725|4792|5335|5605|6197	CAMK4|GSK3B|JUN|NFKBIA|PLCG1|MAP2K2|RPS6KA3	-5.4	T Cell Effector Memory CD4+
																																																																								GO Biological Processes	19	GO:0048729	tissue morphogenesis	-2.8	2.6	3.7	30244	567	265	13	4.9	1.3	960|2316|2908|4478|6046|6881|7040|7048|7049|7852|10155|10370|29072	CD44|FLNA|NR3C1|MSN|BRD2|TAF10|TGFB1|TGFBR2|TGFBR3|CXCR4|TRIM28|CITED2|SETD2	-2.5	T Cell Effector Memory CD8+		GO Biological Processes	19	GO:0071417	cellular response to organonitrogen compound	19_GO:0050896 response to stimulus	-6.5	5.9	7.4	30244	596	112	13	12	3	156|1051|2771|2778|2782|2932|3676|3725|5140|5579|5786|7852|51274	GRK2|CEBPB|GNAI2|GNAS|GNB1|GSK3B|ITGA4|JUN|PDE3B|PRKCB|PTPRA|CXCR4|KLF3	-5.4	T Cell Effector Memory CD4+
																																																																								KEGG Pathway	24	hsa04713	Circadian entrainment	-2.8	5.9	4.5	30244	97	265	5	1.9	0.84	2771|2778|2782|2783|5579	GNAI2|GNAS|GNB1|GNB2|PRKCB	-2.5	T Cell Effector Memory CD8+		Reactome Gene Sets	6	R-HSA-372790	Signaling by GPCR		-6.4	5.3	7.1	30244	710	112	14	12	3.1	156|814|2771|2778|2782|2783|2870|5140|5579|6197|7852|8525|10125|57580	GRK2|CAMK4|GNAI2|GNAS|GNB1|GNB2|GRK6|PDE3B|PRKCB|RPS6KA3|CXCR4|DGKZ|RASGRP1|PREX1	-5.3	T Cell Effector Memory CD4+
																																																																								KEGG Pathway	24	hsa04666	Fc gamma R-mediated phagocytosis	-2.8	5.9	4.5	30244	97	265	5	1.9	0.84	1785|5295|5335|5579|5879	DNM2|PIK3R1|PLCG1|PRKCB|RAC1	-2.5	T Cell Effector Memory CD8+		KEGG Pathway	24	hsa05140	Leishmaniasis		-6.4	21	11	30244	77	112	6	5.4	2.1	3127|3676|3716|3725|4792|5579	HLA-DRB5|ITGA4|JAK1|JUN|NFKBIA|PRKCB	-5.3	T Cell Effector Memory CD4+
																																																																								KEGG Pathway	24	hsa05215	Prostate cancer	-2.8	5.9	4.5	30244	97	265	5	1.9	0.84	2308|4790|5295|5728|6932	FOXO1|NFKB1|PIK3R1|PTEN|TCF7	-2.5	T Cell Effector Memory CD8+		GO Biological Processes	19	GO:1903131	mononuclear cell differentiation	19_GO:0032502 developmental process	-6.4	8.2	8	30244	330	112	10	8.9	2.7	399|678|814|1316|3676|3716|3725|4297|10320|57580	RHOH|ZFP36L2|CAMK4|KLF6|ITGA4|JAK1|JUN|KMT2A|IKZF1|PREX1	-5.3	T Cell Effector Memory CD4+
																																																																								Canonical Pathways	11	M33	PID GLYPICAN 1PATHWAY	-2.8	13	5.7	30244	27	265	3	1.1	0.65	2534|7040|7048	FYN|TGFB1|TGFBR2	-2.5	T Cell Effector Memory CD8+		GO Biological Processes	19	GO:0018105	peptidyl-serine phosphorylation	19_GO:0008152 metabolic process	-6.3	12	8.9	30244	184	112	8	7.1	2.4	156|814|2872|2932|5579|5605|6197|140609	GRK2|CAMK4|MKNK2|GSK3B|PRKCB|MAP2K2|RPS6KA3|NEK7	-5.3	T Cell Effector Memory CD4+
																																																																								GO Biological Processes	19	GO:0046639	negative regulation of alpha-beta T cell differentiation	-2.8	13	5.7	30244	27	265	3	1.1	0.65	864|3718|30009	RUNX3|JAK3|TBX21	-2.5	T Cell Effector Memory CD8+		GO Biological Processes	19	GO:0002521	leukocyte differentiation	19_GO:0032502 developmental process	-6.3	7.1	7.7	30244	418	112	11	9.8	2.8	399|678|814|975|1316|3676|3716|3725|4297|10320|57580	RHOH|ZFP36L2|CAMK4|CD81|KLF6|ITGA4|JAK1|JUN|KMT2A|IKZF1|PREX1	-5.3	T Cell Effector Memory CD4+
																																																																								GO Biological Processes	19	GO:0060669	embryonic placenta morphogenesis	-2.8	13	5.7	30244	27	265	3	1.1	0.65	677|10155|29072	ZFP36L1|TRIM28|SETD2	-2.5	T Cell Effector Memory CD8+		GO Biological Processes	19	GO:0045936	negative regulation of phosphate metabolic process	19_GO:0048519 negative regulation of biological process	-6.3	7	7.6	30244	422	112	11	9.8	2.8	1843|2771|2932|3725|5305|7128|8440|8725|9467|10507|64092	DUSP1|GNAI2|GSK3B|JUN|PIP4K2A|TNFAIP3|NCK2|URI1|SH3BP5|SEMA4D|SAMSN1	-5.3	T Cell Effector Memory CD4+
																																																																								GO Biological Processes	19	GO:0050857	positive regulation of antigen receptor-mediated signaling pathway	-2.8	13	5.7	30244	27	265	3	1.1	0.65	975|5579|5583	CD81|PRKCB|PRKCH	-2.5	T Cell Effector Memory CD8+		GO Biological Processes	19	GO:0010563	negative regulation of phosphorus metabolic process	19_GO:0048519 negative regulation of biological process	-6.3	7	7.6	30244	423	112	11	9.8	2.8	1843|2771|2932|3725|5305|7128|8440|8725|9467|10507|64092	DUSP1|GNAI2|GSK3B|JUN|PIP4K2A|TNFAIP3|NCK2|URI1|SH3BP5|SEMA4D|SAMSN1	-5.2	T Cell Effector Memory CD4+
																																																																								GO Biological Processes	19	GO:2000737	negative regulation of stem cell differentiation	-2.8	13	5.7	30244	27	265	3	1.1	0.65	678|3192|6774	ZFP36L2|HNRNPU|STAT3	-2.5	T Cell Effector Memory CD8+		KEGG Pathway	24	hsa04926	Relaxin signaling pathway		-6.3	15	9.5	30244	129	112	7	6.2	2.3	2771|2778|2782|2783|3725|4792|5605	GNAI2|GNAS|GNB1|GNB2|JUN|NFKBIA|MAP2K2	-5.2	T Cell Effector Memory CD4+
																																																																								Reactome Gene Sets	6	R-HSA-114508	Effects of PIP2 hydrolysis	-2.8	13	5.7	30244	27	265	3	1.1	0.65	5583|8525|10125	PRKCH|DGKZ|RASGRP1	-2.5	T Cell Effector Memory CD8+		GO Biological Processes	19	GO:1901699	cellular response to nitrogen compound	19_GO:0050896 response to stimulus	-6.2	5.5	7	30244	635	112	13	12	3	156|1051|2771|2778|2782|2932|3676|3725|5140|5579|5786|7852|51274	GRK2|CEBPB|GNAI2|GNAS|GNB1|GSK3B|ITGA4|JUN|PDE3B|PRKCB|PTPRA|CXCR4|KLF3	-5.1	T Cell Effector Memory CD4+
																																																																								GO Biological Processes	19	GO:0033119	negative regulation of RNA splicing	-2.8	13	5.7	30244	27	265	3	1.1	0.65	6231|6432|8683	RPS26|SRSF7|SRSF9	-2.5	T Cell Effector Memory CD8+		KEGG Pathway	24	hsa04662	B cell receptor signaling pathway		-6.1	19	10	30244	84	112	6	5.4	2.1	975|2932|3725|4792|5579|5605	CD81|GSK3B|JUN|NFKBIA|PRKCB|MAP2K2	-5.1	T Cell Effector Memory CD4+
																																																																								GO Biological Processes	19	GO:1905564	positive regulation of vascular endothelial cell proliferation	-2.8	13	5.7	30244	27	265	3	1.1	0.65	3676|5335|6774	ITGA4|PLCG1|STAT3	-2.5	T Cell Effector Memory CD8+		KEGG Pathway	24	hsa04012	ErbB signaling pathway		-6.1	19	10	30244	85	112	6	5.4	2.1	2932|3725|5335|5579|5605|8440	GSK3B|JUN|PLCG1|PRKCB|MAP2K2|NCK2	-5.1	T Cell Effector Memory CD4+
																																																																								KEGG Pathway	24	hsa05017	Spinocerebellar ataxia	-2.8	4.8	4.3	30244	143	265	6	2.3	0.91	489|2081|5295|5579|6310|9821	ATP2A3|ERN1|PIK3R1|PRKCB|ATXN1|RB1CC1	-2.5	T Cell Effector Memory CD8+		KEGG Pathway	24	hsa05135	Yersinia infection		-6.1	14	9.2	30244	137	112	7	6.2	2.3	2932|3676|3725|4792|5335|5605|6197	GSK3B|ITGA4|JUN|NFKBIA|PLCG1|MAP2K2|RPS6KA3	-5.1	T Cell Effector Memory CD4+
																																																																								GO Biological Processes	19	GO:0050853	B cell receptor signaling pathway	-2.8	7.9	4.9	30244	58	265	4	1.5	0.75	3702|4773|4790|5579	ITK|NFATC2|NFKB1|PRKCB	-2.5	T Cell Effector Memory CD8+		WikiPathways	27	WP4754	IL-18 signaling pathway		-6.1	8.9	8	30244	273	112	9	8	2.6	975|1051|1112|2932|3725|4792|5335|5579|7128	CD81|CEBPB|FOXN3|GSK3B|JUN|NFKBIA|PLCG1|PRKCB|TNFAIP3	-5.1	T Cell Effector Memory CD4+
																																																																								KEGG Pathway	24	hsa04923	Regulation of lipolysis in adipocytes	-2.8	7.9	4.9	30244	58	265	4	1.5	0.75	2771|2778|5140|5295	GNAI2|GNAS|PDE3B|PIK3R1	-2.5	T Cell Effector Memory CD8+		GO Biological Processes	19	GO:0018209	peptidyl-serine modification	19_GO:0008152 metabolic process	-6	11	8.4	30244	202	112	8	7.1	2.4	156|814|2872|2932|5579|5605|6197|140609	GRK2|CAMK4|MKNK2|GSK3B|PRKCB|MAP2K2|RPS6KA3|NEK7	-5.1	T Cell Effector Memory CD4+
																																																																								GO Biological Processes	19	GO:0036294	cellular response to decreased oxygen levels	-2.8	4.8	4.2	30244	144	265	6	2.3	0.91	677|3727|5034|7040|10273|10370	ZFP36L1|JUND|P4HB|TGFB1|STUB1|CITED2	-2.5	T Cell Effector Memory CD8+		WikiPathways	27	WP5098	T-cell activation SARS-CoV-2		-6	18	10	30244	88	112	6	5.4	2.1	2932|3725|4792|5335|5605|10125	GSK3B|JUN|NFKBIA|PLCG1|MAP2K2|RASGRP1	-5	T Cell Effector Memory CD4+
																																																																								GO Biological Processes	19	GO:0030218	erythrocyte differentiation	-2.8	5.8	4.5	30244	98	265	5	1.9	0.84	103|3398|7049|10320|10370	ADAR|ID2|TGFBR3|IKZF1|CITED2	-2.5	T Cell Effector Memory CD8+		Reactome Gene Sets	6	R-HSA-418597	G alpha (z) signalling events		-6	28	11	30244	48	112	5	4.5	2	2771|2778|2782|2783|5579	GNAI2|GNAS|GNB1|GNB2|PRKCB	-5	T Cell Effector Memory CD4+
																																																																								GO Biological Processes	19	GO:0002709	regulation of T cell mediated immunity	-2.8	5.8	4.5	30244	98	265	5	1.9	0.84	975|1604|7133|10892|30009	CD81|CD55|TNFRSF1B|MALT1|TBX21	-2.5	T Cell Effector Memory CD8+		Reactome Gene Sets	6	R-HSA-9824446	Viral Infection Pathways		-6	4.9	6.7	30244	767	112	14	12	3.1	2932|3676|3716|4792|5978|6231|6881|7852|8106|8907|11123|23476|55690|79668	GSK3B|ITGA4|JAK1|NFKBIA|REST|RPS26|TAF10|CXCR4|PABPN1|AP1M1|RCAN3|BRD4|PACS1|PARP8	-5	T Cell Effector Memory CD4+
																																																																								Canonical Pathways	11	M166	PID ATF2 PATHWAY	-2.7	7.7	4.9	30244	59	265	4	1.5	0.75	1843|3725|3726|3727	DUSP1|JUN|JUNB|JUND	-2.5	T Cell Effector Memory CD8+		GO Biological Processes	19	GO:0007213	G protein-coupled acetylcholine receptor signaling pathway	19_GO:0050896 response to stimulus	-6	51	14	30244	21	112	4	3.6	1.8	156|2771|2782|5579	GRK2|GNAI2|GNB1|PRKCB	-5	T Cell Effector Memory CD4+
																																																																								GO Biological Processes	19	GO:0042306	regulation of protein import into nucleus	-2.7	7.7	4.9	30244	59	265	4	1.5	0.75	2316|5295|7040|10155	FLNA|PIK3R1|TGFB1|TRIM28	-2.5	T Cell Effector Memory CD8+		KEGG Pathway	24	hsa05235	PD-L1 expression and PD-1 checkpoint pathway in cancer		-6	18	9.9	30244	89	112	6	5.4	2.1	3716|3725|4792|5335|5605|10125	JAK1|JUN|NFKBIA|PLCG1|MAP2K2|RASGRP1	-5	T Cell Effector Memory CD4+
																																																																								WikiPathways	27	WP5224	2q37 copy number variation syndrome	-2.7	4.7	4.2	30244	145	265	6	2.3	0.91	3725|5879|7852|9267|10123|57140	JUN|RAC1|CXCR4|CYTH1|ARL4C|RNPEPL1	-2.5	T Cell Effector Memory CD8+		KEGG Pathway	24	hsa04658	Th1 and Th2 cell differentiation		-5.9	18	9.7	30244	92	112	6	5.4	2.1	864|3127|3716|3725|4792|5335	RUNX3|HLA-DRB5|JAK1|JUN|NFKBIA|PLCG1	-4.9	T Cell Effector Memory CD4+
																																																																								GO Biological Processes	19	GO:0003158	endothelium development	-2.7	5.8	4.5	30244	99	265	5	1.9	0.84	2889|4478|7852|26051|91663	RAPGEF1|MSN|CXCR4|PPP1R16B|MYADM	-2.4	T Cell Effector Memory CD8+		WikiPathways	27	WP673	ErbB signaling pathway		-5.9	18	9.7	30244	92	112	6	5.4	2.1	2932|3725|5335|5579|5605|8440	GSK3B|JUN|PLCG1|PRKCB|MAP2K2|NCK2	-4.9	T Cell Effector Memory CD4+
																																																																								GO Biological Processes	19	GO:0061061	muscle structure development	-2.7	2.7	3.6	30244	506	265	12	4.5	1.3	824|975|1120|1655|3192|3956|4627|4773|7040|7049|10370|84159	CAPN2|CD81|CHKB|DDX5|HNRNPU|LGALS1|MYH9|NFATC2|TGFB1|TGFBR3|CITED2|ARID5B	-2.4	T Cell Effector Memory CD8+		KEGG Pathway	24	hsa04657	IL-17 signaling pathway		-5.9	17	9.6	30244	94	112	6	5.4	2.1	1051|2932|3725|3727|4792|7128	CEBPB|GSK3B|JUN|JUND|NFKBIA|TNFAIP3	-4.9	T Cell Effector Memory CD4+
																																																																								GO Biological Processes	19	GO:0032703	negative regulation of interleukin-2 production	-2.7	12	5.6	30244	28	265	3	1.1	0.65	7128|7805|30009	TNFAIP3|LAPTM5|TBX21	-2.4	T Cell Effector Memory CD8+		KEGG Pathway	24	hsa04010	MAPK signaling pathway		-5.8	8.3	7.6	30244	294	112	9	8	2.6	1843|2872|3725|3727|5579|5605|5922|6197|10125	DUSP1|MKNK2|JUN|JUND|PRKCB|MAP2K2|RASA2|RPS6KA3|RASGRP1	-4.9	T Cell Effector Memory CD4+
																																																																								GO Biological Processes	19	GO:0030325	adrenal gland development	-2.7	12	5.6	30244	28	265	3	1.1	0.65	2908|10370|84159	NR3C1|CITED2|ARID5B	-2.4	T Cell Effector Memory CD8+		WikiPathways	27	WP536	Calcium regulation in cardiac cells		-5.8	12	8.6	30244	152	112	7	6.2	2.3	814|2771|2778|2782|2783|2870|5579	CAMK4|GNAI2|GNAS|GNB1|GNB2|GRK6|PRKCB	-4.8	T Cell Effector Memory CD4+
																																																																								WikiPathways	27	WP5036	Angiotensin II receptor type 1 pathway	-2.7	12	5.6	30244	28	265	3	1.1	0.65	3727|7040|7048	JUND|TGFB1|TGFBR2	-2.4	T Cell Effector Memory CD8+		GO Biological Processes	19	GO:0045785	positive regulation of cell adhesion	19_GO:0048518 positive regulation of biological process	-5.7	6.2	7	30244	482	112	11	9.8	2.8	399|864|975|2932|3127|3676|3716|8440|10125|29117|57580	RHOH|RUNX3|CD81|GSK3B|HLA-DRB5|ITGA4|JAK1|NCK2|RASGRP1|BRD7|PREX1	-4.8	T Cell Effector Memory CD4+
																																																																								Reactome Gene Sets	6	R-HSA-400042	Adrenaline,noradrenaline inhibits insulin secretion	-2.7	12	5.6	30244	28	265	3	1.1	0.65	2771|2782|2783	GNAI2|GNB1|GNB2	-2.4	T Cell Effector Memory CD8+		GO Biological Processes	19	GO:0031400	negative regulation of protein modification process	19_GO:0048519 negative regulation of biological process	-5.7	6.1	7	30244	483	112	11	9.8	2.8	1487|1843|2771|2932|3725|6418|7128|8440|9467|10507|64092	CTBP1|DUSP1|GNAI2|GSK3B|JUN|SET|TNFAIP3|NCK2|SH3BP5|SEMA4D|SAMSN1	-4.8	T Cell Effector Memory CD4+
																																																																								Reactome Gene Sets	6	R-HSA-1483191	Synthesis of PC	-2.7	12	5.6	30244	28	265	3	1.1	0.65	1120|57153|79888	CHKB|SLC44A2|LPCAT1	-2.4	T Cell Effector Memory CD8+		Canonical Pathways	11	M124	PID CXCR4 PATHWAY		-5.7	16	9.3	30244	100	112	6	5.4	2.1	156|2771|2782|2870|3676|7852	GRK2|GNAI2|GNB1|GRK6|ITGA4|CXCR4	-4.8	T Cell Effector Memory CD4+
																																																																								GO Biological Processes	19	GO:0006027	glycosaminoglycan catabolic process	-2.7	12	5.6	30244	28	265	3	1.1	0.65	960|3423|7040	CD44|IDS|TGFB1	-2.4	T Cell Effector Memory CD8+		Reactome Gene Sets	6	R-HSA-418555	G alpha (s) signalling events		-5.7	12	8.4	30244	158	112	7	6.2	2.3	156|2771|2778|2782|2783|2870|5140	GRK2|GNAI2|GNAS|GNB1|GNB2|GRK6|PDE3B	-4.8	T Cell Effector Memory CD4+
																																																																								Reactome Gene Sets	6	R-HSA-164952	The role of Nef in HIV-1 replication and disease pathogenesis	-2.7	12	5.6	30244	28	265	3	1.1	0.65	2534|5879|55690	FYN|RAC1|PACS1	-2.4	T Cell Effector Memory CD8+		Reactome Gene Sets	6	R-HSA-9824443	Parasitic Infection Pathways		-5.6	12	8.2	30244	164	112	7	6.2	2.3	2771|2778|2782|2783|3725|4650|5335	GNAI2|GNAS|GNB1|GNB2|JUN|MYO9B|PLCG1	-4.7	T Cell Effector Memory CD4+
																																																																								KEGG Pathway	24	hsa04061	Viral protein interaction with cytokine and cytokine receptor	-2.7	5.7	4.4	30244	100	265	5	1.9	0.84	3587|6351|7133|7852|9560	IL10RA|CCL4|TNFRSF1B|CXCR4|CCL4L2	-2.4	T Cell Effector Memory CD8+		Reactome Gene Sets	6	R-HSA-9658195	Leishmania infection		-5.6	12	8.2	30244	164	112	7	6.2	2.3	2771|2778|2782|2783|3725|4650|5335	GNAI2|GNAS|GNB1|GNB2|JUN|MYO9B|PLCG1	-4.7	T Cell Effector Memory CD4+
																																																																								KEGG Pathway	24	hsa05416	Viral myocarditis	-2.7	7.6	4.8	30244	60	265	4	1.5	0.75	1604|2534|5551|5879	CD55|FYN|PRF1|RAC1	-2.4	T Cell Effector Memory CD8+		Canonical Pathways	11	M7	PID FCER1 PATHWAY		-5.5	23	10	30244	60	112	5	4.5	2	1843|3725|5335|5579|5605	DUSP1|JUN|PLCG1|PRKCB|MAP2K2	-4.6	T Cell Effector Memory CD4+
																																																																								GO Biological Processes	19	GO:0045620	negative regulation of lymphocyte differentiation	-2.7	7.6	4.8	30244	60	265	4	1.5	0.75	864|3398|3718|30009	RUNX3|ID2|JAK3|TBX21	-2.4	T Cell Effector Memory CD8+		GO Biological Processes	19	GO:0022409	positive regulation of cell-cell adhesion	19_GO:0048518 positive regulation of biological process	-5.5	7.6	7.2	30244	321	112	9	8	2.6	399|864|975|3127|3676|3716|8440|10125|29117	RHOH|RUNX3|CD81|HLA-DRB5|ITGA4|JAK1|NCK2|RASGRP1|BRD7	-4.6	T Cell Effector Memory CD4+
																																																																								GO Biological Processes	19	GO:0009314	response to radiation	-2.7	2.8	3.7	30244	442	265	11	4.2	1.2	1032|1153|1785|3398|3727|4297|5295|5500|22861|64326|64839	CDKN2D|CIRBP|DNM2|ID2|JUND|KMT2A|PIK3R1|PPP1CB|NLRP1|COP1|FBXL17	-2.4	T Cell Effector Memory CD8+		WikiPathways	27	WP2583	T cell receptor and co-stimulatory signaling		-5.5	39	12	30244	28	112	4	3.6	1.8	2932|4792|5335|10125	GSK3B|NFKBIA|PLCG1|RASGRP1	-4.6	T Cell Effector Memory CD4+
																																																																								GO Biological Processes	19	GO:1903320	regulation of protein modification by small protein conjugation or removal	-2.7	3.6	3.9	30244	256	265	8	3	1.1	868|2534|5728|7128|7805|8473|10273|10892	CBLB|FYN|PTEN|TNFAIP3|LAPTM5|OGT|STUB1|MALT1	-2.4	T Cell Effector Memory CD8+		Canonical Pathways	11	M252	PID IL8 CXCR1 PATHWAY		-5.5	39	12	30244	28	112	4	3.6	1.8	156|2771|2782|5579	GRK2|GNAI2|GNB1|PRKCB	-4.6	T Cell Effector Memory CD4+
																																																																								GO Biological Processes	19	GO:0051651	maintenance of location in cell	-2.7	5.6	4.4	30244	101	265	5	1.9	0.84	3192|5552|6653|25777|64083	HNRNPU|SRGN|SORL1|SUN2|GOLPH3	-2.4	T Cell Effector Memory CD8+		WikiPathways	27	WP3863	T-cell antigen receptor (TCR) pathway during Staphylococcus aureus infection		-5.5	22	10	30244	62	112	5	4.5	2	2932|3725|4792|5335|5605	GSK3B|JUN|NFKBIA|PLCG1|MAP2K2	-4.6	T Cell Effector Memory CD4+
																																																																								Reactome Gene Sets	6	R-HSA-913531	Interferon Signaling	-2.7	4	4	30244	200	265	7	2.6	0.99	103|960|2316|4928|5335|5495|9883	ADAR|CD44|FLNA|NUP98|PLCG1|PPM1B|POM121	-2.4	T Cell Effector Memory CD8+		WikiPathways	27	WP3972	PDGFR-beta pathway		-5.4	37	12	30244	29	112	4	3.6	1.8	3716|3725|5335|5579	JAK1|JUN|PLCG1|PRKCB	-4.5	T Cell Effector Memory CD4+
																																																																								GO Biological Processes	19	GO:0072659	protein localization to plasma membrane	-2.7	4	4	30244	200	265	7	2.6	0.99	975|2316|4905|6653|23499|55690|64083	CD81|FLNA|NSF|SORL1|MACF1|PACS1|GOLPH3	-2.4	T Cell Effector Memory CD8+		WikiPathways	27	WP382	MAPK signaling pathway		-5.4	8.7	7.5	30244	247	112	8	7.1	2.4	1843|2872|3725|3727|5605|5922|6197|10125	DUSP1|MKNK2|JUN|JUND|MAP2K2|RASA2|RPS6KA3|RASGRP1	-4.5	T Cell Effector Memory CD4+
																																																																								GO Biological Processes	19	GO:0002366	leukocyte activation involved in immune response	-2.7	4	4	30244	200	265	7	2.6	0.99	3956|4297|6774|10125|23228|30009|139818	LGALS1|KMT2A|STAT3|RASGRP1|PLCL2|TBX21|DOCK11	-2.4	T Cell Effector Memory CD8+		Reactome Gene Sets	6	R-HSA-195721	Signaling by WNT		-5.4	7.3	7.1	30244	331	112	9	8	2.6	166|864|1487|2782|2783|2932|5579|94239|440193	TLE5|RUNX3|CTBP1|GNB1|GNB2|GSK3B|PRKCB|H2AZ2|CCDC88C	-4.5	T Cell Effector Memory CD4+
																																																																								GO Biological Processes	19	GO:0051301	cell division	-2.7	2.7	3.6	30244	512	265	12	4.5	1.3	678|994|2771|2908|3192|4627|5500|8556|10801|23244|80709|219771	ZFP36L2|CDC25B|GNAI2|NR3C1|HNRNPU|MYH9|PPP1CB|CDC14A|SEPTIN9|PDS5A|AKNA|CCNY	-2.4	T Cell Effector Memory CD8+		KEGG Pathway	24	hsa04670	Leukocyte transendothelial migration		-5.4	14	8.6	30244	114	112	6	5.4	2.1	399|2771|3676|5335|5579|7852	RHOH|GNAI2|ITGA4|PLCG1|PRKCB|CXCR4	-4.5	T Cell Effector Memory CD4+
																																																																								GO Biological Processes	19	GO:0048598	embryonic morphogenesis	-2.7	2.5	3.5	30244	582	265	13	4.9	1.3	677|1843|1844|3398|3676|6046|6881|7040|7048|10155|10370|29072|50515	ZFP36L1|DUSP1|DUSP2|ID2|ITGA4|BRD2|TAF10|TGFB1|TGFBR2|TRIM28|CITED2|SETD2|CHST11	-2.4	T Cell Effector Memory CD8+		KEGG Pathway	24	hsa04724	Glutamatergic synapse		-5.4	14	8.6	30244	114	112	6	5.4	2.1	156|2771|2778|2782|2783|5579	GRK2|GNAI2|GNAS|GNB1|GNB2|PRKCB	-4.5	T Cell Effector Memory CD4+
																																																																								GO Biological Processes	19	GO:0046824	positive regulation of nucleocytoplasmic transport	-2.7	7.5	4.8	30244	61	265	4	1.5	0.75	2316|5295|7040|10155	FLNA|PIK3R1|TGFB1|TRIM28	-2.4	T Cell Effector Memory CD8+		KEGG Pathway	24	hsa04726	Serotonergic synapse		-5.3	14	8.6	30244	115	112	6	5.4	2.1	1843|2771|2778|2782|2783|5579	DUSP1|GNAI2|GNAS|GNB1|GNB2|PRKCB	-4.5	T Cell Effector Memory CD4+
																																																																								GO Biological Processes	19	GO:0048255	mRNA stabilization	-2.7	7.5	4.8	30244	61	265	4	1.5	0.75	1153|3192|54855|55544	CIRBP|HNRNPU|TENT5C|RBM38	-2.4	T Cell Effector Memory CD8+		WikiPathways	27	WP2032	Thyroid stimulating hormone (TSH) signaling pathway		-5.3	20	9.6	30244	66	112	5	4.5	2	2771|2778|2782|3716|3725	GNAI2|GNAS|GNB1|JAK1|JUN	-4.5	T Cell Effector Memory CD4+
																																																																								Reactome Gene Sets	6	R-HSA-2029482	Regulation of actin dynamics for phagocytic cup formation	-2.7	7.5	4.8	30244	61	265	4	1.5	0.75	4627|4650|5879|26999	MYH9|MYO9B|RAC1|CYFIP2	-2.4	T Cell Effector Memory CD8+		Canonical Pathways	11	M213	PID AR NONGENOMIC PATHWAY		-5.3	35	11	30244	31	112	4	3.6	1.8	2771|2782|5335|5605	GNAI2|GNB1|PLCG1|MAP2K2	-4.4	T Cell Effector Memory CD4+
																																																																								GO Biological Processes	19	GO:0043001	Golgi to plasma membrane protein transport	-2.7	12	5.5	30244	29	265	3	1.1	0.65	4905|23499|64083	NSF|MACF1|GOLPH3	-2.4	T Cell Effector Memory CD8+		WikiPathways	27	WP4223	Ras signaling		-5.2	10	7.7	30244	184	112	7	6.2	2.3	2782|2783|5335|5579|5605|5922|10125	GNB1|GNB2|PLCG1|PRKCB|MAP2K2|RASA2|RASGRP1	-4.4	T Cell Effector Memory CD4+
																																																																								GO Biological Processes	19	GO:0009648	photoperiodism	-2.7	12	5.5	30244	29	265	3	1.1	0.65	3398|5500|64839	ID2|PPP1CB|FBXL17	-2.4	T Cell Effector Memory CD8+		KEGG Pathway	24	hsa04935	Growth hormone synthesis, secretion and action		-5.2	14	8.4	30244	120	112	6	5.4	2.1	2771|2778|2932|5335|5579|5605	GNAI2|GNAS|GSK3B|PLCG1|PRKCB|MAP2K2	-4.4	T Cell Effector Memory CD4+
																																																																								GO Biological Processes	19	GO:0010592	positive regulation of lamellipodium assembly	-2.7	12	5.5	30244	29	265	3	1.1	0.65	1785|5295|5879	DNM2|PIK3R1|RAC1	-2.4	T Cell Effector Memory CD8+		GO Biological Processes	19	GO:0095500	acetylcholine receptor signaling pathway	19_GO:0050896 response to stimulus	-5.2	34	11	30244	32	112	4	3.6	1.8	156|2771|2782|5579	GRK2|GNAI2|GNB1|PRKCB	-4.4	T Cell Effector Memory CD4+
																																																																								Canonical Pathways	11	M55	PID S1P S1P3 PATHWAY	-2.7	12	5.5	30244	29	265	3	1.1	0.65	2771|5879|7852	GNAI2|RAC1|CXCR4	-2.4	T Cell Effector Memory CD8+		GO Biological Processes	19	GO:1905145	cellular response to acetylcholine	19_GO:0050896 response to stimulus	-5.1	32	11	30244	34	112	4	3.6	1.8	156|2771|2782|5579	GRK2|GNAI2|GNB1|PRKCB	-4.3	T Cell Effector Memory CD4+
																																																																								GO Biological Processes	19	GO:0007212	dopamine receptor signaling pathway	-2.7	12	5.5	30244	29	265	3	1.1	0.65	2316|2778|2782	FLNA|GNAS|GNB1	-2.4	T Cell Effector Memory CD8+		GO Biological Processes	19	GO:1903039	positive regulation of leukocyte cell-cell adhesion	19_GO:0048518 positive regulation of biological process	-5.1	7.9	7	30244	273	112	8	7.1	2.4	399|864|975|3127|3676|8440|10125|29117	RHOH|RUNX3|CD81|HLA-DRB5|ITGA4|NCK2|RASGRP1|BRD7	-4.3	T Cell Effector Memory CD4+
																																																																								GO Biological Processes	19	GO:2000377	regulation of reactive oxygen species metabolic process	-2.7	4.6	4.1	30244	149	265	6	2.3	0.91	2308|2534|2771|5879|7040|7048	FOXO1|FYN|GNAI2|RAC1|TGFB1|TGFBR2	-2.4	T Cell Effector Memory CD8+		GO Biological Processes	19	GO:0010923	negative regulation of phosphatase activity	19_GO:0048519 negative regulation of biological process	-5.1	31	11	30244	35	112	4	3.6	1.8	2771|2932|8725|10507	GNAI2|GSK3B|URI1|SEMA4D	-4.3	T Cell Effector Memory CD4+
																																																																								Reactome Gene Sets	6	R-HSA-162587	HIV Life Cycle	-2.7	4.6	4.1	30244	149	265	6	2.3	0.91	4928|5430|6881|7852|9883|79720	NUP98|POLR2A|TAF10|CXCR4|POM121|VPS37B	-2.4	T Cell Effector Memory CD8+		Canonical Pathways	11	M186	PID PDGFRB PATHWAY		-5.1	13	8	30244	129	112	6	5.4	2.1	3725|3727|5335|5605|6197|8440	JUN|JUND|PLCG1|MAP2K2|RPS6KA3|NCK2	-4.3	T Cell Effector Memory CD4+
																																																																								KEGG Pathway	24	hsa04972	Pancreatic secretion	-2.7	5.6	4.4	30244	102	265	5	1.9	0.84	476|489|2778|5579|5879	ATP1A1|ATP2A3|GNAS|PRKCB|RAC1	-2.4	T Cell Effector Memory CD8+		WikiPathways	27	WP2037	Prolactin signaling pathway		-5	18	8.9	30244	76	112	5	4.5	2	2932|3716|3725|4792|5605	GSK3B|JAK1|JUN|NFKBIA|MAP2K2	-4.2	T Cell Effector Memory CD4+
																																																																								GO Biological Processes	19	GO:0043255	regulation of carbohydrate biosynthetic process	-2.7	5.6	4.4	30244	102	265	5	1.9	0.84	2308|2908|4790|7040|8473	FOXO1|NR3C1|NFKB1|TGFB1|OGT	-2.4	T Cell Effector Memory CD8+		WikiPathways	27	WP2034	Leptin signaling pathway		-5	18	8.9	30244	76	112	5	4.5	2	2932|3716|5140|5335|5605	GSK3B|JAK1|PDE3B|PLCG1|MAP2K2	-4.2	T Cell Effector Memory CD4+
																																																																								GO Biological Processes	19	GO:1905477	positive regulation of protein localization to membrane	-2.7	5.6	4.4	30244	102	265	5	1.9	0.84	975|2534|3002|5295|5583	CD81|FYN|GZMB|PIK3R1|PRKCH	-2.4	T Cell Effector Memory CD8+		KEGG Pathway	24	hsa04728	Dopaminergic synapse		-5	12	7.9	30244	132	112	6	5.4	2.1	2771|2778|2782|2783|2932|5579	GNAI2|GNAS|GNB1|GNB2|GSK3B|PRKCB	-4.2	T Cell Effector Memory CD4+
																																																																								GO Biological Processes	19	GO:0044706	multi-multicellular organism process	-2.7	4	4	30244	202	265	7	2.6	0.99	824|2683|3726|5858|7048|10155|10370	CAPN2|B4GALT1|JUNB|PZP|TGFBR2|TRIM28|CITED2	-2.4	T Cell Effector Memory CD8+		GO Biological Processes	19	GO:1902075	cellular response to salt	19_GO:0050896 response to stimulus	-5	9.4	7.3	30244	201	112	7	6.2	2.3	156|2771|2782|3725|3727|5579|140609	GRK2|GNAI2|GNB1|JUN|JUND|PRKCB|NEK7	-4.2	T Cell Effector Memory CD4+
																																																																								GO Biological Processes	19	GO:0000956	nuclear-transcribed mRNA catabolic process	-2.7	5.5	4.3	30244	103	265	5	1.9	0.84	677|678|1655|23049|255967	ZFP36L1|ZFP36L2|DDX5|SMG1|PAN3	-2.4	T Cell Effector Memory CD8+		GO Biological Processes	19	GO:1905144	response to acetylcholine	19_GO:0050896 response to stimulus	-5	29	10	30244	37	112	4	3.6	1.8	156|2771|2782|5579	GRK2|GNAI2|GNB1|PRKCB	-4.2	T Cell Effector Memory CD4+
																																																																								GO Biological Processes	19	GO:0046631	alpha-beta T cell activation	-2.7	5.5	4.3	30244	103	265	5	1.9	0.84	868|3702|4297|6774|30009	CBLB|ITK|KMT2A|STAT3|TBX21	-2.4	T Cell Effector Memory CD8+		KEGG Pathway	24	hsa01521	EGFR tyrosine kinase inhibitor resistance		-4.9	17	8.7	30244	79	112	5	4.5	2	2932|3716|5335|5579|5605	GSK3B|JAK1|PLCG1|PRKCB|MAP2K2	-4.2	T Cell Effector Memory CD4+
																																																																								GO Biological Processes	19	GO:1903038	negative regulation of leukocyte cell-cell adhesion	-2.7	4.5	4.1	30244	151	265	6	2.3	0.91	864|868|1051|3718|7805|30009	RUNX3|CBLB|CEBPB|JAK3|LAPTM5|TBX21	-2.4	T Cell Effector Memory CD8+		Reactome Gene Sets	6	R-HSA-9664433	Leishmania parasite growth and survival		-4.9	17	8.7	30244	79	112	5	4.5	2	2771|2778|2782|2783|5335	GNAI2|GNAS|GNB1|GNB2|PLCG1	-4.2	T Cell Effector Memory CD4+
																																																																								GO Biological Processes	19	GO:0007346	regulation of mitotic cell cycle	-2.7	2.6	3.5	30244	518	265	12	4.5	1.3	677|678|694|994|1032|1843|3192|3398|5728|5934|8556|23476	ZFP36L1|ZFP36L2|BTG1|CDC25B|CDKN2D|DUSP1|HNRNPU|ID2|PTEN|RBL2|CDC14A|BRD4	-2.4	T Cell Effector Memory CD8+		Reactome Gene Sets	6	R-HSA-9662851	Anti-inflammatory response favouring Leishmania parasite infection		-4.9	17	8.7	30244	79	112	5	4.5	2	2771|2778|2782|2783|5335	GNAI2|GNAS|GNB1|GNB2|PLCG1	-4.2	T Cell Effector Memory CD4+
																																																																								KEGG Pathway	24	hsa05203	Viral carcinogenesis	-2.7	3.9	3.9	30244	204	265	7	2.6	0.99	3718|3725|4790|5295|5879|5934|6774	JAK3|JUN|NFKB1|PIK3R1|RAC1|RBL2|STAT3	-2.4	T Cell Effector Memory CD8+		GO Biological Processes	19	GO:0030098	lymphocyte differentiation	19_GO:0002376 immune system process	-4.9	7.6	6.8	30244	286	112	8	7.1	2.4	399|678|1316|3676|3716|4297|10320|57580	RHOH|ZFP36L2|KLF6|ITGA4|JAK1|KMT2A|IKZF1|PREX1	-4.2	T Cell Effector Memory CD4+
																																																																								GO Biological Processes	19	GO:0002263	cell activation involved in immune response	-2.7	3.9	3.9	30244	204	265	7	2.6	0.99	3956|4297|6774|10125|23228|30009|139818	LGALS1|KMT2A|STAT3|RASGRP1|PLCL2|TBX21|DOCK11	-2.4	T Cell Effector Memory CD8+		GO Biological Processes	19	GO:0098926	postsynaptic signal transduction	19_GO:0050896 response to stimulus	-4.9	28	10	30244	38	112	4	3.6	1.8	156|2771|2782|5579	GRK2|GNAI2|GNB1|PRKCB	-4.2	T Cell Effector Memory CD4+
																																																																								GO Biological Processes	19	GO:0007015	actin filament organization	-2.6	3.5	3.8	30244	261	265	8	3	1.1	1729|2316|5879|7791|8440|57580|64005|79585	DIAPH1|FLNA|RAC1|ZYX|NCK2|PREX1|MYO1G|CORO7	-2.4	T Cell Effector Memory CD8+		GO Biological Processes	19	GO:0050863	regulation of T cell activation	19_GO:0002376 immune system process	-4.9	6.4	6.5	30244	378	112	9	8	2.6	399|814|864|975|1051|3127|8440|10125|29117	RHOH|CAMK4|RUNX3|CD81|CEBPB|HLA-DRB5|NCK2|RASGRP1|BRD7	-4.2	T Cell Effector Memory CD4+
																																																																								GO Biological Processes	19	GO:0051223	regulation of protein transport	-2.6	2.6	3.5	30244	519	265	12	4.5	1.3	975|2308|2316|2534|3002|5295|5579|6653|7040|10155|64083|127933	CD81|FOXO1|FLNA|FYN|GZMB|PIK3R1|PRKCB|SORL1|TGFB1|TRIM28|GOLPH3|UHMK1	-2.4	T Cell Effector Memory CD8+		GO Biological Processes	19	GO:0002696	positive regulation of leukocyte activation	19_GO:0002376 immune system process	-4.9	6.4	6.5	30244	378	112	9	8	2.6	399|864|975|3127|3727|3916|8440|10125|29117	RHOH|RUNX3|CD81|HLA-DRB5|JUND|LAMP1|NCK2|RASGRP1|BRD7	-4.2	T Cell Effector Memory CD4+
																																																																								GO Biological Processes	19	GO:0042542	response to hydrogen peroxide	-2.6	5.5	4.3	30244	104	265	5	1.9	0.84	824|2081|2534|7128|8428	CAPN2|ERN1|FYN|TNFAIP3|STK24	-2.4	T Cell Effector Memory CD8+		GO Biological Processes	19	GO:1903037	regulation of leukocyte cell-cell adhesion	19_GO:0050789 regulation of biological process	-4.9	6.4	6.5	30244	379	112	9	8	2.6	399|864|975|1051|3127|3676|8440|10125|29117	RHOH|RUNX3|CD81|CEBPB|HLA-DRB5|ITGA4|NCK2|RASGRP1|BRD7	-4.1	T Cell Effector Memory CD4+
																																																																								Canonical Pathways	11	M76	PID P38 ALPHA BETA PATHWAY	-2.6	11	5.4	30244	30	265	3	1.1	0.65	1843|2534|5879	DUSP1|FYN|RAC1	-2.4	T Cell Effector Memory CD8+		Canonical Pathways	11	M223	PID BETA CATENIN NUC PATHWAY		-4.9	17	8.7	30244	80	112	5	4.5	2	166|814|1487|3725|29969	TLE5|CAMK4|CTBP1|JUN|MDFIC	-4.1	T Cell Effector Memory CD4+
																																																																								GO Biological Processes	19	GO:0007520	myoblast fusion	-2.6	11	5.4	30244	30	265	3	1.1	0.65	824|975|4627	CAPN2|CD81|MYH9	-2.4	T Cell Effector Memory CD8+		GO Biological Processes	19	GO:1902074	response to salt	19_GO:0050896 response to stimulus	-4.9	6.4	6.4	30244	381	112	9	8	2.6	156|2771|2782|3725|3727|4297|5579|7852|140609	GRK2|GNAI2|GNB1|JUN|JUND|KMT2A|PRKCB|CXCR4|NEK7	-4.1	T Cell Effector Memory CD4+
																																																																								GO Biological Processes	19	GO:0009649	entrainment of circadian clock	-2.6	11	5.4	30244	30	265	3	1.1	0.65	3398|5500|64839	ID2|PPP1CB|FBXL17	-2.4	T Cell Effector Memory CD8+		GO Biological Processes	19	GO:0043620	regulation of DNA-templated transcription in response to stress	19_GO:0050896 response to stimulus	-4.9	28	10	30244	39	112	4	3.6	1.8	1051|3725|6197|8440	CEBPB|JUN|RPS6KA3|NCK2	-4.1	T Cell Effector Memory CD4+
																																																																								GO Biological Processes	19	GO:1900101	regulation of endoplasmic reticulum unfolded protein response	-2.6	11	5.4	30244	30	265	3	1.1	0.65	2081|5295|8440	ERN1|PIK3R1|NCK2	-2.4	T Cell Effector Memory CD8+		KEGG Pathway	24	hsa04371	Apelin signaling pathway		-4.9	12	7.7	30244	139	112	6	5.4	2.1	814|2771|2782|2783|5140|5605	CAMK4|GNAI2|GNB1|GNB2|PDE3B|MAP2K2	-4.1	T Cell Effector Memory CD4+
																																																																								Canonical Pathways	11	M269	PID RAS PATHWAY	-2.6	11	5.4	30244	30	265	3	1.1	0.65	3956|5579|10125	LGALS1|PRKCB|RASGRP1	-2.4	T Cell Effector Memory CD8+		WikiPathways	27	WP2526	PDGF pathway		-4.8	27	10	30244	40	112	4	3.6	1.8	3716|3725|4792|5335	JAK1|JUN|NFKBIA|PLCG1	-4.1	T Cell Effector Memory CD4+
																																																																								Canonical Pathways	11	M234	PID IL2 STAT5 PATHWAY	-2.6	11	5.4	30244	30	265	3	1.1	0.65	3718|5295|5551	JAK3|PIK3R1|PRF1	-2.4	T Cell Effector Memory CD8+		WikiPathways	27	WP127	IL-5 signaling pathway		-4.8	27	10	30244	40	112	4	3.6	1.8	2932|3716|3725|5605	GSK3B|JAK1|JUN|MAP2K2	-4.1	T Cell Effector Memory CD4+
																																																																								GO Biological Processes	19	GO:0060416	response to growth hormone	-2.6	11	5.4	30244	30	265	3	1.1	0.65	3718|5295|6774	JAK3|PIK3R1|STAT3	-2.4	T Cell Effector Memory CD8+		GO Biological Processes	19	GO:0022407	regulation of cell-cell adhesion	19_GO:0050789 regulation of biological process	-4.8	5.5	6.1	30244	492	112	10	8.9	2.7	399|864|975|1051|3127|3676|3716|8440|10125|29117	RHOH|RUNX3|CD81|CEBPB|HLA-DRB5|ITGA4|JAK1|NCK2|RASGRP1|BRD7	-4.1	T Cell Effector Memory CD4+
																																																																								GO Biological Processes	19	GO:0034067	protein localization to Golgi apparatus	-2.6	11	5.4	30244	30	265	3	1.1	0.65	6653|55690|64083	SORL1|PACS1|GOLPH3	-2.4	T Cell Effector Memory CD8+		WikiPathways	27	WP4806	EGFR tyrosine kinase inhibitor resistance		-4.8	16	8.4	30244	84	112	5	4.5	2	2932|3716|5335|5579|5605	GSK3B|JAK1|PLCG1|PRKCB|MAP2K2	-4.1	T Cell Effector Memory CD4+
																																																																								WikiPathways	27	WP4494	Selective expression of chemokine receptors during T-cell polarization	-2.6	11	5.4	30244	30	265	3	1.1	0.65	6351|7040|7852	CCL4|TGFB1|CXCR4	-2.4	T Cell Effector Memory CD8+		WikiPathways	27	WP2636	Common pathways underlying drug addiction		-4.8	26	9.9	30244	41	112	4	3.6	1.8	814|2778|5579|5605	CAMK4|GNAS|PRKCB|MAP2K2	-4.1	T Cell Effector Memory CD4+
																																																																								Canonical Pathways	11	M72	PID NECTIN PATHWAY	-2.6	11	5.4	30244	30	265	3	1.1	0.65	2889|5295|5879	RAPGEF1|PIK3R1|RAC1	-2.4	T Cell Effector Memory CD8+		GO Biological Processes	19	GO:0050867	positive regulation of cell activation	19_GO:0048518 positive regulation of biological process	-4.8	6.2	6.3	30244	395	112	9	8	2.6	399|864|975|3127|3727|3916|8440|10125|29117	RHOH|RUNX3|CD81|HLA-DRB5|JUND|LAMP1|NCK2|RASGRP1|BRD7	-4	T Cell Effector Memory CD4+
																																																																								Reactome Gene Sets	6	R-HSA-1226099	Signaling by FGFR in disease	-2.6	7.2	4.7	30244	63	265	4	1.5	0.75	5295|5335|5430|6774	PIK3R1|PLCG1|POLR2A|STAT3	-2.4	T Cell Effector Memory CD8+		Canonical Pathways	11	M238	PID THROMBIN PAR1 PATHWAY		-4.7	25	9.6	30244	43	112	4	3.6	1.8	2771|2782|5579|7791	GNAI2|GNB1|PRKCB|ZYX	-4	T Cell Effector Memory CD4+
																																																																								GO Biological Processes	19	GO:0008154	actin polymerization or depolymerization	-2.6	7.2	4.7	30244	63	265	4	1.5	0.75	1729|5879|57580|79585	DIAPH1|RAC1|PREX1|CORO7	-2.4	T Cell Effector Memory CD8+		Reactome Gene Sets	6	R-HSA-9660821	ADORA2B mediated anti-inflammatory cytokines production		-4.7	25	9.6	30244	43	112	4	3.6	1.8	2771|2778|2782|2783	GNAI2|GNAS|GNB1|GNB2	-4	T Cell Effector Memory CD4+
																																																																								GO Biological Processes	19	GO:0032663	regulation of interleukin-2 production	-2.6	7.2	4.7	30244	63	265	4	1.5	0.75	7128|7805|10892|30009	TNFAIP3|LAPTM5|MALT1|TBX21	-2.4	T Cell Effector Memory CD8+		Reactome Gene Sets	6	R-HSA-9006925	Intracellular signaling by second messengers		-4.7	7	6.5	30244	309	112	8	7.1	2.4	156|814|2932|3725|5305|5335|5978|10273	GRK2|CAMK4|GSK3B|JUN|PIP4K2A|PLCG1|REST|STUB1	-4	T Cell Effector Memory CD4+
																																																																								GO Biological Processes	19	GO:0002009	morphogenesis of an epithelium	-2.6	2.8	3.6	30244	452	265	11	4.2	1.2	960|2316|2908|4478|6046|7040|7048|7852|10155|10370|29072	CD44|FLNA|NR3C1|MSN|BRD2|TGFB1|TGFBR2|CXCR4|TRIM28|CITED2|SETD2	-2.4	T Cell Effector Memory CD8+		KEGG Pathway	24	hsa04024	cAMP signaling pathway		-4.7	8.4	6.8	30244	225	112	7	6.2	2.3	814|2771|2778|3725|4792|5140|5605	CAMK4|GNAI2|GNAS|JUN|NFKBIA|PDE3B|MAP2K2	-4	T Cell Effector Memory CD4+
																																																																								GO Biological Processes	19	GO:1901654	response to ketone	-2.6	3.9	3.9	30244	205	265	7	2.6	0.99	2|2782|2908|4478|7040|7049|64083	A2M|GNB1|NR3C1|MSN|TGFB1|TGFBR3|GOLPH3	-2.4	T Cell Effector Memory CD8+		GO Biological Processes	19	GO:1901984	negative regulation of protein acetylation	19_GO:0048519 negative regulation of biological process	-4.7	54	13	30244	15	112	3	2.7	1.5	1487|2932|6418	CTBP1|GSK3B|SET	-4	T Cell Effector Memory CD4+
																																																																								Reactome Gene Sets	6	R-HSA-112314	Neurotransmitter receptors and postsynaptic signal transmission	-2.6	3.9	3.9	30244	205	265	7	2.6	0.99	2771|2782|2783|4905|5579|5879|6197	GNAI2|GNB1|GNB2|NSF|PRKCB|RAC1|RPS6KA3	-2.4	T Cell Effector Memory CD8+		WikiPathways	27	WP35	G protein signaling pathways		-4.6	15	8.1	30244	91	112	5	4.5	2	2771|2778|2782|2783|5579	GNAI2|GNAS|GNB1|GNB2|PRKCB	-3.9	T Cell Effector Memory CD4+
																																																																								GO Biological Processes	19	GO:0045639	positive regulation of myeloid cell differentiation	-2.6	5.4	4.3	30244	105	265	5	1.9	0.84	677|2113|3398|6774|7040	ZFP36L1|ETS1|ID2|STAT3|TGFB1	-2.4	T Cell Effector Memory CD8+		Canonical Pathways	11	M71	PID ILK PATHWAY		-4.6	24	9.4	30244	45	112	4	3.6	1.8	2932|3725|7791|8440	GSK3B|JUN|ZYX|NCK2	-3.9	T Cell Effector Memory CD4+
																																																																								GO Biological Processes	19	GO:0032760	positive regulation of tumor necrosis factor production	-2.6	5.4	4.3	30244	105	265	5	1.9	0.84	1652|5295|5795|6774|10125	DDT|PIK3R1|PTPRJ|STAT3|RASGRP1	-2.4	T Cell Effector Memory CD8+		Reactome Gene Sets	6	R-HSA-9634597	GPER1 signaling		-4.6	24	9.4	30244	45	112	4	3.6	1.8	2771|2778|2782|2783	GNAI2|GNAS|GNB1|GNB2	-3.9	T Cell Effector Memory CD4+
																																																																								GO Biological Processes	19	GO:0031099	regeneration	-2.6	4.5	4.1	30244	153	265	6	2.3	0.91	975|1051|3482|3725|7048|7049	CD81|CEBPB|IGF2R|JUN|TGFBR2|TGFBR3	-2.4	T Cell Effector Memory CD8+		Reactome Gene Sets	6	R-HSA-111885	Opioid Signalling		-4.6	15	8	30244	92	112	5	4.5	2	156|814|2771|2782|2783	GRK2|CAMK4|GNAI2|GNB1|GNB2	-3.9	T Cell Effector Memory CD4+
																																																																								Reactome Gene Sets	6	R-HSA-72163	mRNA Splicing - Major Pathway	-2.6	3.9	3.9	30244	207	265	7	2.6	0.99	1655|3192|5430|6432|8683|9295|23524	DDX5|HNRNPU|POLR2A|SRSF7|SRSF9|SRSF11|SRRM2	-2.4	T Cell Effector Memory CD8+		KEGG Pathway	24	hsa04921	Oxytocin signaling pathway		-4.6	11	7.2	30244	154	112	6	5.4	2.1	814|2771|2778|3725|5579|5605	CAMK4|GNAI2|GNAS|JUN|PRKCB|MAP2K2	-3.9	T Cell Effector Memory CD4+
																																																																								GO Biological Processes	19	GO:0051893	regulation of focal adhesion assembly	-2.6	7.1	4.6	30244	64	265	4	1.5	0.75	5728|5795|5879|23499	PTEN|PTPRJ|RAC1|MACF1	-2.4	T Cell Effector Memory CD8+		Reactome Gene Sets	6	R-HSA-9679506	SARS-CoV Infections		-4.6	5.9	6.1	30244	414	112	9	8	2.6	2932|3676|3716|4792|5978|6231|11123|23476|79668	GSK3B|ITGA4|JAK1|NFKBIA|REST|RPS26|RCAN3|BRD4|PARP8	-3.9	T Cell Effector Memory CD4+
																																																																								GO Biological Processes	19	GO:0048524	positive regulation of viral process	-2.6	7.1	4.6	30244	64	265	4	1.5	0.75	103|3956|5034|79720	ADAR|LGALS1|P4HB|VPS37B	-2.4	T Cell Effector Memory CD8+		Canonical Pathways	11	M70	PID PS1 PATHWAY		-4.6	23	9.3	30244	46	112	4	3.6	1.8	166|1487|2932|3725	TLE5|CTBP1|GSK3B|JUN	-3.9	T Cell Effector Memory CD4+
																																																																								Canonical Pathways	11	M28	PID IL4 2PATHWAY	-2.6	7.1	4.6	30244	64	265	4	1.5	0.75	1051|2113|3718|5295	CEBPB|ETS1|JAK3|PIK3R1	-2.4	T Cell Effector Memory CD8+		GO Biological Processes	19	GO:0035305	negative regulation of dephosphorylation	19_GO:0048519 negative regulation of biological process	-4.6	23	9.3	30244	46	112	4	3.6	1.8	2771|2932|8725|10507	GNAI2|GSK3B|URI1|SEMA4D	-3.9	T Cell Effector Memory CD4+
																																																																								GO Biological Processes	19	GO:0038127	ERBB signaling pathway	-2.6	7.1	4.6	30244	64	265	4	1.5	0.75	5335|7040|8440|10273	PLCG1|TGFB1|NCK2|STUB1	-2.4	T Cell Effector Memory CD8+		KEGG Pathway	24	hsa04014	Ras signaling pathway		-4.5	8	6.6	30244	236	112	7	6.2	2.3	2782|2783|5335|5579|5605|5922|10125	GNB1|GNB2|PLCG1|PRKCB|MAP2K2|RASA2|RASGRP1	-3.9	T Cell Effector Memory CD4+
																																																																								GO Biological Processes	19	GO:0071384	cellular response to corticosteroid stimulus	-2.6	7.1	4.6	30244	64	265	4	1.5	0.75	677|678|2908|3192	ZFP36L1|ZFP36L2|NR3C1|HNRNPU	-2.4	T Cell Effector Memory CD8+		GO Biological Processes	19	GO:0051251	positive regulation of lymphocyte activation	19_GO:0002376 immune system process	-4.5	6.6	6.2	30244	327	112	8	7.1	2.4	399|864|975|3127|3916|8440|10125|29117	RHOH|RUNX3|CD81|HLA-DRB5|LAMP1|NCK2|RASGRP1|BRD7	-3.8	T Cell Effector Memory CD4+
																																																																								GO Biological Processes	19	GO:0090109	regulation of cell-substrate junction assembly	-2.6	7.1	4.6	30244	64	265	4	1.5	0.75	5728|5795|5879|23499	PTEN|PTPRJ|RAC1|MACF1	-2.4	T Cell Effector Memory CD8+		KEGG Pathway	24	hsa04713	Circadian entrainment		-4.5	14	7.8	30244	97	112	5	4.5	2	2771|2778|2782|2783|5579	GNAI2|GNAS|GNB1|GNB2|PRKCB	-3.8	T Cell Effector Memory CD4+
																																																																								GO Biological Processes	19	GO:0050657	nucleic acid transport	-2.6	4.4	4	30244	154	265	6	2.3	0.91	677|4928|6432|7048|9883|23049	ZFP36L1|NUP98|SRSF7|TGFBR2|POM121|SMG1	-2.4	T Cell Effector Memory CD8+		GO Biological Processes	19	GO:0051100	negative regulation of binding	19_GO:0065007 biological regulation	-4.5	10	7	30244	162	112	6	5.4	2.1	166|2932|3676|3725|4792|10273	TLE5|GSK3B|ITGA4|JUN|NFKBIA|STUB1	-3.8	T Cell Effector Memory CD4+
																																																																								GO Biological Processes	19	GO:0050658	RNA transport	-2.6	4.4	4	30244	154	265	6	2.3	0.91	677|4928|6432|7048|9883|23049	ZFP36L1|NUP98|SRSF7|TGFBR2|POM121|SMG1	-2.4	T Cell Effector Memory CD8+		KEGG Pathway	24	hsa05231	Choline metabolism in cancer		-4.5	14	7.7	30244	98	112	5	4.5	2	3725|5335|5579|5605|8525	JUN|PLCG1|PRKCB|MAP2K2|DGKZ	-3.8	T Cell Effector Memory CD4+
																																																																								Reactome Gene Sets	6	R-HSA-73887	Death Receptor Signaling	-2.6	4.4	4	30244	154	265	6	2.3	0.91	4790|5879|7128|9138|10273|57580	NFKB1|RAC1|TNFAIP3|ARHGEF1|STUB1|PREX1	-2.4	T Cell Effector Memory CD8+		KEGG Pathway	24	hsa04916	Melanogenesis		-4.4	13	7.6	30244	101	112	5	4.5	2	2771|2778|2932|5579|5605	GNAI2|GNAS|GSK3B|PRKCB|MAP2K2	-3.8	T Cell Effector Memory CD4+
																																																																								KEGG Pathway	24	hsa04928	Parathyroid hormone synthesis, secretion and action	-2.6	5.4	4.3	30244	106	265	5	1.9	0.84	2771|2778|3727|5579|9138	GNAI2|GNAS|JUND|PRKCB|ARHGEF1	-2.4	T Cell Effector Memory CD8+		WikiPathways	27	WP5087	Malignant pleural mesothelioma		-4.4	5.5	5.8	30244	440	112	9	8	2.6	1487|2872|2932|3676|3716|3725|5605|6197|283349	CTBP1|MKNK2|GSK3B|ITGA4|JAK1|JUN|MAP2K2|RPS6KA3|RASSF3	-3.8	T Cell Effector Memory CD4+
																																																																								GO Biological Processes	19	GO:0050767	regulation of neurogenesis	-2.6	2.9	3.6	30244	390	265	10	3.8	1.2	393|3398|5583|5728|6653|7040|7133|7852|10507|23499	ARHGAP4|ID2|PRKCH|PTEN|SORL1|TGFB1|TNFRSF1B|CXCR4|SEMA4D|MACF1	-2.4	T Cell Effector Memory CD8+		GO Biological Processes	19	GO:0050870	positive regulation of T cell activation	19_GO:0002376 immune system process	-4.4	7.6	6.4	30244	249	112	7	6.2	2.3	399|864|975|3127|8440|10125|29117	RHOH|RUNX3|CD81|HLA-DRB5|NCK2|RASGRP1|BRD7	-3.7	T Cell Effector Memory CD4+
																																																																								GO Biological Processes	19	GO:0150117	positive regulation of cell-substrate junction organization	-2.6	11	5.3	30244	31	265	3	1.1	0.65	5295|5795|5879	PIK3R1|PTPRJ|RAC1	-2.3	T Cell Effector Memory CD8+		Reactome Gene Sets	6	R-HSA-422475	Axon guidance		-4.4	4.9	5.6	30244	553	112	10	8.9	2.7	2932|4650|5335|5605|5786|6197|6231|7852|8440|10507	GSK3B|MYO9B|PLCG1|MAP2K2|PTPRA|RPS6KA3|RPS26|CXCR4|NCK2|SEMA4D	-3.7	T Cell Effector Memory CD4+
																																																																								Reactome Gene Sets	6	R-HSA-9680350	Signaling by CSF1 (M-CSF) in myeloid cells	-2.6	11	5.3	30244	31	265	3	1.1	0.65	2534|5295|6774	FYN|PIK3R1|STAT3	-2.3	T Cell Effector Memory CD8+		KEGG Pathway	24	hsa05164	Influenza A		-4.4	9.5	6.8	30244	171	112	6	5.4	2.1	3127|3716|4792|5579|5605|8106	HLA-DRB5|JAK1|NFKBIA|PRKCB|MAP2K2|PABPN1	-3.7	T Cell Effector Memory CD4+
																																																																								Reactome Gene Sets	6	R-HSA-4641262	Disassembly of the destruction complex and recruitment of AXIN to the membrane	-2.6	11	5.3	30244	31	265	3	1.1	0.65	1455|5525|5527	CSNK1G2|PPP2R5A|PPP2R5C	-2.3	T Cell Effector Memory CD8+		Reactome Gene Sets	6	R-HSA-392851	Prostacyclin signalling through prostacyclin receptor		-4.3	43	11	30244	19	112	3	2.7	1.5	2778|2782|2783	GNAS|GNB1|GNB2	-3.7	T Cell Effector Memory CD4+
																																																																								GO Biological Processes	19	GO:0140467	integrated stress response signaling	-2.6	11	5.3	30244	31	265	3	1.1	0.65	1051|3725|3726	CEBPB|JUN|JUNB	-2.3	T Cell Effector Memory CD8+		KEGG Pathway	24	hsa04659	Th17 cell differentiation		-4.3	13	7.3	30244	108	112	5	4.5	2	3127|3716|3725|4792|5335	HLA-DRB5|JAK1|JUN|NFKBIA|PLCG1	-3.7	T Cell Effector Memory CD4+
																																																																								GO Biological Processes	19	GO:2000316	regulation of T-helper 17 type immune response	-2.6	11	5.3	30244	31	265	3	1.1	0.65	3726|10892|30009	JUNB|MALT1|TBX21	-2.3	T Cell Effector Memory CD8+		Canonical Pathways	11	M122	PID IL2 1PATHWAY		-4.3	20	8.4	30244	55	112	4	3.6	1.8	3716|3725|5579|5605	JAK1|JUN|PRKCB|MAP2K2	-3.7	T Cell Effector Memory CD4+
																																																																								WikiPathways	27	WP4396	Nonalcoholic fatty liver disease	-2.6	4.4	4	30244	155	265	6	2.3	0.91	2081|3725|4790|5295|5879|7040	ERN1|JUN|NFKB1|PIK3R1|RAC1|TGFB1	-2.3	T Cell Effector Memory CD8+		WikiPathways	27	WP195	IL-1 signaling pathway		-4.3	20	8.4	30244	55	112	4	3.6	1.8	3725|4792|5335|5605	JUN|NFKBIA|PLCG1|MAP2K2	-3.7	T Cell Effector Memory CD4+
																																																																								KEGG Pathway	24	hsa04932	Non-alcoholic fatty liver disease	-2.6	4.4	4	30244	155	265	6	2.3	0.91	2081|3725|4790|5295|5879|7040	ERN1|JUN|NFKB1|PIK3R1|RAC1|TGFB1	-2.3	T Cell Effector Memory CD8+		GO Biological Processes	19	GO:1901652	response to peptide	19_GO:0050896 response to stimulus	-4.3	5.3	5.7	30244	459	112	9	8	2.6	694|2932|3676|3727|4792|5140|5786|7128|51274	BTG1|GSK3B|ITGA4|JUND|NFKBIA|PDE3B|PTPRA|TNFAIP3|KLF3	-3.6	T Cell Effector Memory CD4+
																																																																								GO Biological Processes	19	GO:0006469	negative regulation of protein kinase activity	-2.6	3.8	3.8	30244	209	265	7	2.6	0.99	103|868|1843|5728|5795|6653|7128	ADAR|CBLB|DUSP1|PTEN|PTPRJ|SORL1|TNFAIP3	-2.3	T Cell Effector Memory CD8+		Canonical Pathways	11	M99	PID TXA2PATHWAY		-4.2	19	8.4	30244	56	112	4	3.6	1.8	156|2771|2782|5579	GRK2|GNAI2|GNB1|PRKCB	-3.6	T Cell Effector Memory CD4+
																																																																								GO Biological Processes	19	GO:0034101	erythrocyte homeostasis	-2.6	5.3	4.2	30244	107	265	5	1.9	0.84	103|3398|7049|10320|10370	ADAR|ID2|TGFBR3|IKZF1|CITED2	-2.3	T Cell Effector Memory CD8+		Reactome Gene Sets	6	R-HSA-9675108	Nervous system development		-4.2	4.7	5.4	30244	578	112	10	8.9	2.7	2932|4650|5335|5605|5786|6197|6231|7852|8440|10507	GSK3B|MYO9B|PLCG1|MAP2K2|PTPRA|RPS6KA3|RPS26|CXCR4|NCK2|SEMA4D	-3.6	T Cell Effector Memory CD4+
																																																																								GO Biological Processes	19	GO:0072666	establishment of protein localization to vacuole	-2.6	7	4.6	30244	65	265	4	1.5	0.75	6653|7128|7805|79720	SORL1|TNFAIP3|LAPTM5|VPS37B	-2.3	T Cell Effector Memory CD8+		KEGG Pathway	24	hsa04360	Axon guidance		-4.2	8.9	6.5	30244	182	112	6	5.4	2.1	2771|2932|5335|7852|8440|10507	GNAI2|GSK3B|PLCG1|CXCR4|NCK2|SEMA4D	-3.6	T Cell Effector Memory CD4+
																																																																								Reactome Gene Sets	6	R-HSA-373755	Semaphorin interactions	-2.6	7	4.6	30244	65	265	4	1.5	0.75	2534|4627|5879|10507	FYN|MYH9|RAC1|SEMA4D	-2.3	T Cell Effector Memory CD8+		GO Biological Processes	19	GO:0043484	regulation of RNA splicing	19_GO:0008152 metabolic process	-4.2	8.9	6.5	30244	183	112	6	5.4	2.1	4154|5978|6231|6881|8683|55544	MBNL1|REST|RPS26|TAF10|SRSF9|RBM38	-3.6	T Cell Effector Memory CD4+
																																																																								GO Biological Processes	19	GO:0051924	regulation of calcium ion transport	-2.6	3.4	3.7	30244	267	265	8	3	1.1	1729|2534|2771|3718|5335|6351|7852|79026	DIAPH1|FYN|GNAI2|JAK3|PLCG1|CCL4|CXCR4|AHNAK	-2.3	T Cell Effector Memory CD8+		KEGG Pathway	24	hsa04725	Cholinergic synapse		-4.2	12	7.1	30244	113	112	5	4.5	2	814|2771|2782|2783|5579	CAMK4|GNAI2|GNB1|GNB2|PRKCB	-3.6	T Cell Effector Memory CD4+
																																																																								GO Biological Processes	19	GO:0051236	establishment of RNA localization	-2.6	4.4	4	30244	156	265	6	2.3	0.91	677|4928|6432|7048|9883|23049	ZFP36L1|NUP98|SRSF7|TGFBR2|POM121|SMG1	-2.3	T Cell Effector Memory CD8+		GO Biological Processes	19	GO:0042326	negative regulation of phosphorylation	19_GO:0048519 negative regulation of biological process	-4.2	5.9	5.8	30244	364	112	8	7.1	2.4	1843|3725|5305|7128|8440|9467|10507|64092	DUSP1|JUN|PIP4K2A|TNFAIP3|NCK2|SH3BP5|SEMA4D|SAMSN1	-3.6	T Cell Effector Memory CD4+
																																																																								GO Biological Processes	19	GO:0014013	regulation of gliogenesis	-2.6	5.3	4.2	30244	108	265	5	1.9	0.84	3398|5583|7040|7133|7852	ID2|PRKCH|TGFB1|TNFRSF1B|CXCR4	-2.3	T Cell Effector Memory CD8+		GO Biological Processes	19	GO:0044403	biological process involved in symbiotic interaction	19_GO:0044419 biological process involved in interspecies interaction between organisms	-4.2	7	6	30244	270	112	7	6.2	2.3	156|975|3482|3725|3916|5978|7852	GRK2|CD81|IGF2R|JUN|LAMP1|REST|CXCR4	-3.6	T Cell Effector Memory CD4+
																																																																								Reactome Gene Sets	6	R-HSA-168255	Influenza Infection	-2.6	4.4	4	30244	157	265	6	2.3	0.91	4928|5430|6192|6231|7040|9883	NUP98|POLR2A|RPS4Y1|RPS26|TGFB1|POM121	-2.3	T Cell Effector Memory CD8+		WikiPathways	27	WP304	Kit receptor signaling pathway		-4.2	18	8.1	30244	59	112	4	3.6	1.8	5335|5579|5605|6197	PLCG1|PRKCB|MAP2K2|RPS6KA3	-3.6	T Cell Effector Memory CD4+
																																																																								GO Biological Processes	19	GO:0031100	animal organ regeneration	-2.6	6.9	4.5	30244	66	265	4	1.5	0.75	1051|3482|7048|7049	CEBPB|IGF2R|TGFBR2|TGFBR3	-2.3	T Cell Effector Memory CD8+		KEGG Pathway	24	hsa04621	NOD-like receptor signaling pathway		-4.2	8.7	6.4	30244	186	112	6	5.4	2.1	3716|3725|4792|7128|81858|140609	JAK1|JUN|NFKBIA|TNFAIP3|SHARPIN|NEK7	-3.6	T Cell Effector Memory CD4+
																																																																								WikiPathways	27	WP5039	SARS-CoV-2 innate immunity evasion and cell-specific immune response	-2.6	6.9	4.5	30244	66	265	4	1.5	0.75	4790|4928|6351|7040	NFKB1|NUP98|CCL4|TGFB1	-2.3	T Cell Effector Memory CD8+		GO Biological Processes	19	GO:0051098	regulation of binding	19_GO:0065007 biological regulation	-4.2	5.9	5.7	30244	368	112	8	7.1	2.4	166|2932|3676|3725|4792|6881|10273|55182	TLE5|GSK3B|ITGA4|JUN|NFKBIA|TAF10|STUB1|RNF220	-3.6	T Cell Effector Memory CD4+
																																																																								Canonical Pathways	11	M101	PID HDAC CLASSI PATHWAY	-2.6	6.9	4.5	30244	66	265	4	1.5	0.75	4790|6774|8932|54815	NFKB1|STAT3|MBD2|GATAD2A	-2.3	T Cell Effector Memory CD8+		Reactome Gene Sets	6	R-HSA-187037	Signaling by NTRK1 (TRKA)		-4.2	12	7	30244	115	112	5	4.5	2	3727|5335|5605|5978|6197	JUND|PLCG1|MAP2K2|REST|RPS6KA3	-3.6	T Cell Effector Memory CD4+
																																																																								WikiPathways	27	WP4149	White fat cell differentiation	-2.6	11	5.2	30244	32	265	3	1.1	0.65	1051|2308|2908	CEBPB|FOXO1|NR3C1	-2.3	T Cell Effector Memory CD8+		KEGG Pathway	24	hsa05034	Alcoholism		-4.1	8.7	6.4	30244	187	112	6	5.4	2.1	814|2771|2778|2782|2783|94239	CAMK4|GNAI2|GNAS|GNB1|GNB2|H2AZ2	-3.5	T Cell Effector Memory CD4+
																																																																								Canonical Pathways	11	M23	PID WNT NONCANONICAL PATHWAY	-2.6	11	5.2	30244	32	265	3	1.1	0.65	2316|4773|5879	FLNA|NFATC2|RAC1	-2.3	T Cell Effector Memory CD8+		Canonical Pathways	11	M206	PID PDGFRA PATHWAY		-4.1	37	10	30244	22	112	3	2.7	1.5	3716|3725|5335	JAK1|JUN|PLCG1	-3.5	T Cell Effector Memory CD4+
																																																																								Reactome Gene Sets	6	R-HSA-2871796	FCERI mediated MAPK activation	-2.6	11	5.2	30244	32	265	3	1.1	0.65	3725|5335|5879	JUN|PLCG1|RAC1	-2.3	T Cell Effector Memory CD8+		Reactome Gene Sets	6	R-HSA-392170	ADP signalling through P2Y purinoceptor 12		-4.1	37	10	30244	22	112	3	2.7	1.5	2771|2782|2783	GNAI2|GNB1|GNB2	-3.5	T Cell Effector Memory CD4+
																																																																								WikiPathways	27	WP3414	Initiation of transcription and translation elongation at the HIV-1 LTR	-2.6	11	5.2	30244	32	265	3	1.1	0.65	4773|4775|4790	NFATC2|NFATC3|NFKB1	-2.3	T Cell Effector Memory CD8+		GO Biological Processes	19	GO:0046777	protein autophosphorylation	19_GO:0008152 metabolic process	-4.1	8.6	6.4	30244	188	112	6	5.4	2.1	814|2872|2932|5605|6793|8428	CAMK4|MKNK2|GSK3B|MAP2K2|STK10|STK24	-3.5	T Cell Effector Memory CD4+
																																																																								GO Biological Processes	19	GO:0048026	positive regulation of mRNA splicing, via spliceosome	-2.6	11	5.2	30244	32	265	3	1.1	0.65	1153|4928|5935	CIRBP|NUP98|RBM3	-2.3	T Cell Effector Memory CD8+		KEGG Pathway	24	hsa04730	Long-term depression		-4.1	18	8	30244	60	112	4	3.6	1.8	2771|2778|5579|5605	GNAI2|GNAS|PRKCB|MAP2K2	-3.5	T Cell Effector Memory CD4+
																																																																								Canonical Pathways	11	M165	PID SYNDECAN 4 PATHWAY	-2.6	11	5.2	30244	32	265	3	1.1	0.65	1785|5879|7852	DNM2|RAC1|CXCR4	-2.3	T Cell Effector Memory CD8+		GO Biological Processes	19	GO:0018193	peptidyl-amino acid modification	19_GO:0008152 metabolic process	-4.1	4.1	5.1	30244	726	112	11	9.8	2.8	156|814|2872|2932|3716|4297|5579|5605|6197|6881|140609	GRK2|CAMK4|MKNK2|GSK3B|JAK1|KMT2A|PRKCB|MAP2K2|RPS6KA3|TAF10|NEK7	-3.5	T Cell Effector Memory CD4+
																																																																								WikiPathways	27	WP3995	Prion disease pathway	-2.6	11	5.2	30244	32	265	3	1.1	0.65	2534|4790|6774	FYN|NFKB1|STAT3	-2.3	T Cell Effector Memory CD8+		Reactome Gene Sets	6	R-HSA-112409	RAF-independent MAPK1/3 activation		-4.1	35	10	30244	23	112	3	2.7	1.5	1843|3716|5605	DUSP1|JAK1|MAP2K2	-3.5	T Cell Effector Memory CD4+
																																																																								WikiPathways	27	WP2112	IL-17 signaling pathway	-2.6	11	5.2	30244	32	265	3	1.1	0.65	1051|4790|6774	CEBPB|NFKB1|STAT3	-2.3	T Cell Effector Memory CD8+		WikiPathways	27	WP712	Estrogen signaling pathway		-4.1	35	10	30244	23	112	3	2.7	1.5	2778|2782|3725	GNAS|GNB1|JUN	-3.5	T Cell Effector Memory CD4+
																																																																								Reactome Gene Sets	6	R-HSA-397795	G-protein beta:gamma signalling	-2.6	11	5.2	30244	32	265	3	1.1	0.65	2782|2783|23533	GNB1|GNB2|PIK3R5	-2.3	T Cell Effector Memory CD8+		Canonical Pathways	11	M8	PID ENDOTHELIN PATHWAY		-4	17	7.8	30244	63	112	4	3.6	1.8	2771|3725|5579|5605	GNAI2|JUN|PRKCB|MAP2K2	-3.5	T Cell Effector Memory CD4+
																																																																								GO Biological Processes	19	GO:0034694	response to prostaglandin	-2.6	11	5.2	30244	32	265	3	1.1	0.65	2|2782|7049	A2M|GNB1|TGFBR3	-2.3	T Cell Effector Memory CD8+		WikiPathways	27	WP205	IL-7 signaling pathway		-4	32	9.6	30244	25	112	3	2.7	1.5	2932|3716|5605	GSK3B|JAK1|MAP2K2	-3.4	T Cell Effector Memory CD4+
																																																																								GO Biological Processes	19	GO:0043269	regulation of monoatomic ion transport	-2.6	2.5	3.4	30244	603	265	13	4.9	1.3	476|1729|1785|2316|2534|2771|2783|3718|5335|6351|7852|9022|79026	ATP1A1|DIAPH1|DNM2|FLNA|FYN|GNAI2|GNB2|JAK3|PLCG1|CCL4|CXCR4|CLIC3|AHNAK	-2.3	T Cell Effector Memory CD8+		Reactome Gene Sets	6	R-HSA-109582	Hemostasis		-4	4.3	5.1	30244	621	112	10	8.9	2.7	2771|2778|2782|2783|3676|5335|5579|8525|10125|23046	GNAI2|GNAS|GNB1|GNB2|ITGA4|PLCG1|PRKCB|DGKZ|RASGRP1|KIF21B	-3.4	T Cell Effector Memory CD4+
																																																																								Reactome Gene Sets	6	R-HSA-1483257	Phospholipid metabolism	-2.6	3.8	3.8	30244	212	265	7	2.6	0.99	1120|5295|5305|5728|23533|57153|79888	CHKB|PIK3R1|PIP4K2A|PTEN|PIK3R5|SLC44A2|LPCAT1	-2.3	T Cell Effector Memory CD8+		KEGG Pathway	24	hsa05169	Epstein-Barr virus infection		-4	8	6.1	30244	202	112	6	5.4	2.1	864|3127|3716|3725|4792|7128	RUNX3|HLA-DRB5|JAK1|JUN|NFKBIA|TNFAIP3	-3.4	T Cell Effector Memory CD4+
																																																																								GO Biological Processes	19	GO:0006909	phagocytosis	-2.6	4.3	4	30244	158	265	6	2.3	0.91	1130|1785|2534|4627|5879|64005	LYST|DNM2|FYN|MYH9|RAC1|MYO1G	-2.3	T Cell Effector Memory CD8+		KEGG Pathway	24	hsa04720	Long-term potentiation		-3.9	16	7.6	30244	67	112	4	3.6	1.8	814|5579|5605|6197	CAMK4|PRKCB|MAP2K2|RPS6KA3	-3.4	T Cell Effector Memory CD4+
																																																																								GO Biological Processes	19	GO:1903557	positive regulation of tumor necrosis factor superfamily cytokine production	-2.6	5.2	4.2	30244	109	265	5	1.9	0.84	1652|5295|5795|6774|10125	DDT|PIK3R1|PTPRJ|STAT3|RASGRP1	-2.3	T Cell Effector Memory CD8+		KEGG Pathway	24	hsa04380	Osteoclast differentiation		-3.9	11	6.6	30244	128	112	5	4.5	2	814|3716|3725|3727|4792	CAMK4|JAK1|JUN|JUND|NFKBIA	-3.4	T Cell Effector Memory CD4+
																																																																								GO Biological Processes	19	GO:0051090	regulation of DNA-binding transcription factor activity	-2.6	2.7	3.5	30244	464	265	11	4.2	1.2	2316|3398|3727|5579|5583|5728|6774|7128|10892|84159|84166	FLNA|ID2|JUND|PRKCB|PRKCH|PTEN|STAT3|TNFAIP3|MALT1|ARID5B|NLRC5	-2.3	T Cell Effector Memory CD8+		Reactome Gene Sets	6	R-HSA-112314	Neurotransmitter receptors and postsynaptic signal transmission		-3.9	7.9	6	30244	205	112	6	5.4	2.1	814|2771|2782|2783|5579|6197	CAMK4|GNAI2|GNB1|GNB2|PRKCB|RPS6KA3	-3.4	T Cell Effector Memory CD4+
																																																																								GO Biological Processes	19	GO:0051701	biological process involved in interaction with host	-2.5	4.3	3.9	30244	159	265	6	2.3	0.91	156|975|1604|3916|7852|79720	GRK2|CD81|CD55|LAMP1|CXCR4|VPS37B	-2.3	T Cell Effector Memory CD8+		KEGG Pathway	24	hsa05031	Amphetamine addiction		-3.9	16	7.4	30244	69	112	4	3.6	1.8	814|2778|3725|5579	CAMK4|GNAS|JUN|PRKCB	-3.4	T Cell Effector Memory CD4+
																																																																								KEGG Pathway	24	hsa05221	Acute myeloid leukemia	-2.5	6.8	4.5	30244	67	265	4	1.5	0.75	4790|5295|6774|6932	NFKB1|PIK3R1|STAT3|TCF7	-2.3	T Cell Effector Memory CD8+		Canonical Pathways	11	M237	PID VEGFR1 2 PATHWAY		-3.9	16	7.4	30244	69	112	4	3.6	1.8	5335|5579|5605|8440	PLCG1|PRKCB|MAP2K2|NCK2	-3.4	T Cell Effector Memory CD4+
																																																																								GO Biological Processes	19	GO:1903351	cellular response to dopamine	-2.5	6.8	4.5	30244	67	265	4	1.5	0.75	1785|2316|2778|2782	DNM2|FLNA|GNAS|GNB1	-2.3	T Cell Effector Memory CD8+		WikiPathways	27	WP5130	Th17 cell differentiation pathway		-3.9	15	7.4	30244	70	112	4	3.6	1.8	3716|3725|4792|5335	JAK1|JUN|NFKBIA|PLCG1	-3.3	T Cell Effector Memory CD4+
																																																																								GO Biological Processes	19	GO:0035710	CD4-positive, alpha-beta T cell activation	-2.5	6.8	4.5	30244	67	265	4	1.5	0.75	868|4297|6774|30009	CBLB|KMT2A|STAT3|TBX21	-2.3	T Cell Effector Memory CD8+		GO Biological Processes	19	GO:2000737	negative regulation of stem cell differentiation	19_GO:0032502 developmental process	-3.9	30	9.2	30244	27	112	3	2.7	1.5	678|2932|5978	ZFP36L2|GSK3B|REST	-3.3	T Cell Effector Memory CD4+
																																																																								Canonical Pathways	11	M295	SIG PIP3 SIGNALING IN CARDIAC MYOCTES	-2.5	6.8	4.5	30244	67	265	4	1.5	0.75	5728|6197|23533|57580	PTEN|RPS6KA3|PIK3R5|PREX1	-2.3	T Cell Effector Memory CD8+		GO Biological Processes	19	GO:0045619	regulation of lymphocyte differentiation	19_GO:0002376 immune system process	-3.8	7.6	5.9	30244	212	112	6	5.4	2.1	399|678|814|864|10125|29117	RHOH|ZFP36L2|CAMK4|RUNX3|RASGRP1|BRD7	-3.3	T Cell Effector Memory CD4+
																																																																								GO Biological Processes	19	GO:1902106	negative regulation of leukocyte differentiation	-2.5	5.2	4.1	30244	110	265	5	1.9	0.84	864|3398|3718|5295|30009	RUNX3|ID2|JAK3|PIK3R1|TBX21	-2.3	T Cell Effector Memory CD8+		KEGG Pathway	24	hsa05207	Chemical carcinogenesis - receptor activation		-3.8	7.6	5.9	30244	212	112	6	5.4	2.1	2771|2778|3725|5579|5605|6197	GNAI2|GNAS|JUN|PRKCB|MAP2K2|RPS6KA3	-3.3	T Cell Effector Memory CD4+
																																																																								GO Biological Processes	19	GO:0046718	viral entry into host cell	-2.5	5.2	4.1	30244	110	265	5	1.9	0.84	156|975|1604|3916|7852	GRK2|CD81|CD55|LAMP1|CXCR4	-2.3	T Cell Effector Memory CD8+		Reactome Gene Sets	6	R-HSA-166520	Signaling by NTRKs		-3.8	10	6.4	30244	134	112	5	4.5	2	3727|5335|5605|5978|6197	JUND|PLCG1|MAP2K2|REST|RPS6KA3	-3.3	T Cell Effector Memory CD4+
																																																																								GO Biological Processes	19	GO:0042060	wound healing	-2.5	3.1	3.6	30244	334	265	9	3.4	1.1	960|2316|2683|2778|4627|7040|7048|8525|23499	CD44|FLNA|B4GALT1|GNAS|MYH9|TGFB1|TGFBR2|DGKZ|MACF1	-2.3	T Cell Effector Memory CD8+		Reactome Gene Sets	6	R-HSA-9006934	Signaling by Receptor Tyrosine Kinases		-3.8	4.6	5.1	30244	524	112	9	8	2.6	3727|5140|5335|5579|5605|5978|6197|8440|10273	JUND|PDE3B|PLCG1|PRKCB|MAP2K2|REST|RPS6KA3|NCK2|STUB1	-3.3	T Cell Effector Memory CD4+
																																																																								WikiPathways	27	WP706	Sudden infant death syndrome (SIDS) susceptibility pathways	-2.5	4.3	3.9	30244	160	265	6	2.3	0.91	864|1051|2908|3725|4150|4790	RUNX3|CEBPB|NR3C1|JUN|MAZ|NFKB1	-2.3	T Cell Effector Memory CD8+		Reactome Gene Sets	6	R-HSA-400042	Adrenaline,noradrenaline inhibits insulin secretion		-3.8	29	9	30244	28	112	3	2.7	1.5	2771|2782|2783	GNAI2|GNB1|GNB2	-3.3	T Cell Effector Memory CD4+
																																																																								Canonical Pathways	11	M277	PID INTEGRIN A4B1 PATHWAY	-2.5	10	5.1	30244	33	265	3	1.1	0.65	975|3676|5879	CD81|ITGA4|RAC1	-2.3	T Cell Effector Memory CD8+		Reactome Gene Sets	6	R-HSA-416476	G alpha (q) signalling events		-3.8	7.5	5.8	30244	217	112	6	5.4	2.1	156|2782|2783|6197|8525|10125	GRK2|GNB1|GNB2|RPS6KA3|DGKZ|RASGRP1	-3.3	T Cell Effector Memory CD4+
																																																																								WikiPathways	27	WP4900	Purinergic signaling	-2.5	10	5.1	30244	33	265	3	1.1	0.65	2771|2778|286530	GNAI2|GNAS|P2RY8	-2.3	T Cell Effector Memory CD8+		WikiPathways	27	WP5115	Network map of SARS-CoV-2 signaling pathway		-3.8	7.4	5.8	30244	218	112	6	5.4	2.1	814|1051|1843|3127|3716|3725	CAMK4|CEBPB|DUSP1|HLA-DRB5|JAK1|JUN	-3.3	T Cell Effector Memory CD4+
																																																																								Reactome Gene Sets	6	R-HSA-420092	Glucagon-type ligand receptors	-2.5	10	5.1	30244	33	265	3	1.1	0.65	2778|2782|2783	GNAS|GNB1|GNB2	-2.3	T Cell Effector Memory CD8+		KEGG Pathway	24	hsa04915	Estrogen signaling pathway		-3.8	9.8	6.3	30244	138	112	5	4.5	2	2771|2778|3725|3858|5605	GNAI2|GNAS|JUN|KRT10|MAP2K2	-3.3	T Cell Effector Memory CD4+
																																																																								Reactome Gene Sets	6	R-HSA-163359	Glucagon signaling in metabolic regulation	-2.5	10	5.1	30244	33	265	3	1.1	0.65	2778|2782|2783	GNAS|GNB1|GNB2	-2.3	T Cell Effector Memory CD8+		GO Biological Processes	19	GO:0042110	T cell activation	19_GO:0002376 immune system process	-3.8	6.1	5.5	30244	312	112	7	6.2	2.3	399|678|3716|4297|8440|10125|57580	RHOH|ZFP36L2|JAK1|KMT2A|NCK2|RASGRP1|PREX1	-3.3	T Cell Effector Memory CD4+
																																																																								Reactome Gene Sets	6	R-HSA-392518	Signal amplification	-2.5	10	5.1	30244	33	265	3	1.1	0.65	2771|2782|2783	GNAI2|GNB1|GNB2	-2.3	T Cell Effector Memory CD8+		GO Biological Processes	19	GO:0007212	dopamine receptor signaling pathway	19_GO:0050896 response to stimulus	-3.8	28	8.8	30244	29	112	3	2.7	1.5	2778|2782|2932	GNAS|GNB1|GSK3B	-3.3	T Cell Effector Memory CD4+
																																																																								Canonical Pathways	11	M266	PID NCADHERIN PATHWAY	-2.5	10	5.1	30244	33	265	3	1.1	0.65	5295|5335|5879	PIK3R1|PLCG1|RAC1	-2.3	T Cell Effector Memory CD8+		GO Biological Processes	19	GO:1903706	regulation of hemopoiesis	19_GO:0002376 immune system process	-3.8	5.2	5.2	30244	418	112	8	7.1	2.4	399|678|814|864|1051|4792|10125|29117	RHOH|ZFP36L2|CAMK4|RUNX3|CEBPB|NFKBIA|RASGRP1|BRD7	-3.3	T Cell Effector Memory CD4+
																																																																								WikiPathways	27	WP4496	Signal transduction through IL1R	-2.5	10	5.1	30244	33	265	3	1.1	0.65	3725|4790|7040	JUN|NFKB1|TGFB1	-2.3	T Cell Effector Memory CD8+		KEGG Pathway	24	hsa05162	Measles		-3.8	9.7	6.3	30244	139	112	5	4.5	2	2932|3716|3725|4792|7128	GSK3B|JAK1|JUN|NFKBIA|TNFAIP3	-3.3	T Cell Effector Memory CD4+
																																																																								WikiPathways	27	WP422	MAPK cascade	-2.5	10	5.1	30244	33	265	3	1.1	0.65	3725|6494|22821	JUN|SIPA1|RASA3	-2.3	T Cell Effector Memory CD8+		GO Biological Processes	19	GO:0031347	regulation of defense response	19_GO:0050896 response to stimulus	-3.8	3.8	4.8	30244	792	112	11	9.8	2.8	975|1051|3916|4792|5335|6197|7128|7791|10125|23476|81858	CD81|CEBPB|LAMP1|NFKBIA|PLCG1|RPS6KA3|TNFAIP3|ZYX|RASGRP1|BRD4|SHARPIN	-3.2	T Cell Effector Memory CD4+
																																																																								Reactome Gene Sets	6	R-HSA-72172	mRNA Splicing	-2.5	3.7	3.8	30244	215	265	7	2.6	0.99	1655|3192|5430|6432|8683|9295|23524	DDX5|HNRNPU|POLR2A|SRSF7|SRSF9|SRSF11|SRRM2	-2.3	T Cell Effector Memory CD8+		KEGG Pathway	24	hsa05214	Glioma		-3.8	14	7.1	30244	75	112	4	3.6	1.8	814|5335|5579|5605	CAMK4|PLCG1|PRKCB|MAP2K2	-3.2	T Cell Effector Memory CD4+
																																																																								GO Biological Processes	19	GO:1904035	regulation of epithelial cell apoptotic process	-2.5	5.1	4.1	30244	111	265	5	1.9	0.84	103|677|3676|5335|7128	ADAR|ZFP36L1|ITGA4|PLCG1|TNFAIP3	-2.3	T Cell Effector Memory CD8+		GO Biological Processes	19	GO:0071396	cellular response to lipid	19_GO:0050896 response to stimulus	-3.7	4.5	5	30244	537	112	9	8	2.6	678|1051|2782|2932|4792|5978|7128|8106|8725	ZFP36L2|CEBPB|GNB1|GSK3B|NFKBIA|REST|TNFAIP3|PABPN1|URI1	-3.2	T Cell Effector Memory CD4+
																																																																								GO Biological Processes	19	GO:0120034	positive regulation of plasma membrane bounded cell projection assembly	-2.5	5.1	4.1	30244	111	265	5	1.9	0.84	1785|5295|5879|10801|139818	DNM2|PIK3R1|RAC1|SEPTIN9|DOCK11	-2.3	T Cell Effector Memory CD8+		GO Biological Processes	19	GO:0032103	positive regulation of response to external stimulus	19_GO:0048518 positive regulation of biological process	-3.7	4.5	5	30244	538	112	9	8	2.6	975|1051|3916|4792|6197|7128|7852|8428|10125	CD81|CEBPB|LAMP1|NFKBIA|RPS6KA3|TNFAIP3|CXCR4|STK24|RASGRP1	-3.2	T Cell Effector Memory CD4+
																																																																								GO Biological Processes	19	GO:0071674	mononuclear cell migration	-2.5	5.1	4.1	30244	111	265	5	1.9	0.84	4478|6351|7852|30009|64005	MSN|CCL4|CXCR4|TBX21|MYO1G	-2.3	T Cell Effector Memory CD8+		Reactome Gene Sets	6	R-HSA-8939211	ESR-mediated signaling		-3.7	7.3	5.7	30244	222	112	6	5.4	2.1	2771|2782|2783|3725|3727|94239	GNAI2|GNB1|GNB2|JUN|JUND|H2AZ2	-3.2	T Cell Effector Memory CD4+
																																																																								GO Biological Processes	19	GO:0110053	regulation of actin filament organization	-2.5	3.3	3.6	30244	274	265	8	3	1.1	2316|5295|5879|8440|23406|26999|91663|253260	FLNA|PIK3R1|RAC1|NCK2|COTL1|CYFIP2|MYADM|RICTOR	-2.3	T Cell Effector Memory CD8+		Canonical Pathways	11	M269	PID RAS PATHWAY		-3.7	27	8.7	30244	30	112	3	2.7	1.5	5579|5922|10125	PRKCB|RASA2|RASGRP1	-3.2	T Cell Effector Memory CD4+
																																																																								WikiPathways	27	WP4685	Melanoma	-2.5	6.7	4.4	30244	68	265	4	1.5	0.75	2113|5295|5728|5879	ETS1|PIK3R1|PTEN|RAC1	-2.3	T Cell Effector Memory CD8+		GO Biological Processes	19	GO:0034976	response to endoplasmic reticulum stress	19_GO:0050896 response to stimulus	-3.7	7.3	5.7	30244	223	112	6	5.4	2.1	1051|2932|3725|8440|10273|79668	CEBPB|GSK3B|JUN|NCK2|STUB1|PARP8	-3.2	T Cell Effector Memory CD4+
																																																																								GO Biological Processes	19	GO:2000401	regulation of lymphocyte migration	-2.5	6.7	4.4	30244	68	265	4	1.5	0.75	3676|4478|6351|6793	ITGA4|MSN|CCL4|STK10	-2.3	T Cell Effector Memory CD8+		Reactome Gene Sets	6	R-HSA-9678108	SARS-CoV-1 Infection		-3.7	9.5	6.2	30244	142	112	5	4.5	2	2932|4792|6231|11123|79668	GSK3B|NFKBIA|RPS26|RCAN3|PARP8	-3.2	T Cell Effector Memory CD4+
																																																																								KEGG Pathway	24	hsa04664	Fc epsilon RI signaling pathway	-2.5	6.7	4.4	30244	68	265	4	1.5	0.75	2534|5295|5335|5879	FYN|PIK3R1|PLCG1|RAC1	-2.3	T Cell Effector Memory CD8+		Reactome Gene Sets	6	R-HSA-418594	G alpha (i) signalling events		-3.7	5.9	5.4	30244	319	112	7	6.2	2.3	156|814|2771|2778|2782|2783|7852	GRK2|CAMK4|GNAI2|GNAS|GNB1|GNB2|CXCR4	-3.2	T Cell Effector Memory CD4+
																																																																								GO Biological Processes	19	GO:1903350	response to dopamine	-2.5	6.7	4.4	30244	68	265	4	1.5	0.75	1785|2316|2778|2782	DNM2|FLNA|GNAS|GNB1	-2.3	T Cell Effector Memory CD8+		GO Biological Processes	19	GO:0050727	regulation of inflammatory response	19_GO:0050896 response to stimulus	-3.7	5	5.1	30244	429	112	8	7.1	2.4	975|1051|4792|5335|7128|7791|23476|81858	CD81|CEBPB|NFKBIA|PLCG1|TNFAIP3|ZYX|BRD4|SHARPIN	-3.2	T Cell Effector Memory CD4+
																																																																								GO Biological Processes	19	GO:0010035	response to inorganic substance	-2.5	2.5	3.4	30244	539	265	12	4.5	1.3	824|1785|2081|2308|2534|3725|3726|3727|4297|6494|7128|8428	CAPN2|DNM2|ERN1|FOXO1|FYN|JUN|JUNB|JUND|KMT2A|SIPA1|TNFAIP3|STK24	-2.3	T Cell Effector Memory CD8+		GO Biological Processes	19	GO:1902105	regulation of leukocyte differentiation	19_GO:0002376 immune system process	-3.7	5.9	5.4	30244	322	112	7	6.2	2.3	399|678|814|864|1051|10125|29117	RHOH|ZFP36L2|CAMK4|RUNX3|CEBPB|RASGRP1|BRD7	-3.2	T Cell Effector Memory CD4+
																																																																								GO Biological Processes	19	GO:0045637	regulation of myeloid cell differentiation	-2.5	3.7	3.7	30244	216	265	7	2.6	0.99	677|1051|2113|3398|5295|6774|7040	ZFP36L1|CEBPB|ETS1|ID2|PIK3R1|STAT3|TGFB1	-2.3	T Cell Effector Memory CD8+		Reactome Gene Sets	6	R-HSA-422356	Regulation of insulin secretion		-3.7	14	6.9	30244	78	112	4	3.6	1.8	2771|2778|2782|2783	GNAI2|GNAS|GNB1|GNB2	-3.2	T Cell Effector Memory CD4+
																																																																								GO Biological Processes	19	GO:0030203	glycosaminoglycan metabolic process	-2.5	5.1	4.1	30244	112	265	5	1.9	0.84	960|3423|7040|9806|50515	CD44|IDS|TGFB1|SPOCK2|CHST11	-2.3	T Cell Effector Memory CD8+		Canonical Pathways	11	M193	PID NEPHRIN NEPH1 PATHWAY		-3.7	26	8.5	30244	31	112	3	2.7	1.5	3725|5335|8440	JUN|PLCG1|NCK2	-3.2	T Cell Effector Memory CD4+
																																																																								GO Biological Processes	19	GO:0044409	entry into host	-2.5	5.1	4.1	30244	112	265	5	1.9	0.84	156|975|1604|3916|7852	GRK2|CD81|CD55|LAMP1|CXCR4	-2.3	T Cell Effector Memory CD8+		Canonical Pathways	11	M45	PID CD40 PATHWAY		-3.7	26	8.5	30244	31	112	3	2.7	1.5	3725|4792|7128	JUN|NFKBIA|TNFAIP3	-3.2	T Cell Effector Memory CD4+
																																																																								GO Biological Processes	19	GO:0002711	positive regulation of T cell mediated immunity	-2.5	6.6	4.4	30244	69	265	4	1.5	0.75	975|1604|10892|30009	CD81|CD55|MALT1|TBX21	-2.3	T Cell Effector Memory CD8+		WikiPathways	27	WP3888	VEGFA-VEGFR2 signaling		-3.7	5	5.1	30244	432	112	8	7.1	2.4	2932|3725|4792|5335|5579|5605|6418|23476	GSK3B|JUN|NFKBIA|PLCG1|PRKCB|MAP2K2|SET|BRD4	-3.2	T Cell Effector Memory CD4+
																																																																								Canonical Pathways	11	M121	PID MTOR 4PATHWAY	-2.5	6.6	4.4	30244	69	265	4	1.5	0.75	1938|5879|9821|253260	EEF2|RAC1|RB1CC1|RICTOR	-2.3	T Cell Effector Memory CD8+		Reactome Gene Sets	6	R-HSA-5683057	MAPK family signaling cascades		-3.7	5.8	5.3	30244	325	112	7	6.2	2.3	1843|3716|3725|5605|5786|5922|10125	DUSP1|JAK1|JUN|MAP2K2|PTPRA|RASA2|RASGRP1	-3.2	T Cell Effector Memory CD4+
																																																																								GO Biological Processes	19	GO:0034620	cellular response to unfolded protein	-2.5	6.6	4.4	30244	69	265	4	1.5	0.75	2081|10273|64224|79668	ERN1|STUB1|HERPUD2|PARP8	-2.3	T Cell Effector Memory CD8+		Canonical Pathways	11	M48	PID MET PATHWAY		-3.7	14	6.9	30244	79	112	4	3.6	1.8	3725|5335|5605|8440	JUN|PLCG1|MAP2K2|NCK2	-3.2	T Cell Effector Memory CD4+
																																																																								GO Biological Processes	19	GO:0002704	negative regulation of leukocyte mediated immunity	-2.5	6.6	4.4	30244	69	265	4	1.5	0.75	3718|5272|7040|30009	JAK3|SERPINB9|TGFB1|TBX21	-2.3	T Cell Effector Memory CD8+		GO Biological Processes	19	GO:0061842	microtubule organizing center localization	19_GO:0051179 localization	-3.6	25	8.4	30244	32	112	3	2.7	1.5	25777|51199|54820	SUN2|NIN|NDE1	-3.2	T Cell Effector Memory CD4+
																																																																								KEGG Pathway	24	hsa05031	Amphetamine addiction	-2.5	6.6	4.4	30244	69	265	4	1.5	0.75	2778|3725|5500|5579	GNAS|JUN|PPP1CB|PRKCB	-2.3	T Cell Effector Memory CD8+		GO Biological Processes	19	GO:0051642	centrosome localization	19_GO:0051179 localization	-3.6	25	8.4	30244	32	112	3	2.7	1.5	25777|51199|54820	SUN2|NIN|NDE1	-3.2	T Cell Effector Memory CD4+
																																																																								GO Biological Processes	19	GO:0002520	immune system development	-2.5	4.2	3.9	30244	163	265	6	2.3	0.91	103|868|4297|7040|7128|10370	ADAR|CBLB|KMT2A|TGFB1|TNFAIP3|CITED2	-2.3	T Cell Effector Memory CD8+		WikiPathways	27	WP2112	IL-17 signaling pathway		-3.6	25	8.4	30244	32	112	3	2.7	1.5	1051|2932|3716	CEBPB|GSK3B|JAK1	-3.2	T Cell Effector Memory CD4+
																																																																								WikiPathways	27	WP5055	Burn wound healing	-2.5	5	4.1	30244	113	265	5	1.9	0.84	3956|4790|7128|7852|23476	LGALS1|NFKB1|TNFAIP3|CXCR4|BRD4	-2.3	T Cell Effector Memory CD8+		KEGG Pathway	24	hsa05171	Coronavirus disease - COVID-19		-3.6	7	5.6	30244	232	112	6	5.4	2.1	3716|3725|4792|5335|5579|6231	JAK1|JUN|NFKBIA|PLCG1|PRKCB|RPS26	-3.2	T Cell Effector Memory CD4+
																																																																								WikiPathways	27	WP4241	Type 2 papillary renal cell carcinoma	-2.5	10	5	30244	34	265	3	1.1	0.65	1729|7040|29072	DIAPH1|TGFB1|SETD2	-2.3	T Cell Effector Memory CD8+		GO Biological Processes	19	GO:0010720	positive regulation of cell development	19_GO:0032502 developmental process	-3.6	4.9	5	30244	442	112	8	7.1	2.4	399|864|5605|7852|10125|10507|29117|51199	RHOH|RUNX3|MAP2K2|CXCR4|RASGRP1|SEMA4D|BRD7|NIN	-3.1	T Cell Effector Memory CD4+
																																																																								GO Biological Processes	19	GO:0006026	aminoglycan catabolic process	-2.5	10	5	30244	34	265	3	1.1	0.65	960|3423|7040	CD44|IDS|TGFB1	-2.3	T Cell Effector Memory CD8+		Reactome Gene Sets	6	R-HSA-392518	Signal amplification		-3.6	25	8.3	30244	33	112	3	2.7	1.5	2771|2782|2783	GNAI2|GNB1|GNB2	-3.1	T Cell Effector Memory CD4+
																																																																								GO Biological Processes	19	GO:1903846	positive regulation of cellular response to transforming growth factor beta stimulus	-2.5	10	5	30244	34	265	3	1.1	0.65	7049|9839|10370	TGFBR3|ZEB2|CITED2	-2.3	T Cell Effector Memory CD8+		GO Biological Processes	19	GO:0043618	regulation of transcription from RNA polymerase II promoter in response to stress	19_GO:0050896 response to stimulus	-3.6	25	8.3	30244	33	112	3	2.7	1.5	1051|3725|8440	CEBPB|JUN|NCK2	-3.1	T Cell Effector Memory CD4+
																																																																								Canonical Pathways	11	M110	PID IL1 PATHWAY	-2.5	10	5	30244	34	265	3	1.1	0.65	3725|4790|5295	JUN|NFKB1|PIK3R1	-2.3	T Cell Effector Memory CD8+		WikiPathways	27	WP4880	Host-pathogen interaction of human coronaviruses - interferon induction		-3.6	25	8.3	30244	33	112	3	2.7	1.5	3716|3725|4792	JAK1|JUN|NFKBIA	-3.1	T Cell Effector Memory CD4+
																																																																								GO Biological Processes	19	GO:0030511	positive regulation of transforming growth factor beta receptor signaling pathway	-2.5	10	5	30244	34	265	3	1.1	0.65	7049|9839|10370	TGFBR3|ZEB2|CITED2	-2.3	T Cell Effector Memory CD8+		Reactome Gene Sets	6	R-HSA-163359	Glucagon signaling in metabolic regulation		-3.6	25	8.3	30244	33	112	3	2.7	1.5	2778|2782|2783	GNAS|GNB1|GNB2	-3.1	T Cell Effector Memory CD4+
																																																																								Canonical Pathways	11	M30	PID HDAC CLASSII PATHWAY	-2.5	10	5	30244	34	265	3	1.1	0.65	156|2782|2908	GRK2|GNB1|NR3C1	-2.3	T Cell Effector Memory CD8+		Reactome Gene Sets	6	R-HSA-420092	Glucagon-type ligand receptors		-3.6	25	8.3	30244	33	112	3	2.7	1.5	2778|2782|2783	GNAS|GNB1|GNB2	-3.1	T Cell Effector Memory CD4+
																																																																								WikiPathways	27	WP5117	Cohesin complex - Cornelia de Lange syndrome	-2.5	10	5	30244	34	265	3	1.1	0.65	5525|5527|23244	PPP2R5A|PPP2R5C|PDS5A	-2.3	T Cell Effector Memory CD8+		Canonical Pathways	11	M277	PID INTEGRIN A4B1 PATHWAY		-3.6	25	8.3	30244	33	112	3	2.7	1.5	975|3676|5786	CD81|ITGA4|PTPRA	-3.1	T Cell Effector Memory CD4+
																																																																								Canonical Pathways	11	M177	PID EPHA FWDPATHWAY	-2.5	10	5	30244	34	265	3	1.1	0.65	2534|5335|23533	FYN|PLCG1|PIK3R5	-2.3	T Cell Effector Memory CD8+		GO Biological Processes	19	GO:0010921	regulation of phosphatase activity	19_GO:0008152 metabolic process	-3.6	13	6.7	30244	82	112	4	3.6	1.8	2771|2932|8725|10507	GNAI2|GSK3B|URI1|SEMA4D	-3.1	T Cell Effector Memory CD4+
																																																																								Canonical Pathways	11	M12705	SIG CD40PATHWAYMAP	-2.5	10	5	30244	34	265	3	1.1	0.65	1843|4790|5295	DUSP1|NFKB1|PIK3R1	-2.3	T Cell Effector Memory CD8+		Canonical Pathways	11	M2	PID SMAD2 3NUCLEAR PATHWAY		-3.6	13	6.7	30244	82	112	4	3.6	1.8	864|1051|1487|3725	RUNX3|CEBPB|CTBP1|JUN	-3.1	T Cell Effector Memory CD4+
																																																																								Canonical Pathways	11	M210	PID IL8 CXCR2 PATHWAY	-2.5	10	5	30244	34	265	3	1.1	0.65	2771|2782|5579	GNAI2|GNB1|PRKCB	-2.3	T Cell Effector Memory CD8+		GO Biological Processes	19	GO:0001933	negative regulation of protein phosphorylation	19_GO:0048519 negative regulation of biological process	-3.6	5.7	5.2	30244	334	112	7	6.2	2.3	1843|3725|7128|8440|9467|10507|64092	DUSP1|JUN|TNFAIP3|NCK2|SH3BP5|SEMA4D|SAMSN1	-3.1	T Cell Effector Memory CD4+
																																																																								Reactome Gene Sets	6	R-HSA-4791275	Signaling by WNT in cancer	-2.5	10	5	30244	34	265	3	1.1	0.65	5525|5527|80351	PPP2R5A|PPP2R5C|TNKS2	-2.3	T Cell Effector Memory CD8+		GO Biological Processes	19	GO:0002274	myeloid leukocyte activation	19_GO:0002376 immune system process	-3.6	8.8	5.9	30244	153	112	5	4.5	2	399|814|3725|10125|57580	RHOH|CAMK4|JUN|RASGRP1|PREX1	-3.1	T Cell Effector Memory CD4+
																																																																								GO Biological Processes	19	GO:0045577	regulation of B cell differentiation	-2.5	10	5	30244	34	265	3	1.1	0.65	677|678|3398	ZFP36L1|ZFP36L2|ID2	-2.3	T Cell Effector Memory CD8+		Canonical Pathways	11	M30	PID HDAC CLASSII PATHWAY		-3.6	24	8.1	30244	34	112	3	2.7	1.5	156|814|2782	GRK2|CAMK4|GNB1	-3.1	T Cell Effector Memory CD4+
																																																																								GO Biological Processes	19	GO:0070201	regulation of establishment of protein localization	-2.5	2.5	3.4	30244	544	265	12	4.5	1.3	975|2308|2316|2534|3002|5295|5579|6653|7040|10155|64083|127933	CD81|FOXO1|FLNA|FYN|GZMB|PIK3R1|PRKCB|SORL1|TGFB1|TRIM28|GOLPH3|UHMK1	-2.3	T Cell Effector Memory CD8+		Canonical Pathways	11	M210	PID IL8 CXCR2 PATHWAY		-3.6	24	8.1	30244	34	112	3	2.7	1.5	2771|2782|5579	GNAI2|GNB1|PRKCB	-3.1	T Cell Effector Memory CD4+
																																																																								GO Biological Processes	19	GO:0008380	RNA splicing	-2.5	2.8	3.4	30244	407	265	10	3.8	1.2	1655|2081|3192|6432|8683|9295|9589|23524|23543|55544	DDX5|ERN1|HNRNPU|SRSF7|SRSF9|SRSF11|WTAP|SRRM2|RBFOX2|RBM38	-2.3	T Cell Effector Memory CD8+		Reactome Gene Sets	6	R-HSA-73887	Death Receptor Signaling		-3.6	8.8	5.9	30244	154	112	5	4.5	2	4792|7128|10273|57580|81858	NFKBIA|TNFAIP3|STUB1|PREX1|SHARPIN	-3.1	T Cell Effector Memory CD4+
																																																																								GO Biological Processes	19	GO:0061912	selective autophagy	-2.5	6.5	4.3	30244	70	265	4	1.5	0.75	987|7040|8473|9821	LRBA|TGFB1|OGT|RB1CC1	-2.3	T Cell Effector Memory CD8+		GO Biological Processes	19	GO:0080135	regulation of cellular response to stress	19_GO:0050896 response to stimulus	-3.6	3.9	4.7	30244	700	112	10	8.9	2.7	1843|2932|5605|6881|8428|8440|9274|10125|29117|29969	DUSP1|GSK3B|MAP2K2|TAF10|STK24|NCK2|BCL7C|RASGRP1|BRD7|MDFIC	-3.1	T Cell Effector Memory CD4+
																																																																								Reactome Gene Sets	6	R-HSA-3214841	PKMTs methylate histone lysines	-2.5	6.5	4.3	30244	70	265	4	1.5	0.75	4297|4790|29072|55729	KMT2A|NFKB1|SETD2|ATF7IP	-2.3	T Cell Effector Memory CD8+		KEGG Pathway	24	hsa04934	Cushing syndrome		-3.5	8.7	5.9	30244	155	112	5	4.5	2	2771|2778|2932|4297|5605	GNAI2|GNAS|GSK3B|KMT2A|MAP2K2	-3.1	T Cell Effector Memory CD4+
																																																																								GO Biological Processes	19	GO:0002260	lymphocyte homeostasis	-2.5	6.5	4.3	30244	70	265	4	1.5	0.75	3718|7128|55690|139818	JAK3|TNFAIP3|PACS1|DOCK11	-2.3	T Cell Effector Memory CD8+		KEGG Pathway	24	hsa05160	Hepatitis C		-3.5	8.6	5.8	30244	157	112	5	4.5	2	975|2932|3716|4792|5605	CD81|GSK3B|JAK1|NFKBIA|MAP2K2	-3.1	T Cell Effector Memory CD4+
																																																																								KEGG Pathway	24	hsa05120	Epithelial cell signaling in Helicobacter pylori infection	-2.5	6.5	4.3	30244	70	265	4	1.5	0.75	3725|4790|5335|5879	JUN|NFKB1|PLCG1|RAC1	-2.3	T Cell Effector Memory CD8+		Canonical Pathways	11	M271	PID PI3K PLC TRK PATHWAY		-3.5	23	7.9	30244	36	112	3	2.7	1.5	814|2932|5335	CAMK4|GSK3B|PLCG1	-3	T Cell Effector Memory CD4+
																																																																								GO Biological Processes	19	GO:0043489	RNA stabilization	-2.5	6.5	4.3	30244	70	265	4	1.5	0.75	1153|3192|54855|55544	CIRBP|HNRNPU|TENT5C|RBM38	-2.3	T Cell Effector Memory CD8+		WikiPathways	27	WP4877	Host-pathogen interaction of human coronaviruses - MAPK signaling		-3.5	23	7.9	30244	36	112	3	2.7	1.5	3725|5605|6197	JUN|MAP2K2|RPS6KA3	-3	T Cell Effector Memory CD4+
																																																																								GO Biological Processes	19	GO:0006606	protein import into nucleus	-2.5	5	4	30244	114	265	5	1.9	0.84	868|4928|5295|6774|9883	CBLB|NUP98|PIK3R1|STAT3|POM121	-2.3	T Cell Effector Memory CD8+		GO Biological Processes	19	GO:0016032	viral process	19_GO:0016032 viral process	-3.5	6.6	5.3	30244	247	112	6	5.4	2.1	156|975|1487|2932|3916|7852	GRK2|CD81|CTBP1|GSK3B|LAMP1|CXCR4	-3	T Cell Effector Memory CD4+
																																																																								GO Biological Processes	19	GO:0050792	regulation of viral process	-2.5	4.2	3.8	30244	165	265	6	2.3	0.91	103|3956|5034|7852|10155|79720	ADAR|LGALS1|P4HB|CXCR4|TRIM28|VPS37B	-2.2	T Cell Effector Memory CD8+		KEGG Pathway	24	hsa04540	Gap junction		-3.5	12	6.5	30244	88	112	4	3.6	1.8	2771|2778|5579|5605	GNAI2|GNAS|PRKCB|MAP2K2	-3	T Cell Effector Memory CD4+
																																																																								GO Biological Processes	19	GO:0070374	positive regulation of ERK1 and ERK2 cascade	-2.5	3.6	3.7	30244	221	265	7	2.6	0.99	960|1652|2771|3725|6351|7040|10125	CD44|DDT|GNAI2|JUN|CCL4|TGFB1|RASGRP1	-2.2	T Cell Effector Memory CD8+		WikiPathways	27	WP481	Insulin signaling		-3.5	8.4	5.8	30244	160	112	5	4.5	2	2932|3725|5579|5605|6197	GSK3B|JUN|PRKCB|MAP2K2|RPS6KA3	-3	T Cell Effector Memory CD4+
																																																																								GO Biological Processes	19	GO:0001938	positive regulation of endothelial cell proliferation	-2.5	5	4	30244	115	265	5	1.9	0.84	3676|3725|5335|6774|26051	ITGA4|JUN|PLCG1|STAT3|PPP1R16B	-2.2	T Cell Effector Memory CD8+		GO Biological Processes	19	GO:0045765	regulation of angiogenesis	19_GO:0032502 developmental process	-3.5	5.4	5	30244	350	112	7	6.2	2.3	694|3716|5140|5335|5579|7128|7852	BTG1|JAK1|PDE3B|PLCG1|PRKCB|TNFAIP3|CXCR4	-3	T Cell Effector Memory CD4+
																																																																								GO Biological Processes	19	GO:0006401	RNA catabolic process	-2.5	4.1	3.8	30244	166	265	6	2.3	0.91	677|678|1655|2081|23049|255967	ZFP36L1|ZFP36L2|DDX5|ERN1|SMG1|PAN3	-2.2	T Cell Effector Memory CD8+		GO Biological Processes	19	GO:0043549	regulation of kinase activity	19_GO:0008152 metabolic process	-3.5	3.8	4.6	30244	717	112	10	8.9	2.7	975|1843|5305|5605|5912|7128|8440|8525|9467|10125	CD81|DUSP1|PIP4K2A|MAP2K2|RAP2B|TNFAIP3|NCK2|DGKZ|SH3BP5|RASGRP1	-3	T Cell Effector Memory CD4+
																																																																								GO Biological Processes	19	GO:0045600	positive regulation of fat cell differentiation	-2.5	6.4	4.3	30244	71	265	4	1.5	0.75	677|1051|3192|3398	ZFP36L1|CEBPB|HNRNPU|ID2	-2.2	T Cell Effector Memory CD8+		KEGG Pathway	24	hsa04727	GABAergic synapse		-3.5	12	6.4	30244	89	112	4	3.6	1.8	2771|2782|2783|5579	GNAI2|GNB1|GNB2|PRKCB	-3	T Cell Effector Memory CD4+
																																																																								GO Biological Processes	19	GO:0070059	intrinsic apoptotic signaling pathway in response to endoplasmic reticulum stress	-2.5	9.8	4.9	30244	35	265	3	1.1	0.65	489|1051|2081	ATP2A3|CEBPB|ERN1	-2.2	T Cell Effector Memory CD8+		Canonical Pathways	11	M5493	WNT SIGNALING		-3.5	12	6.4	30244	89	112	4	3.6	1.8	166|1487|2932|3725	TLE5|CTBP1|GSK3B|JUN	-3	T Cell Effector Memory CD4+
																																																																								GO Biological Processes	19	GO:0048640	negative regulation of developmental growth	-2.4	4.9	4	30244	116	265	5	1.9	0.84	393|5728|7048|10370|10507	ARHGAP4|PTEN|TGFBR2|CITED2|SEMA4D	-2.2	T Cell Effector Memory CD8+		WikiPathways	27	WP722	Serotonin HTR1 group and FOS pathway		-3.5	22	7.8	30244	37	112	3	2.7	1.5	2771|5605|10125	GNAI2|MAP2K2|RASGRP1	-3	T Cell Effector Memory CD4+
																																																																								GO Biological Processes	19	GO:1903707	negative regulation of hemopoiesis	-2.4	4.9	4	30244	116	265	5	1.9	0.84	864|3398|3718|5295|30009	RUNX3|ID2|JAK3|PIK3R1|TBX21	-2.2	T Cell Effector Memory CD8+		KEGG Pathway	24	hsa05161	Hepatitis B		-3.5	8.3	5.7	30244	162	112	5	4.5	2	3716|3725|4792|5579|5605	JAK1|JUN|NFKBIA|PRKCB|MAP2K2	-3	T Cell Effector Memory CD4+
																																																																								Reactome Gene Sets	6	R-HSA-1169408	ISG15 antiviral mechanism	-2.4	6.3	4.3	30244	72	265	4	1.5	0.75	4928|5335|5495|9883	NUP98|PLCG1|PPM1B|POM121	-2.2	T Cell Effector Memory CD8+		GO Biological Processes	19	GO:0050730	regulation of peptidyl-tyrosine phosphorylation	19_GO:0008152 metabolic process	-3.5	6.5	5.3	30244	251	112	6	5.4	2.1	975|5912|8440|9467|10507|64092	CD81|RAP2B|NCK2|SH3BP5|SEMA4D|SAMSN1	-3	T Cell Effector Memory CD4+
																																																																								WikiPathways	27	WP2572	Primary focal segmental glomerulosclerosis (FSGS)	-2.4	6.3	4.3	30244	72	265	4	1.5	0.75	2534|4627|5335|7040	FYN|MYH9|PLCG1|TGFB1	-2.2	T Cell Effector Memory CD8+		WikiPathways	27	WP69	T-cell receptor signaling pathway		-3.4	12	6.4	30244	90	112	4	3.6	1.8	3725|4792|5335|5605	JUN|NFKBIA|PLCG1|MAP2K2	-3	T Cell Effector Memory CD4+
																																																																								GO Biological Processes	19	GO:0007369	gastrulation	-2.4	4.1	3.8	30244	168	265	6	2.3	0.91	1843|1844|3676|6881|7048|29072	DUSP1|DUSP2|ITGA4|TAF10|TGFBR2|SETD2	-2.2	T Cell Effector Memory CD8+		GO Biological Processes	19	GO:1901342	regulation of vasculature development	19_GO:0032502 developmental process	-3.4	5.3	5	30244	356	112	7	6.2	2.3	694|3716|5140|5335|5579|7128|7852	BTG1|JAK1|PDE3B|PLCG1|PRKCB|TNFAIP3|CXCR4	-3	T Cell Effector Memory CD4+
																																																																								GO Biological Processes	19	GO:0007034	vacuolar transport	-2.4	4.1	3.8	30244	168	265	6	2.3	0.91	1130|3482|3916|6653|7805|79720	LYST|IGF2R|LAMP1|SORL1|LAPTM5|VPS37B	-2.2	T Cell Effector Memory CD8+		WikiPathways	27	WP138	Androgen receptor signaling pathway		-3.4	12	6.3	30244	91	112	4	3.6	1.8	166|2932|3725|10273	TLE5|GSK3B|JUN|STUB1	-3	T Cell Effector Memory CD4+
																																																																								GO Biological Processes	19	GO:0071901	negative regulation of protein serine/threonine kinase activity	-2.4	4.9	4	30244	117	265	5	1.9	0.84	1843|5728|5795|6653|7128	DUSP1|PTEN|PTPRJ|SORL1|TNFAIP3	-2.2	T Cell Effector Memory CD8+		GO Biological Processes	19	GO:0071345	cellular response to cytokine stimulus	19_GO:0050896 response to stimulus	-3.4	3.7	4.5	30244	730	112	10	8.9	2.7	678|1051|1843|2932|3676|3716|4792|6723|7791|7852	ZFP36L2|CEBPB|DUSP1|GSK3B|ITGA4|JAK1|NFKBIA|SRM|ZYX|CXCR4	-3	T Cell Effector Memory CD4+
																																																																								GO Biological Processes	19	GO:0010256	endomembrane system organization	-2.4	2.5	3.3	30244	554	265	12	4.5	1.3	1130|4627|4905|5552|5579|5728|7852|23344|57488|64083|79585|79720	LYST|MYH9|NSF|SRGN|PRKCB|PTEN|CXCR4|ESYT1|ESYT2|GOLPH3|CORO7|VPS37B	-2.2	T Cell Effector Memory CD8+		GO Biological Processes	19	GO:0007264	small GTPase mediated signal transduction	19_GO:0050896 response to stimulus	-3.4	6.3	5.2	30244	256	112	6	5.4	2.1	399|2782|4650|5912|10125|440193	RHOH|GNB1|MYO9B|RAP2B|RASGRP1|CCDC88C	-3	T Cell Effector Memory CD4+
																																																																								WikiPathways	27	WP3850	Factors and pathways affecting insulin-like growth factor (IGF1)-Akt signaling	-2.4	9.5	4.8	30244	36	265	3	1.1	0.65	4790|5728|253260	NFKB1|PTEN|RICTOR	-2.2	T Cell Effector Memory CD8+		KEGG Pathway	24	hsa04912	GnRH signaling pathway		-3.4	12	6.3	30244	93	112	4	3.6	1.8	2778|3725|5579|5605	GNAS|JUN|PRKCB|MAP2K2	-3	T Cell Effector Memory CD4+
																																																																								WikiPathways	27	WP4877	Host-pathogen interaction of human coronaviruses - MAPK signaling	-2.4	9.5	4.8	30244	36	265	3	1.1	0.65	3725|3726|6197	JUN|JUNB|RPS6KA3	-2.2	T Cell Effector Memory CD8+		KEGG Pathway	24	hsa05225	Hepatocellular carcinoma		-3.4	8	5.6	30244	168	112	5	4.5	2	2932|5335|5579|5605|29117	GSK3B|PLCG1|PRKCB|MAP2K2|BRD7	-3	T Cell Effector Memory CD4+
																																																																								GO Biological Processes	19	GO:0002719	negative regulation of cytokine production involved in immune response	-2.4	9.5	4.8	30244	36	265	3	1.1	0.65	3718|7040|30009	JAK3|TGFB1|TBX21	-2.2	T Cell Effector Memory CD8+		KEGG Pathway	24	hsa04310	Wnt signaling pathway		-3.4	7.9	5.5	30244	170	112	5	4.5	2	1487|2932|3725|5579|440193	CTBP1|GSK3B|JUN|PRKCB|CCDC88C	-2.9	T Cell Effector Memory CD4+
																																																																								Reactome Gene Sets	6	R-HSA-5673000	RAF activation	-2.4	9.5	4.8	30244	36	265	3	1.1	0.65	5500|5525|5527	PPP1CB|PPP2R5A|PPP2R5C	-2.2	T Cell Effector Memory CD8+		GO Biological Processes	19	GO:0032091	negative regulation of protein binding	19_GO:0065007 biological regulation	-3.4	11	6.2	30244	95	112	4	3.6	1.8	166|2932|3676|10273	TLE5|GSK3B|ITGA4|STUB1	-2.9	T Cell Effector Memory CD4+
																																																																								GO Biological Processes	19	GO:0051897	positive regulation of protein kinase B signaling	-2.4	4.8	3.9	30244	118	265	5	1.9	0.84	4150|5795|7040|23533|253260	MAZ|PTPRJ|TGFB1|PIK3R5|RICTOR	-2.2	T Cell Effector Memory CD8+		Reactome Gene Sets	6	R-HSA-76002	Platelet activation, signaling and aggregation		-3.3	6.2	5.1	30244	263	112	6	5.4	2.1	2771|2782|2783|5579|8525|10125	GNAI2|GNB1|GNB2|PRKCB|DGKZ|RASGRP1	-2.9	T Cell Effector Memory CD4+
																																																																								Reactome Gene Sets	6	R-HSA-5654738	Signaling by FGFR2	-2.4	6.3	4.2	30244	73	265	4	1.5	0.75	5295|5335|5430|23543	PIK3R1|PLCG1|POLR2A|RBFOX2	-2.2	T Cell Effector Memory CD8+		GO Biological Processes	19	GO:0006325	chromatin organization	19_GO:0009987 cellular process	-3.3	3.6	4.4	30244	748	112	10	8.9	2.7	1487|4297|5579|5978|6418|6881|9274|10320|23476|29117	CTBP1|KMT2A|PRKCB|REST|SET|TAF10|BCL7C|IKZF1|BRD4|BRD7	-2.9	T Cell Effector Memory CD4+
																																																																								GO Biological Processes	19	GO:0014902	myotube differentiation	-2.4	6.3	4.2	30244	73	265	4	1.5	0.75	824|975|4627|4773	CAPN2|CD81|MYH9|NFATC2	-2.2	T Cell Effector Memory CD8+		KEGG Pathway	24	hsa04070	Phosphatidylinositol signaling system		-3.3	11	6.1	30244	97	112	4	3.6	1.8	5305|5335|5579|8525	PIP4K2A|PLCG1|PRKCB|DGKZ	-2.9	T Cell Effector Memory CD4+
																																																																								GO Biological Processes	19	GO:1900076	regulation of cellular response to insulin stimulus	-2.4	6.3	4.2	30244	73	265	4	1.5	0.75	2771|5305|5579|6653	GNAI2|PIP4K2A|PRKCB|SORL1	-2.2	T Cell Effector Memory CD8+		Reactome Gene Sets	6	R-HSA-381676	Glucagon-like Peptide-1 (GLP1) regulates insulin secretion		-3.3	19	7.2	30244	42	112	3	2.7	1.5	2778|2782|2783	GNAS|GNB1|GNB2	-2.9	T Cell Effector Memory CD4+
																																																																								GO Biological Processes	19	GO:0046486	glycerolipid metabolic process	-2.4	2.9	3.4	30244	351	265	9	3.4	1.1	1120|5295|5305|5335|5728|8525|23049|57153|79888	CHKB|PIK3R1|PIP4K2A|PLCG1|PTEN|DGKZ|SMG1|SLC44A2|LPCAT1	-2.2	T Cell Effector Memory CD8+		WikiPathways	27	WP2036	TNF-related weak inducer of apoptosis (TWEAK) signaling pathway		-3.3	19	7.2	30244	42	112	3	2.7	1.5	2932|3725|4792	GSK3B|JUN|NFKBIA	-2.9	T Cell Effector Memory CD4+
																																																																								GO Biological Processes	19	GO:0048705	skeletal system morphogenesis	-2.4	3.5	3.6	30244	227	265	7	2.6	0.99	2734|7048|10370|29072|29123|50515|84159	GLG1|TGFBR2|CITED2|SETD2|ANKRD11|CHST11|ARID5B	-2.2	T Cell Effector Memory CD8+		WikiPathways	27	WP49	IL-2 signaling pathway		-3.3	19	7.2	30244	42	112	3	2.7	1.5	3716|3725|5605	JAK1|JUN|MAP2K2	-2.9	T Cell Effector Memory CD4+
																																																																								GO Biological Processes	19	GO:0051170	import into nucleus	-2.4	4.8	3.9	30244	119	265	5	1.9	0.84	868|4928|5295|6774|9883	CBLB|NUP98|PIK3R1|STAT3|POM121	-2.2	T Cell Effector Memory CD8+		Reactome Gene Sets	6	R-HSA-9679191	Potential therapeutics for SARS		-3.3	11	6	30244	99	112	4	3.6	1.8	3676|3716|5978|23476	ITGA4|JAK1|REST|BRD4	-2.9	T Cell Effector Memory CD4+
																																																																								GO Biological Processes	19	GO:0001704	formation of primary germ layer	-2.4	4.8	3.9	30244	119	265	5	1.9	0.84	1843|1844|3676|6881|29072	DUSP1|DUSP2|ITGA4|TAF10|SETD2	-2.2	T Cell Effector Memory CD8+		Reactome Gene Sets	6	R-HSA-112315	Transmission across Chemical Synapses		-3.3	6	5	30244	270	112	6	5.4	2.1	814|2771|2782|2783|5579|6197	CAMK4|GNAI2|GNB1|GNB2|PRKCB|RPS6KA3	-2.9	T Cell Effector Memory CD4+
																																																																								KEGG Pathway	24	hsa05164	Influenza A	-2.4	4	3.7	30244	171	265	6	2.3	0.91	103|4790|4928|5295|5579|11100	ADAR|NFKB1|NUP98|PIK3R1|PRKCB|HNRNPUL1	-2.2	T Cell Effector Memory CD8+		GO Biological Processes	19	GO:0045786	negative regulation of cell cycle	19_GO:0048519 negative regulation of biological process	-3.3	5	4.8	30244	378	112	7	6.2	2.3	678|694|864|1112|1843|7128|29117	ZFP36L2|BTG1|RUNX3|FOXN3|DUSP1|TNFAIP3|BRD7	-2.9	T Cell Effector Memory CD4+
																																																																								WikiPathways	27	WP4655	Cytosolic DNA-sensing pathway	-2.4	6.2	4.2	30244	74	265	4	1.5	0.75	103|4790|6351|9560	ADAR|NFKB1|CCL4|CCL4L2	-2.2	T Cell Effector Memory CD8+		GO Biological Processes	19	GO:0019058	viral life cycle	19_GO:0016032 viral process	-3.3	7.6	5.4	30244	178	112	5	4.5	2	156|975|1487|3916|7852	GRK2|CD81|CTBP1|LAMP1|CXCR4	-2.9	T Cell Effector Memory CD4+
																																																																								GO Biological Processes	19	GO:0046632	alpha-beta T cell differentiation	-2.4	6.2	4.2	30244	74	265	4	1.5	0.75	3702|4297|6774|30009	ITK|KMT2A|STAT3|TBX21	-2.2	T Cell Effector Memory CD8+		Reactome Gene Sets	6	R-HSA-977444	GABA B receptor activation		-3.3	19	7.1	30244	43	112	3	2.7	1.5	2771|2782|2783	GNAI2|GNB1|GNB2	-2.9	T Cell Effector Memory CD4+
																																																																								GO Biological Processes	19	GO:0010935	regulation of macrophage cytokine production	-2.4	9.3	4.7	30244	37	265	3	1.1	0.65	7040|7805|9516	TGFB1|LAPTM5|LITAF	-2.2	T Cell Effector Memory CD8+		Reactome Gene Sets	6	R-HSA-991365	Activation of GABAB receptors		-3.3	19	7.1	30244	43	112	3	2.7	1.5	2771|2782|2783	GNAI2|GNB1|GNB2	-2.9	T Cell Effector Memory CD4+
																																																																								WikiPathways	27	WP722	Serotonin HTR1 group and FOS pathway	-2.4	9.3	4.7	30244	37	265	3	1.1	0.65	2771|6774|10125	GNAI2|STAT3|RASGRP1	-2.2	T Cell Effector Memory CD8+		Reactome Gene Sets	6	R-HSA-432040	Vasopressin regulates renal water homeostasis via Aquaporins		-3.3	19	7.1	30244	43	112	3	2.7	1.5	2778|2782|2783	GNAS|GNB1|GNB2	-2.9	T Cell Effector Memory CD4+
																																																																								GO Biological Processes	19	GO:0060964	regulation of miRNA-mediated gene silencing	-2.4	9.3	4.7	30244	37	265	3	1.1	0.65	6774|7040|283131	STAT3|TGFB1|NEAT1	-2.2	T Cell Effector Memory CD8+		WikiPathways	27	WP364	IL6 signaling pathway		-3.3	19	7.1	30244	43	112	3	2.7	1.5	2932|3716|5605	GSK3B|JAK1|MAP2K2	-2.9	T Cell Effector Memory CD4+
																																																																								GO Biological Processes	19	GO:0000768	syncytium formation by plasma membrane fusion	-2.4	9.3	4.7	30244	37	265	3	1.1	0.65	824|975|4627	CAPN2|CD81|MYH9	-2.2	T Cell Effector Memory CD8+		Canonical Pathways	11	M222	PID CXCR3 PATHWAY		-3.3	19	7.1	30244	43	112	3	2.7	1.5	2771|2782|5605	GNAI2|GNB1|MAP2K2	-2.9	T Cell Effector Memory CD4+
																																																																								GO Biological Processes	19	GO:0140253	cell-cell fusion	-2.4	9.3	4.7	30244	37	265	3	1.1	0.65	824|975|4627	CAPN2|CD81|MYH9	-2.2	T Cell Effector Memory CD8+		Reactome Gene Sets	6	R-HSA-1489509	DAG and IP3 signaling		-3.3	19	7.1	30244	43	112	3	2.7	1.5	156|814|5335	GRK2|CAMK4|PLCG1	-2.9	T Cell Effector Memory CD4+
																																																																								WikiPathways	27	WP4331	Neovascularisation processes	-2.4	9.3	4.7	30244	37	265	3	1.1	0.65	4790|7040|7852	NFKB1|TGFB1|CXCR4	-2.2	T Cell Effector Memory CD8+		GO Biological Processes	19	GO:0030217	T cell differentiation	19_GO:0002376 immune system process	-3.3	7.5	5.4	30244	179	112	5	4.5	2	399|678|3716|4297|57580	RHOH|ZFP36L2|JAK1|KMT2A|PREX1	-2.9	T Cell Effector Memory CD4+
																																																																								KEGG Pathway	24	hsa04960	Aldosterone-regulated sodium reabsorption	-2.4	9.3	4.7	30244	37	265	3	1.1	0.65	476|5295|5579	ATP1A1|PIK3R1|PRKCB	-2.2	T Cell Effector Memory CD8+		GO Biological Processes	19	GO:0007167	enzyme-linked receptor protein signaling pathway	19_GO:0050896 response to stimulus	-3.3	3.9	4.4	30244	628	112	9	8	2.6	2932|3482|3725|5335|5605|5786|7791|8440|10273	GSK3B|IGF2R|JUN|PLCG1|MAP2K2|PTPRA|ZYX|NCK2|STUB1	-2.9	T Cell Effector Memory CD4+
																																																																								Canonical Pathways	11	M196	PID IL23 PATHWAY	-2.4	9.3	4.7	30244	37	265	3	1.1	0.65	4790|5295|6774	NFKB1|PIK3R1|STAT3	-2.2	T Cell Effector Memory CD8+		GO Biological Processes	19	GO:0002683	negative regulation of immune system process	19_GO:0002376 immune system process	-3.3	4.3	4.6	30244	500	112	8	7.1	2.4	864|1051|1831|1843|5335|7128|8525|64092	RUNX3|CEBPB|TSC22D3|DUSP1|PLCG1|TNFAIP3|DGKZ|SAMSN1	-2.9	T Cell Effector Memory CD4+
																																																																								GO Biological Processes	19	GO:1902745	positive regulation of lamellipodium organization	-2.4	9.3	4.7	30244	37	265	3	1.1	0.65	1785|5295|5879	DNM2|PIK3R1|RAC1	-2.2	T Cell Effector Memory CD8+		GO Biological Processes	19	GO:0045580	regulation of T cell differentiation	19_GO:0002376 immune system process	-3.2	7.5	5.3	30244	180	112	5	4.5	2	399|814|864|10125|29117	RHOH|CAMK4|RUNX3|RASGRP1|BRD7	-2.9	T Cell Effector Memory CD4+
																																																																								GO Biological Processes	19	GO:0090218	positive regulation of lipid kinase activity	-2.4	9.3	4.7	30244	37	265	3	1.1	0.65	975|7040|8525	CD81|TGFB1|DGKZ	-2.2	T Cell Effector Memory CD8+		KEGG Pathway	24	hsa04914	Progesterone-mediated oocyte maturation		-3.2	11	5.9	30244	102	112	4	3.6	1.8	2771|5140|6197|6793	GNAI2|PDE3B|RPS6KA3|STK10	-2.9	T Cell Effector Memory CD4+
																																																																								WikiPathways	27	WP179	Cell cycle	-2.4	4.8	3.9	30244	120	265	5	1.9	0.84	994|1032|5934|7040|8556	CDC25B|CDKN2D|RBL2|TGFB1|CDC14A	-2.2	T Cell Effector Memory CD8+		KEGG Pathway	24	hsa05142	Chagas disease		-3.2	11	5.9	30244	102	112	4	3.6	1.8	2771|2778|3725|4792	GNAI2|GNAS|JUN|NFKBIA	-2.9	T Cell Effector Memory CD4+
																																																																								KEGG Pathway	24	hsa05214	Glioma	-2.4	6.1	4.1	30244	75	265	4	1.5	0.75	5295|5335|5579|5728	PIK3R1|PLCG1|PRKCB|PTEN	-2.2	T Cell Effector Memory CD8+		WikiPathways	27	WP399	Wnt signaling pathway and pluripotency		-3.2	11	5.9	30244	102	112	4	3.6	1.8	1487|2932|3725|5579	CTBP1|GSK3B|JUN|PRKCB	-2.9	T Cell Effector Memory CD4+
																																																																								KEGG Pathway	24	hsa04623	Cytosolic DNA-sensing pathway	-2.4	6.1	4.1	30244	75	265	4	1.5	0.75	103|4790|6351|9560	ADAR|NFKB1|CCL4|CCL4L2	-2.2	T Cell Effector Memory CD8+		Reactome Gene Sets	6	R-HSA-1280218	Adaptive Immune System		-3.2	3.5	4.3	30244	769	112	10	8.9	2.7	975|3127|3676|4792|5335|5579|8907|10125|10273|55182	CD81|HLA-DRB5|ITGA4|NFKBIA|PLCG1|PRKCB|AP1M1|RASGRP1|STUB1|RNF220	-2.9	T Cell Effector Memory CD4+
																																																																								GO Biological Processes	19	GO:0061515	myeloid cell development	-2.4	6.1	4.1	30244	75	265	4	1.5	0.75	1051|2316|5305|10370	CEBPB|FLNA|PIP4K2A|CITED2	-2.2	T Cell Effector Memory CD8+		GO Biological Processes	19	GO:0051648	vesicle localization	19_GO:0051179 localization	-3.2	7.4	5.3	30244	183	112	5	4.5	2	1487|3676|7109|10125|54820	CTBP1|ITGA4|TRAPPC10|RASGRP1|NDE1	-2.8	T Cell Effector Memory CD4+
																																																																								GO Biological Processes	19	GO:1903034	regulation of response to wounding	-2.4	4	3.7	30244	173	265	6	2.3	0.91	2316|5728|6774|7128|7852|8428	FLNA|PTEN|STAT3|TNFAIP3|CXCR4|STK24	-2.2	T Cell Effector Memory CD8+		KEGG Pathway	24	hsa04064	NF-kappa B signaling pathway		-3.2	10	5.8	30244	104	112	4	3.6	1.8	4792|5335|5579|7128	NFKBIA|PLCG1|PRKCB|TNFAIP3	-2.8	T Cell Effector Memory CD4+
																																																																								GO Biological Processes	19	GO:0007565	female pregnancy	-2.4	4	3.7	30244	173	265	6	2.3	0.91	824|3726|5858|7048|10155|10370	CAPN2|JUNB|PZP|TGFBR2|TRIM28|CITED2	-2.2	T Cell Effector Memory CD8+		Reactome Gene Sets	6	R-HSA-5673001	RAF/MAP kinase cascade		-3.2	5.8	4.9	30244	280	112	6	5.4	2.1	1843|3716|5605|5786|5922|10125	DUSP1|JAK1|MAP2K2|PTPRA|RASA2|RASGRP1	-2.8	T Cell Effector Memory CD4+
																																																																								GO Biological Processes	19	GO:0051235	maintenance of location	-2.4	4	3.7	30244	173	265	6	2.3	0.91	2316|3192|5552|6653|25777|64083	FLNA|HNRNPU|SRGN|SORL1|SUN2|GOLPH3	-2.2	T Cell Effector Memory CD8+		Canonical Pathways	11	M164	PID ERBB1 DOWNSTREAM PATHWAY		-3.2	10	5.8	30244	105	112	4	3.6	1.8	1843|3725|5605|6197	DUSP1|JUN|MAP2K2|RPS6KA3	-2.8	T Cell Effector Memory CD4+
																																																																								GO Biological Processes	19	GO:0050920	regulation of chemotaxis	-2.4	3.5	3.5	30244	230	265	7	2.6	0.99	1652|1843|5879|6351|7040|7852|10507	DDT|DUSP1|RAC1|CCL4|TGFB1|CXCR4|SEMA4D	-2.2	T Cell Effector Memory CD8+		GO Biological Processes	19	GO:1904018	positive regulation of vasculature development	19_GO:0032502 developmental process	-3.2	7.3	5.2	30244	185	112	5	4.5	2	694|3716|5335|5579|7852	BTG1|JAK1|PLCG1|PRKCB|CXCR4	-2.8	T Cell Effector Memory CD4+
																																																																								GO Biological Processes	19	GO:0006022	aminoglycan metabolic process	-2.4	4.7	3.9	30244	121	265	5	1.9	0.84	960|3423|7040|9806|50515	CD44|IDS|TGFB1|SPOCK2|CHST11	-2.2	T Cell Effector Memory CD8+		GO Biological Processes	19	GO:0045766	positive regulation of angiogenesis	19_GO:0032502 developmental process	-3.2	7.3	5.2	30244	185	112	5	4.5	2	694|3716|5335|5579|7852	BTG1|JAK1|PLCG1|PRKCB|CXCR4	-2.8	T Cell Effector Memory CD4+
																																																																								KEGG Pathway	24	hsa04152	AMPK signaling pathway	-2.4	4.7	3.9	30244	121	265	5	1.9	0.84	1938|2308|5295|5525|5527	EEF2|FOXO1|PIK3R1|PPP2R5A|PPP2R5C	-2.2	T Cell Effector Memory CD8+		GO Biological Processes	19	GO:0030099	myeloid cell differentiation	19_GO:0032502 developmental process	-3.2	5.7	4.9	30244	282	112	6	5.4	2.1	814|975|1051|3725|5305|10320	CAMK4|CD81|CEBPB|JUN|PIP4K2A|IKZF1	-2.8	T Cell Effector Memory CD4+
																																																																								GO Biological Processes	19	GO:0006644	phospholipid metabolic process	-2.4	2.9	3.4	30244	356	265	9	3.4	1.1	1120|5295|5305|5335|5728|8525|23049|57153|79888	CHKB|PIK3R1|PIP4K2A|PLCG1|PTEN|DGKZ|SMG1|SLC44A2|LPCAT1	-2.2	T Cell Effector Memory CD8+		KEGG Pathway	24	hsa04928	Parathyroid hormone synthesis, secretion and action		-3.2	10	5.8	30244	106	112	4	3.6	1.8	2771|2778|3727|5579	GNAI2|GNAS|JUND|PRKCB	-2.8	T Cell Effector Memory CD4+
																																																																								GO Biological Processes	19	GO:0002449	lymphocyte mediated immunity	-2.4	3.9	3.7	30244	174	265	6	2.3	0.91	975|1130|1604|3002|5551|64005	CD81|LYST|CD55|GZMB|PRF1|MYO1G	-2.2	T Cell Effector Memory CD8+		WikiPathways	27	WP2038	Microtubule cytoskeleton regulation		-3.2	18	6.9	30244	46	112	3	2.7	1.5	814|2932|5786	CAMK4|GSK3B|PTPRA	-2.8	T Cell Effector Memory CD4+
																																																																								Reactome Gene Sets	6	R-HSA-9607240	FLT3 Signaling	-2.3	9	4.6	30244	38	265	3	1.1	0.65	2534|5295|5795	FYN|PIK3R1|PTPRJ	-2.2	T Cell Effector Memory CD8+		GO Biological Processes	19	GO:0043086	negative regulation of catalytic activity	19_GO:0065007 biological regulation	-3.2	3.8	4.3	30244	646	112	9	8	2.6	1843|2771|2932|5305|6197|7128|8725|9467|10507	DUSP1|GNAI2|GSK3B|PIP4K2A|RPS6KA3|TNFAIP3|URI1|SH3BP5|SEMA4D	-2.8	T Cell Effector Memory CD4+
																																																																								GO Biological Processes	19	GO:0002437	inflammatory response to antigenic stimulus	-2.3	9	4.6	30244	38	265	3	1.1	0.65	2|923|10125	A2M|CD6|RASGRP1	-2.2	T Cell Effector Memory CD8+		GO Biological Processes	19	GO:0008285	negative regulation of cell population proliferation	19_GO:0048519 negative regulation of biological process	-3.2	3.4	4.2	30244	787	112	10	8.9	2.7	694|864|1051|1487|1843|3725|4297|5978|7128|8440	BTG1|RUNX3|CEBPB|CTBP1|DUSP1|JUN|KMT2A|REST|TNFAIP3|NCK2	-2.8	T Cell Effector Memory CD4+
																																																																								Reactome Gene Sets	6	R-HSA-5655302	Signaling by FGFR1 in disease	-2.3	9	4.6	30244	38	265	3	1.1	0.65	5295|5335|6774	PIK3R1|PLCG1|STAT3	-2.2	T Cell Effector Memory CD8+		Reactome Gene Sets	6	R-HSA-5684996	MAPK1/MAPK3 signaling		-3.2	5.7	4.8	30244	286	112	6	5.4	2.1	1843|3716|5605|5786|5922|10125	DUSP1|JAK1|MAP2K2|PTPRA|RASA2|RASGRP1	-2.8	T Cell Effector Memory CD4+
																																																																								GO Biological Processes	19	GO:0090100	positive regulation of transmembrane receptor protein serine/threonine kinase signaling pathway	-2.3	4.7	3.8	30244	122	265	5	1.9	0.84	7040|7048|7049|9839|10370	TGFB1|TGFBR2|TGFBR3|ZEB2|CITED2	-2.2	T Cell Effector Memory CD8+		GO Biological Processes	19	GO:0007346	regulation of mitotic cell cycle	19_GO:0050789 regulation of biological process	-3.2	4.2	4.4	30244	518	112	8	7.1	2.4	678|694|1112|1843|9274|23476|29117|140609	ZFP36L2|BTG1|FOXN3|DUSP1|BCL7C|BRD4|BRD7|NEK7	-2.8	T Cell Effector Memory CD4+
																																																																								GO Biological Processes	19	GO:0031398	positive regulation of protein ubiquitination	-2.3	4.7	3.8	30244	122	265	5	1.9	0.84	868|5728|7805|10273|10892	CBLB|PTEN|LAPTM5|STUB1|MALT1	-2.2	T Cell Effector Memory CD8+		GO Biological Processes	19	GO:0016071	mRNA metabolic process	19_GO:0008152 metabolic process	-3.2	3.7	4.3	30244	649	112	9	8	2.6	678|4154|6881|8106|8683|10907|55544|57035|255967	ZFP36L2|MBNL1|TAF10|PABPN1|SRSF9|TXNL4A|RBM38|RSRP1|PAN3	-2.8	T Cell Effector Memory CD4+
																																																																								GO Biological Processes	19	GO:0071675	regulation of mononuclear cell migration	-2.3	4.7	3.8	30244	122	265	5	1.9	0.84	1843|3676|4478|6351|6793	DUSP1|ITGA4|MSN|CCL4|STK10	-2.2	T Cell Effector Memory CD8+		GO Biological Processes	19	GO:0031349	positive regulation of defense response	19_GO:0048518 positive regulation of biological process	-3.1	4.8	4.6	30244	397	112	7	6.2	2.3	975|1051|3916|4792|6197|7128|10125	CD81|CEBPB|LAMP1|NFKBIA|RPS6KA3|TNFAIP3|RASGRP1	-2.8	T Cell Effector Memory CD4+
																																																																								WikiPathways	27	WP4549	Fragile X syndrome	-2.3	4.7	3.8	30244	122	265	5	1.9	0.84	1785|2534|5335|5728|26999	DNM2|FYN|PLCG1|PTEN|CYFIP2	-2.2	T Cell Effector Memory CD8+		Reactome Gene Sets	6	R-HSA-163685	Integration of energy metabolism		-3.1	10	5.7	30244	108	112	4	3.6	1.8	2771|2778|2782|2783	GNAI2|GNAS|GNB1|GNB2	-2.8	T Cell Effector Memory CD4+
																																																																								KEGG Pathway	24	hsa05220	Chronic myeloid leukemia	-2.3	6	4.1	30244	76	265	4	1.5	0.75	4790|5295|7040|7048	NFKB1|PIK3R1|TGFB1|TGFBR2	-2.2	T Cell Effector Memory CD8+		KEGG Pathway	24	hsa04931	Insulin resistance		-3.1	10	5.7	30244	108	112	4	3.6	1.8	2932|4792|5579|6197	GSK3B|NFKBIA|PRKCB|RPS6KA3	-2.8	T Cell Effector Memory CD4+
																																																																								KEGG Pathway	24	hsa04971	Gastric acid secretion	-2.3	6	4.1	30244	76	265	4	1.5	0.75	476|2771|2778|5579	ATP1A1|GNAI2|GNAS|PRKCB	-2.2	T Cell Effector Memory CD8+		Canonical Pathways	11	M183	PID IL6 7 PATHWAY		-3.1	17	6.8	30244	47	112	3	2.7	1.5	1051|3716|3725	CEBPB|JAK1|JUN	-2.8	T Cell Effector Memory CD4+
																																																																								Reactome Gene Sets	6	R-HSA-201681	TCF dependent signaling in response to WNT	-2.3	3.4	3.5	30244	232	265	7	2.6	0.99	864|1455|5525|5527|6932|80351|440193	RUNX3|CSNK1G2|PPP2R5A|PPP2R5C|TCF7|TNKS2|CCDC88C	-2.2	T Cell Effector Memory CD8+		WikiPathways	27	WP2203	Thymic stromal lymphopoietin (TSLP) signaling pathway		-3.1	17	6.8	30244	47	112	3	2.7	1.5	3716|4792|5605	JAK1|NFKBIA|MAP2K2	-2.8	T Cell Effector Memory CD4+
																																																																								GO Biological Processes	19	GO:2001234	negative regulation of apoptotic signaling pathway	-2.3	3.4	3.5	30244	233	265	7	2.6	0.99	960|1032|2771|4150|4170|7128|9821	CD44|CDKN2D|GNAI2|MAZ|MCL1|TNFAIP3|RB1CC1	-2.1	T Cell Effector Memory CD8+		KEGG Pathway	24	hsa04066	HIF-1 signaling pathway		-3.1	9.9	5.7	30244	109	112	4	3.6	1.8	2872|5335|5579|5605	MKNK2|PLCG1|PRKCB|MAP2K2	-2.8	T Cell Effector Memory CD4+
																																																																								GO Biological Processes	19	GO:0002824	positive regulation of adaptive immune response based on somatic recombination of immune receptors built from immunoglobulin superfamily domains	-2.3	4.6	3.8	30244	123	265	5	1.9	0.84	975|1604|7040|10892|30009	CD81|CD55|TGFB1|MALT1|TBX21	-2.1	T Cell Effector Memory CD8+		Reactome Gene Sets	6	R-HSA-5357905	Regulation of TNFR1 signaling		-3.1	17	6.7	30244	48	112	3	2.7	1.5	7128|10273|81858	TNFAIP3|STUB1|SHARPIN	-2.8	T Cell Effector Memory CD4+
																																																																								GO Biological Processes	19	GO:0010634	positive regulation of epithelial cell migration	-2.3	3.9	3.6	30244	176	265	6	2.3	0.91	2113|3725|5335|5879|7040|7048	ETS1|JUN|PLCG1|RAC1|TGFB1|TGFBR2	-2.1	T Cell Effector Memory CD8+		Canonical Pathways	11	M219	PID HEDGEHOG GLI PATHWAY		-3.1	17	6.7	30244	48	112	3	2.7	1.5	2771|2782|2932	GNAI2|GNB1|GSK3B	-2.8	T Cell Effector Memory CD4+
																																																																								GO Biological Processes	19	GO:0010632	regulation of epithelial cell migration	-2.3	3.1	3.4	30244	295	265	8	3	1.1	2113|3725|5335|5728|5879|7040|7048|23499	ETS1|JUN|PLCG1|PTEN|RAC1|TGFB1|TGFBR2|MACF1	-2.1	T Cell Effector Memory CD8+		GO Biological Processes	19	GO:0046718	viral entry into host cell	19_GO:0016032 viral process	-3.1	9.8	5.6	30244	110	112	4	3.6	1.8	156|975|3916|7852	GRK2|CD81|LAMP1|CXCR4	-2.8	T Cell Effector Memory CD4+
																																																																								GO Biological Processes	19	GO:0045685	regulation of glial cell differentiation	-2.3	5.9	4.1	30244	77	265	4	1.5	0.75	3398|7040|7133|7852	ID2|TGFB1|TNFRSF1B|CXCR4	-2.1	T Cell Effector Memory CD8+		Reactome Gene Sets	6	R-HSA-2559582	Senescence-Associated Secretory Phenotype (SASP)		-3.1	9.7	5.6	30244	111	112	4	3.6	1.8	1051|3725|6197|94239	CEBPB|JUN|RPS6KA3|H2AZ2	-2.8	T Cell Effector Memory CD4+
																																																																								KEGG Pathway	24	hsa05100	Bacterial invasion of epithelial cells	-2.3	5.9	4.1	30244	77	265	4	1.5	0.75	1785|5295|5879|10801	DNM2|PIK3R1|RAC1|SEPTIN9	-2.1	T Cell Effector Memory CD8+		WikiPathways	27	WP2637	Interleukin-1 (IL-1) structural pathway		-3.1	17	6.6	30244	49	112	3	2.7	1.5	2872|4792|5605	MKNK2|NFKBIA|MAP2K2	-2.7	T Cell Effector Memory CD4+
																																																																								WikiPathways	27	WP4871	Kisspeptin/kisspeptin receptor system in the ovary	-2.3	8.8	4.6	30244	39	265	3	1.1	0.65	4790|5579|5583	NFKB1|PRKCB|PRKCH	-2.1	T Cell Effector Memory CD8+		KEGG Pathway	24	hsa04672	Intestinal immune network for IgA production		-3.1	17	6.6	30244	49	112	3	2.7	1.5	3127|3676|7852	HLA-DRB5|ITGA4|CXCR4	-2.7	T Cell Effector Memory CD4+
																																																																								Canonical Pathways	11	M82	PID RET PATHWAY	-2.3	8.8	4.6	30244	39	265	3	1.1	0.65	3725|5295|5879	JUN|PIK3R1|RAC1	-2.1	T Cell Effector Memory CD8+		KEGG Pathway	24	hsa05030	Cocaine addiction		-3.1	17	6.6	30244	49	112	3	2.7	1.5	2771|2778|3725	GNAI2|GNAS|JUN	-2.7	T Cell Effector Memory CD4+
																																																																								GO Biological Processes	19	GO:0046621	negative regulation of organ growth	-2.3	8.8	4.6	30244	39	265	3	1.1	0.65	5728|7048|10370	PTEN|TGFBR2|CITED2	-2.1	T Cell Effector Memory CD8+		WikiPathways	27	WP3981	miRNA regulation of prostate cancer signaling pathways		-3.1	17	6.6	30244	49	112	3	2.7	1.5	2932|4792|5605	GSK3B|NFKBIA|MAP2K2	-2.7	T Cell Effector Memory CD4+
																																																																								GO Biological Processes	19	GO:0033674	positive regulation of kinase activity	-2.3	2.7	3.3	30244	429	265	10	3.8	1.2	975|994|2081|7040|7048|8525|10125|10892|23533|219771	CD81|CDC25B|ERN1|TGFB1|TGFBR2|DGKZ|RASGRP1|MALT1|PIK3R5|CCNY	-2.1	T Cell Effector Memory CD8+		GO Biological Processes	19	GO:0044409	entry into host	19_GO:0044419 biological process involved in interspecies interaction between organisms	-3.1	9.6	5.6	30244	112	112	4	3.6	1.8	156|975|3916|7852	GRK2|CD81|LAMP1|CXCR4	-2.7	T Cell Effector Memory CD4+
																																																																								Reactome Gene Sets	6	R-HSA-3700989	Transcriptional Regulation by TP53	-2.3	2.8	3.3	30244	362	265	9	3.4	1.1	3725|5305|5430|5527|5728|5934|6881|54815|253260	JUN|PIP4K2A|POLR2A|PPP2R5C|PTEN|RBL2|TAF10|GATAD2A|RICTOR	-2.1	T Cell Effector Memory CD8+		KEGG Pathway	24	hsa05145	Toxoplasmosis		-3.1	9.6	5.6	30244	112	112	4	3.6	1.8	2771|3127|3716|4792	GNAI2|HLA-DRB5|JAK1|NFKBIA	-2.7	T Cell Effector Memory CD4+
																																																																								GO Biological Processes	19	GO:0002526	acute inflammatory response	-2.3	5.9	4	30244	78	265	4	1.5	0.75	2|923|1051|2683	A2M|CD6|CEBPB|B4GALT1	-2.1	T Cell Effector Memory CD8+		WikiPathways	27	WP5055	Burn wound healing		-3.1	9.6	5.6	30244	113	112	4	3.6	1.8	4792|7128|7852|23476	NFKBIA|TNFAIP3|CXCR4|BRD4	-2.7	T Cell Effector Memory CD4+
																																																																								Reactome Gene Sets	6	R-HSA-422356	Regulation of insulin secretion	-2.3	5.9	4	30244	78	265	4	1.5	0.75	2771|2778|2782|2783	GNAI2|GNAS|GNB1|GNB2	-2.1	T Cell Effector Memory CD8+		WikiPathways	27	WP286	IL-3 signaling pathway		-3.1	16	6.6	30244	50	112	3	2.7	1.5	969|3716|3725	CD69|JAK1|JUN	-2.7	T Cell Effector Memory CD4+
																																																																								GO Biological Processes	19	GO:0072676	lymphocyte migration	-2.3	5.9	4	30244	78	265	4	1.5	0.75	4478|6351|30009|64005	MSN|CCL4|TBX21|MYO1G	-2.1	T Cell Effector Memory CD8+		Reactome Gene Sets	6	R-HSA-112316	Neuronal System		-3.1	4.6	4.5	30244	410	112	7	6.2	2.3	814|2771|2782|2783|5579|6197|81858	CAMK4|GNAI2|GNB1|GNB2|PRKCB|RPS6KA3|SHARPIN	-2.7	T Cell Effector Memory CD4+
																																																																								GO Biological Processes	19	GO:0019058	viral life cycle	-2.3	3.8	3.6	30244	178	265	6	2.3	0.91	156|975|1604|3916|7852|79720	GRK2|CD81|CD55|LAMP1|CXCR4|VPS37B	-2.1	T Cell Effector Memory CD8+		Reactome Gene Sets	6	R-HSA-9006931	Signaling by Nuclear Receptors		-3.1	5.4	4.7	30244	298	112	6	5.4	2.1	2771|2782|2783|3725|3727|94239	GNAI2|GNB1|GNB2|JUN|JUND|H2AZ2	-2.7	T Cell Effector Memory CD4+
																																																																								GO Biological Processes	19	GO:0000302	response to reactive oxygen species	-2.3	3.8	3.6	30244	178	265	6	2.3	0.91	824|2081|2534|3725|7128|8428	CAPN2|ERN1|FYN|JUN|TNFAIP3|STK24	-2.1	T Cell Effector Memory CD8+		KEGG Pathway	24	hsa04668	TNF signaling pathway		-3.1	9.5	5.5	30244	114	112	4	3.6	1.8	1051|3725|4792|7128	CEBPB|JUN|NFKBIA|TNFAIP3	-2.7	T Cell Effector Memory CD4+
																																																																								GO Biological Processes	19	GO:0001952	regulation of cell-matrix adhesion	-2.3	4.6	3.8	30244	125	265	5	1.9	0.84	5295|5728|5795|5879|23499	PIK3R1|PTEN|PTPRJ|RAC1|MACF1	-2.1	T Cell Effector Memory CD8+		WikiPathways	27	WP306	Focal adhesion		-3.1	6.8	5	30244	198	112	5	4.5	2	2932|3676|3725|5579|7791	GSK3B|ITGA4|JUN|PRKCB|ZYX	-2.7	T Cell Effector Memory CD4+
																																																																								GO Biological Processes	19	GO:0002761	regulation of myeloid leukocyte differentiation	-2.3	4.6	3.8	30244	125	265	5	1.9	0.84	677|1051|3398|5295|7040	ZFP36L1|CEBPB|ID2|PIK3R1|TGFB1	-2.1	T Cell Effector Memory CD8+		WikiPathways	27	WP428	Wnt signaling		-3	9.4	5.5	30244	115	112	4	3.6	1.8	1487|2932|3725|5579	CTBP1|GSK3B|JUN|PRKCB	-2.7	T Cell Effector Memory CD4+
																																																																								Reactome Gene Sets	6	R-HSA-5688426	Deubiquitination	-2.3	3.1	3.4	30244	298	265	8	3	1.1	5728|6881|7040|7048|7128|8473|23358|80351	PTEN|TAF10|TGFB1|TGFBR2|TNFAIP3|OGT|USP24|TNKS2	-2.1	T Cell Effector Memory CD8+		WikiPathways	27	WP4659	Gastrin signaling pathway		-3	9.4	5.5	30244	115	112	4	3.6	1.8	2932|3725|4792|5335	GSK3B|JUN|NFKBIA|PLCG1	-2.7	T Cell Effector Memory CD4+
																																																																								GO Biological Processes	19	GO:0051603	proteolysis involved in protein catabolic process	-2.3	2.3	3.1	30244	650	265	13	4.9	1.3	824|3002|5527|7128|8287|10273|10892|23358|30009|64326|64839|79720|115992	CAPN2|GZMB|PPP2R5C|TNFAIP3|USP9Y|STUB1|MALT1|USP24|TBX21|COP1|FBXL17|VPS37B|RNF166	-2.1	T Cell Effector Memory CD8+		WikiPathways	27	WP363	Wnt signaling pathway		-3	16	6.5	30244	51	112	3	2.7	1.5	1487|2932|5579	CTBP1|GSK3B|PRKCB	-2.7	T Cell Effector Memory CD4+
																																																																								GO Biological Processes	19	GO:0030879	mammary gland development	-2.3	4.5	3.7	30244	126	265	5	1.9	0.84	1051|2908|3398|4790|7048	CEBPB|NR3C1|ID2|NFKB1|TGFBR2	-2.1	T Cell Effector Memory CD8+		Canonical Pathways	11	M7955	SIG INSULIN RECEPTOR PATHWAY IN CARDIAC MYOCYTES		-3	16	6.5	30244	51	112	3	2.7	1.5	2932|6197|23476	GSK3B|RPS6KA3|BRD4	-2.7	T Cell Effector Memory CD4+
																																																																								GO Biological Processes	19	GO:0051028	mRNA transport	-2.3	4.5	3.7	30244	126	265	5	1.9	0.84	677|4928|6432|9883|23049	ZFP36L1|NUP98|SRSF7|POM121|SMG1	-2.1	T Cell Effector Memory CD8+		GO Biological Processes	19	GO:0043065	positive regulation of apoptotic process	19_GO:0048518 positive regulation of biological process	-3	4	4.3	30244	539	112	8	7.1	2.4	166|694|3482|3676|3725|5335|5978|8440	TLE5|BTG1|IGF2R|ITGA4|JUN|PLCG1|REST|NCK2	-2.7	T Cell Effector Memory CD4+
																																																																								GO Biological Processes	19	GO:0010762	regulation of fibroblast migration	-2.3	8.6	4.5	30244	40	265	3	1.1	0.65	393|5879|7040	ARHGAP4|RAC1|TGFB1	-2.1	T Cell Effector Memory CD8+		GO Biological Processes	19	GO:0045582	positive regulation of T cell differentiation	19_GO:0002376 immune system process	-3	9.3	5.5	30244	116	112	4	3.6	1.8	399|864|10125|29117	RHOH|RUNX3|RASGRP1|BRD7	-2.7	T Cell Effector Memory CD4+
																																																																								WikiPathways	27	WP127	IL-5 signaling pathway	-2.3	8.6	4.5	30244	40	265	3	1.1	0.65	3725|5295|6774	JUN|PIK3R1|STAT3	-2.1	T Cell Effector Memory CD8+		WikiPathways	27	WP3932	Focal adhesion: PI3K-Akt-mTOR-signaling pathway		-3	5.4	4.6	30244	302	112	6	5.4	2.1	2782|2783|2932|3676|3716|5605	GNB1|GNB2|GSK3B|ITGA4|JAK1|MAP2K2	-2.7	T Cell Effector Memory CD4+
																																																																								GO Biological Processes	19	GO:2000736	regulation of stem cell differentiation	-2.3	5.8	4	30244	79	265	4	1.5	0.75	678|3192|6774|54815	ZFP36L2|HNRNPU|STAT3|GATAD2A	-2.1	T Cell Effector Memory CD8+		GO Biological Processes	19	GO:0007169	transmembrane receptor protein tyrosine kinase signaling pathway	19_GO:0050896 response to stimulus	-3	4.5	4.4	30244	418	112	7	6.2	2.3	2932|3482|5335|5605|5786|8440|10273	GSK3B|IGF2R|PLCG1|MAP2K2|PTPRA|NCK2|STUB1	-2.7	T Cell Effector Memory CD4+
																																																																								GO Biological Processes	19	GO:0060759	regulation of response to cytokine stimulus	-2.3	3.8	3.5	30244	180	265	6	2.3	0.91	103|166|7128|7805|7852|84166	ADAR|TLE5|TNFAIP3|LAPTM5|CXCR4|NLRC5	-2.1	T Cell Effector Memory CD8+		Reactome Gene Sets	6	R-HSA-445717	Aquaporin-mediated transport		-3	16	6.4	30244	52	112	3	2.7	1.5	2778|2782|2783	GNAS|GNB1|GNB2	-2.7	T Cell Effector Memory CD4+
																																																																								KEGG Pathway	24	hsa05152	Tuberculosis	-2.3	3.8	3.5	30244	180	265	6	2.3	0.91	1051|3587|3916|4790|7040|10892	CEBPB|IL10RA|LAMP1|NFKB1|TGFB1|MALT1	-2.1	T Cell Effector Memory CD8+		WikiPathways	27	WP3931	Embryonic stem cell pluripotency pathways		-3	9.2	5.4	30244	117	112	4	3.6	1.8	2932|3716|3725|5605	GSK3B|JAK1|JUN|MAP2K2	-2.7	T Cell Effector Memory CD4+
																																																																								WikiPathways	27	WP5205	Clock-controlled autophagy in bone metabolism	-2.3	5.7	4	30244	80	265	4	1.5	0.75	393|7040|9821|10507	ARHGAP4|TGFB1|RB1CC1|SEMA4D	-2.1	T Cell Effector Memory CD8+		KEGG Pathway	24	hsa04510	Focal adhesion		-3	6.7	4.9	30244	203	112	5	4.5	2	2932|3676|3725|5579|7791	GSK3B|ITGA4|JUN|PRKCB|ZYX	-2.7	T Cell Effector Memory CD4+
																																																																								GO Biological Processes	19	GO:0003151	outflow tract morphogenesis	-2.3	5.7	4	30244	80	265	4	1.5	0.75	3725|7048|7049|10370	JUN|TGFBR2|TGFBR3|CITED2	-2.1	T Cell Effector Memory CD8+		Canonical Pathways	11	M113	PID NFAT 3PATHWAY		-3	15	6.3	30244	53	112	3	2.7	1.5	814|2932|5579	CAMK4|GSK3B|PRKCB	-2.7	T Cell Effector Memory CD4+
																																																																								Canonical Pathways	11	M223	PID BETA CATENIN NUC PATHWAY	-2.3	5.7	4	30244	80	265	4	1.5	0.75	166|3398|3725|6932	TLE5|ID2|JUN|TCF7	-2.1	T Cell Effector Memory CD8+		Canonical Pathways	11	M88	PID CD8 TCR PATHWAY		-3	15	6.3	30244	53	112	3	2.7	1.5	5335|5579|10125	PLCG1|PRKCB|RASGRP1	-2.7	T Cell Effector Memory CD4+
																																																																								Reactome Gene Sets	6	R-HSA-416482	G alpha (12/13) signalling events	-2.3	5.7	4	30244	80	265	4	1.5	0.75	2782|2783|9138|57580	GNB1|GNB2|ARHGEF1|PREX1	-2.1	T Cell Effector Memory CD8+		GO Biological Processes	19	GO:1901983	regulation of protein acetylation	19_GO:0008152 metabolic process	-3	15	6.3	30244	53	112	3	2.7	1.5	1487|2932|6418	CTBP1|GSK3B|SET	-2.7	T Cell Effector Memory CD4+
																																																																								GO Biological Processes	19	GO:2000142	regulation of DNA-templated transcription initiation	-2.3	5.7	4	30244	80	265	4	1.5	0.75	3725|4790|6881|55729	JUN|NFKB1|TAF10|ATF7IP	-2.1	T Cell Effector Memory CD8+		GO Biological Processes	19	GO:0051101	regulation of DNA binding	19_GO:0065007 biological regulation	-3	9	5.4	30244	120	112	4	3.6	1.8	3725|4792|6881|55182	JUN|NFKBIA|TAF10|RNF220	-2.7	T Cell Effector Memory CD4+
																																																																								GO Biological Processes	19	GO:0050769	positive regulation of neurogenesis	-2.3	3.3	3.4	30244	240	265	7	2.6	0.99	3398|5583|7040|7133|7852|10507|23499	ID2|PRKCH|TGFB1|TNFRSF1B|CXCR4|SEMA4D|MACF1	-2.1	T Cell Effector Memory CD8+		WikiPathways	27	WP395	IL-4 signaling pathway		-3	15	6.3	30244	54	112	3	2.7	1.5	1051|3716|4792	CEBPB|JAK1|NFKBIA	-2.7	T Cell Effector Memory CD4+
																																																																								GO Biological Processes	19	GO:0007498	mesoderm development	-2.3	4.5	3.7	30244	128	265	5	1.9	0.84	677|6881|10320|10370|29072	ZFP36L1|TAF10|IKZF1|CITED2|SETD2	-2.1	T Cell Effector Memory CD8+		GO Biological Processes	19	GO:0050732	negative regulation of peptidyl-tyrosine phosphorylation	19_GO:0048519 negative regulation of biological process	-3	15	6.3	30244	54	112	3	2.7	1.5	9467|10507|64092	SH3BP5|SEMA4D|SAMSN1	-2.7	T Cell Effector Memory CD4+
																																																																								GO Biological Processes	19	GO:0010638	positive regulation of organelle organization	-2.3	2.5	3.1	30244	508	265	11	4.2	1.2	3002|4478|5305|5879|8440|10155|10801|55729|80351|253260|255967	GZMB|MSN|PIP4K2A|RAC1|NCK2|TRIM28|SEPTIN9|ATF7IP|TNKS2|RICTOR|PAN3	-2.1	T Cell Effector Memory CD8+		KEGG Pathway	24	hsa04919	Thyroid hormone signaling pathway		-3	8.9	5.3	30244	121	112	4	3.6	1.8	2932|5335|5579|5605	GSK3B|PLCG1|PRKCB|MAP2K2	-2.7	T Cell Effector Memory CD4+
																																																																								GO Biological Processes	19	GO:0050685	positive regulation of mRNA processing	-2.3	8.4	4.4	30244	41	265	3	1.1	0.65	1153|4928|5935	CIRBP|NUP98|RBM3	-2.1	T Cell Effector Memory CD8+		WikiPathways	27	WP560	TGF-beta receptor signaling		-2.9	15	6.2	30244	55	112	3	2.7	1.5	864|3716|3725	RUNX3|JAK1|JUN	-2.6	T Cell Effector Memory CD4+
																																																																								WikiPathways	27	WP2636	Common pathways underlying drug addiction	-2.3	8.4	4.4	30244	41	265	3	1.1	0.65	2778|5500|5579	GNAS|PPP1CB|PRKCB	-2.1	T Cell Effector Memory CD8+		GO Biological Processes	19	GO:0007159	leukocyte cell-cell adhesion	19_GO:0009987 cellular process	-2.9	15	6.2	30244	55	112	3	2.7	1.5	3676|6793|10507	ITGA4|STK10|SEMA4D	-2.6	T Cell Effector Memory CD4+
																																																																								GO Biological Processes	19	GO:0006949	syncytium formation	-2.3	8.4	4.4	30244	41	265	3	1.1	0.65	824|975|4627	CAPN2|CD81|MYH9	-2.1	T Cell Effector Memory CD8+		WikiPathways	27	WP2018	RANKL/RANK signaling pathway		-2.9	15	6.2	30244	55	112	3	2.7	1.5	3725|4792|5335	JUN|NFKBIA|PLCG1	-2.6	T Cell Effector Memory CD4+
																																																																								Canonical Pathways	11	M232	PID ECADHERIN STABILIZATION PATHWAY	-2.3	8.4	4.4	30244	41	265	3	1.1	0.65	1729|7791|26999	DIAPH1|ZYX|CYFIP2	-2.1	T Cell Effector Memory CD8+		KEGG Pathway	24	hsa04015	Rap1 signaling pathway		-2.9	6.4	4.8	30244	210	112	5	4.5	2	2771|2778|5335|5579|5605	GNAI2|GNAS|PLCG1|PRKCB|MAP2K2	-2.6	T Cell Effector Memory CD4+
																																																																								GO Biological Processes	19	GO:0071526	semaphorin-plexin signaling pathway	-2.3	8.4	4.4	30244	41	265	3	1.1	0.65	2316|5879|10507	FLNA|RAC1|SEMA4D	-2.1	T Cell Effector Memory CD8+		GO Biological Processes	19	GO:0043068	positive regulation of programmed cell death	19_GO:0048518 positive regulation of biological process	-2.9	3.9	4.2	30244	561	112	8	7.1	2.4	166|694|3482|3676|3725|5335|5978|8440	TLE5|BTG1|IGF2R|ITGA4|JUN|PLCG1|REST|NCK2	-2.6	T Cell Effector Memory CD4+
																																																																								GO Biological Processes	19	GO:0071868	cellular response to monoamine stimulus	-2.2	5.6	3.9	30244	81	265	4	1.5	0.75	1785|2316|2778|2782	DNM2|FLNA|GNAS|GNB1	-2.1	T Cell Effector Memory CD8+		GO Biological Processes	19	GO:0043550	regulation of lipid kinase activity	19_GO:0008152 metabolic process	-2.9	14	6.1	30244	56	112	3	2.7	1.5	975|5305|8525	CD81|PIP4K2A|DGKZ	-2.6	T Cell Effector Memory CD4+
																																																																								GO Biological Processes	19	GO:0071870	cellular response to catecholamine stimulus	-2.2	5.6	3.9	30244	81	265	4	1.5	0.75	1785|2316|2778|2782	DNM2|FLNA|GNAS|GNB1	-2.1	T Cell Effector Memory CD8+		Reactome Gene Sets	6	R-HSA-112040	G-protein mediated events		-2.9	14	6.1	30244	56	112	3	2.7	1.5	156|814|2771	GRK2|CAMK4|GNAI2	-2.6	T Cell Effector Memory CD4+
																																																																								GO Biological Processes	19	GO:0031098	stress-activated protein kinase signaling cascade	-2.2	5.6	3.9	30244	81	265	4	1.5	0.75	677|4790|22861|440193	ZFP36L1|NFKB1|NLRP1|CCDC88C	-2.1	T Cell Effector Memory CD8+		Reactome Gene Sets	6	R-HSA-75893	TNF signaling		-2.9	14	6.1	30244	57	112	3	2.7	1.5	7128|10273|81858	TNFAIP3|STUB1|SHARPIN	-2.6	T Cell Effector Memory CD4+
																																																																								GO Biological Processes	19	GO:0043409	negative regulation of MAPK cascade	-2.2	3.7	3.5	30244	183	265	6	2.3	0.91	1843|1844|2308|5728|5795|6653	DUSP1|DUSP2|FOXO1|PTEN|PTPRJ|SORL1	-2.1	T Cell Effector Memory CD8+		GO Biological Processes	19	GO:0008283	cell population proliferation	19_GO:0009987 cellular process	-2.9	3.4	4	30244	706	112	9	8	2.6	694|1051|2771|2782|3725|4297|5605|10125|54820	BTG1|CEBPB|GNAI2|GNB1|JUN|KMT2A|MAP2K2|RASGRP1|NDE1	-2.6	T Cell Effector Memory CD4+
																																																																								GO Biological Processes	19	GO:0002460	adaptive immune response based on somatic recombination of immune receptors built from immunoglobulin superfamily domains	-2.2	3.7	3.5	30244	183	265	6	2.3	0.91	975|1604|5551|6774|30009|64005	CD81|CD55|PRF1|STAT3|TBX21|MYO1G	-2.1	T Cell Effector Memory CD8+		Reactome Gene Sets	6	R-HSA-194315	Signaling by Rho GTPases		-2.9	3.4	4	30244	706	112	9	8	2.6	399|752|4650|5579|6793|8440|54820|57580|94239	RHOH|FMNL1|MYO9B|PRKCB|STK10|NCK2|NDE1|PREX1|H2AZ2	-2.6	T Cell Effector Memory CD4+
																																																																								WikiPathways	27	WP4217	Ebola virus infection in host	-2.2	4.4	3.7	30244	129	265	5	1.9	0.84	2316|3676|4790|5295|5879	FLNA|ITGA4|NFKB1|PIK3R1|RAC1	-2.1	T Cell Effector Memory CD8+		GO Biological Processes	19	GO:0035303	regulation of dephosphorylation	19_GO:0008152 metabolic process	-2.9	8.5	5.2	30244	127	112	4	3.6	1.8	2771|2932|8725|10507	GNAI2|GSK3B|URI1|SEMA4D	-2.6	T Cell Effector Memory CD4+
																																																																								GO Biological Processes	19	GO:0002821	positive regulation of adaptive immune response	-2.2	4.4	3.7	30244	129	265	5	1.9	0.84	975|1604|7040|10892|30009	CD81|CD55|TGFB1|MALT1|TBX21	-2.1	T Cell Effector Memory CD8+		KEGG Pathway	24	hsa04923	Regulation of lipolysis in adipocytes		-2.9	14	6	30244	58	112	3	2.7	1.5	2771|2778|5140	GNAI2|GNAS|PDE3B	-2.6	T Cell Effector Memory CD4+
																																																																								GO Biological Processes	19	GO:1904375	regulation of protein localization to cell periphery	-2.2	4.4	3.6	30244	130	265	5	1.9	0.84	5295|5525|5583|7040|8473	PIK3R1|PPP2R5A|PRKCH|TGFB1|OGT	-2.1	T Cell Effector Memory CD8+		GO Biological Processes	19	GO:2000351	regulation of endothelial cell apoptotic process	19_GO:0050789 regulation of biological process	-2.9	14	6	30244	59	112	3	2.7	1.5	3676|5335|7128	ITGA4|PLCG1|TNFAIP3	-2.6	T Cell Effector Memory CD4+
																																																																								Reactome Gene Sets	6	R-HSA-162909	Host Interactions of HIV factors	-2.2	4.4	3.6	30244	130	265	5	1.9	0.84	2534|4928|5879|9883|55690	FYN|NUP98|RAC1|POM121|PACS1	-2.1	T Cell Effector Memory CD8+		WikiPathways	27	WP4205	MET in type 1 papillary renal cell carcinoma		-2.9	14	6	30244	59	112	3	2.7	1.5	3725|5335|5605	JUN|PLCG1|MAP2K2	-2.6	T Cell Effector Memory CD4+
																																																																								GO Biological Processes	19	GO:0010921	regulation of phosphatase activity	-2.2	5.6	3.9	30244	82	265	4	1.5	0.75	2771|10507|22870|55291	GNAI2|SEMA4D|PPP6R1|PPP6R3	-2.1	T Cell Effector Memory CD8+		KEGG Pathway	24	hsa04370	VEGF signaling pathway		-2.9	14	6	30244	59	112	3	2.7	1.5	5335|5579|5605	PLCG1|PRKCB|MAP2K2	-2.6	T Cell Effector Memory CD4+
																																																																								GO Biological Processes	19	GO:1905897	regulation of response to endoplasmic reticulum stress	-2.2	5.6	3.9	30244	82	265	4	1.5	0.75	2081|5295|8440|91304	ERN1|PIK3R1|NCK2|TMEM259	-2.1	T Cell Effector Memory CD8+		WikiPathways	27	WP4816	TGF-beta receptor signaling in skeletal dysplasias		-2.9	14	6	30244	59	112	3	2.7	1.5	864|3716|3725	RUNX3|JAK1|JUN	-2.6	T Cell Effector Memory CD4+
																																																																								GO Biological Processes	19	GO:1901216	positive regulation of neuron death	-2.2	5.6	3.9	30244	82	265	4	1.5	0.75	824|2534|2908|4170	CAPN2|FYN|NR3C1|MCL1	-2.1	T Cell Effector Memory CD8+		Canonical Pathways	11	M281	PID FAK PATHWAY		-2.9	14	6	30244	59	112	3	2.7	1.5	3725|5335|8440	JUN|PLCG1|NCK2	-2.6	T Cell Effector Memory CD4+
																																																																								GO Biological Processes	19	GO:0019221	cytokine-mediated signaling pathway	-2.2	2.8	3.2	30244	373	265	9	3.4	1.1	960|3587|3718|5034|5795|6351|6774|7133|7852	CD44|IL10RA|JAK3|P4HB|PTPRJ|CCL4|STAT3|TNFRSF1B|CXCR4	-2.1	T Cell Effector Memory CD8+		Canonical Pathways	11	M166	PID ATF2 PATHWAY		-2.9	14	6	30244	59	112	3	2.7	1.5	1843|3725|3727	DUSP1|JUN|JUND	-2.6	T Cell Effector Memory CD4+
																																																																								Reactome Gene Sets	6	R-HSA-381676	Glucagon-like Peptide-1 (GLP1) regulates insulin secretion	-2.2	8.2	4.4	30244	42	265	3	1.1	0.65	2778|2782|2783	GNAS|GNB1|GNB2	-2.1	T Cell Effector Memory CD8+		GO Biological Processes	19	GO:0050864	regulation of B cell activation	19_GO:0002376 immune system process	-2.8	8.3	5.1	30244	130	112	4	3.6	1.8	678|975|7128|64092	ZFP36L2|CD81|TNFAIP3|SAMSN1	-2.6	T Cell Effector Memory CD4+
																																																																								GO Biological Processes	19	GO:0010591	regulation of lamellipodium assembly	-2.2	8.2	4.4	30244	42	265	3	1.1	0.65	1785|5295|5879	DNM2|PIK3R1|RAC1	-2.1	T Cell Effector Memory CD8+		GO Biological Processes	19	GO:1903305	regulation of regulated secretory pathway	19_GO:0051179 localization	-2.8	8.3	5.1	30244	130	112	4	3.6	1.8	2771|3916|5579|5978	GNAI2|LAMP1|PRKCB|REST	-2.6	T Cell Effector Memory CD4+
																																																																								Canonical Pathways	11	M91	PID TCPTP PATHWAY	-2.2	8.2	4.4	30244	42	265	3	1.1	0.65	3718|5295|6774	JAK3|PIK3R1|STAT3	-2.1	T Cell Effector Memory CD8+		GO Biological Processes	19	GO:0045621	positive regulation of lymphocyte differentiation	19_GO:0002376 immune system process	-2.8	8.3	5.1	30244	130	112	4	3.6	1.8	399|864|10125|29117	RHOH|RUNX3|RASGRP1|BRD7	-2.6	T Cell Effector Memory CD4+
																																																																								WikiPathways	27	WP2036	TNF-related weak inducer of apoptosis (TWEAK) signaling pathway	-2.2	8.2	4.4	30244	42	265	3	1.1	0.65	3725|4790|5879	JUN|NFKB1|RAC1	-2.1	T Cell Effector Memory CD8+		KEGG Pathway	24	hsa05166	Human T-cell leukemia virus 1 infection		-2.8	6.1	4.6	30244	222	112	5	4.5	2	3127|3716|3725|4792|5605	HLA-DRB5|JAK1|JUN|NFKBIA|MAP2K2	-2.6	T Cell Effector Memory CD4+
																																																																								GO Biological Processes	19	GO:0031663	lipopolysaccharide-mediated signaling pathway	-2.2	8.2	4.4	30244	42	265	3	1.1	0.65	923|7040|10892	CD6|TGFB1|MALT1	-2.1	T Cell Effector Memory CD8+		Reactome Gene Sets	6	R-HSA-977443	GABA receptor activation		-2.8	14	5.9	30244	60	112	3	2.7	1.5	2771|2782|2783	GNAI2|GNB1|GNB2	-2.6	T Cell Effector Memory CD4+
																																																																								GO Biological Processes	19	GO:0002294	CD4-positive, alpha-beta T cell differentiation involved in immune response	-2.2	8.2	4.4	30244	42	265	3	1.1	0.65	4297|6774|30009	KMT2A|STAT3|TBX21	-2.1	T Cell Effector Memory CD8+		Reactome Gene Sets	6	R-HSA-9716542	Signaling by Rho GTPases, Miro GTPases and RHOBTB3		-2.8	3.4	3.9	30244	722	112	9	8	2.6	399|752|4650|5579|6793|8440|54820|57580|94239	RHOH|FMNL1|MYO9B|PRKCB|STK10|NCK2|NDE1|PREX1|H2AZ2	-2.5	T Cell Effector Memory CD4+
																																																																								GO Biological Processes	19	GO:0042093	T-helper cell differentiation	-2.2	8.2	4.4	30244	42	265	3	1.1	0.65	4297|6774|30009	KMT2A|STAT3|TBX21	-2.1	T Cell Effector Memory CD8+		WikiPathways	27	WP366	TGF-beta signaling pathway		-2.8	8.2	5	30244	132	112	4	3.6	1.8	1316|3725|3727|5605	KLF6|JUN|JUND|MAP2K2	-2.5	T Cell Effector Memory CD4+
																																																																								GO Biological Processes	19	GO:0031589	cell-substrate adhesion	-2.2	3.7	3.5	30244	185	265	6	2.3	0.91	960|3676|5295|5879|7791|64005	CD44|ITGA4|PIK3R1|RAC1|ZYX|MYO1G	-2.1	T Cell Effector Memory CD8+		WikiPathways	27	WP3945	TYROBP causal network in microglia		-2.8	13	5.9	30244	61	112	3	2.7	1.5	678|864|64092	ZFP36L2|RUNX3|SAMSN1	-2.5	T Cell Effector Memory CD4+
																																																																								GO Biological Processes	19	GO:0032680	regulation of tumor necrosis factor production	-2.2	3.7	3.5	30244	185	265	6	2.3	0.91	1652|5295|5795|6774|7128|10125	DDT|PIK3R1|PTPRJ|STAT3|TNFAIP3|RASGRP1	-2.1	T Cell Effector Memory CD8+		Reactome Gene Sets	6	R-HSA-198725	Nuclear Events (kinase and transcription factor activation)		-2.8	13	5.9	30244	61	112	3	2.7	1.5	3727|5978|6197	JUND|REST|RPS6KA3	-2.5	T Cell Effector Memory CD4+
																																																																								GO Biological Processes	19	GO:0006109	regulation of carbohydrate metabolic process	-2.2	3.7	3.4	30244	186	265	6	2.3	0.91	2308|2908|4790|6774|7040|8473	FOXO1|NR3C1|NFKB1|STAT3|TGFB1|OGT	-2.1	T Cell Effector Memory CD8+		GO Biological Processes	19	GO:0001889	liver development	19_GO:0032502 developmental process	-2.8	8.1	5	30244	134	112	4	3.6	1.8	1051|3482|3725|6881	CEBPB|IGF2R|JUN|TAF10	-2.5	T Cell Effector Memory CD4+
																																																																								Reactome Gene Sets	6	R-HSA-195253	Degradation of beta-catenin by the destruction complex	-2.2	5.5	3.9	30244	83	265	4	1.5	0.75	166|5525|5527|6932	TLE5|PPP2R5A|PPP2R5C|TCF7	-2.1	T Cell Effector Memory CD8+		Reactome Gene Sets	6	R-HSA-2454202	Fc epsilon receptor (FCERI) signaling		-2.8	8.1	5	30244	134	112	4	3.6	1.8	3725|4792|5335|10125	JUN|NFKBIA|PLCG1|RASGRP1	-2.5	T Cell Effector Memory CD4+
																																																																								GO Biological Processes	19	GO:0050871	positive regulation of B cell activation	-2.2	5.5	3.9	30244	83	265	4	1.5	0.75	975|4773|7040|30009	CD81|NFATC2|TGFB1|TBX21	-2.1	T Cell Effector Memory CD8+		GO Biological Processes	19	GO:0099536	synaptic signaling	19_GO:0050789 regulation of biological process	-2.8	4.1	4.1	30244	457	112	7	6.2	2.3	156|2771|2782|2932|5579|6197|56888	GRK2|GNAI2|GNB1|GSK3B|PRKCB|RPS6KA3|KCMF1	-2.5	T Cell Effector Memory CD4+
																																																																								GO Biological Processes	19	GO:1902117	positive regulation of organelle assembly	-2.2	5.5	3.9	30244	83	265	4	1.5	0.75	4478|5305|10801|255967	MSN|PIP4K2A|SEPTIN9|PAN3	-2.1	T Cell Effector Memory CD8+		GO Biological Processes	19	GO:0032496	response to lipopolysaccharide	19_GO:0044419 biological process involved in interspecies interaction between organisms	-2.8	4.8	4.3	30244	336	112	6	5.4	2.1	1051|3727|4792|6197|7128|8106	CEBPB|JUND|NFKBIA|RPS6KA3|TNFAIP3|PABPN1	-2.5	T Cell Effector Memory CD4+
																																																																								GO Biological Processes	19	GO:0071375	cellular response to peptide hormone stimulus	-2.2	3.2	3.3	30244	246	265	7	2.6	0.99	677|2308|3718|4790|5140|5295|6774	ZFP36L1|FOXO1|JAK3|NFKB1|PDE3B|PIK3R1|STAT3	-2	T Cell Effector Memory CD8+		GO Biological Processes	19	GO:0030111	regulation of Wnt signaling pathway	19_GO:0050896 response to stimulus	-2.8	4.8	4.3	30244	338	112	6	5.4	2.1	166|2932|7128|29969|55182|440193	TLE5|GSK3B|TNFAIP3|MDFIC|RNF220|CCDC88C	-2.5	T Cell Effector Memory CD4+
																																																																								KEGG Pathway	24	hsa04142	Lysosome	-2.2	4.3	3.6	30244	132	265	5	1.9	0.84	3423|3482|3916|7805|9516	IDS|IGF2R|LAMP1|LAPTM5|LITAF	-2	T Cell Effector Memory CD8+		GO Biological Processes	19	GO:2000147	positive regulation of cell motility	19_GO:0040011 locomotion	-2.8	3.6	4	30244	593	112	8	7.1	2.4	2771|3676|3725|5335|5605|7852|10507|25777	GNAI2|ITGA4|JUN|PLCG1|MAP2K2|CXCR4|SEMA4D|SUN2	-2.5	T Cell Effector Memory CD4+
																																																																								GO Biological Processes	19	GO:1903047	mitotic cell cycle process	-2.2	2.4	3.1	30244	518	265	11	4.2	1.2	994|1785|2316|3398|5128|5579|6881|23476|25777|29072|219771	CDC25B|DNM2|FLNA|ID2|CDK17|PRKCB|TAF10|BRD4|SUN2|SETD2|CCNY	-2	T Cell Effector Memory CD8+		WikiPathways	27	WP4630	Measles virus infection		-2.8	7.9	4.9	30244	136	112	4	3.6	1.8	3716|3725|4792|7128	JAK1|JUN|NFKBIA|TNFAIP3	-2.5	T Cell Effector Memory CD4+
																																																																								GO Biological Processes	19	GO:0016032	viral process	-2.2	3.2	3.3	30244	247	265	7	2.6	0.99	156|975|1604|3916|7852|8662|79720	GRK2|CD81|CD55|LAMP1|CXCR4|EIF3B|VPS37B	-2	T Cell Effector Memory CD8+		Canonical Pathways	11	M10	PID BCR 5PATHWAY		-2.8	13	5.7	30244	63	112	3	2.7	1.5	3725|4792|9467	JUN|NFKBIA|SH3BP5	-2.5	T Cell Effector Memory CD4+
																																																																								GO Biological Processes	19	GO:0002287	alpha-beta T cell activation involved in immune response	-2.2	8	4.3	30244	43	265	3	1.1	0.65	4297|6774|30009	KMT2A|STAT3|TBX21	-2	T Cell Effector Memory CD8+		WikiPathways	27	WP4172	PI3K-Akt signaling pathway		-2.8	4.8	4.3	30244	339	112	6	5.4	2.1	2782|2783|2932|3676|3716|5605	GNB1|GNB2|GSK3B|ITGA4|JAK1|MAP2K2	-2.5	T Cell Effector Memory CD4+
																																																																								GO Biological Processes	19	GO:0060412	ventricular septum morphogenesis	-2.2	8	4.3	30244	43	265	3	1.1	0.65	7048|7049|10370	TGFBR2|TGFBR3|CITED2	-2	T Cell Effector Memory CD8+		GO Biological Processes	19	GO:0061008	hepaticobiliary system development	19_GO:0032502 developmental process	-2.8	7.9	4.9	30244	137	112	4	3.6	1.8	1051|3482|3725|6881	CEBPB|IGF2R|JUN|TAF10	-2.5	T Cell Effector Memory CD4+
																																																																								Reactome Gene Sets	6	R-HSA-5655253	Signaling by FGFR2 in disease	-2.2	8	4.3	30244	43	265	3	1.1	0.65	5295|5335|5430	PIK3R1|PLCG1|POLR2A	-2	T Cell Effector Memory CD8+		KEGG Pathway	24	hsa04910	Insulin signaling pathway		-2.8	7.9	4.9	30244	137	112	4	3.6	1.8	2872|2932|5140|5605	MKNK2|GSK3B|PDE3B|MAP2K2	-2.5	T Cell Effector Memory CD4+
																																																																								Reactome Gene Sets	6	R-HSA-432040	Vasopressin regulates renal water homeostasis via Aquaporins	-2.2	8	4.3	30244	43	265	3	1.1	0.65	2778|2782|2783	GNAS|GNB1|GNB2	-2	T Cell Effector Memory CD8+		GO Biological Processes	19	GO:0030029	actin filament-based process	19_GO:0009987 cellular process	-2.8	3.6	3.9	30244	597	112	8	7.1	2.4	399|752|4650|7791|8440|25777|57580|440193	RHOH|FMNL1|MYO9B|ZYX|NCK2|SUN2|PREX1|CCDC88C	-2.5	T Cell Effector Memory CD4+
																																																																								Reactome Gene Sets	6	R-HSA-168325	Viral Messenger RNA Synthesis	-2.2	8	4.3	30244	43	265	3	1.1	0.65	4928|5430|9883	NUP98|POLR2A|POM121	-2	T Cell Effector Memory CD8+		WikiPathways	27	WP2849	Hematopoietic stem cell differentiation		-2.8	13	5.7	30244	64	112	3	2.7	1.5	399|7852|10320	RHOH|CXCR4|IKZF1	-2.5	T Cell Effector Memory CD4+
																																																																								WikiPathways	27	WP4249	Hedgehog signaling pathway	-2.2	8	4.3	30244	43	265	3	1.1	0.65	156|1455|64839	GRK2|CSNK1G2|FBXL17	-2	T Cell Effector Memory CD8+		GO Biological Processes	19	GO:0038127	ERBB signaling pathway	19_GO:0050896 response to stimulus	-2.8	13	5.7	30244	64	112	3	2.7	1.5	5335|8440|10273	PLCG1|NCK2|STUB1	-2.5	T Cell Effector Memory CD4+
																																																																								GO Biological Processes	19	GO:0071364	cellular response to epidermal growth factor stimulus	-2.2	8	4.3	30244	43	265	3	1.1	0.65	677|678|5335	ZFP36L1|ZFP36L2|PLCG1	-2	T Cell Effector Memory CD8+		Canonical Pathways	11	M200	PID ERA GENOMIC PATHWAY		-2.8	13	5.7	30244	64	112	3	2.7	1.5	1051|3725|6418	CEBPB|JUN|SET	-2.5	T Cell Effector Memory CD4+
																																																																								Reactome Gene Sets	6	R-HSA-977444	GABA B receptor activation	-2.2	8	4.3	30244	43	265	3	1.1	0.65	2771|2782|2783	GNAI2|GNB1|GNB2	-2	T Cell Effector Memory CD8+		Canonical Pathways	11	M34	PID TCR PATHWAY		-2.8	13	5.7	30244	64	112	3	2.7	1.5	5335|5579|10125	PLCG1|PRKCB|RASGRP1	-2.5	T Cell Effector Memory CD4+
																																																																								Reactome Gene Sets	6	R-HSA-991365	Activation of GABAB receptors	-2.2	8	4.3	30244	43	265	3	1.1	0.65	2771|2782|2783	GNAI2|GNB1|GNB2	-2	T Cell Effector Memory CD8+		Reactome Gene Sets	6	R-HSA-201681	TCF dependent signaling in response to WNT		-2.8	5.8	4.5	30244	232	112	5	4.5	2	864|1487|2932|94239|440193	RUNX3|CTBP1|GSK3B|H2AZ2|CCDC88C	-2.5	T Cell Effector Memory CD4+
																																																																								GO Biological Processes	19	GO:0006476	protein deacetylation	-2.2	8	4.3	30244	43	265	3	1.1	0.65	2316|8932|54815	FLNA|MBD2|GATAD2A	-2	T Cell Effector Memory CD8+		Canonical Pathways	11	M272	PID CD8 TCR DOWNSTREAM PATHWAY		-2.7	12	5.6	30244	65	112	3	2.7	1.5	3725|5579|5605	JUN|PRKCB|MAP2K2	-2.5	T Cell Effector Memory CD4+
																																																																								GO Biological Processes	19	GO:0002293	alpha-beta T cell differentiation involved in immune response	-2.2	8	4.3	30244	43	265	3	1.1	0.65	4297|6774|30009	KMT2A|STAT3|TBX21	-2	T Cell Effector Memory CD8+		Canonical Pathways	11	M279	PID RB 1PATHWAY		-2.7	12	5.6	30244	65	112	3	2.7	1.5	1051|1487|3725	CEBPB|CTBP1|JUN	-2.5	T Cell Effector Memory CD4+
																																																																								GO Biological Processes	19	GO:0003176	aortic valve development	-2.2	8	4.3	30244	43	265	3	1.1	0.65	7040|7048|7133	TGFB1|TGFBR2|TNFRSF1B	-2	T Cell Effector Memory CD8+		GO Biological Processes	19	GO:0044000	movement in host	19_GO:0044419 biological process involved in interspecies interaction between organisms	-2.7	7.7	4.9	30244	140	112	4	3.6	1.8	156|975|3916|7852	GRK2|CD81|LAMP1|CXCR4	-2.5	T Cell Effector Memory CD4+
																																																																								GO Biological Processes	19	GO:0051493	regulation of cytoskeleton organization	-2.2	2.4	3.1	30244	519	265	11	4.2	1.2	824|1729|2316|3192|5295|5879|8440|23406|26999|91663|253260	CAPN2|DIAPH1|FLNA|HNRNPU|PIK3R1|RAC1|NCK2|COTL1|CYFIP2|MYADM|RICTOR	-2	T Cell Effector Memory CD8+		Reactome Gene Sets	6	R-HSA-68875	Mitotic Prophase		-2.7	7.7	4.8	30244	141	112	4	3.6	1.8	5579|6418|94239|140609	PRKCB|SET|H2AZ2|NEK7	-2.5	T Cell Effector Memory CD4+
																																																																								GO Biological Processes	19	GO:0071867	response to monoamine	-2.2	5.4	3.8	30244	84	265	4	1.5	0.75	1785|2316|2778|2782	DNM2|FLNA|GNAS|GNB1	-2	T Cell Effector Memory CD8+		WikiPathways	27	WP3680	Physico-chemical features and toxicity-associated pathways		-2.7	12	5.6	30244	66	112	3	2.7	1.5	2932|3725|5335	GSK3B|JUN|PLCG1	-2.5	T Cell Effector Memory CD4+
																																																																								Reactome Gene Sets	6	R-HSA-1483255	PI Metabolism	-2.2	5.4	3.8	30244	84	265	4	1.5	0.75	5295|5305|5728|23533	PIK3R1|PIP4K2A|PTEN|PIK3R5	-2	T Cell Effector Memory CD8+		GO Biological Processes	19	GO:0050854	regulation of antigen receptor-mediated signaling pathway	19_GO:0002376 immune system process	-2.7	12	5.6	30244	66	112	3	2.7	1.5	975|5579|8525	CD81|PRKCB|DGKZ	-2.5	T Cell Effector Memory CD4+
																																																																								GO Biological Processes	19	GO:0071869	response to catecholamine	-2.2	5.4	3.8	30244	84	265	4	1.5	0.75	1785|2316|2778|2782	DNM2|FLNA|GNAS|GNB1	-2	T Cell Effector Memory CD8+		WikiPathways	27	WP2324	AGE/RAGE pathway		-2.7	12	5.6	30244	66	112	3	2.7	1.5	3725|4792|5579	JUN|NFKBIA|PRKCB	-2.5	T Cell Effector Memory CD4+
																																																																								GO Biological Processes	19	GO:0000082	G1/S transition of mitotic cell cycle	-2.2	5.4	3.8	30244	84	265	4	1.5	0.75	3398|5128|6881|23476	ID2|CDK17|TAF10|BRD4	-2	T Cell Effector Memory CD8+		GO Biological Processes	19	GO:0040017	positive regulation of locomotion	19_GO:0040011 locomotion	-2.7	3.6	3.9	30244	608	112	8	7.1	2.4	2771|3676|3725|5335|5605|7852|10507|25777	GNAI2|ITGA4|JUN|PLCG1|MAP2K2|CXCR4|SEMA4D|SUN2	-2.5	T Cell Effector Memory CD4+
																																																																								GO Biological Processes	19	GO:0051896	regulation of protein kinase B signaling	-2.2	3.6	3.4	30244	188	265	6	2.3	0.91	4150|5728|5795|7040|23533|253260	MAZ|PTEN|PTPRJ|TGFB1|PIK3R5|RICTOR	-2	T Cell Effector Memory CD8+		GO Biological Processes	19	GO:0010942	positive regulation of cell death	19_GO:0048518 positive regulation of biological process	-2.7	3.5	3.9	30244	609	112	8	7.1	2.4	166|694|3482|3676|3725|5335|5978|8440	TLE5|BTG1|IGF2R|ITGA4|JUN|PLCG1|REST|NCK2	-2.5	T Cell Effector Memory CD4+
																																																																								GO Biological Processes	19	GO:0007041	lysosomal transport	-2.2	4.3	3.6	30244	133	265	5	1.9	0.84	1130|3482|3916|6653|7805	LYST|IGF2R|LAMP1|SORL1|LAPTM5	-2	T Cell Effector Memory CD8+		GO Biological Processes	19	GO:0006338	chromatin remodeling	19_GO:0009987 cellular process	-2.7	3.5	3.9	30244	609	112	8	7.1	2.4	1487|4297|5579|5978|6418|6881|9274|29117	CTBP1|KMT2A|PRKCB|REST|SET|TAF10|BCL7C|BRD7	-2.5	T Cell Effector Memory CD4+
																																																																								GO Biological Processes	19	GO:0002262	myeloid cell homeostasis	-2.2	4.3	3.6	30244	134	265	5	1.9	0.84	103|3398|7049|10320|10370	ADAR|ID2|TGFBR3|IKZF1|CITED2	-2	T Cell Effector Memory CD8+		Canonical Pathways	11	M295	SIG PIP3 SIGNALING IN CARDIAC MYOCTES		-2.7	12	5.5	30244	67	112	3	2.7	1.5	2932|6197|57580	GSK3B|RPS6KA3|PREX1	-2.4	T Cell Effector Memory CD4+
																																																																								Reactome Gene Sets	6	R-HSA-76005	Response to elevated platelet cytosolic Ca2+	-2.2	4.3	3.6	30244	134	265	5	1.9	0.84	2|2316|5552|5579|7040	A2M|FLNA|SRGN|PRKCB|TGFB1	-2	T Cell Effector Memory CD8+		GO Biological Processes	19	GO:1903351	cellular response to dopamine	19_GO:0050896 response to stimulus	-2.7	12	5.5	30244	67	112	3	2.7	1.5	2778|2782|2932	GNAS|GNB1|GSK3B	-2.4	T Cell Effector Memory CD4+
																																																																								GO Biological Processes	19	GO:0035264	multicellular organism growth	-2.2	5.4	3.8	30244	85	265	4	1.5	0.75	677|6881|80351|84159	ZFP36L1|TAF10|TNKS2|ARID5B	-2	T Cell Effector Memory CD8+		GO Biological Processes	19	GO:1903311	regulation of mRNA metabolic process	19_GO:0008152 metabolic process	-2.7	4.6	4.2	30244	351	112	6	5.4	2.1	678|5978|8683|23185|55544|255967	ZFP36L2|REST|SRSF9|LARP4B|RBM38|PAN3	-2.4	T Cell Effector Memory CD4+
																																																																								GO Biological Processes	19	GO:0000288	nuclear-transcribed mRNA catabolic process, deadenylation-dependent decay	-2.2	7.8	4.2	30244	44	265	3	1.1	0.65	677|678|255967	ZFP36L1|ZFP36L2|PAN3	-2	T Cell Effector Memory CD8+		KEGG Pathway	24	hsa04550	Signaling pathways regulating pluripotency of stem cells		-2.7	7.6	4.8	30244	143	112	4	3.6	1.8	2932|3716|5605|5978	GSK3B|JAK1|MAP2K2|REST	-2.4	T Cell Effector Memory CD4+
																																																																								Canonical Pathways	11	M16	PID INSULIN PATHWAY	-2.2	7.8	4.2	30244	44	265	3	1.1	0.65	2889|5295|8440	RAPGEF1|PIK3R1|NCK2	-2	T Cell Effector Memory CD8+		KEGG Pathway	24	hsa04020	Calcium signaling pathway		-2.7	5.6	4.4	30244	240	112	5	4.5	2	814|2778|5335|5579|7852	CAMK4|GNAS|PLCG1|PRKCB|CXCR4	-2.4	T Cell Effector Memory CD4+
																																																																								Reactome Gene Sets	6	R-HSA-451927	Interleukin-2 family signaling	-2.2	7.8	4.2	30244	44	265	3	1.1	0.65	3718|5295|6774	JAK3|PIK3R1|STAT3	-2	T Cell Effector Memory CD8+		GO Biological Processes	19	GO:2000144	positive regulation of DNA-templated transcription initiation	19_GO:0048518 positive regulation of biological process	-2.7	12	5.5	30244	68	112	3	2.7	1.5	3725|4792|6881	JUN|NFKBIA|TAF10	-2.4	T Cell Effector Memory CD4+
																																																																								GO Biological Processes	19	GO:0060443	mammary gland morphogenesis	-2.2	7.8	4.2	30244	44	265	3	1.1	0.65	2908|4790|7048	NR3C1|NFKB1|TGFBR2	-2	T Cell Effector Memory CD8+		GO Biological Processes	19	GO:1903350	response to dopamine	19_GO:0050896 response to stimulus	-2.7	12	5.5	30244	68	112	3	2.7	1.5	2778|2782|2932	GNAS|GNB1|GSK3B	-2.4	T Cell Effector Memory CD4+
																																																																								GO Biological Processes	19	GO:0070372	regulation of ERK1 and ERK2 cascade	-2.2	2.9	3.2	30244	314	265	8	3	1.1	960|1652|2771|3725|5728|6351|7040|10125	CD44|DDT|GNAI2|JUN|PTEN|CCL4|TGFB1|RASGRP1	-2	T Cell Effector Memory CD8+		KEGG Pathway	24	hsa04151	PI3K-Akt signaling pathway		-2.7	4.6	4.1	30244	354	112	6	5.4	2.1	2782|2783|2932|3676|3716|5605	GNB1|GNB2|GSK3B|ITGA4|JAK1|MAP2K2	-2.4	T Cell Effector Memory CD4+
																																																																								GO Biological Processes	19	GO:1903555	regulation of tumor necrosis factor superfamily cytokine production	-2.2	3.6	3.4	30244	190	265	6	2.3	0.91	1652|5295|5795|6774|7128|10125	DDT|PIK3R1|PTPRJ|STAT3|TNFAIP3|RASGRP1	-2	T Cell Effector Memory CD8+		WikiPathways	27	WP5224	2q37 copy number variation syndrome		-2.7	7.4	4.7	30244	145	112	4	3.6	1.8	3725|4792|7852|57140	JUN|NFKBIA|CXCR4|RNPEPL1	-2.4	T Cell Effector Memory CD4+
																																																																								GO Biological Processes	19	GO:0000018	regulation of DNA recombination	-2.2	4.2	3.5	30244	135	265	5	1.9	0.84	3006|7040|8971|29072|30009	H1-2|TGFB1|H1-10|SETD2|TBX21	-2	T Cell Effector Memory CD8+		GO Biological Processes	19	GO:1901990	regulation of mitotic cell cycle phase transition	19_GO:0050789 regulation of biological process	-2.7	4.6	4.1	30244	355	112	6	5.4	2.1	678|1112|1843|9274|23476|29117	ZFP36L2|FOXN3|DUSP1|BCL7C|BRD4|BRD7	-2.4	T Cell Effector Memory CD4+
																																																																								GO Biological Processes	19	GO:0001818	negative regulation of cytokine production	-2.2	2.7	3.1	30244	382	265	9	3.4	1.1	3718|4790|5495|5552|5879|7040|7128|7805|30009	JAK3|NFKB1|PPM1B|SRGN|RAC1|TGFB1|TNFAIP3|LAPTM5|TBX21	-2	T Cell Effector Memory CD8+		Reactome Gene Sets	6	R-HSA-6798695	Neutrophil degranulation		-2.7	3.9	3.9	30244	481	112	7	6.2	2.3	3482|3916|5912|6793|8907|23406|56888	IGF2R|LAMP1|RAP2B|STK10|AP1M1|COTL1|KCMF1	-2.4	T Cell Effector Memory CD4+
																																																																								GO Biological Processes	19	GO:0046890	regulation of lipid biosynthetic process	-2.2	3.6	3.4	30244	191	265	6	2.3	0.91	476|824|2908|4790|8473|79888	ATP1A1|CAPN2|NR3C1|NFKB1|OGT|LPCAT1	-2	T Cell Effector Memory CD8+		KEGG Pathway	24	hsa04924	Renin secretion		-2.7	12	5.4	30244	69	112	3	2.7	1.5	2771|2778|5140	GNAI2|GNAS|PDE3B	-2.4	T Cell Effector Memory CD4+
																																																																								GO Biological Processes	19	GO:0044843	cell cycle G1/S phase transition	-2.2	5.3	3.8	30244	86	265	4	1.5	0.75	3398|5128|6881|23476	ID2|CDK17|TAF10|BRD4	-2	T Cell Effector Memory CD8+		GO Biological Processes	19	GO:0002237	response to molecule of bacterial origin	19_GO:0044419 biological process involved in interspecies interaction between organisms	-2.7	4.5	4.1	30244	357	112	6	5.4	2.1	1051|3727|4792|6197|7128|8106	CEBPB|JUND|NFKBIA|RPS6KA3|TNFAIP3|PABPN1	-2.4	T Cell Effector Memory CD4+
																																																																								WikiPathways	27	WP4018	Clear cell renal cell carcinoma pathways	-2.2	5.3	3.8	30244	86	265	4	1.5	0.75	5728|6774|7040|29072	PTEN|STAT3|TGFB1|SETD2	-2	T Cell Effector Memory CD8+		GO Biological Processes	19	GO:0019216	regulation of lipid metabolic process	19_GO:0008152 metabolic process	-2.7	4.5	4.1	30244	358	112	6	5.4	2.1	975|5140|5305|5978|8525|10273	CD81|PDE3B|PIP4K2A|REST|DGKZ|STUB1	-2.4	T Cell Effector Memory CD4+
																																																																								GO Biological Processes	19	GO:0030833	regulation of actin filament polymerization	-2.2	4.2	3.5	30244	136	265	5	1.9	0.84	8440|23406|26999|91663|253260	NCK2|COTL1|CYFIP2|MYADM|RICTOR	-2	T Cell Effector Memory CD8+		GO Biological Processes	19	GO:0045667	regulation of osteoblast differentiation	19_GO:0032502 developmental process	-2.7	7.3	4.7	30244	147	112	4	3.6	1.8	1051|3727|5978|10507	CEBPB|JUND|REST|SEMA4D	-2.4	T Cell Effector Memory CD4+
																																																																								Reactome Gene Sets	6	R-HSA-168273	Influenza Viral RNA Transcription and Replication	-2.2	4.2	3.5	30244	136	265	5	1.9	0.84	4928|5430|6192|6231|9883	NUP98|POLR2A|RPS4Y1|RPS26|POM121	-2	T Cell Effector Memory CD8+		GO Biological Processes	19	GO:0050778	positive regulation of immune response	19_GO:0002376 immune system process	-2.6	3.5	3.8	30244	622	112	8	7.1	2.4	975|3916|4792|5335|5579|6197|7128|10125	CD81|LAMP1|NFKBIA|PLCG1|PRKCB|RPS6KA3|TNFAIP3|RASGRP1	-2.4	T Cell Effector Memory CD4+
																																																																								Reactome Gene Sets	6	R-HSA-162599	Late Phase of HIV Life Cycle	-2.2	4.2	3.5	30244	136	265	5	1.9	0.84	4928|5430|6881|9883|79720	NUP98|POLR2A|TAF10|POM121|VPS37B	-2	T Cell Effector Memory CD8+		Canonical Pathways	11	M167	PID AP1 PATHWAY		-2.6	12	5.4	30244	70	112	3	2.7	1.5	1843|3725|3727	DUSP1|JUN|JUND	-2.4	T Cell Effector Memory CD4+
																																																																								GO Biological Processes	19	GO:0045089	positive regulation of innate immune response	-2.1	3.2	3.2	30244	253	265	7	2.6	0.99	2534|3916|6197|7128|10125|22861|84166	FYN|LAMP1|RPS6KA3|TNFAIP3|RASGRP1|NLRP1|NLRC5	-2	T Cell Effector Memory CD8+		KEGG Pathway	24	hsa05120	Epithelial cell signaling in Helicobacter pylori infection		-2.6	12	5.4	30244	70	112	3	2.7	1.5	3725|4792|5335	JUN|NFKBIA|PLCG1	-2.4	T Cell Effector Memory CD4+
																																																																								GO Biological Processes	19	GO:0097305	response to alcohol	-2.1	3.2	3.2	30244	253	265	7	2.6	0.99	2|2534|2782|7040|7048|7049|64083	A2M|FYN|GNB1|TGFB1|TGFBR2|TGFBR3|GOLPH3	-2	T Cell Effector Memory CD8+		WikiPathways	27	WP2880	Glucocorticoid receptor pathway		-2.6	12	5.4	30244	70	112	3	2.7	1.5	1831|3725|7128	TSC22D3|JUN|TNFAIP3	-2.4	T Cell Effector Memory CD4+
																																																																								GO Biological Processes	19	GO:0035307	positive regulation of protein dephosphorylation	-2.1	7.6	4.2	30244	45	265	3	1.1	0.65	5525|7040|26051	PPP2R5A|TGFB1|PPP1R16B	-2	T Cell Effector Memory CD8+		Reactome Gene Sets	6	R-HSA-9013026	RHOB GTPase cycle		-2.6	12	5.4	30244	70	112	3	2.7	1.5	4650|6793|57580	MYO9B|STK10|PREX1	-2.4	T Cell Effector Memory CD4+
																																																																								WikiPathways	27	WP5283	Chronic hyperglycemia impairment of neuron function	-2.1	7.6	4.2	30244	45	265	3	1.1	0.65	5579|5583|6515	PRKCB|PRKCH|SLC2A3	-2	T Cell Effector Memory CD8+		KEGG Pathway	24	hsa04723	Retrograde endocannabinoid signaling		-2.6	7.3	4.7	30244	148	112	4	3.6	1.8	2771|2782|2783|5579	GNAI2|GNB1|GNB2|PRKCB	-2.4	T Cell Effector Memory CD4+
																																																																								GO Biological Processes	19	GO:0048701	embryonic cranial skeleton morphogenesis	-2.1	7.6	4.2	30244	45	265	3	1.1	0.65	7048|29072|50515	TGFBR2|SETD2|CHST11	-2	T Cell Effector Memory CD8+		KEGG Pathway	24	hsa04072	Phospholipase D signaling pathway		-2.6	7.3	4.7	30244	148	112	4	3.6	1.8	2778|5335|5605|8525	GNAS|PLCG1|MAP2K2|DGKZ	-2.4	T Cell Effector Memory CD4+
																																																																								WikiPathways	27	WP2840	Hair follicle development: cytodifferentiation - part 3 of 3	-2.1	5.2	3.7	30244	87	265	4	1.5	0.75	864|2908|3725|4790	RUNX3|NR3C1|JUN|NFKB1	-2	T Cell Effector Memory CD8+		KEGG Pathway	24	hsa05131	Shigellosis		-2.6	5.5	4.3	30244	247	112	5	4.5	2	2932|3725|4792|5335|81858	GSK3B|JUN|NFKBIA|PLCG1|SHARPIN	-2.4	T Cell Effector Memory CD4+
																																																																								Reactome Gene Sets	6	R-HSA-190236	Signaling by FGFR	-2.1	5.2	3.7	30244	87	265	4	1.5	0.75	5295|5335|5430|23543	PIK3R1|PLCG1|POLR2A|RBFOX2	-2	T Cell Effector Memory CD8+		GO Biological Processes	19	GO:0006397	mRNA processing	19_GO:0008152 metabolic process	-2.6	3.9	3.9	30244	489	112	7	6.2	2.3	4154|8106|8683|10907|55544|57035|255967	MBNL1|PABPN1|SRSF9|TXNL4A|RBM38|RSRP1|PAN3	-2.4	T Cell Effector Memory CD4+
																																																																								GO Biological Processes	19	GO:1903052	positive regulation of proteolysis involved in protein catabolic process	-2.1	4.2	3.5	30244	137	265	5	1.9	0.84	5728|7805|10273|64326|91304	PTEN|LAPTM5|STUB1|COP1|TMEM259	-2	T Cell Effector Memory CD8+		GO Biological Processes	19	GO:0050804	modulation of chemical synaptic transmission	19_GO:0050789 regulation of biological process	-2.6	3.8	3.9	30244	491	112	7	6.2	2.3	2771|2932|4297|5335|5579|5786|8525	GNAI2|GSK3B|KMT2A|PLCG1|PRKCB|PTPRA|DGKZ	-2.4	T Cell Effector Memory CD4+
																																																																								GO Biological Processes	19	GO:0044703	multi-organism reproductive process	-2.1	3.5	3.3	30244	193	265	6	2.3	0.91	824|3726|5858|7048|10155|10370	CAPN2|JUNB|PZP|TGFBR2|TRIM28|CITED2	-2	T Cell Effector Memory CD8+		GO Biological Processes	19	GO:0099177	regulation of trans-synaptic signaling	19_GO:0050789 regulation of biological process	-2.6	3.8	3.9	30244	492	112	7	6.2	2.3	2771|2932|4297|5335|5579|5786|8525	GNAI2|GSK3B|KMT2A|PLCG1|PRKCB|PTPRA|DGKZ	-2.4	T Cell Effector Memory CD4+
																																																																								GO Biological Processes	19	GO:1901987	regulation of cell cycle phase transition	-2.1	2.5	3	30244	456	265	10	3.8	1.2	677|678|994|1032|1843|3398|5728|5934|8556|23476	ZFP36L1|ZFP36L2|CDC25B|CDKN2D|DUSP1|ID2|PTEN|RBL2|CDC14A|BRD4	-2	T Cell Effector Memory CD8+		WikiPathways	27	WP4666	Hepatitis B infection		-2.6	7.2	4.6	30244	151	112	4	3.6	1.8	3716|3725|5579|5605	JAK1|JUN|PRKCB|MAP2K2	-2.4	T Cell Effector Memory CD4+
																																																																								Reactome Gene Sets	6	R-HSA-418594	G alpha (i) signalling events	-2.1	2.9	3.1	30244	319	265	8	3	1.1	156|2771|2778|2782|2783|6351|7852|9560	GRK2|GNAI2|GNAS|GNB1|GNB2|CCL4|CXCR4|CCL4L2	-2	T Cell Effector Memory CD8+		KEGG Pathway	24	hsa05223	Non-small cell lung cancer		-2.6	11	5.3	30244	72	112	3	2.7	1.5	5335|5579|5605	PLCG1|PRKCB|MAP2K2	-2.4	T Cell Effector Memory CD4+
																																																																								GO Biological Processes	19	GO:0031345	negative regulation of cell projection organization	-2.1	3.5	3.3	30244	194	265	6	2.3	0.91	393|1785|2316|2534|5728|10507	ARHGAP4|DNM2|FLNA|FYN|PTEN|SEMA4D	-2	T Cell Effector Memory CD8+		GO Biological Processes	19	GO:0046626	regulation of insulin receptor signaling pathway	19_GO:0050896 response to stimulus	-2.6	11	5.3	30244	72	112	3	2.7	1.5	2771|5305|5579	GNAI2|PIP4K2A|PRKCB	-2.4	T Cell Effector Memory CD4+
																																																																								KEGG Pathway	24	hsa04915	Estrogen signaling pathway	-2.1	4.1	3.5	30244	138	265	5	1.9	0.84	2289|2771|2778|3725|5295	FKBP5|GNAI2|GNAS|JUN|PIK3R1	-2	T Cell Effector Memory CD8+		Reactome Gene Sets	6	R-HSA-1169408	ISG15 antiviral mechanism		-2.6	11	5.3	30244	72	112	3	2.7	1.5	3716|5335|317649	JAK1|PLCG1|EIF4E3	-2.4	T Cell Effector Memory CD4+
																																																																								GO Biological Processes	19	GO:0010507	negative regulation of autophagy	-2.1	5.2	3.7	30244	88	265	4	1.5	0.75	3587|4170|6774|8925	IL10RA|MCL1|STAT3|HERC1	-2	T Cell Effector Memory CD8+		WikiPathways	27	WP4255	Non-small cell lung cancer		-2.6	11	5.3	30244	72	112	3	2.7	1.5	5335|5579|5605	PLCG1|PRKCB|MAP2K2	-2.4	T Cell Effector Memory CD4+
																																																																								GO Biological Processes	19	GO:0032970	regulation of actin filament-based process	-2.1	2.6	3.1	30244	388	265	9	3.4	1.1	2316|4627|5295|5879|8440|23406|26999|91663|253260	FLNA|MYH9|PIK3R1|RAC1|NCK2|COTL1|CYFIP2|MYADM|RICTOR	-2	T Cell Effector Memory CD8+		GO Biological Processes	19	GO:0071216	cellular response to biotic stimulus	19_GO:0050896 response to stimulus	-2.6	5.4	4.2	30244	252	112	5	4.5	2	1051|2932|4792|7128|8106	CEBPB|GSK3B|NFKBIA|TNFAIP3|PABPN1	-2.4	T Cell Effector Memory CD4+
																																																																								Canonical Pathways	11	M68	PID RHOA REG PATHWAY	-2.1	7.4	4.1	30244	46	265	3	1.1	0.65	393|4650|9138	ARHGAP4|MYO9B|ARHGEF1	-2	T Cell Effector Memory CD8+		GO Biological Processes	19	GO:1900076	regulation of cellular response to insulin stimulus	19_GO:0050896 response to stimulus	-2.6	11	5.3	30244	73	112	3	2.7	1.5	2771|5305|5579	GNAI2|PIP4K2A|PRKCB	-2.4	T Cell Effector Memory CD4+
																																																																								WikiPathways	27	WP4861	Endoplasmic reticulum stress response in coronavirus infection	-2.1	7.4	4.1	30244	46	265	3	1.1	0.65	2081|5500|26051	ERN1|PPP1CB|PPP1R16B	-2	T Cell Effector Memory CD8+		GO Biological Processes	19	GO:0045089	positive regulation of innate immune response	19_GO:0044419 biological process involved in interspecies interaction between organisms	-2.6	5.3	4.2	30244	253	112	5	4.5	2	3916|4792|6197|7128|10125	LAMP1|NFKBIA|RPS6KA3|TNFAIP3|RASGRP1	-2.4	T Cell Effector Memory CD4+
																																																																								Canonical Pathways	11	M128	PID TNF PATHWAY	-2.1	7.4	4.1	30244	46	265	3	1.1	0.65	4790|7128|7133	NFKB1|TNFAIP3|TNFRSF1B	-2	T Cell Effector Memory CD8+		GO Biological Processes	19	GO:0031099	regeneration	19_GO:0032502 developmental process	-2.6	7.1	4.6	30244	153	112	4	3.6	1.8	975|1051|3482|3725	CD81|CEBPB|IGF2R|JUN	-2.4	T Cell Effector Memory CD4+
																																																																								Canonical Pathways	11	M8626	SIG BCR SIGNALING PATHWAY	-2.1	7.4	4.1	30244	46	265	3	1.1	0.65	975|4773|5295	CD81|NFATC2|PIK3R1	-2	T Cell Effector Memory CD8+		GO Biological Processes	19	GO:0071407	cellular response to organic cyclic compound	19_GO:0050896 response to stimulus	-2.6	3.8	3.8	30244	500	112	7	6.2	2.3	678|1051|2778|2782|2932|5978|8725	ZFP36L2|CEBPB|GNAS|GNB1|GSK3B|REST|URI1	-2.4	T Cell Effector Memory CD4+
																																																																								GO Biological Processes	19	GO:0035305	negative regulation of dephosphorylation	-2.1	7.4	4.1	30244	46	265	3	1.1	0.65	2771|10507|26051	GNAI2|SEMA4D|PPP1R16B	-2	T Cell Effector Memory CD8+		Reactome Gene Sets	6	R-HSA-9013106	RHOC GTPase cycle		-2.6	11	5.2	30244	74	112	3	2.7	1.5	4650|6793|57580	MYO9B|STK10|PREX1	-2.4	T Cell Effector Memory CD4+
																																																																								KEGG Pathway	24	hsa05418	Fluid shear stress and atherosclerosis	-2.1	4.1	3.5	30244	139	265	5	1.9	0.84	1843|3725|4790|5295|5879	DUSP1|JUN|NFKB1|PIK3R1|RAC1	-2	T Cell Effector Memory CD8+		GO Biological Processes	19	GO:0009725	response to hormone	19_GO:0050896 response to stimulus	-2.6	3.1	3.6	30244	788	112	9	8	2.6	678|694|2782|2932|3727|5140|5786|5978|8725	ZFP36L2|BTG1|GNB1|GSK3B|JUND|PDE3B|PTPRA|REST|URI1	-2.4	T Cell Effector Memory CD4+
																																																																								GO Biological Processes	19	GO:1903322	positive regulation of protein modification by small protein conjugation or removal	-2.1	4.1	3.5	30244	139	265	5	1.9	0.84	868|5728|7805|10273|10892	CBLB|PTEN|LAPTM5|STUB1|MALT1	-2	T Cell Effector Memory CD8+		GO Biological Processes	19	GO:0050770	regulation of axonogenesis	19_GO:0032502 developmental process	-2.6	7	4.5	30244	155	112	4	3.6	1.8	2932|5605|10507|51199	GSK3B|MAP2K2|SEMA4D|NIN	-2.4	T Cell Effector Memory CD4+
																																																																								KEGG Pathway	24	hsa04371	Apelin signaling pathway	-2.1	4.1	3.5	30244	139	265	5	1.9	0.84	2771|2782|2783|5140|23533	GNAI2|GNB1|GNB2|PDE3B|PIK3R5	-2	T Cell Effector Memory CD8+		KEGG Pathway	24	hsa04150	mTOR signaling pathway		-2.6	6.9	4.5	30244	156	112	4	3.6	1.8	2932|5579|5605|6197	GSK3B|PRKCB|MAP2K2|RPS6KA3	-2.3	T Cell Effector Memory CD4+
																																																																								GO Biological Processes	19	GO:0045927	positive regulation of growth	-2.1	3.1	3.2	30244	257	265	7	2.6	0.99	6197|7048|7049|7852|10507|23499|253260	RPS6KA3|TGFBR2|TGFBR3|CXCR4|SEMA4D|MACF1|RICTOR	-2	T Cell Effector Memory CD8+		WikiPathways	27	WP4341	Non-genomic actions of 1,25 dihydroxyvitamin D3		-2.6	11	5.2	30244	75	112	3	2.7	1.5	3716|3725|5579	JAK1|JUN|PRKCB	-2.3	T Cell Effector Memory CD4+
																																																																								GO Biological Processes	19	GO:0031668	cellular response to extracellular stimulus	-2.1	3.1	3.2	30244	257	265	7	2.6	0.99	166|2308|3676|6494|8428|8473|253260	TLE5|FOXO1|ITGA4|SIPA1|STK24|OGT|RICTOR	-2	T Cell Effector Memory CD8+		GO Biological Processes	19	GO:0032870	cellular response to hormone stimulus	19_GO:0050896 response to stimulus	-2.6	3.7	3.8	30244	505	112	7	6.2	2.3	678|2782|2932|5140|5786|5978|8725	ZFP36L2|GNB1|GSK3B|PDE3B|PTPRA|REST|URI1	-2.3	T Cell Effector Memory CD4+
																																																																								GO Biological Processes	19	GO:0016485	protein processing	-2.1	3.5	3.3	30244	196	265	6	2.3	0.91	824|2734|5034|5552|8473|26999	CAPN2|GLG1|P4HB|SRGN|OGT|CYFIP2	-2	T Cell Effector Memory CD8+		GO Biological Processes	19	GO:0044089	positive regulation of cellular component biogenesis	19_GO:0048518 positive regulation of biological process	-2.5	3.7	3.8	30244	506	112	7	6.2	2.3	2932|5305|8440|10273|10507|140609|255967	GSK3B|PIP4K2A|NCK2|STUB1|SEMA4D|NEK7|PAN3	-2.3	T Cell Effector Memory CD4+
																																																																								Reactome Gene Sets	6	R-HSA-5687128	MAPK6/MAPK4 signaling	-2.1	5.1	3.7	30244	89	265	4	1.5	0.75	2308|3725|5879|8556	FOXO1|JUN|RAC1|CDC14A	-2	T Cell Effector Memory CD8+		KEGG Pathway	24	hsa04971	Gastric acid secretion		-2.5	11	5.1	30244	76	112	3	2.7	1.5	2771|2778|5579	GNAI2|GNAS|PRKCB	-2.3	T Cell Effector Memory CD4+
																																																																								GO Biological Processes	19	GO:0035967	cellular response to topologically incorrect protein	-2.1	5.1	3.7	30244	89	265	4	1.5	0.75	2081|10273|64224|79668	ERN1|STUB1|HERPUD2|PARP8	-2	T Cell Effector Memory CD8+		KEGG Pathway	24	hsa05220	Chronic myeloid leukemia		-2.5	11	5.1	30244	76	112	3	2.7	1.5	1487|4792|5605	CTBP1|NFKBIA|MAP2K2	-2.3	T Cell Effector Memory CD4+
																																																																								KEGG Pathway	24	hsa04211	Longevity regulating pathway	-2.1	5.1	3.7	30244	89	265	4	1.5	0.75	2308|4790|5295|9821	FOXO1|NFKB1|PIK3R1|RB1CC1	-2	T Cell Effector Memory CD8+		GO Biological Processes	19	GO:0050772	positive regulation of axonogenesis	19_GO:0032502 developmental process	-2.5	11	5.1	30244	76	112	3	2.7	1.5	5605|10507|51199	MAP2K2|SEMA4D|NIN	-2.3	T Cell Effector Memory CD4+
																																																																								GO Biological Processes	19	GO:0006338	chromatin remodeling	-2.1	2.2	2.9	30244	609	265	12	4.5	1.3	3006|3192|4297|5579|6046|6881|7404|8932|8971|29072|54815|55209	H1-2|HNRNPU|KMT2A|PRKCB|BRD2|TAF10|UTY|MBD2|H1-10|SETD2|GATAD2A|SETD5	-2	T Cell Effector Memory CD8+		KEGG Pathway	24	hsa04217	Necroptosis		-2.5	6.8	4.5	30244	159	112	4	3.6	1.8	3716|7128|81858|94239	JAK1|TNFAIP3|SHARPIN|H2AZ2	-2.3	T Cell Effector Memory CD4+
																																																																								Reactome Gene Sets	6	R-HSA-6807070	PTEN Regulation	-2.1	4.1	3.4	30244	140	265	5	1.9	0.84	3725|5728|10273|54815|80351	JUN|PTEN|STUB1|GATAD2A|TNKS2	-2	T Cell Effector Memory CD8+		GO Biological Processes	19	GO:0051701	biological process involved in interaction with host	19_GO:0044419 biological process involved in interspecies interaction between organisms	-2.5	6.8	4.5	30244	159	112	4	3.6	1.8	156|975|3916|7852	GRK2|CD81|LAMP1|CXCR4	-2.3	T Cell Effector Memory CD4+
																																																																								GO Biological Processes	19	GO:0033135	regulation of peptidyl-serine phosphorylation	-2.1	4.1	3.4	30244	140	265	5	1.9	0.84	960|5728|7040|8440|253260	CD44|PTEN|TGFB1|NCK2|RICTOR	-2	T Cell Effector Memory CD8+		Reactome Gene Sets	6	R-HSA-9009391	Extra-nuclear estrogen signaling		-2.5	11	5.1	30244	77	112	3	2.7	1.5	2771|2782|2783	GNAI2|GNB1|GNB2	-2.3	T Cell Effector Memory CD4+
																																																																								GO Biological Processes	19	GO:0071496	cellular response to external stimulus	-2.1	2.8	3.1	30244	323	265	8	3	1.1	166|2308|3676|4790|6494|8428|8473|253260	TLE5|FOXO1|ITGA4|NFKB1|SIPA1|STK24|OGT|RICTOR	-2	T Cell Effector Memory CD8+		GO Biological Processes	19	GO:0043122	regulation of I-kappaB kinase/NF-kappaB signaling	19_GO:0050896 response to stimulus	-2.5	5.2	4.1	30244	262	112	5	4.5	2	399|5579|7128|23476|81858	RHOH|PRKCB|TNFAIP3|BRD4|SHARPIN	-2.3	T Cell Effector Memory CD4+
																																																																								GO Biological Processes	19	GO:0016236	macroautophagy	-2.1	3.5	3.3	30244	197	265	6	2.3	0.91	987|5305|7040|8473|9821|79720	LRBA|PIP4K2A|TGFB1|OGT|RB1CC1|VPS37B	-2	T Cell Effector Memory CD8+		WikiPathways	27	WP706	Sudden infant death syndrome (SIDS) susceptibility pathways		-2.5	6.8	4.4	30244	160	112	4	3.6	1.8	864|1051|3725|5978	RUNX3|CEBPB|JUN|REST	-2.3	T Cell Effector Memory CD4+
																																																																								GO Biological Processes	19	GO:0120032	regulation of plasma membrane bounded cell projection assembly	-2.1	3.5	3.3	30244	197	265	6	2.3	0.91	1785|5295|5879|10801|26051|139818	DNM2|PIK3R1|RAC1|SEPTIN9|PPP1R16B|DOCK11	-2	T Cell Effector Memory CD8+		Reactome Gene Sets	6	R-HSA-1221632	Meiotic synapsis		-2.5	10	5.1	30244	78	112	3	2.7	1.5	23345|25777|94239	SYNE1|SUN2|H2AZ2	-2.3	T Cell Effector Memory CD4+
																																																																								GO Biological Processes	19	GO:0032271	regulation of protein polymerization	-2.1	3.5	3.3	30244	197	265	6	2.3	0.91	5879|8440|23406|26999|91663|253260	RAC1|NCK2|COTL1|CYFIP2|MYADM|RICTOR	-2	T Cell Effector Memory CD8+		GO Biological Processes	19	GO:0061097	regulation of protein tyrosine kinase activity	19_GO:0008152 metabolic process	-2.5	10	5.1	30244	78	112	3	2.7	1.5	5912|8440|9467	RAP2B|NCK2|SH3BP5	-2.3	T Cell Effector Memory CD4+
																																																																								GO Biological Processes	19	GO:0030036	actin cytoskeleton organization	-2.1	2.3	2.9	30244	536	265	11	4.2	1.2	752|1729|2316|4627|5879|7791|8440|57580|64005|79585|253260	FMNL1|DIAPH1|FLNA|MYH9|RAC1|ZYX|NCK2|PREX1|MYO1G|CORO7|RICTOR	-2	T Cell Effector Memory CD8+		KEGG Pathway	24	hsa05012	Parkinson disease		-2.5	5.1	4.1	30244	266	112	5	4.5	2	513|1843|2771|2778|5335	ATP5F1D|DUSP1|GNAI2|GNAS|PLCG1	-2.3	T Cell Effector Memory CD4+
																																																																								GO Biological Processes	19	GO:0002292	T cell differentiation involved in immune response	-2.1	7.3	4.1	30244	47	265	3	1.1	0.65	4297|6774|30009	KMT2A|STAT3|TBX21	-2	T Cell Effector Memory CD8+		GO Biological Processes	19	GO:2000736	regulation of stem cell differentiation	19_GO:0032502 developmental process	-2.5	10	5	30244	79	112	3	2.7	1.5	678|2932|5978	ZFP36L2|GSK3B|REST	-2.3	T Cell Effector Memory CD4+
																																																																								GO Biological Processes	19	GO:0002861	regulation of inflammatory response to antigenic stimulus	-2.1	7.3	4.1	30244	47	265	3	1.1	0.65	975|2534|5335	CD81|FYN|PLCG1	-2	T Cell Effector Memory CD8+		Reactome Gene Sets	6	R-HSA-1257604	PIP3 activates AKT signaling		-2.5	5.1	4.1	30244	267	112	5	4.5	2	2932|3725|5305|5978|10273	GSK3B|JUN|PIP4K2A|REST|STUB1	-2.3	T Cell Effector Memory CD4+
																																																																								WikiPathways	27	WP2203	Thymic stromal lymphopoietin (TSLP) signaling pathway	-2.1	7.3	4.1	30244	47	265	3	1.1	0.65	2534|4790|6774	FYN|NFKB1|STAT3	-2	T Cell Effector Memory CD8+		GO Biological Processes	19	GO:0051348	negative regulation of transferase activity	19_GO:0065007 biological regulation	-2.5	5.1	4.1	30244	267	112	5	4.5	2	1843|2932|5305|7128|9467	DUSP1|GSK3B|PIP4K2A|TNFAIP3|SH3BP5	-2.3	T Cell Effector Memory CD4+
																																																																								GO Biological Processes	19	GO:0034446	substrate adhesion-dependent cell spreading	-2.1	7.3	4.1	30244	47	265	3	1.1	0.65	3676|5295|5879	ITGA4|PIK3R1|RAC1	-2	T Cell Effector Memory CD8+		GO Biological Processes	19	GO:0006898	receptor-mediated endocytosis	19_GO:0051179 localization	-2.5	6.6	4.4	30244	164	112	4	3.6	1.8	156|975|3482|3676	GRK2|CD81|IGF2R|ITGA4	-2.3	T Cell Effector Memory CD4+
																																																																								GO Biological Processes	19	GO:0070849	response to epidermal growth factor	-2.1	7.3	4.1	30244	47	265	3	1.1	0.65	677|678|5335	ZFP36L1|ZFP36L2|PLCG1	-2	T Cell Effector Memory CD8+		Reactome Gene Sets	6	R-HSA-416482	G alpha (12/13) signalling events		-2.5	10	5	30244	80	112	3	2.7	1.5	2782|2783|57580	GNB1|GNB2|PREX1	-2.3	T Cell Effector Memory CD4+
																																																																								GO Biological Processes	19	GO:1905314	semi-lunar valve development	-2.1	7.3	4.1	30244	47	265	3	1.1	0.65	7040|7048|7133	TGFB1|TGFBR2|TNFRSF1B	-2	T Cell Effector Memory CD8+		GO Biological Processes	19	GO:2000142	regulation of DNA-templated transcription initiation	19_GO:0008152 metabolic process	-2.5	10	5	30244	80	112	3	2.7	1.5	3725|4792|6881	JUN|NFKBIA|TAF10	-2.3	T Cell Effector Memory CD4+
																																																																								GO Biological Processes	19	GO:0070527	platelet aggregation	-2.1	7.3	4.1	30244	47	265	3	1.1	0.65	2316|2778|4627	FLNA|GNAS|MYH9	-2	T Cell Effector Memory CD8+		Reactome Gene Sets	6	R-HSA-1169410	Antiviral mechanism by IFN-stimulated genes		-2.5	10	5	30244	80	112	3	2.7	1.5	3716|5335|317649	JAK1|PLCG1|EIF4E3	-2.3	T Cell Effector Memory CD4+
																																																																								GO Biological Processes	19	GO:0045646	regulation of erythrocyte differentiation	-2.1	7.3	4.1	30244	47	265	3	1.1	0.65	677|2113|6774	ZFP36L1|ETS1|STAT3	-2	T Cell Effector Memory CD8+		GO Biological Processes	19	GO:0051347	positive regulation of transferase activity	19_GO:0065007 biological regulation	-2.5	3.6	3.7	30244	523	112	7	6.2	2.3	975|5605|8106|8525|10125|10273|140609	CD81|MAP2K2|PABPN1|DGKZ|RASGRP1|STUB1|NEK7	-2.3	T Cell Effector Memory CD4+
																																																																								KEGG Pathway	24	hsa04973	Carbohydrate digestion and absorption	-2.1	7.3	4.1	30244	47	265	3	1.1	0.65	476|5295|5579	ATP1A1|PIK3R1|PRKCB	-2	T Cell Effector Memory CD8+		GO Biological Processes	19	GO:0071868	cellular response to monoamine stimulus	19_GO:0050896 response to stimulus	-2.5	10	4.9	30244	81	112	3	2.7	1.5	2778|2782|2932	GNAS|GNB1|GSK3B	-2.3	T Cell Effector Memory CD4+
																																																																								Reactome Gene Sets	6	R-HSA-437239	Recycling pathway of L1	-2.1	7.3	4.1	30244	47	265	3	1.1	0.65	1785|4478|6197	DNM2|MSN|RPS6KA3	-2	T Cell Effector Memory CD8+		GO Biological Processes	19	GO:0071870	cellular response to catecholamine stimulus	19_GO:0050896 response to stimulus	-2.5	10	4.9	30244	81	112	3	2.7	1.5	2778|2782|2932	GNAS|GNB1|GSK3B	-2.3	T Cell Effector Memory CD4+
																																																																								WikiPathways	27	WP2328	Allograft rejection	-2.1	5.1	3.6	30244	90	265	4	1.5	0.75	1604|3002|5551|7040	CD55|GZMB|PRF1|TGFB1	-2	T Cell Effector Memory CD8+		GO Biological Processes	19	GO:0071559	response to transforming growth factor beta	19_GO:0050896 response to stimulus	-2.4	6.4	4.3	30244	169	112	4	3.6	1.8	678|864|3725|7791	ZFP36L2|RUNX3|JUN|ZYX	-2.2	T Cell Effector Memory CD4+
																																																																								GO Biological Processes	19	GO:0001843	neural tube closure	-2.1	5.1	3.6	30244	90	265	4	1.5	0.75	6046|7040|10370|29072	BRD2|TGFB1|CITED2|SETD2	-2	T Cell Effector Memory CD8+		GO Biological Processes	19	GO:0051250	negative regulation of lymphocyte activation	19_GO:0002376 immune system process	-2.4	6.4	4.3	30244	169	112	4	3.6	1.8	864|1051|7128|64092	RUNX3|CEBPB|TNFAIP3|SAMSN1	-2.2	T Cell Effector Memory CD4+
																																																																								GO Biological Processes	19	GO:0030516	regulation of axon extension	-2.1	5.1	3.6	30244	90	265	4	1.5	0.75	393|1785|10507|23499	ARHGAP4|DNM2|SEMA4D|MACF1	-2	T Cell Effector Memory CD8+		Reactome Gene Sets	6	R-HSA-1168372	Downstream signaling events of B Cell Receptor (BCR)		-2.4	9.8	4.9	30244	83	112	3	2.7	1.5	4792|5579|10125	NFKBIA|PRKCB|RASGRP1	-2.2	T Cell Effector Memory CD4+
																																																																								KEGG Pathway	24	hsa04140	Autophagy - animal	-2.1	4	3.4	30244	141	265	5	1.9	0.84	2081|3916|5295|5728|9821	ERN1|LAMP1|PIK3R1|PTEN|RB1CC1	-2	T Cell Effector Memory CD8+		WikiPathways	27	WP2261	Glioblastoma signaling pathways		-2.4	9.8	4.9	30244	83	112	3	2.7	1.5	5335|5579|5605	PLCG1|PRKCB|MAP2K2	-2.2	T Cell Effector Memory CD4+
																																																																								GO Biological Processes	19	GO:1900180	regulation of protein localization to nucleus	-2.1	4	3.4	30244	141	265	5	1.9	0.84	2316|2534|5295|7040|10155	FLNA|FYN|PIK3R1|TGFB1|TRIM28	-2	T Cell Effector Memory CD8+		GO Biological Processes	19	GO:1902117	positive regulation of organelle assembly	19_GO:0048518 positive regulation of biological process	-2.4	9.8	4.9	30244	83	112	3	2.7	1.5	2932|5305|255967	GSK3B|PIP4K2A|PAN3	-2.2	T Cell Effector Memory CD4+
																																																																								GO Biological Processes	19	GO:0031334	positive regulation of protein-containing complex assembly	-2.1	3.5	3.3	30244	198	265	6	2.3	0.91	4478|5879|7040|8440|10273|253260	MSN|RAC1|TGFB1|NCK2|STUB1|RICTOR	-2	T Cell Effector Memory CD8+		GO Biological Processes	19	GO:0072384	organelle transport along microtubule	19_GO:0051179 localization	-2.4	9.8	4.9	30244	83	112	3	2.7	1.5	10125|25777|54820	RASGRP1|SUN2|NDE1	-2.2	T Cell Effector Memory CD4+
																																																																								GO Biological Processes	19	GO:0031647	regulation of protein stability	-2.1	2.8	3.1	30244	326	265	8	3	1.1	975|2316|3916|5295|5728|10273|55729|440193	CD81|FLNA|LAMP1|PIK3R1|PTEN|STUB1|ATF7IP|CCDC88C	-1.9	T Cell Effector Memory CD8+		Reactome Gene Sets	6	R-HSA-195253	Degradation of beta-catenin by the destruction complex		-2.4	9.8	4.9	30244	83	112	3	2.7	1.5	166|1487|2932	TLE5|CTBP1|GSK3B	-2.2	T Cell Effector Memory CD4+
																																																																								GO Biological Processes	19	GO:0060491	regulation of cell projection assembly	-2.1	3.4	3.2	30244	199	265	6	2.3	0.91	1785|5295|5879|10801|26051|139818	DNM2|PIK3R1|RAC1|SEPTIN9|PPP1R16B|DOCK11	-1.9	T Cell Effector Memory CD8+		GO Biological Processes	19	GO:0006417	regulation of translation	19_GO:0008152 metabolic process	-2.4	3.6	3.6	30244	531	112	7	6.2	2.3	678|2872|6197|8440|23185|255967|317649	ZFP36L2|MKNK2|RPS6KA3|NCK2|LARP4B|PAN3|EIF4E3	-2.2	T Cell Effector Memory CD4+
																																																																								Reactome Gene Sets	6	R-HSA-5621481	C-type lectin receptors (CLRs)	-2.1	4	3.4	30244	142	265	5	1.9	0.84	2534|4773|4775|4790|10892	FYN|NFATC2|NFATC3|NFKB1|MALT1	-1.9	T Cell Effector Memory CD8+		GO Biological Processes	19	GO:0021537	telencephalon development	19_GO:0032502 developmental process	-2.4	4.9	4	30244	276	112	5	4.5	2	2932|7852|25777|51199|54820	GSK3B|CXCR4|SUN2|NIN|NDE1	-2.2	T Cell Effector Memory CD4+
																																																																								WikiPathways	27	WP2858	Ectoderm differentiation	-2.1	4	3.4	30244	142	265	5	1.9	0.84	166|2534|8473|51592|440193	TLE5|FYN|OGT|TRIM33|CCDC88C	-1.9	T Cell Effector Memory CD8+		GO Biological Processes	19	GO:0051650	establishment of vesicle localization	19_GO:0051179 localization	-2.4	6.4	4.3	30244	170	112	4	3.6	1.8	3676|7109|10125|54820	ITGA4|TRAPPC10|RASGRP1|NDE1	-2.2	T Cell Effector Memory CD4+
																																																																								Reactome Gene Sets	6	R-HSA-9678108	SARS-CoV-1 Infection	-2.1	4	3.4	30244	142	265	5	1.9	0.84	1655|4790|6192|6231|79668	DDX5|NFKB1|RPS4Y1|RPS26|PARP8	-1.9	T Cell Effector Memory CD8+		GO Biological Processes	19	GO:0071869	response to catecholamine	19_GO:0050896 response to stimulus	-2.4	9.6	4.8	30244	84	112	3	2.7	1.5	2778|2782|2932	GNAS|GNB1|GSK3B	-2.2	T Cell Effector Memory CD4+
																																																																								GO Biological Processes	19	GO:0051384	response to glucocorticoid	-2.1	4	3.4	30244	142	265	5	1.9	0.84	2|677|678|2908|3192	A2M|ZFP36L1|ZFP36L2|NR3C1|HNRNPU	-1.9	T Cell Effector Memory CD8+		GO Biological Processes	19	GO:0071867	response to monoamine	19_GO:0050896 response to stimulus	-2.4	9.6	4.8	30244	84	112	3	2.7	1.5	2778|2782|2932	GNAS|GNB1|GSK3B	-2.2	T Cell Effector Memory CD4+
																																																																								GO Biological Processes	19	GO:0071229	cellular response to acid chemical	-2.1	5	3.6	30244	91	265	4	1.5	0.75	824|1051|2534|6494	CAPN2|CEBPB|FYN|SIPA1	-1.9	T Cell Effector Memory CD8+		GO Biological Processes	19	GO:1903034	regulation of response to wounding	19_GO:0050896 response to stimulus	-2.4	6.2	4.2	30244	173	112	4	3.6	1.8	5605|7128|7852|8428	MAP2K2|TNFAIP3|CXCR4|STK24	-2.2	T Cell Effector Memory CD4+
																																																																								GO Biological Processes	19	GO:0060606	tube closure	-2.1	5	3.6	30244	91	265	4	1.5	0.75	6046|7040|10370|29072	BRD2|TGFB1|CITED2|SETD2	-1.9	T Cell Effector Memory CD8+		GO Biological Processes	19	GO:0010035	response to inorganic substance	19_GO:0050896 response to stimulus	-2.4	3.5	3.6	30244	539	112	7	6.2	2.3	513|3725|3727|4297|7128|8428|140609	ATP5F1D|JUN|JUND|KMT2A|TNFAIP3|STK24|NEK7	-2.2	T Cell Effector Memory CD4+
																																																																								GO Biological Processes	19	GO:0072657	protein localization to membrane	-2.1	2.4	3	30244	467	265	10	3.8	1.2	975|2316|3676|4905|6653|23499|55690|64083|79720|91663	CD81|FLNA|ITGA4|NSF|SORL1|MACF1|PACS1|GOLPH3|VPS37B|MYADM	-1.9	T Cell Effector Memory CD8+		GO Biological Processes	19	GO:0002833	positive regulation of response to biotic stimulus	19_GO:0048518 positive regulation of biological process	-2.4	4.8	3.9	30244	281	112	5	4.5	2	3916|4792|6197|7128|10125	LAMP1|NFKBIA|RPS6KA3|TNFAIP3|RASGRP1	-2.2	T Cell Effector Memory CD4+
																																																																								GO Biological Processes	19	GO:0002701	negative regulation of production of molecular mediator of immune response	-2.1	7.1	4	30244	48	265	3	1.1	0.65	3718|7040|30009	JAK3|TGFB1|TBX21	-1.9	T Cell Effector Memory CD8+		WikiPathways	27	WP4298	Acute viral myocarditis		-2.4	9.4	4.8	30244	86	112	3	2.7	1.5	2932|3716|7852	GSK3B|JAK1|CXCR4	-2.2	T Cell Effector Memory CD4+
																																																																								Canonical Pathways	11	M142	PID AJDISS 2PATHWAY	-2.1	7.1	4	30244	48	265	3	1.1	0.65	1785|2534|5879	DNM2|FYN|RAC1	-1.9	T Cell Effector Memory CD8+		GO Biological Processes	19	GO:0051851	modulation by host of symbiont process	19_GO:0044419 biological process involved in interspecies interaction between organisms	-2.4	9.4	4.8	30244	86	112	3	2.7	1.5	3482|3725|5978	IGF2R|JUN|REST	-2.2	T Cell Effector Memory CD4+
																																																																								GO Biological Processes	19	GO:0045744	negative regulation of G protein-coupled receptor signaling pathway	-2.1	7.1	4	30244	48	265	3	1.1	0.65	156|1785|2771	GRK2|DNM2|GNAI2	-1.9	T Cell Effector Memory CD8+		KEGG Pathway	24	hsa05210	Colorectal cancer		-2.4	9.4	4.8	30244	86	112	3	2.7	1.5	2932|3725|5605	GSK3B|JUN|MAP2K2	-2.2	T Cell Effector Memory CD4+
																																																																								Canonical Pathways	11	M219	PID HEDGEHOG GLI PATHWAY	-2.1	7.1	4	30244	48	265	3	1.1	0.65	1455|2771|2782	CSNK1G2|GNAI2|GNB1	-1.9	T Cell Effector Memory CD8+		GO Biological Processes	19	GO:0198738	cell-cell signaling by wnt	19_GO:0050789 regulation of biological process	-2.4	4.8	3.9	30244	283	112	5	4.5	2	166|2870|2932|29117|440193	TLE5|GRK6|GSK3B|BRD7|CCDC88C	-2.2	T Cell Effector Memory CD4+
																																																																								WikiPathways	27	WP410	Exercise-induced circadian regulation	-2.1	7.1	4	30244	48	265	3	1.1	0.65	694|1051|10140	BTG1|CEBPB|TOB1	-1.9	T Cell Effector Memory CD8+		GO Biological Processes	19	GO:0016055	Wnt signaling pathway	19_GO:0050896 response to stimulus	-2.4	4.8	3.9	30244	283	112	5	4.5	2	166|2870|2932|29117|440193	TLE5|GRK6|GSK3B|BRD7|CCDC88C	-2.2	T Cell Effector Memory CD4+
																																																																								GO Biological Processes	19	GO:0006623	protein targeting to vacuole	-2.1	7.1	4	30244	48	265	3	1.1	0.65	6653|7805|79720	SORL1|LAPTM5|VPS37B	-1.9	T Cell Effector Memory CD8+		Reactome Gene Sets	6	R-HSA-1640170	Cell Cycle		-2.4	3.1	3.4	30244	691	112	8	7.1	2.4	2932|5579|6418|23345|25777|54820|94239|140609	GSK3B|PRKCB|SET|SYNE1|SUN2|NDE1|H2AZ2|NEK7	-2.2	T Cell Effector Memory CD4+
																																																																								KEGG Pathway	24	hsa04550	Signaling pathways regulating pluripotency of stem cells	-2.1	4	3.4	30244	143	265	5	1.9	0.84	3398|3718|5295|6774|6932	ID2|JAK3|PIK3R1|STAT3|TCF7	-1.9	T Cell Effector Memory CD8+		Reactome Gene Sets	6	R-HSA-418346	Platelet homeostasis		-2.4	9.2	4.7	30244	88	112	3	2.7	1.5	2778|2782|2783	GNAS|GNB1|GNB2	-2.2	T Cell Effector Memory CD4+
																																																																								GO Biological Processes	19	GO:0051960	regulation of nervous system development	-2.1	2.4	2.9	30244	469	265	10	3.8	1.2	393|3398|5583|5728|6653|7040|7133|7852|10507|23499	ARHGAP4|ID2|PRKCH|PTEN|SORL1|TGFB1|TNFRSF1B|CXCR4|SEMA4D|MACF1	-1.9	T Cell Effector Memory CD8+		Reactome Gene Sets	6	R-HSA-9616222	Transcriptional regulation of granulopoiesis		-2.4	9.1	4.7	30244	89	112	3	2.7	1.5	1051|4297|94239	CEBPB|KMT2A|H2AZ2	-2.2	T Cell Effector Memory CD4+
																																																																								Reactome Gene Sets	6	R-HSA-2682334	EPH-Ephrin signaling	-2.1	5	3.6	30244	92	265	4	1.5	0.75	2534|4627|5879|8440	FYN|MYH9|RAC1|NCK2	-1.9	T Cell Effector Memory CD8+		GO Biological Processes	19	GO:0060759	regulation of response to cytokine stimulus	19_GO:0050896 response to stimulus	-2.3	6	4.1	30244	180	112	4	3.6	1.8	166|7128|7852|81858	TLE5|TNFAIP3|CXCR4|SHARPIN	-2.2	T Cell Effector Memory CD4+
																																																																								GO Biological Processes	19	GO:0009791	post-embryonic development	-2.1	5	3.6	30244	92	265	4	1.5	0.75	3482|4297|50515|84159	IGF2R|KMT2A|CHST11|ARID5B	-1.9	T Cell Effector Memory CD8+		KEGG Pathway	24	hsa05152	Tuberculosis		-2.3	6	4.1	30244	180	112	4	3.6	1.8	1051|3127|3716|3916	CEBPB|HLA-DRB5|JAK1|LAMP1	-2.2	T Cell Effector Memory CD4+
																																																																								GO Biological Processes	19	GO:0071774	response to fibroblast growth factor	-2.1	5	3.6	30244	92	265	4	1.5	0.75	677|678|960|9592	ZFP36L1|ZFP36L2|CD44|IER2	-1.9	T Cell Effector Memory CD8+		WikiPathways	27	WP4336	ncRNAs involved in Wnt signaling in hepatocellular carcinoma		-2.3	9	4.6	30244	90	112	3	2.7	1.5	1487|2932|3725	CTBP1|GSK3B|JUN	-2.2	T Cell Effector Memory CD4+
																																																																								Reactome Gene Sets	6	R-HSA-111885	Opioid Signalling	-2.1	5	3.6	30244	92	265	4	1.5	0.75	156|2771|2782|2783	GRK2|GNAI2|GNB1|GNB2	-1.9	T Cell Effector Memory CD8+		GO Biological Processes	19	GO:0030071	regulation of mitotic metaphase/anaphase transition	19_GO:0050789 regulation of biological process	-2.3	9	4.6	30244	90	112	3	2.7	1.5	1843|9274|29117	DUSP1|BCL7C|BRD7	-2.2	T Cell Effector Memory CD4+
																																																																								GO Biological Processes	19	GO:0030509	BMP signaling pathway	-2.1	5	3.6	30244	92	265	4	1.5	0.75	1655|7040|7049|8287	DDX5|TGFB1|TGFBR3|USP9Y	-1.9	T Cell Effector Memory CD8+		GO Biological Processes	19	GO:0001558	regulation of cell growth	19_GO:0040007 growth	-2.3	3.9	3.6	30244	419	112	6	5.4	2.1	694|2932|6197|7852|8725|10507	BTG1|GSK3B|RPS6KA3|CXCR4|URI1|SEMA4D	-2.2	T Cell Effector Memory CD4+
																																																																								WikiPathways	27	WP1772	Apoptosis modulation and signaling	-2.1	5	3.6	30244	92	265	4	1.5	0.75	3725|4170|4790|7133	JUN|MCL1|NFKB1|TNFRSF1B	-1.9	T Cell Effector Memory CD8+		WikiPathways	27	WP231	TNF-alpha signaling pathway		-2.3	8.8	4.6	30244	92	112	3	2.7	1.5	3725|4792|7128	JUN|NFKBIA|TNFAIP3	-2.1	T Cell Effector Memory CD4+
																																																																								GO Biological Processes	19	GO:1903900	regulation of viral life cycle	-2	4	3.4	30244	144	265	5	1.9	0.84	103|3956|5034|10155|79720	ADAR|LGALS1|P4HB|TRIM28|VPS37B	-1.9	T Cell Effector Memory CD8+		GO Biological Processes	19	GO:0007265	Ras protein signal transduction	19_GO:0050896 response to stimulus	-2.3	5.9	4	30244	184	112	4	3.6	1.8	2782|4650|5912|10125	GNB1|MYO9B|RAP2B|RASGRP1	-2.1	T Cell Effector Memory CD4+
																																																																								GO Biological Processes	19	GO:0030855	epithelial cell differentiation	-2	2.2	2.9	30244	620	265	12	4.5	1.3	1051|2683|2889|3398|3725|4478|6494|6881|7852|26051|91663|440193	CEBPB|B4GALT1|RAPGEF1|ID2|JUN|MSN|SIPA1|TAF10|CXCR4|PPP1R16B|MYADM|CCDC88C	-1.9	T Cell Effector Memory CD8+		GO Biological Processes	19	GO:1902099	regulation of metaphase/anaphase transition of cell cycle	19_GO:0050789 regulation of biological process	-2.3	8.7	4.5	30244	93	112	3	2.7	1.5	1843|9274|29117	DUSP1|BCL7C|BRD7	-2.1	T Cell Effector Memory CD4+
																																																																								GO Biological Processes	19	GO:0031667	response to nutrient levels	-2	2.4	2.9	30244	471	265	10	3.8	1.2	2|1032|2308|2771|6653|7048|8428|8473|8932|253260	A2M|CDKN2D|FOXO1|GNAI2|SORL1|TGFBR2|STK24|OGT|MBD2|RICTOR	-1.9	T Cell Effector Memory CD8+		GO Biological Processes	19	GO:1902107	positive regulation of leukocyte differentiation	19_GO:0002376 immune system process	-2.3	5.8	4	30244	186	112	4	3.6	1.8	399|864|10125|29117	RHOH|RUNX3|RASGRP1|BRD7	-2.1	T Cell Effector Memory CD4+
																																																																								WikiPathways	27	WP4971	Phosphoinositides metabolism	-2	7	3.9	30244	49	265	3	1.1	0.65	5305|5335|5728	PIP4K2A|PLCG1|PTEN	-1.9	T Cell Effector Memory CD8+		GO Biological Processes	19	GO:1903708	positive regulation of hemopoiesis	19_GO:0002376 immune system process	-2.3	5.8	4	30244	186	112	4	3.6	1.8	399|864|10125|29117	RHOH|RUNX3|RASGRP1|BRD7	-2.1	T Cell Effector Memory CD4+
																																																																								KEGG Pathway	24	hsa04672	Intestinal immune network for IgA production	-2	7	3.9	30244	49	265	3	1.1	0.65	3676|7040|7852	ITGA4|TGFB1|CXCR4	-1.9	T Cell Effector Memory CD8+		GO Biological Processes	19	GO:1902532	negative regulation of intracellular signal transduction	19_GO:0048519 negative regulation of biological process	-2.3	3.3	3.4	30244	566	112	7	6.2	2.3	399|1843|2932|5140|5922|7128|8725	RHOH|DUSP1|GSK3B|PDE3B|RASA2|TNFAIP3|URI1	-2.1	T Cell Effector Memory CD4+
																																																																								Canonical Pathways	11	M136	PID FOXO PATHWAY	-2	7	3.9	30244	49	265	3	1.1	0.65	1455|2308|5934	CSNK1G2|FOXO1|RBL2	-1.9	T Cell Effector Memory CD8+		GO Biological Processes	19	GO:0007229	integrin-mediated signaling pathway	19_GO:0050896 response to stimulus	-2.3	8.6	4.5	30244	94	112	3	2.7	1.5	3676|5786|7791	ITGA4|PTPRA|ZYX	-2.1	T Cell Effector Memory CD4+
																																																																								WikiPathways	27	WP3981	miRNA regulation of prostate cancer signaling pathways	-2	7	3.9	30244	49	265	3	1.1	0.65	2308|4790|6932	FOXO1|NFKB1|TCF7	-1.9	T Cell Effector Memory CD8+		GO Biological Processes	19	GO:0030335	positive regulation of cell migration	19_GO:0040011 locomotion	-2.3	3.3	3.4	30244	568	112	7	6.2	2.3	2771|3676|3725|5335|7852|10507|25777	GNAI2|ITGA4|JUN|PLCG1|CXCR4|SEMA4D|SUN2	-2.1	T Cell Effector Memory CD4+
																																																																								GO Biological Processes	19	GO:0060043	regulation of cardiac muscle cell proliferation	-2	7	3.9	30244	49	265	3	1.1	0.65	7048|7049|10370	TGFBR2|TGFBR3|CITED2	-1.9	T Cell Effector Memory CD8+		GO Biological Processes	19	GO:0002757	immune response-activating signaling pathway	19_GO:0002376 immune system process	-2.3	4.5	3.7	30244	301	112	5	4.5	2	4792|5335|5579|6197|7128	NFKBIA|PLCG1|PRKCB|RPS6KA3|TNFAIP3	-2.1	T Cell Effector Memory CD4+
																																																																								Reactome Gene Sets	6	R-HSA-3858494	Beta-catenin independent WNT signaling	-2	3.9	3.3	30244	146	265	5	1.9	0.84	2782|2783|5579|5879|6932	GNB1|GNB2|PRKCB|RAC1|TCF7	-1.9	T Cell Effector Memory CD8+		GO Biological Processes	19	GO:0009896	positive regulation of catabolic process	19_GO:0048518 positive regulation of biological process	-2.3	3.3	3.4	30244	569	112	7	6.2	2.3	678|975|2932|5305|7128|10273|255967	ZFP36L2|CD81|GSK3B|PIP4K2A|TNFAIP3|STUB1|PAN3	-2.1	T Cell Effector Memory CD4+
																																																																								Reactome Gene Sets	6	R-HSA-166016	Toll Like Receptor 4 (TLR4) Cascade	-2	3.9	3.3	30244	146	265	5	1.9	0.84	1785|3725|4790|6197|84166	DNM2|JUN|NFKB1|RPS6KA3|NLRC5	-1.9	T Cell Effector Memory CD8+		GO Biological Processes	19	GO:0097435	supramolecular fiber organization	19_GO:0009987 cellular process	-2.3	3.3	3.4	30244	569	112	7	6.2	2.3	3858|7791|8440|51199|54820|57580|440193	KRT10|ZYX|NCK2|NIN|NDE1|PREX1|CCDC88C	-2.1	T Cell Effector Memory CD4+
																																																																								Reactome Gene Sets	6	R-HSA-9013423	RAC3 GTPase cycle	-2	4.9	3.5	30244	94	265	4	1.5	0.75	2889|5295|23344|57580	RAPGEF1|PIK3R1|ESYT1|PREX1	-1.9	T Cell Effector Memory CD8+		Reactome Gene Sets	6	R-HSA-373080	Class B/2 (Secretin family receptors)		-2.3	8.5	4.5	30244	95	112	3	2.7	1.5	2778|2782|2783	GNAS|GNB1|GNB2	-2.1	T Cell Effector Memory CD4+
																																																																								GO Biological Processes	19	GO:0045581	negative regulation of T cell differentiation	-2	6.8	3.9	30244	50	265	3	1.1	0.65	864|3718|30009	RUNX3|JAK3|TBX21	-1.9	T Cell Effector Memory CD8+		GO Biological Processes	19	GO:0000245	spliceosomal complex assembly	19_GO:0008152 metabolic process	-2.3	8.5	4.5	30244	95	112	3	2.7	1.5	8683|10907|57035	SRSF9|TXNL4A|RSRP1	-2.1	T Cell Effector Memory CD4+
																																																																								GO Biological Processes	19	GO:0034968	histone lysine methylation	-2	6.8	3.9	30244	50	265	3	1.1	0.65	3006|4297|29072	H1-2|KMT2A|SETD2	-1.9	T Cell Effector Memory CD8+		GO Biological Processes	19	GO:0045185	maintenance of protein location	19_GO:0051179 localization	-2.3	8.5	4.5	30244	95	112	3	2.7	1.5	4792|23345|25777	NFKBIA|SYNE1|SUN2	-2.1	T Cell Effector Memory CD4+
																																																																								GO Biological Processes	19	GO:1902041	regulation of extrinsic apoptotic signaling pathway via death domain receptors	-2	6.8	3.9	30244	50	265	3	1.1	0.65	5728|7128|147138	PTEN|TNFAIP3|TMC8	-1.9	T Cell Effector Memory CD8+		GO Biological Processes	19	GO:0042113	B cell activation	19_GO:0002376 immune system process	-2.3	5.7	4	30244	189	112	4	3.6	1.8	1316|3676|5579|10125	KLF6|ITGA4|PRKCB|RASGRP1	-2.1	T Cell Effector Memory CD4+
																																																																								GO Biological Processes	19	GO:0045667	regulation of osteoblast differentiation	-2	3.9	3.3	30244	147	265	5	1.9	0.84	1051|1655|3727|10140|10507	CEBPB|DDX5|JUND|TOB1|SEMA4D	-1.9	T Cell Effector Memory CD8+		Reactome Gene Sets	6	R-HSA-9692914	SARS-CoV-1-host interactions		-2.3	8.4	4.5	30244	96	112	3	2.7	1.5	4792|6231|11123	NFKBIA|RPS26|RCAN3	-2.1	T Cell Effector Memory CD4+
																																																																								KEGG Pathway	24	hsa05022	Pathways of neurodegeneration - multiple diseases	-2	2.4	2.9	30244	476	265	10	3.8	1.2	489|824|2081|4790|5335|5579|5879|6310|7133|9821	ATP2A3|CAPN2|ERN1|NFKB1|PLCG1|PRKCB|RAC1|ATXN1|TNFRSF1B|RB1CC1	-1.9	T Cell Effector Memory CD8+		GO Biological Processes	19	GO:0030048	actin filament-based movement	19_GO:0009987 cellular process	-2.3	8.4	4.5	30244	96	112	3	2.7	1.5	4650|25777|440193	MYO9B|SUN2|CCDC88C	-2.1	T Cell Effector Memory CD4+
																																																																								Reactome Gene Sets	6	R-HSA-373080	Class B/2 (Secretin family receptors)	-2	4.8	3.5	30244	95	265	4	1.5	0.75	1604|2778|2782|2783	CD55|GNAS|GNB1|GNB2	-1.9	T Cell Effector Memory CD8+		KEGG Pathway	24	hsa04613	Neutrophil extracellular trap formation		-2.3	5.7	3.9	30244	190	112	4	3.6	1.8	5335|5579|5605|94239	PLCG1|PRKCB|MAP2K2|H2AZ2	-2.1	T Cell Effector Memory CD4+
																																																																								GO Biological Processes	19	GO:0001776	leukocyte homeostasis	-2	4.8	3.5	30244	95	265	4	1.5	0.75	3718|7128|55690|139818	JAK3|TNFAIP3|PACS1|DOCK11	-1.9	T Cell Effector Memory CD8+		KEGG Pathway	24	hsa05215	Prostate cancer		-2.2	8.4	4.4	30244	97	112	3	2.7	1.5	2932|4792|5605	GSK3B|NFKBIA|MAP2K2	-2.1	T Cell Effector Memory CD4+
																																																																								GO Biological Processes	19	GO:0051607	defense response to virus	-2	3	3.1	30244	269	265	7	2.6	0.99	103|1130|5551|10155|22861|29072|84166	ADAR|LYST|PRF1|TRIM28|NLRP1|SETD2|NLRC5	-1.9	T Cell Effector Memory CD8+		Reactome Gene Sets	6	R-HSA-168142	Toll Like Receptor 10 (TLR10) Cascade		-2.2	8.4	4.4	30244	97	112	3	2.7	1.5	3725|4792|6197	JUN|NFKBIA|RPS6KA3	-2.1	T Cell Effector Memory CD4+
																																																																								GO Biological Processes	19	GO:0030097	hemopoiesis	-23	6.8	15	30244	672	291	44	15	2.1	87|103|472|596|677|678|814|975|1316|1499|1938|2316|2872|3575|3676|3702|3707|3718|3726|3955|4297|4627|5293|5305|5978|6774|6777|6932|7040|7048|8473|10320|10892|23228|27086|51176|51274|54861|55619|57326|64332|112616|139818|171023	ACTN1|ADAR|ATM|BCL2|ZFP36L1|ZFP36L2|CAMK4|CD81|KLF6|CTNNB1|EEF2|FLNA|MKNK2|IL7R|ITGA4|ITK|ITPKB|JAK3|JUNB|LFNG|KMT2A|MYH9|PIK3CD|PIP4K2A|REST|STAT3|STAT5B|TCF7|TGFB1|TGFBR2|OGT|IKZF1|MALT1|PLCL2|FOXP1|LEF1|KLF3|SNRK|DOCK10|PBXIP1|NFKBIZ|CMTM7|DOCK11|ASXL1	-20	T Cell Naïve CD4+		Reactome Gene Sets	6	R-HSA-168176	Toll Like Receptor 5 (TLR5) Cascade		-2.2	8.4	4.4	30244	97	112	3	2.7	1.5	3725|4792|6197	JUN|NFKBIA|RPS6KA3	-2.1	T Cell Effector Memory CD4+
																																																																								GO Biological Processes	19	GO:0051249	regulation of lymphocyte activation	-22	7.8	15	30244	504	291	38	13	2	472|596|677|678|814|868|961|975|1445|1499|1604|2319|3572|3575|3707|3718|3726|3916|4773|5585|6595|6599|6777|6932|7040|7048|7805|8440|9750|10125|10892|23240|29117|51176|55824|57492|64332|80762	ATM|BCL2|ZFP36L1|ZFP36L2|CAMK4|CBLB|CD47|CD81|CSK|CTNNB1|CD55|FLOT2|IL6ST|IL7R|ITPKB|JAK3|JUNB|LAMP1|NFATC2|PKN1|SMARCA2|SMARCC1|STAT5B|TCF7|TGFB1|TGFBR2|LAPTM5|NCK2|RIPOR2|RASGRP1|MALT1|TMEM131L|BRD7|LEF1|PAG1|ARID1B|NFKBIZ|NDFIP1	-19	T Cell Naïve CD4+		Reactome Gene Sets	6	R-HSA-975871	MyD88 cascade initiated on plasma membrane		-2.2	8.4	4.4	30244	97	112	3	2.7	1.5	3725|4792|6197	JUN|NFKBIA|RPS6KA3	-2.1	T Cell Effector Memory CD4+
																																																																								GO Biological Processes	19	GO:0050865	regulation of cell activation	-22	6.6	14	30244	657	291	42	14	2.1	472|596|677|678|814|868|961|975|1445|1499|1604|2316|2319|3572|3575|3707|3718|3726|3727|3916|4773|5578|5585|6595|6599|6777|6932|7040|7048|7294|7805|8440|9750|10125|10892|23240|29117|51176|55824|57492|64332|80762	ATM|BCL2|ZFP36L1|ZFP36L2|CAMK4|CBLB|CD47|CD81|CSK|CTNNB1|CD55|FLNA|FLOT2|IL6ST|IL7R|ITPKB|JAK3|JUNB|JUND|LAMP1|NFATC2|PRKCA|PKN1|SMARCA2|SMARCC1|STAT5B|TCF7|TGFB1|TGFBR2|TXK|LAPTM5|NCK2|RIPOR2|RASGRP1|MALT1|TMEM131L|BRD7|LEF1|PAG1|ARID1B|NFKBIZ|NDFIP1	-19	T Cell Naïve CD4+		KEGG Pathway	24	hsa04750	Inflammatory mediator regulation of TRP channels		-2.2	8.3	4.4	30244	98	112	3	2.7	1.5	2778|5335|5579	GNAS|PLCG1|PRKCB	-2.1	T Cell Effector Memory CD4+
																																																																								GO Biological Processes	19	GO:0046649	lymphocyte activation	-21	7.9	15	30244	471	291	36	12	1.9	472|596|677|678|868|960|975|1316|1499|3575|3676|3702|3707|3718|3955|4297|4627|5293|5579|5813|6774|6777|6932|7040|8440|10125|10320|10892|23228|27086|51176|55619|64332|80762|112616|139818	ATM|BCL2|ZFP36L1|ZFP36L2|CBLB|CD44|CD81|KLF6|CTNNB1|IL7R|ITGA4|ITK|ITPKB|JAK3|LFNG|KMT2A|MYH9|PIK3CD|PRKCB|PURA|STAT3|STAT5B|TCF7|TGFB1|NCK2|RASGRP1|IKZF1|MALT1|PLCL2|FOXP1|LEF1|DOCK10|NFKBIZ|NDFIP1|CMTM7|DOCK11	-19	T Cell Naïve CD4+		KEGG Pathway	24	hsa01522	Endocrine resistance		-2.2	8.3	4.4	30244	98	112	3	2.7	1.5	2778|3725|5605	GNAS|JUN|MAP2K2	-2.1	T Cell Effector Memory CD4+
																																																																								GO Biological Processes	19	GO:0045321	leukocyte activation	-20	6.8	14	30244	594	291	39	13	2	472|596|677|678|814|868|960|975|1316|1499|3575|3676|3702|3707|3718|3955|4297|4627|5293|5579|5813|6774|6777|6932|7040|7048|8440|10125|10320|10892|23228|27086|51176|55619|64332|64784|80762|112616|139818	ATM|BCL2|ZFP36L1|ZFP36L2|CAMK4|CBLB|CD44|CD81|KLF6|CTNNB1|IL7R|ITGA4|ITK|ITPKB|JAK3|LFNG|KMT2A|MYH9|PIK3CD|PRKCB|PURA|STAT3|STAT5B|TCF7|TGFB1|TGFBR2|NCK2|RASGRP1|IKZF1|MALT1|PLCL2|FOXP1|LEF1|DOCK10|NFKBIZ|CRTC3|NDFIP1|CMTM7|DOCK11	-18	T Cell Naïve CD4+		KEGG Pathway	24	hsa04925	Aldosterone synthesis and secretion		-2.2	8.3	4.4	30244	98	112	3	2.7	1.5	814|2778|5579	CAMK4|GNAS|PRKCB	-2.1	T Cell Effector Memory CD4+
																																																																								GO Biological Processes	19	GO:0002694	regulation of leukocyte activation	-20	6.8	14	30244	600	291	39	13	2	472|596|677|678|814|868|961|975|1445|1499|1604|2319|3572|3575|3707|3718|3726|3727|3916|4773|5585|6595|6599|6777|6932|7040|7048|7805|8440|9750|10125|10892|23240|29117|51176|55824|57492|64332|80762	ATM|BCL2|ZFP36L1|ZFP36L2|CAMK4|CBLB|CD47|CD81|CSK|CTNNB1|CD55|FLOT2|IL6ST|IL7R|ITPKB|JAK3|JUNB|JUND|LAMP1|NFATC2|PKN1|SMARCA2|SMARCC1|STAT5B|TCF7|TGFB1|TGFBR2|LAPTM5|NCK2|RIPOR2|RASGRP1|MALT1|TMEM131L|BRD7|LEF1|PAG1|ARID1B|NFKBIZ|NDFIP1	-18	T Cell Naïve CD4+		WikiPathways	27	WP4540	Hippo signaling regulation pathways		-2.2	8.3	4.4	30244	98	112	3	2.7	1.5	2771|2778|5579	GNAI2|GNAS|PRKCB	-2.1	T Cell Effector Memory CD4+
																																																																								GO Biological Processes	19	GO:0001775	cell activation	-20	6.1	14	30244	717	291	42	14	2.1	472|596|677|678|814|868|960|975|1316|1499|2316|2778|3575|3676|3702|3707|3718|3955|4297|4627|5293|5579|5813|6774|6777|6932|7040|7048|8440|8525|10125|10320|10892|23228|27086|51176|55619|64332|64784|80762|112616|139818	ATM|BCL2|ZFP36L1|ZFP36L2|CAMK4|CBLB|CD44|CD81|KLF6|CTNNB1|FLNA|GNAS|IL7R|ITGA4|ITK|ITPKB|JAK3|LFNG|KMT2A|MYH9|PIK3CD|PRKCB|PURA|STAT3|STAT5B|TCF7|TGFB1|TGFBR2|NCK2|DGKZ|RASGRP1|IKZF1|MALT1|PLCL2|FOXP1|LEF1|DOCK10|NFKBIZ|CRTC3|NDFIP1|CMTM7|DOCK11	-18	T Cell Naïve CD4+		GO Biological Processes	19	GO:0032872	regulation of stress-activated MAPK cascade	19_GO:0050896 response to stimulus	-2.2	5.6	3.9	30244	193	112	4	3.6	1.8	1843|5605|10125|29969	DUSP1|MAP2K2|RASGRP1|MDFIC	-2.1	T Cell Effector Memory CD4+
																																																																								GO Biological Processes	19	GO:1903131	mononuclear cell differentiation	-20	9.4	15	30244	330	291	30	10	1.8	472|596|677|678|814|1316|1499|3575|3676|3702|3707|3718|3955|4297|4627|5293|6774|6777|6932|7040|7048|10320|10892|23228|27086|51176|55619|64332|112616|139818	ATM|BCL2|ZFP36L1|ZFP36L2|CAMK4|KLF6|CTNNB1|IL7R|ITGA4|ITK|ITPKB|JAK3|LFNG|KMT2A|MYH9|PIK3CD|STAT3|STAT5B|TCF7|TGFB1|TGFBR2|IKZF1|MALT1|PLCL2|FOXP1|LEF1|DOCK10|NFKBIZ|CMTM7|DOCK11	-17	T Cell Naïve CD4+		GO Biological Processes	19	GO:0017157	regulation of exocytosis	19_GO:0051179 localization	-2.2	5.6	3.9	30244	194	112	4	3.6	1.8	2771|3916|5579|5978	GNAI2|LAMP1|PRKCB|REST	-2.1	T Cell Effector Memory CD4+
																																																																								GO Biological Processes	19	GO:0002521	leukocyte differentiation	-19	8	14	30244	418	291	32	11	1.8	472|596|677|678|814|975|1316|1499|3575|3676|3702|3707|3718|3726|3955|4297|4627|5293|6774|6777|6932|7040|7048|10320|10892|23228|27086|51176|55619|64332|112616|139818	ATM|BCL2|ZFP36L1|ZFP36L2|CAMK4|CD81|KLF6|CTNNB1|IL7R|ITGA4|ITK|ITPKB|JAK3|JUNB|LFNG|KMT2A|MYH9|PIK3CD|STAT3|STAT5B|TCF7|TGFB1|TGFBR2|IKZF1|MALT1|PLCL2|FOXP1|LEF1|DOCK10|NFKBIZ|CMTM7|DOCK11	-16	T Cell Naïve CD4+		WikiPathways	27	WP4258	lncRNA in canonical Wnt signaling and colorectal cancer		-2.2	8.2	4.4	30244	99	112	3	2.7	1.5	1487|2932|3725	CTBP1|GSK3B|JUN	-2.1	T Cell Effector Memory CD4+
																																																																								GO Biological Processes	19	GO:0030098	lymphocyte differentiation	-18	9.8	15	30244	286	291	27	9.3	1.7	472|596|677|678|1316|1499|3575|3676|3702|3707|3718|3955|4297|5293|6774|6777|6932|7040|10320|10892|23228|27086|51176|55619|64332|112616|139818	ATM|BCL2|ZFP36L1|ZFP36L2|KLF6|CTNNB1|IL7R|ITGA4|ITK|ITPKB|JAK3|LFNG|KMT2A|PIK3CD|STAT3|STAT5B|TCF7|TGFB1|IKZF1|MALT1|PLCL2|FOXP1|LEF1|DOCK10|NFKBIZ|CMTM7|DOCK11	-16	T Cell Naïve CD4+		GO Biological Processes	19	GO:0030168	platelet activation	19_GO:0032501 multicellular organismal process	-2.2	8.2	4.4	30244	99	112	3	2.7	1.5	2778|5912|8525	GNAS|RAP2B|DGKZ	-2.1	T Cell Effector Memory CD4+
																																																																								GO Biological Processes	19	GO:0050863	regulation of T cell activation	-18	8.2	14	30244	378	291	30	10	1.8	814|868|961|975|1445|1499|1604|2319|3572|3575|3707|3718|3726|6595|6599|6777|6932|7048|7805|8440|9750|10125|10892|23240|29117|51176|55824|57492|64332|80762	CAMK4|CBLB|CD47|CD81|CSK|CTNNB1|CD55|FLOT2|IL6ST|IL7R|ITPKB|JAK3|JUNB|SMARCA2|SMARCC1|STAT5B|TCF7|TGFBR2|LAPTM5|NCK2|RIPOR2|RASGRP1|MALT1|TMEM131L|BRD7|LEF1|PAG1|ARID1B|NFKBIZ|NDFIP1	-16	T Cell Naïve CD4+		Reactome Gene Sets	6	R-HSA-4420097	VEGFA-VEGFR2 Pathway		-2.2	8.2	4.4	30244	99	112	3	2.7	1.5	5335|5579|8440	PLCG1|PRKCB|NCK2	-2.1	T Cell Effector Memory CD4+
																																																																								GO Biological Processes	19	GO:0006468	protein phosphorylation	-17	5.7	12	30244	692	291	38	13	2	156|472|596|814|994|1445|1455|1487|2870|2872|3702|3718|4214|5128|5292|5293|5578|5579|5583|5585|5605|5616|6711|6793|6881|7040|7048|7294|8428|9448|10155|11329|23049|23387|51719|54861|57448|140609	GRK2|ATM|BCL2|CAMK4|CDC25B|CSK|CSNK1G2|CTBP1|GRK6|MKNK2|ITK|JAK3|MAP3K1|CDK17|PIM1|PIK3CD|PRKCA|PRKCB|PRKCH|PKN1|MAP2K2|PRKY|SPTBN1|STK10|TAF10|TGFB1|TGFBR2|TXK|STK24|MAP4K4|TRIM28|STK38|SMG1|SIK3|CAB39|SNRK|BIRC6|NEK7	-15	T Cell Naïve CD4+		KEGG Pathway	24	hsa04933	AGE-RAGE signaling pathway in diabetic complications		-2.2	8.1	4.3	30244	100	112	3	2.7	1.5	3725|5335|5579	JUN|PLCG1|PRKCB	-2.1	T Cell Effector Memory CD4+
																																																																								GO Biological Processes	19	GO:1903037	regulation of leukocyte cell-cell adhesion	-17	8	13	30244	379	291	29	10	1.8	868|960|961|975|1445|1604|2113|2319|3572|3575|3676|3707|3718|6595|6599|6777|7048|7805|8440|9750|10125|10892|23240|29117|51176|55824|57492|64332|80762	CBLB|CD44|CD47|CD81|CSK|CD55|ETS1|FLOT2|IL6ST|IL7R|ITGA4|ITPKB|JAK3|SMARCA2|SMARCC1|STAT5B|TGFBR2|LAPTM5|NCK2|RIPOR2|RASGRP1|MALT1|TMEM131L|BRD7|LEF1|PAG1|ARID1B|NFKBIZ|NDFIP1	-15	T Cell Naïve CD4+		Reactome Gene Sets	6	R-HSA-2559583	Cellular Senescence		-2.2	5.5	3.9	30244	196	112	4	3.6	1.8	1051|3725|6197|94239	CEBPB|JUN|RPS6KA3|H2AZ2	-2.1	T Cell Effector Memory CD4+
																																																																								GO Biological Processes	19	GO:0022407	regulation of cell-cell adhesion	-17	6.8	13	30244	492	291	32	11	1.8	868|960|961|975|1445|1604|2113|2319|3572|3575|3676|3707|3718|5578|6595|6599|6777|7040|7048|7805|8440|9750|10125|10892|23240|29117|51176|55824|57492|64332|80709|80762	CBLB|CD44|CD47|CD81|CSK|CD55|ETS1|FLOT2|IL6ST|IL7R|ITGA4|ITPKB|JAK3|PRKCA|SMARCA2|SMARCC1|STAT5B|TGFB1|TGFBR2|LAPTM5|NCK2|RIPOR2|RASGRP1|MALT1|TMEM131L|BRD7|LEF1|PAG1|ARID1B|NFKBIZ|AKNA|NDFIP1	-14	T Cell Naïve CD4+		GO Biological Processes	19	GO:0070302	regulation of stress-activated protein kinase signaling cascade	19_GO:0050896 response to stimulus	-2.2	5.5	3.9	30244	196	112	4	3.6	1.8	1843|5605|10125|29969	DUSP1|MAP2K2|RASGRP1|MDFIC	-2.1	T Cell Effector Memory CD4+
																																																																								KEGG Pathway	24	hsa05200	Pathways in cancer	-17	6.5	13	30244	531	291	33	11	1.9	596|1487|1499|2113|2308|2771|2778|2782|2783|3572|3575|3655|3718|4609|4790|4792|5292|5293|5335|5578|5579|5605|5728|5879|6774|6777|6932|7040|7048|7852|9138|10125|51176	BCL2|CTBP1|CTNNB1|ETS1|FOXO1|GNAI2|GNAS|GNB1|GNB2|IL6ST|IL7R|ITGA6|JAK3|MYC|NFKB1|NFKBIA|PIM1|PIK3CD|PLCG1|PRKCA|PRKCB|MAP2K2|PTEN|RAC1|STAT3|STAT5B|TCF7|TGFB1|TGFBR2|CXCR4|ARHGEF1|RASGRP1|LEF1	-14	T Cell Naïve CD4+		GO Biological Processes	19	GO:0007162	negative regulation of cell adhesion	19_GO:0048519 negative regulation of biological process	-2.2	4.3	3.6	30244	312	112	5	4.5	2	864|1051|1843|5140|10507	RUNX3|CEBPB|DUSP1|PDE3B|SEMA4D	-2.1	T Cell Effector Memory CD4+
																																																																								GO Biological Processes	19	GO:1903706	regulation of hemopoiesis	-16	7.2	13	30244	418	291	29	10	1.8	677|678|814|1499|2113|3575|3707|3718|3726|4609|4792|5578|6595|6599|6774|6777|6932|7040|7048|10125|10892|23240|27086|29117|51176|57492|64332|80762|399665	ZFP36L1|ZFP36L2|CAMK4|CTNNB1|ETS1|IL7R|ITPKB|JAK3|JUNB|MYC|NFKBIA|PRKCA|SMARCA2|SMARCC1|STAT3|STAT5B|TCF7|TGFB1|TGFBR2|RASGRP1|MALT1|TMEM131L|FOXP1|BRD7|LEF1|ARID1B|NFKBIZ|NDFIP1|EEIG1	-14	T Cell Naïve CD4+		GO Biological Processes	19	GO:1901653	cellular response to peptide	19_GO:0050896 response to stimulus	-2.2	4.3	3.6	30244	313	112	5	4.5	2	2932|3676|5140|5786|51274	GSK3B|ITGA4|PDE3B|PTPRA|KLF3	-2.1	T Cell Effector Memory CD4+
																																																																								GO Biological Processes	19	GO:1902105	regulation of leukocyte differentiation	-16	8.4	13	30244	322	291	26	8.9	1.7	677|678|814|1499|3575|3707|3718|3726|4609|5578|6595|6599|6777|6932|7040|7048|10125|10892|23240|27086|29117|51176|57492|64332|80762|399665	ZFP36L1|ZFP36L2|CAMK4|CTNNB1|IL7R|ITPKB|JAK3|JUNB|MYC|PRKCA|SMARCA2|SMARCC1|STAT5B|TCF7|TGFB1|TGFBR2|RASGRP1|MALT1|TMEM131L|FOXP1|BRD7|LEF1|ARID1B|NFKBIZ|NDFIP1|EEIG1	-14	T Cell Naïve CD4+		GO Biological Processes	19	GO:0051258	protein polymerization	19_GO:0009987 cellular process	-2.2	8	4.3	30244	101	112	3	2.7	1.5	51199|54820|57580	NIN|NDE1|PREX1	-2.1	T Cell Effector Memory CD4+
																																																																								WikiPathways	27	WP2355	Corticotropin-releasing hormone signaling pathway	-15	18	16	30244	92	291	16	5.5	1.3	596|1499|2771|2778|2782|2783|2870|3726|3727|4790|4792|5335|5578|5579|7040|10155	BCL2|CTNNB1|GNAI2|GNAS|GNB1|GNB2|GRK6|JUNB|JUND|NFKB1|NFKBIA|PLCG1|PRKCA|PRKCB|TGFB1|TRIM28	-13	T Cell Naïve CD4+		GO Biological Processes	19	GO:0120162	positive regulation of cold-induced thermogenesis	19_GO:0042592 homeostatic process	-2.2	8	4.3	30244	101	112	3	2.7	1.5	1051|2778|7852	CEBPB|GNAS|CXCR4	-2.1	T Cell Effector Memory CD4+
																																																																								Canonical Pathways	11	M124	PID CXCR4 PATHWAY	-15	17	15	30244	100	291	16	5.5	1.3	156|1445|2308|2771|2782|2870|3655|3676|5293|5728|5879|6774|6777|7852|23533|55824	GRK2|CSK|FOXO1|GNAI2|GNB1|GRK6|ITGA6|ITGA4|PIK3CD|PTEN|RAC1|STAT3|STAT5B|CXCR4|PIK3R5|PAG1	-12	T Cell Naïve CD4+		GO Biological Processes	19	GO:0031334	positive regulation of protein-containing complex assembly	19_GO:0048518 positive regulation of biological process	-2.2	5.5	3.8	30244	198	112	4	3.6	1.8	2932|8440|10273|140609	GSK3B|NCK2|STUB1|NEK7	-2.1	T Cell Effector Memory CD4+
																																																																								GO Biological Processes	19	GO:1903039	positive regulation of leukocyte cell-cell adhesion	-14	8.8	13	30244	273	291	23	7.9	1.6	960|961|975|1445|1604|2113|2319|3572|3575|3676|3707|3718|6595|6599|6777|7048|8440|10125|10892|29117|51176|57492|64332	CD44|CD47|CD81|CSK|CD55|ETS1|FLOT2|IL6ST|IL7R|ITGA4|ITPKB|JAK3|SMARCA2|SMARCC1|STAT5B|TGFBR2|NCK2|RASGRP1|MALT1|BRD7|LEF1|ARID1B|NFKBIZ	-12	T Cell Naïve CD4+		WikiPathways	27	WP185	Integrin-mediated cell adhesion		-2.2	7.9	4.3	30244	102	112	3	2.7	1.5	3676|5605|7791	ITGA4|MAP2K2|ZYX	-2.1	T Cell Effector Memory CD4+
																																																																								WikiPathways	27	WP5087	Malignant pleural mesothelioma	-14	6.6	12	30244	440	291	28	9.6	1.7	472|596|960|961|1487|1499|1975|2308|2872|3655|3676|4170|4214|4609|4790|5293|5605|5728|6932|7040|8473|9448|29072|51176|55209|58508|171023|283349	ATM|BCL2|CD44|CD47|CTBP1|CTNNB1|EIF4B|FOXO1|MKNK2|ITGA6|ITGA4|MCL1|MAP3K1|MYC|NFKB1|PIK3CD|MAP2K2|PTEN|TCF7|TGFB1|OGT|MAP4K4|SETD2|LEF1|SETD5|KMT2C|ASXL1|RASSF3	-12	T Cell Naïve CD4+		Reactome Gene Sets	6	R-HSA-9012999	RHO GTPase cycle		-2.2	3.6	3.4	30244	449	112	6	5.4	2.1	399|752|4650|6793|8440|57580	RHOH|FMNL1|MYO9B|STK10|NCK2|PREX1	-2	T Cell Effector Memory CD4+
																																																																								GO Biological Processes	19	GO:0045785	positive regulation of cell adhesion	-14	6.3	11	30244	482	291	29	10	1.8	472|960|961|975|1445|1604|1785|2113|2316|2319|3572|3575|3676|3707|3718|5578|5879|6595|6599|6777|7048|8440|9448|10125|10892|29117|51176|57492|64332	ATM|CD44|CD47|CD81|CSK|CD55|DNM2|ETS1|FLNA|FLOT2|IL6ST|IL7R|ITGA4|ITPKB|JAK3|PRKCA|RAC1|SMARCA2|SMARCC1|STAT5B|TGFBR2|NCK2|MAP4K4|RASGRP1|MALT1|BRD7|LEF1|ARID1B|NFKBIZ	-12	T Cell Naïve CD4+		Reactome Gene Sets	6	R-HSA-913531	Interferon Signaling		-2.2	5.4	3.8	30244	200	112	4	3.6	1.8	3127|3716|5335|317649	HLA-DRB5|JAK1|PLCG1|EIF4E3	-2	T Cell Effector Memory CD4+
																																																																								GO Biological Processes	19	GO:0042110	T cell activation	-14	8	12	30244	312	291	24	8.2	1.6	596|677|678|868|960|1499|3575|3702|3707|3955|4297|4627|5293|6774|6777|6932|7040|8440|10125|10892|27086|51176|64332|80762	BCL2|ZFP36L1|ZFP36L2|CBLB|CD44|CTNNB1|IL7R|ITK|ITPKB|LFNG|KMT2A|MYH9|PIK3CD|STAT3|STAT5B|TCF7|TGFB1|NCK2|RASGRP1|MALT1|FOXP1|LEF1|NFKBIZ|NDFIP1	-12	T Cell Naïve CD4+		Reactome Gene Sets	6	R-HSA-975138	TRAF6 mediated induction of NFkB and MAP kinases upon TLR7/8 or 9 activation		-2.2	7.9	4.3	30244	103	112	3	2.7	1.5	3725|4792|6197	JUN|NFKBIA|RPS6KA3	-2	T Cell Effector Memory CD4+
																																																																								GO Biological Processes	19	GO:0051251	positive regulation of lymphocyte activation	-14	7.6	12	30244	327	291	24	8.2	1.6	596|961|975|1445|1604|2319|3572|3575|3707|3718|3916|4773|6595|6599|6777|7040|7048|8440|10125|10892|29117|51176|57492|64332	BCL2|CD47|CD81|CSK|CD55|FLOT2|IL6ST|IL7R|ITPKB|JAK3|LAMP1|NFATC2|SMARCA2|SMARCC1|STAT5B|TGFB1|TGFBR2|NCK2|RASGRP1|MALT1|BRD7|LEF1|ARID1B|NFKBIZ	-12	T Cell Naïve CD4+		WikiPathways	27	WP75	Toll-like receptor signaling pathway		-2.2	7.9	4.3	30244	103	112	3	2.7	1.5	3725|4792|5605	JUN|NFKBIA|MAP2K2	-2	T Cell Effector Memory CD4+
																																																																								GO Biological Processes	19	GO:0050867	positive regulation of cell activation	-14	6.8	12	30244	395	291	26	8.9	1.7	596|961|975|1445|1604|2316|2319|3572|3575|3707|3718|3727|3916|4773|6595|6599|6777|7040|7048|8440|10125|10892|29117|51176|57492|64332	BCL2|CD47|CD81|CSK|CD55|FLNA|FLOT2|IL6ST|IL7R|ITPKB|JAK3|JUND|LAMP1|NFATC2|SMARCA2|SMARCC1|STAT5B|TGFB1|TGFBR2|NCK2|RASGRP1|MALT1|BRD7|LEF1|ARID1B|NFKBIZ	-12	T Cell Naïve CD4+		WikiPathways	27	WP3594	Circadian rhythm genes		-2.2	5.4	3.8	30244	201	112	4	3.6	1.8	2932|3725|3727|4297	GSK3B|JUN|JUND|KMT2A	-2	T Cell Effector Memory CD4+
																																																																								GO Biological Processes	19	GO:0045619	regulation of lymphocyte differentiation	-14	9.8	13	30244	212	291	20	6.9	1.5	677|678|814|3575|3707|3718|3726|6595|6599|6777|6932|7048|10125|10892|23240|29117|51176|57492|64332|80762	ZFP36L1|ZFP36L2|CAMK4|IL7R|ITPKB|JAK3|JUNB|SMARCA2|SMARCC1|STAT5B|TCF7|TGFBR2|RASGRP1|MALT1|TMEM131L|BRD7|LEF1|ARID1B|NFKBIZ|NDFIP1	-11	T Cell Naïve CD4+		GO Biological Processes	19	GO:0043393	regulation of protein binding	19_GO:0065007 biological regulation	-2.2	5.4	3.8	30244	201	112	4	3.6	1.8	166|2932|3676|10273	TLE5|GSK3B|ITGA4|STUB1	-2	T Cell Effector Memory CD4+
																																																																								GO Biological Processes	19	GO:0002696	positive regulation of leukocyte activation	-13	6.9	11	30244	378	291	25	8.6	1.6	596|961|975|1445|1604|2319|3572|3575|3707|3718|3727|3916|4773|6595|6599|6777|7040|7048|8440|10125|10892|29117|51176|57492|64332	BCL2|CD47|CD81|CSK|CD55|FLOT2|IL6ST|IL7R|ITPKB|JAK3|JUND|LAMP1|NFATC2|SMARCA2|SMARCC1|STAT5B|TGFB1|TGFBR2|NCK2|RASGRP1|MALT1|BRD7|LEF1|ARID1B|NFKBIZ	-11	T Cell Naïve CD4+		GO Biological Processes	19	GO:0034248	regulation of amide metabolic process	19_GO:0008152 metabolic process	-2.2	3.2	3.3	30244	595	112	7	6.2	2.3	678|2872|6197|8440|23185|255967|317649	ZFP36L2|MKNK2|RPS6KA3|NCK2|LARP4B|PAN3|EIF4E3	-2	T Cell Effector Memory CD4+
																																																																								GO Biological Processes	19	GO:0006325	chromatin organization	-13	4.7	10	30244	748	291	34	12	1.9	1487|3192|4297|4302|4609|5578|5579|5585|5934|5978|6304|6418|6421|6595|6599|6881|7404|8473|8971|9274|9960|10155|10320|10664|23326|23476|29072|29117|54904|55209|57492|58508|64332|171023	CTBP1|HNRNPU|KMT2A|MLLT6|MYC|PRKCA|PRKCB|PKN1|RBL2|REST|SATB1|SET|SFPQ|SMARCA2|SMARCC1|TAF10|UTY|OGT|H1-10|BCL7C|USP3|TRIM28|IKZF1|CTCF|USP22|BRD4|SETD2|BRD7|NSD3|SETD5|ARID1B|KMT2C|NFKBIZ|ASXL1	-11	T Cell Naïve CD4+		WikiPathways	27	WP1544	MicroRNAs in cardiomyocyte hypertrophy		-2.2	7.8	4.2	30244	104	112	3	2.7	1.5	2932|5579|5605	GSK3B|PRKCB|MAP2K2	-2	T Cell Effector Memory CD4+
																																																																								GO Biological Processes	19	GO:0022409	positive regulation of cell-cell adhesion	-13	7.4	11	30244	321	291	23	7.9	1.6	960|961|975|1445|1604|2113|2319|3572|3575|3676|3707|3718|6595|6599|6777|7048|8440|10125|10892|29117|51176|57492|64332	CD44|CD47|CD81|CSK|CD55|ETS1|FLOT2|IL6ST|IL7R|ITGA4|ITPKB|JAK3|SMARCA2|SMARCC1|STAT5B|TGFBR2|NCK2|RASGRP1|MALT1|BRD7|LEF1|ARID1B|NFKBIZ	-11	T Cell Naïve CD4+		GO Biological Processes	19	GO:0033045	regulation of sister chromatid segregation	19_GO:0050789 regulation of biological process	-2.2	7.8	4.2	30244	104	112	3	2.7	1.5	1843|9274|29117	DUSP1|BCL7C|BRD7	-2	T Cell Effector Memory CD4+
																																																																								Canonical Pathways	11	M186	PID PDGFRB PATHWAY	-13	13	13	30244	129	291	16	5.5	1.3	1445|1785|3727|4609|5293|5335|5578|5605|5728|5879|6774|6777|8440|23533|26999|55824	CSK|DNM2|JUND|MYC|PIK3CD|PLCG1|PRKCA|MAP2K2|PTEN|RAC1|STAT3|STAT5B|NCK2|PIK3R5|CYFIP2|PAG1	-11	T Cell Naïve CD4+		Reactome Gene Sets	6	R-HSA-975155	MyD88 dependent cascade initiated on endosome		-2.2	7.8	4.2	30244	104	112	3	2.7	1.5	3725|4792|6197	JUN|NFKBIA|RPS6KA3	-2	T Cell Effector Memory CD4+
																																																																								KEGG Pathway	24	hsa04218	Cellular senescence	-13	11	13	30244	156	291	17	5.8	1.4	472|677|678|824|2113|2308|4609|4773|4775|4790|5293|5500|5605|5728|5934|7040|7048	ATM|ZFP36L1|ZFP36L2|CAPN2|ETS1|FOXO1|MYC|NFATC2|NFATC3|NFKB1|PIK3CD|PPP1CB|MAP2K2|PTEN|RBL2|TGFB1|TGFBR2	-11	T Cell Naïve CD4+		KEGG Pathway	24	hsa04620	Toll-like receptor signaling pathway		-2.2	7.8	4.2	30244	104	112	3	2.7	1.5	3725|4792|5605	JUN|NFKBIA|MAP2K2	-2	T Cell Effector Memory CD4+
																																																																								GO Biological Processes	19	GO:0010720	positive regulation of cell development	-13	6.1	11	30244	442	291	26	8.9	1.7	596|677|1499|3572|3575|3707|4124|5578|5583|5605|6595|6599|6777|7040|7048|7852|10125|10507|10892|23013|29117|51176|51199|57492|64332|399665	BCL2|ZFP36L1|CTNNB1|IL6ST|IL7R|ITPKB|MAN2A1|PRKCA|PRKCH|MAP2K2|SMARCA2|SMARCC1|STAT5B|TGFB1|TGFBR2|CXCR4|RASGRP1|SEMA4D|MALT1|SPEN|BRD7|LEF1|NIN|ARID1B|NFKBIZ|EEIG1	-11	T Cell Naïve CD4+		GO Biological Processes	19	GO:0002695	negative regulation of leukocyte activation	19_GO:0002376 immune system process	-2.2	5.3	3.8	30244	203	112	4	3.6	1.8	864|1051|7128|64092	RUNX3|CEBPB|TNFAIP3|SAMSN1	-2	T Cell Effector Memory CD4+
																																																																								GO Biological Processes	19	GO:0043484	regulation of RNA splicing	-13	10	12	30244	183	291	18	6.2	1.4	1153|1655|3191|3192|5430|5978|6231|6429|6430|6881|7536|8683|9589|10659|23326|55544|79026|81669	CIRBP|DDX5|HNRNPL|HNRNPU|POLR2A|REST|RPS26|SRSF4|SRSF5|TAF10|SF1|SRSF9|WTAP|CELF2|USP22|RBM38|AHNAK|CCNL2	-11	T Cell Naïve CD4+		Reactome Gene Sets	6	R-HSA-168164	Toll Like Receptor 3 (TLR3) Cascade		-2.2	7.7	4.2	30244	105	112	3	2.7	1.5	3725|4792|6197	JUN|NFKBIA|RPS6KA3	-2	T Cell Effector Memory CD4+
																																																																								GO Biological Processes	19	GO:0042113	B cell activation	-12	9.9	12	30244	189	291	18	6.2	1.4	472|596|1316|3575|3676|3718|3955|5293|5579|6777|10125|10892|23228|51176|55619|64332|112616|139818	ATM|BCL2|KLF6|IL7R|ITGA4|JAK3|LFNG|PIK3CD|PRKCB|STAT5B|RASGRP1|MALT1|PLCL2|LEF1|DOCK10|NFKBIZ|CMTM7|DOCK11	-10	T Cell Naïve CD4+		Reactome Gene Sets	6	R-HSA-168181	Toll Like Receptor 7/8 (TLR7/8) Cascade		-2.2	7.7	4.2	30244	105	112	3	2.7	1.5	3725|4792|6197	JUN|NFKBIA|RPS6KA3	-2	T Cell Effector Memory CD4+
																																																																								GO Biological Processes	19	GO:0050870	positive regulation of T cell activation	-12	8.3	11	30244	249	291	20	6.9	1.5	961|975|1445|1604|2319|3572|3575|3707|3718|6595|6599|6777|7048|8440|10125|10892|29117|51176|57492|64332	CD47|CD81|CSK|CD55|FLOT2|IL6ST|IL7R|ITPKB|JAK3|SMARCA2|SMARCC1|STAT5B|TGFBR2|NCK2|RASGRP1|MALT1|BRD7|LEF1|ARID1B|NFKBIZ	-10	T Cell Naïve CD4+		KEGG Pathway	24	hsa05203	Viral carcinogenesis		-2.1	5.3	3.8	30244	204	112	4	3.6	1.8	3716|3725|4792|5922	JAK1|JUN|NFKBIA|RASA2	-2	T Cell Effector Memory CD4+
																																																																								WikiPathways	27	WP3929	Chemokine signaling pathway	-12	11	12	30244	166	291	17	5.8	1.4	156|1445|2771|2782|2783|2870|3702|3718|4790|4792|5293|5579|5879|6774|6777|7852|23533	GRK2|CSK|GNAI2|GNB1|GNB2|GRK6|ITK|JAK3|NFKB1|NFKBIA|PIK3CD|PRKCB|RAC1|STAT3|STAT5B|CXCR4|PIK3R5	-10	T Cell Naïve CD4+		GO Biological Processes	19	GO:1901987	regulation of cell cycle phase transition	19_GO:0050789 regulation of biological process	-2.1	3.6	3.3	30244	456	112	6	5.4	2.1	678|1112|1843|9274|23476|29117	ZFP36L2|FOXN3|DUSP1|BCL7C|BRD4|BRD7	-2	T Cell Effector Memory CD4+
																																																																								KEGG Pathway	24	hsa05163	Human cytomegalovirus infection	-12	8.8	12	30244	225	291	19	6.5	1.4	1499|2771|2778|2782|2783|4609|4773|4775|4790|4792|5293|5578|5579|5605|5879|6774|6892|7852|9138	CTNNB1|GNAI2|GNAS|GNB1|GNB2|MYC|NFATC2|NFATC3|NFKB1|NFKBIA|PIK3CD|PRKCA|PRKCB|MAP2K2|RAC1|STAT3|TAPBP|CXCR4|ARHGEF1	-10	T Cell Naïve CD4+		GO Biological Processes	19	GO:0030705	cytoskeleton-dependent intracellular transport	19_GO:0051179 localization	-2.1	5.3	3.7	30244	205	112	4	3.6	1.8	10125|25777|54820|440193	RASGRP1|SUN2|NDE1|CCDC88C	-2	T Cell Effector Memory CD4+
																																																																								Reactome Gene Sets	6	R-HSA-5663202	Diseases of signal transduction by growth factor receptors and second messengers	-12	6	10	30244	433	291	25	8.6	1.6	1445|1487|1499|2308|3726|4609|4627|5292|5293|5335|5430|5500|5605|5728|5879|6711|6774|6777|7040|7048|11052|56829|57448|80351|84441	CSK|CTBP1|CTNNB1|FOXO1|JUNB|MYC|MYH9|PIM1|PIK3CD|PLCG1|POLR2A|PPP1CB|MAP2K2|PTEN|RAC1|SPTBN1|STAT3|STAT5B|TGFB1|TGFBR2|CPSF6|ZC3HAV1|BIRC6|TNKS2|MAML2	-10	T Cell Naïve CD4+		GO Biological Processes	19	GO:0031647	regulation of protein stability	19_GO:0065007 biological regulation	-2.1	4.1	3.5	30244	326	112	5	4.5	2	975|3916|8725|10273|440193	CD81|LAMP1|URI1|STUB1|CCDC88C	-2	T Cell Effector Memory CD4+
																																																																								WikiPathways	27	WP2374	Oncostatin M signaling pathway	-12	19	14	30244	65	291	12	4.1	1.2	3572|3718|3726|3727|4790|4792|5578|5579|5583|5605|6774|6777	IL6ST|JAK3|JUNB|JUND|NFKB1|NFKBIA|PRKCA|PRKCB|PRKCH|MAP2K2|STAT3|STAT5B	-10	T Cell Naïve CD4+		GO Biological Processes	19	GO:0002221	pattern recognition receptor signaling pathway	19_GO:0044419 biological process involved in interspecies interaction between organisms	-2.1	7.6	4.2	30244	107	112	3	2.7	1.5	4792|6197|7128	NFKBIA|RPS6KA3|TNFAIP3	-2	T Cell Effector Memory CD4+
																																																																								GO Biological Processes	19	GO:0030217	T cell differentiation	-12	9.9	12	30244	179	291	17	5.8	1.4	596|677|678|1499|3575|3702|3707|3955|4297|5293|6774|6777|6932|7040|27086|51176|64332	BCL2|ZFP36L1|ZFP36L2|CTNNB1|IL7R|ITK|ITPKB|LFNG|KMT2A|PIK3CD|STAT3|STAT5B|TCF7|TGFB1|FOXP1|LEF1|NFKBIZ	-9.8	T Cell Naïve CD4+		GO Biological Processes	19	GO:0048024	regulation of mRNA splicing, via spliceosome	19_GO:0008152 metabolic process	-2.1	7.5	4.1	30244	108	112	3	2.7	1.5	5978|8683|55544	REST|SRSF9|RBM38	-2	T Cell Effector Memory CD4+
																																																																								GO Biological Processes	19	GO:0045580	regulation of T cell differentiation	-12	9.8	12	30244	180	291	17	5.8	1.4	814|3575|3707|3718|3726|6595|6599|6777|6932|7048|10125|10892|23240|29117|51176|57492|64332	CAMK4|IL7R|ITPKB|JAK3|JUNB|SMARCA2|SMARCC1|STAT5B|TCF7|TGFBR2|RASGRP1|MALT1|TMEM131L|BRD7|LEF1|ARID1B|NFKBIZ	-9.8	T Cell Naïve CD4+		Reactome Gene Sets	6	R-HSA-168138	Toll Like Receptor 9 (TLR9) Cascade		-2.1	7.5	4.1	30244	108	112	3	2.7	1.5	3725|4792|6197	JUN|NFKBIA|RPS6KA3	-2	T Cell Effector Memory CD4+
																																																																								WikiPathways	27	WP710	DNA damage response (only ATM dependent)	-11	13	13	30244	111	291	14	4.8	1.3	472|596|1499|4214|4609|4790|5293|5728|5879|5934|6932|7040|23533|51176	ATM|BCL2|CTNNB1|MAP3K1|MYC|NFKB1|PIK3CD|PTEN|RAC1|RBL2|TCF7|TGFB1|PIK3R5|LEF1	-9.6	T Cell Naïve CD4+		Reactome Gene Sets	6	R-HSA-194138	Signaling by VEGF		-2.1	7.5	4.1	30244	108	112	3	2.7	1.5	5335|5579|8440	PLCG1|PRKCB|NCK2	-2	T Cell Effector Memory CD4+
																																																																								KEGG Pathway	24	hsa05161	Hepatitis B	-11	10	12	30244	162	291	16	5.5	1.3	596|3718|4214|4609|4773|4775|4790|4792|5293|5578|5579|5605|6774|6777|7040|7048	BCL2|JAK3|MAP3K1|MYC|NFATC2|NFATC3|NFKB1|NFKBIA|PIK3CD|PRKCA|PRKCB|MAP2K2|STAT3|STAT5B|TGFB1|TGFBR2	-9.5	T Cell Naïve CD4+		KEGG Pathway	24	hsa05165	Human papillomavirus infection		-2.1	4.1	3.4	30244	331	112	5	4.5	2	2778|2932|3676|3716|5605	GNAS|GSK3B|ITGA4|JAK1|MAP2K2	-2	T Cell Effector Memory CD4+
																																																																								KEGG Pathway	24	hsa04062	Chemokine signaling pathway	-11	9.2	11	30244	192	291	17	5.8	1.4	156|2771|2782|2783|2870|3702|3718|4790|4792|5293|5335|5579|5879|6774|6777|7852|23533	GRK2|GNAI2|GNB1|GNB2|GRK6|ITK|JAK3|NFKB1|NFKBIA|PIK3CD|PLCG1|PRKCB|RAC1|STAT3|STAT5B|CXCR4|PIK3R5	-9.4	T Cell Naïve CD4+		GO Biological Processes	19	GO:0002764	immune response-regulating signaling pathway	19_GO:0002376 immune system process	-2.1	4.1	3.4	30244	332	112	5	4.5	2	4792|5335|5579|6197|7128	NFKBIA|PLCG1|PRKCB|RPS6KA3|TNFAIP3	-2	T Cell Effector Memory CD4+
																																																																								KEGG Pathway	24	hsa05167	Kaposi sarcoma-associated herpesvirus infection	-11	9.1	11	30244	194	291	17	5.8	1.4	1499|2782|2783|3572|4609|4773|4775|4790|4792|5293|5335|5605|5879|6774|6932|23533|51176	CTNNB1|GNB1|GNB2|IL6ST|MYC|NFATC2|NFATC3|NFKB1|NFKBIA|PIK3CD|PLCG1|MAP2K2|RAC1|STAT3|TCF7|PIK3R5|LEF1	-9.3	T Cell Naïve CD4+		WikiPathways	27	WP2263	Androgen receptor network in prostate cancer		-2.1	7.4	4.1	30244	110	112	3	2.7	1.5	3716|3725|5605	JAK1|JUN|MAP2K2	-2	T Cell Effector Memory CD4+
																																																																								KEGG Pathway	24	hsa05225	Hepatocellular carcinoma	-11	9.9	11	30244	168	291	16	5.5	1.3	1499|4609|5293|5335|5578|5579|5605|5728|6595|6599|6932|7040|7048|29117|51176|57492	CTNNB1|MYC|PIK3CD|PLCG1|PRKCA|PRKCB|MAP2K2|PTEN|SMARCA2|SMARCC1|TCF7|TGFB1|TGFBR2|BRD7|LEF1|ARID1B	-9.2	T Cell Naïve CD4+		Reactome Gene Sets	6	R-HSA-937061	TRIF(TICAM1)-mediated TLR4 signaling		-2.1	7.4	4.1	30244	110	112	3	2.7	1.5	3725|4792|6197	JUN|NFKBIA|RPS6KA3	-2	T Cell Effector Memory CD4+
																																																																								WikiPathways	27	WP23	B cell receptor signaling pathway	-11	14	13	30244	97	291	13	4.5	1.2	975|2113|2308|4609|4773|4775|4790|4792|5335|5579|5605|5879|10892	CD81|ETS1|FOXO1|MYC|NFATC2|NFATC3|NFKB1|NFKBIA|PLCG1|PRKCB|MAP2K2|RAC1|MALT1	-9.2	T Cell Naïve CD4+		Reactome Gene Sets	6	R-HSA-166166	MyD88-independent TLR4 cascade		-2.1	7.4	4.1	30244	110	112	3	2.7	1.5	3725|4792|6197	JUN|NFKBIA|RPS6KA3	-2	T Cell Effector Memory CD4+
																																																																								KEGG Pathway	24	hsa04933	AGE-RAGE signaling pathway in diabetic complications	-11	14	12	30244	100	291	13	4.5	1.2	596|2308|4790|5292|5293|5335|5578|5579|5879|6774|6777|7040|7048	BCL2|FOXO1|NFKB1|PIM1|PIK3CD|PLCG1|PRKCA|PRKCB|RAC1|STAT3|STAT5B|TGFB1|TGFBR2	-9	T Cell Naïve CD4+		GO Biological Processes	19	GO:0032386	regulation of intracellular transport	19_GO:0051179 localization	-2.1	4.1	3.4	30244	333	112	5	4.5	2	975|2932|3916|5605|29969	CD81|GSK3B|LAMP1|MAP2K2|MDFIC	-2	T Cell Effector Memory CD4+
																																																																								WikiPathways	27	WP4666	Hepatitis B infection	-11	10	11	30244	151	291	15	5.2	1.3	596|3718|4214|4609|4773|4775|4790|5293|5578|5579|5605|6774|6777|7040|7048	BCL2|JAK3|MAP3K1|MYC|NFATC2|NFATC3|NFKB1|PIK3CD|PRKCA|PRKCB|MAP2K2|STAT3|STAT5B|TGFB1|TGFBR2	-8.9	T Cell Naïve CD4+		GO Biological Processes	19	GO:0045732	positive regulation of protein catabolic process	19_GO:0048518 positive regulation of biological process	-2.1	5.1	3.6	30244	212	112	4	3.6	1.8	975|2932|7128|10273	CD81|GSK3B|TNFAIP3|STUB1	-2	T Cell Effector Memory CD4+
																																																																								KEGG Pathway	24	hsa05170	Human immunodeficiency virus 1 infection	-11	8.3	11	30244	212	291	17	5.8	1.4	472|596|2771|2782|2783|4773|4775|4790|4792|5293|5335|5578|5579|5605|5879|6892|7852	ATM|BCL2|GNAI2|GNB1|GNB2|NFATC2|NFATC3|NFKB1|NFKBIA|PIK3CD|PLCG1|PRKCA|PRKCB|MAP2K2|RAC1|TAPBP|CXCR4	-8.7	T Cell Naïve CD4+		GO Biological Processes	19	GO:0071222	cellular response to lipopolysaccharide	19_GO:0044419 biological process involved in interspecies interaction between organisms	-2.1	5.1	3.6	30244	212	112	4	3.6	1.8	1051|4792|7128|8106	CEBPB|NFKBIA|TNFAIP3|PABPN1	-2	T Cell Effector Memory CD4+
																																																																								GO Biological Processes	19	GO:0030183	B cell differentiation	-10	11	11	30244	130	291	14	4.8	1.3	472|596|1316|3676|3718|3955|5293|6777|10892|23228|55619|64332|112616|139818	ATM|BCL2|KLF6|ITGA4|JAK3|LFNG|PIK3CD|STAT5B|MALT1|PLCL2|DOCK10|NFKBIZ|CMTM7|DOCK11	-8.7	T Cell Naïve CD4+		GO Biological Processes	19	GO:0051346	negative regulation of hydrolase activity	19_GO:0065007 biological regulation	-2.1	4	3.4	30244	334	112	5	4.5	2	2771|2932|6197|8725|10507	GNAI2|GSK3B|RPS6KA3|URI1|SEMA4D	-2	T Cell Effector Memory CD4+
																																																																								GO Biological Processes	19	GO:0018105	peptidyl-serine phosphorylation	-10	9	11	30244	184	291	16	5.5	1.3	156|472|596|814|1455|2872|5578|5579|5583|5585|5605|7048|11329|23049|51719|140609	GRK2|ATM|BCL2|CAMK4|CSNK1G2|MKNK2|PRKCA|PRKCB|PRKCH|PKN1|MAP2K2|TGFBR2|STK38|SMG1|CAB39|NEK7	-8.7	T Cell Naïve CD4+		GO Biological Processes	19	GO:1904035	regulation of epithelial cell apoptotic process	19_GO:0050789 regulation of biological process	-2.1	7.3	4.1	30244	111	112	3	2.7	1.5	3676|5335|7128	ITGA4|PLCG1|TNFAIP3	-2	T Cell Effector Memory CD4+
																																																																								GO Biological Processes	19	GO:1903708	positive regulation of hemopoiesis	-10	8.9	11	30244	186	291	16	5.5	1.3	677|3575|3707|5578|6595|6599|6777|7040|7048|10125|10892|29117|51176|57492|64332|399665	ZFP36L1|IL7R|ITPKB|PRKCA|SMARCA2|SMARCC1|STAT5B|TGFB1|TGFBR2|RASGRP1|MALT1|BRD7|LEF1|ARID1B|NFKBIZ|EEIG1	-8.6	T Cell Naïve CD4+		GO Biological Processes	19	GO:0043488	regulation of mRNA stability	19_GO:0048519 negative regulation of biological process	-2.1	5.1	3.6	30244	213	112	4	3.6	1.8	678|23185|55544|255967	ZFP36L2|LARP4B|RBM38|PAN3	-2	T Cell Effector Memory CD4+
																																																																								GO Biological Processes	19	GO:1902107	positive regulation of leukocyte differentiation	-10	8.9	11	30244	186	291	16	5.5	1.3	677|3575|3707|5578|6595|6599|6777|7040|7048|10125|10892|29117|51176|57492|64332|399665	ZFP36L1|IL7R|ITPKB|PRKCA|SMARCA2|SMARCC1|STAT5B|TGFB1|TGFBR2|RASGRP1|MALT1|BRD7|LEF1|ARID1B|NFKBIZ|EEIG1	-8.6	T Cell Naïve CD4+		GO Biological Processes	19	GO:0040008	regulation of growth	19_GO:0040007 growth	-2.1	3	3.1	30244	620	112	7	6.2	2.3	166|694|2932|6197|7852|8725|10507	TLE5|BTG1|GSK3B|RPS6KA3|CXCR4|URI1|SEMA4D	-2	T Cell Effector Memory CD4+
																																																																								GO Biological Processes	19	GO:0006338	chromatin remodeling	-10	4.6	8.9	30244	609	291	27	9.3	1.7	1487|3192|4297|4609|5578|5579|5585|5978|6304|6418|6421|6595|6599|6881|7404|8971|9274|9960|10664|23326|29072|29117|54904|55209|57492|58508|64332	CTBP1|HNRNPU|KMT2A|MYC|PRKCA|PRKCB|PKN1|REST|SATB1|SET|SFPQ|SMARCA2|SMARCC1|TAF10|UTY|H1-10|BCL7C|USP3|CTCF|USP22|SETD2|BRD7|NSD3|SETD5|ARID1B|KMT2C|NFKBIZ	-8.5	T Cell Naïve CD4+		GO Biological Processes	19	GO:0030855	epithelial cell differentiation	19_GO:0032502 developmental process	-2.1	3	3.1	30244	620	112	7	6.2	2.3	1051|3725|3858|6881|7852|81858|440193	CEBPB|JUN|KRT10|TAF10|CXCR4|SHARPIN|CCDC88C	-2	T Cell Effector Memory CD4+
																																																																								WikiPathways	27	WP437	EGF/EGFR signaling pathway	-10	9.6	11	30244	162	291	15	5.2	1.3	868|1445|2308|3727|4214|5335|5578|5579|5605|5728|5879|6774|6777|8440|9138	CBLB|CSK|FOXO1|JUND|MAP3K1|PLCG1|PRKCA|PRKCB|MAP2K2|PTEN|RAC1|STAT3|STAT5B|NCK2|ARHGEF1	-8.5	T Cell Naïve CD4+		Reactome Gene Sets	6	R-HSA-983705	Signaling by the B Cell Receptor (BCR)		-2.1	7.2	4	30244	112	112	3	2.7	1.5	4792|5579|10125	NFKBIA|PRKCB|RASGRP1	-2	T Cell Effector Memory CD4+
																																																																								WikiPathways	27	WP2380	Brain-derived neurotrophic factor (BDNF) signaling pathway	-9.9	10	11	30244	144	291	14	4.8	1.3	814|1499|1938|3738|4214|4790|4792|4905|5335|5605|5879|6774|6777|8440	CAMK4|CTNNB1|EEF2|KCNA3|MAP3K1|NFKB1|NFKBIA|NSF|PLCG1|MAP2K2|RAC1|STAT3|STAT5B|NCK2	-8.2	T Cell Naïve CD4+		KEGG Pathway	24	hsa05417	Lipid and atherosclerosis		-2.1	5	3.6	30244	215	112	4	3.6	1.8	2932|3725|4792|5335	GSK3B|JUN|NFKBIA|PLCG1	-2	T Cell Effector Memory CD4+
																																																																								GO Biological Processes	19	GO:0018209	peptidyl-serine modification	-9.8	8.2	10	30244	202	291	16	5.5	1.3	156|472|596|814|1455|2872|5578|5579|5583|5585|5605|7048|11329|23049|51719|140609	GRK2|ATM|BCL2|CAMK4|CSNK1G2|MKNK2|PRKCA|PRKCB|PRKCH|PKN1|MAP2K2|TGFBR2|STK38|SMG1|CAB39|NEK7	-8.2	T Cell Naïve CD4+		GO Biological Processes	19	GO:0045859	regulation of protein kinase activity	19_GO:0008152 metabolic process	-2.1	3	3.1	30244	623	112	7	6.2	2.3	1843|5605|5912|7128|8440|9467|10125	DUSP1|MAP2K2|RAP2B|TNFAIP3|NCK2|SH3BP5|RASGRP1	-2	T Cell Effector Memory CD4+
																																																																								WikiPathways	27	WP4172	PI3K-Akt signaling pathway	-9.8	6.1	9.4	30244	339	291	20	6.9	1.5	596|1975|2782|2783|3575|3655|3676|3718|4170|4609|4790|5293|5578|5585|5605|5728|5879|5934|23533|54541	BCL2|EIF4B|GNB1|GNB2|IL7R|ITGA6|ITGA4|JAK3|MCL1|MYC|NFKB1|PIK3CD|PRKCA|PKN1|MAP2K2|PTEN|RAC1|RBL2|PIK3R5|DDIT4	-8.2	T Cell Naïve CD4+		Reactome Gene Sets	6	R-HSA-168188	Toll Like Receptor TLR6:TLR2 Cascade		-2.1	7.2	4	30244	113	112	3	2.7	1.5	3725|4792|6197	JUN|NFKBIA|RPS6KA3	-2	T Cell Effector Memory CD4+
																																																																								WikiPathways	27	WP2583	T cell receptor and co-stimulatory signaling	-9.8	30	15	30244	28	291	8	2.7	0.96	3702|4773|4790|4792|5335|5578|5728|10125	ITK|NFATC2|NFKB1|NFKBIA|PLCG1|PRKCA|PTEN|RASGRP1	-8.1	T Cell Naïve CD4+		Reactome Gene Sets	6	R-HSA-166058	MyD88:MAL(TIRAP) cascade initiated on plasma membrane		-2.1	7.2	4	30244	113	112	3	2.7	1.5	3725|4792|6197	JUN|NFKBIA|RPS6KA3	-2	T Cell Effector Memory CD4+
																																																																								KEGG Pathway	24	hsa05205	Proteoglycans in cancer	-9.7	8.1	10	30244	205	291	16	5.5	1.3	960|1499|1655|1975|2316|4609|5293|5335|5500|5578|5579|5605|5879|6774|7040|9138	CD44|CTNNB1|DDX5|EIF4B|FLNA|MYC|PIK3CD|PLCG1|PPP1CB|PRKCA|PRKCB|MAP2K2|RAC1|STAT3|TGFB1|ARHGEF1	-8.1	T Cell Naïve CD4+		GO Biological Processes	19	GO:0009612	response to mechanical stimulus	19_GO:0050896 response to stimulus	-2.1	5	3.6	30244	216	112	4	3.6	1.8	3725|3727|4792|7852	JUN|JUND|NFKBIA|CXCR4	-2	T Cell Effector Memory CD4+
																																																																								WikiPathways	27	WP3888	VEGFA-VEGFR2 signaling	-9.6	5.3	8.9	30244	432	291	22	7.6	1.5	596|824|1445|1499|2113|2308|4627|4773|4790|4792|5335|5578|5579|5605|5879|6418|6595|6774|10628|23476|26986|57326	BCL2|CAPN2|CSK|CTNNB1|ETS1|FOXO1|MYH9|NFATC2|NFKB1|NFKBIA|PLCG1|PRKCA|PRKCB|MAP2K2|RAC1|SET|SMARCA2|STAT3|TXNIP|BRD4|PABPC1|PBXIP1	-7.9	T Cell Naïve CD4+		GO Biological Processes	19	GO:0001938	positive regulation of endothelial cell proliferation	19_GO:0048518 positive regulation of biological process	-2	7	4	30244	115	112	3	2.7	1.5	3676|3725|5335	ITGA4|JUN|PLCG1	-1.9	T Cell Effector Memory CD4+
																																																																								KEGG Pathway	24	hsa04151	PI3K-Akt signaling pathway	-9.5	5.9	9.1	30244	354	291	20	6.9	1.5	596|1975|2782|2783|3575|3655|3676|3718|4170|4609|4790|5293|5578|5585|5605|5728|5879|5934|23533|54541	BCL2|EIF4B|GNB1|GNB2|IL7R|ITGA6|ITGA4|JAK3|MCL1|MYC|NFKB1|PIK3CD|PRKCA|PKN1|MAP2K2|PTEN|RAC1|RBL2|PIK3R5|DDIT4	-7.9	T Cell Naïve CD4+		Reactome Gene Sets	6	R-HSA-376176	Signaling by ROBO receptors		-2	4.9	3.6	30244	219	112	4	3.6	1.8	4650|6231|7852|8440	MYO9B|RPS26|CXCR4|NCK2	-1.9	T Cell Effector Memory CD4+
																																																																								KEGG Pathway	24	hsa05132	Salmonella infection	-9.4	7.1	9.5	30244	249	291	17	5.8	1.4	596|1499|1785|2316|4609|4790|4792|5293|5585|5605|5879|6932|9267|26999|51176|51429|79026	BCL2|CTNNB1|DNM2|FLNA|MYC|NFKB1|NFKBIA|PIK3CD|PKN1|MAP2K2|RAC1|TCF7|CYTH1|CYFIP2|LEF1|SNX9|AHNAK	-7.8	T Cell Naïve CD4+		Reactome Gene Sets	6	R-HSA-181438	Toll Like Receptor 2 (TLR2) Cascade		-2	7	3.9	30244	116	112	3	2.7	1.5	3725|4792|6197	JUN|NFKBIA|RPS6KA3	-1.9	T Cell Effector Memory CD4+
																																																																								KEGG Pathway	24	hsa04660	T cell receptor signaling pathway	-9.4	12	11	30244	104	291	12	4.1	1.2	868|3702|4773|4775|4790|4792|5293|5335|5605|8440|10125|10892	CBLB|ITK|NFATC2|NFATC3|NFKB1|NFKBIA|PIK3CD|PLCG1|MAP2K2|NCK2|RASGRP1|MALT1	-7.8	T Cell Naïve CD4+		WikiPathways	27	WP5322	CKAP4 signaling pathway map		-2	7	3.9	30244	116	112	3	2.7	1.5	2932|3725|5605	GSK3B|JUN|MAP2K2	-1.9	T Cell Effector Memory CD4+
																																																																								Canonical Pathways	11	M34	PID TCR PATHWAY	-9.3	16	12	30244	64	291	10	3.4	1.1	1445|2316|3702|5335|5578|5579|5728|10125|10892|55824	CSK|FLNA|ITK|PLCG1|PRKCA|PRKCB|PTEN|RASGRP1|MALT1|PAG1	-7.7	T Cell Naïve CD4+		Reactome Gene Sets	6	R-HSA-168179	Toll Like Receptor TLR1:TLR2 Cascade		-2	7	3.9	30244	116	112	3	2.7	1.5	3725|4792|6197	JUN|NFKBIA|RPS6KA3	-1.9	T Cell Effector Memory CD4+
																																																																								KEGG Pathway	24	hsa05166	Human T-cell leukemia virus 1 infection	-9.2	7.5	9.6	30244	222	291	16	5.5	1.3	472|2113|3718|4214|4609|4773|4775|4790|4792|5293|5605|5728|6777|7040|7048|64784	ATM|ETS1|JAK3|MAP3K1|MYC|NFATC2|NFATC3|NFKB1|NFKBIA|PIK3CD|MAP2K2|PTEN|STAT5B|TGFB1|TGFBR2|CRTC3	-7.6	T Cell Naïve CD4+		Reactome Gene Sets	6	R-HSA-1500620	Meiosis		-2	6.9	3.9	30244	117	112	3	2.7	1.5	23345|25777|94239	SYNE1|SUN2|H2AZ2	-1.9	T Cell Effector Memory CD4+
																																																																								GO Biological Processes	19	GO:0002520	immune system development	-9.1	8.9	10	30244	163	291	14	4.8	1.3	103|472|596|868|1499|3575|4297|5585|5605|6777|7040|51176|64332|171023	ADAR|ATM|BCL2|CBLB|CTNNB1|IL7R|KMT2A|PKN1|MAP2K2|STAT5B|TGFB1|LEF1|NFKBIZ|ASXL1	-7.6	T Cell Naïve CD4+		KEGG Pathway	24	hsa05208	Chemical carcinogenesis - reactive oxygen species		-2	4.8	3.5	30244	223	112	4	3.6	1.8	513|3725|4792|5605	ATP5F1D|JUN|NFKBIA|MAP2K2	-1.9	T Cell Effector Memory CD4+
																																																																								GO Biological Processes	19	GO:0009725	response to hormone	-9.1	3.8	7.9	30244	788	291	29	10	1.8	476|596|677|678|694|1445|1655|2308|2782|3192|3718|3727|4790|5140|5272|5978|6429|6430|6599|6774|6777|7040|7048|8473|8725|10628|51719|54541|57492	ATP1A1|BCL2|ZFP36L1|ZFP36L2|BTG1|CSK|DDX5|FOXO1|GNB1|HNRNPU|JAK3|JUND|NFKB1|PDE3B|SERPINB9|REST|SRSF4|SRSF5|SMARCC1|STAT3|STAT5B|TGFB1|TGFBR2|OGT|URI1|TXNIP|CAB39|DDIT4|ARID1B	-7.5	T Cell Naïve CD4+		GO Biological Processes	19	GO:0045833	negative regulation of lipid metabolic process	19_GO:0048519 negative regulation of biological process	-2	6.9	3.9	30244	118	112	3	2.7	1.5	5140|5305|5978	PDE3B|PIP4K2A|REST	-1.9	T Cell Effector Memory CD4+
																																																																								WikiPathways	27	WP306	Focal adhesion	-9	7.9	9.6	30244	198	291	15	5.2	1.3	87|596|824|1499|2316|3655|3676|5293|5500|5578|5579|5728|5879|7294|7791	ACTN1|BCL2|CAPN2|CTNNB1|FLNA|ITGA6|ITGA4|PIK3CD|PPP1CB|PRKCA|PRKCB|PTEN|RAC1|TXK|ZYX	-7.4	T Cell Naïve CD4+		GO Biological Processes	19	GO:0051702	biological process involved in interaction with symbiont	19_GO:0044419 biological process involved in interspecies interaction between organisms	-2	6.9	3.9	30244	118	112	3	2.7	1.5	3482|3725|5978	IGF2R|JUN|REST	-1.9	T Cell Effector Memory CD4+
																																																																								GO Biological Processes	19	GO:0050684	regulation of mRNA processing	-9	9.7	10	30244	139	291	13	4.5	1.2	677|1153|1655|3191|3192|5978|6429|7536|8683|9589|10659|11052|55544	ZFP36L1|CIRBP|DDX5|HNRNPL|HNRNPU|REST|SRSF4|SF1|SRSF9|WTAP|CELF2|CPSF6|RBM38	-7.4	T Cell Naïve CD4+		GO Biological Processes	19	GO:0050679	positive regulation of epithelial cell proliferation	19_GO:0048518 positive regulation of biological process	-2	4.8	3.5	30244	224	112	4	3.6	1.8	3676|3725|5335|7128	ITGA4|JUN|PLCG1|TNFAIP3	-1.9	T Cell Effector Memory CD4+
																																																																								KEGG Pathway	24	hsa04670	Leukocyte transendothelial migration	-8.9	11	10	30244	114	291	12	4.1	1.2	87|1499|2771|3676|3702|5293|5335|5578|5579|5879|7294|7852	ACTN1|CTNNB1|GNAI2|ITGA4|ITK|PIK3CD|PLCG1|PRKCA|PRKCB|RAC1|TXK|CXCR4	-7.4	T Cell Naïve CD4+		GO Biological Processes	19	GO:0043487	regulation of RNA stability	19_GO:0008152 metabolic process	-2	4.8	3.5	30244	225	112	4	3.6	1.8	678|23185|55544|255967	ZFP36L2|LARP4B|RBM38|PAN3	-1.9	T Cell Effector Memory CD4+
																																																																								GO Biological Processes	19	GO:0080135	regulation of cellular response to stress	-8.9	4	7.9	30244	700	291	27	9.3	1.7	472|596|960|1499|1655|2308|2316|4170|4609|5605|6421|6595|6599|6881|8428|8440|9274|9448|10125|10155|23326|27086|29072|29117|29969|57492|91304	ATM|BCL2|CD44|CTNNB1|DDX5|FOXO1|FLNA|MCL1|MYC|MAP2K2|SFPQ|SMARCA2|SMARCC1|TAF10|STK24|NCK2|BCL7C|MAP4K4|RASGRP1|TRIM28|USP22|FOXP1|SETD2|BRD7|MDFIC|ARID1B|TMEM259	-7.4	T Cell Naïve CD4+		GO Biological Processes	19	GO:0071219	cellular response to molecule of bacterial origin	19_GO:0044419 biological process involved in interspecies interaction between organisms	-2	4.8	3.5	30244	225	112	4	3.6	1.8	1051|4792|7128|8106	CEBPB|NFKBIA|TNFAIP3|PABPN1	-1.9	T Cell Effector Memory CD4+
																																																																								GO Biological Processes	19	GO:0045582	positive regulation of T cell differentiation	-8.8	11	10	30244	116	291	12	4.1	1.2	3575|3707|6595|6599|6777|7048|10125|10892|29117|51176|57492|64332	IL7R|ITPKB|SMARCA2|SMARCC1|STAT5B|TGFBR2|RASGRP1|MALT1|BRD7|LEF1|ARID1B|NFKBIZ	-7.3	T Cell Naïve CD4+		GO Biological Processes	19	GO:0001704	formation of primary germ layer	19_GO:0032502 developmental process	-2	6.8	3.9	30244	119	112	3	2.7	1.5	1843|3676|6881	DUSP1|ITGA4|TAF10	-1.9	T Cell Effector Memory CD4+
																																																																								GO Biological Processes	19	GO:0007346	regulation of mitotic cell cycle	-8.8	4.6	8.2	30244	518	291	23	7.9	1.6	472|596|677|678|694|902|994|1499|3192|5578|5728|5934|6595|6599|6777|8556|9274|10106|23326|23476|29117|57492|140609	ATM|BCL2|ZFP36L1|ZFP36L2|BTG1|CCNH|CDC25B|CTNNB1|HNRNPU|PRKCA|PTEN|RBL2|SMARCA2|SMARCC1|STAT5B|CDC14A|BCL7C|CTDSP2|USP22|BRD4|BRD7|ARID1B|NEK7	-7.3	T Cell Naïve CD4+		GO Biological Processes	19	GO:0030097	hemopoiesis	19_GO:0032502 developmental process	-17	5.6	12	30244	672	303	38	13	1.9	103|678|814|864|975|1106|1316|2908|3091|3676|3702|3716|3725|3726|4297|4627|5295|5305|5795|6095|6789|7048|7994|8473|9760|10320|10892|22806|23228|27086|27102|51274|55619|57326|57580|64919|114836|387357	ADAR|ZFP36L2|CAMK4|RUNX3|CD81|CHD2|KLF6|NR3C1|HIF1A|ITGA4|ITK|JAK1|JUN|JUNB|KMT2A|MYH9|PIK3R1|PIP4K2A|PTPRJ|RORA|STK4|TGFBR2|KAT6A|OGT|TOX|IKZF1|MALT1|IKZF3|PLCL2|FOXP1|EIF2AK1|KLF3|DOCK10|PBXIP1|PREX1|BCL11B|SLAMF6|THEMIS	-14	T Cell Effector Memory CD8+
																																																																								Canonical Pathways	11	M113	PID NFAT 3PATHWAY	-8.7	18	12	30244	53	291	9	3.1	1	596|814|4214|4773|4775|5292|5578|5579|5583	BCL2|CAMK4|MAP3K1|NFATC2|NFATC3|PIM1|PRKCA|PRKCB|PRKCH	-7.2	T Cell Naïve CD4+		GO Biological Processes	19	GO:0046649	lymphocyte activation	19_GO:0002376 immune system process	-15	6.4	12	30244	471	303	30	9.9	1.7	678|868|975|1316|2534|3676|3702|3716|4297|4627|5295|5530|5579|5588|5795|6095|8440|9760|10125|10320|10892|22806|23228|27086|55619|57580|64919|83737|114836|387357	ZFP36L2|CBLB|CD81|KLF6|FYN|ITGA4|ITK|JAK1|KMT2A|MYH9|PIK3R1|PPP3CA|PRKCB|PRKCQ|PTPRJ|RORA|NCK2|TOX|RASGRP1|IKZF1|MALT1|IKZF3|PLCL2|FOXP1|DOCK10|PREX1|BCL11B|ITCH|SLAMF6|THEMIS	-13	T Cell Effector Memory CD8+
																																																																								GO Biological Processes	19	GO:0048534	hematopoietic or lymphoid organ development	-8.6	12	10	30244	97	291	11	3.8	1.1	472|596|1499|3575|4297|5585|5605|6777|7040|64332|171023	ATM|BCL2|CTNNB1|IL7R|KMT2A|PKN1|MAP2K2|STAT5B|TGFB1|NFKBIZ|ASXL1	-7.1	T Cell Naïve CD4+		GO Biological Processes	19	GO:0045321	leukocyte activation	19_GO:0002376 immune system process	-15	5.5	11	30244	594	303	33	11	1.8	678|814|868|975|1316|2534|3676|3702|3716|3725|4297|4627|5295|5530|5579|5588|5795|6095|7048|8440|9760|10125|10320|10892|22806|23228|27086|55619|57580|64919|83737|114836|387357	ZFP36L2|CAMK4|CBLB|CD81|KLF6|FYN|ITGA4|ITK|JAK1|JUN|KMT2A|MYH9|PIK3R1|PPP3CA|PRKCB|PRKCQ|PTPRJ|RORA|TGFBR2|NCK2|TOX|RASGRP1|IKZF1|MALT1|IKZF3|PLCL2|FOXP1|DOCK10|PREX1|BCL11B|ITCH|SLAMF6|THEMIS	-12	T Cell Effector Memory CD8+
																																																																								GO Biological Processes	19	GO:0051052	regulation of DNA metabolic process	-8.6	4.5	8	30244	533	291	23	7.9	1.6	472|1499|3192|3575|4297|4609|6595|6599|6881|7040|8971|9274|10155|23049|23244|23326|29072|29117|56252|57492|80351|80762|140609	ATM|CTNNB1|HNRNPU|IL7R|KMT2A|MYC|SMARCA2|SMARCC1|TAF10|TGFB1|H1-10|BCL7C|TRIM28|SMG1|PDS5A|USP22|SETD2|BRD7|YLPM1|ARID1B|TNKS2|NDFIP1|NEK7	-7.1	T Cell Naïve CD4+		GO Biological Processes	19	GO:0002521	leukocyte differentiation	19_GO:0032502 developmental process	-15	6.7	12	30244	418	303	28	9.2	1.7	678|814|975|1316|2908|3676|3702|3716|3725|3726|4297|4627|5295|5795|6095|7048|9760|10320|10892|22806|23228|27086|27102|55619|57580|64919|114836|387357	ZFP36L2|CAMK4|CD81|KLF6|NR3C1|ITGA4|ITK|JAK1|JUN|JUNB|KMT2A|MYH9|PIK3R1|PTPRJ|RORA|TGFBR2|TOX|IKZF1|MALT1|IKZF3|PLCL2|FOXP1|EIF2AK1|DOCK10|PREX1|BCL11B|SLAMF6|THEMIS	-12	T Cell Effector Memory CD8+
																																																																								WikiPathways	27	WP382	MAPK signaling pathway	-8.6	6.7	8.9	30244	247	291	16	5.5	1.3	994|2316|2872|3727|4214|4609|4775|4790|5578|5605|5879|5922|7040|7048|9448|10125	CDC25B|FLNA|MKNK2|JUND|MAP3K1|MYC|NFATC3|NFKB1|PRKCA|MAP2K2|RAC1|RASA2|TGFB1|TGFBR2|MAP4K4|RASGRP1	-7.1	T Cell Naïve CD4+		KEGG Pathway	24	hsa04660	T cell receptor signaling pathway		-14	15	15	30244	104	303	16	5.3	1.3	868|2534|3702|3725|4773|4790|4792|5295|5335|5530|5534|5588|5594|8440|10125|10892	CBLB|FYN|ITK|JUN|NFATC2|NFKB1|NFKBIA|PIK3R1|PLCG1|PPP3CA|PPP3R1|PRKCQ|MAPK1|NCK2|RASGRP1|MALT1	-12	T Cell Effector Memory CD8+
																																																																								GO Biological Processes	19	GO:0033044	regulation of chromosome organization	-8.5	6.7	8.9	30244	248	291	16	5.5	1.3	472|1499|3192|4609|6595|6599|9274|10155|10664|23049|29117|55729|56252|57492|80351|140609	ATM|CTNNB1|HNRNPU|MYC|SMARCA2|SMARCC1|BCL7C|TRIM28|CTCF|SMG1|BRD7|ATF7IP|YLPM1|ARID1B|TNKS2|NEK7	-7	T Cell Naïve CD4+		GO Biological Processes	19	GO:0001775	cell activation	19_GO:0032501 multicellular organismal process	-14	4.9	11	30244	717	303	35	12	1.8	678|814|868|975|1316|2534|2778|3676|3702|3716|3725|4297|4627|5295|5530|5579|5588|5795|6095|7048|8440|8525|9760|10125|10320|10892|22806|23228|27086|55619|57580|64919|83737|114836|387357	ZFP36L2|CAMK4|CBLB|CD81|KLF6|FYN|GNAS|ITGA4|ITK|JAK1|JUN|KMT2A|MYH9|PIK3R1|PPP3CA|PRKCB|PRKCQ|PTPRJ|RORA|TGFBR2|NCK2|DGKZ|TOX|RASGRP1|IKZF1|MALT1|IKZF3|PLCL2|FOXP1|DOCK10|PREX1|BCL11B|ITCH|SLAMF6|THEMIS	-12	T Cell Effector Memory CD8+
																																																																								Canonical Pathways	11	M99	PID TXA2PATHWAY	-8.5	17	12	30244	56	291	9	3.1	1	156|2771|2782|5578|5579|5583|5879|9138|23533	GRK2|GNAI2|GNB1|PRKCA|PRKCB|PRKCH|RAC1|ARHGEF1|PIK3R5	-7	T Cell Naïve CD4+		KEGG Pathway	24	hsa05235	PD-L1 expression and PD-1 checkpoint pathway in cancer		-14	17	15	30244	89	303	15	5	1.2	3091|3716|3725|4773|4790|4792|5295|5335|5530|5534|5588|5594|5728|10125|27436	HIF1A|JAK1|JUN|NFATC2|NFKB1|NFKBIA|PIK3R1|PLCG1|PPP3CA|PPP3R1|PRKCQ|MAPK1|PTEN|RASGRP1|EML4	-12	T Cell Effector Memory CD8+
																																																																								GO Biological Processes	19	GO:0045637	regulation of myeloid cell differentiation	-8.5	7.2	9	30244	216	291	15	5.2	1.3	677|814|1499|2113|3707|4609|4792|5578|6774|6777|7040|27086|51176|80762|399665	ZFP36L1|CAMK4|CTNNB1|ETS1|ITPKB|MYC|NFKBIA|PRKCA|STAT3|STAT5B|TGFB1|FOXP1|LEF1|NDFIP1|EEIG1	-7	T Cell Naïve CD4+		GO Biological Processes	19	GO:1903131	mononuclear cell differentiation	19_GO:0032502 developmental process	-13	7.3	12	30244	330	303	24	7.9	1.6	678|814|1316|3676|3702|3716|3725|4297|4627|5295|5795|6095|7048|9760|10320|10892|22806|23228|27086|55619|57580|64919|114836|387357	ZFP36L2|CAMK4|KLF6|ITGA4|ITK|JAK1|JUN|KMT2A|MYH9|PIK3R1|PTPRJ|RORA|TGFBR2|TOX|IKZF1|MALT1|IKZF3|PLCL2|FOXP1|DOCK10|PREX1|BCL11B|SLAMF6|THEMIS	-11	T Cell Effector Memory CD8+
																																																																								GO Biological Processes	19	GO:0051098	regulation of binding	-8.4	5.4	8.3	30244	368	291	19	6.5	1.4	166|489|868|1499|3191|3676|3955|4792|5334|6653|6881|7040|9750|10155|10273|23228|26119|51176|147138	TLE5|ATP2A3|CBLB|CTNNB1|HNRNPL|ITGA4|LFNG|NFKBIA|PLCL1|SORL1|TAF10|TGFB1|RIPOR2|TRIM28|STUB1|PLCL2|LDLRAP1|LEF1|TMC8	-6.9	T Cell Naïve CD4+		Reactome Gene Sets	6	R-HSA-2454202	Fc epsilon receptor (FCERI) signaling		-12	12	13	30244	134	303	16	5.3	1.3	2534|3702|3725|4773|4790|4792|5295|5335|5530|5534|5588|5594|5682|5879|10125|10892	FYN|ITK|JUN|NFATC2|NFKB1|NFKBIA|PIK3R1|PLCG1|PPP3CA|PPP3R1|PRKCQ|MAPK1|PSMA1|RAC1|RASGRP1|MALT1	-10	T Cell Effector Memory CD8+
																																																																								GO Biological Processes	19	GO:0002683	negative regulation of immune system process	-8.4	4.6	7.9	30244	500	291	22	7.6	1.5	103|472|868|961|1499|1604|1652|1831|3575|3718|4609|5272|5335|5585|7040|7805|8525|9750|23228|23240|55824|80762	ADAR|ATM|CBLB|CD47|CTNNB1|CD55|DDT|TSC22D3|IL7R|JAK3|MYC|SERPINB9|PLCG1|PKN1|TGFB1|LAPTM5|DGKZ|RIPOR2|PLCL2|TMEM131L|PAG1|NDFIP1	-6.9	T Cell Naïve CD4+		Reactome Gene Sets	6	R-HSA-1280218	Adaptive Immune System		-12	4.4	9.6	30244	769	303	34	11	1.8	868|975|1785|2534|3127|3676|3702|3799|4012|4773|4790|4792|5295|5335|5527|5530|5534|5579|5588|5682|5728|5795|5879|7534|10125|10273|10892|11059|11118|25897|64167|83737|114836|253260	CBLB|CD81|DNM2|FYN|HLA-DRB5|ITGA4|ITK|KIF5B|LNPEP|NFATC2|NFKB1|NFKBIA|PIK3R1|PLCG1|PPP2R5C|PPP3CA|PPP3R1|PRKCB|PRKCQ|PSMA1|PTEN|PTPRJ|RAC1|YWHAZ|RASGRP1|STUB1|MALT1|WWP1|BTN3A2|RNF19A|ERAP2|ITCH|SLAMF6|RICTOR	-10	T Cell Effector Memory CD8+
																																																																								GO Biological Processes	19	GO:0050851	antigen receptor-mediated signaling pathway	-8.4	8.7	9.5	30244	156	291	13	4.5	1.2	596|868|1445|3702|4773|4790|4792|5293|5335|5579|7294|10892|64332	BCL2|CBLB|CSK|ITK|NFATC2|NFKB1|NFKBIA|PIK3CD|PLCG1|PRKCB|TXK|MALT1|NFKBIZ	-6.9	T Cell Naïve CD4+		Canonical Pathways	11	M7	PID FCER1 PATHWAY		-12	20	15	30244	60	303	12	4	1.1	868|1843|2534|3702|3725|4773|4790|5295|5335|5579|5594|7456	CBLB|DUSP1|FYN|ITK|JUN|NFATC2|NFKB1|PIK3R1|PLCG1|PRKCB|MAPK1|WIPF1	-10	T Cell Effector Memory CD8+
																																																																								KEGG Pathway	24	hsa04010	MAPK signaling pathway	-8.3	6	8.5	30244	294	291	17	5.8	1.4	994|2316|2872|3727|4214|4609|4775|4790|5578|5579|5605|5879|5922|7040|7048|9448|10125	CDC25B|FLNA|MKNK2|JUND|MAP3K1|MYC|NFATC3|NFKB1|PRKCA|PRKCB|MAP2K2|RAC1|RASA2|TGFB1|TGFBR2|MAP4K4|RASGRP1	-6.9	T Cell Naïve CD4+		WikiPathways	27	WP437	EGF/EGFR signaling pathway		-12	10	12	30244	162	303	17	5.6	1.3	868|2060|3716|3725|3727|5295|5335|5579|5594|5728|5879|6197|8440|9138|9922|83737|253260	CBLB|EPS15|JAK1|JUN|JUND|PIK3R1|PLCG1|PRKCB|MAPK1|PTEN|RAC1|RPS6KA3|NCK2|ARHGEF1|IQSEC1|ITCH|RICTOR	-10	T Cell Effector Memory CD8+
																																																																								GO Biological Processes	19	GO:0045621	positive regulation of lymphocyte differentiation	-8.3	9.6	9.7	30244	130	291	12	4.1	1.2	3575|3707|6595|6599|6777|7048|10125|10892|29117|51176|57492|64332	IL7R|ITPKB|SMARCA2|SMARCC1|STAT5B|TGFBR2|RASGRP1|MALT1|BRD7|LEF1|ARID1B|NFKBIZ	-6.8	T Cell Naïve CD4+		GO Biological Processes	19	GO:0006468	protein phosphorylation	19_GO:0008152 metabolic process	-12	4.6	9.7	30244	692	303	32	11	1.8	156|545|814|864|1487|2081|2534|3702|3716|5128|5295|5579|5583|5588|5594|5775|5786|6197|6789|6881|7048|7534|8428|11329|22848|23387|27102|57448|127933|140609|253260|255967	GRK2|ATR|CAMK4|RUNX3|CTBP1|ERN1|FYN|ITK|JAK1|CDK17|PIK3R1|PRKCB|PRKCH|PRKCQ|MAPK1|PTPN4|PTPRA|RPS6KA3|STK4|TAF10|TGFBR2|YWHAZ|STK24|STK38|AAK1|SIK3|EIF2AK1|BIRC6|UHMK1|NEK7|RICTOR|PAN3	-10	T Cell Effector Memory CD8+
																																																																								WikiPathways	27	WP481	Insulin signaling	-8.2	8.4	9.3	30244	160	291	13	4.5	1.2	868|2308|2319|3631|4214|5293|5578|5579|5583|5605|5728|5879|9448	CBLB|FOXO1|FLOT2|INPP4A|MAP3K1|PIK3CD|PRKCA|PRKCB|PRKCH|MAP2K2|PTEN|RAC1|MAP4K4	-6.8	T Cell Naïve CD4+		WikiPathways	27	WP5072	Modulators of TCR signaling and T cell activation		-12	20	15	30244	61	303	12	4	1.1	868|1027|3702|4790|4792|5295|5335|5588|5922|7128|8525|10892	CBLB|CDKN1B|ITK|NFKB1|NFKBIA|PIK3R1|PLCG1|PRKCQ|RASA2|TNFAIP3|DGKZ|MALT1	-10	T Cell Effector Memory CD8+
																																																																								GO Biological Processes	19	GO:0010942	positive regulation of cell death	-8.2	4.1	7.6	30244	609	291	24	8.2	1.6	166|472|596|694|824|1499|1785|2308|3482|3655|3676|4170|4609|5293|5335|5728|5978|6421|7805|8440|10628|23593|23787|27086	TLE5|ATM|BCL2|BTG1|CAPN2|CTNNB1|DNM2|FOXO1|IGF2R|ITGA6|ITGA4|MCL1|MYC|PIK3CD|PLCG1|PTEN|REST|SFPQ|LAPTM5|NCK2|TXNIP|HEBP2|MTCH1|FOXP1	-6.7	T Cell Naïve CD4+		WikiPathways	27	WP23	B cell receptor signaling pathway		-12	14	13	30244	97	303	14	4.6	1.2	975|2113|2534|2889|3725|4773|4790|4792|5295|5335|5579|5594|5879|10892	CD81|ETS1|FYN|RAPGEF1|JUN|NFATC2|NFKB1|NFKBIA|PIK3R1|PLCG1|PRKCB|MAPK1|RAC1|MALT1	-10	T Cell Effector Memory CD8+
																																																																								WikiPathways	27	WP5072	Modulators of TCR signaling and T cell activation	-8.2	15	11	30244	61	291	9	3.1	1	677|868|3702|4790|4792|5335|5922|8525|10892	ZFP36L1|CBLB|ITK|NFKB1|NFKBIA|PLCG1|RASA2|DGKZ|MALT1	-6.7	T Cell Naïve CD4+		GO Biological Processes	19	GO:0042110	T cell activation	19_GO:0002376 immune system process	-12	7	11	30244	312	303	22	7.3	1.5	678|868|2534|3702|3716|4297|4627|5295|5530|5588|6095|8440|9760|10125|10892|22806|27086|57580|64919|83737|114836|387357	ZFP36L2|CBLB|FYN|ITK|JAK1|KMT2A|MYH9|PIK3R1|PPP3CA|PRKCQ|RORA|NCK2|TOX|RASGRP1|MALT1|IKZF3|FOXP1|PREX1|BCL11B|ITCH|SLAMF6|THEMIS	-10	T Cell Effector Memory CD8+
																																																																								Canonical Pathways	11	M238	PID THROMBIN PAR1 PATHWAY	-8.1	19	12	30244	43	291	8	2.7	0.96	1785|2771|2782|5578|5579|5585|7791|9138	DNM2|GNAI2|GNB1|PRKCA|PRKCB|PKN1|ZYX|ARHGEF1	-6.7	T Cell Naïve CD4+		GO Biological Processes	19	GO:0031347	regulation of defense response	19_GO:0050896 response to stimulus	-12	4.3	9.4	30244	792	303	34	11	1.8	2|103|313|975|2113|2534|3587|4790|4792|5272|5335|5495|5682|6095|6197|7128|7133|7534|7791|8302|9683|10125|23180|23369|25939|26065|27086|27250|80709|83737|114836|149628|253260|283131	A2M|ADAR|AOAH|CD81|ETS1|FYN|IL10RA|NFKB1|NFKBIA|SERPINB9|PLCG1|PPM1B|PSMA1|RORA|RPS6KA3|TNFAIP3|TNFRSF1B|YWHAZ|ZYX|KLRC4|N4BP1|RASGRP1|RFTN1|PUM2|SAMHD1|LSM14A|FOXP1|PDCD4|AKNA|ITCH|SLAMF6|PYHIN1|RICTOR|NEAT1	-10	T Cell Effector Memory CD8+
																																																																								GO Biological Processes	19	GO:0048024	regulation of mRNA splicing, via spliceosome	-8.1	11	9.8	30244	108	291	11	3.8	1.1	1153|1655|3191|3192|5978|6429|7536|8683|9589|10659|55544	CIRBP|DDX5|HNRNPL|HNRNPU|REST|SRSF4|SF1|SRSF9|WTAP|CELF2|RBM38	-6.7	T Cell Naïve CD4+		WikiPathways	27	WP2374	Oncostatin M signaling pathway		-12	18	14	30244	65	303	12	4	1.1	1027|3091|3716|3726|3727|4790|4792|5295|5579|5583|5594|253260	CDKN1B|HIF1A|JAK1|JUNB|JUND|NFKB1|NFKBIA|PIK3R1|PRKCB|PRKCH|MAPK1|RICTOR	-9.8	T Cell Effector Memory CD8+
																																																																								KEGG Pathway	24	hsa04659	Th17 cell differentiation	-8.1	11	9.8	30244	108	291	11	3.8	1.1	3572|3718|4773|4775|4790|4792|5335|6774|6777|7040|7048	IL6ST|JAK3|NFATC2|NFATC3|NFKB1|NFKBIA|PLCG1|STAT3|STAT5B|TGFB1|TGFBR2	-6.7	T Cell Naïve CD4+		KEGG Pathway	24	hsa04380	Osteoclast differentiation		-11	12	12	30244	128	303	15	5	1.2	814|2534|3716|3725|3726|3727|4773|4790|4792|5295|5530|5534|5594|5879|7048	CAMK4|FYN|JAK1|JUN|JUNB|JUND|NFATC2|NFKB1|NFKBIA|PIK3R1|PPP3CA|PPP3R1|MAPK1|RAC1|TGFBR2	-9.6	T Cell Effector Memory CD8+
																																																																								KEGG Pathway	24	hsa04662	B cell receptor signaling pathway	-8.1	12	10	30244	84	291	10	3.4	1.1	975|4773|4775|4790|4792|5293|5579|5605|5879|10892	CD81|NFATC2|NFATC3|NFKB1|NFKBIA|PIK3CD|PRKCB|MAP2K2|RAC1|MALT1	-6.6	T Cell Naïve CD4+		Canonical Pathways	11	M186	PID PDGFRB PATHWAY		-11	12	12	30244	129	303	15	5	1.2	1785|2534|2889|3725|3727|5295|5335|5594|5728|5795|5879|6197|7534|8440|23533	DNM2|FYN|RAPGEF1|JUN|JUND|PIK3R1|PLCG1|MAPK1|PTEN|PTPRJ|RAC1|RPS6KA3|YWHAZ|NCK2|PIK3R5	-9.5	T Cell Effector Memory CD8+
																																																																								Reactome Gene Sets	6	R-HSA-8953854	Metabolism of RNA	-8.1	3.8	7.4	30244	716	291	26	8.9	1.7	103|677|902|1655|1975|3191|3192|5430|5578|6192|6204|6231|6418|6429|6430|7536|8106|8683|9589|9883|10594|11052|23049|23225|23524|26986	ADAR|ZFP36L1|CCNH|DDX5|EIF4B|HNRNPL|HNRNPU|POLR2A|PRKCA|RPS4Y1|RPS10|RPS26|SET|SRSF4|SRSF5|SF1|PABPN1|SRSF9|WTAP|POM121|PRPF8|CPSF6|SMG1|NUP210|SRRM2|PABPC1	-6.6	T Cell Naïve CD4+		KEGG Pathway	24	hsa04659	Th17 cell differentiation		-11	13	13	30244	108	303	14	4.6	1.2	3091|3127|3716|3725|4773|4790|4792|5335|5530|5534|5588|5594|6095|7048	HIF1A|HLA-DRB5|JAK1|JUN|NFATC2|NFKB1|NFKBIA|PLCG1|PPP3CA|PPP3R1|PRKCQ|MAPK1|RORA|TGFBR2	-9.5	T Cell Effector Memory CD8+
																																																																								Canonical Pathways	11	M10	PID BCR 5PATHWAY	-8	15	11	30244	63	291	9	3.1	1	1445|2113|4214|4790|4792|5728|5879|10892|55824	CSK|ETS1|MAP3K1|NFKB1|NFKBIA|PTEN|RAC1|MALT1|PAG1	-6.6	T Cell Naïve CD4+		WikiPathways	27	WP2583	T cell receptor and co-stimulatory signaling		-11	32	17	30244	28	303	9	3	0.98	2534|3702|4773|4790|4792|5335|5530|5728|10125	FYN|ITK|NFATC2|NFKB1|NFKBIA|PLCG1|PPP3CA|PTEN|RASGRP1	-9.4	T Cell Effector Memory CD8+
																																																																								Reactome Gene Sets	6	R-HSA-109582	Hemostasis	-8	4	7.5	30244	621	291	24	8.2	1.6	87|489|960|961|1445|2316|2734|2771|2778|2782|2783|3655|3676|5335|5578|5579|5583|5879|7040|8525|10125|23533|55619|139818	ACTN1|ATP2A3|CD44|CD47|CSK|FLNA|GLG1|GNAI2|GNAS|GNB1|GNB2|ITGA6|ITGA4|PLCG1|PRKCA|PRKCB|PRKCH|RAC1|TGFB1|DGKZ|RASGRP1|PIK3R5|DOCK10|DOCK11	-6.6	T Cell Naïve CD4+		KEGG Pathway	24	hsa05170	Human immunodeficiency virus 1 infection		-11	8.5	11	30244	212	303	18	5.9	1.4	545|2771|2782|2783|3725|4773|4790|4792|5295|5335|5530|5534|5579|5594|5879|7133|7852|25939	ATR|GNAI2|GNB1|GNB2|JUN|NFATC2|NFKB1|NFKBIA|PIK3R1|PLCG1|PPP3CA|PPP3R1|PRKCB|MAPK1|RAC1|TNFRSF1B|CXCR4|SAMHD1	-9.4	T Cell Effector Memory CD8+
																																																																								GO Biological Processes	19	GO:0050778	positive regulation of immune response	-8	4	7.5	30244	622	291	24	8.2	1.6	596|868|975|1445|1604|3572|3702|3916|4773|4790|4792|5293|5335|5579|5583|6421|6777|7040|7294|10125|10892|22861|27086|64332	BCL2|CBLB|CD81|CSK|CD55|IL6ST|ITK|LAMP1|NFATC2|NFKB1|NFKBIA|PIK3CD|PLCG1|PRKCB|PRKCH|SFPQ|STAT5B|TGFB1|TXK|RASGRP1|MALT1|NLRP1|FOXP1|NFKBIZ	-6.6	T Cell Naïve CD4+		GO Biological Processes	19	GO:0006325	chromatin organization	19_GO:0009987 cellular process	-11	4.3	9.1	30244	748	303	32	11	1.8	1106|1107|1487|2908|3006|3008|4297|4676|5579|6418|6599|6881|7259|7404|7799|7994|8473|8932|9760|10320|10725|22992|23347|29072|29117|51742|54815|55209|64754|79718|83989|196528	CHD2|CHD3|CTBP1|NR3C1|H1-2|H1-4|KMT2A|NAP1L4|PRKCB|SET|SMARCC1|TAF10|TSPYL1|UTY|PRDM2|KAT6A|OGT|MBD2|TOX|IKZF1|NFAT5|KDM2A|SMCHD1|SETD2|BRD7|ARID4B|GATAD2A|SETD5|SMYD3|TBL1XR1|FAM172A|ARID2	-9.3	T Cell Effector Memory CD8+
																																																																								KEGG Pathway	24	hsa05206	MicroRNAs in cancer	-8	5.7	8.2	30244	310	291	17	5.8	1.4	472|596|960|994|4170|4609|4790|5292|5293|5335|5578|5579|5605|5728|6774|27086|54541	ATM|BCL2|CD44|CDC25B|MCL1|MYC|NFKB1|PIM1|PIK3CD|PLCG1|PRKCA|PRKCB|MAP2K2|PTEN|STAT3|FOXP1|DDIT4	-6.6	T Cell Naïve CD4+		WikiPathways	27	WP2355	Corticotropin-releasing hormone signaling pathway		-11	14	13	30244	92	303	13	4.3	1.2	2081|2771|2778|2782|2783|3726|3727|4790|4792|5335|5579|5588|5594	ERN1|GNAI2|GNAS|GNB1|GNB2|JUNB|JUND|NFKB1|NFKBIA|PLCG1|PRKCB|PRKCQ|MAPK1	-9.2	T Cell Effector Memory CD8+
																																																																								Reactome Gene Sets	6	R-HSA-4839726	Chromatin organization	-8	6.1	8.4	30244	272	291	16	5.5	1.3	4297|4790|5978|6595|6599|6881|7404|8473|23326|29072|54014|54904|55729|57492|58508|94239	KMT2A|NFKB1|REST|SMARCA2|SMARCC1|TAF10|UTY|OGT|USP22|SETD2|BRWD1|NSD3|ATF7IP|ARID1B|KMT2C|H2AZ2	-6.6	T Cell Naïve CD4+		GO Biological Processes	19	GO:0051249	regulation of lymphocyte activation	19_GO:0002376 immune system process	-11	5.1	9.4	30244	504	303	26	8.6	1.6	678|814|864|868|975|1604|2534|3127|3726|4773|5530|5588|6599|7048|7128|7133|8440|9760|10125|10892|22806|29117|64092|83737|196528|201633	ZFP36L2|CAMK4|RUNX3|CBLB|CD81|CD55|FYN|HLA-DRB5|JUNB|NFATC2|PPP3CA|PRKCQ|SMARCC1|TGFBR2|TNFAIP3|TNFRSF1B|NCK2|TOX|RASGRP1|MALT1|IKZF3|BRD7|SAMSN1|ITCH|ARID2|TIGIT	-9.1	T Cell Effector Memory CD8+
																																																																								Reactome Gene Sets	6	R-HSA-3247509	Chromatin modifying enzymes	-8	6.1	8.4	30244	272	291	16	5.5	1.3	4297|4790|5978|6595|6599|6881|7404|8473|23326|29072|54014|54904|55729|57492|58508|94239	KMT2A|NFKB1|REST|SMARCA2|SMARCC1|TAF10|UTY|OGT|USP22|SETD2|BRWD1|NSD3|ATF7IP|ARID1B|KMT2C|H2AZ2	-6.6	T Cell Naïve CD4+		KEGG Pathway	24	hsa04062	Chemokine signaling pathway		-11	8.8	11	30244	192	303	17	5.6	1.3	156|2771|2782|2783|3702|4790|4792|5295|5335|5579|5594|5879|6351|7852|10663|23533|57580	GRK2|GNAI2|GNB1|GNB2|ITK|NFKB1|NFKBIA|PIK3R1|PLCG1|PRKCB|MAPK1|RAC1|CCL4|CXCR4|CXCR6|PIK3R5|PREX1	-9.1	T Cell Effector Memory CD8+
																																																																								KEGG Pathway	24	hsa05210	Colorectal cancer	-8	12	10	30244	86	291	10	3.4	1.1	596|1499|4609|5293|5605|5879|6932|7040|7048|51176	BCL2|CTNNB1|MYC|PIK3CD|MAP2K2|RAC1|TCF7|TGFB1|TGFBR2|LEF1	-6.6	T Cell Naïve CD4+		WikiPathways	27	WP3929	Chemokine signaling pathway		-11	9.6	11	30244	166	303	16	5.3	1.3	156|2771|2782|2783|3702|4790|4792|5295|5579|5594|5879|6351|7852|10663|23533|57580	GRK2|GNAI2|GNB1|GNB2|ITK|NFKB1|NFKBIA|PIK3R1|PRKCB|MAPK1|RAC1|CCL4|CXCR4|CXCR6|PIK3R5|PREX1	-9.1	T Cell Effector Memory CD8+
																																																																								KEGG Pathway	24	hsa04510	Focal adhesion	-7.9	7.2	8.7	30244	203	291	14	4.8	1.3	87|596|824|1499|2316|3655|3676|5293|5500|5578|5579|5728|5879|7791	ACTN1|BCL2|CAPN2|CTNNB1|FLNA|ITGA6|ITGA4|PIK3CD|PPP1CB|PRKCA|PRKCB|PTEN|RAC1|ZYX	-6.5	T Cell Naïve CD4+		GO Biological Processes	19	GO:0030098	lymphocyte differentiation	19_GO:0002376 immune system process	-11	7	10	30244	286	303	20	6.6	1.4	678|1316|3676|3702|3716|4297|5295|5795|6095|9760|10320|10892|22806|23228|27086|55619|57580|64919|114836|387357	ZFP36L2|KLF6|ITGA4|ITK|JAK1|KMT2A|PIK3R1|PTPRJ|RORA|TOX|IKZF1|MALT1|IKZF3|PLCL2|FOXP1|DOCK10|PREX1|BCL11B|SLAMF6|THEMIS	-9.1	T Cell Effector Memory CD8+
																																																																								GO Biological Processes	19	GO:0007167	enzyme-linked receptor protein signaling pathway	-7.9	4	7.4	30244	628	291	24	8.2	1.6	1499|1655|2308|2734|3482|3572|3718|5293|5335|5605|5879|6599|6711|6774|6777|7040|7048|7791|8287|8440|10273|10628|51176|54541	CTNNB1|DDX5|FOXO1|GLG1|IGF2R|IL6ST|JAK3|PIK3CD|PLCG1|MAP2K2|RAC1|SMARCC1|SPTBN1|STAT3|STAT5B|TGFB1|TGFBR2|ZYX|USP9Y|NCK2|STUB1|TXNIP|LEF1|DDIT4	-6.5	T Cell Naïve CD4+		KEGG Pathway	24	hsa05163	Human cytomegalovirus infection		-11	8	11	30244	225	303	18	5.9	1.4	2771|2778|2782|2783|3587|3716|4773|4790|4792|5295|5530|5534|5579|5594|5879|6351|7852|9138	GNAI2|GNAS|GNB1|GNB2|IL10RA|JAK1|NFATC2|NFKB1|NFKBIA|PIK3R1|PPP3CA|PPP3R1|PRKCB|MAPK1|RAC1|CCL4|CXCR4|ARHGEF1	-9	T Cell Effector Memory CD8+
																																																																								GO Biological Processes	19	GO:0050670	regulation of lymphocyte proliferation	-7.9	6.5	8.4	30244	239	291	15	5.2	1.3	472|596|868|975|1499|1604|3572|3718|4773|5585|6777|7048|8440|23240|80762	ATM|BCL2|CBLB|CD81|CTNNB1|CD55|IL6ST|JAK3|NFATC2|PKN1|STAT5B|TGFBR2|NCK2|TMEM131L|NDFIP1	-6.5	T Cell Naïve CD4+		Reactome Gene Sets	6	R-HSA-1280215	Cytokine Signaling in Immune system		-11	4.2	8.9	30244	730	303	31	10	1.7	103|1027|2534|2889|3091|3127|3587|3716|3725|3726|4170|4790|4792|5295|5335|5495|5594|5682|5775|5795|6095|6197|6351|7133|7534|9683|9883|25939|27250|54014|317649	ADAR|CDKN1B|FYN|RAPGEF1|HIF1A|HLA-DRB5|IL10RA|JAK1|JUN|JUNB|MCL1|NFKB1|NFKBIA|PIK3R1|PLCG1|PPM1B|MAPK1|PSMA1|PTPN4|PTPRJ|RORA|RPS6KA3|CCL4|TNFRSF1B|YWHAZ|N4BP1|POM121|SAMHD1|PDCD4|BRWD1|EIF4E3	-9	T Cell Effector Memory CD8+
																																																																								CORUM	33	CORUM:351	Spliceosome	-7.9	8.8	9.2	30244	141	291	12	4.1	1.2	1153|1655|6429|6430|7536|8683|9589|10594|11052|23013|23524|26986	CIRBP|DDX5|SRSF4|SRSF5|SF1|SRSF9|WTAP|PRPF8|CPSF6|SPEN|SRRM2|PABPC1	-6.5	T Cell Naïve CD4+		GO Biological Processes	19	GO:0002694	regulation of leukocyte activation	19_GO:0002376 immune system process	-11	4.7	9.1	30244	600	303	28	9.2	1.7	678|814|864|868|975|1604|2534|3127|3726|3727|4773|5530|5588|6095|6599|7048|7128|7133|8440|9760|10125|10892|22806|29117|64092|83737|196528|201633	ZFP36L2|CAMK4|RUNX3|CBLB|CD81|CD55|FYN|HLA-DRB5|JUNB|JUND|NFATC2|PPP3CA|PRKCQ|RORA|SMARCC1|TGFBR2|TNFAIP3|TNFRSF1B|NCK2|TOX|RASGRP1|MALT1|IKZF3|BRD7|SAMSN1|ITCH|ARID2|TIGIT	-8.9	T Cell Effector Memory CD8+
																																																																								GO Biological Processes	19	GO:0050854	regulation of antigen receptor-mediated signaling pathway	-7.8	14	11	30244	66	291	9	3.1	1	868|975|5579|5583|7805|8525|10892|23228|27086	CBLB|CD81|PRKCB|PRKCH|LAPTM5|DGKZ|MALT1|PLCL2|FOXP1	-6.5	T Cell Naïve CD4+		GO Biological Processes	19	GO:0050778	positive regulation of immune response	19_GO:0002376 immune system process	-10	4.5	8.9	30244	622	303	28	9.2	1.7	868|975|1604|2534|3702|4773|4790|4792|5335|5579|5583|5588|5594|5795|6197|7128|8302|10125|10892|11118|23180|23369|26065|27086|83737|114836|149628|387357	CBLB|CD81|CD55|FYN|ITK|NFATC2|NFKB1|NFKBIA|PLCG1|PRKCB|PRKCH|PRKCQ|MAPK1|PTPRJ|RPS6KA3|TNFAIP3|KLRC4|RASGRP1|MALT1|BTN3A2|RFTN1|PUM2|LSM14A|FOXP1|ITCH|SLAMF6|PYHIN1|THEMIS	-8.6	T Cell Effector Memory CD8+
																																																																								GO Biological Processes	19	GO:0019216	regulation of lipid metabolic process	-7.8	5.2	7.9	30244	358	291	18	6.2	1.4	476|824|975|4790|5140|5305|5978|6653|6777|7040|7536|8473|8525|10273|26119|57104|64784|113791	ATP1A1|CAPN2|CD81|NFKB1|PDE3B|PIP4K2A|REST|SORL1|STAT5B|TGFB1|SF1|OGT|DGKZ|STUB1|LDLRAP1|PNPLA2|CRTC3|PIK3IP1	-6.4	T Cell Naïve CD4+		Reactome Gene Sets	6	R-HSA-3247509	Chromatin modifying enzymes		-10	7	10	30244	272	303	19	6.3	1.4	1107|4297|4790|6599|6881|7404|7994|8473|22992|29072|51742|54014|54815|55729|64754|79718|84159|94239|196528	CHD3|KMT2A|NFKB1|SMARCC1|TAF10|UTY|KAT6A|OGT|KDM2A|SETD2|ARID4B|BRWD1|GATAD2A|ATF7IP|SMYD3|TBL1XR1|ARID5B|H2AZ2|ARID2	-8.6	T Cell Effector Memory CD8+
																																																																								KEGG Pathway	24	hsa05235	PD-L1 expression and PD-1 checkpoint pathway in cancer	-7.8	12	9.9	30244	89	291	10	3.4	1.1	4773|4775|4790|4792|5293|5335|5605|5728|6774|10125	NFATC2|NFATC3|NFKB1|NFKBIA|PIK3CD|PLCG1|MAP2K2|PTEN|STAT3|RASGRP1	-6.4	T Cell Naïve CD4+		Reactome Gene Sets	6	R-HSA-4839726	Chromatin organization		-10	7	10	30244	272	303	19	6.3	1.4	1107|4297|4790|6599|6881|7404|7994|8473|22992|29072|51742|54014|54815|55729|64754|79718|84159|94239|196528	CHD3|KMT2A|NFKB1|SMARCC1|TAF10|UTY|KAT6A|OGT|KDM2A|SETD2|ARID4B|BRWD1|GATAD2A|ATF7IP|SMYD3|TBL1XR1|ARID5B|H2AZ2|ARID2	-8.6	T Cell Effector Memory CD8+
																																																																								WikiPathways	27	WP4659	Gastrin signaling pathway	-7.8	9.9	9.5	30244	115	291	11	3.8	1.1	960|1499|2308|4609|4790|4792|5335|5578|5583|5879|6774	CD44|CTNNB1|FOXO1|MYC|NFKB1|NFKBIA|PLCG1|PRKCA|PRKCH|RAC1|STAT3	-6.4	T Cell Naïve CD4+		KEGG Pathway	24	hsa04662	B cell receptor signaling pathway		-10	14	12	30244	84	303	12	4	1.1	975|3725|4773|4790|4792|5295|5530|5534|5579|5594|5879|10892	CD81|JUN|NFATC2|NFKB1|NFKBIA|PIK3R1|PPP3CA|PPP3R1|PRKCB|MAPK1|RAC1|MALT1	-8.6	T Cell Effector Memory CD8+
																																																																								KEGG Pathway	24	hsa05221	Acute myeloid leukemia	-7.8	14	10	30244	67	291	9	3.1	1	4609|4790|5292|5293|5605|6774|6777|6932|51176	MYC|NFKB1|PIM1|PIK3CD|MAP2K2|STAT3|STAT5B|TCF7|LEF1	-6.4	T Cell Naïve CD4+		GO Biological Processes	19	GO:0018193	peptidyl-amino acid modification	19_GO:0008152 metabolic process	-10	4.1	8.6	30244	726	303	30	9.9	1.7	156|545|814|868|2081|2534|3006|3008|3716|4297|4820|5579|5583|5588|5594|5775|5870|6197|6789|6881|7048|7994|8473|11329|23287|29072|64754|127933|140609|253260	GRK2|ATR|CAMK4|CBLB|ERN1|FYN|H1-2|H1-4|JAK1|KMT2A|NKTR|PRKCB|PRKCH|PRKCQ|MAPK1|PTPN4|RAB6A|RPS6KA3|STK4|TAF10|TGFBR2|KAT6A|OGT|STK38|AGTPBP1|SETD2|SMYD3|UHMK1|NEK7|RICTOR	-8.5	T Cell Effector Memory CD8+
																																																																								GO Biological Processes	19	GO:0032944	regulation of mononuclear cell proliferation	-7.8	6.4	8.4	30244	243	291	15	5.2	1.3	472|596|868|975|1499|1604|3572|3718|4773|5585|6777|7048|8440|23240|80762	ATM|BCL2|CBLB|CD81|CTNNB1|CD55|IL6ST|JAK3|NFATC2|PKN1|STAT5B|TGFBR2|NCK2|TMEM131L|NDFIP1	-6.4	T Cell Naïve CD4+		WikiPathways	27	WP5098	T-cell activation SARS-CoV-2		-10	14	12	30244	88	303	12	4	1.1	2534|3725|4790|4792|5295|5335|5588|5594|5728|10125|10892|253260	FYN|JUN|NFKB1|NFKBIA|PIK3R1|PLCG1|PRKCQ|MAPK1|PTEN|RASGRP1|MALT1|RICTOR	-8.4	T Cell Effector Memory CD8+
																																																																								WikiPathways	27	WP5322	CKAP4 signaling pathway map	-7.8	9.9	9.4	30244	116	291	11	3.8	1.1	472|596|960|1499|4609|4790|5605|5728|6932|7048|51176	ATM|BCL2|CD44|CTNNB1|MYC|NFKB1|MAP2K2|PTEN|TCF7|TGFBR2|LEF1	-6.4	T Cell Naïve CD4+		WikiPathways	27	WP3888	VEGFA-VEGFR2 signaling		-10	5.3	9.1	30244	432	303	23	7.6	1.5	2060|2081|2113|2534|2889|3725|4627|4773|4790|4792|5295|5335|5530|5579|5594|5795|5879|6418|11124|23196|57326|83737|253260	EPS15|ERN1|ETS1|FYN|RAPGEF1|JUN|MYH9|NFATC2|NFKB1|NFKBIA|PIK3R1|PLCG1|PPP3CA|PRKCB|MAPK1|PTPRJ|RAC1|SET|FAF1|FAM120A|PBXIP1|ITCH|RICTOR	-8.3	T Cell Effector Memory CD8+
																																																																								GO Biological Processes	19	GO:0030099	myeloid cell differentiation	-7.7	5.9	8.1	30244	282	291	16	5.5	1.3	87|103|814|975|1499|2316|3726|4627|5293|5305|6777|7048|10320|27086|51176|54861	ACTN1|ADAR|CAMK4|CD81|CTNNB1|FLNA|JUNB|MYH9|PIK3CD|PIP4K2A|STAT5B|TGFBR2|IKZF1|FOXP1|LEF1|SNRK	-6.4	T Cell Naïve CD4+		Canonical Pathways	11	M167	PID AP1 PATHWAY		-10	16	12	30244	70	303	11	3.6	1.1	1027|1843|1997|2113|2908|3091|3725|3726|3727|4773|5728	CDKN1B|DUSP1|ELF1|ETS1|NR3C1|HIF1A|JUN|JUNB|JUND|NFATC2|PTEN	-8.3	T Cell Effector Memory CD8+
																																																																								KEGG Pathway	24	hsa05032	Morphine addiction	-7.7	11	9.8	30244	91	291	10	3.4	1.1	156|2771|2778|2782|2783|2870|5140|5150|5578|5579	GRK2|GNAI2|GNAS|GNB1|GNB2|GRK6|PDE3B|PDE7A|PRKCA|PRKCB	-6.4	T Cell Naïve CD4+		WikiPathways	27	WP69	T-cell receptor signaling pathway		-9.9	13	12	30244	90	303	12	4	1.1	868|2534|3702|3725|4773|4790|4792|5295|5335|5588|5594|10892	CBLB|FYN|ITK|JUN|NFATC2|NFKB1|NFKBIA|PIK3R1|PLCG1|PRKCQ|MAPK1|MALT1	-8.3	T Cell Effector Memory CD8+
																																																																								GO Biological Processes	19	GO:0070661	leukocyte proliferation	-7.7	8.5	9	30244	146	291	12	4.1	1.2	596|868|3575|3726|5813|6777|10125|10892|23228|51176|64332|80762	BCL2|CBLB|IL7R|JUNB|PURA|STAT5B|RASGRP1|MALT1|PLCL2|LEF1|NFKBIZ|NDFIP1	-6.3	T Cell Naïve CD4+		GO Biological Processes	19	GO:0006338	chromatin remodeling	19_GO:0009987 cellular process	-9.8	4.4	8.6	30244	609	303	27	8.9	1.6	1106|1107|1487|3006|3008|4297|4676|5579|6418|6599|6881|7259|7404|7799|7994|8932|10725|22992|23347|29072|29117|51742|54815|55209|64754|83989|196528	CHD2|CHD3|CTBP1|H1-2|H1-4|KMT2A|NAP1L4|PRKCB|SET|SMARCC1|TAF10|TSPYL1|UTY|PRDM2|KAT6A|MBD2|NFAT5|KDM2A|SMCHD1|SETD2|BRD7|ARID4B|GATAD2A|SETD5|SMYD3|FAM172A|ARID2	-8.2	T Cell Effector Memory CD8+
																																																																								WikiPathways	27	WP673	ErbB signaling pathway	-7.7	11	9.7	30244	92	291	10	3.4	1.1	868|2308|4609|5293|5335|5578|5579|5605|6777|8440	CBLB|FOXO1|MYC|PIK3CD|PLCG1|PRKCA|PRKCB|MAP2K2|STAT5B|NCK2	-6.3	T Cell Naïve CD4+		KEGG Pathway	24	hsa05167	Kaposi sarcoma-associated herpesvirus infection		-9.8	8.2	10	30244	194	303	16	5.3	1.3	2782|2783|3091|3716|3725|4773|4790|4792|5295|5335|5530|5534|5594|5879|23533|57580	GNB1|GNB2|HIF1A|JAK1|JUN|NFATC2|NFKB1|NFKBIA|PIK3R1|PLCG1|PPP3CA|PPP3R1|MAPK1|RAC1|PIK3R5|PREX1	-8.2	T Cell Effector Memory CD8+
																																																																								GO Biological Processes	19	GO:0071417	cellular response to organonitrogen compound	-7.7	4	7.3	30244	596	291	23	7.9	1.6	156|677|824|1445|1499|1785|2308|2316|2771|2778|2782|3676|3718|4790|5140|5579|6430|6599|6774|6777|7852|51274|57492	GRK2|ZFP36L1|CAPN2|CSK|CTNNB1|DNM2|FOXO1|FLNA|GNAI2|GNAS|GNB1|ITGA4|JAK3|NFKB1|PDE3B|PRKCB|SRSF5|SMARCC1|STAT3|STAT5B|CXCR4|KLF3|ARID1B	-6.3	T Cell Naïve CD4+		KEGG Pathway	24	hsa04658	Th1 and Th2 cell differentiation		-9.8	13	12	30244	92	303	12	4	1.1	864|3127|3716|3725|4773|4790|4792|5335|5530|5534|5588|5594	RUNX3|HLA-DRB5|JAK1|JUN|NFATC2|NFKB1|NFKBIA|PLCG1|PPP3CA|PPP3R1|PRKCQ|MAPK1	-8.2	T Cell Effector Memory CD8+
																																																																								GO Biological Processes	19	GO:0016071	mRNA metabolic process	-7.6	3.8	7.2	30244	649	291	24	8.2	1.6	103|472|677|678|1655|3191|3192|6421|6429|6430|6774|6881|7536|8106|8683|9589|10594|10659|11052|23049|23524|26986|55544|64332	ADAR|ATM|ZFP36L1|ZFP36L2|DDX5|HNRNPL|HNRNPU|SFPQ|SRSF4|SRSF5|STAT3|TAF10|SF1|PABPN1|SRSF9|WTAP|PRPF8|CELF2|CPSF6|SMG1|SRRM2|PABPC1|RBM38|NFKBIZ	-6.3	T Cell Naïve CD4+		GO Biological Processes	19	GO:0045785	positive regulation of cell adhesion	19_GO:0048518 positive regulation of biological process	-9.8	5	8.8	30244	482	303	24	7.9	1.6	864|975|1604|1785|2113|2534|3127|3676|3716|5530|5588|5795|5879|6599|6789|7048|7402|8440|10125|10725|10892|29117|57580|196528	RUNX3|CD81|CD55|DNM2|ETS1|FYN|HLA-DRB5|ITGA4|JAK1|PPP3CA|PRKCQ|PTPRJ|RAC1|SMARCC1|STK4|TGFBR2|UTRN|NCK2|RASGRP1|NFAT5|MALT1|BRD7|PREX1|ARID2	-8.2	T Cell Effector Memory CD8+
																																																																								Canonical Pathways	11	M167	PID AP1 PATHWAY	-7.6	13	10	30244	70	291	9	3.1	1	1499|2113|3726|3727|4609|4773|4775|5728|7040	CTNNB1|ETS1|JUNB|JUND|MYC|NFATC2|NFATC3|PTEN|TGFB1	-6.3	T Cell Naïve CD4+		GO Biological Processes	19	GO:0050865	regulation of cell activation	19_GO:0032501 multicellular organismal process	-9.8	4.3	8.5	30244	657	303	28	9.2	1.7	678|814|864|868|975|1604|2534|3127|3726|3727|4773|5530|5588|6095|6599|7048|7128|7133|8440|9760|10125|10892|22806|29117|64092|83737|196528|201633	ZFP36L2|CAMK4|RUNX3|CBLB|CD81|CD55|FYN|HLA-DRB5|JUNB|JUND|NFATC2|PPP3CA|PRKCQ|RORA|SMARCC1|TGFBR2|TNFAIP3|TNFRSF1B|NCK2|TOX|RASGRP1|MALT1|IKZF3|BRD7|SAMSN1|ITCH|ARID2|TIGIT	-8.2	T Cell Effector Memory CD8+
																																																																								KEGG Pathway	24	hsa04935	Growth hormone synthesis, secretion and action	-7.6	9.5	9.2	30244	120	291	11	3.8	1.1	2771|2778|3726|4214|5293|5335|5578|5579|5605|6774|6777	GNAI2|GNAS|JUNB|MAP3K1|PIK3CD|PLCG1|PRKCA|PRKCB|MAP2K2|STAT3|STAT5B	-6.3	T Cell Naïve CD4+		GO Biological Processes	19	GO:0002253	activation of immune response	19_GO:0002376 immune system process	-9.8	5.7	9.2	30244	366	303	21	6.9	1.5	868|1604|2534|3702|4773|4790|4792|5335|5579|5594|5795|6197|7128|8302|10892|11118|23180|26065|83737|149628|387357	CBLB|CD55|FYN|ITK|NFATC2|NFKB1|NFKBIA|PLCG1|PRKCB|MAPK1|PTPRJ|RPS6KA3|TNFAIP3|KLRC4|MALT1|BTN3A2|RFTN1|LSM14A|ITCH|PYHIN1|THEMIS	-8.1	T Cell Effector Memory CD8+
																																																																								GO Biological Processes	19	GO:1901652	response to peptide	-7.6	4.5	7.5	30244	459	291	20	6.9	1.5	677|694|1445|2308|3191|3676|3718|3727|4790|4792|5140|6429|6430|6599|6774|6777|8473|22861|51274|57492	ZFP36L1|BTG1|CSK|FOXO1|HNRNPL|ITGA4|JAK3|JUND|NFKB1|NFKBIA|PDE3B|SRSF4|SRSF5|SMARCC1|STAT3|STAT5B|OGT|NLRP1|KLF3|ARID1B	-6.3	T Cell Naïve CD4+		GO Biological Processes	19	GO:0002764	immune response-regulating signaling pathway	19_GO:0002376 immune system process	-9.7	6	9.2	30244	332	303	20	6.6	1.4	868|2534|3702|4773|4790|4792|5335|5579|5588|5594|5795|6197|7128|8302|10892|11118|23180|26065|83737|387357	CBLB|FYN|ITK|NFATC2|NFKB1|NFKBIA|PLCG1|PRKCB|PRKCQ|MAPK1|PTPRJ|RPS6KA3|TNFAIP3|KLRC4|MALT1|BTN3A2|RFTN1|LSM14A|ITCH|THEMIS	-8.1	T Cell Effector Memory CD8+
																																																																								KEGG Pathway	24	hsa04919	Thyroid hormone signaling pathway	-7.6	9.4	9.2	30244	121	291	11	3.8	1.1	476|489|1499|2308|4609|5293|5335|5578|5579|5605|23389	ATP1A1|ATP2A3|CTNNB1|FOXO1|MYC|PIK3CD|PLCG1|PRKCA|PRKCB|MAP2K2|MED13L	-6.2	T Cell Naïve CD4+		Canonical Pathways	11	M99	PID TXA2PATHWAY		-9.7	18	13	30244	56	303	10	3.3	1	156|2534|2771|2782|5579|5583|5588|5879|9138|23533	GRK2|FYN|GNAI2|GNB1|PRKCB|PRKCH|PRKCQ|RAC1|ARHGEF1|PIK3R5	-8.1	T Cell Effector Memory CD8+
																																																																								GO Biological Processes	19	GO:0008283	cell population proliferation	-7.6	3.7	7.1	30244	706	291	25	8.6	1.6	596|677|694|868|1499|2771|2782|3575|3707|3726|4297|5605|5813|6653|6774|6777|10125|10892|23228|51176|57448|64332|65108|80709|80762	BCL2|ZFP36L1|BTG1|CBLB|CTNNB1|GNAI2|GNB1|IL7R|ITPKB|JUNB|KMT2A|MAP2K2|PURA|SORL1|STAT3|STAT5B|RASGRP1|MALT1|PLCL2|LEF1|BIRC6|NFKBIZ|MARCKSL1|AKNA|NDFIP1	-6.2	T Cell Naïve CD4+		GO Biological Processes	19	GO:0002757	immune response-activating signaling pathway	19_GO:0002376 immune system process	-9.6	6.3	9.3	30244	301	303	19	6.3	1.4	868|2534|3702|4773|4790|4792|5335|5579|5594|5795|6197|7128|8302|10892|11118|23180|26065|83737|387357	CBLB|FYN|ITK|NFATC2|NFKB1|NFKBIA|PLCG1|PRKCB|MAPK1|PTPRJ|RPS6KA3|TNFAIP3|KLRC4|MALT1|BTN3A2|RFTN1|LSM14A|ITCH|THEMIS	-8	T Cell Effector Memory CD8+
																																																																								Reactome Gene Sets	6	R-HSA-194315	Signaling by Rho GTPases	-7.6	3.7	7.1	30244	706	291	25	8.6	1.6	87|393|752|1445|1499|2316|2319|4627|5500|5578|5579|5585|5879|6711|6793|8440|9138|11329|23013|23526|26999|55619|94239|117289|139818	ACTN1|ARHGAP4|FMNL1|CSK|CTNNB1|FLNA|FLOT2|MYH9|PPP1CB|PRKCA|PRKCB|PKN1|RAC1|SPTBN1|STK10|NCK2|ARHGEF1|STK38|SPEN|ARHGAP45|CYFIP2|DOCK10|H2AZ2|TAGAP|DOCK11	-6.2	T Cell Naïve CD4+		GO Biological Processes	19	GO:0050863	regulation of T cell activation	19_GO:0002376 immune system process	-9.5	5.5	8.9	30244	378	303	21	6.9	1.5	814|864|868|975|1604|2534|3127|3726|5530|5588|6599|7048|7133|8440|9760|10125|10892|29117|83737|196528|201633	CAMK4|RUNX3|CBLB|CD81|CD55|FYN|HLA-DRB5|JUNB|PPP3CA|PRKCQ|SMARCC1|TGFBR2|TNFRSF1B|NCK2|TOX|RASGRP1|MALT1|BRD7|ITCH|ARID2|TIGIT	-7.9	T Cell Effector Memory CD8+
																																																																								WikiPathways	27	WP363	Wnt signaling pathway	-7.5	16	11	30244	51	291	8	2.7	0.96	1487|1499|4609|4773|5578|5579|5879|51176	CTBP1|CTNNB1|MYC|NFATC2|PRKCA|PRKCB|RAC1|LEF1	-6.2	T Cell Naïve CD4+		Canonical Pathways	11	M124	PID CXCR4 PATHWAY		-9.4	12	11	30244	100	303	12	4	1.1	156|2534|2771|2782|3676|5295|5728|5879|7852|23533|83737|253260	GRK2|FYN|GNAI2|GNB1|ITGA4|PIK3R1|PTEN|RAC1|CXCR4|PIK3R5|ITCH|RICTOR	-7.8	T Cell Effector Memory CD8+
																																																																								GO Biological Processes	19	GO:0002335	mature B cell differentiation	-7.5	21	12	30244	34	291	7	2.4	0.9	3955|10892|23228|55619|64332|112616|139818	LFNG|MALT1|PLCL2|DOCK10|NFKBIZ|CMTM7|DOCK11	-6.2	T Cell Naïve CD4+		Reactome Gene Sets	6	R-HSA-9006925	Intracellular signaling by second messengers		-9.4	6.1	9.1	30244	309	303	19	6.3	1.4	156|814|1027|1107|2534|3725|5295|5305|5335|5527|5594|5682|5728|5879|10273|27327|54815|80351|253260	GRK2|CAMK4|CDKN1B|CHD3|FYN|JUN|PIK3R1|PIP4K2A|PLCG1|PPP2R5C|MAPK1|PSMA1|PTEN|RAC1|STUB1|TNRC6A|GATAD2A|TNKS2|RICTOR	-7.8	T Cell Effector Memory CD8+
																																																																								WikiPathways	27	WP4223	Ras signaling	-7.5	7.3	8.5	30244	184	291	13	4.5	1.2	2113|2782|2783|4790|5293|5335|5578|5579|5605|5879|5922|10125|22821	ETS1|GNB1|GNB2|NFKB1|PIK3CD|PLCG1|PRKCA|PRKCB|MAP2K2|RAC1|RASA2|RASGRP1|RASA3	-6.2	T Cell Naïve CD4+		GO Biological Processes	19	GO:0043484	regulation of RNA splicing	19_GO:0008152 metabolic process	-9.2	8.2	9.8	30244	183	303	15	5	1.2	2081|4154|5295|6231|6426|6432|6881|8683|9589|29896|54407|55544|79026|83989|92906	ERN1|MBNL1|PIK3R1|RPS26|SRSF1|SRSF7|TAF10|SRSF9|WTAP|TRA2A|SLC38A2|RBM38|AHNAK|FAM172A|HNRNPLL	-7.7	T Cell Effector Memory CD8+
																																																																								GO Biological Processes	19	GO:0046651	lymphocyte proliferation	-7.5	9.3	9.1	30244	123	291	11	3.8	1.1	596|868|3575|5813|6777|10125|10892|23228|51176|64332|80762	BCL2|CBLB|IL7R|PURA|STAT5B|RASGRP1|MALT1|PLCL2|LEF1|NFKBIZ|NDFIP1	-6.2	T Cell Naïve CD4+		GO Biological Processes	19	GO:0018105	peptidyl-serine phosphorylation	19_GO:0008152 metabolic process	-9.2	8.1	9.8	30244	184	303	15	5	1.2	156|545|814|2081|5579|5583|5588|5594|6197|6789|7048|11329|127933|140609|253260	GRK2|ATR|CAMK4|ERN1|PRKCB|PRKCH|PRKCQ|MAPK1|RPS6KA3|STK4|TGFBR2|STK38|UHMK1|NEK7|RICTOR	-7.7	T Cell Effector Memory CD8+
																																																																								GO Biological Processes	19	GO:0043068	positive regulation of programmed cell death	-7.5	4.1	7.2	30244	561	291	22	7.6	1.5	166|472|596|694|824|1499|1785|2308|3482|3655|3676|4170|4609|5293|5335|5728|5978|6421|7805|8440|10628|23787	TLE5|ATM|BCL2|BTG1|CAPN2|CTNNB1|DNM2|FOXO1|IGF2R|ITGA6|ITGA4|MCL1|MYC|PIK3CD|PLCG1|PTEN|REST|SFPQ|LAPTM5|NCK2|TXNIP|MTCH1	-6.2	T Cell Naïve CD4+		GO Biological Processes	19	GO:0050851	antigen receptor-mediated signaling pathway	19_GO:0002376 immune system process	-9.2	9	10	30244	156	303	14	4.6	1.2	868|2534|3702|4773|4790|4792|5335|5579|5594|5795|10892|11118|23180|387357	CBLB|FYN|ITK|NFATC2|NFKB1|NFKBIA|PLCG1|PRKCB|MAPK1|PTPRJ|MALT1|BTN3A2|RFTN1|THEMIS	-7.6	T Cell Effector Memory CD8+
																																																																								Reactome Gene Sets	6	R-HSA-9824446	Viral Infection Pathways	-7.5	3.5	7	30244	767	291	26	8.9	1.7	476|902|1655|3676|3718|4124|4790|4792|5430|5879|5978|6192|6204|6231|6881|7040|7852|8106|9883|10155|11123|11320|23225|23476|55690|79668	ATP1A1|CCNH|DDX5|ITGA4|JAK3|MAN2A1|NFKB1|NFKBIA|POLR2A|RAC1|REST|RPS4Y1|RPS10|RPS26|TAF10|TGFB1|CXCR4|PABPN1|POM121|TRIM28|RCAN3|MGAT4A|NUP210|BRD4|PACS1|PARP8	-6.1	T Cell Naïve CD4+		Canonical Pathways	11	M10	PID BCR 5PATHWAY		-9.2	16	12	30244	63	303	10	3.3	1	2113|3725|4790|4792|5295|5530|5594|5728|5879|10892	ETS1|JUN|NFKB1|NFKBIA|PIK3R1|PPP3CA|MAPK1|PTEN|RAC1|MALT1	-7.6	T Cell Effector Memory CD8+
																																																																								KEGG Pathway	24	hsa05215	Prostate cancer	-7.5	11	9.4	30244	97	291	10	3.4	1.1	596|1499|2308|4790|4792|5293|5605|5728|6932|51176	BCL2|CTNNB1|FOXO1|NFKB1|NFKBIA|PIK3CD|MAP2K2|PTEN|TCF7|LEF1	-6.1	T Cell Naïve CD4+		KEGG Pathway	24	hsa05200	Pathways in cancer		-9	4.5	8.2	30244	531	303	24	7.9	1.6	1027|1487|2113|2771|2778|2782|2783|3091|3716|3725|4790|4792|5295|5335|5579|5594|5728|5879|6789|7048|7852|9138|10125|27436	CDKN1B|CTBP1|ETS1|GNAI2|GNAS|GNB1|GNB2|HIF1A|JAK1|JUN|NFKB1|NFKBIA|PIK3R1|PLCG1|PRKCB|MAPK1|PTEN|RAC1|STK4|TGFBR2|CXCR4|ARHGEF1|RASGRP1|EML4	-7.5	T Cell Effector Memory CD8+
																																																																								GO Biological Processes	19	GO:0045661	regulation of myoblast differentiation	-7.5	13	10	30244	73	291	9	3.1	1	677|694|2319|6595|6599|7040|9750|29117|57492	ZFP36L1|BTG1|FLOT2|SMARCA2|SMARCC1|TGFB1|RIPOR2|BRD7|ARID1B	-6.1	T Cell Naïve CD4+		GO Biological Processes	19	GO:0050854	regulation of antigen receptor-mediated signaling pathway	19_GO:0002376 immune system process	-8.9	15	12	30244	66	303	10	3.3	1	868|975|1997|5579|5583|5795|8525|10892|23228|27086	CBLB|CD81|ELF1|PRKCB|PRKCH|PTPRJ|DGKZ|MALT1|PLCL2|FOXP1	-7.5	T Cell Effector Memory CD8+
																																																																								GO Biological Processes	19	GO:0043549	regulation of kinase activity	-7.4	3.6	7	30244	717	291	25	8.6	1.6	103|868|902|975|994|1445|3192|5305|5585|5605|5728|5934|6653|7040|7048|8440|8525|10125|10892|11329|23533|51429|51719|113791|219771	ADAR|CBLB|CCNH|CD81|CDC25B|CSK|HNRNPU|PIP4K2A|PKN1|MAP2K2|PTEN|RBL2|SORL1|TGFB1|TGFBR2|NCK2|DGKZ|RASGRP1|MALT1|STK38|PIK3R5|SNX9|CAB39|PIK3IP1|CCNY	-6.1	T Cell Naïve CD4+		GO Biological Processes	19	GO:1903037	regulation of leukocyte cell-cell adhesion	19_GO:0050789 regulation of biological process	-8.7	5.3	8.4	30244	379	303	20	6.6	1.4	864|868|975|1604|2113|2534|3127|3676|5530|5588|6599|7048|8440|10125|10725|10892|29117|83737|196528|201633	RUNX3|CBLB|CD81|CD55|ETS1|FYN|HLA-DRB5|ITGA4|PPP3CA|PRKCQ|SMARCC1|TGFBR2|NCK2|RASGRP1|NFAT5|MALT1|BRD7|ITCH|ARID2|TIGIT	-7.2	T Cell Effector Memory CD8+
																																																																								GO Biological Processes	19	GO:0051056	regulation of small GTPase mediated signal transduction	-7.4	5.6	7.8	30244	298	291	16	5.5	1.3	393|1785|3707|5879|5922|8473|9138|9267|9448|9750|10125|22821|23526|56882|117289|286530	ARHGAP4|DNM2|ITPKB|RAC1|RASA2|OGT|ARHGEF1|CYTH1|MAP4K4|RIPOR2|RASGRP1|RASA3|ARHGAP45|CDC42SE1|TAGAP|P2RY8	-6.1	T Cell Naïve CD4+		WikiPathways	27	WP5130	Th17 cell differentiation pathway		-8.7	14	11	30244	70	303	10	3.3	1	3091|3716|3725|4790|4792|5335|5530|5588|5594|6095	HIF1A|JAK1|JUN|NFKB1|NFKBIA|PLCG1|PPP3CA|PRKCQ|MAPK1|RORA	-7.2	T Cell Effector Memory CD8+
																																																																								GO Biological Processes	19	GO:0045596	negative regulation of cell differentiation	-7.4	3.6	7	30244	721	291	25	8.6	1.6	393|677|678|1499|2308|3192|3707|3718|4609|4773|4775|4792|5728|5978|6595|6599|6653|6774|6777|7040|9274|10507|23240|27086|171023	ARHGAP4|ZFP36L1|ZFP36L2|CTNNB1|FOXO1|HNRNPU|ITPKB|JAK3|MYC|NFATC2|NFATC3|NFKBIA|PTEN|REST|SMARCA2|SMARCC1|SORL1|STAT3|STAT5B|TGFB1|BCL7C|SEMA4D|TMEM131L|FOXP1|ASXL1	-6.1	T Cell Naïve CD4+		GO Biological Processes	19	GO:0045936	negative regulation of phosphate metabolic process	19_GO:0048519 negative regulation of biological process	-8.6	5	8.3	30244	422	303	21	6.9	1.5	103|868|1027|1843|2771|3725|5305|5728|5795|7128|8440|8725|10507|11329|26051|27250|64092|64754|79888|113791|116496	ADAR|CBLB|CDKN1B|DUSP1|GNAI2|JUN|PIP4K2A|PTEN|PTPRJ|TNFAIP3|NCK2|URI1|SEMA4D|STK38|PPP1R16B|PDCD4|SAMSN1|SMYD3|LPCAT1|PIK3IP1|NIBAN1	-7.2	T Cell Effector Memory CD8+
																																																																								Reactome Gene Sets	6	R-HSA-9716542	Signaling by Rho GTPases, Miro GTPases and RHOBTB3	-7.4	3.6	7	30244	722	291	25	8.6	1.6	87|393|752|1445|1499|2316|2319|4627|5500|5578|5579|5585|5879|6711|6793|8440|9138|11329|23013|23526|26999|55619|94239|117289|139818	ACTN1|ARHGAP4|FMNL1|CSK|CTNNB1|FLNA|FLOT2|MYH9|PPP1CB|PRKCA|PRKCB|PKN1|RAC1|SPTBN1|STK10|NCK2|ARHGEF1|STK38|SPEN|ARHGAP45|CYFIP2|DOCK10|H2AZ2|TAGAP|DOCK11	-6.1	T Cell Naïve CD4+		GO Biological Processes	19	GO:0018209	peptidyl-serine modification	19_GO:0008152 metabolic process	-8.6	7.4	9.2	30244	202	303	15	5	1.2	156|545|814|2081|5579|5583|5588|5594|6197|6789|7048|11329|127933|140609|253260	GRK2|ATR|CAMK4|ERN1|PRKCB|PRKCH|PRKCQ|MAPK1|RPS6KA3|STK4|TGFBR2|STK38|UHMK1|NEK7|RICTOR	-7.2	T Cell Effector Memory CD8+
																																																																								GO Biological Processes	19	GO:0050727	regulation of inflammatory response	-7.4	4.6	7.4	30244	429	291	19	6.5	1.4	472|961|975|1652|2113|3572|4790|4792|5335|6774|6777|7791|22861|23476|27086|64332|80709|80762|283131	ATM|CD47|CD81|DDT|ETS1|IL6ST|NFKB1|NFKBIA|PLCG1|STAT3|STAT5B|ZYX|NLRP1|BRD4|FOXP1|NFKBIZ|AKNA|NDFIP1|NEAT1	-6.1	T Cell Naïve CD4+		GO Biological Processes	19	GO:0010563	negative regulation of phosphorus metabolic process	19_GO:0048519 negative regulation of biological process	-8.6	5	8.2	30244	423	303	21	6.9	1.5	103|868|1027|1843|2771|3725|5305|5728|5795|7128|8440|8725|10507|11329|26051|27250|64092|64754|79888|113791|116496	ADAR|CBLB|CDKN1B|DUSP1|GNAI2|JUN|PIP4K2A|PTEN|PTPRJ|TNFAIP3|NCK2|URI1|SEMA4D|STK38|PPP1R16B|PDCD4|SAMSN1|SMYD3|LPCAT1|PIK3IP1|NIBAN1	-7.2	T Cell Effector Memory CD8+
																																																																								GO Biological Processes	19	GO:0032943	mononuclear cell proliferation	-7.3	9	8.9	30244	127	291	11	3.8	1.1	596|868|3575|5813|6777|10125|10892|23228|51176|64332|80762	BCL2|CBLB|IL7R|PURA|STAT5B|RASGRP1|MALT1|PLCL2|LEF1|NFKBIZ|NDFIP1	-6.1	T Cell Naïve CD4+		GO Biological Processes	19	GO:1903039	positive regulation of leukocyte cell-cell adhesion	19_GO:0048518 positive regulation of biological process	-8.5	6.2	8.7	30244	273	303	17	5.6	1.3	864|975|1604|2113|2534|3127|3676|5530|5588|6599|7048|8440|10125|10725|10892|29117|196528	RUNX3|CD81|CD55|ETS1|FYN|HLA-DRB5|ITGA4|PPP3CA|PRKCQ|SMARCC1|TGFBR2|NCK2|RASGRP1|NFAT5|MALT1|BRD7|ARID2	-7.1	T Cell Effector Memory CD8+
																																																																								GO Biological Processes	19	GO:0051347	positive regulation of transferase activity	-7.3	4.2	7.2	30244	523	291	21	7.2	1.5	975|994|1445|1499|4609|5605|5728|6653|7040|7048|8106|8525|10125|10273|10892|23533|51429|51719|140609|219771|256987	CD81|CDC25B|CSK|CTNNB1|MYC|MAP2K2|PTEN|SORL1|TGFB1|TGFBR2|PABPN1|DGKZ|RASGRP1|STUB1|MALT1|PIK3R5|SNX9|CAB39|NEK7|CCNY|SERINC5	-6	T Cell Naïve CD4+		Reactome Gene Sets	6	R-HSA-449147	Signaling by Interleukins		-8.5	4.6	8	30244	473	303	22	7.3	1.5	2534|2889|3091|3587|3716|3725|3726|4170|4790|4792|5295|5594|5682|5775|6095|6197|6351|7133|7534|9683|27250|54014	FYN|RAPGEF1|HIF1A|IL10RA|JAK1|JUN|JUNB|MCL1|NFKB1|NFKBIA|PIK3R1|MAPK1|PSMA1|PTPN4|RORA|RPS6KA3|CCL4|TNFRSF1B|YWHAZ|N4BP1|PDCD4|BRWD1	-7.1	T Cell Effector Memory CD8+
																																																																								GO Biological Processes	19	GO:0018193	peptidyl-amino acid modification	-7.3	3.6	6.9	30244	726	291	25	8.6	1.6	156|472|596|814|868|1455|2872|3718|4297|5578|5579|5583|5585|5605|6881|7048|8473|10155|11329|23049|23326|29072|51719|58508|140609	GRK2|ATM|BCL2|CAMK4|CBLB|CSNK1G2|MKNK2|JAK3|KMT2A|PRKCA|PRKCB|PRKCH|PKN1|MAP2K2|TAF10|TGFBR2|OGT|TRIM28|STK38|SMG1|USP22|SETD2|CAB39|KMT2C|NEK7	-6	T Cell Naïve CD4+		Reactome Gene Sets	6	R-HSA-5663202	Diseases of signal transduction by growth factor receptors and second messengers		-8.4	4.8	8.1	30244	433	303	21	6.9	1.5	1027|1487|2534|3726|3799|4627|5295|5335|5495|5500|5527|5594|5682|5728|5879|7048|27436|57448|79718|80351|253260	CDKN1B|CTBP1|FYN|JUNB|KIF5B|MYH9|PIK3R1|PLCG1|PPM1B|PPP1CB|PPP2R5C|MAPK1|PSMA1|PTEN|RAC1|TGFBR2|EML4|BIRC6|TBL1XR1|TNKS2|RICTOR	-7	T Cell Effector Memory CD8+
																																																																								Reactome Gene Sets	6	R-HSA-9006934	Signaling by Receptor Tyrosine Kinases	-7.3	4.2	7.2	30244	524	291	21	7.2	1.5	1445|1499|1785|3718|3726|3727|4609|5140|5335|5430|5578|5579|5605|5879|5978|6774|6777|8440|10273|26999|55824	CSK|CTNNB1|DNM2|JAK3|JUNB|JUND|MYC|PDE3B|PLCG1|POLR2A|PRKCA|PRKCB|MAP2K2|RAC1|REST|STAT3|STAT5B|NCK2|STUB1|CYFIP2|PAG1	-6	T Cell Naïve CD4+		Reactome Gene Sets	6	R-HSA-9725370	Signaling by ALK fusions and activated point mutants		-8.4	16	11	30244	55	303	9	3	0.98	3726|3799|4627|5295|5335|5495|5594|27436|57448	JUNB|KIF5B|MYH9|PIK3R1|PLCG1|PPM1B|MAPK1|EML4|BIRC6	-7	T Cell Effector Memory CD8+
																																																																								WikiPathways	27	WP2034	Leptin signaling pathway	-7.3	12	9.7	30244	76	291	9	3.1	1	2308|4790|5140|5335|5605|5728|5879|6774|6777	FOXO1|NFKB1|PDE3B|PLCG1|MAP2K2|PTEN|RAC1|STAT3|STAT5B	-6	T Cell Naïve CD4+		Reactome Gene Sets	6	R-HSA-9700206	Signaling by ALK in cancer		-8.4	16	11	30244	55	303	9	3	0.98	3726|3799|4627|5295|5335|5495|5594|27436|57448	JUNB|KIF5B|MYH9|PIK3R1|PLCG1|PPM1B|MAPK1|EML4|BIRC6	-7	T Cell Effector Memory CD8+
																																																																								KEGG Pathway	24	hsa05220	Chronic myeloid leukemia	-7.3	12	9.7	30244	76	291	9	3.1	1	1487|4609|4790|4792|5293|5605|6777|7040|7048	CTBP1|MYC|NFKB1|NFKBIA|PIK3CD|MAP2K2|STAT5B|TGFB1|TGFBR2	-6	T Cell Naïve CD4+		GO Biological Processes	19	GO:0009896	positive regulation of catabolic process	19_GO:0048518 positive regulation of biological process	-8.4	4.2	7.8	30244	569	303	24	7.9	1.6	678|868|975|1027|3091|4905|5305|5728|7128|7133|7832|10140|10273|11124|23287|25897|27327|29072|79888|83737|94103|149628|219771|255967	ZFP36L2|CBLB|CD81|CDKN1B|HIF1A|NSF|PIP4K2A|PTEN|TNFAIP3|TNFRSF1B|BTG2|TOB1|STUB1|FAF1|AGTPBP1|RNF19A|TNRC6A|SETD2|LPCAT1|ITCH|ORMDL3|PYHIN1|CCNY|PAN3	-7	T Cell Effector Memory CD8+
																																																																								KEGG Pathway	24	hsa04926	Relaxin signaling pathway	-7.3	8.9	8.8	30244	129	291	11	3.8	1.1	2771|2778|2782|2783|4790|4792|5293|5578|5605|7040|7048	GNAI2|GNAS|GNB1|GNB2|NFKB1|NFKBIA|PIK3CD|PRKCA|MAP2K2|TGFB1|TGFBR2	-6	T Cell Naïve CD4+		GO Biological Processes	19	GO:0031400	negative regulation of protein modification process	19_GO:0048519 negative regulation of biological process	-8.3	4.5	7.9	30244	483	303	22	7.3	1.5	103|868|1027|1487|1843|2534|2771|3725|5728|5795|6418|7128|8440|8473|9683|10507|11329|26051|27250|64092|64754|116496	ADAR|CBLB|CDKN1B|CTBP1|DUSP1|FYN|GNAI2|JUN|PTEN|PTPRJ|SET|TNFAIP3|NCK2|OGT|N4BP1|SEMA4D|STK38|PPP1R16B|PDCD4|SAMSN1|SMYD3|NIBAN1	-6.9	T Cell Effector Memory CD8+
																																																																								GO Biological Processes	19	GO:2000514	regulation of CD4-positive, alpha-beta T cell activation	-7.2	12	9.7	30244	77	291	9	3.1	1	868|975|1604|3718|3726|7048|10892|64332|80762	CBLB|CD81|CD55|JAK3|JUNB|TGFBR2|MALT1|NFKBIZ|NDFIP1	-6	T Cell Naïve CD4+		GO Biological Processes	19	GO:0022409	positive regulation of cell-cell adhesion	19_GO:0048518 positive regulation of biological process	-8.3	5.6	8.3	30244	321	303	18	5.9	1.4	864|975|1604|2113|2534|3127|3676|3716|5530|5588|6599|7048|8440|10125|10725|10892|29117|196528	RUNX3|CD81|CD55|ETS1|FYN|HLA-DRB5|ITGA4|JAK1|PPP3CA|PRKCQ|SMARCC1|TGFBR2|NCK2|RASGRP1|NFAT5|MALT1|BRD7|ARID2	-6.9	T Cell Effector Memory CD8+
																																																																								GO Biological Processes	19	GO:0050864	regulation of B cell activation	-7.2	8.8	8.8	30244	130	291	11	3.8	1.1	472|596|677|678|975|4773|5585|6777|7040|7805|80762	ATM|BCL2|ZFP36L1|ZFP36L2|CD81|NFATC2|PKN1|STAT5B|TGFB1|LAPTM5|NDFIP1	-6	T Cell Naïve CD4+		WikiPathways	27	WP2526	PDGF pathway		-8.3	20	12	30244	40	303	8	2.6	0.92	3716|3725|4790|4792|5295|5335|5594|5879	JAK1|JUN|NFKB1|NFKBIA|PIK3R1|PLCG1|MAPK1|RAC1	-6.9	T Cell Effector Memory CD8+
																																																																								GO Biological Processes	19	GO:0070663	regulation of leukocyte proliferation	-7.2	5.8	7.8	30244	268	291	15	5.2	1.3	472|596|868|975|1499|1604|3572|3718|4773|5585|6777|7048|8440|23240|80762	ATM|BCL2|CBLB|CD81|CTNNB1|CD55|IL6ST|JAK3|NFATC2|PKN1|STAT5B|TGFBR2|NCK2|TMEM131L|NDFIP1	-5.9	T Cell Naïve CD4+		GO Biological Processes	19	GO:0022407	regulation of cell-cell adhesion	19_GO:0050789 regulation of biological process	-8.2	4.5	7.8	30244	492	303	22	7.3	1.5	864|868|975|1604|2113|2534|3127|3676|3716|5530|5588|6599|7048|8440|10125|10725|10892|29117|80709|83737|196528|201633	RUNX3|CBLB|CD81|CD55|ETS1|FYN|HLA-DRB5|ITGA4|JAK1|PPP3CA|PRKCQ|SMARCC1|TGFBR2|NCK2|RASGRP1|NFAT5|MALT1|BRD7|AKNA|ITCH|ARID2|TIGIT	-6.8	T Cell Effector Memory CD8+
																																																																								GO Biological Processes	19	GO:0031347	regulation of defense response	-7.2	3.4	6.8	30244	792	291	26	8.9	1.7	103|472|961|975|1652|2113|3572|3916|4790|4792|5272|5335|6421|6774|6777|7040|7294|7791|10125|22861|23476|27086|64332|80709|80762|283131	ADAR|ATM|CD47|CD81|DDT|ETS1|IL6ST|LAMP1|NFKB1|NFKBIA|SERPINB9|PLCG1|SFPQ|STAT3|STAT5B|TGFB1|TXK|ZYX|RASGRP1|NLRP1|BRD4|FOXP1|NFKBIZ|AKNA|NDFIP1|NEAT1	-5.9	T Cell Naïve CD4+		Canonical Pathways	11	M48	PID MET PATHWAY		-8.2	13	10	30244	79	303	10	3.3	1	2060|2113|2889|3725|5295|5335|5594|5795|5879|8440	EPS15|ETS1|RAPGEF1|JUN|PIK3R1|PLCG1|MAPK1|PTPRJ|RAC1|NCK2	-6.8	T Cell Effector Memory CD8+
																																																																								GO Biological Processes	19	GO:1903311	regulation of mRNA metabolic process	-7.2	5	7.5	30244	351	291	17	5.8	1.4	677|678|1153|1655|3191|3192|5578|5978|6429|7536|8683|9589|10659|11052|26986|55544|56829	ZFP36L1|ZFP36L2|CIRBP|DDX5|HNRNPL|HNRNPU|PRKCA|REST|SRSF4|SF1|SRSF9|WTAP|CELF2|CPSF6|PABPC1|RBM38|ZC3HAV1	-5.9	T Cell Naïve CD4+		Canonical Pathways	11	M281	PID FAK PATHWAY		-8.1	15	11	30244	59	303	9	3	0.98	2113|2534|2889|3725|5295|5335|5594|5879|8440	ETS1|FYN|RAPGEF1|JUN|PIK3R1|PLCG1|MAPK1|RAC1|NCK2	-6.8	T Cell Effector Memory CD8+
																																																																								WikiPathways	27	WP366	TGF-beta signaling pathway	-7.2	8.7	8.7	30244	132	291	11	3.8	1.1	1316|2113|3726|3727|4609|5605|5879|5934|6711|7040|7048	KLF6|ETS1|JUNB|JUND|MYC|MAP2K2|RAC1|RBL2|SPTBN1|TGFB1|TGFBR2	-5.9	T Cell Naïve CD4+		GO Biological Processes	19	GO:0046631	alpha-beta T cell activation	19_GO:0002376 immune system process	-8.1	11	9.9	30244	103	303	11	3.6	1.1	868|3702|3716|4297|5588|6095|9760|27086|64919|83737|114836	CBLB|ITK|JAK1|KMT2A|PRKCQ|RORA|TOX|FOXP1|BCL11B|ITCH|SLAMF6	-6.8	T Cell Effector Memory CD8+
																																																																								GO Biological Processes	19	GO:1901699	cellular response to nitrogen compound	-7.2	3.8	6.9	30244	635	291	23	7.9	1.6	156|677|824|1445|1499|1785|2308|2316|2771|2778|2782|3676|3718|4790|5140|5579|6430|6599|6774|6777|7852|51274|57492	GRK2|ZFP36L1|CAPN2|CSK|CTNNB1|DNM2|FOXO1|FLNA|GNAI2|GNAS|GNB1|ITGA4|JAK3|NFKB1|PDE3B|PRKCB|SRSF5|SMARCC1|STAT3|STAT5B|CXCR4|KLF3|ARID1B	-5.9	T Cell Naïve CD4+		GO Biological Processes	19	GO:0002683	negative regulation of immune system process	19_GO:0002376 immune system process	-8.1	4.4	7.7	30244	500	303	22	7.3	1.5	2|103|864|868|1604|1831|1843|1997|2534|5272|5295|5335|5682|5795|7128|7534|8525|23228|25939|64092|83737|201633	A2M|ADAR|RUNX3|CBLB|CD55|TSC22D3|DUSP1|ELF1|FYN|SERPINB9|PIK3R1|PLCG1|PSMA1|PTPRJ|TNFAIP3|YWHAZ|DGKZ|PLCL2|SAMHD1|SAMSN1|ITCH|TIGIT	-6.7	T Cell Effector Memory CD8+
																																																																								GO Biological Processes	19	GO:0032103	positive regulation of response to external stimulus	-7.1	4.1	7.1	30244	538	291	21	7.2	1.5	961|975|1652|2113|2316|3572|3916|4792|5578|5879|6421|6777|7040|7294|7852|8428|9750|10125|22861|64332|283131	CD47|CD81|DDT|ETS1|FLNA|IL6ST|LAMP1|NFKBIA|PRKCA|RAC1|SFPQ|STAT5B|TGFB1|TXK|CXCR4|STK24|RIPOR2|RASGRP1|NLRP1|NFKBIZ|NEAT1	-5.9	T Cell Naïve CD4+		WikiPathways	27	WP481	Insulin signaling		-8	8.1	9.1	30244	160	303	13	4.3	1.2	868|2889|3631|3725|3799|5295|5579|5583|5588|5594|5728|5879|6197	CBLB|RAPGEF1|INPP4A|JUN|KIF5B|PIK3R1|PRKCB|PRKCH|PRKCQ|MAPK1|PTEN|RAC1|RPS6KA3	-6.7	T Cell Effector Memory CD8+
																																																																								GO Biological Processes	19	GO:0043065	positive regulation of apoptotic process	-7.1	4	7	30244	539	291	21	7.2	1.5	166|472|596|694|824|1499|1785|2308|3482|3655|3676|4170|4609|5293|5335|5728|5978|6421|8440|10628|23787	TLE5|ATM|BCL2|BTG1|CAPN2|CTNNB1|DNM2|FOXO1|IGF2R|ITGA6|ITGA4|MCL1|MYC|PIK3CD|PLCG1|PTEN|REST|SFPQ|NCK2|TXNIP|MTCH1	-5.9	T Cell Naïve CD4+		WikiPathways	27	WP366	TGF-beta signaling pathway		-8	9.1	9.4	30244	132	303	12	4	1.1	1316|2113|3725|3726|3727|5295|5594|5879|7048|9839|11059|83737	KLF6|ETS1|JUN|JUNB|JUND|PIK3R1|MAPK1|RAC1|TGFBR2|ZEB2|WWP1|ITCH	-6.7	T Cell Effector Memory CD8+
																																																																								WikiPathways	27	WP4754	IL-18 signaling pathway	-7.1	5.7	7.7	30244	273	291	15	5.2	1.3	321|596|975|1499|1938|4790|4792|5335|5578|5579|5585|5728|22821|23787|64332	APBA2|BCL2|CD81|CTNNB1|EEF2|NFKB1|NFKBIA|PLCG1|PRKCA|PRKCB|PKN1|PTEN|RASA3|MTCH1|NFKBIZ	-5.9	T Cell Naïve CD4+		GO Biological Processes	19	GO:1903706	regulation of hemopoiesis	19_GO:0002376 immune system process	-8	4.8	7.8	30244	418	303	20	6.6	1.4	678|814|864|2113|3091|3726|4792|5295|5530|6599|7048|7994|9760|10125|10892|22806|27086|29117|29909|196528	ZFP36L2|CAMK4|RUNX3|ETS1|HIF1A|JUNB|NFKBIA|PIK3R1|PPP3CA|SMARCC1|TGFBR2|KAT6A|TOX|RASGRP1|MALT1|IKZF3|FOXP1|BRD7|GPR171|ARID2	-6.6	T Cell Effector Memory CD8+
																																																																								Reactome Gene Sets	6	R-HSA-2454202	Fc epsilon receptor (FCERI) signaling	-7.1	8.5	8.6	30244	134	291	11	3.8	1.1	3702|4214|4773|4775|4790|4792|5335|5879|7294|10125|10892	ITK|MAP3K1|NFATC2|NFATC3|NFKB1|NFKBIA|PLCG1|RAC1|TXK|RASGRP1|MALT1	-5.9	T Cell Naïve CD4+		WikiPathways	27	WP3863	T-cell antigen receptor (TCR) pathway during Staphylococcus aureus infection		-7.9	14	11	30244	62	303	9	3	0.98	2534|3702|3725|4773|4790|4792|5335|5588|10892	FYN|ITK|JUN|NFATC2|NFKB1|NFKBIA|PLCG1|PRKCQ|MALT1	-6.6	T Cell Effector Memory CD8+
																																																																								GO Biological Processes	19	GO:0050853	B cell receptor signaling pathway	-7.1	14	10	30244	58	291	8	2.7	0.96	596|3702|4773|4790|4792|5293|5579|64332	BCL2|ITK|NFATC2|NFKB1|NFKBIA|PIK3CD|PRKCB|NFKBIZ	-5.8	T Cell Naïve CD4+		GO Biological Processes	19	GO:0002768	immune response-regulating cell surface receptor signaling pathway	19_GO:0002376 immune system process	-7.9	6.1	8.3	30244	263	303	16	5.3	1.3	868|2534|3702|4773|4790|4792|5335|5579|5588|5594|5795|8302|10892|11118|23180|387357	CBLB|FYN|ITK|NFATC2|NFKB1|NFKBIA|PLCG1|PRKCB|PRKCQ|MAPK1|PTPRJ|KLRC4|MALT1|BTN3A2|RFTN1|THEMIS	-6.6	T Cell Effector Memory CD8+
																																																																								GO Biological Processes	19	GO:2000147	positive regulation of cell motility	-7.1	3.9	6.9	30244	593	291	22	7.6	1.5	472|596|961|2113|2771|3655|3676|5293|5335|5578|5605|5879|6774|7040|7048|7852|9448|9750|10507|25777|27086|51176	ATM|BCL2|CD47|ETS1|GNAI2|ITGA6|ITGA4|PIK3CD|PLCG1|PRKCA|MAP2K2|RAC1|STAT3|TGFB1|TGFBR2|CXCR4|MAP4K4|RIPOR2|SEMA4D|SUN2|FOXP1|LEF1	-5.8	T Cell Naïve CD4+		GO Biological Processes	19	GO:0080135	regulation of cellular response to stress	19_GO:0050896 response to stimulus	-7.9	3.7	7.3	30244	700	303	26	8.6	1.6	545|1843|2081|2534|3091|4170|5295|5594|6599|6881|8428|8440|10125|23347|27086|27102|27250|29072|29117|29761|54407|54832|83737|149628|196528|254225	ATR|DUSP1|ERN1|FYN|HIF1A|MCL1|PIK3R1|MAPK1|SMARCC1|TAF10|STK24|NCK2|RASGRP1|SMCHD1|FOXP1|EIF2AK1|PDCD4|SETD2|BRD7|USP25|SLC38A2|VPS13C|ITCH|PYHIN1|ARID2|RNF169	-6.6	T Cell Effector Memory CD8+
																																																																								WikiPathways	27	WP304	Kit receptor signaling pathway	-7	14	9.9	30244	59	291	8	2.7	0.96	596|3726|5335|5578|5579|5605|6774|6777	BCL2|JUNB|PLCG1|PRKCA|PRKCB|MAP2K2|STAT3|STAT5B	-5.8	T Cell Naïve CD4+		Reactome Gene Sets	6	R-HSA-9658195	Leishmania infection		-7.9	7.9	8.9	30244	164	303	13	4.3	1.2	2534|2771|2778|2782|2783|3725|4627|4650|4790|5335|5594|5879|7456	FYN|GNAI2|GNAS|GNB1|GNB2|JUN|MYH9|MYO9B|NFKB1|PLCG1|MAPK1|RAC1|WIPF1	-6.6	T Cell Effector Memory CD8+
																																																																								KEGG Pathway	24	hsa05135	Yersinia infection	-7	8.3	8.5	30244	137	291	11	3.8	1.1	3676|4773|4775|4790|4792|5293|5335|5585|5605|5879|9138	ITGA4|NFATC2|NFATC3|NFKB1|NFKBIA|PIK3CD|PLCG1|PKN1|MAP2K2|RAC1|ARHGEF1	-5.8	T Cell Naïve CD4+		Reactome Gene Sets	6	R-HSA-9824443	Parasitic Infection Pathways		-7.9	7.9	8.9	30244	164	303	13	4.3	1.2	2534|2771|2778|2782|2783|3725|4627|4650|4790|5335|5594|5879|7456	FYN|GNAI2|GNAS|GNB1|GNB2|JUN|MYH9|MYO9B|NFKB1|PLCG1|MAPK1|RAC1|WIPF1	-6.6	T Cell Effector Memory CD8+
																																																																								KEGG Pathway	24	hsa04931	Insulin resistance	-7	9.6	8.8	30244	108	291	10	3.4	1.1	2308|4790|4792|5293|5500|5579|5728|6774|8473|10724	FOXO1|NFKB1|NFKBIA|PIK3CD|PPP1CB|PRKCB|PTEN|STAT3|OGT|OGA	-5.8	T Cell Naïve CD4+		GO Biological Processes	19	GO:0006470	protein dephosphorylation	19_GO:0008152 metabolic process	-7.9	7.9	8.9	30244	165	303	13	4.3	1.2	1843|1844|5495|5500|5527|5530|5534|5728|5775|5786|5795|8073|85464	DUSP1|DUSP2|PPM1B|PPP1CB|PPP2R5C|PPP3CA|PPP3R1|PTEN|PTPN4|PTPRA|PTPRJ|PTP4A2|SSH2	-6.6	T Cell Effector Memory CD8+
																																																																								WikiPathways	27	WP2261	Glioblastoma signaling pathways	-7	11	9.2	30244	83	291	9	3.1	1	472|2308|5293|5335|5578|5579|5583|5605|5728	ATM|FOXO1|PIK3CD|PLCG1|PRKCA|PRKCB|PRKCH|MAP2K2|PTEN	-5.7	T Cell Naïve CD4+		Reactome Gene Sets	6	R-HSA-1257604	PIP3 activates AKT signaling		-7.8	6	8.2	30244	267	303	16	5.3	1.3	1027|1107|2534|3725|5295|5305|5527|5594|5682|5728|5879|10273|27327|54815|80351|253260	CDKN1B|CHD3|FYN|JUN|PIK3R1|PIP4K2A|PPP2R5C|MAPK1|PSMA1|PTEN|RAC1|STUB1|TNRC6A|GATAD2A|TNKS2|RICTOR	-6.5	T Cell Effector Memory CD8+
																																																																								Canonical Pathways	11	M7	PID FCER1 PATHWAY	-7	14	9.8	30244	60	291	8	2.7	0.96	868|3702|4214|4773|4790|5335|5579|5605	CBLB|ITK|MAP3K1|NFATC2|NFKB1|PLCG1|PRKCB|MAP2K2	-5.7	T Cell Naïve CD4+		KEGG Pathway	24	hsa05135	Yersinia infection		-7.8	8.7	9.1	30244	137	303	12	4	1.1	3676|3725|4773|4790|4792|5295|5335|5594|5879|6197|7456|9138	ITGA4|JUN|NFATC2|NFKB1|NFKBIA|PIK3R1|PLCG1|MAPK1|RAC1|RPS6KA3|WIPF1|ARHGEF1	-6.5	T Cell Effector Memory CD8+
																																																																								WikiPathways	27	WP205	IL-7 signaling pathway	-6.9	25	12	30244	25	291	6	2.1	0.83	3575|3718|4609|5605|6774|6777	IL7R|JAK3|MYC|MAP2K2|STAT3|STAT5B	-5.7	T Cell Naïve CD4+		GO Biological Processes	19	GO:0002429	immune response-activating cell surface receptor signaling pathway	19_GO:0002376 immune system process	-7.8	6.4	8.4	30244	233	303	15	5	1.2	868|2534|3702|4773|4790|4792|5335|5579|5594|5795|8302|10892|11118|23180|387357	CBLB|FYN|ITK|NFATC2|NFKB1|NFKBIA|PLCG1|PRKCB|MAPK1|PTPRJ|KLRC4|MALT1|BTN3A2|RFTN1|THEMIS	-6.5	T Cell Effector Memory CD8+
																																																																								WikiPathways	27	WP2263	Androgen receptor network in prostate cancer	-6.9	9.4	8.7	30244	110	291	10	3.4	1.1	472|596|994|2289|4609|5605|5728|6599|6774|57492	ATM|BCL2|CDC25B|FKBP5|MYC|MAP2K2|PTEN|SMARCC1|STAT3|ARID1B	-5.7	T Cell Naïve CD4+		Canonical Pathways	11	M15	PID LYSOPHOSPHOLIPID PATHWAY		-7.8	14	10	30244	65	303	9	3	0.98	2771|2782|3725|4790|4792|5295|5335|5879|9138	GNAI2|GNB1|JUN|NFKB1|NFKBIA|PIK3R1|PLCG1|RAC1|ARHGEF1	-6.5	T Cell Effector Memory CD8+
																																																																								GO Biological Processes	19	GO:0032870	cellular response to hormone stimulus	-6.9	4.1	7	30244	505	291	20	6.9	1.5	476|677|678|1445|1655|2308|2782|3192|3718|4790|5140|5272|5978|6430|6599|6774|6777|8725|54541|57492	ATP1A1|ZFP36L1|ZFP36L2|CSK|DDX5|FOXO1|GNB1|HNRNPU|JAK3|NFKB1|PDE3B|SERPINB9|REST|SRSF5|SMARCC1|STAT3|STAT5B|URI1|DDIT4|ARID1B	-5.7	T Cell Naïve CD4+		Reactome Gene Sets	6	R-HSA-983705	Signaling by the B Cell Receptor (BCR)		-7.7	9.8	9.4	30244	112	303	11	3.6	1.1	2534|4773|4790|4792|5295|5530|5534|5579|5682|10125|10892	FYN|NFATC2|NFKB1|NFKBIA|PIK3R1|PPP3CA|PPP3R1|PRKCB|PSMA1|RASGRP1|MALT1	-6.4	T Cell Effector Memory CD8+
																																																																								GO Biological Processes	19	GO:0198738	cell-cell signaling by wnt	-6.9	5.5	7.5	30244	283	291	15	5.2	1.3	166|1455|1499|2308|2870|5728|5879|6932|23240|29117|51176|80351|129293|219771|440193	TLE5|CSNK1G2|CTNNB1|FOXO1|GRK6|PTEN|RAC1|TCF7|TMEM131L|BRD7|LEF1|TNKS2|TRABD2A|CCNY|CCDC88C	-5.7	T Cell Naïve CD4+		GO Biological Processes	19	GO:0002831	regulation of response to biotic stimulus	19_GO:0050896 response to stimulus	-7.7	4.4	7.5	30244	477	303	21	6.9	1.5	2|103|1604|2534|4792|5272|5495|6197|7128|7534|8302|9683|10125|23180|23369|25939|26065|27086|83737|114836|149628	A2M|ADAR|CD55|FYN|NFKBIA|SERPINB9|PPM1B|RPS6KA3|TNFAIP3|YWHAZ|KLRC4|N4BP1|RASGRP1|RFTN1|PUM2|SAMHD1|LSM14A|FOXP1|ITCH|SLAMF6|PYHIN1	-6.4	T Cell Effector Memory CD8+
																																																																								GO Biological Processes	19	GO:0016055	Wnt signaling pathway	-6.9	5.5	7.5	30244	283	291	15	5.2	1.3	166|1455|1499|2308|2870|5728|5879|6932|23240|29117|51176|80351|129293|219771|440193	TLE5|CSNK1G2|CTNNB1|FOXO1|GRK6|PTEN|RAC1|TCF7|TMEM131L|BRD7|LEF1|TNKS2|TRABD2A|CCNY|CCDC88C	-5.7	T Cell Naïve CD4+		KEGG Pathway	24	hsa04724	Glutamatergic synapse		-7.7	9.6	9.3	30244	114	303	11	3.6	1.1	156|2771|2778|2782|2783|5530|5534|5579|5594|54407|81539	GRK2|GNAI2|GNAS|GNB1|GNB2|PPP3CA|PPP3R1|PRKCB|MAPK1|SLC38A2|SLC38A1	-6.4	T Cell Effector Memory CD8+
																																																																								WikiPathways	27	WP4806	EGFR tyrosine kinase inhibitor resistance	-6.9	11	9.2	30244	84	291	9	3.1	1	596|4609|5293|5335|5578|5579|5605|5728|6774	BCL2|MYC|PIK3CD|PLCG1|PRKCA|PRKCB|MAP2K2|PTEN|STAT3	-5.7	T Cell Naïve CD4+		GO Biological Processes	19	GO:0035710	CD4-positive, alpha-beta T cell activation	19_GO:0002376 immune system process	-7.6	13	10	30244	67	303	9	3	0.98	868|3716|4297|5588|6095|9760|27086|83737|114836	CBLB|JAK1|KMT2A|PRKCQ|RORA|TOX|FOXP1|ITCH|SLAMF6	-6.4	T Cell Effector Memory CD8+
																																																																								GO Biological Processes	19	GO:0040017	positive regulation of locomotion	-6.9	3.8	6.8	30244	608	291	22	7.6	1.5	472|596|961|2113|2771|3655|3676|5293|5335|5578|5605|5879|6774|7040|7048|7852|9448|9750|10507|25777|27086|51176	ATM|BCL2|CD47|ETS1|GNAI2|ITGA6|ITGA4|PIK3CD|PLCG1|PRKCA|MAP2K2|RAC1|STAT3|TGFB1|TGFBR2|CXCR4|MAP4K4|RIPOR2|SEMA4D|SUN2|FOXP1|LEF1	-5.7	T Cell Naïve CD4+		WikiPathways	27	WP4659	Gastrin signaling pathway		-7.6	9.5	9.2	30244	115	303	11	3.6	1.1	1027|2534|3725|4790|4792|5295|5335|5583|5588|5594|5879	CDKN1B|FYN|JUN|NFKB1|NFKBIA|PIK3R1|PLCG1|PRKCH|PRKCQ|MAPK1|RAC1	-6.3	T Cell Effector Memory CD8+
																																																																								Reactome Gene Sets	6	R-HSA-72203	Processing of Capped Intron-Containing Pre-mRNA	-6.9	5.5	7.5	30244	285	291	15	5.2	1.3	1655|3191|3192|5430|6429|6430|7536|8106|8683|9589|9883|10594|11052|23225|23524	DDX5|HNRNPL|HNRNPU|POLR2A|SRSF4|SRSF5|SF1|PABPN1|SRSF9|WTAP|POM121|PRPF8|CPSF6|NUP210|SRRM2	-5.7	T Cell Naïve CD4+		WikiPathways	27	WP2380	Brain-derived neurotrophic factor (BDNF) signaling pathway		-7.6	8.3	8.9	30244	144	303	12	4	1.1	814|2534|3725|4790|4792|4905|5295|5335|5594|5879|6197|8440	CAMK4|FYN|JUN|NFKB1|NFKBIA|NSF|PIK3R1|PLCG1|MAPK1|RAC1|RPS6KA3|NCK2	-6.3	T Cell Effector Memory CD8+
																																																																								KEGG Pathway	24	hsa04012	ErbB signaling pathway	-6.9	11	9.1	30244	85	291	9	3.1	1	868|4609|5293|5335|5578|5579|5605|6777|8440	CBLB|MYC|PIK3CD|PLCG1|PRKCA|PRKCB|MAP2K2|STAT5B|NCK2	-5.7	T Cell Naïve CD4+		WikiPathways	27	WP35	G protein signaling pathways		-7.6	11	9.6	30244	91	303	10	3.3	1	2771|2778|2782|2783|5150|5530|5579|5583|5588|9138	GNAI2|GNAS|GNB1|GNB2|PDE7A|PPP3CA|PRKCB|PRKCH|PRKCQ|ARHGEF1	-6.3	T Cell Effector Memory CD8+
																																																																								KEGG Pathway	24	hsa05131	Shigellosis	-6.8	5.9	7.6	30244	247	291	14	4.8	1.3	87|472|596|824|960|2308|4790|4792|5293|5335|5879|9267|10801|10892	ACTN1|ATM|BCL2|CAPN2|CD44|FOXO1|NFKB1|NFKBIA|PIK3CD|PLCG1|RAC1|CYTH1|SEPTIN9|MALT1	-5.6	T Cell Naïve CD4+		GO Biological Processes	19	GO:0032103	positive regulation of response to external stimulus	19_GO:0048518 positive regulation of biological process	-7.5	4.1	7.3	30244	538	303	22	7.3	1.5	975|2113|2534|4792|5594|5879|6197|6351|7128|7852|8302|8428|10125|23180|23369|26065|27250|79647|83737|114836|149628|283131	CD81|ETS1|FYN|NFKBIA|MAPK1|RAC1|RPS6KA3|CCL4|TNFAIP3|CXCR4|KLRC4|STK24|RASGRP1|RFTN1|PUM2|LSM14A|PDCD4|AKIRIN1|ITCH|SLAMF6|PYHIN1|NEAT1	-6.2	T Cell Effector Memory CD8+
																																																																								GO Biological Processes	19	GO:0046634	regulation of alpha-beta T cell activation	-6.7	9	8.5	30244	115	291	10	3.4	1.1	868|975|1604|3707|3718|3726|7048|10892|64332|80762	CBLB|CD81|CD55|ITPKB|JAK3|JUNB|TGFBR2|MALT1|NFKBIZ|NDFIP1	-5.6	T Cell Naïve CD4+		Reactome Gene Sets	6	R-HSA-388396	GPCR downstream signalling		-7.5	3.8	7.1	30244	635	303	24	7.9	1.6	156|814|2771|2778|2782|2783|5140|5150|5295|5530|5534|5579|5583|5588|5594|6197|6351|7852|8525|9138|10125|10663|23533|57580	GRK2|CAMK4|GNAI2|GNAS|GNB1|GNB2|PDE3B|PDE7A|PIK3R1|PPP3CA|PPP3R1|PRKCB|PRKCH|PRKCQ|MAPK1|RPS6KA3|CCL4|CXCR4|DGKZ|ARHGEF1|RASGRP1|CXCR6|PIK3R5|PREX1	-6.2	T Cell Effector Memory CD8+
																																																																								WikiPathways	27	WP428	Wnt signaling	-6.7	9	8.5	30244	115	291	10	3.4	1.1	1487|1499|4609|4773|4775|5578|5579|5879|6932|51176	CTBP1|CTNNB1|MYC|NFATC2|NFATC3|PRKCA|PRKCB|RAC1|TCF7|LEF1	-5.6	T Cell Naïve CD4+		WikiPathways	27	WP382	MAPK signaling pathway		-7.5	6.1	8	30244	247	303	15	5	1.2	1843|1844|3725|3727|4790|5495|5530|5534|5594|5879|5922|6197|6789|7048|10125	DUSP1|DUSP2|JUN|JUND|NFKB1|PPM1B|PPP3CA|PPP3R1|MAPK1|RAC1|RASA2|RPS6KA3|STK4|TGFBR2|RASGRP1	-6.2	T Cell Effector Memory CD8+
																																																																								GO Biological Processes	19	GO:0030335	positive regulation of cell migration	-6.7	3.8	6.7	30244	568	291	21	7.2	1.5	472|596|961|2113|2771|3655|3676|5293|5335|5578|5879|6774|7040|7048|7852|9448|9750|10507|25777|27086|51176	ATM|BCL2|CD47|ETS1|GNAI2|ITGA6|ITGA4|PIK3CD|PLCG1|PRKCA|RAC1|STAT3|TGFB1|TGFBR2|CXCR4|MAP4K4|RIPOR2|SEMA4D|SUN2|FOXP1|LEF1	-5.5	T Cell Naïve CD4+		GO Biological Processes	19	GO:0030217	T cell differentiation	19_GO:0002376 immune system process	-7.4	7.2	8.4	30244	179	303	13	4.3	1.2	678|3702|3716|4297|5295|6095|9760|22806|27086|57580|64919|114836|387357	ZFP36L2|ITK|JAK1|KMT2A|PIK3R1|RORA|TOX|IKZF3|FOXP1|PREX1|BCL11B|SLAMF6|THEMIS	-6.2	T Cell Effector Memory CD8+
																																																																								Canonical Pathways	11	M144	PID CERAMIDE PATHWAY	-6.7	17	10	30244	44	291	7	2.4	0.9	596|4214|4609|4790|4792|5605|9448	BCL2|MAP3K1|MYC|NFKB1|NFKBIA|MAP2K2|MAP4K4	-5.5	T Cell Naïve CD4+		Reactome Gene Sets	6	R-HSA-202403	TCR signaling		-7.4	9.1	9	30244	120	303	11	3.6	1.1	3127|3702|4790|4792|5295|5335|5588|5682|5728|5795|10892	HLA-DRB5|ITK|NFKB1|NFKBIA|PIK3R1|PLCG1|PRKCQ|PSMA1|PTEN|PTPRJ|MALT1	-6.2	T Cell Effector Memory CD8+
																																																																								GO Biological Processes	19	GO:0071345	cellular response to cytokine stimulus	-6.7	3.4	6.5	30244	730	291	24	8.2	1.6	677|678|824|960|961|3192|3572|3575|3676|3718|4790|4792|6723|6774|6777|6932|7791|7852|9750|10594|26119|27086|51176|64332	ZFP36L1|ZFP36L2|CAPN2|CD44|CD47|HNRNPU|IL6ST|IL7R|ITGA4|JAK3|NFKB1|NFKBIA|SRM|STAT3|STAT5B|TCF7|ZYX|CXCR4|RIPOR2|PRPF8|LDLRAP1|FOXP1|LEF1|NFKBIZ	-5.5	T Cell Naïve CD4+		Reactome Gene Sets	6	R-HSA-5683057	MAPK family signaling cascades		-7.4	5.2	7.7	30244	325	303	17	5.6	1.3	1843|1844|2534|3716|3725|5295|5500|5527|5588|5594|5682|5786|5879|5922|10125|22821|27327	DUSP1|DUSP2|FYN|JAK1|JUN|PIK3R1|PPP1CB|PPP2R5C|PRKCQ|MAPK1|PSMA1|PTPRA|RAC1|RASA2|RASGRP1|RASA3|TNRC6A	-6.2	T Cell Effector Memory CD8+
																																																																								WikiPathways	27	WP3651	Pathways affected in adenoid cystic carcinoma	-6.7	13	9.4	30244	65	291	8	2.7	0.96	472|1487|4609|5605|5728|6595|29072|58508	ATM|CTBP1|MYC|MAP2K2|PTEN|SMARCA2|SETD2|KMT2C	-5.5	T Cell Naïve CD4+		KEGG Pathway	24	hsa04360	Axon guidance		-7.4	7.1	8.3	30244	182	303	13	4.3	1.2	2534|2771|4773|5295|5335|5530|5534|5594|5879|7852|8440|10507|85464	FYN|GNAI2|NFATC2|PIK3R1|PLCG1|PPP3CA|PPP3R1|MAPK1|RAC1|CXCR4|NCK2|SEMA4D|SSH2	-6.1	T Cell Effector Memory CD8+
																																																																								WikiPathways	27	WP69	T-cell receptor signaling pathway	-6.7	10	8.8	30244	90	291	9	3.1	1	868|3702|4773|4790|4792|5335|5605|7040|10892	CBLB|ITK|NFATC2|NFKB1|NFKBIA|PLCG1|MAP2K2|TGFB1|MALT1	-5.5	T Cell Naïve CD4+		WikiPathways	27	WP4223	Ras signaling		-7.3	7.1	8.3	30244	184	303	13	4.3	1.2	2113|2782|2783|4790|5295|5335|5579|5594|5879|5922|6789|10125|22821	ETS1|GNB1|GNB2|NFKB1|PIK3R1|PLCG1|PRKCB|MAPK1|RAC1|RASA2|STK4|RASGRP1|RASA3	-6.1	T Cell Effector Memory CD8+
																																																																								WikiPathways	27	WP2324	AGE/RAGE pathway	-6.6	13	9.3	30244	66	291	8	2.7	0.96	2308|4790|4792|5578|5579|5879|6774|6777	FOXO1|NFKB1|NFKBIA|PRKCA|PRKCB|RAC1|STAT3|STAT5B	-5.5	T Cell Naïve CD4+		Canonical Pathways	11	M113	PID NFAT 3PATHWAY		-7.3	15	10	30244	53	303	8	2.6	0.92	814|4773|5530|5534|5579|5583|5588|7534	CAMK4|NFATC2|PPP3CA|PPP3R1|PRKCB|PRKCH|PRKCQ|YWHAZ	-6	T Cell Effector Memory CD8+
																																																																								WikiPathways	27	WP35	G protein signaling pathways	-6.6	10	8.7	30244	91	291	9	3.1	1	2771|2778|2782|2783|5150|5578|5579|5583|9138	GNAI2|GNAS|GNB1|GNB2|PDE7A|PRKCA|PRKCB|PRKCH|ARHGEF1	-5.4	T Cell Naïve CD4+		KEGG Pathway	24	hsa04010	MAPK signaling pathway		-7.3	5.4	7.7	30244	294	303	16	5.3	1.3	1843|1844|3725|3727|4790|5495|5530|5534|5579|5594|5879|5922|6197|6789|7048|10125	DUSP1|DUSP2|JUN|JUND|NFKB1|PPM1B|PPP3CA|PPP3R1|PRKCB|MAPK1|RAC1|RASA2|RPS6KA3|STK4|TGFBR2|RASGRP1	-6	T Cell Effector Memory CD8+
																																																																								GO Biological Processes	19	GO:0046578	regulation of Ras protein signal transduction	-6.6	6.8	7.7	30244	184	291	12	4.1	1.2	1785|3707|5879|5922|8473|9267|9448|9750|10125|22821|56882|286530	DNM2|ITPKB|RAC1|RASA2|OGT|CYTH1|MAP4K4|RIPOR2|RASGRP1|RASA3|CDC42SE1|P2RY8	-5.4	T Cell Naïve CD4+		Reactome Gene Sets	6	R-HSA-194315	Signaling by Rho GTPases		-7.2	3.5	6.9	30244	706	303	25	8.3	1.6	752|1027|2889|3799|3895|4627|4650|5295|5500|5527|5579|5594|5879|7456|7534|8440|9138|9497|11329|25963|55619|57580|94239|116984|117289	FMNL1|CDKN1B|RAPGEF1|KIF5B|KTN1|MYH9|MYO9B|PIK3R1|PPP1CB|PPP2R5C|PRKCB|MAPK1|RAC1|WIPF1|YWHAZ|NCK2|ARHGEF1|SLC4A7|STK38|TMEM87A|DOCK10|PREX1|H2AZ2|ARAP2|TAGAP	-6	T Cell Effector Memory CD8+
																																																																								WikiPathways	27	WP3932	Focal adhesion: PI3K-Akt-mTOR-signaling pathway	-6.5	5.2	7.2	30244	302	291	15	5.2	1.3	1975|2308|2782|2783|3575|3655|3676|3718|5293|5605|5728|23533|51719|54541|113791	EIF4B|FOXO1|GNB1|GNB2|IL7R|ITGA6|ITGA4|JAK3|PIK3CD|MAP2K2|PTEN|PIK3R5|CAB39|DDIT4|PIK3IP1	-5.4	T Cell Naïve CD4+		GO Biological Processes	19	GO:0008283	cell population proliferation	19_GO:0009987 cellular process	-7.2	3.5	6.9	30244	706	303	25	8.3	1.6	694|868|1027|2081|2534|2683|2771|2782|3091|3725|3726|4297|4953|5588|5594|6095|6789|7832|10125|10892|23228|57448|80709|83737|196528	BTG1|CBLB|CDKN1B|ERN1|FYN|B4GALT1|GNAI2|GNB1|HIF1A|JUN|JUNB|KMT2A|ODC1|PRKCQ|MAPK1|RORA|STK4|BTG2|RASGRP1|MALT1|PLCL2|BIRC6|AKNA|ITCH|ARID2	-6	T Cell Effector Memory CD8+
																																																																								KEGG Pathway	24	hsa04071	Sphingolipid signaling pathway	-6.5	8.6	8.2	30244	121	291	10	3.4	1.1	596|2771|4790|5293|5578|5579|5605|5728|5879|253782	BCL2|GNAI2|NFKB1|PIK3CD|PRKCA|PRKCB|MAP2K2|PTEN|RAC1|CERS6	-5.4	T Cell Naïve CD4+		WikiPathways	27	WP4482	Vitamin D in inflammatory diseases		-7.2	27	12	30244	22	303	6	2	0.8	1843|2908|4790|4792|5530|5534	DUSP1|NR3C1|NFKB1|NFKBIA|PPP3CA|PPP3R1	-6	T Cell Effector Memory CD8+
																																																																								WikiPathways	27	WP3972	PDGFR-beta pathway	-6.5	22	11	30244	29	291	6	2.1	0.83	4214|5335|5578|5579|6774|6777	MAP3K1|PLCG1|PRKCA|PRKCB|STAT3|STAT5B	-5.4	T Cell Naïve CD4+		GO Biological Processes	19	GO:2000561	regulation of CD4-positive, alpha-beta T cell proliferation	19_GO:0002376 immune system process	-7.2	27	12	30244	22	303	6	2	0.8	868|975|1604|5588|7048|83737	CBLB|CD81|CD55|PRKCQ|TGFBR2|ITCH	-6	T Cell Effector Memory CD8+
																																																																								WikiPathways	27	WP3303	RAC1/PAK1/p38/MMP2 pathway	-6.5	12	9.1	30244	68	291	8	2.7	0.96	1499|2308|4609|4790|4792|5879|6774|6777	CTNNB1|FOXO1|MYC|NFKB1|NFKBIA|RAC1|STAT3|STAT5B	-5.4	T Cell Naïve CD4+		KEGG Pathway	24	hsa05166	Human T-cell leukemia virus 1 infection		-7.2	6.3	8	30244	222	303	14	4.6	1.2	545|2113|3127|3716|3725|4773|4790|4792|5295|5530|5534|5594|5728|7048	ATR|ETS1|HLA-DRB5|JAK1|JUN|NFATC2|NFKB1|NFKBIA|PIK3R1|PPP3CA|PPP3R1|MAPK1|PTEN|TGFBR2	-6	T Cell Effector Memory CD8+
																																																																								Reactome Gene Sets	6	R-HSA-76002	Platelet activation, signaling and aggregation	-6.5	5.5	7.3	30244	263	291	14	4.8	1.3	87|1445|2316|2771|2782|2783|5578|5579|5583|5879|7040|8525|10125|23533	ACTN1|CSK|FLNA|GNAI2|GNB1|GNB2|PRKCA|PRKCB|PRKCH|RAC1|TGFB1|DGKZ|RASGRP1|PIK3R5	-5.4	T Cell Naïve CD4+		WikiPathways	27	WP289	Myometrial relaxation and contraction pathways		-7.2	7.7	8.4	30244	156	303	12	4	1.1	489|2778|2782|2783|3725|4790|5335|5579|5583|5588|7534|8525	ATP2A3|GNAS|GNB1|GNB2|JUN|NFKB1|PLCG1|PRKCB|PRKCH|PRKCQ|YWHAZ|DGKZ	-6	T Cell Effector Memory CD8+
																																																																								GO Biological Processes	19	GO:0002768	immune response-regulating cell surface receptor signaling pathway	-6.5	5.5	7.3	30244	263	291	14	4.8	1.3	596|868|1445|3702|4214|4773|4790|4792|5293|5335|5579|7294|10892|64332	BCL2|CBLB|CSK|ITK|MAP3K1|NFATC2|NFKB1|NFKBIA|PIK3CD|PLCG1|PRKCB|TXK|MALT1|NFKBIZ	-5.4	T Cell Naïve CD4+		KEGG Pathway	24	hsa04218	Cellular senescence		-7.2	7.7	8.4	30244	156	303	12	4	1.1	545|678|2113|4773|4790|5295|5500|5530|5534|5594|5728|7048	ATR|ZFP36L2|ETS1|NFATC2|NFKB1|PIK3R1|PPP1CB|PPP3CA|PPP3R1|MAPK1|PTEN|TGFBR2	-6	T Cell Effector Memory CD8+
																																																																								GO Biological Processes	19	GO:0071396	cellular response to lipid	-6.5	3.9	6.6	30244	537	291	20	6.9	1.5	472|476|677|678|824|1655|2782|3192|4790|4792|5292|5978|7040|8106|8725|10594|10892|54541|57655|64332	ATM|ATP1A1|ZFP36L1|ZFP36L2|CAPN2|DDX5|GNB1|HNRNPU|NFKB1|NFKBIA|PIM1|REST|TGFB1|PABPN1|URI1|PRPF8|MALT1|DDIT4|GRAMD1A|NFKBIZ	-5.3	T Cell Naïve CD4+		Reactome Gene Sets	6	R-HSA-372790	Signaling by GPCR		-7.2	3.5	6.8	30244	710	303	25	8.3	1.6	156|814|1604|2771|2778|2782|2783|5140|5150|5295|5530|5534|5579|5583|5588|5594|6197|6351|7852|8525|9138|10125|10663|23533|57580	GRK2|CAMK4|CD55|GNAI2|GNAS|GNB1|GNB2|PDE3B|PDE7A|PIK3R1|PPP3CA|PPP3R1|PRKCB|PRKCH|PRKCQ|MAPK1|RPS6KA3|CCL4|CXCR4|DGKZ|ARHGEF1|RASGRP1|CXCR6|PIK3R5|PREX1	-6	T Cell Effector Memory CD8+
																																																																								WikiPathways	27	WP2203	Thymic stromal lymphopoietin (TSLP) signaling pathway	-6.5	15	9.8	30244	47	291	7	2.4	0.9	3575|4609|4790|4792|5605|6774|6777	IL7R|MYC|NFKB1|NFKBIA|MAP2K2|STAT3|STAT5B	-5.3	T Cell Naïve CD4+		WikiPathways	27	WP2034	Leptin signaling pathway		-7.1	12	9.5	30244	76	303	9	3	0.98	2534|3716|4790|5140|5295|5335|5594|5728|5879	FYN|JAK1|NFKB1|PDE3B|PIK3R1|PLCG1|MAPK1|PTEN|RAC1	-5.9	T Cell Effector Memory CD8+
																																																																								Canonical Pathways	11	M183	PID IL6 7 PATHWAY	-6.5	15	9.8	30244	47	291	7	2.4	0.9	2308|3572|3726|4170|4609|5879|6774	FOXO1|IL6ST|JUNB|MCL1|MYC|RAC1|STAT3	-5.3	T Cell Naïve CD4+		WikiPathways	27	WP2037	Prolactin signaling pathway		-7.1	12	9.5	30244	76	303	9	3	0.98	2534|3716|3725|4790|4792|5295|5594|5879|7534	FYN|JAK1|JUN|NFKB1|NFKBIA|PIK3R1|MAPK1|RAC1|YWHAZ	-5.9	T Cell Effector Memory CD8+
																																																																								KEGG Pathway	24	hsa04921	Oxytocin signaling pathway	-6.5	7.4	7.9	30244	154	291	11	3.8	1.1	814|1938|2771|2778|4773|4775|5500|5578|5579|5605|23533	CAMK4|EEF2|GNAI2|GNAS|NFATC2|NFATC3|PPP1CB|PRKCA|PRKCB|MAP2K2|PIK3R5	-5.3	T Cell Naïve CD4+		Reactome Gene Sets	6	R-HSA-76002	Platelet activation, signaling and aggregation		-7.1	5.7	7.7	30244	263	303	15	5	1.2	2|2534|2771|2782|2783|5295|5579|5583|5588|5594|5879|7534|8525|10125|23533	A2M|FYN|GNAI2|GNB1|GNB2|PIK3R1|PRKCB|PRKCH|PRKCQ|MAPK1|RAC1|YWHAZ|DGKZ|RASGRP1|PIK3R5	-5.9	T Cell Effector Memory CD8+
																																																																								WikiPathways	27	WP289	Myometrial relaxation and contraction pathways	-6.4	7.3	7.8	30244	156	291	11	3.8	1.1	489|2778|2782|2783|2870|4790|5335|5578|5579|5583|8525	ATP2A3|GNAS|GNB1|GNB2|GRK6|NFKB1|PLCG1|PRKCA|PRKCB|PRKCH|DGKZ	-5.3	T Cell Naïve CD4+		GO Biological Processes	19	GO:2000514	regulation of CD4-positive, alpha-beta T cell activation	19_GO:0002376 immune system process	-7.1	12	9.4	30244	77	303	9	3	0.98	864|868|975|1604|3726|5588|7048|10892|83737	RUNX3|CBLB|CD81|CD55|JUNB|PRKCQ|TGFBR2|MALT1|ITCH	-5.9	T Cell Effector Memory CD8+
																																																																								GO Biological Processes	19	GO:0048872	homeostasis of number of cells	-6.4	5.4	7.2	30244	267	291	14	4.8	1.3	103|596|3575|3707|3718|4297|5585|6777|10320|55619|55690|64332|139818|171023	ADAR|BCL2|IL7R|ITPKB|JAK3|KMT2A|PKN1|STAT5B|IKZF1|DOCK10|PACS1|NFKBIZ|DOCK11|ASXL1	-5.3	T Cell Naïve CD4+		GO Biological Processes	19	GO:0045088	regulation of innate immune response	19_GO:0044419 biological process involved in interspecies interaction between organisms	-7	4.6	7.3	30244	387	303	18	5.9	1.4	2|103|2534|4792|5272|6197|7128|7534|8302|9683|10125|23180|23369|25939|26065|83737|114836|149628	A2M|ADAR|FYN|NFKBIA|SERPINB9|RPS6KA3|TNFAIP3|YWHAZ|KLRC4|N4BP1|RASGRP1|RFTN1|PUM2|SAMHD1|LSM14A|ITCH|SLAMF6|PYHIN1	-5.9	T Cell Effector Memory CD8+
																																																																								Canonical Pathways	11	M141	PID PI3KCI PATHWAY	-6.4	15	9.7	30244	48	291	7	2.4	0.9	3702|5293|5335|5728|5879|9267|23533	ITK|PIK3CD|PLCG1|PTEN|RAC1|CYTH1|PIK3R5	-5.3	T Cell Naïve CD4+		Reactome Gene Sets	6	R-HSA-9716542	Signaling by Rho GTPases, Miro GTPases and RHOBTB3		-7	3.5	6.7	30244	722	303	25	8.3	1.6	752|1027|2889|3799|3895|4627|4650|5295|5500|5527|5579|5594|5879|7456|7534|8440|9138|9497|11329|25963|55619|57580|94239|116984|117289	FMNL1|CDKN1B|RAPGEF1|KIF5B|KTN1|MYH9|MYO9B|PIK3R1|PPP1CB|PPP2R5C|PRKCB|MAPK1|RAC1|WIPF1|YWHAZ|NCK2|ARHGEF1|SLC4A7|STK38|TMEM87A|DOCK10|PREX1|H2AZ2|ARAP2|TAGAP	-5.8	T Cell Effector Memory CD8+
																																																																								Reactome Gene Sets	6	R-HSA-418597	G alpha (z) signalling events	-6.4	15	9.7	30244	48	291	7	2.4	0.9	2771|2778|2782|2783|5578|5579|5583	GNAI2|GNAS|GNB1|GNB2|PRKCA|PRKCB|PRKCH	-5.3	T Cell Naïve CD4+		Reactome Gene Sets	6	R-HSA-109582	Hemostasis		-7	3.7	6.8	30244	621	303	23	7.6	1.5	2|489|490|2534|2771|2778|2782|2783|3676|3799|5295|5335|5527|5579|5583|5588|5594|5879|7534|8525|10125|23533|55619	A2M|ATP2A3|ATP2B1|FYN|GNAI2|GNAS|GNB1|GNB2|ITGA4|KIF5B|PIK3R1|PLCG1|PPP2R5C|PRKCB|PRKCH|PRKCQ|MAPK1|RAC1|YWHAZ|DGKZ|RASGRP1|PIK3R5|DOCK10	-5.8	T Cell Effector Memory CD8+
																																																																								GO Biological Processes	19	GO:0002260	lymphocyte homeostasis	-6.4	12	9	30244	70	291	8	2.7	0.96	596|3575|3718|5585|6777|55619|55690|139818	BCL2|IL7R|JAK3|PKN1|STAT5B|DOCK10|PACS1|DOCK11	-5.3	T Cell Naïve CD4+		KEGG Pathway	24	hsa04625	C-type lectin receptor signaling pathway		-7	9.6	8.8	30244	104	303	10	3.3	1	868|3725|4773|4790|4792|5295|5530|5534|5594|10892	CBLB|JUN|NFATC2|NFKB1|NFKBIA|PIK3R1|PPP3CA|PPP3R1|MAPK1|MALT1	-5.8	T Cell Effector Memory CD8+
																																																																								GO Biological Processes	19	GO:0002761	regulation of myeloid leukocyte differentiation	-6.4	8.3	8.1	30244	125	291	10	3.4	1.1	677|814|1499|4609|5578|7040|27086|51176|80762|399665	ZFP36L1|CAMK4|CTNNB1|MYC|PRKCA|TGFB1|FOXP1|LEF1|NDFIP1|EEIG1	-5.3	T Cell Naïve CD4+		GO Biological Processes	19	GO:0031348	negative regulation of defense response	19_GO:0048519 negative regulation of biological process	-7	5.2	7.4	30244	308	303	16	5.3	1.3	2|103|313|2534|3587|4790|5272|5335|5495|5682|6095|7128|7133|7534|25939|83737	A2M|ADAR|AOAH|FYN|IL10RA|NFKB1|SERPINB9|PLCG1|PPM1B|PSMA1|RORA|TNFAIP3|TNFRSF1B|YWHAZ|SAMHD1|ITCH	-5.8	T Cell Effector Memory CD8+
																																																																								KEGG Pathway	24	hsa04810	Regulation of actin cytoskeleton	-6.4	5.9	7.3	30244	229	291	13	4.5	1.2	87|3655|3676|4627|5293|5305|5500|5605|5879|7852|9138|26999|85464	ACTN1|ITGA6|ITGA4|MYH9|PIK3CD|PIP4K2A|PPP1CB|MAP2K2|RAC1|CXCR4|ARHGEF1|CYFIP2|SSH2	-5.3	T Cell Naïve CD4+		GO Biological Processes	19	GO:0008285	negative regulation of cell population proliferation	19_GO:0048519 negative regulation of biological process	-6.9	3.3	6.6	30244	787	303	26	8.6	1.6	694|864|868|1027|1487|1843|2113|2683|3725|4297|5527|5728|5795|6789|7048|7128|7832|8440|10140|23287|27102|27250|64919|79647|83737|196528	BTG1|RUNX3|CBLB|CDKN1B|CTBP1|DUSP1|ETS1|B4GALT1|JUN|KMT2A|PPP2R5C|PTEN|PTPRJ|STK4|TGFBR2|TNFAIP3|BTG2|NCK2|TOB1|AGTPBP1|EIF2AK1|PDCD4|BCL11B|AKIRIN1|ITCH|ARID2	-5.7	T Cell Effector Memory CD8+
																																																																								GO Biological Processes	19	GO:1901990	regulation of mitotic cell cycle phase transition	-6.4	4.7	6.9	30244	355	291	16	5.5	1.3	472|596|677|678|902|994|5728|5934|6595|6599|8556|9274|10106|23476|29117|57492	ATM|BCL2|ZFP36L1|ZFP36L2|CCNH|CDC25B|PTEN|RBL2|SMARCA2|SMARCC1|CDC14A|BCL7C|CTDSP2|BRD4|BRD7|ARID1B	-5.3	T Cell Naïve CD4+		KEGG Pathway	24	hsa04370	VEGF signaling pathway		-6.9	14	9.7	30244	59	303	8	2.6	0.92	4773|5295|5335|5530|5534|5579|5594|5879	NFATC2|PIK3R1|PLCG1|PPP3CA|PPP3R1|PRKCB|MAPK1|RAC1	-5.7	T Cell Effector Memory CD8+
																																																																								WikiPathways	27	WP411	mRNA processing	-6.4	8.2	8	30244	126	291	10	3.4	1.1	3191|3192|5430|6421|6429|6430|8106|8683|10594|10659	HNRNPL|HNRNPU|POLR2A|SFPQ|SRSF4|SRSF5|PABPN1|SRSF9|PRPF8|CELF2	-5.3	T Cell Naïve CD4+		GO Biological Processes	19	GO:0016570	histone modification	19_GO:0008152 metabolic process	-6.9	5.9	7.6	30244	237	303	14	4.6	1.2	1107|3006|3008|4297|6881|7404|7799|7994|8473|8932|29072|54815|64754|79718	CHD3|H1-2|H1-4|KMT2A|TAF10|UTY|PRDM2|KAT6A|OGT|MBD2|SETD2|GATAD2A|SMYD3|TBL1XR1	-5.7	T Cell Effector Memory CD8+
																																																																								KEGG Pathway	24	hsa04070	Phosphatidylinositol signaling system	-6.4	9.6	8.4	30244	97	291	9	3.1	1	3631|3707|5293|5305|5335|5578|5579|5728|8525	INPP4A|ITPKB|PIK3CD|PIP4K2A|PLCG1|PRKCA|PRKCB|PTEN|DGKZ	-5.2	T Cell Naïve CD4+		KEGG Pathway	24	hsa04931	Insulin resistance		-6.8	9.2	8.6	30244	108	303	10	3.3	1	4790|4792|5295|5500|5579|5588|5728|6197|8473|10724	NFKB1|NFKBIA|PIK3R1|PPP1CB|PRKCB|PRKCQ|PTEN|RPS6KA3|OGT|OGA	-5.7	T Cell Effector Memory CD8+
																																																																								WikiPathways	27	WP3981	miRNA regulation of prostate cancer signaling pathways	-6.4	15	9.6	30244	49	291	7	2.4	0.9	596|1499|2308|4790|4792|5605|6932	BCL2|CTNNB1|FOXO1|NFKB1|NFKBIA|MAP2K2|TCF7	-5.2	T Cell Naïve CD4+		Reactome Gene Sets	6	R-HSA-1168372	Downstream signaling events of B Cell Receptor (BCR)		-6.8	11	9	30244	83	303	9	3	0.98	4773|4790|4792|5530|5534|5579|5682|10125|10892	NFATC2|NFKB1|NFKBIA|PPP3CA|PPP3R1|PRKCB|PSMA1|RASGRP1|MALT1	-5.7	T Cell Effector Memory CD8+
																																																																								WikiPathways	27	WP5300	TROP2 regulatory signaling	-6.4	15	9.6	30244	49	291	7	2.4	0.9	596|1499|3482|4790|5578|5728|5879	BCL2|CTNNB1|IGF2R|NFKB1|PRKCA|PTEN|RAC1	-5.2	T Cell Naïve CD4+		GO Biological Processes	19	GO:0034728	nucleosome organization	19_GO:0009987 cellular process	-6.8	8	8.2	30244	138	303	11	3.6	1.1	1106|3006|3008|4676|6418|6599|7259|7994|29072|64754|196528	CHD2|H1-2|H1-4|NAP1L4|SET|SMARCC1|TSPYL1|KAT6A|SETD2|SMYD3|ARID2	-5.7	T Cell Effector Memory CD8+
																																																																								Reactome Gene Sets	6	R-HSA-9012999	RHO GTPase cycle	-6.4	4.2	6.7	30244	449	291	18	6.2	1.4	87|393|752|1445|2319|5585|5879|6711|6793|8440|9138|11329|23013|23526|26999|55619|117289|139818	ACTN1|ARHGAP4|FMNL1|CSK|FLOT2|PKN1|RAC1|SPTBN1|STK10|NCK2|ARHGEF1|STK38|SPEN|ARHGAP45|CYFIP2|DOCK10|TAGAP|DOCK11	-5.2	T Cell Naïve CD4+		GO Biological Processes	19	GO:0050852	T cell receptor signaling pathway	19_GO:0002376 immune system process	-6.8	9.1	8.5	30244	110	303	10	3.3	1	868|2534|3702|5335|5594|5795|10892|11118|23180|387357	CBLB|FYN|ITK|PLCG1|MAPK1|PTPRJ|MALT1|BTN3A2|RFTN1|THEMIS	-5.6	T Cell Effector Memory CD8+
																																																																								Canonical Pathways	11	M45	PID CD40 PATHWAY	-6.3	20	10	30244	31	291	6	2.1	0.83	868|3718|4214|4609|4790|4792	CBLB|JAK3|MAP3K1|MYC|NFKB1|NFKBIA	-5.2	T Cell Naïve CD4+		GO Biological Processes	19	GO:2000147	positive regulation of cell motility	19_GO:0040011 locomotion	-6.8	3.7	6.7	30244	593	303	22	7.3	1.5	2113|2771|3091|3676|3725|4150|5295|5335|5530|5594|5879|6351|6789|7048|7852|9922|10396|10507|25777|27086|79647|378938	ETS1|GNAI2|HIF1A|ITGA4|JUN|MAZ|PIK3R1|PLCG1|PPP3CA|MAPK1|RAC1|CCL4|STK4|TGFBR2|CXCR4|IQSEC1|ATP8A1|SEMA4D|SUN2|FOXP1|AKIRIN1|MALAT1	-5.6	T Cell Effector Memory CD8+
																																																																								WikiPathways	27	WP4540	Hippo signaling regulation pathways	-6.3	9.5	8.4	30244	98	291	9	3.1	1	1499|2771|2778|5578|5579|5583|5879|6932|51176	CTNNB1|GNAI2|GNAS|PRKCA|PRKCB|PRKCH|RAC1|TCF7|LEF1	-5.2	T Cell Naïve CD4+		Reactome Gene Sets	6	R-HSA-3700989	Transcriptional Regulation by TP53		-6.7	4.7	7.1	30244	362	303	17	5.6	1.3	545|902|1027|1107|3725|5305|5527|5728|6881|7534|7832|7994|8148|27327|29117|54815|253260	ATR|CCNH|CDKN1B|CHD3|JUN|PIP4K2A|PPP2R5C|PTEN|TAF10|YWHAZ|BTG2|KAT6A|TAF15|TNRC6A|BRD7|GATAD2A|RICTOR	-5.6	T Cell Effector Memory CD8+
																																																																								KEGG Pathway	24	hsa05231	Choline metabolism in cancer	-6.3	9.5	8.4	30244	98	291	9	3.1	1	1120|5293|5335|5578|5579|5605|5879|8525|57153	CHKB|PIK3CD|PLCG1|PRKCA|PRKCB|MAP2K2|RAC1|DGKZ|SLC44A2	-5.2	T Cell Naïve CD4+		WikiPathways	27	WP5083	Neuroinflammation and glutamatergic signaling		-6.7	7.8	8.2	30244	140	303	11	3.6	1.1	814|3587|3716|4790|5500|5579|5594|7048|7133|54407|81539	CAMK4|IL10RA|JAK1|NFKB1|PPP1CB|PRKCB|MAPK1|TGFBR2|TNFRSF1B|SLC38A2|SLC38A1	-5.6	T Cell Effector Memory CD8+
																																																																								KEGG Pathway	24	hsa05223	Non-small cell lung cancer	-6.3	12	8.8	30244	72	291	8	2.7	0.96	3718|5293|5335|5578|5579|5605|6774|6777	JAK3|PIK3CD|PLCG1|PRKCA|PRKCB|MAP2K2|STAT3|STAT5B	-5.2	T Cell Naïve CD4+		GO Biological Processes	19	GO:0043086	negative regulation of catalytic activity	19_GO:0065007 biological regulation	-6.7	3.6	6.6	30244	646	303	23	7.6	1.5	2|103|868|1027|1843|2771|4790|5272|5305|5728|5795|5858|6197|7128|8725|10507|10565|11329|27250|57448|64754|94103|113791	A2M|ADAR|CBLB|CDKN1B|DUSP1|GNAI2|NFKB1|SERPINB9|PIP4K2A|PTEN|PTPRJ|PZP|RPS6KA3|TNFAIP3|URI1|SEMA4D|ARFGEF1|STK38|PDCD4|BIRC6|SMYD3|ORMDL3|PIK3IP1	-5.6	T Cell Effector Memory CD8+
																																																																								WikiPathways	27	WP4255	Non-small cell lung cancer	-6.3	12	8.8	30244	72	291	8	2.7	0.96	3718|5293|5335|5578|5579|5605|6774|6777	JAK3|PIK3CD|PLCG1|PRKCA|PRKCB|MAP2K2|STAT3|STAT5B	-5.2	T Cell Naïve CD4+		GO Biological Processes	19	GO:0042176	regulation of protein catabolic process	19_GO:0008152 metabolic process	-6.7	4.7	7.1	30244	364	303	17	5.6	1.3	868|975|1027|2534|4905|4953|6599|7128|7133|8473|9683|10273|11124|25897|29761|79888|83737	CBLB|CD81|CDKN1B|FYN|NSF|ODC1|SMARCC1|TNFAIP3|TNFRSF1B|OGT|N4BP1|STUB1|FAF1|RNF19A|USP25|LPCAT1|ITCH	-5.6	T Cell Effector Memory CD8+
																																																																								GO Biological Processes	19	GO:0002429	immune response-activating cell surface receptor signaling pathway	-6.3	5.8	7.2	30244	233	291	13	4.5	1.2	596|868|1445|3702|4773|4790|4792|5293|5335|5579|7294|10892|64332	BCL2|CBLB|CSK|ITK|NFATC2|NFKB1|NFKBIA|PIK3CD|PLCG1|PRKCB|TXK|MALT1|NFKBIZ	-5.2	T Cell Naïve CD4+		GO Biological Processes	19	GO:0042326	negative regulation of phosphorylation	19_GO:0048519 negative regulation of biological process	-6.7	4.7	7.1	30244	364	303	17	5.6	1.3	103|868|1027|1843|3725|5305|5728|5795|7128|8440|10507|11329|27250|64092|64754|113791|116496	ADAR|CBLB|CDKN1B|DUSP1|JUN|PIP4K2A|PTEN|PTPRJ|TNFAIP3|NCK2|SEMA4D|STK38|PDCD4|SAMSN1|SMYD3|PIK3IP1|NIBAN1	-5.6	T Cell Effector Memory CD8+
																																																																								KEGG Pathway	24	hsa04380	Osteoclast differentiation	-6.3	8.1	8	30244	128	291	10	3.4	1.1	814|3726|3727|4773|4790|4792|5293|5879|7040|7048	CAMK4|JUNB|JUND|NFATC2|NFKB1|NFKBIA|PIK3CD|RAC1|TGFB1|TGFBR2	-5.2	T Cell Naïve CD4+		Canonical Pathways	11	M238	PID THROMBIN PAR1 PATHWAY		-6.7	16	10	30244	43	303	7	2.3	0.86	1785|2771|2782|5295|5579|7791|9138	DNM2|GNAI2|GNB1|PIK3R1|PRKCB|ZYX|ARHGEF1	-5.5	T Cell Effector Memory CD8+
																																																																								WikiPathways	27	WP4216	Chromosomal and microsatellite instability in colorectal cancer	-6.3	11	8.8	30244	73	291	8	2.7	0.96	596|1499|4609|5879|6932|7040|7048|51176	BCL2|CTNNB1|MYC|RAC1|TCF7|TGFB1|TGFBR2|LEF1	-5.2	T Cell Naïve CD4+		GO Biological Processes	19	GO:0051251	positive regulation of lymphocyte activation	19_GO:0002376 immune system process	-6.6	4.9	7.1	30244	327	303	16	5.3	1.3	864|975|1604|2534|3127|4773|5530|5588|6599|7048|8440|9760|10125|10892|29117|196528	RUNX3|CD81|CD55|FYN|HLA-DRB5|NFATC2|PPP3CA|PRKCQ|SMARCC1|TGFBR2|NCK2|TOX|RASGRP1|MALT1|BRD7|ARID2	-5.5	T Cell Effector Memory CD8+
																																																																								KEGG Pathway	24	hsa04014	Ras signaling pathway	-6.3	5.7	7.2	30244	236	291	13	4.5	1.2	2113|2782|2783|4790|5293|5335|5578|5579|5605|5879|5922|10125|22821	ETS1|GNB1|GNB2|NFKB1|PIK3CD|PLCG1|PRKCA|PRKCB|MAP2K2|RAC1|RASA2|RASGRP1|RASA3	-5.2	T Cell Naïve CD4+		Canonical Pathways	11	M34	PID TCR PATHWAY		-6.6	12	9.2	30244	64	303	8	2.6	0.92	2534|3702|5335|5579|5588|5728|10125|10892	FYN|ITK|PLCG1|PRKCB|PRKCQ|PTEN|RASGRP1|MALT1	-5.5	T Cell Effector Memory CD8+
																																																																								GO Biological Processes	19	GO:0044089	positive regulation of cellular component biogenesis	-6.3	3.9	6.5	30244	506	291	19	6.5	1.4	472|961|1785|5305|5578|5879|7040|8440|9448|9750|10155|10273|10507|10801|51429|55729|129293|139818|140609	ATM|CD47|DNM2|PIP4K2A|PRKCA|RAC1|TGFB1|NCK2|MAP4K4|RIPOR2|TRIM28|STUB1|SEMA4D|SEPTIN9|SNX9|ATF7IP|TRABD2A|DOCK11|NEK7	-5.1	T Cell Naïve CD4+		GO Biological Processes	19	GO:0050870	positive regulation of T cell activation	19_GO:0002376 immune system process	-6.6	5.6	7.4	30244	249	303	14	4.6	1.2	864|975|1604|2534|3127|5530|5588|6599|7048|8440|10125|10892|29117|196528	RUNX3|CD81|CD55|FYN|HLA-DRB5|PPP3CA|PRKCQ|SMARCC1|TGFBR2|NCK2|RASGRP1|MALT1|BRD7|ARID2	-5.5	T Cell Effector Memory CD8+
																																																																								Reactome Gene Sets	6	R-HSA-8951430	RUNX3 regulates WNT signaling	-6.2	52	14	30244	8	291	4	1.4	0.68	1499|4609|6932|51176	CTNNB1|MYC|TCF7|LEF1	-5.1	T Cell Naïve CD4+		GO Biological Processes	19	GO:0040017	positive regulation of locomotion	19_GO:0040011 locomotion	-6.6	3.6	6.5	30244	608	303	22	7.3	1.5	2113|2771|3091|3676|3725|4150|5295|5335|5530|5594|5879|6351|6789|7048|7852|9922|10396|10507|25777|27086|79647|378938	ETS1|GNAI2|HIF1A|ITGA4|JUN|MAZ|PIK3R1|PLCG1|PPP3CA|MAPK1|RAC1|CCL4|STK4|TGFBR2|CXCR4|IQSEC1|ATP8A1|SEMA4D|SUN2|FOXP1|AKIRIN1|MALAT1	-5.5	T Cell Effector Memory CD8+
																																																																								Reactome Gene Sets	6	R-HSA-4411364	Binding of TCF/LEF:CTNNB1 to target gene promoters	-6.2	52	14	30244	8	291	4	1.4	0.68	1499|4609|6932|51176	CTNNB1|MYC|TCF7|LEF1	-5.1	T Cell Naïve CD4+		Reactome Gene Sets	6	R-HSA-195721	Signaling by WNT		-6.6	4.8	7	30244	331	303	16	5.3	1.3	166|864|1487|2782|2783|5527|5530|5534|5579|5682|5879|7534|27327|80351|94239|440193	TLE5|RUNX3|CTBP1|GNB1|GNB2|PPP2R5C|PPP3CA|PPP3R1|PRKCB|PSMA1|RAC1|YWHAZ|TNRC6A|TNKS2|H2AZ2|CCDC88C	-5.5	T Cell Effector Memory CD8+
																																																																								KEGG Pathway	24	hsa04068	FoxO signaling pathway	-6.2	7.9	7.8	30244	131	291	10	3.4	1.1	472|2308|3575|5293|5605|5728|5934|6774|7040|7048	ATM|FOXO1|IL7R|PIK3CD|MAP2K2|PTEN|RBL2|STAT3|TGFB1|TGFBR2	-5.1	T Cell Naïve CD4+		KEGG Pathway	24	hsa04144	Endocytosis		-6.5	5.6	7.3	30244	251	303	14	4.6	1.2	156|868|1785|2060|3482|3799|7048|7456|7852|9922|10565|11059|83737|116984	GRK2|CBLB|DNM2|EPS15|IGF2R|KIF5B|TGFBR2|WIPF1|CXCR4|IQSEC1|ARFGEF1|WWP1|ITCH|ARAP2	-5.5	T Cell Effector Memory CD8+
																																																																								GO Biological Processes	19	GO:0002253	activation of immune response	-6.2	4.5	6.7	30244	366	291	16	5.5	1.3	596|868|1445|1604|3702|4773|4790|4792|5293|5335|5579|6421|7294|10892|22861|64332	BCL2|CBLB|CSK|CD55|ITK|NFATC2|NFKB1|NFKBIA|PIK3CD|PLCG1|PRKCB|SFPQ|TXK|MALT1|NLRP1|NFKBIZ	-5.1	T Cell Naïve CD4+		Canonical Pathways	11	M272	PID CD8 TCR DOWNSTREAM PATHWAY		-6.5	12	9.2	30244	65	303	8	2.6	0.92	3725|3726|4773|5530|5534|5579|5588|5594	JUN|JUNB|NFATC2|PPP3CA|PPP3R1|PRKCB|PRKCQ|MAPK1	-5.5	T Cell Effector Memory CD8+
																																																																								GO Biological Processes	19	GO:0043393	regulation of protein binding	-6.2	6.2	7.3	30244	201	291	12	4.1	1.2	166|489|868|3676|3955|5334|6653|10155|10273|23228|26119|147138	TLE5|ATP2A3|CBLB|ITGA4|LFNG|PLCL1|SORL1|TRIM28|STUB1|PLCL2|LDLRAP1|TMC8	-5.1	T Cell Naïve CD4+		GO Biological Processes	19	GO:0032102	negative regulation of response to external stimulus	19_GO:0048519 negative regulation of biological process	-6.5	4.1	6.7	30244	465	303	19	6.3	1.4	2|103|313|1843|2534|3587|4790|5272|5335|5495|5682|5728|6095|7128|7133|7534|10507|25939|83737	A2M|ADAR|AOAH|DUSP1|FYN|IL10RA|NFKB1|SERPINB9|PLCG1|PPM1B|PSMA1|PTEN|RORA|TNFAIP3|TNFRSF1B|YWHAZ|SEMA4D|SAMHD1|ITCH	-5.4	T Cell Effector Memory CD8+
																																																																								WikiPathways	27	WP399	Wnt signaling pathway and pluripotency	-6.2	9.2	8.1	30244	102	291	9	3.1	1	960|1487|1499|4609|5578|5579|5583|6932|51176	CD44|CTBP1|CTNNB1|MYC|PRKCA|PRKCB|PRKCH|TCF7|LEF1	-5.1	T Cell Naïve CD4+		Canonical Pathways	11	M60	PID NFAT TFPATHWAY		-6.5	16	9.8	30244	45	303	7	2.3	0.86	868|3725|3726|4773|5588|10320|83737	CBLB|JUN|JUNB|NFATC2|PRKCQ|IKZF1|ITCH	-5.4	T Cell Effector Memory CD8+
																																																																								Reactome Gene Sets	6	R-HSA-9679506	SARS-CoV Infections	-6.2	4.3	6.6	30244	414	291	17	5.8	1.4	476|1655|3676|3718|4124|4790|4792|5978|6192|6204|6231|9883|11123|11320|23225|23476|79668	ATP1A1|DDX5|ITGA4|JAK3|MAN2A1|NFKB1|NFKBIA|REST|RPS4Y1|RPS10|RPS26|POM121|RCAN3|MGAT4A|NUP210|BRD4|PARP8	-5.1	T Cell Naïve CD4+		WikiPathways	27	WP2032	Thyroid stimulating hormone (TSH) signaling pathway		-6.5	12	9.1	30244	66	303	8	2.6	0.92	1027|2771|2778|2782|3716|3725|5295|5594	CDKN1B|GNAI2|GNAS|GNB1|JAK1|JUN|PIK3R1|MAPK1	-5.4	T Cell Effector Memory CD8+
																																																																								GO Biological Processes	19	GO:0046631	alpha-beta T cell activation	-6.1	9.1	8.1	30244	103	291	9	3.1	1	596|868|3702|4297|6774|27086|51176|64332|80762	BCL2|CBLB|ITK|KMT2A|STAT3|FOXP1|LEF1|NFKBIZ|NDFIP1	-5.1	T Cell Naïve CD4+		GO Biological Processes	19	GO:0002696	positive regulation of leukocyte activation	19_GO:0002376 immune system process	-6.5	4.5	6.9	30244	378	303	17	5.6	1.3	864|975|1604|2534|3127|3727|4773|5530|5588|6599|7048|8440|9760|10125|10892|29117|196528	RUNX3|CD81|CD55|FYN|HLA-DRB5|JUND|NFATC2|PPP3CA|PRKCQ|SMARCC1|TGFBR2|NCK2|TOX|RASGRP1|MALT1|BRD7|ARID2	-5.4	T Cell Effector Memory CD8+
																																																																								WikiPathways	27	WP2037	Prolactin signaling pathway	-6.1	11	8.6	30244	76	291	8	2.7	0.96	2316|4609|4790|4792|5605|5879|6774|6777	FLNA|MYC|NFKB1|NFKBIA|MAP2K2|RAC1|STAT3|STAT5B	-5.1	T Cell Naïve CD4+		WikiPathways	27	WP5115	Network map of SARS-CoV-2 signaling pathway		-6.4	6	7.4	30244	218	303	13	4.3	1.2	814|1843|2534|3091|3127|3716|3725|3726|5588|5879|6351|7048|83737	CAMK4|DUSP1|FYN|HIF1A|HLA-DRB5|JAK1|JUN|JUNB|PRKCQ|RAC1|CCL4|TGFBR2|ITCH	-5.4	T Cell Effector Memory CD8+
																																																																								GO Biological Processes	19	GO:0060485	mesenchyme development	-6.1	5.6	7.1	30244	242	291	13	4.5	1.2	596|677|1499|1655|2316|6881|7040|7048|10155|10507|51176|64839|80709	BCL2|ZFP36L1|CTNNB1|DDX5|FLNA|TAF10|TGFB1|TGFBR2|TRIM28|SEMA4D|LEF1|FBXL17|AKNA	-5.1	T Cell Naïve CD4+		GO Biological Processes	19	GO:0030335	positive regulation of cell migration	19_GO:0040011 locomotion	-6.4	3.7	6.5	30244	568	303	21	6.9	1.5	2113|2771|3091|3676|3725|4150|5295|5335|5530|5594|5879|6351|6789|7048|7852|9922|10396|10507|25777|27086|79647	ETS1|GNAI2|HIF1A|ITGA4|JUN|MAZ|PIK3R1|PLCG1|PPP3CA|MAPK1|RAC1|CCL4|STK4|TGFBR2|CXCR4|IQSEC1|ATP8A1|SEMA4D|SUN2|FOXP1|AKIRIN1	-5.4	T Cell Effector Memory CD8+
																																																																								Canonical Pathways	11	M88	PID CD8 TCR PATHWAY	-6.1	14	9.1	30244	53	291	7	2.4	0.9	1445|5335|5578|5579|10125|10892|55824	CSK|PLCG1|PRKCA|PRKCB|RASGRP1|MALT1|PAG1	-5	T Cell Naïve CD4+		KEGG Pathway	24	hsa04722	Neurotrophin signaling pathway		-6.4	8.4	8.1	30244	119	303	10	3.3	1	814|2889|3725|4790|4792|5295|5335|5594|5879|6197	CAMK4|RAPGEF1|JUN|NFKB1|NFKBIA|PIK3R1|PLCG1|MAPK1|RAC1|RPS6KA3	-5.4	T Cell Effector Memory CD8+
																																																																								WikiPathways	27	WP1544	MicroRNAs in cardiomyocyte hypertrophy	-6.1	9	8	30244	104	291	9	3.1	1	1499|3572|4790|5293|5579|5605|5879|6774|7040	CTNNB1|IL6ST|NFKB1|PIK3CD|PRKCB|MAP2K2|RAC1|STAT3|TGFB1	-5	T Cell Naïve CD4+		GO Biological Processes	19	GO:0016311	dephosphorylation	19_GO:0008152 metabolic process	-6.4	5.9	7.4	30244	219	303	13	4.3	1.2	1843|1844|5495|5500|5527|5530|5534|5728|5775|5786|5795|8073|85464	DUSP1|DUSP2|PPM1B|PPP1CB|PPP2R5C|PPP3CA|PPP3R1|PTEN|PTPN4|PTPRA|PTPRJ|PTP4A2|SSH2	-5.4	T Cell Effector Memory CD8+
																																																																								Reactome Gene Sets	6	R-HSA-1280215	Cytokine Signaling in Immune system	-6.1	3.3	6.1	30244	730	291	23	7.9	1.6	103|596|960|1445|2308|2316|3572|3575|3718|3726|4170|4609|4790|4792|5292|5293|5335|6774|6777|7040|9883|23225|54014	ADAR|BCL2|CD44|CSK|FOXO1|FLNA|IL6ST|IL7R|JAK3|JUNB|MCL1|MYC|NFKB1|NFKBIA|PIM1|PIK3CD|PLCG1|STAT3|STAT5B|TGFB1|POM121|NUP210|BRWD1	-5	T Cell Naïve CD4+		GO Biological Processes	19	GO:0050727	regulation of inflammatory response	19_GO:0050896 response to stimulus	-6.4	4.2	6.7	30244	429	303	18	5.9	1.4	313|975|2113|2534|3587|4790|4792|5335|5682|6095|7128|7133|7791|27086|27250|80709|253260|283131	AOAH|CD81|ETS1|FYN|IL10RA|NFKB1|NFKBIA|PLCG1|PSMA1|RORA|TNFAIP3|TNFRSF1B|ZYX|FOXP1|PDCD4|AKNA|RICTOR|NEAT1	-5.3	T Cell Effector Memory CD8+
																																																																								GO Biological Processes	19	GO:0009896	positive regulation of catabolic process	-6.1	3.7	6.3	30244	569	291	20	6.9	1.5	472|677|678|868|975|2308|4905|5305|5728|6653|7805|10273|26986|29072|51429|56829|57104|80762|91304|219771	ATM|ZFP36L1|ZFP36L2|CBLB|CD81|FOXO1|NSF|PIP4K2A|PTEN|SORL1|LAPTM5|STUB1|PABPC1|SETD2|SNX9|ZC3HAV1|PNPLA2|NDFIP1|TMEM259|CCNY	-5	T Cell Naïve CD4+		Reactome Gene Sets	6	R-HSA-9006934	Signaling by Receptor Tyrosine Kinases		-6.4	3.8	6.5	30244	524	303	20	6.6	1.4	1785|2060|2534|2889|3091|3726|3727|5140|5295|5335|5579|5594|5795|5879|6197|8440|10273|11059|83737|253260	DNM2|EPS15|FYN|RAPGEF1|HIF1A|JUNB|JUND|PDE3B|PIK3R1|PLCG1|PRKCB|MAPK1|PTPRJ|RAC1|RPS6KA3|NCK2|STUB1|WWP1|ITCH|RICTOR	-5.3	T Cell Effector Memory CD8+
																																																																								WikiPathways	27	WP395	IL-4 signaling pathway	-6.1	13	9	30244	54	291	7	2.4	0.9	2316|3718|4790|4792|5293|6774|6777	FLNA|JAK3|NFKB1|NFKBIA|PIK3CD|STAT3|STAT5B	-5	T Cell Naïve CD4+		WikiPathways	27	WP536	Calcium regulation in cardiac cells		-6.4	7.2	7.7	30244	152	303	11	3.6	1.1	489|490|814|2771|2778|2782|2783|5579|5583|5588|7534	ATP2A3|ATP2B1|CAMK4|GNAI2|GNAS|GNB1|GNB2|PRKCB|PRKCH|PRKCQ|YWHAZ	-5.3	T Cell Effector Memory CD8+
																																																																								KEGG Pathway	24	hsa04310	Wnt signaling pathway	-6.1	6.7	7.4	30244	170	291	11	3.8	1.1	1487|1499|4609|4773|4775|5578|5579|5879|6932|51176|440193	CTBP1|CTNNB1|MYC|NFATC2|NFATC3|PRKCA|PRKCB|RAC1|TCF7|LEF1|CCDC88C	-5	T Cell Naïve CD4+		Canonical Pathways	11	M183	PID IL6 7 PATHWAY		-6.4	15	9.6	30244	47	303	7	2.3	0.86	2|3716|3725|3726|4170|5295|5879	A2M|JAK1|JUN|JUNB|MCL1|PIK3R1|RAC1	-5.3	T Cell Effector Memory CD8+
																																																																								GO Biological Processes	19	GO:0070848	response to growth factor	-6.1	3.8	6.3	30244	521	291	19	6.5	1.4	677|678|960|1499|1655|2734|4609|5293|5335|6774|6777|7040|7048|7791|8287|8725|51176|54541|64332	ZFP36L1|ZFP36L2|CD44|CTNNB1|DDX5|GLG1|MYC|PIK3CD|PLCG1|STAT3|STAT5B|TGFB1|TGFBR2|ZYX|USP9Y|URI1|LEF1|DDIT4|NFKBIZ	-5	T Cell Naïve CD4+		Canonical Pathways	11	M237	PID VEGFR1 2 PATHWAY		-6.3	12	8.8	30244	69	303	8	2.6	0.92	1785|2534|5295|5335|5579|5594|5795|8440	DNM2|FYN|PIK3R1|PLCG1|PRKCB|MAPK1|PTPRJ|NCK2	-5.3	T Cell Effector Memory CD8+
																																																																								Reactome Gene Sets	6	R-HSA-195721	Signaling by WNT	-6	4.7	6.7	30244	331	291	15	5.2	1.3	166|1455|1487|1499|2782|2783|4609|5578|5579|5879|6932|51176|80351|94239|440193	TLE5|CSNK1G2|CTBP1|CTNNB1|GNB1|GNB2|MYC|PRKCA|PRKCB|RAC1|TCF7|LEF1|TNKS2|H2AZ2|CCDC88C	-5	T Cell Naïve CD4+		GO Biological Processes	19	GO:0006897	endocytosis	19_GO:0051179 localization	-6.3	3.8	6.5	30244	529	303	20	6.6	1.4	156|975|1487|1785|2060|2534|3482|3587|3676|4627|5594|5879|7048|9910|11276|22848|27102|57488|83737|84162	GRK2|CD81|CTBP1|DNM2|EPS15|FYN|IGF2R|IL10RA|ITGA4|MYH9|MAPK1|RAC1|TGFBR2|RABGAP1L|SYNRG|AAK1|EIF2AK1|ESYT2|ITCH|BLTP1	-5.3	T Cell Effector Memory CD8+
																																																																								GO Biological Processes	19	GO:0002764	immune response-regulating signaling pathway	-6	4.7	6.7	30244	332	291	15	5.2	1.3	596|868|1445|3702|4214|4773|4790|4792|5293|5335|5579|7294|10892|22861|64332	BCL2|CBLB|CSK|ITK|MAP3K1|NFATC2|NFKB1|NFKBIA|PIK3CD|PLCG1|PRKCB|TXK|MALT1|NLRP1|NFKBIZ	-5	T Cell Naïve CD4+		KEGG Pathway	24	hsa04921	Oxytocin signaling pathway		-6.3	7.1	7.7	30244	154	303	11	3.6	1.1	814|2771|2778|3725|4773|5500|5530|5534|5579|5594|23533	CAMK4|GNAI2|GNAS|JUN|NFATC2|PPP1CB|PPP3CA|PPP3R1|PRKCB|MAPK1|PIK3R5	-5.3	T Cell Effector Memory CD8+
																																																																								KEGG Pathway	24	hsa01521	EGFR tyrosine kinase inhibitor resistance	-6	11	8.4	30244	79	291	8	2.7	0.96	596|5293|5335|5578|5579|5605|5728|6774	BCL2|PIK3CD|PLCG1|PRKCA|PRKCB|MAP2K2|PTEN|STAT3	-5	T Cell Naïve CD4+		Reactome Gene Sets	6	R-HSA-418597	G alpha (z) signalling events		-6.3	15	9.5	30244	48	303	7	2.3	0.86	2771|2778|2782|2783|5579|5583|5588	GNAI2|GNAS|GNB1|GNB2|PRKCB|PRKCH|PRKCQ	-5.3	T Cell Effector Memory CD8+
																																																																								Canonical Pathways	11	M122	PID IL2 1PATHWAY	-6	13	8.9	30244	55	291	7	2.4	0.9	596|3718|4609|5579|5605|6774|6777	BCL2|JAK3|MYC|PRKCB|MAP2K2|STAT3|STAT5B	-5	T Cell Naïve CD4+		Canonical Pathways	11	M141	PID PI3KCI PATHWAY		-6.3	15	9.5	30244	48	303	7	2.3	0.86	2534|3702|5295|5335|5728|5879|23533	FYN|ITK|PIK3R1|PLCG1|PTEN|RAC1|PIK3R5	-5.3	T Cell Effector Memory CD8+
																																																																								WikiPathways	27	WP2795	Cardiac hypertrophic response	-6	13	8.9	30244	55	291	7	2.4	0.9	4214|4773|4790|5578|5605|5879|7040	MAP3K1|NFATC2|NFKB1|PRKCA|MAP2K2|RAC1|TGFB1	-5	T Cell Naïve CD4+		KEGG Pathway	24	hsa04024	cAMP signaling pathway		-6.3	5.8	7.2	30244	225	303	13	4.3	1.2	489|490|814|2771|2778|3725|4790|4792|5140|5295|5500|5594|5879	ATP2A3|ATP2B1|CAMK4|GNAI2|GNAS|JUN|NFKB1|NFKBIA|PDE3B|PIK3R1|PPP1CB|MAPK1|RAC1	-5.3	T Cell Effector Memory CD8+
																																																																								Canonical Pathways	11	M223	PID BETA CATENIN NUC PATHWAY	-6	10	8.3	30244	80	291	8	2.7	0.96	166|814|1487|1499|4609|6932|29969|51176	TLE5|CAMK4|CTBP1|CTNNB1|MYC|TCF7|MDFIC|LEF1	-4.9	T Cell Naïve CD4+		Canonical Pathways	11	M92	PID ANGIOPOIETIN RECEPTOR PATHWAY		-6.2	14	9.3	30244	49	303	7	2.3	0.86	1997|2113|2534|4790|5295|5594|5879	ELF1|ETS1|FYN|NFKB1|PIK3R1|MAPK1|RAC1	-5.2	T Cell Effector Memory CD8+
																																																																								Reactome Gene Sets	6	R-HSA-6785807	Interleukin-4 and Interleukin-13 signaling	-6	8.7	7.9	30244	108	291	9	3.1	1	596|2308|3718|3726|4170|4609|5292|6774|7040	BCL2|FOXO1|JAK3|JUNB|MCL1|MYC|PIM1|STAT3|TGFB1	-4.9	T Cell Naïve CD4+		WikiPathways	27	WP5300	TROP2 regulatory signaling		-6.2	14	9.3	30244	49	303	7	2.3	0.86	1027|3482|3725|4790|5295|5728|5879	CDKN1B|IGF2R|JUN|NFKB1|PIK3R1|PTEN|RAC1	-5.2	T Cell Effector Memory CD8+
																																																																								GO Biological Processes	19	GO:0000381	regulation of alternative mRNA splicing, via spliceosome	-6	13	8.9	30244	56	291	7	2.4	0.9	1655|3191|3192|5978|9589|10659|55544	DDX5|HNRNPL|HNRNPU|REST|WTAP|CELF2|RBM38	-4.9	T Cell Naïve CD4+		Canonical Pathways	11	M63	PID AVB3 OPN PATHWAY		-6.2	19	10	30244	31	303	6	2	0.8	3725|4790|4792|5295|5594|5879	JUN|NFKB1|NFKBIA|PIK3R1|MAPK1|RAC1	-5.2	T Cell Effector Memory CD8+
																																																																								GO Biological Processes	19	GO:0043550	regulation of lipid kinase activity	-6	13	8.9	30244	56	291	7	2.4	0.9	975|5305|5934|7040|8525|23533|113791	CD81|PIP4K2A|RBL2|TGFB1|DGKZ|PIK3R5|PIK3IP1	-4.9	T Cell Naïve CD4+		Canonical Pathways	11	M213	PID AR NONGENOMIC PATHWAY		-6.2	19	10	30244	31	303	6	2	0.8	2771|2782|5295|5335|5594|5879	GNAI2|GNB1|PIK3R1|PLCG1|MAPK1|RAC1	-5.2	T Cell Effector Memory CD8+
																																																																								WikiPathways	27	WP3646	Hepatitis C and hepatocellular carcinoma	-6	13	8.9	30244	56	291	7	2.4	0.9	960|4609|4790|5879|6774|7040|51176	CD44|MYC|NFKB1|RAC1|STAT3|TGFB1|LEF1	-4.9	T Cell Naïve CD4+		Canonical Pathways	11	M193	PID NEPHRIN NEPH1 PATHWAY		-6.2	19	10	30244	31	303	6	2	0.8	2534|3725|5295|5335|5879|8440	FYN|JUN|PIK3R1|PLCG1|RAC1|NCK2	-5.2	T Cell Effector Memory CD8+
																																																																								WikiPathways	27	WP5083	Neuroinflammation and glutamatergic signaling	-6	7.4	7.5	30244	140	291	10	3.4	1.1	596|814|3572|4790|5500|5578|5579|6774|7040|7048	BCL2|CAMK4|IL6ST|NFKB1|PPP1CB|PRKCA|PRKCB|STAT3|TGFB1|TGFBR2	-4.9	T Cell Naïve CD4+		GO Biological Processes	19	GO:0050867	positive regulation of cell activation	19_GO:0048518 positive regulation of biological process	-6.2	4.3	6.6	30244	395	303	17	5.6	1.3	864|975|1604|2534|3127|3727|4773|5530|5588|6599|7048|8440|9760|10125|10892|29117|196528	RUNX3|CD81|CD55|FYN|HLA-DRB5|JUND|NFATC2|PPP3CA|PRKCQ|SMARCC1|TGFBR2|NCK2|TOX|RASGRP1|MALT1|BRD7|ARID2	-5.2	T Cell Effector Memory CD8+
																																																																								GO Biological Processes	19	GO:0010564	regulation of cell cycle process	-6	3.2	6	30244	746	291	23	7.9	1.6	472|596|677|678|902|994|1499|3192|4609|5728|5934|6595|6599|8556|9274|10106|10664|23476|29072|29117|57448|57492|81669	ATM|BCL2|ZFP36L1|ZFP36L2|CCNH|CDC25B|CTNNB1|HNRNPU|MYC|PTEN|RBL2|SMARCA2|SMARCC1|CDC14A|BCL7C|CTDSP2|CTCF|BRD4|SETD2|BRD7|BIRC6|ARID1B|CCNL2	-4.9	T Cell Naïve CD4+		WikiPathways	27	WP286	IL-3 signaling pathway		-6.2	14	9.2	30244	50	303	7	2.3	0.86	969|2534|2889|3716|3725|5295|5594	CD69|FYN|RAPGEF1|JAK1|JUN|PIK3R1|MAPK1	-5.2	T Cell Effector Memory CD8+
																																																																								GO Biological Processes	19	GO:0000165	MAPK cascade	-5.9	5.9	7	30244	212	291	12	4.1	1.2	677|678|1499|3707|4214|4609|4790|5500|5605|7040|8106|9448	ZFP36L1|ZFP36L2|CTNNB1|ITPKB|MAP3K1|MYC|NFKB1|PPP1CB|MAP2K2|TGFB1|PABPN1|MAP4K4	-4.9	T Cell Naïve CD4+		WikiPathways	27	WP4560	MFAP5 effect on permeability and motility of endothelial cells via cytoskeleton rearrangement		-6.1	28	11	30244	18	303	5	1.7	0.73	3725|4026|5335|5588|5594	JUN|LPP|PLCG1|PRKCQ|MAPK1	-5.1	T Cell Effector Memory CD8+
																																																																								KEGG Pathway	24	hsa04066	HIF-1 signaling pathway	-5.9	8.6	7.8	30244	109	291	9	3.1	1	596|2872|4790|5293|5335|5578|5579|5605|6774	BCL2|MKNK2|NFKB1|PIK3CD|PLCG1|PRKCA|PRKCB|MAP2K2|STAT3	-4.9	T Cell Naïve CD4+		KEGG Pathway	24	hsa04926	Relaxin signaling pathway		-6.1	7.7	7.7	30244	129	303	10	3.3	1	2771|2778|2782|2783|3725|4790|4792|5295|5594|7048	GNAI2|GNAS|GNB1|GNB2|JUN|NFKB1|NFKBIA|PIK3R1|MAPK1|TGFBR2	-5.1	T Cell Effector Memory CD8+
																																																																								GO Biological Processes	19	GO:0002697	regulation of immune effector process	-5.9	4.3	6.4	30244	387	291	16	5.5	1.3	961|975|1604|3575|3718|3726|3916|5272|5585|6777|7040|7805|10125|10892|64332|80762	CD47|CD81|CD55|IL7R|JAK3|JUNB|LAMP1|SERPINB9|PKN1|STAT5B|TGFB1|LAPTM5|RASGRP1|MALT1|NFKBIZ|NDFIP1	-4.9	T Cell Naïve CD4+		KEGG Pathway	24	hsa04933	AGE-RAGE signaling pathway in diabetic complications		-6.1	9	8	30244	100	303	9	3	0.98	1027|3725|4790|5295|5335|5579|5594|5879|7048	CDKN1B|JUN|NFKB1|PIK3R1|PLCG1|PRKCB|MAPK1|RAC1|TGFBR2	-5.1	T Cell Effector Memory CD8+
																																																																								KEGG Pathway	24	hsa05213	Endometrial cancer	-5.9	13	8.7	30244	58	291	7	2.4	0.9	1499|4609|5293|5605|5728|6932|51176	CTNNB1|MYC|PIK3CD|MAP2K2|PTEN|TCF7|LEF1	-4.8	T Cell Naïve CD4+		WikiPathways	27	WP4754	IL-18 signaling pathway		-6.1	5.1	6.9	30244	273	303	14	4.6	1.2	975|3725|4790|4792|5295|5335|5579|5594|5728|6351|7128|7832|9497|22821	CD81|JUN|NFKB1|NFKBIA|PIK3R1|PLCG1|PRKCB|MAPK1|PTEN|CCL4|TNFAIP3|BTG2|SLC4A7|RASA3	-5.1	T Cell Effector Memory CD8+
																																																																								GO Biological Processes	19	GO:0006397	mRNA processing	-5.8	3.8	6.2	30244	489	291	18	6.2	1.4	103|677|1655|3191|3192|6421|6429|6430|7536|8106|8683|9589|10594|10659|11052|23524|26986|55544	ADAR|ZFP36L1|DDX5|HNRNPL|HNRNPU|SFPQ|SRSF4|SRSF5|SF1|PABPN1|SRSF9|WTAP|PRPF8|CELF2|CPSF6|SRRM2|PABPC1|RBM38	-4.8	T Cell Naïve CD4+		GO Biological Processes	19	GO:0046632	alpha-beta T cell differentiation	19_GO:0002376 immune system process	-6.1	11	8.5	30244	74	303	8	2.6	0.92	3702|3716|4297|6095|9760|27086|64919|114836	ITK|JAK1|KMT2A|RORA|TOX|FOXP1|BCL11B|SLAMF6	-5.1	T Cell Effector Memory CD8+
																																																																								GO Biological Processes	19	GO:0071363	cellular response to growth factor stimulus	-5.8	3.8	6.2	30244	489	291	18	6.2	1.4	677|678|960|1499|1655|2734|5293|5335|6774|6777|7040|7048|7791|8287|8725|51176|54541|64332	ZFP36L1|ZFP36L2|CD44|CTNNB1|DDX5|GLG1|PIK3CD|PLCG1|STAT3|STAT5B|TGFB1|TGFBR2|ZYX|USP9Y|URI1|LEF1|DDIT4|NFKBIZ	-4.8	T Cell Naïve CD4+		WikiPathways	27	WP4341	Non-genomic actions of 1,25 dihydroxyvitamin D3		-6.1	11	8.4	30244	75	303	8	2.6	0.92	2113|3716|3725|4790|5579|5583|5588|5594	ETS1|JAK1|JUN|NFKB1|PRKCB|PRKCH|PRKCQ|MAPK1	-5.1	T Cell Effector Memory CD8+
																																																																								GO Biological Processes	19	GO:0002757	immune response-activating signaling pathway	-5.8	4.8	6.6	30244	301	291	14	4.8	1.3	596|868|1445|3702|4773|4790|4792|5293|5335|5579|7294|10892|22861|64332	BCL2|CBLB|CSK|ITK|NFATC2|NFKB1|NFKBIA|PIK3CD|PLCG1|PRKCB|TXK|MALT1|NLRP1|NFKBIZ	-4.8	T Cell Naïve CD4+		KEGG Pathway	24	hsa04014	Ras signaling pathway		-6.1	5.5	7	30244	236	303	13	4.3	1.2	2113|2782|2783|4790|5295|5335|5579|5594|5879|5922|6789|10125|22821	ETS1|GNB1|GNB2|NFKB1|PIK3R1|PLCG1|PRKCB|MAPK1|RAC1|RASA2|STK4|RASGRP1|RASA3	-5.1	T Cell Effector Memory CD8+
																																																																								KEGG Pathway	24	hsa04725	Cholinergic synapse	-5.8	8.3	7.6	30244	113	291	9	3.1	1	596|814|2771|2782|2783|5293|5578|5579|23533	BCL2|CAMK4|GNAI2|GNB1|GNB2|PIK3CD|PRKCA|PRKCB|PIK3R5	-4.8	T Cell Naïve CD4+		Reactome Gene Sets	6	R-HSA-5673001	RAF/MAP kinase cascade		-6	5	6.7	30244	280	303	14	4.6	1.2	1843|1844|2534|3716|5295|5500|5527|5588|5594|5682|5786|5922|10125|22821	DUSP1|DUSP2|FYN|JAK1|PIK3R1|PPP1CB|PPP2R5C|PRKCQ|MAPK1|PSMA1|PTPRA|RASA2|RASGRP1|RASA3	-5	T Cell Effector Memory CD8+
																																																																								WikiPathways	27	WP4205	MET in type 1 papillary renal cell carcinoma	-5.8	12	8.6	30244	59	291	7	2.4	0.9	2113|3718|5293|5335|5605|5879|6774	ETS1|JAK3|PIK3CD|PLCG1|MAP2K2|RAC1|STAT3	-4.8	T Cell Naïve CD4+		GO Biological Processes	19	GO:1902105	regulation of leukocyte differentiation	19_GO:0002376 immune system process	-6	4.6	6.6	30244	322	303	15	5	1.2	678|814|864|3726|5295|5530|6599|7048|9760|10125|10892|22806|27086|29117|196528	ZFP36L2|CAMK4|RUNX3|JUNB|PIK3R1|PPP3CA|SMARCC1|TGFBR2|TOX|RASGRP1|MALT1|IKZF3|FOXP1|BRD7|ARID2	-5	T Cell Effector Memory CD8+
																																																																								KEGG Pathway	24	hsa04370	VEGF signaling pathway	-5.8	12	8.6	30244	59	291	7	2.4	0.9	4773|5293|5335|5578|5579|5605|5879	NFATC2|PIK3CD|PLCG1|PRKCA|PRKCB|MAP2K2|RAC1	-4.8	T Cell Naïve CD4+		KEGG Pathway	24	hsa05140	Leishmaniasis		-6	10	8.3	30244	77	303	8	2.6	0.92	3127|3676|3716|3725|4790|4792|5579|5594	HLA-DRB5|ITGA4|JAK1|JUN|NFKB1|NFKBIA|PRKCB|MAPK1	-5	T Cell Effector Memory CD8+
																																																																								WikiPathways	27	WP524	G13 signaling pathway	-5.8	16	9.4	30244	38	291	6	2.1	0.83	5293|5305|5500|5585|5879|9138	PIK3CD|PIP4K2A|PPP1CB|PKN1|RAC1|ARHGEF1	-4.8	T Cell Naïve CD4+		Reactome Gene Sets	6	R-HSA-166520	Signaling by NTRKs		-6	7.4	7.5	30244	134	303	10	3.3	1	1785|2534|2889|3726|3727|5295|5335|5594|5879|6197	DNM2|FYN|RAPGEF1|JUNB|JUND|PIK3R1|PLCG1|MAPK1|RAC1|RPS6KA3	-5	T Cell Effector Memory CD8+
																																																																								GO Biological Processes	19	GO:0050861	positive regulation of B cell receptor signaling pathway	-5.8	42	13	30244	10	291	4	1.4	0.68	975|5579|5583|27086	CD81|PRKCB|PRKCH|FOXP1	-4.8	T Cell Naïve CD4+		GO Biological Processes	19	GO:0043549	regulation of kinase activity	19_GO:0008152 metabolic process	-5.9	3.2	6	30244	717	303	23	7.6	1.5	103|868|902|975|1027|1843|2081|5295|5305|5728|5795|7048|7128|8440|8525|10125|10892|11329|23533|27250|64754|113791|219771	ADAR|CBLB|CCNH|CD81|CDKN1B|DUSP1|ERN1|PIK3R1|PIP4K2A|PTEN|PTPRJ|TGFBR2|TNFAIP3|NCK2|DGKZ|RASGRP1|MALT1|STK38|PIK3R5|PDCD4|SMYD3|PIK3IP1|CCNY	-5	T Cell Effector Memory CD8+
																																																																								KEGG Pathway	24	hsa04360	Axon guidance	-5.8	6.3	7	30244	182	291	11	3.8	1.1	2771|4773|4775|5293|5335|5578|5879|7852|8440|10507|85464	GNAI2|NFATC2|NFATC3|PIK3CD|PLCG1|PRKCA|RAC1|CXCR4|NCK2|SEMA4D|SSH2	-4.8	T Cell Naïve CD4+		GO Biological Processes	19	GO:0030099	myeloid cell differentiation	19_GO:0032502 developmental process	-5.9	5	6.7	30244	282	303	14	4.6	1.2	103|814|975|2908|3725|3726|4627|5295|5305|7048|7994|10320|27086|27102	ADAR|CAMK4|CD81|NR3C1|JUN|JUNB|MYH9|PIK3R1|PIP4K2A|TGFBR2|KAT6A|IKZF1|FOXP1|EIF2AK1	-5	T Cell Effector Memory CD8+
																																																																								GO Biological Processes	19	GO:0002252	immune effector process	-5.8	4.2	6.3	30244	396	291	16	5.5	1.3	975|1604|3575|3955|4297|5272|5293|6774|6777|10125|23228|27086|51176|55619|64332|139818	CD81|CD55|IL7R|LFNG|KMT2A|SERPINB9|PIK3CD|STAT3|STAT5B|RASGRP1|PLCL2|FOXP1|LEF1|DOCK10|NFKBIZ|DOCK11	-4.8	T Cell Naïve CD4+		WikiPathways	27	WP4630	Measles virus infection		-5.9	7.3	7.5	30244	136	303	10	3.3	1	103|868|1027|3716|3725|4790|4792|5295|7128|27102	ADAR|CBLB|CDKN1B|JAK1|JUN|NFKB1|NFKBIA|PIK3R1|TNFAIP3|EIF2AK1	-4.9	T Cell Effector Memory CD8+
																																																																								GO Biological Processes	19	GO:0042129	regulation of T cell proliferation	-5.7	6.2	7	30244	183	291	11	3.8	1.1	868|975|1499|1604|3572|3718|6777|7048|8440|23240|80762	CBLB|CD81|CTNNB1|CD55|IL6ST|JAK3|STAT5B|TGFBR2|NCK2|TMEM131L|NDFIP1	-4.7	T Cell Naïve CD4+		WikiPathways	27	WP2018	RANKL/RANK signaling pathway		-5.9	13	8.7	30244	55	303	7	2.3	0.86	3725|4790|4792|5295|5335|5594|5879	JUN|NFKB1|NFKBIA|PIK3R1|PLCG1|MAPK1|RAC1	-4.9	T Cell Effector Memory CD8+
																																																																								GO Biological Processes	19	GO:2000561	regulation of CD4-positive, alpha-beta T cell proliferation	-5.7	24	10	30244	22	291	5	1.7	0.76	868|975|1604|7048|80762	CBLB|CD81|CD55|TGFBR2|NDFIP1	-4.7	T Cell Naïve CD4+		Canonical Pathways	11	M122	PID IL2 1PATHWAY		-5.9	13	8.7	30244	55	303	7	2.3	0.86	2534|3716|3725|5295|5579|5594|22806	FYN|JAK1|JUN|PIK3R1|PRKCB|MAPK1|IKZF3	-4.9	T Cell Effector Memory CD8+
																																																																								GO Biological Processes	19	GO:0001819	positive regulation of cytokine production	-5.7	3.8	6.1	30244	497	291	18	6.2	1.4	975|1604|1652|3572|3702|5293|6653|6711|6774|6777|7040|7294|7805|10125|10892|22861|27086|29072	CD81|CD55|DDT|IL6ST|ITK|PIK3CD|SORL1|SPTBN1|STAT3|STAT5B|TGFB1|TXK|LAPTM5|RASGRP1|MALT1|NLRP1|FOXP1|SETD2	-4.7	T Cell Naïve CD4+		Reactome Gene Sets	6	R-HSA-5684996	MAPK1/MAPK3 signaling		-5.9	4.9	6.6	30244	286	303	14	4.6	1.2	1843|1844|2534|3716|5295|5500|5527|5588|5594|5682|5786|5922|10125|22821	DUSP1|DUSP2|FYN|JAK1|PIK3R1|PPP1CB|PPP2R5C|PRKCQ|MAPK1|PSMA1|PTPRA|RASA2|RASGRP1|RASA3	-4.9	T Cell Effector Memory CD8+
																																																																								WikiPathways	27	WP4871	Kisspeptin/kisspeptin receptor system in the ovary	-5.7	16	9.2	30244	39	291	6	2.1	0.83	4790|5293|5578|5579|5583|5605	NFKB1|PIK3CD|PRKCA|PRKCB|PRKCH|MAP2K2	-4.7	T Cell Naïve CD4+		GO Biological Processes	19	GO:0043414	macromolecule methylation	19_GO:0008152 metabolic process	-5.8	5.3	6.8	30244	247	303	13	4.3	1.2	694|3006|3008|4297|5870|7799|7832|9589|29072|51742|54815|55729|64754	BTG1|H1-2|H1-4|KMT2A|RAB6A|PRDM2|BTG2|WTAP|SETD2|ARID4B|GATAD2A|ATF7IP|SMYD3	-4.9	T Cell Effector Memory CD8+
																																																																								GO Biological Processes	19	GO:2000045	regulation of G1/S transition of mitotic cell cycle	-5.7	6.2	7	30244	185	291	11	3.8	1.1	472|596|902|5728|5934|6595|6599|9274|10106|29117|57492	ATM|BCL2|CCNH|PTEN|RBL2|SMARCA2|SMARCC1|BCL7C|CTDSP2|BRD7|ARID1B	-4.7	T Cell Naïve CD4+		KEGG Pathway	24	hsa05162	Measles		-5.8	7.2	7.3	30244	139	303	10	3.3	1	103|868|1027|3716|3725|4790|4792|5295|7128|27102	ADAR|CBLB|CDKN1B|JAK1|JUN|NFKB1|NFKBIA|PIK3R1|TNFAIP3|EIF2AK1	-4.9	T Cell Effector Memory CD8+
																																																																								GO Biological Processes	19	GO:1905114	cell surface receptor signaling pathway involved in cell-cell signaling	-5.7	4.4	6.3	30244	354	291	15	5.2	1.3	166|1455|1499|2308|2870|5728|5879|6932|23240|29117|51176|80351|129293|219771|440193	TLE5|CSNK1G2|CTNNB1|FOXO1|GRK6|PTEN|RAC1|TCF7|TMEM131L|BRD7|LEF1|TNKS2|TRABD2A|CCNY|CCDC88C	-4.7	T Cell Naïve CD4+		GO Biological Processes	19	GO:0071345	cellular response to cytokine stimulus	19_GO:0050896 response to stimulus	-5.8	3.1	5.9	30244	730	303	23	7.6	1.5	678|1843|3091|3587|3676|3716|3799|4790|4792|5594|5795|6095|6351|6432|6723|7133|7791|7852|10663|10725|27086|84159|149628	ZFP36L2|DUSP1|HIF1A|IL10RA|ITGA4|JAK1|KIF5B|NFKB1|NFKBIA|MAPK1|PTPRJ|RORA|CCL4|SRSF7|SRM|TNFRSF1B|ZYX|CXCR4|CXCR6|NFAT5|FOXP1|ARID5B|PYHIN1	-4.9	T Cell Effector Memory CD8+
																																																																								WikiPathways	27	WP51	Regulation of actin cytoskeleton	-5.7	6.9	7.2	30244	150	291	10	3.4	1.1	87|1445|5293|5305|5605|5879|9138|23533|26999|85464	ACTN1|CSK|PIK3CD|PIP4K2A|MAP2K2|RAC1|ARHGEF1|PIK3R5|CYFIP2|SSH2	-4.7	T Cell Naïve CD4+		GO Biological Processes	19	GO:0001933	negative regulation of protein phosphorylation	19_GO:0048519 negative regulation of biological process	-5.8	4.5	6.4	30244	334	303	15	5	1.2	103|868|1027|1843|3725|5728|5795|7128|8440|10507|11329|27250|64092|64754|116496	ADAR|CBLB|CDKN1B|DUSP1|JUN|PTEN|PTPRJ|TNFAIP3|NCK2|SEMA4D|STK38|PDCD4|SAMSN1|SMYD3|NIBAN1	-4.8	T Cell Effector Memory CD8+
																																																																								KEGG Pathway	24	hsa04024	cAMP signaling pathway	-5.7	5.5	6.7	30244	225	291	12	4.1	1.2	476|489|814|2771|2778|4790|4792|5140|5293|5500|5605|5879	ATP1A1|ATP2A3|CAMK4|GNAI2|GNAS|NFKB1|NFKBIA|PDE3B|PIK3CD|PPP1CB|MAP2K2|RAC1	-4.7	T Cell Naïve CD4+		GO Biological Processes	19	GO:0045619	regulation of lymphocyte differentiation	19_GO:0002376 immune system process	-5.8	5.6	6.8	30244	212	303	12	4	1.1	678|814|864|3726|6599|7048|9760|10125|10892|22806|29117|196528	ZFP36L2|CAMK4|RUNX3|JUNB|SMARCC1|TGFBR2|TOX|RASGRP1|MALT1|IKZF3|BRD7|ARID2	-4.8	T Cell Effector Memory CD8+
																																																																								WikiPathways	27	WP2526	PDGF pathway	-5.7	16	9.1	30244	40	291	6	2.1	0.83	4214|4790|4792|5335|5879|6774	MAP3K1|NFKB1|NFKBIA|PLCG1|RAC1|STAT3	-4.7	T Cell Naïve CD4+		Canonical Pathways	11	M184	PID ECADHERIN KERATINOCYTE PATHWAY		-5.8	24	10	30244	21	303	5	1.7	0.73	2534|5295|5335|5879|7791	FYN|PIK3R1|PLCG1|RAC1|ZYX	-4.8	T Cell Effector Memory CD8+
																																																																								WikiPathways	27	WP5098	T-cell activation SARS-CoV-2	-5.7	9.4	7.8	30244	88	291	8	2.7	0.96	4790|4792|5293|5335|5605|5728|10125|10892	NFKB1|NFKBIA|PIK3CD|PLCG1|MAP2K2|PTEN|RASGRP1|MALT1	-4.7	T Cell Naïve CD4+		GO Biological Processes	19	GO:0050853	B cell receptor signaling pathway	19_GO:0002376 immune system process	-5.7	12	8.5	30244	58	303	7	2.3	0.86	3702|4773|4790|4792|5579|5594|23180	ITK|NFATC2|NFKB1|NFKBIA|PRKCB|MAPK1|RFTN1	-4.8	T Cell Effector Memory CD8+
																																																																								WikiPathways	27	WP3863	T-cell antigen receptor (TCR) pathway during Staphylococcus aureus infection	-5.7	12	8.3	30244	62	291	7	2.4	0.9	3702|4773|4790|4792|5335|5605|10892	ITK|NFATC2|NFKB1|NFKBIA|PLCG1|MAP2K2|MALT1	-4.7	T Cell Naïve CD4+		WikiPathways	27	WP710	DNA damage response (only ATM dependent)		-5.7	8.1	7.5	30244	111	303	9	3	0.98	1027|3725|4790|5295|5527|5594|5728|5879|23533	CDKN1B|JUN|NFKB1|PIK3R1|PPP2R5C|MAPK1|PTEN|RAC1|PIK3R5	-4.8	T Cell Effector Memory CD8+
																																																																								GO Biological Processes	19	GO:0046777	protein autophosphorylation	-5.6	6.1	6.9	30244	188	291	11	3.8	1.1	472|814|1445|2872|5292|5605|6793|7294|8428|10155|23049	ATM|CAMK4|CSK|MKNK2|PIM1|MAP2K2|STK10|TXK|STK24|TRIM28|SMG1	-4.7	T Cell Naïve CD4+		WikiPathways	27	WP2261	Glioblastoma signaling pathways		-5.7	9.6	7.9	30244	83	303	8	2.6	0.92	1027|5295|5335|5579|5583|5588|5594|5728	CDKN1B|PIK3R1|PLCG1|PRKCB|PRKCH|PRKCQ|MAPK1|PTEN	-4.8	T Cell Effector Memory CD8+
																																																																								GO Biological Processes	19	GO:0050855	regulation of B cell receptor signaling pathway	-5.6	23	10	30244	23	291	5	1.7	0.76	975|5579|5583|23228|27086	CD81|PRKCB|PRKCH|PLCL2|FOXP1	-4.7	T Cell Naïve CD4+		GO Biological Processes	19	GO:2000563	positive regulation of CD4-positive, alpha-beta T cell proliferation	19_GO:0002376 immune system process	-5.7	40	12	30244	10	303	4	1.3	0.66	975|1604|5588|7048	CD81|CD55|PRKCQ|TGFBR2	-4.8	T Cell Effector Memory CD8+
																																																																								Canonical Pathways	11	M37	PID NFKAPPAB CANONICAL PATHWAY	-5.6	23	10	30244	23	291	5	1.7	0.76	472|4790|4792|5578|10892	ATM|NFKB1|NFKBIA|PRKCA|MALT1	-4.7	T Cell Naïve CD4+		GO Biological Processes	19	GO:0050861	positive regulation of B cell receptor signaling pathway	19_GO:0002376 immune system process	-5.7	40	12	30244	10	303	4	1.3	0.66	975|5579|5583|27086	CD81|PRKCB|PRKCH|FOXP1	-4.8	T Cell Effector Memory CD8+
																																																																								WikiPathways	27	WP536	Calcium regulation in cardiac cells	-5.6	6.8	7.1	30244	152	291	10	3.4	1.1	489|814|2771|2778|2782|2783|2870|5578|5579|5583	ATP2A3|CAMK4|GNAI2|GNAS|GNB1|GNB2|GRK6|PRKCA|PRKCB|PRKCH	-4.7	T Cell Naïve CD4+		KEGG Pathway	24	hsa05417	Lipid and atherosclerosis		-5.7	5.6	6.8	30244	215	303	12	4	1.1	2081|3725|4773|4790|4792|5295|5335|5530|5534|5594|5879|9138	ERN1|JUN|NFATC2|NFKB1|NFKBIA|PIK3R1|PLCG1|PPP3CA|PPP3R1|MAPK1|RAC1|ARHGEF1	-4.8	T Cell Effector Memory CD8+
																																																																								KEGG Pathway	24	hsa04722	Neurotrophin signaling pathway	-5.6	7.9	7.4	30244	119	291	9	3.1	1	596|814|4214|4790|4792|5293|5335|5605|5879	BCL2|CAMK4|MAP3K1|NFKB1|NFKBIA|PIK3CD|PLCG1|MAP2K2|RAC1	-4.6	T Cell Naïve CD4+		GO Biological Processes	19	GO:0070229	negative regulation of lymphocyte apoptotic process	19_GO:0048519 negative regulation of biological process	-5.7	16	9.2	30244	38	303	6	2	0.8	1831|3091|5588|27086|64919|94103	TSC22D3|HIF1A|PRKCQ|FOXP1|BCL11B|ORMDL3	-4.8	T Cell Effector Memory CD8+
																																																																								GO Biological Processes	19	GO:0033077	T cell differentiation in thymus	-5.6	12	8.3	30244	63	291	7	2.4	0.9	596|677|678|1499|3575|3707|6777	BCL2|ZFP36L1|ZFP36L2|CTNNB1|IL7R|ITPKB|STAT5B	-4.6	T Cell Naïve CD4+		WikiPathways	27	WP304	Kit receptor signaling pathway		-5.7	12	8.4	30244	59	303	7	2.3	0.86	2534|3726|5295|5335|5579|5594|6197	FYN|JUNB|PIK3R1|PLCG1|PRKCB|MAPK1|RPS6KA3	-4.8	T Cell Effector Memory CD8+
																																																																								WikiPathways	27	WP4155	Endometrial cancer	-5.6	12	8.3	30244	63	291	7	2.4	0.9	1499|4609|5293|5605|5728|6932|51176	CTNNB1|MYC|PIK3CD|MAP2K2|PTEN|TCF7|LEF1	-4.6	T Cell Naïve CD4+		WikiPathways	27	WP4205	MET in type 1 papillary renal cell carcinoma		-5.7	12	8.4	30244	59	303	7	2.3	0.86	2113|2889|3725|5295|5335|5594|5879	ETS1|RAPGEF1|JUN|PIK3R1|PLCG1|MAPK1|RAC1	-4.8	T Cell Effector Memory CD8+
																																																																								WikiPathways	27	WP2636	Common pathways underlying drug addiction	-5.6	15	9	30244	41	291	6	2.1	0.83	814|2778|5500|5578|5579|5605	CAMK4|GNAS|PPP1CB|PRKCA|PRKCB|MAP2K2	-4.6	T Cell Naïve CD4+		GO Biological Processes	19	GO:0006479	protein methylation	19_GO:0008152 metabolic process	-5.7	7.9	7.4	30244	113	303	9	3	0.98	694|3006|3008|4297|5870|7799|7832|29072|64754	BTG1|H1-2|H1-4|KMT2A|RAB6A|PRDM2|BTG2|SETD2|SMYD3	-4.7	T Cell Effector Memory CD8+
																																																																								GO Biological Processes	19	GO:0050729	positive regulation of inflammatory response	-5.6	6.7	7	30244	155	291	10	3.4	1.1	961|975|1652|2113|3572|4792|6777|22861|64332|283131	CD47|CD81|DDT|ETS1|IL6ST|NFKBIA|STAT5B|NLRP1|NFKBIZ|NEAT1	-4.6	T Cell Naïve CD4+		KEGG Pathway	24	hsa04725	Cholinergic synapse		-5.7	7.9	7.4	30244	113	303	9	3	0.98	814|2534|2771|2782|2783|5295|5579|5594|23533	CAMK4|FYN|GNAI2|GNB1|GNB2|PIK3R1|PRKCB|MAPK1|PIK3R5	-4.7	T Cell Effector Memory CD8+
																																																																								GO Biological Processes	19	GO:0045862	positive regulation of proteolysis	-5.6	4.3	6.2	30244	363	291	15	5.2	1.3	489|4609|4627|5728|5978|6774|7805|8473|10273|10892|22861|23787|26999|51429|91304	ATP2A3|MYC|MYH9|PTEN|REST|STAT3|LAPTM5|OGT|STUB1|MALT1|NLRP1|MTCH1|CYFIP2|SNX9|TMEM259	-4.6	T Cell Naïve CD4+		GO Biological Processes	19	GO:0008213	protein alkylation	19_GO:0008152 metabolic process	-5.7	7.9	7.4	30244	113	303	9	3	0.98	694|3006|3008|4297|5870|7799|7832|29072|64754	BTG1|H1-2|H1-4|KMT2A|RAB6A|PRDM2|BTG2|SETD2|SMYD3	-4.7	T Cell Effector Memory CD8+
																																																																								WikiPathways	27	WP138	Androgen receptor signaling pathway	-5.5	9.1	7.7	30244	91	291	8	2.7	0.96	166|1499|2308|2316|5728|5879|6774|10273	TLE5|CTNNB1|FOXO1|FLNA|PTEN|RAC1|STAT3|STUB1	-4.6	T Cell Naïve CD4+		GO Biological Processes	19	GO:0051056	regulation of small GTPase mediated signal transduction	19_GO:0050896 response to stimulus	-5.7	4.7	6.4	30244	298	303	14	4.6	1.2	1785|4650|5879|5922|8473|9138|9922|10125|10565|22821|57580|84636|117289|286530	DNM2|MYO9B|RAC1|RASA2|OGT|ARHGEF1|IQSEC1|RASGRP1|ARFGEF1|RASA3|PREX1|GPR174|TAGAP|P2RY8	-4.7	T Cell Effector Memory CD8+
																																																																								KEGG Pathway	24	hsa05171	Coronavirus disease - COVID-19	-5.5	5.4	6.6	30244	232	291	12	4.1	1.2	103|3572|4790|4792|5293|5335|5578|5579|6192|6204|6231|6774	ADAR|IL6ST|NFKB1|NFKBIA|PIK3CD|PLCG1|PRKCA|PRKCB|RPS4Y1|RPS10|RPS26|STAT3	-4.6	T Cell Naïve CD4+		GO Biological Processes	19	GO:0051052	regulation of DNA metabolic process	19_GO:0008152 metabolic process	-5.7	3.6	6	30244	533	303	19	6.3	1.4	545|3006|3008|4297|5588|5594|6599|6881|8932|9760|11124|23244|23347|29072|29117|80351|140609|196528|254225	ATR|H1-2|H1-4|KMT2A|PRKCQ|MAPK1|SMARCC1|TAF10|MBD2|TOX|FAF1|PDS5A|SMCHD1|SETD2|BRD7|TNKS2|NEK7|ARID2|RNF169	-4.7	T Cell Effector Memory CD8+
																																																																								WikiPathways	27	WP49	IL-2 signaling pathway	-5.5	15	8.9	30244	42	291	6	2.1	0.83	596|3718|4609|5605|6774|6777	BCL2|JAK3|MYC|MAP2K2|STAT3|STAT5B	-4.6	T Cell Naïve CD4+		Canonical Pathways	11	M206	PID PDGFRA PATHWAY		-5.7	23	10	30244	22	303	5	1.7	0.73	2889|3716|3725|5295|5335	RAPGEF1|JAK1|JUN|PIK3R1|PLCG1	-4.7	T Cell Effector Memory CD8+
																																																																								Canonical Pathways	11	M15	PID LYSOPHOSPHOLIPID PATHWAY	-5.5	11	8.1	30244	65	291	7	2.4	0.9	2771|2782|4790|4792|5335|5879|9138	GNAI2|GNB1|NFKB1|NFKBIA|PLCG1|RAC1|ARHGEF1	-4.6	T Cell Naïve CD4+		KEGG Pathway	24	hsa04012	ErbB signaling pathway		-5.6	9.4	7.8	30244	85	303	8	2.6	0.92	868|1027|3725|5295|5335|5579|5594|8440	CBLB|CDKN1B|JUN|PIK3R1|PLCG1|PRKCB|MAPK1|NCK2	-4.7	T Cell Effector Memory CD8+
																																																																								KEGG Pathway	24	hsa04658	Th1 and Th2 cell differentiation	-5.5	9	7.6	30244	92	291	8	2.7	0.96	3718|4773|4775|4790|4792|5335|6777|84441	JAK3|NFATC2|NFATC3|NFKB1|NFKBIA|PLCG1|STAT5B|MAML2	-4.6	T Cell Naïve CD4+		KEGG Pathway	24	hsa04668	TNF signaling pathway		-5.6	7.9	7.4	30244	114	303	9	3	0.98	3725|3726|4790|4792|5295|5594|7128|7133|83737	JUN|JUNB|NFKB1|NFKBIA|PIK3R1|MAPK1|TNFAIP3|TNFRSF1B|ITCH	-4.7	T Cell Effector Memory CD8+
																																																																								GO Biological Processes	19	GO:0051345	positive regulation of hydrolase activity	-5.5	3.5	5.9	30244	570	291	19	6.5	1.4	489|3655|3702|4609|5978|6774|7294|7805|9448|10125|10507|10892|22861|23526|23787|26999|51429|55619|139818	ATP2A3|ITGA6|ITK|MYC|REST|STAT3|TXK|LAPTM5|MAP4K4|RASGRP1|SEMA4D|MALT1|NLRP1|ARHGAP45|MTCH1|CYFIP2|SNX9|DOCK10|DOCK11	-4.5	T Cell Naïve CD4+		GO Biological Processes	19	GO:0032259	methylation	19_GO:0008152 metabolic process	-5.6	4.7	6.4	30244	300	303	14	4.6	1.2	694|3006|3008|4297|5870|7799|7832|9589|29072|51742|54815|55209|55729|64754	BTG1|H1-2|H1-4|KMT2A|RAB6A|PRDM2|BTG2|WTAP|SETD2|ARID4B|GATAD2A|SETD5|ATF7IP|SMYD3	-4.7	T Cell Effector Memory CD8+
																																																																								GO Biological Processes	19	GO:0045663	positive regulation of myoblast differentiation	-5.5	15	8.7	30244	43	291	6	2.1	0.83	694|6595|6599|9750|29117|57492	BTG1|SMARCA2|SMARCC1|RIPOR2|BRD7|ARID1B	-4.5	T Cell Naïve CD4+		GO Biological Processes	19	GO:0002573	myeloid leukocyte differentiation	19_GO:0032502 developmental process	-5.6	6.8	7.1	30244	147	303	10	3.3	1	814|975|2908|3725|3726|4627|5295|7048|27086|27102	CAMK4|CD81|NR3C1|JUN|JUNB|MYH9|PIK3R1|TGFBR2|FOXP1|EIF2AK1	-4.7	T Cell Effector Memory CD8+
																																																																								GO Biological Processes	19	GO:0007169	transmembrane receptor protein tyrosine kinase signaling pathway	-5.5	4	6	30244	418	291	16	5.5	1.3	1499|2308|3482|3718|5293|5335|5605|5879|6599|6774|6777|7040|8440|10273|10628|54541	CTNNB1|FOXO1|IGF2R|JAK3|PIK3CD|PLCG1|MAP2K2|RAC1|SMARCC1|STAT3|STAT5B|TGFB1|NCK2|STUB1|TXNIP|DDIT4	-4.5	T Cell Naïve CD4+		Reactome Gene Sets	6	R-HSA-2029480	Fcgamma receptor (FCGR) dependent phagocytosis		-5.6	9.3	7.7	30244	86	303	8	2.6	0.92	2534|4627|4650|5295|5335|5594|5879|7456	FYN|MYH9|MYO9B|PIK3R1|PLCG1|MAPK1|RAC1|WIPF1	-4.7	T Cell Effector Memory CD8+
																																																																								CORUM	33	CORUM:6806	IGF1R-CXCR4-GNAI2-GNB1 complex	-5.5	78	15	30244	4	291	3	1	0.59	2771|2782|7852	GNAI2|GNB1|CXCR4	-4.5	T Cell Naïve CD4+		GO Biological Processes	19	GO:0046634	regulation of alpha-beta T cell activation	19_GO:0002376 immune system process	-5.6	7.8	7.4	30244	115	303	9	3	0.98	864|868|975|1604|3726|5588|7048|10892|83737	RUNX3|CBLB|CD81|CD55|JUNB|PRKCQ|TGFBR2|MALT1|ITCH	-4.7	T Cell Effector Memory CD8+
																																																																								GO Biological Processes	19	GO:0035710	CD4-positive, alpha-beta T cell activation	-5.4	11	8	30244	67	291	7	2.4	0.9	868|4297|6774|27086|51176|64332|80762	CBLB|KMT2A|STAT3|FOXP1|LEF1|NFKBIZ|NDFIP1	-4.5	T Cell Naïve CD4+		GO Biological Processes	19	GO:0046578	regulation of Ras protein signal transduction	19_GO:0050896 response to stimulus	-5.6	6	6.8	30244	184	303	11	3.6	1.1	1785|4650|5879|5922|8473|9922|10125|10565|22821|84636|286530	DNM2|MYO9B|RAC1|RASA2|OGT|IQSEC1|RASGRP1|ARFGEF1|RASA3|GPR174|P2RY8	-4.7	T Cell Effector Memory CD8+
																																																																								GO Biological Processes	19	GO:0043434	response to peptide hormone	-5.4	4.2	6.1	30244	372	291	15	5.2	1.3	677|694|1445|2308|3718|3727|4790|5140|6429|6430|6599|6774|6777|8473|57492	ZFP36L1|BTG1|CSK|FOXO1|JAK3|JUND|NFKB1|PDE3B|SRSF4|SRSF5|SMARCC1|STAT3|STAT5B|OGT|ARID1B	-4.5	T Cell Naïve CD4+		GO Biological Processes	19	GO:0050855	regulation of B cell receptor signaling pathway	19_GO:0002376 immune system process	-5.5	22	10	30244	23	303	5	1.7	0.73	975|5579|5583|23228|27086	CD81|PRKCB|PRKCH|PLCL2|FOXP1	-4.7	T Cell Effector Memory CD8+
																																																																								Reactome Gene Sets	6	R-HSA-4641265	Repression of WNT target genes	-5.4	35	11	30244	12	291	4	1.4	0.68	166|1487|6932|51176	TLE5|CTBP1|TCF7|LEF1	-4.5	T Cell Naïve CD4+		WikiPathways	27	WP712	Estrogen signaling pathway		-5.5	22	10	30244	23	303	5	1.7	0.73	2778|2782|3725|4790|5594	GNAS|GNB1|JUN|NFKB1|MAPK1	-4.7	T Cell Effector Memory CD8+
																																																																								GO Biological Processes	19	GO:0001776	leukocyte homeostasis	-5.4	8.8	7.5	30244	95	291	8	2.7	0.96	596|3575|3718|5585|6777|55619|55690|139818	BCL2|IL7R|JAK3|PKN1|STAT5B|DOCK10|PACS1|DOCK11	-4.5	T Cell Naïve CD4+		GO Biological Processes	19	GO:0002252	immune effector process	19_GO:0002376 immune system process	-5.5	4	6.1	30244	396	303	16	5.3	1.3	975|1604|2534|3127|3716|3799|4297|5272|6095|10125|11118|23180|23228|27086|55619|114836	CD81|CD55|FYN|HLA-DRB5|JAK1|KIF5B|KMT2A|SERPINB9|RORA|RASGRP1|BTN3A2|RFTN1|PLCL2|FOXP1|DOCK10|SLAMF6	-4.6	T Cell Effector Memory CD8+
																																																																								GO Biological Processes	19	GO:0045936	negative regulation of phosphate metabolic process	-5.4	3.9	6	30244	422	291	16	5.5	1.3	103|868|1445|2771|3192|5305|5585|5728|6653|7040|8440|8725|10106|10507|11329|113791	ADAR|CBLB|CSK|GNAI2|HNRNPU|PIP4K2A|PKN1|PTEN|SORL1|TGFB1|NCK2|URI1|CTDSP2|SEMA4D|STK38|PIK3IP1	-4.5	T Cell Naïve CD4+		GO Biological Processes	19	GO:0031349	positive regulation of defense response	19_GO:0048518 positive regulation of biological process	-5.5	4	6.1	30244	397	303	16	5.3	1.3	975|2113|2534|4792|6197|7128|8302|10125|23180|23369|26065|27250|83737|114836|149628|283131	CD81|ETS1|FYN|NFKBIA|RPS6KA3|TNFAIP3|KLRC4|RASGRP1|RFTN1|PUM2|LSM14A|PDCD4|ITCH|SLAMF6|PYHIN1|NEAT1	-4.6	T Cell Effector Memory CD8+
																																																																								GO Biological Processes	19	GO:0010563	negative regulation of phosphorus metabolic process	-5.4	3.9	6	30244	423	291	16	5.5	1.3	103|868|1445|2771|3192|5305|5585|5728|6653|7040|8440|8725|10106|10507|11329|113791	ADAR|CBLB|CSK|GNAI2|HNRNPU|PIP4K2A|PKN1|PTEN|SORL1|TGFB1|NCK2|URI1|CTDSP2|SEMA4D|STK38|PIK3IP1	-4.5	T Cell Naïve CD4+		GO Biological Processes	19	GO:1903311	regulation of mRNA metabolic process	19_GO:0008152 metabolic process	-5.5	4.3	6.2	30244	351	303	15	5	1.2	678|6432|7832|8148|8683|9589|10140|23185|23369|27327|29896|54855|55544|83989|255967	ZFP36L2|SRSF7|BTG2|TAF15|SRSF9|WTAP|TOB1|LARP4B|PUM2|TNRC6A|TRA2A|TENT5C|RBM38|FAM172A|PAN3	-4.6	T Cell Effector Memory CD8+
																																																																								GO Biological Processes	19	GO:0002366	leukocyte activation involved in immune response	-5.4	5.7	6.6	30244	200	291	11	3.8	1.1	3955|4297|5293|6774|10125|23228|27086|51176|55619|64332|139818	LFNG|KMT2A|PIK3CD|STAT3|RASGRP1|PLCL2|FOXP1|LEF1|DOCK10|NFKBIZ|DOCK11	-4.5	T Cell Naïve CD4+		Canonical Pathways	11	M8	PID ENDOTHELIN PATHWAY		-5.5	11	8.1	30244	63	303	7	2.3	0.86	2771|3725|5579|5583|5588|5594|5879	GNAI2|JUN|PRKCB|PRKCH|PRKCQ|MAPK1|RAC1	-4.6	T Cell Effector Memory CD8+
																																																																								Canonical Pathways	11	M237	PID VEGFR1 2 PATHWAY	-5.3	11	7.8	30244	69	291	7	2.4	0.9	1499|1785|5335|5578|5579|5605|8440	CTNNB1|DNM2|PLCG1|PRKCA|PRKCB|MAP2K2|NCK2	-4.4	T Cell Naïve CD4+		GO Biological Processes	19	GO:0051348	negative regulation of transferase activity	19_GO:0065007 biological regulation	-5.5	4.9	6.4	30244	267	303	13	4.3	1.2	103|868|1027|1843|5305|5728|5795|7128|11329|27250|64754|94103|113791	ADAR|CBLB|CDKN1B|DUSP1|PIP4K2A|PTEN|PTPRJ|TNFAIP3|STK38|PDCD4|SMYD3|ORMDL3|PIK3IP1	-4.6	T Cell Effector Memory CD8+
																																																																								KEGG Pathway	24	hsa05165	Human papillomavirus infection	-5.3	4.4	6.1	30244	331	291	14	4.8	1.3	472|1499|2308|2778|3655|3676|3955|4790|5293|5605|5728|5934|6932|84441	ATM|CTNNB1|FOXO1|GNAS|ITGA6|ITGA4|LFNG|NFKB1|PIK3CD|MAP2K2|PTEN|RBL2|TCF7|MAML2	-4.4	T Cell Naïve CD4+		WikiPathways	27	WP1528	Physiological and pathological hypertrophy of the heart		-5.4	21	9.8	30244	24	303	5	1.7	0.73	3725|5530|5579|5594|5879	JUN|PPP3CA|PRKCB|MAPK1|RAC1	-4.6	T Cell Effector Memory CD8+
																																																																								Reactome Gene Sets	6	R-HSA-9658195	Leishmania infection	-5.3	6.3	6.8	30244	164	291	10	3.4	1.1	2771|2778|2782|2783|4627|4790|5335|5879|10628|26999	GNAI2|GNAS|GNB1|GNB2|MYH9|NFKB1|PLCG1|RAC1|TXNIP|CYFIP2	-4.4	T Cell Naïve CD4+		GO Biological Processes	19	GO:0070663	regulation of leukocyte proliferation	19_GO:0050789 regulation of biological process	-5.4	4.8	6.4	30244	268	303	13	4.3	1.2	868|975|1604|4773|5530|5588|5594|7048|7128|7133|8440|22806|83737	CBLB|CD81|CD55|NFATC2|PPP3CA|PRKCQ|MAPK1|TGFBR2|TNFAIP3|TNFRSF1B|NCK2|IKZF3|ITCH	-4.6	T Cell Effector Memory CD8+
																																																																								Reactome Gene Sets	6	R-HSA-9824443	Parasitic Infection Pathways	-5.3	6.3	6.8	30244	164	291	10	3.4	1.1	2771|2778|2782|2783|4627|4790|5335|5879|10628|26999	GNAI2|GNAS|GNB1|GNB2|MYH9|NFKB1|PLCG1|RAC1|TXNIP|CYFIP2	-4.4	T Cell Naïve CD4+		KEGG Pathway	24	hsa04071	Sphingolipid signaling pathway		-5.4	7.4	7.1	30244	121	303	9	3	0.98	2534|2771|4790|5295|5527|5579|5594|5728|5879	FYN|GNAI2|NFKB1|PIK3R1|PPP2R5C|PRKCB|MAPK1|PTEN|RAC1	-4.5	T Cell Effector Memory CD8+
																																																																								KEGG Pathway	24	hsa05415	Diabetic cardiomyopathy	-5.3	5.6	6.5	30244	203	291	11	3.8	1.1	489|513|4790|5293|5500|5578|5579|5728|5879|7040|7048	ATP2A3|ATP5F1D|NFKB1|PIK3CD|PPP1CB|PRKCA|PRKCB|PTEN|RAC1|TGFB1|TGFBR2	-4.4	T Cell Naïve CD4+		KEGG Pathway	24	hsa05032	Morphine addiction		-5.4	8.8	7.5	30244	91	303	8	2.6	0.92	156|2771|2778|2782|2783|5140|5150|5579	GRK2|GNAI2|GNAS|GNB1|GNB2|PDE3B|PDE7A|PRKCB	-4.5	T Cell Effector Memory CD8+
																																																																								GO Biological Processes	19	GO:0048871	multicellular organismal-level homeostasis	-5.3	3.4	5.7	30244	587	291	19	6.5	1.4	103|596|1499|2308|3575|3707|3718|4297|4302|5585|6774|6777|10320|55619|55690|64332|64784|139818|171023	ADAR|BCL2|CTNNB1|FOXO1|IL7R|ITPKB|JAK3|KMT2A|MLLT6|PKN1|STAT3|STAT5B|IKZF1|DOCK10|PACS1|NFKBIZ|CRTC3|DOCK11|ASXL1	-4.4	T Cell Naïve CD4+		CORUM	33	CORUM:6806	IGF1R-CXCR4-GNAI2-GNB1 complex		-5.4	75	15	30244	4	303	3	0.99	0.57	2771|2782|7852	GNAI2|GNB1|CXCR4	-4.5	T Cell Effector Memory CD8+
																																																																								KEGG Pathway	24	hsa05203	Viral carcinogenesis	-5.3	5.6	6.5	30244	204	291	11	3.8	1.1	87|3572|3718|4790|4792|5293|5879|5922|5934|6774|6777	ACTN1|IL6ST|JAK3|NFKB1|NFKBIA|PIK3CD|RAC1|RASA2|RBL2|STAT3|STAT5B	-4.4	T Cell Naïve CD4+		WikiPathways	27	WP3651	Pathways affected in adenoid cystic carcinoma		-5.4	11	7.9	30244	65	303	7	2.3	0.86	1487|3008|5728|7994|29072|51742|84159	CTBP1|H1-4|PTEN|KAT6A|SETD2|ARID4B|ARID5B	-4.5	T Cell Effector Memory CD8+
																																																																								GO Biological Processes	19	GO:0002263	cell activation involved in immune response	-5.3	5.6	6.5	30244	204	291	11	3.8	1.1	3955|4297|5293|6774|10125|23228|27086|51176|55619|64332|139818	LFNG|KMT2A|PIK3CD|STAT3|RASGRP1|PLCL2|FOXP1|LEF1|DOCK10|NFKBIZ|DOCK11	-4.4	T Cell Naïve CD4+		Reactome Gene Sets	6	R-HSA-111885	Opioid Signalling		-5.4	8.7	7.4	30244	92	303	8	2.6	0.92	156|814|2771|2782|2783|5530|5534|5594	GRK2|CAMK4|GNAI2|GNB1|GNB2|PPP3CA|PPP3R1|MAPK1	-4.5	T Cell Effector Memory CD8+
																																																																								Canonical Pathways	11	M8626	SIG BCR SIGNALING PATHWAY	-5.3	14	8.4	30244	46	291	6	2.1	0.83	596|975|1445|2319|4773|5293	BCL2|CD81|CSK|FLOT2|NFATC2|PIK3CD	-4.4	T Cell Naïve CD4+		WikiPathways	27	WP673	ErbB signaling pathway		-5.4	8.7	7.4	30244	92	303	8	2.6	0.92	868|1027|3725|5295|5335|5579|5594|8440	CBLB|CDKN1B|JUN|PIK3R1|PLCG1|PRKCB|MAPK1|NCK2	-4.5	T Cell Effector Memory CD8+
																																																																								KEGG Pathway	24	hsa04630	JAK-STAT signaling pathway	-5.3	6.3	6.7	30244	166	291	10	3.4	1.1	596|3572|3575|3718|4170|4609|5292|5293|6774|6777	BCL2|IL6ST|IL7R|JAK3|MCL1|MYC|PIM1|PIK3CD|STAT3|STAT5B	-4.4	T Cell Naïve CD4+		GO Biological Processes	19	GO:0033673	negative regulation of kinase activity	19_GO:0048519 negative regulation of biological process	-5.4	5.2	6.4	30244	231	303	12	4	1.1	103|868|1027|1843|5305|5728|5795|7128|11329|27250|64754|113791	ADAR|CBLB|CDKN1B|DUSP1|PIP4K2A|PTEN|PTPRJ|TNFAIP3|STK38|PDCD4|SMYD3|PIK3IP1	-4.5	T Cell Effector Memory CD8+
																																																																								GO Biological Processes	19	GO:0002819	regulation of adaptive immune response	-5.3	5.6	6.5	30244	205	291	11	3.8	1.1	975|1604|3572|3575|3718|3726|5585|7040|10892|64332|80762	CD81|CD55|IL6ST|IL7R|JAK3|JUNB|PKN1|TGFB1|MALT1|NFKBIZ|NDFIP1	-4.4	T Cell Naïve CD4+		WikiPathways	27	WP205	IL-7 signaling pathway		-5.4	20	9.5	30244	25	303	5	1.7	0.73	1027|2534|3716|5295|5594	CDKN1B|FYN|JAK1|PIK3R1|MAPK1	-4.5	T Cell Effector Memory CD8+
																																																																								GO Biological Processes	19	GO:0051169	nuclear transport	-5.3	5	6.3	30244	247	291	12	4.1	1.2	868|4792|6774|7040|8106|9883|10628|10892|23049|23214|23225|60468	CBLB|NFKBIA|STAT3|TGFB1|PABPN1|POM121|TXNIP|MALT1|SMG1|XPO6|NUP210|BACH2	-4.4	T Cell Naïve CD4+		WikiPathways	27	WP2324	AGE/RAGE pathway		-5.4	11	7.8	30244	66	303	7	2.3	0.86	3091|3725|4790|4792|5579|5594|5879	HIF1A|JUN|NFKB1|NFKBIA|PRKCB|MAPK1|RAC1	-4.5	T Cell Effector Memory CD8+
																																																																								GO Biological Processes	19	GO:0006913	nucleocytoplasmic transport	-5.3	5	6.3	30244	247	291	12	4.1	1.2	868|4792|6774|7040|8106|9883|10628|10892|23049|23214|23225|60468	CBLB|NFKBIA|STAT3|TGFB1|PABPN1|POM121|TXNIP|MALT1|SMG1|XPO6|NUP210|BACH2	-4.4	T Cell Naïve CD4+		GO Biological Processes	19	GO:1901652	response to peptide	19_GO:0050896 response to stimulus	-5.3	3.7	5.9	30244	459	303	17	5.6	1.3	694|1027|2534|3676|3727|4790|4792|5140|5295|5594|5786|6599|7128|7832|8473|51274|54832	BTG1|CDKN1B|FYN|ITGA4|JUND|NFKB1|NFKBIA|PDE3B|PIK3R1|MAPK1|PTPRA|SMARCC1|TNFAIP3|BTG2|OGT|KLF3|VPS13C	-4.5	T Cell Effector Memory CD8+
																																																																								GO Biological Processes	19	GO:0030111	regulation of Wnt signaling pathway	-5.2	4.3	6	30244	338	291	14	4.8	1.3	166|1455|1499|2308|4790|7040|23240|29969|51176|57326|80351|129293|219771|440193	TLE5|CSNK1G2|CTNNB1|FOXO1|NFKB1|TGFB1|TMEM131L|MDFIC|LEF1|PBXIP1|TNKS2|TRABD2A|CCNY|CCDC88C	-4.3	T Cell Naïve CD4+		KEGG Pathway	24	hsa04611	Platelet activation		-5.3	7.2	7	30244	124	303	9	3	0.98	2534|2771|2778|5295|5500|5594|9138|10125|23533	FYN|GNAI2|GNAS|PIK3R1|PPP1CB|MAPK1|ARHGEF1|RASGRP1|PIK3R5	-4.5	T Cell Effector Memory CD8+
																																																																								KEGG Pathway	24	hsa04916	Melanogenesis	-5.2	8.2	7.2	30244	101	291	8	2.7	0.96	1499|2771|2778|5578|5579|5605|6932|51176	CTNNB1|GNAI2|GNAS|PRKCA|PRKCB|MAP2K2|TCF7|LEF1	-4.3	T Cell Naïve CD4+		KEGG Pathway	24	hsa04657	IL-17 signaling pathway		-5.3	8.5	7.3	30244	94	303	8	2.6	0.92	3725|3727|4790|4792|5594|6426|7128|29761	JUN|JUND|NFKB1|NFKBIA|MAPK1|SRSF1|TNFAIP3|USP25	-4.5	T Cell Effector Memory CD8+
																																																																								Canonical Pathways	11	M252	PID IL8 CXCR1 PATHWAY	-5.2	19	9.2	30244	28	291	5	1.7	0.76	156|2771|2782|5578|5579	GRK2|GNAI2|GNB1|PRKCA|PRKCB	-4.3	T Cell Naïve CD4+		KEGG Pathway	24	hsa04720	Long-term potentiation		-5.3	10	7.8	30244	67	303	7	2.3	0.86	814|5500|5530|5534|5579|5594|6197	CAMK4|PPP1CB|PPP3CA|PPP3R1|PRKCB|MAPK1|RPS6KA3	-4.5	T Cell Effector Memory CD8+
																																																																								GO Biological Processes	19	GO:2000819	regulation of nucleotide-excision repair	-5.2	19	9.2	30244	28	291	5	1.7	0.76	6595|6599|9274|29117|57492	SMARCA2|SMARCC1|BCL7C|BRD7|ARID1B	-4.3	T Cell Naïve CD4+		GO Biological Processes	19	GO:0046640	regulation of alpha-beta T cell proliferation	19_GO:0002376 immune system process	-5.3	14	8.4	30244	44	303	6	2	0.8	868|975|1604|5588|7048|83737	CBLB|CD81|CD55|PRKCQ|TGFBR2|ITCH	-4.5	T Cell Effector Memory CD8+
																																																																								GO Biological Processes	19	GO:0050767	regulation of neurogenesis	-5.2	4	5.9	30244	390	291	15	5.2	1.3	393|1499|3572|4124|5583|5605|5728|5978|6653|7040|7852|10507|23013|51176|51199	ARHGAP4|CTNNB1|IL6ST|MAN2A1|PRKCH|MAP2K2|PTEN|REST|SORL1|TGFB1|CXCR4|SEMA4D|SPEN|LEF1|NIN	-4.3	T Cell Naïve CD4+		Reactome Gene Sets	6	R-HSA-157118	Signaling by NOTCH		-5.3	5.1	6.3	30244	235	303	12	4	1.1	489|2683|3091|3725|5682|5870|7534|10320|27327|79718|83737|94239	ATP2A3|B4GALT1|HIF1A|JUN|PSMA1|RAB6A|YWHAZ|IKZF1|TNRC6A|TBL1XR1|ITCH|H2AZ2	-4.5	T Cell Effector Memory CD8+
																																																																								KEGG Pathway	24	hsa05146	Amoebiasis	-5.2	8.2	7.1	30244	102	291	8	2.7	0.96	87|2778|4790|5272|5293|5578|5579|7040	ACTN1|GNAS|NFKB1|SERPINB9|PIK3CD|PRKCA|PRKCB|TGFB1	-4.3	T Cell Naïve CD4+		Reactome Gene Sets	6	R-HSA-5633007	Regulation of TP53 Activity		-5.3	6.2	6.7	30244	160	303	10	3.3	1	545|1107|5305|5527|6881|7994|8148|29117|54815|253260	ATR|CHD3|PIP4K2A|PPP2R5C|TAF10|KAT6A|TAF15|BRD7|GATAD2A|RICTOR	-4.4	T Cell Effector Memory CD8+
																																																																								GO Biological Processes	19	GO:0048762	mesenchymal cell differentiation	-5.1	6	6.5	30244	172	291	10	3.4	1.1	596|1499|1655|2316|7040|10155|10507|51176|64839|80709	BCL2|CTNNB1|DDX5|FLNA|TGFB1|TRIM28|SEMA4D|LEF1|FBXL17|AKNA	-4.3	T Cell Naïve CD4+		GO Biological Processes	19	GO:0040008	regulation of growth	19_GO:0040007 growth	-5.3	3.2	5.6	30244	620	303	20	6.6	1.4	166|694|1027|1785|3091|5588|5728|5795|6197|6789|7048|7852|8725|10507|23180|27086|80351|83737|84162|253260	TLE5|BTG1|CDKN1B|DNM2|HIF1A|PRKCQ|PTEN|PTPRJ|RPS6KA3|STK4|TGFBR2|CXCR4|URI1|SEMA4D|RFTN1|FOXP1|TNKS2|ITCH|BLTP1|RICTOR	-4.4	T Cell Effector Memory CD8+
																																																																								GO Biological Processes	19	GO:0009895	negative regulation of catabolic process	-5.1	4.2	5.9	30244	344	291	14	4.8	1.3	596|1153|2316|3192|4170|5140|6599|6653|6774|8473|26986|54541|55544|64784	BCL2|CIRBP|FLNA|HNRNPU|MCL1|PDE3B|SMARCC1|SORL1|STAT3|OGT|PABPC1|DDIT4|RBM38|CRTC3	-4.3	T Cell Naïve CD4+		Canonical Pathways	11	M226	PID VEGFR1 PATHWAY		-5.3	19	9.3	30244	26	303	5	1.7	0.73	3091|5295|5335|5579|5594	HIF1A|PIK3R1|PLCG1|PRKCB|MAPK1	-4.4	T Cell Effector Memory CD8+
																																																																								WikiPathways	27	WP4630	Measles virus infection	-5.1	6.9	6.8	30244	136	291	9	3.1	1	103|596|868|3718|4790|4792|5293|6774|6777	ADAR|BCL2|CBLB|JAK3|NFKB1|NFKBIA|PIK3CD|STAT3|STAT5B	-4.3	T Cell Naïve CD4+		Reactome Gene Sets	6	R-HSA-8878171	Transcriptional regulation by RUNX1		-5.3	5.1	6.3	30244	237	303	12	4	1.1	902|1997|4297|4773|5579|5588|5682|6599|27327|83737|94239|196528	CCNH|ELF1|KMT2A|NFATC2|PRKCB|PRKCQ|PSMA1|SMARCC1|TNRC6A|ITCH|H2AZ2|ARID2	-4.4	T Cell Effector Memory CD8+
																																																																								GO Biological Processes	19	GO:0002285	lymphocyte activation involved in immune response	-5.1	6.9	6.8	30244	136	291	9	3.1	1	3955|4297|6774|23228|27086|51176|55619|64332|139818	LFNG|KMT2A|STAT3|PLCL2|FOXP1|LEF1|DOCK10|NFKBIZ|DOCK11	-4.3	T Cell Naïve CD4+		WikiPathways	27	WP306	Focal adhesion		-5.3	5.5	6.5	30244	198	303	11	3.6	1.1	2534|2889|3676|3725|5295|5500|5579|5594|5728|5879|7791	FYN|RAPGEF1|ITGA4|JUN|PIK3R1|PPP1CB|PRKCB|MAPK1|PTEN|RAC1|ZYX	-4.4	T Cell Effector Memory CD8+
																																																																								GO Biological Processes	19	GO:1902806	regulation of cell cycle G1/S phase transition	-5.1	5.4	6.3	30244	212	291	11	3.8	1.1	472|596|902|5728|5934|6595|6599|9274|10106|29117|57492	ATM|BCL2|CCNH|PTEN|RBL2|SMARCA2|SMARCC1|BCL7C|CTDSP2|BRD7|ARID1B	-4.3	T Cell Naïve CD4+		GO Biological Processes	19	GO:0050856	regulation of T cell receptor signaling pathway	19_GO:0002376 immune system process	-5.2	13	8.3	30244	45	303	6	2	0.8	868|975|1997|5795|8525|10892	CBLB|CD81|ELF1|PTPRJ|DGKZ|MALT1	-4.4	T Cell Effector Memory CD8+
																																																																								KEGG Pathway	24	hsa05207	Chemical carcinogenesis - receptor activation	-5.1	5.4	6.3	30244	212	291	11	3.8	1.1	596|2771|2778|4609|4790|5293|5578|5579|5605|6774|6777	BCL2|GNAI2|GNAS|MYC|NFKB1|PIK3CD|PRKCA|PRKCB|MAP2K2|STAT3|STAT5B	-4.3	T Cell Naïve CD4+		KEGG Pathway	24	hsa05161	Hepatitis B		-5.2	6.2	6.6	30244	162	303	10	3.3	1	3716|3725|4773|4790|4792|5295|5579|5594|7048|7534	JAK1|JUN|NFATC2|NFKB1|NFKBIA|PIK3R1|PRKCB|MAPK1|TGFBR2|YWHAZ	-4.4	T Cell Effector Memory CD8+
																																																																								GO Biological Processes	19	GO:0046632	alpha-beta T cell differentiation	-5.1	9.8	7.5	30244	74	291	7	2.4	0.9	596|3702|4297|6774|27086|51176|64332	BCL2|ITK|KMT2A|STAT3|FOXP1|LEF1|NFKBIZ	-4.3	T Cell Naïve CD4+		KEGG Pathway	24	hsa05031	Amphetamine addiction		-5.2	10	7.6	30244	69	303	7	2.3	0.86	814|2778|3725|5500|5530|5534|5579	CAMK4|GNAS|JUN|PPP1CB|PPP3CA|PPP3R1|PRKCB	-4.4	T Cell Effector Memory CD8+
																																																																								WikiPathways	27	WP2637	Interleukin-1 (IL-1) structural pathway	-5.1	13	8.1	30244	49	291	6	2.1	0.83	2872|4214|4609|4790|4792|5605	MKNK2|MAP3K1|MYC|NFKB1|NFKBIA|MAP2K2	-4.3	T Cell Naïve CD4+		KEGG Pathway	24	hsa05211	Renal cell carcinoma		-5.2	10	7.6	30244	69	303	7	2.3	0.86	2113|2889|3091|3725|5295|5594|5879	ETS1|RAPGEF1|HIF1A|JUN|PIK3R1|MAPK1|RAC1	-4.4	T Cell Effector Memory CD8+
																																																																								GO Biological Processes	19	GO:0030162	regulation of proteolysis	-5.1	3	5.4	30244	719	291	21	7.2	1.5	489|960|2734|4609|4627|5272|5728|5978|6599|6653|6774|7805|8473|10273|10892|22861|23787|26999|51429|57448|91304	ATP2A3|CD44|GLG1|MYC|MYH9|SERPINB9|PTEN|REST|SMARCC1|SORL1|STAT3|LAPTM5|OGT|STUB1|MALT1|NLRP1|MTCH1|CYFIP2|SNX9|BIRC6|TMEM259	-4.3	T Cell Naïve CD4+		GO Biological Processes	19	GO:0050777	negative regulation of immune response	19_GO:0002376 immune system process	-5.2	5.5	6.4	30244	201	303	11	3.6	1.1	2|103|1604|2534|5272|5335|5682|7128|7534|25939|64092	A2M|ADAR|CD55|FYN|SERPINB9|PLCG1|PSMA1|TNFAIP3|YWHAZ|SAMHD1|SAMSN1	-4.4	T Cell Effector Memory CD8+
																																																																								GO Biological Processes	19	GO:0032204	regulation of telomere maintenance	-5.1	8	7	30244	104	291	8	2.7	0.96	472|1499|3192|4609|23049|56252|80351|140609	ATM|CTNNB1|HNRNPU|MYC|SMG1|YLPM1|TNKS2|NEK7	-4.2	T Cell Naïve CD4+		WikiPathways	27	WP3301	MFAP5-mediated ovarian cancer cell motility and invasiveness		-5.2	31	11	30244	13	303	4	1.3	0.66	3725|5335|5588|5594	JUN|PLCG1|PRKCQ|MAPK1	-4.4	T Cell Effector Memory CD8+
																																																																								GO Biological Processes	19	GO:0048015	phosphatidylinositol-mediated signaling	-5.1	9.7	7.4	30244	75	291	7	2.4	0.9	677|5293|5335|5728|6774|8473|23533	ZFP36L1|PIK3CD|PLCG1|PTEN|STAT3|OGT|PIK3R5	-4.2	T Cell Naïve CD4+		KEGG Pathway	24	hsa05231	Choline metabolism in cancer		-5.2	8.1	7.1	30244	98	303	8	2.6	0.92	3091|3725|5295|5335|5579|5594|5879|8525	HIF1A|JUN|PIK3R1|PLCG1|PRKCB|MAPK1|RAC1|DGKZ	-4.4	T Cell Effector Memory CD8+
																																																																								KEGG Pathway	24	hsa05214	Glioma	-5.1	9.7	7.4	30244	75	291	7	2.4	0.9	814|5293|5335|5578|5579|5605|5728	CAMK4|PIK3CD|PLCG1|PRKCA|PRKCB|MAP2K2|PTEN	-4.2	T Cell Naïve CD4+		Reactome Gene Sets	6	R-HSA-202424	Downstream TCR signaling		-5.2	8.1	7.1	30244	98	303	8	2.6	0.92	3127|4790|4792|5295|5588|5682|5728|10892	HLA-DRB5|NFKB1|NFKBIA|PIK3R1|PRKCQ|PSMA1|PTEN|MALT1	-4.4	T Cell Effector Memory CD8+
																																																																								GO Biological Processes	19	GO:0071407	cellular response to organic cyclic compound	-5.1	3.5	5.6	30244	500	291	17	5.8	1.4	476|677|678|1499|1655|1785|2316|2778|2782|3192|4790|5292|5978|7040|8725|54541|57655	ATP1A1|ZFP36L1|ZFP36L2|CTNNB1|DDX5|DNM2|FLNA|GNAS|GNB1|HNRNPU|NFKB1|PIM1|REST|TGFB1|URI1|DDIT4|GRAMD1A	-4.2	T Cell Naïve CD4+		KEGG Pathway	24	hsa04510	Focal adhesion		-5.1	5.4	6.3	30244	203	303	11	3.6	1.1	2534|2889|3676|3725|5295|5500|5579|5594|5728|5879|7791	FYN|RAPGEF1|ITGA4|JUN|PIK3R1|PPP1CB|PRKCB|MAPK1|PTEN|RAC1|ZYX	-4.3	T Cell Effector Memory CD8+
																																																																								GO Biological Processes	19	GO:0045639	positive regulation of myeloid cell differentiation	-5.1	7.9	7	30244	105	291	8	2.7	0.96	677|2113|5578|6774|6777|7040|51176|399665	ZFP36L1|ETS1|PRKCA|STAT3|STAT5B|TGFB1|LEF1|EEIG1	-4.2	T Cell Naïve CD4+		KEGG Pathway	24	hsa04022	cGMP-PKG signaling pathway		-5.1	6	6.5	30244	167	303	10	3.3	1	489|490|2771|4773|5140|5500|5530|5534|5594|23533	ATP2A3|ATP2B1|GNAI2|NFATC2|PDE3B|PPP1CB|PPP3CA|PPP3R1|MAPK1|PIK3R5	-4.3	T Cell Effector Memory CD8+
																																																																								Canonical Pathways	11	M164	PID ERBB1 DOWNSTREAM PATHWAY	-5.1	7.9	7	30244	105	291	8	2.7	0.96	824|4214|5293|5578|5605|5879|6774|26999	CAPN2|MAP3K1|PIK3CD|PRKCA|MAP2K2|RAC1|STAT3|CYFIP2	-4.2	T Cell Naïve CD4+		KEGG Pathway	24	hsa04728	Dopaminergic synapse		-5.1	6.8	6.7	30244	132	303	9	3	0.98	2771|2778|2782|2783|3799|5500|5527|5530|5579	GNAI2|GNAS|GNB1|GNB2|KIF5B|PPP1CB|PPP2R5C|PPP3CA|PRKCB	-4.3	T Cell Effector Memory CD8+
																																																																								KEGG Pathway	24	hsa05417	Lipid and atherosclerosis	-5.1	5.3	6.3	30244	215	291	11	3.8	1.1	596|4773|4775|4790|4792|5293|5335|5578|5879|6774|9138	BCL2|NFATC2|NFATC3|NFKB1|NFKBIA|PIK3CD|PLCG1|PRKCA|RAC1|STAT3|ARHGEF1	-4.2	T Cell Naïve CD4+		KEGG Pathway	24	hsa04650	Natural killer cell mediated cytotoxicity		-5.1	6.8	6.7	30244	132	303	9	3	0.98	2534|4773|5295|5335|5530|5534|5579|5594|5879	FYN|NFATC2|PIK3R1|PLCG1|PPP3CA|PPP3R1|PRKCB|MAPK1|RAC1	-4.3	T Cell Effector Memory CD8+
																																																																								WikiPathways	27	WP286	IL-3 signaling pathway	-5.1	12	8	30244	50	291	6	2.1	0.83	596|969|5293|6774|6777|7040	BCL2|CD69|PIK3CD|STAT3|STAT5B|TGFB1	-4.2	T Cell Naïve CD4+		Canonical Pathways	11	M235	PID TCR CALCIUM PATHWAY		-5.1	18	9	30244	28	303	5	1.7	0.73	3725|3726|4773|5530|5534	JUN|JUNB|NFATC2|PPP3CA|PPP3R1	-4.3	T Cell Effector Memory CD8+
																																																																								KEGG Pathway	24	hsa05162	Measles	-5.1	6.7	6.7	30244	139	291	9	3.1	1	103|596|868|3718|4790|4792|5293|6774|6777	ADAR|BCL2|CBLB|JAK3|NFKB1|NFKBIA|PIK3CD|STAT3|STAT5B	-4.2	T Cell Naïve CD4+		KEGG Pathway	24	hsa05223	Non-small cell lung cancer		-5.1	9.7	7.4	30244	72	303	7	2.3	0.86	3799|5295|5335|5579|5594|6789|27436	KIF5B|PIK3R1|PLCG1|PRKCB|MAPK1|STK4|EML4	-4.3	T Cell Effector Memory CD8+
																																																																								GO Biological Processes	19	GO:0001923	B-1 B cell differentiation	-5.1	62	14	30244	5	291	3	1	0.59	10892|23228|112616	MALT1|PLCL2|CMTM7	-4.2	T Cell Naïve CD4+		GO Biological Processes	19	GO:0031329	regulation of cellular catabolic process	19_GO:0008152 metabolic process	-5.1	3	5.4	30244	696	303	21	6.9	1.5	678|2081|3091|3587|4170|5305|7133|7832|8148|10140|23185|23369|27327|29072|54832|54855|55544|83737|94103|219771|255967	ZFP36L2|ERN1|HIF1A|IL10RA|MCL1|PIP4K2A|TNFRSF1B|BTG2|TAF15|TOB1|LARP4B|PUM2|TNRC6A|SETD2|VPS13C|TENT5C|RBM38|ITCH|ORMDL3|CCNY|PAN3	-4.3	T Cell Effector Memory CD8+
																																																																								GO Biological Processes	19	GO:0008285	negative regulation of cell population proliferation	-5	2.9	5.3	30244	787	291	22	7.6	1.5	472|596|694|868|1445|1487|1499|2113|4297|4609|5585|5728|5978|6595|6774|7040|7048|7536|8440|10664|23240|80762	ATM|BCL2|BTG1|CBLB|CSK|CTBP1|CTNNB1|ETS1|KMT2A|MYC|PKN1|PTEN|REST|SMARCA2|STAT3|TGFB1|TGFBR2|SF1|NCK2|CTCF|TMEM131L|NDFIP1	-4.2	T Cell Naïve CD4+		KEGG Pathway	24	hsa05142	Chagas disease		-5	7.8	6.9	30244	102	303	8	2.6	0.92	2771|2778|3725|4790|4792|5295|5594|7048	GNAI2|GNAS|JUN|NFKB1|NFKBIA|PIK3R1|MAPK1|TGFBR2	-4.3	T Cell Effector Memory CD8+
																																																																								WikiPathways	27	WP2858	Ectoderm differentiation	-5	6.6	6.6	30244	142	291	9	3.1	1	166|1487|1499|4609|5150|5292|8473|8675|440193	TLE5|CTBP1|CTNNB1|MYC|PDE7A|PIM1|OGT|STX16|CCDC88C	-4.2	T Cell Naïve CD4+		GO Biological Processes	19	GO:0060996	dendritic spine development	19_GO:0032502 developmental process	-5	17	8.8	30244	29	303	5	1.7	0.73	5728|8440|9922|23181|55619	PTEN|NCK2|IQSEC1|DIP2A|DOCK10	-4.2	T Cell Effector Memory CD8+
																																																																								GO Biological Processes	19	GO:1901987	regulation of cell cycle phase transition	-5	3.6	5.6	30244	456	291	16	5.5	1.3	472|596|677|678|902|994|5728|5934|6595|6599|8556|9274|10106|23476|29117|57492	ATM|BCL2|ZFP36L1|ZFP36L2|CCNH|CDC25B|PTEN|RBL2|SMARCA2|SMARCC1|CDC14A|BCL7C|CTDSP2|BRD4|BRD7|ARID1B	-4.1	T Cell Naïve CD4+		WikiPathways	27	WP3972	PDGFR-beta pathway		-5	17	8.8	30244	29	303	5	1.7	0.73	3716|3725|5295|5335|5579	JAK1|JUN|PIK3R1|PLCG1|PRKCB	-4.2	T Cell Effector Memory CD8+
																																																																								WikiPathways	27	WP5063	FOXP3 in COVID-19	-5	28	10	30244	15	291	4	1.4	0.68	3572|3575|6774|6777	IL6ST|IL7R|STAT3|STAT5B	-4.1	T Cell Naïve CD4+		WikiPathways	27	WP75	Toll-like receptor signaling pathway		-5	7.8	6.9	30244	103	303	8	2.6	0.92	3725|4790|4792|5295|5594|5879|6351|23533	JUN|NFKB1|NFKBIA|PIK3R1|MAPK1|RAC1|CCL4|PIK3R5	-4.2	T Cell Effector Memory CD8+
																																																																								KEGG Pathway	24	hsa04550	Signaling pathways regulating pluripotency of stem cells	-5	6.5	6.5	30244	143	291	9	3.1	1	1499|3572|3718|4609|5293|5605|5978|6774|6932	CTNNB1|IL6ST|JAK3|MYC|PIK3CD|MAP2K2|REST|STAT3|TCF7	-4.1	T Cell Naïve CD4+		KEGG Pathway	24	hsa04064	NF-kappa B signaling pathway		-5	7.7	6.9	30244	104	303	8	2.6	0.92	4790|4792|5335|5579|5588|6351|7128|10892	NFKB1|NFKBIA|PLCG1|PRKCB|PRKCQ|CCL4|TNFAIP3|MALT1	-4.2	T Cell Effector Memory CD8+
																																																																								Canonical Pathways	11	M213	PID AR NONGENOMIC PATHWAY	-5	17	8.7	30244	31	291	5	1.7	0.76	2771|2782|5335|5605|5879	GNAI2|GNB1|PLCG1|MAP2K2|RAC1	-4.1	T Cell Naïve CD4+		GO Biological Processes	19	GO:0045089	positive regulation of innate immune response	19_GO:0044419 biological process involved in interspecies interaction between organisms	-5	4.7	6	30244	253	303	12	4	1.1	2534|4792|6197|7128|8302|10125|23180|23369|26065|83737|114836|149628	FYN|NFKBIA|RPS6KA3|TNFAIP3|KLRC4|RASGRP1|RFTN1|PUM2|LSM14A|ITCH|SLAMF6|PYHIN1	-4.2	T Cell Effector Memory CD8+
																																																																								GO Biological Processes	19	GO:0001782	B cell homeostasis	-5	17	8.7	30244	31	291	5	1.7	0.76	596|3575|5585|55619|139818	BCL2|IL7R|PKN1|DOCK10|DOCK11	-4.1	T Cell Naïve CD4+		GO Biological Processes	19	GO:0045732	positive regulation of protein catabolic process	19_GO:0048518 positive regulation of biological process	-5	5.2	6.1	30244	212	303	11	3.6	1.1	868|975|1027|4905|7128|7133|10273|11124|25897|79888|83737	CBLB|CD81|CDKN1B|NSF|TNFAIP3|TNFRSF1B|STUB1|FAF1|RNF19A|LPCAT1|ITCH	-4.2	T Cell Effector Memory CD8+
																																																																								Canonical Pathways	11	M63	PID AVB3 OPN PATHWAY	-5	17	8.7	30244	31	291	5	1.7	0.76	960|4214|4790|4792|5879	CD44|MAP3K1|NFKB1|NFKBIA|RAC1	-4.1	T Cell Naïve CD4+		Canonical Pathways	11	M164	PID ERBB1 DOWNSTREAM PATHWAY		-5	7.6	6.8	30244	105	303	8	2.6	0.92	1843|3725|5295|5594|5879|6197|7534|253260	DUSP1|JUN|PIK3R1|MAPK1|RAC1|RPS6KA3|YWHAZ|RICTOR	-4.2	T Cell Effector Memory CD8+
																																																																								GO Biological Processes	19	GO:0097190	apoptotic signaling pathway	-5	4.4	5.9	30244	310	291	13	4.5	1.2	472|489|596|1499|1655|2872|4170|5578|7040|8428|10625|54541|64332	ATM|ATP2A3|BCL2|CTNNB1|DDX5|MKNK2|MCL1|PRKCA|TGFB1|STK24|IVNS1ABP|DDIT4|NFKBIZ	-4.1	T Cell Naïve CD4+		Reactome Gene Sets	6	R-HSA-5357801	Programmed Cell Death		-5	5.2	6.1	30244	213	303	11	3.6	1.1	3006|3008|5534|5588|5594|5682|7534|8428|8473|10273|83737	H1-2|H1-4|PPP3R1|PRKCQ|MAPK1|PSMA1|YWHAZ|STK24|OGT|STUB1|ITCH	-4.2	T Cell Effector Memory CD8+
																																																																								GO Biological Processes	19	GO:0048017	inositol lipid-mediated signaling	-4.9	9.2	7.2	30244	79	291	7	2.4	0.9	677|5293|5335|5728|6774|8473|23533	ZFP36L1|PIK3CD|PLCG1|PTEN|STAT3|OGT|PIK3R5	-4.1	T Cell Naïve CD4+		Reactome Gene Sets	6	R-HSA-6804758	Regulation of TP53 Activity through Acetylation		-4.9	17	8.6	30244	30	303	5	1.7	0.73	1107|5305|7994|29117|54815	CHD3|PIP4K2A|KAT6A|BRD7|GATAD2A	-4.2	T Cell Effector Memory CD8+
																																																																								Canonical Pathways	11	M48	PID MET PATHWAY	-4.9	9.2	7.2	30244	79	291	7	2.4	0.9	1499|2113|4214|5335|5605|5879|8440	CTNNB1|ETS1|MAP3K1|PLCG1|MAP2K2|RAC1|NCK2	-4.1	T Cell Naïve CD4+		Canonical Pathways	11	M257	PID EPHRINB REV PATHWAY		-4.9	17	8.6	30244	30	303	5	1.7	0.73	2534|5295|5879|7852|8440	FYN|PIK3R1|RAC1|CXCR4|NCK2	-4.2	T Cell Effector Memory CD8+
																																																																								GO Biological Processes	19	GO:0045859	regulation of protein kinase activity	-4.9	3.2	5.4	30244	623	291	19	6.5	1.4	103|868|902|994|1445|5585|5605|5728|6653|7040|7048|8440|10125|10892|11329|23533|51429|51719|219771	ADAR|CBLB|CCNH|CDC25B|CSK|PKN1|MAP2K2|PTEN|SORL1|TGFB1|TGFBR2|NCK2|RASGRP1|MALT1|STK38|PIK3R5|SNX9|CAB39|CCNY	-4.1	T Cell Naïve CD4+		KEGG Pathway	24	hsa05220	Chronic myeloid leukemia		-4.9	9.2	7.2	30244	76	303	7	2.3	0.86	1027|1487|4790|4792|5295|5594|7048	CDKN1B|CTBP1|NFKB1|NFKBIA|PIK3R1|MAPK1|TGFBR2	-4.2	T Cell Effector Memory CD8+
																																																																								GO Biological Processes	19	GO:0050852	T cell receptor signaling pathway	-4.9	7.6	6.8	30244	110	291	8	2.7	0.96	868|1445|3702|5293|5335|7294|10892|64332	CBLB|CSK|ITK|PIK3CD|PLCG1|TXK|MALT1|NFKBIZ	-4.1	T Cell Naïve CD4+		Reactome Gene Sets	6	R-HSA-9824446	Viral Infection Pathways		-4.9	2.9	5.3	30244	767	303	22	7.3	1.5	902|1107|2534|2908|3676|3716|4790|4792|5682|5879|6231|6881|7534|7852|8148|9883|51742|54815|55690|79668|79718|83737	CCNH|CHD3|FYN|NR3C1|ITGA4|JAK1|NFKB1|NFKBIA|PSMA1|RAC1|RPS26|TAF10|YWHAZ|CXCR4|TAF15|POM121|ARID4B|GATAD2A|PACS1|PARP8|TBL1XR1|ITCH	-4.2	T Cell Effector Memory CD8+
																																																																								GO Biological Processes	19	GO:0045017	glycerolipid biosynthetic process	-4.9	5.1	6.1	30244	223	291	11	3.8	1.1	472|1120|3631|3707|5293|5305|5728|8525|23049|57104|57153	ATM|CHKB|INPP4A|ITPKB|PIK3CD|PIP4K2A|PTEN|DGKZ|SMG1|PNPLA2|SLC44A2	-4.1	T Cell Naïve CD4+		Canonical Pathways	11	M7955	SIG INSULIN RECEPTOR PATHWAY IN CARDIAC MYOCYTES		-4.9	12	7.7	30244	51	303	6	2	0.8	4012|5295|5594|5728|6197|7534	LNPEP|PIK3R1|MAPK1|PTEN|RPS6KA3|YWHAZ	-4.2	T Cell Effector Memory CD8+
																																																																								GO Biological Processes	19	GO:0042100	B cell proliferation	-4.9	12	7.7	30244	53	291	6	2.1	0.83	596|3575|10125|23228|51176|64332	BCL2|IL7R|RASGRP1|PLCL2|LEF1|NFKBIZ	-4.1	T Cell Naïve CD4+		GO Biological Processes	19	GO:0033173	calcineurin-NFAT signaling cascade	19_GO:0050896 response to stimulus	-4.9	27	10	30244	15	303	4	1.3	0.66	4773|5530|5534|10725	NFATC2|PPP3CA|PPP3R1|NFAT5	-4.1	T Cell Effector Memory CD8+
																																																																								GO Biological Processes	19	GO:0007162	negative regulation of cell adhesion	-4.9	4.3	5.8	30244	312	291	13	4.5	1.2	868|3718|5140|5728|7040|7805|9448|9750|10507|23240|55824|80709|80762	CBLB|JAK3|PDE3B|PTEN|TGFB1|LAPTM5|MAP4K4|RIPOR2|SEMA4D|TMEM131L|PAG1|AKNA|NDFIP1	-4.1	T Cell Naïve CD4+		Reactome Gene Sets	6	R-HSA-9009391	Extra-nuclear estrogen signaling		-4.9	9.1	7.1	30244	77	303	7	2.3	0.86	1027|2771|2782|2783|5295|5594|127933	CDKN1B|GNAI2|GNB1|GNB2|PIK3R1|MAPK1|UHMK1	-4.1	T Cell Effector Memory CD8+
																																																																								GO Biological Processes	19	GO:0050671	positive regulation of lymphocyte proliferation	-4.9	6.5	6.5	30244	145	291	9	3.1	1	596|975|1604|3572|3718|4773|6777|7048|8440	BCL2|CD81|CD55|IL6ST|JAK3|NFATC2|STAT5B|TGFBR2|NCK2	-4.1	T Cell Naïve CD4+		Reactome Gene Sets	6	R-HSA-6807070	PTEN Regulation		-4.9	6.4	6.5	30244	140	303	9	3	0.98	1107|3725|5594|5682|5728|10273|27327|54815|80351	CHD3|JUN|MAPK1|PSMA1|PTEN|STUB1|TNRC6A|GATAD2A|TNKS2	-4.1	T Cell Effector Memory CD8+
																																																																								GO Biological Processes	19	GO:1901653	cellular response to peptide	-4.9	4.3	5.8	30244	313	291	13	4.5	1.2	677|1445|2308|3676|3718|4790|5140|6430|6599|6774|6777|51274|57492	ZFP36L1|CSK|FOXO1|ITGA4|JAK3|NFKB1|PDE3B|SRSF5|SMARCC1|STAT3|STAT5B|KLF3|ARID1B	-4.1	T Cell Naïve CD4+		GO Biological Processes	19	GO:0001819	positive regulation of cytokine production	19_GO:0048518 positive regulation of biological process	-4.9	3.4	5.5	30244	497	303	17	5.6	1.3	975|1604|3091|3702|5295|5588|5795|6095|10125|10892|11118|23180|27086|29072|114836|149628|201633	CD81|CD55|HIF1A|ITK|PIK3R1|PRKCQ|PTPRJ|RORA|RASGRP1|MALT1|BTN3A2|RFTN1|FOXP1|SETD2|SLAMF6|PYHIN1|TIGIT	-4.1	T Cell Effector Memory CD8+
																																																																								GO Biological Processes	19	GO:0040007	growth	-4.9	3.8	5.6	30244	411	291	15	5.2	1.3	321|472|596|677|975|1499|2778|3676|6881|7048|7294|10155|26999|51199|80351	APBA2|ATM|BCL2|ZFP36L1|CD81|CTNNB1|GNAS|ITGA4|TAF10|TGFBR2|TXK|TRIM28|CYFIP2|NIN|TNKS2	-4.1	T Cell Naïve CD4+		Canonical Pathways	11	M45	PID CD40 PATHWAY		-4.9	16	8.5	30244	31	303	5	1.7	0.73	868|3725|4790|4792|7128	CBLB|JUN|NFKB1|NFKBIA|TNFAIP3	-4.1	T Cell Effector Memory CD8+
																																																																								GO Biological Processes	19	GO:0048589	developmental growth	-4.9	3.8	5.6	30244	411	291	15	5.2	1.3	321|472|596|677|975|1499|2778|3676|6881|7048|7294|10155|26999|51199|80351	APBA2|ATM|BCL2|ZFP36L1|CD81|CTNNB1|GNAS|ITGA4|TAF10|TGFBR2|TXK|TRIM28|CYFIP2|NIN|TNKS2	-4.1	T Cell Naïve CD4+		Reactome Gene Sets	6	R-HSA-9012999	RHO GTPase cycle		-4.8	3.6	5.5	30244	449	303	16	5.3	1.3	752|2889|3895|4650|5295|5879|7456|8440|9138|9497|11329|25963|55619|57580|116984|117289	FMNL1|RAPGEF1|KTN1|MYO9B|PIK3R1|RAC1|WIPF1|NCK2|ARHGEF1|SLC4A7|STK38|TMEM87A|DOCK10|PREX1|ARAP2|TAGAP	-4.1	T Cell Effector Memory CD8+
																																																																								Canonical Pathways	11	M165	PID SYNDECAN 4 PATHWAY	-4.9	16	8.5	30244	32	291	5	1.7	0.76	87|1785|5578|5879|7852	ACTN1|DNM2|PRKCA|RAC1|CXCR4	-4.1	T Cell Naïve CD4+		GO Biological Processes	19	GO:0010942	positive regulation of cell death	19_GO:0048518 positive regulation of biological process	-4.8	3.1	5.3	30244	609	303	19	6.3	1.4	166|694|1785|2534|2683|2908|3482|3676|3725|4170|5335|5728|6789|7133|8440|11124|23593|27086|27250	TLE5|BTG1|DNM2|FYN|B4GALT1|NR3C1|IGF2R|ITGA4|JUN|MCL1|PLCG1|PTEN|STK4|TNFRSF1B|NCK2|FAF1|HEBP2|FOXP1|PDCD4	-4.1	T Cell Effector Memory CD8+
																																																																								Reactome Gene Sets	6	R-HSA-983705	Signaling by the B Cell Receptor (BCR)	-4.9	7.4	6.7	30244	112	291	8	2.7	0.96	4773|4775|4790|4792|5293|5579|10125|10892	NFATC2|NFATC3|NFKB1|NFKBIA|PIK3CD|PRKCB|RASGRP1|MALT1	-4.1	T Cell Naïve CD4+		Reactome Gene Sets	6	R-HSA-9664433	Leishmania parasite growth and survival		-4.8	8.8	7	30244	79	303	7	2.3	0.86	2534|2771|2778|2782|2783|4627|5335	FYN|GNAI2|GNAS|GNB1|GNB2|MYH9|PLCG1	-4.1	T Cell Effector Memory CD8+
																																																																								KEGG Pathway	24	hsa05145	Toxoplasmosis	-4.9	7.4	6.7	30244	112	291	8	2.7	0.96	596|2771|3655|4790|4792|6774|7040|23533	BCL2|GNAI2|ITGA6|NFKB1|NFKBIA|STAT3|TGFB1|PIK3R5	-4.1	T Cell Naïve CD4+		Reactome Gene Sets	6	R-HSA-9662851	Anti-inflammatory response favouring Leishmania parasite infection		-4.8	8.8	7	30244	79	303	7	2.3	0.86	2534|2771|2778|2782|2783|4627|5335	FYN|GNAI2|GNAS|GNB1|GNB2|MYH9|PLCG1	-4.1	T Cell Effector Memory CD8+
																																																																								GO Biological Processes	19	GO:0002573	myeloid leukocyte differentiation	-4.9	6.4	6.4	30244	147	291	9	3.1	1	814|975|1499|3726|4627|5293|7048|27086|51176	CAMK4|CD81|CTNNB1|JUNB|MYH9|PIK3CD|TGFBR2|FOXP1|LEF1	-4.1	T Cell Naïve CD4+		WikiPathways	27	WP2864	Apoptosis-related network due to altered Notch3 in ovarian cancer		-4.8	11	7.5	30244	53	303	6	2	0.8	1027|2081|2113|3727|4790|5594	CDKN1B|ERN1|ETS1|JUND|NFKB1|MAPK1	-4.1	T Cell Effector Memory CD8+
																																																																								GO Biological Processes	19	GO:0042326	negative regulation of phosphorylation	-4.9	4	5.7	30244	364	291	14	4.8	1.3	103|868|1445|3192|5305|5585|5728|6653|7040|8440|10106|10507|11329|113791	ADAR|CBLB|CSK|HNRNPU|PIP4K2A|PKN1|PTEN|SORL1|TGFB1|NCK2|CTDSP2|SEMA4D|STK38|PIK3IP1	-4.1	T Cell Naïve CD4+		Canonical Pathways	11	M88	PID CD8 TCR PATHWAY		-4.8	11	7.5	30244	53	303	6	2	0.8	2534|5335|5579|5588|10125|10892	FYN|PLCG1|PRKCB|PRKCQ|RASGRP1|MALT1	-4.1	T Cell Effector Memory CD8+
																																																																								GO Biological Processes	19	GO:0043254	regulation of protein-containing complex assembly	-4.9	3.8	5.6	30244	415	291	15	5.2	1.3	472|5879|6653|6711|7040|8440|10273|23406|26999|51429|55729|85464|129293|140609|147138	ATM|RAC1|SORL1|SPTBN1|TGFB1|NCK2|STUB1|COTL1|CYFIP2|SNX9|ATF7IP|SSH2|TRABD2A|NEK7|TMC8	-4	T Cell Naïve CD4+		GO Biological Processes	19	GO:0045580	regulation of T cell differentiation	19_GO:0002376 immune system process	-4.8	5.5	6.2	30244	180	303	10	3.3	1	814|864|3726|6599|7048|9760|10125|10892|29117|196528	CAMK4|RUNX3|JUNB|SMARCC1|TGFBR2|TOX|RASGRP1|MALT1|BRD7|ARID2	-4.1	T Cell Effector Memory CD8+
																																																																								GO Biological Processes	19	GO:0002706	regulation of lymphocyte mediated immunity	-4.9	5.6	6.2	30244	186	291	10	3.4	1.1	975|1604|3575|3916|5272|6777|7040|10125|10892|80762	CD81|CD55|IL7R|LAMP1|SERPINB9|STAT5B|TGFB1|RASGRP1|MALT1|NDFIP1	-4	T Cell Naïve CD4+		KEGG Pathway	24	hsa04151	PI3K-Akt signaling pathway		-4.8	3.9	5.6	30244	354	303	14	4.6	1.2	1027|2782|2783|3676|3716|4170|4790|5295|5527|5594|5728|5879|7534|23533	CDKN1B|GNB1|GNB2|ITGA4|JAK1|MCL1|NFKB1|PIK3R1|PPP2R5C|MAPK1|PTEN|RAC1|YWHAZ|PIK3R5	-4.1	T Cell Effector Memory CD8+
																																																																								GO Biological Processes	19	GO:0032946	positive regulation of mononuclear cell proliferation	-4.8	6.3	6.4	30244	148	291	9	3.1	1	596|975|1604|3572|3718|4773|6777|7048|8440	BCL2|CD81|CD55|IL6ST|JAK3|NFATC2|STAT5B|TGFBR2|NCK2	-4	T Cell Naïve CD4+		WikiPathways	27	WP2263	Androgen receptor network in prostate cancer		-4.8	7.3	6.6	30244	110	303	8	2.6	0.92	545|2889|3716|3725|5594|5728|6599|253260	ATR|RAPGEF1|JAK1|JUN|MAPK1|PTEN|SMARCC1|RICTOR	-4.1	T Cell Effector Memory CD8+
																																																																								KEGG Pathway	24	hsa04072	Phospholipase D signaling pathway	-4.8	6.3	6.4	30244	148	291	9	3.1	1	1785|2778|5293|5335|5578|5605|8525|9267|23533	DNM2|GNAS|PIK3CD|PLCG1|PRKCA|MAP2K2|DGKZ|CYTH1|PIK3R5	-4	T Cell Naïve CD4+		Canonical Pathways	11	M108	PID NETRIN PATHWAY		-4.8	16	8.3	30244	32	303	5	1.7	0.73	2534|5295|5335|5594|5879	FYN|PIK3R1|PLCG1|MAPK1|RAC1	-4.1	T Cell Effector Memory CD8+
																																																																								GO Biological Processes	19	GO:2000628	regulation of miRNA metabolic process	-4.8	8.9	7	30244	82	291	7	2.4	0.9	2113|4609|4775|4790|5978|6774|7040	ETS1|MYC|NFATC3|NFKB1|REST|STAT3|TGFB1	-4	T Cell Naïve CD4+		GO Biological Processes	19	GO:0043368	positive T cell selection	19_GO:0002376 immune system process	-4.8	16	8.3	30244	32	303	5	1.7	0.73	3716|9760|64919|114836|387357	JAK1|TOX|BCL11B|SLAMF6|THEMIS	-4.1	T Cell Effector Memory CD8+
																																																																								WikiPathways	27	WP560	TGF-beta receptor signaling	-4.8	11	7.6	30244	55	291	6	2.1	0.83	1499|4790|6774|7040|7048|51176	CTNNB1|NFKB1|STAT3|TGFB1|TGFBR2|LEF1	-4	T Cell Naïve CD4+		WikiPathways	27	WP3414	Initiation of transcription and translation elongation at the HIV-1 LTR		-4.8	16	8.3	30244	32	303	5	1.7	0.73	4773|4790|4792|5530|5534	NFATC2|NFKB1|NFKBIA|PPP3CA|PPP3R1	-4.1	T Cell Effector Memory CD8+
																																																																								KEGG Pathway	24	hsa05226	Gastric cancer	-4.8	6.3	6.4	30244	149	291	9	3.1	1	596|1499|4609|5293|5605|6932|7040|7048|51176	BCL2|CTNNB1|MYC|PIK3CD|MAP2K2|TCF7|TGFB1|TGFBR2|LEF1	-4	T Cell Naïve CD4+		GO Biological Processes	19	GO:0031175	neuron projection development	19_GO:0032502 developmental process	-4.8	3	5.2	30244	670	303	20	6.6	1.4	1785|2534|3676|3725|3799|5530|5588|5728|5870|5879|7832|8440|9922|10507|23181|51199|55619|64919|127933|157680	DNM2|FYN|ITGA4|JUN|KIF5B|PPP3CA|PRKCQ|PTEN|RAB6A|RAC1|BTG2|NCK2|IQSEC1|SEMA4D|DIP2A|NIN|DOCK10|BCL11B|UHMK1|VPS13B	-4	T Cell Effector Memory CD8+
																																																																								Reactome Gene Sets	6	R-HSA-2871809	FCERI mediated Ca+2 mobilization	-4.8	16	8.4	30244	33	291	5	1.7	0.76	3702|4773|4775|5335|7294	ITK|NFATC2|NFATC3|PLCG1|TXK	-4	T Cell Naïve CD4+		Reactome Gene Sets	6	R-HSA-8939211	ESR-mediated signaling		-4.8	4.9	5.9	30244	222	303	11	3.6	1.1	1027|2771|2782|2783|3725|3727|5295|5594|27327|94239|127933	CDKN1B|GNAI2|GNB1|GNB2|JUN|JUND|PIK3R1|MAPK1|TNRC6A|H2AZ2|UHMK1	-4	T Cell Effector Memory CD8+
																																																																								Reactome Gene Sets	6	R-HSA-1168372	Downstream signaling events of B Cell Receptor (BCR)	-4.8	8.8	7	30244	83	291	7	2.4	0.9	4773|4775|4790|4792|5579|10125|10892	NFATC2|NFATC3|NFKB1|NFKBIA|PRKCB|RASGRP1|MALT1	-4	T Cell Naïve CD4+		WikiPathways	27	WP5144	NRP1-triggered signaling pathways in pancreatic cancer		-4.8	11	7.5	30244	54	303	6	2	0.8	1027|1106|4790|5594|5879|7048	CDKN1B|CHD2|NFKB1|MAPK1|RAC1|TGFBR2	-4	T Cell Effector Memory CD8+
																																																																								GO Biological Processes	19	GO:0001837	epithelial to mesenchymal transition	-4.8	8.8	7	30244	83	291	7	2.4	0.9	1499|1655|2316|7040|10155|51176|80709	CTNNB1|DDX5|FLNA|TGFB1|TRIM28|LEF1|AKNA	-4	T Cell Naïve CD4+		GO Biological Processes	19	GO:0043367	CD4-positive, alpha-beta T cell differentiation	19_GO:0002376 immune system process	-4.8	11	7.5	30244	54	303	6	2	0.8	3716|4297|6095|9760|27086|114836	JAK1|KMT2A|RORA|TOX|FOXP1|SLAMF6	-4	T Cell Effector Memory CD8+
																																																																								GO Biological Processes	19	GO:0031329	regulation of cellular catabolic process	-4.8	3	5.2	30244	696	291	20	6.9	1.5	472|596|677|678|1153|2308|3192|4170|5305|5578|6653|6774|7805|26986|29072|51429|55544|56829|57104|219771	ATM|BCL2|ZFP36L1|ZFP36L2|CIRBP|FOXO1|HNRNPU|MCL1|PIP4K2A|PRKCA|SORL1|STAT3|LAPTM5|PABPC1|SETD2|SNX9|RBM38|ZC3HAV1|PNPLA2|CCNY	-4	T Cell Naïve CD4+		WikiPathways	27	WP585	Interferon type I signaling pathways		-4.8	11	7.5	30244	54	303	6	2	0.8	2534|2889|3716|5295|5879|27250	FYN|RAPGEF1|JAK1|PIK3R1|RAC1|PDCD4	-4	T Cell Effector Memory CD8+
																																																																								Reactome Gene Sets	6	R-HSA-449147	Signaling by Interleukins	-4.8	3.5	5.4	30244	473	291	16	5.5	1.3	596|2308|3572|3575|3718|3726|4170|4609|4790|4792|5292|5293|6774|6777|7040|54014	BCL2|FOXO1|IL6ST|IL7R|JAK3|JUNB|MCL1|MYC|NFKB1|NFKBIA|PIM1|PIK3CD|STAT3|STAT5B|TGFB1|BRWD1	-4	T Cell Naïve CD4+		GO Biological Processes	19	GO:0006954	inflammatory response	19_GO:0050896 response to stimulus	-4.8	3.2	5.3	30244	560	303	18	5.9	1.4	2|814|2683|2908|3091|3725|4790|5588|5879|6351|7128|7133|7852|10125|10663|27102|57326|83737	A2M|CAMK4|B4GALT1|NR3C1|HIF1A|JUN|NFKB1|PRKCQ|RAC1|CCL4|TNFAIP3|TNFRSF1B|CXCR4|RASGRP1|CXCR6|EIF2AK1|PBXIP1|ITCH	-4	T Cell Effector Memory CD8+
																																																																								GO Biological Processes	19	GO:0070482	response to oxygen levels	-4.8	4.2	5.7	30244	322	291	13	4.5	1.2	472|596|677|824|2308|3727|4609|5978|7040|7048|7852|10273|54541	ATM|BCL2|ZFP36L1|CAPN2|FOXO1|JUND|MYC|REST|TGFB1|TGFBR2|CXCR4|STUB1|DDIT4	-4	T Cell Naïve CD4+		GO Biological Processes	19	GO:0019216	regulation of lipid metabolic process	19_GO:0008152 metabolic process	-4.8	3.9	5.6	30244	358	303	14	4.6	1.2	975|2908|4790|5140|5305|6095|8473|8525|10273|64919|79718|79888|94103|113791	CD81|NR3C1|NFKB1|PDE3B|PIP4K2A|RORA|OGT|DGKZ|STUB1|BCL11B|TBL1XR1|LPCAT1|ORMDL3|PIK3IP1	-4	T Cell Effector Memory CD8+
																																																																								GO Biological Processes	19	GO:0002822	regulation of adaptive immune response based on somatic recombination of immune receptors built from immunoglobulin superfamily domains	-4.8	5.5	6.1	30244	190	291	10	3.4	1.1	975|1604|3575|3718|3726|5585|7040|10892|64332|80762	CD81|CD55|IL7R|JAK3|JUNB|PKN1|TGFB1|MALT1|NFKBIZ|NDFIP1	-4	T Cell Naïve CD4+		KEGG Pathway	24	hsa05145	Toxoplasmosis		-4.7	7.1	6.5	30244	112	303	8	2.6	0.92	2771|3127|3587|3716|4790|4792|5594|23533	GNAI2|HLA-DRB5|IL10RA|JAK1|NFKB1|NFKBIA|MAPK1|PIK3R5	-4	T Cell Effector Memory CD8+
																																																																								Canonical Pathways	11	M195	PID CMYB PATHWAY	-4.8	8.7	6.9	30244	84	291	7	2.4	0.9	596|2113|4609|5292|6595|10155|51176	BCL2|ETS1|MYC|PIM1|SMARCA2|TRIM28|LEF1	-4	T Cell Naïve CD4+		Reactome Gene Sets	6	R-HSA-2871809	FCERI mediated Ca+2 mobilization		-4.7	15	8.2	30244	33	303	5	1.7	0.73	3702|4773|5335|5530|5534	ITK|NFATC2|PLCG1|PPP3CA|PPP3R1	-4	T Cell Effector Memory CD8+
																																																																								Canonical Pathways	11	M143	PID IL2 PI3K PATHWAY	-4.8	15	8.2	30244	34	291	5	1.7	0.76	596|3718|4609|4790|5879	BCL2|JAK3|MYC|NFKB1|RAC1	-4	T Cell Naïve CD4+		Canonical Pathways	11	M277	PID INTEGRIN A4B1 PATHWAY		-4.7	15	8.2	30244	33	303	5	1.7	0.73	975|3676|5786|5879|7534	CD81|ITGA4|PTPRA|RAC1|YWHAZ	-4	T Cell Effector Memory CD8+
																																																																								WikiPathways	27	WP4337	ncRNAs involved in STAT3 signaling in hepatocellular carcinoma	-4.7	24	9.5	30244	17	291	4	1.4	0.68	3572|3718|4790|6774	IL6ST|JAK3|NFKB1|STAT3	-4	T Cell Naïve CD4+		GO Biological Processes	19	GO:0050858	negative regulation of antigen receptor-mediated signaling pathway	19_GO:0002376 immune system process	-4.7	15	8.2	30244	33	303	5	1.7	0.73	868|1997|5795|8525|23228	CBLB|ELF1|PTPRJ|DGKZ|PLCL2	-4	T Cell Effector Memory CD8+
																																																																								WikiPathways	27	WP22	IL-9 signaling pathway	-4.7	24	9.5	30244	17	291	4	1.4	0.68	3718|5605|6774|6777	JAK3|MAP2K2|STAT3|STAT5B	-4	T Cell Naïve CD4+		WikiPathways	27	WP195	IL-1 signaling pathway		-4.7	11	7.4	30244	55	303	6	2	0.8	3725|4790|4792|5295|5335|5594	JUN|NFKB1|NFKBIA|PIK3R1|PLCG1|MAPK1	-4	T Cell Effector Memory CD8+
																																																																								GO Biological Processes	19	GO:2000107	negative regulation of leukocyte apoptotic process	-4.7	11	7.4	30244	57	291	6	2.1	0.83	596|1831|3575|3707|3718|27086	BCL2|TSC22D3|IL7R|ITPKB|JAK3|FOXP1	-4	T Cell Naïve CD4+		WikiPathways	27	WP560	TGF-beta receptor signaling		-4.7	11	7.4	30244	55	303	6	2	0.8	864|3716|3725|4790|7048|9839	RUNX3|JAK1|JUN|NFKB1|TGFBR2|ZEB2	-4	T Cell Effector Memory CD8+
																																																																								Reactome Gene Sets	6	R-HSA-5683057	MAPK family signaling cascades	-4.7	4.2	5.6	30244	325	291	13	4.5	1.2	1445|2308|3572|3718|4609|5500|5605|5879|5922|6711|8556|10125|22821	CSK|FOXO1|IL6ST|JAK3|MYC|PPP1CB|MAP2K2|RAC1|RASA2|SPTBN1|CDC14A|RASGRP1|RASA3	-4	T Cell Naïve CD4+		Reactome Gene Sets	6	R-HSA-9013149	RAC1 GTPase cycle		-4.7	5.4	6	30244	185	303	10	3.3	1	752|3895|4650|5295|5879|7456|55619|57580|116984|117289	FMNL1|KTN1|MYO9B|PIK3R1|RAC1|WIPF1|DOCK10|PREX1|ARAP2|TAGAP	-4	T Cell Effector Memory CD8+
																																																																								GO Biological Processes	19	GO:0045833	negative regulation of lipid metabolic process	-4.7	7	6.5	30244	118	291	8	2.7	0.96	476|4790|5140|5305|5978|6653|64784|113791	ATP1A1|NFKB1|PDE3B|PIP4K2A|REST|SORL1|CRTC3|PIK3IP1	-3.9	T Cell Naïve CD4+		KEGG Pathway	24	hsa04670	Leukocyte transendothelial migration		-4.7	7	6.5	30244	114	303	8	2.6	0.92	2771|3676|3702|5295|5335|5579|5879|7852	GNAI2|ITGA4|ITK|PIK3R1|PLCG1|PRKCB|RAC1|CXCR4	-4	T Cell Effector Memory CD8+
																																																																								Reactome Gene Sets	6	R-HSA-6798695	Neutrophil degranulation	-4.7	3.5	5.4	30244	481	291	16	5.5	1.3	960|961|1604|1938|3482|3916|4790|5879|6793|23200|23406|23526|23593|25798|51719|57153	CD44|CD47|CD55|EEF2|IGF2R|LAMP1|NFKB1|RAC1|STK10|ATP11B|COTL1|ARHGAP45|HEBP2|BRI3|CAB39|SLC44A2	-3.9	T Cell Naïve CD4+		GO Biological Processes	19	GO:0043550	regulation of lipid kinase activity	19_GO:0008152 metabolic process	-4.7	11	7.3	30244	56	303	6	2	0.8	975|5295|5305|8525|23533|113791	CD81|PIK3R1|PIP4K2A|DGKZ|PIK3R5|PIK3IP1	-4	T Cell Effector Memory CD8+
																																																																								GO Biological Processes	19	GO:0001666	response to hypoxia	-4.7	4.4	5.7	30244	281	291	12	4.1	1.2	472|596|677|824|3727|4609|5978|7040|7048|7852|10273|54541	ATM|BCL2|ZFP36L1|CAPN2|JUND|MYC|REST|TGFB1|TGFBR2|CXCR4|STUB1|DDIT4	-3.9	T Cell Naïve CD4+		GO Biological Processes	19	GO:0018023	peptidyl-lysine trimethylation	19_GO:0008152 metabolic process	-4.7	23	9.3	30244	17	303	4	1.3	0.66	3006|3008|4297|29072	H1-2|H1-4|KMT2A|SETD2	-4	T Cell Effector Memory CD8+
																																																																								GO Biological Processes	19	GO:0006351	DNA-templated transcription	-4.7	3.2	5.2	30244	592	291	18	6.2	1.4	694|902|1499|1655|3727|4773|4790|5430|6774|6777|6881|10625|23389|23476|29072|51176|55729|64332	BTG1|CCNH|CTNNB1|DDX5|JUND|NFATC2|NFKB1|POLR2A|STAT3|STAT5B|TAF10|IVNS1ABP|MED13L|BRD4|SETD2|LEF1|ATF7IP|NFKBIZ	-3.9	T Cell Naïve CD4+		GO Biological Processes	19	GO:0097720	calcineurin-mediated signaling	19_GO:0050896 response to stimulus	-4.7	23	9.3	30244	17	303	4	1.3	0.66	4773|5530|5534|10725	NFATC2|PPP3CA|PPP3R1|NFAT5	-4	T Cell Effector Memory CD8+
																																																																								Reactome Gene Sets	6	R-HSA-1280218	Adaptive Immune System	-4.7	2.8	5.1	30244	769	291	21	7.2	1.5	868|975|1445|1785|3676|3702|4773|4775|4790|4792|5293|5335|5579|5728|5879|6892|10125|10273|10892|55824|64167	CBLB|CD81|CSK|DNM2|ITGA4|ITK|NFATC2|NFATC3|NFKB1|NFKBIA|PIK3CD|PLCG1|PRKCB|PTEN|RAC1|TAPBP|RASGRP1|STUB1|MALT1|PAG1|ERAP2	-3.9	T Cell Naïve CD4+		GO Biological Processes	19	GO:1904355	positive regulation of telomere capping	19_GO:0048518 positive regulation of biological process	-4.7	23	9.3	30244	17	303	4	1.3	0.66	5588|5594|80351|140609	PRKCQ|MAPK1|TNKS2|NEK7	-4	T Cell Effector Memory CD8+
																																																																								GO Biological Processes	19	GO:0031400	negative regulation of protein modification process	-4.7	3.4	5.3	30244	483	291	16	5.5	1.3	103|868|1487|1499|2771|5585|5728|6418|6653|7040|8440|8473|10106|10507|10625|11329	ADAR|CBLB|CTBP1|CTNNB1|GNAI2|PKN1|PTEN|SET|SORL1|TGFB1|NCK2|OGT|CTDSP2|SEMA4D|IVNS1ABP|STK38	-3.9	T Cell Naïve CD4+		Canonical Pathways	11	M12705	SIG CD40PATHWAYMAP		-4.7	15	8	30244	34	303	5	1.7	0.73	1843|4790|4792|5295|5594	DUSP1|NFKB1|NFKBIA|PIK3R1|MAPK1	-4	T Cell Effector Memory CD8+
																																																																								GO Biological Processes	19	GO:0097659	nucleic acid-templated transcription	-4.7	3.1	5.2	30244	594	291	18	6.2	1.4	694|902|1499|1655|3727|4773|4790|5430|6774|6777|6881|10625|23389|23476|29072|51176|55729|64332	BTG1|CCNH|CTNNB1|DDX5|JUND|NFATC2|NFKB1|POLR2A|STAT3|STAT5B|TAF10|IVNS1ABP|MED13L|BRD4|SETD2|LEF1|ATF7IP|NFKBIZ	-3.9	T Cell Naïve CD4+		GO Biological Processes	19	GO:0032212	positive regulation of telomere maintenance via telomerase	19_GO:0048518 positive regulation of biological process	-4.7	15	8	30244	34	303	5	1.7	0.73	545|5588|5594|80351|140609	ATR|PRKCQ|MAPK1|TNKS2|NEK7	-4	T Cell Effector Memory CD8+
																																																																								Reactome Gene Sets	6	R-HSA-202403	TCR signaling	-4.7	6.9	6.4	30244	120	291	8	2.7	0.96	1445|3702|4790|4792|5335|5728|10892|55824	CSK|ITK|NFKB1|NFKBIA|PLCG1|PTEN|MALT1|PAG1	-3.9	T Cell Naïve CD4+		Reactome Gene Sets	6	R-HSA-187037	Signaling by NTRK1 (TRKA)		-4.7	6.9	6.4	30244	115	303	8	2.6	0.92	1785|2889|3726|3727|5295|5335|5594|6197	DNM2|RAPGEF1|JUNB|JUND|PIK3R1|PLCG1|MAPK1|RPS6KA3	-4	T Cell Effector Memory CD8+
																																																																								Canonical Pathways	11	M281	PID FAK PATHWAY	-4.7	11	7.3	30244	59	291	6	2.1	0.83	87|824|2113|5335|5879|8440	ACTN1|CAPN2|ETS1|PLCG1|RAC1|NCK2	-3.9	T Cell Naïve CD4+		GO Biological Processes	19	GO:0007167	enzyme-linked receptor protein signaling pathway	19_GO:0050896 response to stimulus	-4.7	3	5.1	30244	628	303	19	6.3	1.4	2534|2889|3482|3725|4012|5295|5335|5594|5786|5795|5879|6599|7048|7791|8440|10273|27250|50515|84159	FYN|RAPGEF1|IGF2R|JUN|LNPEP|PIK3R1|PLCG1|MAPK1|PTPRA|PTPRJ|RAC1|SMARCC1|TGFBR2|ZYX|NCK2|STUB1|PDCD4|CHST11|ARID5B	-3.9	T Cell Effector Memory CD8+
																																																																								Reactome Gene Sets	6	R-HSA-72649	Translation initiation complex formation	-4.7	11	7.3	30244	59	291	6	2.1	0.83	1975|6192|6204|6231|8662|26986	EIF4B|RPS4Y1|RPS10|RPS26|EIF3B|PABPC1	-3.9	T Cell Naïve CD4+		GO Biological Processes	19	GO:2000107	negative regulation of leukocyte apoptotic process	19_GO:0048519 negative regulation of biological process	-4.6	11	7.2	30244	57	303	6	2	0.8	1831|3091|5588|27086|64919|94103	TSC22D3|HIF1A|PRKCQ|FOXP1|BCL11B|ORMDL3	-3.9	T Cell Effector Memory CD8+
																																																																								WikiPathways	27	WP4816	TGF-beta receptor signaling in skeletal dysplasias	-4.7	11	7.3	30244	59	291	6	2.1	0.83	1499|4790|6774|7040|7048|51176	CTNNB1|NFKB1|STAT3|TGFB1|TGFBR2|LEF1	-3.9	T Cell Naïve CD4+		GO Biological Processes	19	GO:0042113	B cell activation	19_GO:0002376 immune system process	-4.6	5.3	5.9	30244	189	303	10	3.3	1	1316|3676|5295|5579|5795|10125|10892|22806|23228|55619	KLF6|ITGA4|PIK3R1|PRKCB|PTPRJ|RASGRP1|MALT1|IKZF3|PLCL2|DOCK10	-3.9	T Cell Effector Memory CD8+
																																																																								GO Biological Processes	19	GO:0006650	glycerophospholipid metabolic process	-4.6	4.4	5.7	30244	284	291	12	4.1	1.2	472|1120|3631|3707|5293|5305|5335|5728|8525|23049|57153|256987	ATM|CHKB|INPP4A|ITPKB|PIK3CD|PIP4K2A|PLCG1|PTEN|DGKZ|SMG1|SLC44A2|SERINC5	-3.9	T Cell Naïve CD4+		WikiPathways	27	WP4666	Hepatitis B infection		-4.6	5.9	6.1	30244	151	303	9	3	0.98	3716|3725|4773|4790|5295|5579|5594|7048|7534	JAK1|JUN|NFATC2|NFKB1|PIK3R1|PRKCB|MAPK1|TGFBR2|YWHAZ	-3.9	T Cell Effector Memory CD8+
																																																																								GO Biological Processes	19	GO:0001892	embryonic placenta development	-4.6	8.3	6.7	30244	88	291	7	2.4	0.9	677|3726|6881|10155|29072|51176|57448	ZFP36L1|JUNB|TAF10|TRIM28|SETD2|LEF1|BIRC6	-3.9	T Cell Naïve CD4+		GO Biological Processes	19	GO:0002218	activation of innate immune response	19_GO:0044419 biological process involved in interspecies interaction between organisms	-4.6	5.9	6.1	30244	152	303	9	3	0.98	2534|4792|6197|7128|8302|23180|26065|83737|149628	FYN|NFKBIA|RPS6KA3|TNFAIP3|KLRC4|RFTN1|LSM14A|ITCH|PYHIN1	-3.9	T Cell Effector Memory CD8+
																																																																								Reactome Gene Sets	6	R-HSA-1266695	Interleukin-7 signaling	-4.6	14	7.9	30244	36	291	5	1.7	0.76	3575|3718|6774|6777|54014	IL7R|JAK3|STAT3|STAT5B|BRWD1	-3.9	T Cell Naïve CD4+		Reactome Gene Sets	6	R-HSA-9664407	Parasite infection		-4.6	10	7.1	30244	59	303	6	2	0.8	2534|4627|4650|5594|5879|7456	FYN|MYH9|MYO9B|MAPK1|RAC1|WIPF1	-3.9	T Cell Effector Memory CD8+
																																																																								Reactome Gene Sets	6	R-HSA-72662	Activation of the mRNA upon binding of the cap-binding complex and eIFs, and subsequent binding to 43S	-4.6	10	7.2	30244	60	291	6	2.1	0.83	1975|6192|6204|6231|8662|26986	EIF4B|RPS4Y1|RPS10|RPS26|EIF3B|PABPC1	-3.9	T Cell Naïve CD4+		Reactome Gene Sets	6	R-HSA-9664417	Leishmania phagocytosis		-4.6	10	7.1	30244	59	303	6	2	0.8	2534|4627|4650|5594|5879|7456	FYN|MYH9|MYO9B|MAPK1|RAC1|WIPF1	-3.9	T Cell Effector Memory CD8+
																																																																								GO Biological Processes	19	GO:2001233	regulation of apoptotic signaling pathway	-4.6	3.8	5.4	30244	384	291	14	4.8	1.3	596|960|1499|2771|3655|4170|4609|5728|6421|8440|8725|10625|57448|147138	BCL2|CD44|CTNNB1|GNAI2|ITGA6|MCL1|MYC|PTEN|SFPQ|NCK2|URI1|IVNS1ABP|BIRC6|TMC8	-3.9	T Cell Naïve CD4+		GO Biological Processes	19	GO:0070228	regulation of lymphocyte apoptotic process	19_GO:0050789 regulation of biological process	-4.6	10	7.1	30244	59	303	6	2	0.8	1831|3091|5588|27086|64919|94103	TSC22D3|HIF1A|PRKCQ|FOXP1|BCL11B|ORMDL3	-3.9	T Cell Effector Memory CD8+
																																																																								KEGG Pathway	24	hsa04727	GABAergic synapse	-4.6	8.2	6.7	30244	89	291	7	2.4	0.9	2771|2782|2783|4905|5334|5578|5579	GNAI2|GNB1|GNB2|NSF|PLCL1|PRKCA|PRKCB	-3.8	T Cell Naïve CD4+		Reactome Gene Sets	6	R-HSA-9664422	FCGR3A-mediated phagocytosis		-4.6	10	7.1	30244	59	303	6	2	0.8	2534|4627|4650|5594|5879|7456	FYN|MYH9|MYO9B|MAPK1|RAC1|WIPF1	-3.9	T Cell Effector Memory CD8+
																																																																								WikiPathways	27	WP4263	Pancreatic adenocarcinoma pathway	-4.6	8.2	6.7	30244	89	291	7	2.4	0.9	4790|5293|5605|5879|6774|7040|7048	NFKB1|PIK3CD|MAP2K2|RAC1|STAT3|TGFB1|TGFBR2	-3.8	T Cell Naïve CD4+		WikiPathways	27	WP4816	TGF-beta receptor signaling in skeletal dysplasias		-4.6	10	7.1	30244	59	303	6	2	0.8	864|3716|3725|4790|7048|9839	RUNX3|JAK1|JUN|NFKB1|TGFBR2|ZEB2	-3.9	T Cell Effector Memory CD8+
																																																																								GO Biological Processes	19	GO:0048545	response to steroid hormone	-4.6	4.3	5.6	30244	288	291	12	4.1	1.2	476|596|677|678|1655|3192|5978|7040|7048|8725|10628|54541	ATP1A1|BCL2|ZFP36L1|ZFP36L2|DDX5|HNRNPU|REST|TGFB1|TGFBR2|URI1|TXNIP|DDIT4	-3.8	T Cell Naïve CD4+		Reactome Gene Sets	6	R-HSA-9013148	CDC42 GTPase cycle		-4.5	5.8	6	30244	155	303	9	3	0.98	752|3895|4650|5295|7456|55619|57580|116984|117289	FMNL1|KTN1|MYO9B|PIK3R1|WIPF1|DOCK10|PREX1|ARAP2|TAGAP	-3.9	T Cell Effector Memory CD8+
																																																																								GO Biological Processes	19	GO:0032774	RNA biosynthetic process	-4.6	3.1	5.1	30244	605	291	18	6.2	1.4	694|902|1499|1655|3727|4773|4790|5430|6774|6777|6881|10625|23389|23476|29072|51176|55729|64332	BTG1|CCNH|CTNNB1|DDX5|JUND|NFATC2|NFKB1|POLR2A|STAT3|STAT5B|TAF10|IVNS1ABP|MED13L|BRD4|SETD2|LEF1|ATF7IP|NFKBIZ	-3.8	T Cell Naïve CD4+		Reactome Gene Sets	6	R-HSA-195258	RHO GTPase Effectors		-4.5	4	5.4	30244	326	303	13	4.3	1.2	752|1027|3799|3895|4627|5500|5527|5579|5594|5879|7456|7534|94239	FMNL1|CDKN1B|KIF5B|KTN1|MYH9|PPP1CB|PPP2R5C|PRKCB|MAPK1|RAC1|WIPF1|YWHAZ|H2AZ2	-3.9	T Cell Effector Memory CD8+
																																																																								KEGG Pathway	24	hsa05216	Thyroid cancer	-4.6	14	7.8	30244	37	291	5	1.7	0.76	1499|4609|5605|6932|51176	CTNNB1|MYC|MAP2K2|TCF7|LEF1	-3.8	T Cell Naïve CD4+		GO Biological Processes	19	GO:0031647	regulation of protein stability	19_GO:0065007 biological regulation	-4.5	4	5.4	30244	326	303	13	4.3	1.2	902|975|5295|5594|5728|6789|8725|10273|22848|29761|55729|149628|440193	CCNH|CD81|PIK3R1|MAPK1|PTEN|STK4|URI1|STUB1|AAK1|USP25|ATF7IP|PYHIN1|CCDC88C	-3.9	T Cell Effector Memory CD8+
																																																																								WikiPathways	27	WP722	Serotonin HTR1 group and FOS pathway	-4.6	14	7.8	30244	37	291	5	1.7	0.76	2771|4214|5605|6774|10125	GNAI2|MAP3K1|MAP2K2|STAT3|RASGRP1	-3.8	T Cell Naïve CD4+		GO Biological Processes	19	GO:0002833	positive regulation of response to biotic stimulus	19_GO:0048518 positive regulation of biological process	-4.5	4.3	5.5	30244	281	303	12	4	1.1	2534|4792|6197|7128|8302|10125|23180|23369|26065|83737|114836|149628	FYN|NFKBIA|RPS6KA3|TNFAIP3|KLRC4|RASGRP1|RFTN1|PUM2|LSM14A|ITCH|SLAMF6|PYHIN1	-3.8	T Cell Effector Memory CD8+
																																																																								GO Biological Processes	19	GO:0008654	phospholipid biosynthetic process	-4.6	4.7	5.7	30244	244	291	11	3.8	1.1	472|1120|3631|3707|5293|5305|5728|8525|23049|57153|256987	ATM|CHKB|INPP4A|ITPKB|PIK3CD|PIP4K2A|PTEN|DGKZ|SMG1|SLC44A2|SERINC5	-3.8	T Cell Naïve CD4+		GO Biological Processes	19	GO:0001892	embryonic placenta development	19_GO:0032502 developmental process	-4.5	7.9	6.6	30244	88	303	7	2.3	0.86	3091|3726|5594|6789|6881|29072|57448	HIF1A|JUNB|MAPK1|STK4|TAF10|SETD2|BIRC6	-3.8	T Cell Effector Memory CD8+
																																																																								KEGG Pathway	24	hsa05169	Epstein-Barr virus infection	-4.5	5.1	5.8	30244	202	291	10	3.4	1.1	596|960|3718|4609|4790|4792|5293|5879|6774|6892	BCL2|CD44|JAK3|MYC|NFKB1|NFKBIA|PIK3CD|RAC1|STAT3|TAPBP	-3.8	T Cell Naïve CD4+		Reactome Gene Sets	6	R-HSA-2559583	Cellular Senescence		-4.5	5.1	5.8	30244	196	303	10	3.3	1	1027|2113|3006|3008|3725|4790|5594|6197|27327|94239	CDKN1B|ETS1|H1-2|H1-4|JUN|NFKB1|MAPK1|RPS6KA3|TNRC6A|H2AZ2	-3.8	T Cell Effector Memory CD8+
																																																																								GO Biological Processes	19	GO:2000106	regulation of leukocyte apoptotic process	-4.5	8	6.6	30244	91	291	7	2.4	0.9	596|1831|3575|3707|3718|5293|27086	BCL2|TSC22D3|IL7R|ITPKB|JAK3|PIK3CD|FOXP1	-3.8	T Cell Naïve CD4+		KEGG Pathway	24	hsa04727	GABAergic synapse		-4.5	7.9	6.5	30244	89	303	7	2.3	0.86	2771|2782|2783|4905|5579|54407|81539	GNAI2|GNB1|GNB2|NSF|PRKCB|SLC38A2|SLC38A1	-3.8	T Cell Effector Memory CD8+
																																																																								GO Biological Processes	19	GO:0060438	trachea development	-4.5	22	9	30244	19	291	4	1.4	0.68	1499|5605|7048|51176	CTNNB1|MAP2K2|TGFBR2|LEF1	-3.8	T Cell Naïve CD4+		KEGG Pathway	24	hsa05130	Pathogenic Escherichia coli infection		-4.5	5.1	5.8	30244	197	303	10	3.3	1	2534|3725|4627|4790|4792|5594|5879|7456|8440|9138	FYN|JUN|MYH9|NFKB1|NFKBIA|MAPK1|RAC1|WIPF1|NCK2|ARHGEF1	-3.8	T Cell Effector Memory CD8+
																																																																								GO Biological Processes	19	GO:0071560	cellular response to transforming growth factor beta stimulus	-4.5	5.8	6	30244	162	291	9	3.1	1	677|678|2734|6774|7040|7048|7791|8287|64332	ZFP36L1|ZFP36L2|GLG1|STAT3|TGFB1|TGFBR2|ZYX|USP9Y|NFKBIZ	-3.8	T Cell Naïve CD4+		GO Biological Processes	19	GO:0050670	regulation of lymphocyte proliferation	19_GO:0002376 immune system process	-4.5	4.6	5.6	30244	239	303	11	3.6	1.1	868|975|1604|4773|5530|5588|7048|7133|8440|22806|83737	CBLB|CD81|CD55|NFATC2|PPP3CA|PRKCQ|TGFBR2|TNFRSF1B|NCK2|IKZF3|ITCH	-3.8	T Cell Effector Memory CD8+
																																																																								GO Biological Processes	19	GO:0071375	cellular response to peptide hormone stimulus	-4.5	4.6	5.7	30244	246	291	11	3.8	1.1	677|1445|2308|3718|4790|5140|6430|6599|6774|6777|57492	ZFP36L1|CSK|FOXO1|JAK3|NFKB1|PDE3B|SRSF5|SMARCC1|STAT3|STAT5B|ARID1B	-3.8	T Cell Naïve CD4+		GO Biological Processes	19	GO:1904358	positive regulation of telomere maintenance via telomere lengthening	19_GO:0048518 positive regulation of biological process	-4.5	13	7.6	30244	37	303	5	1.7	0.73	545|5588|5594|80351|140609	ATR|PRKCQ|MAPK1|TNKS2|NEK7	-3.8	T Cell Effector Memory CD8+
																																																																								Reactome Gene Sets	6	R-HSA-4086398	Ca2+ pathway	-4.5	10	7	30244	62	291	6	2.1	0.83	1499|2782|2783|5578|6932|51176	CTNNB1|GNB1|GNB2|PRKCA|TCF7|LEF1	-3.8	T Cell Naïve CD4+		GO Biological Processes	19	GO:0080182	histone H3-K4 trimethylation	19_GO:0008152 metabolic process	-4.5	43	11	30244	7	303	3	0.99	0.57	3006|3008|4297	H1-2|H1-4|KMT2A	-3.8	T Cell Effector Memory CD8+
																																																																								GO Biological Processes	19	GO:0046474	glycerophospholipid biosynthetic process	-4.5	5.1	5.8	30244	203	291	10	3.4	1.1	472|1120|3631|3707|5293|5305|5728|8525|23049|57153	ATM|CHKB|INPP4A|ITPKB|PIK3CD|PIP4K2A|PTEN|DGKZ|SMG1|SLC44A2	-3.8	T Cell Naïve CD4+		Reactome Gene Sets	6	R-HSA-9725371	Nuclear events stimulated by ALK signaling in cancer		-4.5	21	8.8	30244	19	303	4	1.3	0.66	3726|3799|5594|27436	JUNB|KIF5B|MAPK1|EML4	-3.8	T Cell Effector Memory CD8+
																																																																								GO Biological Processes	19	GO:0060440	trachea formation	-4.5	45	11	30244	7	291	3	1	0.59	1499|5605|7048	CTNNB1|MAP2K2|TGFBR2	-3.8	T Cell Naïve CD4+		GO Biological Processes	19	GO:1902074	response to salt	19_GO:0050896 response to stimulus	-4.5	3.7	5.3	30244	381	303	14	4.6	1.2	156|1027|1785|2534|2771|2782|3725|3726|3727|4297|5530|5579|7852|140609	GRK2|CDKN1B|DNM2|FYN|GNAI2|GNB1|JUN|JUNB|JUND|KMT2A|PPP3CA|PRKCB|CXCR4|NEK7	-3.8	T Cell Effector Memory CD8+
																																																																								CORUM	33	CORUM:7376	BRD7-CBP-SWIu2013SNF complex	-4.5	45	11	30244	7	291	3	1	0.59	6595|29117|55824	SMARCA2|BRD7|PAG1	-3.8	T Cell Naïve CD4+		WikiPathways	27	WP706	Sudden infant death syndrome (SIDS) susceptibility pathways		-4.4	5.6	5.9	30244	160	303	9	3	0.98	864|2908|3091|3725|4150|4790|6095|7259|7534	RUNX3|NR3C1|HIF1A|JUN|MAZ|NFKB1|RORA|TSPYL1|YWHAZ	-3.8	T Cell Effector Memory CD8+
																																																																								GO Biological Processes	19	GO:0007182	common-partner SMAD protein phosphorylation	-4.5	45	11	30244	7	291	3	1	0.59	6711|7040|7048	SPTBN1|TGFB1|TGFBR2	-3.8	T Cell Naïve CD4+		Canonical Pathways	11	M13	PID ERBB4 PATHWAY		-4.4	13	7.5	30244	38	303	5	1.7	0.73	2534|5295|5594|11059|83737	FYN|PIK3R1|MAPK1|WWP1|ITCH	-3.8	T Cell Effector Memory CD8+
																																																																								GO Biological Processes	19	GO:0001701	in utero embryonic development	-4.5	3.7	5.3	30244	392	291	14	4.8	1.3	321|677|824|1499|3726|4124|4627|5335|6881|7048|10155|29072|51176|57448	APBA2|ZFP36L1|CAPN2|CTNNB1|JUNB|MAN2A1|MYH9|PLCG1|TAF10|TGFBR2|TRIM28|SETD2|LEF1|BIRC6	-3.8	T Cell Naïve CD4+		GO Biological Processes	19	GO:0071417	cellular response to organonitrogen compound	19_GO:0050896 response to stimulus	-4.4	3	5	30244	596	303	18	5.9	1.4	156|1785|2534|2771|2778|2782|2889|3676|3725|4790|5140|5295|5579|5594|5786|6599|7852|51274	GRK2|DNM2|FYN|GNAI2|GNAS|GNB1|RAPGEF1|ITGA4|JUN|NFKB1|PDE3B|PIK3R1|PRKCB|MAPK1|PTPRA|SMARCC1|CXCR4|KLF3	-3.8	T Cell Effector Memory CD8+
																																																																								GO Biological Processes	19	GO:0070229	negative regulation of lymphocyte apoptotic process	-4.5	14	7.7	30244	38	291	5	1.7	0.76	596|1831|3575|3718|27086	BCL2|TSC22D3|IL7R|JAK3|FOXP1	-3.8	T Cell Naïve CD4+		GO Biological Processes	19	GO:0032944	regulation of mononuclear cell proliferation	19_GO:0050789 regulation of biological process	-4.4	4.5	5.5	30244	243	303	11	3.6	1.1	868|975|1604|4773|5530|5588|7048|7133|8440|22806|83737	CBLB|CD81|CD55|NFATC2|PPP3CA|PRKCQ|TGFBR2|TNFRSF1B|NCK2|IKZF3|ITCH	-3.8	T Cell Effector Memory CD8+
																																																																								KEGG Pathway	24	hsa05222	Small cell lung cancer	-4.5	7.9	6.5	30244	92	291	7	2.4	0.9	596|3655|4609|4790|4792|5293|5728	BCL2|ITGA6|MYC|NFKB1|NFKBIA|PIK3CD|PTEN	-3.8	T Cell Naïve CD4+		GO Biological Processes	19	GO:1902075	cellular response to salt	19_GO:0050896 response to stimulus	-4.4	5	5.7	30244	201	303	10	3.3	1	156|1027|2534|2771|2782|3725|3726|3727|5579|140609	GRK2|CDKN1B|FYN|GNAI2|GNB1|JUN|JUNB|JUND|PRKCB|NEK7	-3.8	T Cell Effector Memory CD8+
																																																																								GO Biological Processes	19	GO:0002703	regulation of leukocyte mediated immunity	-4.5	4.6	5.6	30244	248	291	11	3.8	1.1	975|1604|3575|3718|3916|5272|6777|7040|10125|10892|80762	CD81|CD55|IL7R|JAK3|LAMP1|SERPINB9|STAT5B|TGFB1|RASGRP1|MALT1|NDFIP1	-3.8	T Cell Naïve CD4+		WikiPathways	27	WP231	TNF-alpha signaling pathway		-4.4	7.6	6.4	30244	92	303	7	2.3	0.86	3725|4790|4792|5594|5879|7128|7133	JUN|NFKB1|NFKBIA|MAPK1|RAC1|TNFAIP3|TNFRSF1B	-3.7	T Cell Effector Memory CD8+
																																																																								GO Biological Processes	19	GO:0006898	receptor-mediated endocytosis	-4.5	5.7	6	30244	164	291	9	3.1	1	156|975|1785|3482|3676|6653|7048|26119|51429	GRK2|CD81|DNM2|IGF2R|ITGA4|SORL1|TGFBR2|LDLRAP1|SNX9	-3.8	T Cell Naïve CD4+		KEGG Pathway	24	hsa05169	Epstein-Barr virus infection		-4.4	4.9	5.7	30244	202	303	10	3.3	1	864|1027|3127|3716|3725|4790|4792|5295|5879|7128	RUNX3|CDKN1B|HLA-DRB5|JAK1|JUN|NFKB1|NFKBIA|PIK3R1|RAC1|TNFAIP3	-3.7	T Cell Effector Memory CD8+
																																																																								Canonical Pathways	11	M8	PID ENDOTHELIN PATHWAY	-4.5	9.9	7	30244	63	291	6	2.1	0.83	2771|5578|5579|5583|5605|5879	GNAI2|PRKCA|PRKCB|PRKCH|MAP2K2|RAC1	-3.8	T Cell Naïve CD4+		GO Biological Processes	19	GO:0016571	histone methylation	19_GO:0008152 metabolic process	-4.4	9.5	6.8	30244	63	303	6	2	0.8	3006|3008|4297|7799|29072|64754	H1-2|H1-4|KMT2A|PRDM2|SETD2|SMYD3	-3.7	T Cell Effector Memory CD8+
																																																																								GO Biological Processes	19	GO:0007178	transmembrane receptor protein serine/threonine kinase signaling pathway	-4.5	5.1	5.8	30244	205	291	10	3.4	1.1	1655|2734|6711|6774|7040|7048|7791|8287|10273|51176	DDX5|GLG1|SPTBN1|STAT3|TGFB1|TGFBR2|ZYX|USP9Y|STUB1|LEF1	-3.8	T Cell Naïve CD4+		GO Biological Processes	19	GO:0050804	modulation of chemical synaptic transmission	19_GO:0050789 regulation of biological process	-4.4	3.3	5.1	30244	491	303	16	5.3	1.3	2534|2771|3799|4297|5335|5530|5534|5579|5594|5728|5786|8525|23228|25897|54407|81539	FYN|GNAI2|KIF5B|KMT2A|PLCG1|PPP3CA|PPP3R1|PRKCB|MAPK1|PTEN|PTPRA|DGKZ|PLCL2|RNF19A|SLC38A2|SLC38A1	-3.7	T Cell Effector Memory CD8+
																																																																								GO Biological Processes	19	GO:0036293	response to decreased oxygen levels	-4.5	4.2	5.5	30244	295	291	12	4.1	1.2	472|596|677|824|3727|4609|5978|7040|7048|7852|10273|54541	ATM|BCL2|ZFP36L1|CAPN2|JUND|MYC|REST|TGFB1|TGFBR2|CXCR4|STUB1|DDIT4	-3.8	T Cell Naïve CD4+		GO Biological Processes	19	GO:0002520	immune system development	19_GO:0002376 immune system process	-4.4	5.5	5.8	30244	163	303	9	3	0.98	103|868|4297|5594|7128|9760|25939|64919|83737	ADAR|CBLB|KMT2A|MAPK1|TNFAIP3|TOX|SAMHD1|BCL11B|ITCH	-3.7	T Cell Effector Memory CD8+
																																																																								GO Biological Processes	19	GO:0070316	regulation of G0 to G1 transition	-4.5	13	7.6	30244	39	291	5	1.7	0.76	6595|6599|9274|29117|57492	SMARCA2|SMARCC1|BCL7C|BRD7|ARID1B	-3.7	T Cell Naïve CD4+		Reactome Gene Sets	6	R-HSA-5625900	RHO GTPases activate CIT		-4.4	20	8.5	30244	20	303	4	1.3	0.66	1027|4627|5500|5879	CDKN1B|MYH9|PPP1CB|RAC1	-3.7	T Cell Effector Memory CD8+
																																																																								GO Biological Processes	19	GO:0031349	positive regulation of defense response	-4.5	3.7	5.3	30244	397	291	14	4.8	1.3	961|975|1652|2113|3572|3916|4792|6421|6777|7294|10125|22861|64332|283131	CD47|CD81|DDT|ETS1|IL6ST|LAMP1|NFKBIA|SFPQ|STAT5B|TXK|RASGRP1|NLRP1|NFKBIZ|NEAT1	-3.7	T Cell Naïve CD4+		WikiPathways	27	WP4871	Kisspeptin/kisspeptin receptor system in the ovary		-4.4	13	7.4	30244	39	303	5	1.7	0.73	4790|5579|5583|5588|5594	NFKB1|PRKCB|PRKCH|PRKCQ|MAPK1	-3.7	T Cell Effector Memory CD8+
																																																																								Reactome Gene Sets	6	R-HSA-72163	mRNA Splicing - Major Pathway	-4.5	5	5.7	30244	207	291	10	3.4	1.1	1655|3191|3192|5430|6429|6430|7536|8683|10594|23524	DDX5|HNRNPL|HNRNPU|POLR2A|SRSF4|SRSF5|SF1|SRSF9|PRPF8|SRRM2	-3.7	T Cell Naïve CD4+		GO Biological Processes	19	GO:0099177	regulation of trans-synaptic signaling	19_GO:0050789 regulation of biological process	-4.4	3.2	5.1	30244	492	303	16	5.3	1.3	2534|2771|3799|4297|5335|5530|5534|5579|5594|5728|5786|8525|23228|25897|54407|81539	FYN|GNAI2|KIF5B|KMT2A|PLCG1|PPP3CA|PPP3R1|PRKCB|MAPK1|PTEN|PTPRA|DGKZ|PLCL2|RNF19A|SLC38A2|SLC38A1	-3.7	T Cell Effector Memory CD8+
																																																																								GO Biological Processes	19	GO:0070665	positive regulation of leukocyte proliferation	-4.5	5.6	5.9	30244	166	291	9	3.1	1	596|975|1604|3572|3718|4773|6777|7048|8440	BCL2|CD81|CD55|IL6ST|JAK3|NFATC2|STAT5B|TGFBR2|NCK2	-3.7	T Cell Naïve CD4+		WikiPathways	27	WP4172	PI3K-Akt signaling pathway		-4.4	3.8	5.3	30244	339	303	13	4.3	1.2	1027|2782|2783|3676|3716|4170|4790|5295|5527|5594|5728|5879|23533	CDKN1B|GNB1|GNB2|ITGA4|JAK1|MCL1|NFKB1|PIK3R1|PPP2R5C|MAPK1|PTEN|RAC1|PIK3R5	-3.7	T Cell Effector Memory CD8+
																																																																								Reactome Gene Sets	6	R-HSA-5688426	Deubiquitination	-4.4	4.2	5.4	30244	298	291	12	4.1	1.2	4609|4792|5728|6881|7040|7048|8473|9960|23326|23358|80351|171023	MYC|NFKBIA|PTEN|TAF10|TGFB1|TGFBR2|OGT|USP3|USP22|USP24|TNKS2|ASXL1	-3.7	T Cell Naïve CD4+		KEGG Pathway	24	hsa05203	Viral carcinogenesis		-4.4	4.9	5.6	30244	204	303	10	3.3	1	1027|3716|3725|4790|4792|5295|5594|5879|5922|7534	CDKN1B|JAK1|JUN|NFKB1|NFKBIA|PIK3R1|MAPK1|RAC1|RASA2|YWHAZ	-3.7	T Cell Effector Memory CD8+
																																																																								KEGG Pathway	24	hsa04022	cGMP-PKG signaling pathway	-4.4	5.6	5.9	30244	167	291	9	3.1	1	476|489|2771|4773|4775|5140|5500|5605|23533	ATP1A1|ATP2A3|GNAI2|NFATC2|NFATC3|PDE3B|PPP1CB|MAP2K2|PIK3R5	-3.7	T Cell Naïve CD4+		GO Biological Processes	19	GO:0030162	regulation of proteolysis	19_GO:0008152 metabolic process	-4.4	2.8	4.8	30244	719	303	20	6.6	1.4	2|489|2534|4627|5272|5728|5858|6197|6599|7133|8473|9683|10273|10892|23287|25897|29761|57448|83737|149628	A2M|ATP2A3|FYN|MYH9|SERPINB9|PTEN|PZP|RPS6KA3|SMARCC1|TNFRSF1B|OGT|N4BP1|STUB1|MALT1|AGTPBP1|RNF19A|USP25|BIRC6|ITCH|PYHIN1	-3.7	T Cell Effector Memory CD8+
																																																																								WikiPathways	27	WP4217	Ebola virus infection in host	-4.4	6.4	6.1	30244	129	291	8	2.7	0.96	87|2316|3655|3676|4790|5293|5879|5922	ACTN1|FLNA|ITGA6|ITGA4|NFKB1|PIK3CD|RAC1|RASA2	-3.7	T Cell Naïve CD4+		GO Biological Processes	19	GO:0010720	positive regulation of cell development	19_GO:0032502 developmental process	-4.3	3.4	5.1	30244	442	303	15	5	1.2	864|3091|5530|5583|6599|7048|7133|7852|9760|10125|10507|10892|29117|51199|196528	RUNX3|HIF1A|PPP3CA|PRKCH|SMARCC1|TGFBR2|TNFRSF1B|CXCR4|TOX|RASGRP1|SEMA4D|MALT1|BRD7|NIN|ARID2	-3.7	T Cell Effector Memory CD8+
																																																																								Canonical Pathways	11	M272	PID CD8 TCR DOWNSTREAM PATHWAY	-4.4	9.6	6.8	30244	65	291	6	2.1	0.83	3726|4773|4775|5578|5579|5605	JUNB|NFATC2|NFATC3|PRKCA|PRKCB|MAP2K2	-3.7	T Cell Naïve CD4+		GO Biological Processes	19	GO:0002758	innate immune response-activating signaling pathway	19_GO:0044419 biological process involved in interspecies interaction between organisms	-4.3	6.2	6	30244	128	303	8	2.6	0.92	2534|4792|6197|7128|8302|23180|26065|83737	FYN|NFKBIA|RPS6KA3|TNFAIP3|KLRC4|RFTN1|LSM14A|ITCH	-3.7	T Cell Effector Memory CD8+
																																																																								GO Biological Processes	19	GO:0043687	post-translational protein modification	-4.4	9.6	6.8	30244	65	291	6	2.1	0.83	5578|5579|5585|79668|80351|201595	PRKCA|PRKCB|PKN1|PARP8|TNKS2|STT3B	-3.7	T Cell Naïve CD4+		GO Biological Processes	19	GO:0001701	in utero embryonic development	19_GO:0032502 developmental process	-4.3	3.6	5.1	30244	392	303	14	4.6	1.2	3091|3726|4154|4627|5335|5594|6789|6881|7048|29072|50515|54855|57448|79718	HIF1A|JUNB|MBNL1|MYH9|PLCG1|MAPK1|STK4|TAF10|TGFBR2|SETD2|CHST11|TENT5C|BIRC6|TBL1XR1	-3.7	T Cell Effector Memory CD8+
																																																																								WikiPathways	27	WP127	IL-5 signaling pathway	-4.4	13	7.5	30244	40	291	5	1.7	0.76	596|4609|5605|6774|6777	BCL2|MYC|MAP2K2|STAT3|STAT5B	-3.7	T Cell Naïve CD4+		WikiPathways	27	WP2369	Histone modifications		-4.3	9.2	6.7	30244	65	303	6	2	0.8	4297|6418|7799|29072|55209|64754	KMT2A|SET|PRDM2|SETD2|SETD5|SMYD3	-3.7	T Cell Effector Memory CD8+
																																																																								GO Biological Processes	19	GO:1902532	negative regulation of intracellular signal transduction	-4.4	3.1	5	30244	566	291	17	5.8	1.4	472|596|960|1445|2308|4609|5140|5728|5922|6653|8725|9750|10625|11329|22821|54541|113791	ATM|BCL2|CD44|CSK|FOXO1|MYC|PDE3B|PTEN|RASA2|SORL1|URI1|RIPOR2|IVNS1ABP|STK38|RASA3|DDIT4|PIK3IP1	-3.7	T Cell Naïve CD4+		WikiPathways	27	WP4217	Ebola virus infection in host		-4.3	6.2	5.9	30244	129	303	8	2.6	0.92	2060|3127|3676|4790|5295|5594|5879|5922	EPS15|HLA-DRB5|ITGA4|NFKB1|PIK3R1|MAPK1|RAC1|RASA2	-3.7	T Cell Effector Memory CD8+
																																																																								GO Biological Processes	19	GO:0046486	glycerolipid metabolic process	-4.4	3.8	5.3	30244	351	291	13	4.5	1.2	472|1120|3631|3707|5293|5305|5335|5728|8525|23049|57104|57153|256987	ATM|CHKB|INPP4A|ITPKB|PIK3CD|PIP4K2A|PLCG1|PTEN|DGKZ|SMG1|PNPLA2|SLC44A2|SERINC5	-3.7	T Cell Naïve CD4+		Canonical Pathways	11	M103	PID S1P S1P1 PATHWAY		-4.3	19	8.3	30244	21	303	4	1.3	0.66	2771|5335|5594|5879	GNAI2|PLCG1|MAPK1|RAC1	-3.7	T Cell Effector Memory CD8+
																																																																								GO Biological Processes	19	GO:0051250	negative regulation of lymphocyte activation	-4.4	5.5	5.8	30244	169	291	9	3.1	1	472|868|3718|5585|7805|9750|23240|55824|80762	ATM|CBLB|JAK3|PKN1|LAPTM5|RIPOR2|TMEM131L|PAG1|NDFIP1	-3.7	T Cell Naïve CD4+		GO Biological Processes	19	GO:0007213	G protein-coupled acetylcholine receptor signaling pathway	19_GO:0050896 response to stimulus	-4.3	19	8.3	30244	21	303	4	1.3	0.66	156|2771|2782|5579	GRK2|GNAI2|GNB1|PRKCB	-3.7	T Cell Effector Memory CD8+
																																																																								GO Biological Processes	19	GO:0071559	response to transforming growth factor beta	-4.4	5.5	5.8	30244	169	291	9	3.1	1	677|678|2734|6774|7040|7048|7791|8287|64332	ZFP36L1|ZFP36L2|GLG1|STAT3|TGFB1|TGFBR2|ZYX|USP9Y|NFKBIZ	-3.7	T Cell Naïve CD4+		GO Biological Processes	19	GO:0030183	B cell differentiation	19_GO:0002376 immune system process	-4.3	6.1	5.9	30244	130	303	8	2.6	0.92	1316|3676|5295|5795|10892|22806|23228|55619	KLF6|ITGA4|PIK3R1|PTPRJ|MALT1|IKZF3|PLCL2|DOCK10	-3.7	T Cell Effector Memory CD8+
																																																																								Reactome Gene Sets	6	R-HSA-8878159	Transcriptional regulation by RUNX3	-4.4	7.6	6.4	30244	96	291	7	2.4	0.9	1499|3676|4609|6932|7040|51176|84441	CTNNB1|ITGA4|MYC|TCF7|TGFB1|LEF1|MAML2	-3.7	T Cell Naïve CD4+		GO Biological Processes	19	GO:0045621	positive regulation of lymphocyte differentiation	19_GO:0002376 immune system process	-4.3	6.1	5.9	30244	130	303	8	2.6	0.92	864|6599|7048|9760|10125|10892|29117|196528	RUNX3|SMARCC1|TGFBR2|TOX|RASGRP1|MALT1|BRD7|ARID2	-3.7	T Cell Effector Memory CD8+
																																																																								WikiPathways	27	WP4658	Small cell lung cancer	-4.4	7.6	6.4	30244	96	291	7	2.4	0.9	596|3655|4609|4790|4792|5293|5728	BCL2|ITGA6|MYC|NFKB1|NFKBIA|PIK3CD|PTEN	-3.7	T Cell Naïve CD4+		Canonical Pathways	11	M255	PID HIF1 TFPATHWAY		-4.3	9.1	6.6	30244	66	303	6	2	0.8	2113|3091|3725|4170|6095|7852	ETS1|HIF1A|JUN|MCL1|RORA|CXCR4	-3.7	T Cell Effector Memory CD8+
																																																																								GO Biological Processes	19	GO:1903312	negative regulation of mRNA metabolic process	-4.4	7.6	6.4	30244	96	291	7	2.4	0.9	1153|3191|3192|6429|8683|26986|55544	CIRBP|HNRNPL|HNRNPU|SRSF4|SRSF9|PABPC1|RBM38	-3.7	T Cell Naïve CD4+		Reactome Gene Sets	6	R-HSA-9006931	Signaling by Nuclear Receptors		-4.3	4	5.3	30244	298	303	12	4	1.1	1027|2771|2782|2783|3725|3727|5295|5594|27327|79718|94239|127933	CDKN1B|GNAI2|GNB1|GNB2|JUN|JUND|PIK3R1|MAPK1|TNRC6A|TBL1XR1|H2AZ2|UHMK1	-3.6	T Cell Effector Memory CD8+
																																																																								GO Biological Processes	19	GO:0051054	positive regulation of DNA metabolic process	-4.4	4.1	5.4	30244	302	291	12	4.1	1.2	472|1499|4609|6595|6599|7040|9274|10155|29117|57492|80351|140609	ATM|CTNNB1|MYC|SMARCA2|SMARCC1|TGFB1|BCL7C|TRIM28|BRD7|ARID1B|TNKS2|NEK7	-3.7	T Cell Naïve CD4+		GO Biological Processes	19	GO:0009725	response to hormone	19_GO:0050896 response to stimulus	-4.3	2.7	4.8	30244	788	303	21	6.9	1.5	2|490|678|694|1027|2782|2908|3727|4790|5140|5272|5295|5594|5786|6599|7048|7832|8473|8725|54832|64754	A2M|ATP2B1|ZFP36L2|BTG1|CDKN1B|GNB1|NR3C1|JUND|NFKB1|PDE3B|SERPINB9|PIK3R1|MAPK1|PTPRA|SMARCC1|TGFBR2|BTG2|OGT|URI1|VPS13C|SMYD3	-3.6	T Cell Effector Memory CD8+
																																																																								WikiPathways	27	WP236	Adipogenesis	-4.4	6.3	6	30244	131	291	8	2.7	0.96	1316|1499|2308|3572|5934|6774|6777|7040	KLF6|CTNNB1|FOXO1|IL6ST|RBL2|STAT3|STAT5B|TGFB1	-3.7	T Cell Naïve CD4+		KEGG Pathway	24	hsa05225	Hepatocellular carcinoma		-4.3	5.3	5.7	30244	168	303	9	3	0.98	5295|5335|5579|5594|5728|6599|7048|29117|196528	PIK3R1|PLCG1|PRKCB|MAPK1|PTEN|SMARCC1|TGFBR2|BRD7|ARID2	-3.6	T Cell Effector Memory CD8+
																																																																								WikiPathways	27	WP2032	Thyroid stimulating hormone (TSH) signaling pathway	-4.4	9.4	6.8	30244	66	291	6	2.1	0.83	2771|2778|2782|4609|5934|6774	GNAI2|GNAS|GNB1|MYC|RBL2|STAT3	-3.7	T Cell Naïve CD4+		GO Biological Processes	19	GO:0006469	negative regulation of protein kinase activity	19_GO:0048519 negative regulation of biological process	-4.3	4.8	5.5	30244	209	303	10	3.3	1	103|868|1027|1843|5728|5795|7128|11329|27250|64754	ADAR|CBLB|CDKN1B|DUSP1|PTEN|PTPRJ|TNFAIP3|STK38|PDCD4|SMYD3	-3.6	T Cell Effector Memory CD8+
																																																																								GO Biological Processes	19	GO:0010950	positive regulation of endopeptidase activity	-4.4	5.5	5.8	30244	170	291	9	3.1	1	489|4609|5978|6774|7805|10892|22861|23787|26999	ATP2A3|MYC|REST|STAT3|LAPTM5|MALT1|NLRP1|MTCH1|CYFIP2	-3.7	T Cell Naïve CD4+		WikiPathways	27	WP2636	Common pathways underlying drug addiction		-4.3	12	7.2	30244	41	303	5	1.7	0.73	814|2778|5500|5579|5594	CAMK4|GNAS|PPP1CB|PRKCB|MAPK1	-3.6	T Cell Effector Memory CD8+
																																																																								KEGG Pathway	24	hsa04666	Fc gamma R-mediated phagocytosis	-4.4	7.5	6.3	30244	97	291	7	2.4	0.9	1785|5293|5335|5578|5579|5879|65108	DNM2|PIK3CD|PLCG1|PRKCA|PRKCB|RAC1|MARCKSL1	-3.7	T Cell Naïve CD4+		KEGG Pathway	24	hsa04070	Phosphatidylinositol signaling system		-4.3	7.2	6.2	30244	97	303	7	2.3	0.86	3631|5295|5305|5335|5579|5728|8525	INPP4A|PIK3R1|PIP4K2A|PLCG1|PRKCB|PTEN|DGKZ	-3.6	T Cell Effector Memory CD8+
																																																																								GO Biological Processes	19	GO:0007213	G protein-coupled acetylcholine receptor signaling pathway	-4.4	20	8.5	30244	21	291	4	1.4	0.68	156|2771|2782|5579	GRK2|GNAI2|GNB1|PRKCB	-3.7	T Cell Naïve CD4+		Canonical Pathways	11	M295	SIG PIP3 SIGNALING IN CARDIAC MYOCTES		-4.2	8.9	6.5	30244	67	303	6	2	0.8	1027|5728|6197|7534|23533|57580	CDKN1B|PTEN|RPS6KA3|YWHAZ|PIK3R5|PREX1	-3.6	T Cell Effector Memory CD8+
																																																																								Reactome Gene Sets	6	R-HSA-622312	Inflammasomes	-4.4	20	8.5	30244	21	291	4	1.4	0.68	596|4790|10628|22861	BCL2|NFKB1|TXNIP|NLRP1	-3.7	T Cell Naïve CD4+		KEGG Pathway	24	hsa04310	Wnt signaling pathway		-4.2	5.3	5.6	30244	170	303	9	3	0.98	1487|3725|4773|5530|5534|5579|5879|79718|440193	CTBP1|JUN|NFATC2|PPP3CA|PPP3R1|PRKCB|RAC1|TBL1XR1|CCDC88C	-3.6	T Cell Effector Memory CD8+
																																																																								WikiPathways	27	WP3657	Hematopoietic stem cell gene regulation by GABP alpha/beta complex	-4.4	20	8.5	30244	21	291	4	1.4	0.68	472|596|4170|5728	ATM|BCL2|MCL1|PTEN	-3.7	T Cell Naïve CD4+		GO Biological Processes	19	GO:0044089	positive regulation of cellular component biogenesis	19_GO:0048518 positive regulation of biological process	-4.2	3.2	4.9	30244	506	303	16	5.3	1.3	545|1027|1785|5295|5305|5795|5879|8440|10273|10507|11124|55729|79647|140609|253260|255967	ATR|CDKN1B|DNM2|PIK3R1|PIP4K2A|PTPRJ|RAC1|NCK2|STUB1|SEMA4D|FAF1|ATF7IP|AKIRIN1|NEK7|RICTOR|PAN3	-3.6	T Cell Effector Memory CD8+
																																																																								Canonical Pathways	11	M184	PID ECADHERIN KERATINOCYTE PATHWAY	-4.4	20	8.5	30244	21	291	4	1.4	0.68	1499|5335|5879|7791	CTNNB1|PLCG1|RAC1|ZYX	-3.7	T Cell Naïve CD4+		KEGG Pathway	24	hsa04750	Inflammatory mediator regulation of TRP channels		-4.2	7.1	6.1	30244	98	303	7	2.3	0.86	2778|5295|5335|5500|5579|5583|5588	GNAS|PIK3R1|PLCG1|PPP1CB|PRKCB|PRKCH|PRKCQ	-3.6	T Cell Effector Memory CD8+
																																																																								GO Biological Processes	19	GO:0046854	phosphatidylinositol phosphate biosynthetic process	-4.3	9.3	6.7	30244	67	291	6	2.1	0.83	472|3631|3707|5293|5305|23049	ATM|INPP4A|ITPKB|PIK3CD|PIP4K2A|SMG1	-3.6	T Cell Naïve CD4+		WikiPathways	27	WP3932	Focal adhesion: PI3K-Akt-mTOR-signaling pathway		-4.2	4	5.2	30244	302	303	12	4	1.1	1027|2782|2783|3091|3676|3716|5295|5527|5594|5728|23533|113791	CDKN1B|GNB1|GNB2|HIF1A|ITGA4|JAK1|PIK3R1|PPP2R5C|MAPK1|PTEN|PIK3R5|PIK3IP1	-3.6	T Cell Effector Memory CD8+
																																																																								GO Biological Processes	19	GO:0008380	RNA splicing	-4.3	3.6	5.2	30244	407	291	14	4.8	1.3	1655|3192|6421|6429|6430|7536|8683|9589|10594|10625|10659|23524|26986|55544	DDX5|HNRNPU|SFPQ|SRSF4|SRSF5|SF1|SRSF9|WTAP|PRPF8|IVNS1ABP|CELF2|SRRM2|PABPC1|RBM38	-3.6	T Cell Naïve CD4+		GO Biological Processes	19	GO:1903320	regulation of protein modification by small protein conjugation or removal	19_GO:0008152 metabolic process	-4.2	4.3	5.3	30244	256	303	11	3.6	1.1	868|1027|2534|3091|5728|7128|8473|9683|10273|10892|83737	CBLB|CDKN1B|FYN|HIF1A|PTEN|TNFAIP3|OGT|N4BP1|STUB1|MALT1|ITCH	-3.6	T Cell Effector Memory CD8+
																																																																								KEGG Pathway	24	hsa04750	Inflammatory mediator regulation of TRP channels	-4.3	7.4	6.3	30244	98	291	7	2.4	0.9	2778|5293|5335|5500|5578|5579|5583	GNAS|PIK3CD|PLCG1|PPP1CB|PRKCA|PRKCB|PRKCH	-3.6	T Cell Naïve CD4+		KEGG Pathway	24	hsa05164	Influenza A		-4.2	5.3	5.6	30244	171	303	9	3	0.98	103|3127|3716|4790|4792|5295|5579|5594|11100	ADAR|HLA-DRB5|JAK1|NFKB1|NFKBIA|PIK3R1|PRKCB|MAPK1|HNRNPUL1	-3.6	T Cell Effector Memory CD8+
																																																																								GO Biological Processes	19	GO:0060397	growth hormone receptor signaling pathway via JAK-STAT	-4.3	39	11	30244	8	291	3	1	0.59	3718|6774|6777	JAK3|STAT3|STAT5B	-3.6	T Cell Naïve CD4+		GO Biological Processes	19	GO:0042093	T-helper cell differentiation	19_GO:0002376 immune system process	-4.2	12	7.1	30244	42	303	5	1.7	0.73	3716|4297|6095|27086|114836	JAK1|KMT2A|RORA|FOXP1|SLAMF6	-3.6	T Cell Effector Memory CD8+
																																																																								GO Biological Processes	19	GO:1903047	mitotic cell cycle process	-4.3	3.2	5	30244	518	291	16	5.5	1.3	472|596|994|1785|2316|4609|5128|5578|5579|6711|6881|23476|25777|29072|51429|219771	ATM|BCL2|CDC25B|DNM2|FLNA|MYC|CDK17|PRKCA|PRKCB|SPTBN1|TAF10|BRD4|SUN2|SETD2|SNX9|CCNY	-3.6	T Cell Naïve CD4+		GO Biological Processes	19	GO:0002294	CD4-positive, alpha-beta T cell differentiation involved in immune response	19_GO:0002376 immune system process	-4.2	12	7.1	30244	42	303	5	1.7	0.73	3716|4297|6095|27086|114836	JAK1|KMT2A|RORA|FOXP1|SLAMF6	-3.6	T Cell Effector Memory CD8+
																																																																								Reactome Gene Sets	6	R-HSA-72172	mRNA Splicing	-4.3	4.8	5.6	30244	215	291	10	3.4	1.1	1655|3191|3192|5430|6429|6430|7536|8683|10594|23524	DDX5|HNRNPL|HNRNPU|POLR2A|SRSF4|SRSF5|SF1|SRSF9|PRPF8|SRRM2	-3.6	T Cell Naïve CD4+		WikiPathways	27	WP2036	TNF-related weak inducer of apoptosis (TWEAK) signaling pathway		-4.2	12	7.1	30244	42	303	5	1.7	0.73	3725|4790|4792|5594|5879	JUN|NFKB1|NFKBIA|MAPK1|RAC1	-3.6	T Cell Effector Memory CD8+
																																																																								Reactome Gene Sets	6	R-HSA-166520	Signaling by NTRKs	-4.3	6.2	6	30244	134	291	8	2.7	0.96	1785|3726|3727|5335|5605|5879|5978|6774	DNM2|JUNB|JUND|PLCG1|MAP2K2|RAC1|REST|STAT3	-3.6	T Cell Naïve CD4+		WikiPathways	27	WP49	IL-2 signaling pathway		-4.2	12	7.1	30244	42	303	5	1.7	0.73	2534|3716|3725|5295|5594	FYN|JAK1|JUN|PIK3R1|MAPK1	-3.6	T Cell Effector Memory CD8+
																																																																								KEGG Pathway	24	hsa04270	Vascular smooth muscle contraction	-4.3	6.2	6	30244	134	291	8	2.7	0.96	2778|4627|5500|5578|5579|5583|5605|9138	GNAS|MYH9|PPP1CB|PRKCA|PRKCB|PRKCH|MAP2K2|ARHGEF1	-3.6	T Cell Naïve CD4+		Reactome Gene Sets	6	R-HSA-4420097	VEGFA-VEGFR2 Pathway		-4.2	7.1	6.1	30244	99	303	7	2.3	0.86	2534|5295|5335|5579|5879|8440|253260	FYN|PIK3R1|PLCG1|PRKCB|RAC1|NCK2|RICTOR	-3.6	T Cell Effector Memory CD8+
																																																																								GO Biological Processes	19	GO:0043408	regulation of MAPK cascade	-4.3	2.8	4.8	30244	694	291	19	6.5	1.4	960|975|1445|1499|1652|2308|2771|4609|5578|5605|5728|6653|7040|7805|9448|10125|11329|23533|29969	CD44|CD81|CSK|CTNNB1|DDT|FOXO1|GNAI2|MYC|PRKCA|MAP2K2|PTEN|SORL1|TGFB1|LAPTM5|MAP4K4|RASGRP1|STK38|PIK3R5|MDFIC	-3.6	T Cell Naïve CD4+		KEGG Pathway	24	hsa04270	Vascular smooth muscle contraction		-4.2	6	5.8	30244	134	303	8	2.6	0.92	2778|4627|5500|5579|5583|5588|5594|9138	GNAS|MYH9|PPP1CB|PRKCB|PRKCH|PRKCQ|MAPK1|ARHGEF1	-3.6	T Cell Effector Memory CD8+
																																																																								Reactome Gene Sets	6	R-HSA-4420097	VEGFA-VEGFR2 Pathway	-4.3	7.3	6.2	30244	99	291	7	2.4	0.9	1499|5335|5578|5579|5879|8440|26999	CTNNB1|PLCG1|PRKCA|PRKCB|RAC1|NCK2|CYFIP2	-3.6	T Cell Naïve CD4+		GO Biological Processes	19	GO:0030900	forebrain development	19_GO:0032502 developmental process	-4.2	3.5	5	30244	404	303	14	4.6	1.2	2534|3091|5728|7832|7852|9760|23287|25777|27086|29072|51199|54407|64919|80709	FYN|HIF1A|PTEN|BTG2|CXCR4|TOX|AGTPBP1|SUN2|FOXP1|SETD2|NIN|SLC38A2|BCL11B|AKNA	-3.6	T Cell Effector Memory CD8+
																																																																								GO Biological Processes	19	GO:0042093	T-helper cell differentiation	-4.3	12	7.3	30244	42	291	5	1.7	0.76	4297|6774|27086|51176|64332	KMT2A|STAT3|FOXP1|LEF1|NFKBIZ	-3.6	T Cell Naïve CD4+		GO Biological Processes	19	GO:1902532	negative regulation of intracellular signal transduction	19_GO:0048519 negative regulation of biological process	-4.2	3	4.8	30244	566	303	17	5.6	1.3	1843|1844|3091|5140|5495|5728|5795|5922|6095|7128|8725|9516|11329|22821|27250|83737|113791	DUSP1|DUSP2|HIF1A|PDE3B|PPM1B|PTEN|PTPRJ|RASA2|RORA|TNFAIP3|URI1|LITAF|STK38|RASA3|PDCD4|ITCH|PIK3IP1	-3.6	T Cell Effector Memory CD8+
																																																																								GO Biological Processes	19	GO:0002294	CD4-positive, alpha-beta T cell differentiation involved in immune response	-4.3	12	7.3	30244	42	291	5	1.7	0.76	4297|6774|27086|51176|64332	KMT2A|STAT3|FOXP1|LEF1|NFKBIZ	-3.6	T Cell Naïve CD4+		GO Biological Processes	19	GO:0045859	regulation of protein kinase activity	19_GO:0008152 metabolic process	-4.2	2.9	4.8	30244	623	303	18	5.9	1.4	103|868|902|1027|1843|2081|5728|5795|7048|7128|8440|10125|10892|11329|23533|27250|64754|219771	ADAR|CBLB|CCNH|CDKN1B|DUSP1|ERN1|PTEN|PTPRJ|TGFBR2|TNFAIP3|NCK2|RASGRP1|MALT1|STK38|PIK3R5|PDCD4|SMYD3|CCNY	-3.6	T Cell Effector Memory CD8+
																																																																								GO Biological Processes	19	GO:0014065	phosphatidylinositol 3-kinase signaling	-4.3	12	7.3	30244	42	291	5	1.7	0.76	677|5293|5728|6774|23533	ZFP36L1|PIK3CD|PTEN|STAT3|PIK3R5	-3.6	T Cell Naïve CD4+		Reactome Gene Sets	6	R-HSA-388841	Costimulation by the CD28 family		-4.2	8.7	6.4	30244	69	303	6	2	0.8	2534|3127|5295|5527|5879|253260	FYN|HLA-DRB5|PIK3R1|PPP2R5C|RAC1|RICTOR	-3.6	T Cell Effector Memory CD8+
																																																																								Reactome Gene Sets	6	R-HSA-9006925	Intracellular signaling by second messengers	-4.3	4	5.3	30244	309	291	12	4.1	1.2	156|814|2308|5293|5305|5335|5578|5728|5879|5978|10273|80351	GRK2|CAMK4|FOXO1|PIK3CD|PIP4K2A|PLCG1|PRKCA|PTEN|RAC1|REST|STUB1|TNKS2	-3.6	T Cell Naïve CD4+		GO Biological Processes	19	GO:0150116	regulation of cell-substrate junction organization	19_GO:0050789 regulation of biological process	-4.2	8.7	6.4	30244	69	303	6	2	0.8	5295|5728|5786|5795|5879|9922	PIK3R1|PTEN|PTPRA|PTPRJ|RAC1|IQSEC1	-3.6	T Cell Effector Memory CD8+
																																																																								KEGG Pathway	24	hsa04210	Apoptosis	-4.3	6.1	5.9	30244	136	291	8	2.7	0.96	472|596|824|4170|4790|4792|5293|5605	ATM|BCL2|CAPN2|MCL1|NFKB1|NFKBIA|PIK3CD|MAP2K2	-3.6	T Cell Naïve CD4+		GO Biological Processes	19	GO:0002832	negative regulation of response to biotic stimulus	19_GO:0048519 negative regulation of biological process	-4.2	5.9	5.8	30244	135	303	8	2.6	0.92	2|103|5272|5495|7128|7534|25939|83737	A2M|ADAR|SERPINB9|PPM1B|TNFAIP3|YWHAZ|SAMHD1|ITCH	-3.6	T Cell Effector Memory CD8+
																																																																								GO Biological Processes	19	GO:0007160	cell-matrix adhesion	-4.3	6.1	5.9	30244	136	291	8	2.7	0.96	87|596|960|1499|3655|3676|5879|7791	ACTN1|BCL2|CD44|CTNNB1|ITGA6|ITGA4|RAC1|ZYX	-3.6	T Cell Naïve CD4+		GO Biological Processes	19	GO:0002293	alpha-beta T cell differentiation involved in immune response	19_GO:0002376 immune system process	-4.2	12	7	30244	43	303	5	1.7	0.73	3716|4297|6095|27086|114836	JAK1|KMT2A|RORA|FOXP1|SLAMF6	-3.6	T Cell Effector Memory CD8+
																																																																								GO Biological Processes	19	GO:1902893	regulation of miRNA transcription	-4.3	9	6.6	30244	69	291	6	2.1	0.83	2113|4609|4775|5978|6774|7040	ETS1|MYC|NFATC3|REST|STAT3|TGFB1	-3.6	T Cell Naïve CD4+		GO Biological Processes	19	GO:0045663	positive regulation of myoblast differentiation	19_GO:0032502 developmental process	-4.2	12	7	30244	43	303	5	1.7	0.73	694|6599|29117|79647|196528	BTG1|SMARCC1|BRD7|AKIRIN1|ARID2	-3.6	T Cell Effector Memory CD8+
																																																																								Canonical Pathways	11	M121	PID MTOR 4PATHWAY	-4.3	9	6.6	30244	69	291	6	2.1	0.83	1938|1975|5578|5605|5879|54541	EEF2|EIF4B|PRKCA|MAP2K2|RAC1|DDIT4	-3.6	T Cell Naïve CD4+		Canonical Pathways	11	M222	PID CXCR3 PATHWAY		-4.2	12	7	30244	43	303	5	1.7	0.73	2771|2782|5295|5594|253260	GNAI2|GNB1|PIK3R1|MAPK1|RICTOR	-3.6	T Cell Effector Memory CD8+
																																																																								GO Biological Processes	19	GO:0010634	positive regulation of epithelial cell migration	-4.3	5.3	5.7	30244	176	291	9	3.1	1	2113|5293|5335|5578|5879|7040|7048|9448|27086	ETS1|PIK3CD|PLCG1|PRKCA|RAC1|TGFB1|TGFBR2|MAP4K4|FOXP1	-3.6	T Cell Naïve CD4+		GO Biological Processes	19	GO:0002287	alpha-beta T cell activation involved in immune response	19_GO:0002376 immune system process	-4.2	12	7	30244	43	303	5	1.7	0.73	3716|4297|6095|27086|114836	JAK1|KMT2A|RORA|FOXP1|SLAMF6	-3.6	T Cell Effector Memory CD8+
																																																																								GO Biological Processes	19	GO:0051960	regulation of nervous system development	-4.2	3.3	5	30244	469	291	15	5.2	1.3	393|1499|3572|4124|5583|5605|5728|5978|6653|7040|7852|10507|23013|51176|51199	ARHGAP4|CTNNB1|IL6ST|MAN2A1|PRKCH|MAP2K2|PTEN|REST|SORL1|TGFB1|CXCR4|SEMA4D|SPEN|LEF1|NIN	-3.6	T Cell Naïve CD4+		GO Biological Processes	19	GO:2000516	positive regulation of CD4-positive, alpha-beta T cell activation	19_GO:0002376 immune system process	-4.2	12	7	30244	43	303	5	1.7	0.73	975|1604|5588|7048|10892	CD81|CD55|PRKCQ|TGFBR2|MALT1	-3.6	T Cell Effector Memory CD8+
																																																																								WikiPathways	27	WP364	IL6 signaling pathway	-4.2	12	7.2	30244	43	291	5	1.7	0.76	3572|3726|5605|5879|6774	IL6ST|JUNB|MAP2K2|RAC1|STAT3	-3.6	T Cell Naïve CD4+		WikiPathways	27	WP364	IL6 signaling pathway		-4.2	12	7	30244	43	303	5	1.7	0.73	3716|3726|5295|5594|5879	JAK1|JUNB|PIK3R1|MAPK1|RAC1	-3.6	T Cell Effector Memory CD8+
																																																																								GO Biological Processes	19	GO:0002287	alpha-beta T cell activation involved in immune response	-4.2	12	7.2	30244	43	291	5	1.7	0.76	4297|6774|27086|51176|64332	KMT2A|STAT3|FOXP1|LEF1|NFKBIZ	-3.6	T Cell Naïve CD4+		GO Biological Processes	19	GO:0009612	response to mechanical stimulus	19_GO:0050896 response to stimulus	-4.2	4.6	5.4	30244	216	303	10	3.3	1	2534|3725|3727|4790|4792|7048|7832|7852|8932|54407	FYN|JUN|JUND|NFKB1|NFKBIA|TGFBR2|BTG2|CXCR4|MBD2|SLC38A2	-3.6	T Cell Effector Memory CD8+
																																																																								GO Biological Processes	19	GO:2000516	positive regulation of CD4-positive, alpha-beta T cell activation	-4.2	12	7.2	30244	43	291	5	1.7	0.76	975|1604|7048|10892|64332	CD81|CD55|TGFBR2|MALT1|NFKBIZ	-3.6	T Cell Naïve CD4+		Reactome Gene Sets	6	R-HSA-5607764	CLEC7A (Dectin-1) signaling		-4.1	6.9	6	30244	101	303	7	2.3	0.86	4773|4790|4792|5530|5534|5682|10892	NFATC2|NFKB1|NFKBIA|PPP3CA|PPP3R1|PSMA1|MALT1	-3.5	T Cell Effector Memory CD8+
																																																																								GO Biological Processes	19	GO:0002293	alpha-beta T cell differentiation involved in immune response	-4.2	12	7.2	30244	43	291	5	1.7	0.76	4297|6774|27086|51176|64332	KMT2A|STAT3|FOXP1|LEF1|NFKBIZ	-3.6	T Cell Naïve CD4+		Reactome Gene Sets	6	R-HSA-416476	G alpha (q) signalling events		-4.1	4.6	5.4	30244	217	303	10	3.3	1	156|2782|2783|5295|5583|5588|5594|6197|8525|10125	GRK2|GNB1|GNB2|PIK3R1|PRKCH|PRKCQ|MAPK1|RPS6KA3|DGKZ|RASGRP1	-3.5	T Cell Effector Memory CD8+
																																																																								KEGG Pathway	24	hsa04910	Insulin signaling pathway	-4.2	6.1	5.9	30244	137	291	8	2.7	0.96	868|2308|2319|2872|5140|5293|5500|5605	CBLB|FOXO1|FLOT2|MKNK2|PDE3B|PIK3CD|PPP1CB|MAP2K2	-3.6	T Cell Naïve CD4+		GO Biological Processes	19	GO:0042098	T cell proliferation	19_GO:0002376 immune system process	-4.1	8.6	6.4	30244	70	303	6	2	0.8	868|2534|5588|10125|10892|83737	CBLB|FYN|PRKCQ|RASGRP1|MALT1|ITCH	-3.5	T Cell Effector Memory CD8+
																																																																								Reactome Gene Sets	6	R-HSA-3214841	PKMTs methylate histone lysines	-4.2	8.9	6.5	30244	70	291	6	2.1	0.83	4297|4790|29072|54904|55729|58508	KMT2A|NFKB1|SETD2|NSD3|ATF7IP|KMT2C	-3.6	T Cell Naïve CD4+		WikiPathways	27	WP2880	Glucocorticoid receptor pathway		-4.1	8.6	6.4	30244	70	303	6	2	0.8	1831|2908|3725|3895|5272|7128	TSC22D3|NR3C1|JUN|KTN1|SERPINB9|TNFAIP3	-3.5	T Cell Effector Memory CD8+
																																																																								WikiPathways	27	WP185	Integrin-mediated cell adhesion	-4.2	7.1	6.1	30244	102	291	7	2.4	0.9	824|1445|3655|3676|5605|5879|7791	CAPN2|CSK|ITGA6|ITGA4|MAP2K2|RAC1|ZYX	-3.6	T Cell Naïve CD4+		WikiPathways	27	WP4585	Cancer immunotherapy by PD-1 blockade		-4.1	17	7.9	30244	23	303	4	1.3	0.66	3725|4773|4790|10725	JUN|NFATC2|NFKB1|NFAT5	-3.5	T Cell Effector Memory CD8+
																																																																								KEGG Pathway	24	hsa05142	Chagas disease	-4.2	7.1	6.1	30244	102	291	7	2.4	0.9	2771|2778|4790|4792|5293|7040|7048	GNAI2|GNAS|NFKB1|NFKBIA|PIK3CD|TGFB1|TGFBR2	-3.6	T Cell Naïve CD4+		GO Biological Processes	19	GO:0035162	embryonic hemopoiesis	19_GO:0032502 developmental process	-4.1	17	7.9	30244	23	303	4	1.3	0.66	3091|4297|6789|7048	HIF1A|KMT2A|STK4|TGFBR2	-3.5	T Cell Effector Memory CD8+
																																																																								Reactome Gene Sets	6	R-HSA-8939211	ESR-mediated signaling	-4.2	4.7	5.4	30244	222	291	10	3.4	1.1	596|1655|2289|2771|2782|2783|3727|4609|5430|94239	BCL2|DDX5|FKBP5|GNAI2|GNB1|GNB2|JUND|MYC|POLR2A|H2AZ2	-3.5	T Cell Naïve CD4+		Canonical Pathways	11	M37	PID NFKAPPAB CANONICAL PATHWAY		-4.1	17	7.9	30244	23	303	4	1.3	0.66	4790|4792|7128|10892	NFKB1|NFKBIA|TNFAIP3|MALT1	-3.5	T Cell Effector Memory CD8+
																																																																								GO Biological Processes	19	GO:0046640	regulation of alpha-beta T cell proliferation	-4.2	12	7.1	30244	44	291	5	1.7	0.76	868|975|1604|7048|80762	CBLB|CD81|CD55|TGFBR2|NDFIP1	-3.5	T Cell Naïve CD4+		Reactome Gene Sets	6	R-HSA-112409	RAF-independent MAPK1/3 activation		-4.1	17	7.9	30244	23	303	4	1.3	0.66	1843|1844|3716|5594	DUSP1|DUSP2|JAK1|MAPK1	-3.5	T Cell Effector Memory CD8+
																																																																								WikiPathways	27	WP2332	Interleukin-11 signaling pathway	-4.2	12	7.1	30244	44	291	5	1.7	0.76	596|3572|5605|6774|7040	BCL2|IL6ST|MAP2K2|STAT3|TGFB1	-3.5	T Cell Naïve CD4+		GO Biological Processes	19	GO:0048660	regulation of smooth muscle cell proliferation	19_GO:0050789 regulation of biological process	-4.1	5.1	5.5	30244	176	303	9	3	0.98	1027|2081|2771|3725|5728|7048|7128|27086|27250	CDKN1B|ERN1|GNAI2|JUN|PTEN|TGFBR2|TNFAIP3|FOXP1|PDCD4	-3.5	T Cell Effector Memory CD8+
																																																																								GO Biological Processes	19	GO:0046635	positive regulation of alpha-beta T cell activation	-4.2	8.8	6.5	30244	71	291	6	2.1	0.83	975|1604|3707|7048|10892|64332	CD81|CD55|ITPKB|TGFBR2|MALT1|NFKBIZ	-3.5	T Cell Naïve CD4+		GO Biological Processes	19	GO:0048589	developmental growth	19_GO:0040007 growth	-4.1	3.4	4.9	30244	411	303	14	4.6	1.2	975|2778|3676|5530|6789|6881|7048|50515|51199|79647|79718|80351|84159|196528	CD81|GNAS|ITGA4|PPP3CA|STK4|TAF10|TGFBR2|CHST11|NIN|AKIRIN1|TBL1XR1|TNKS2|ARID5B|ARID2	-3.5	T Cell Effector Memory CD8+
																																																																								GO Biological Processes	19	GO:0019218	regulation of steroid metabolic process	-4.2	7.1	6.1	30244	103	291	7	2.4	0.9	476|4790|5978|6777|7536|10273|26119	ATP1A1|NFKB1|REST|STAT5B|SF1|STUB1|LDLRAP1	-3.5	T Cell Naïve CD4+		GO Biological Processes	19	GO:0040007	growth	19_GO:0040007 growth	-4.1	3.4	4.9	30244	411	303	14	4.6	1.2	975|2778|3676|5530|6789|6881|7048|50515|51199|79647|79718|80351|84159|196528	CD81|GNAS|ITGA4|PPP3CA|STK4|TAF10|TGFBR2|CHST11|NIN|AKIRIN1|TBL1XR1|TNKS2|ARID5B|ARID2	-3.5	T Cell Effector Memory CD8+
																																																																								WikiPathways	27	WP3872	Regulation of apoptosis by parathyroid hormone-related protein	-4.2	18	8.1	30244	23	291	4	1.4	0.68	596|3655|4170|4609	BCL2|ITGA6|MCL1|MYC	-3.5	T Cell Naïve CD4+		GO Biological Processes	19	GO:0046635	positive regulation of alpha-beta T cell activation	19_GO:0002376 immune system process	-4.1	8.4	6.3	30244	71	303	6	2	0.8	864|975|1604|5588|7048|10892	RUNX3|CD81|CD55|PRKCQ|TGFBR2|MALT1	-3.5	T Cell Effector Memory CD8+
																																																																								WikiPathways	27	WP712	Estrogen signaling pathway	-4.2	18	8.1	30244	23	291	4	1.4	0.68	596|2778|2782|4790	BCL2|GNAS|GNB1|NFKB1	-3.5	T Cell Naïve CD4+		CORUM	33	CORUM:649	HDAC1-associated core complex cII		-4.1	33	9.7	30244	9	303	3	0.99	0.57	1107|8932|54815	CHD3|MBD2|GATAD2A	-3.5	T Cell Effector Memory CD8+
																																																																								WikiPathways	27	WP4585	Cancer immunotherapy by PD-1 blockade	-4.2	18	8.1	30244	23	291	4	1.4	0.68	4773|4775|4790|6774	NFATC2|NFATC3|NFKB1|STAT3	-3.5	T Cell Naïve CD4+		GO Biological Processes	19	GO:0035739	CD4-positive, alpha-beta T cell proliferation	19_GO:0002376 immune system process	-4.1	33	9.7	30244	9	303	3	0.99	0.57	868|5588|83737	CBLB|PRKCQ|ITCH	-3.5	T Cell Effector Memory CD8+
																																																																								GO Biological Processes	19	GO:0048732	gland development	-4.2	3.5	5	30244	421	291	14	4.8	1.3	472|596|1499|3482|4124|4790|5605|6430|6777|6881|7040|7048|51176|171023	ATM|BCL2|CTNNB1|IGF2R|MAN2A1|NFKB1|MAP2K2|SRSF5|STAT5B|TAF10|TGFB1|TGFBR2|LEF1|ASXL1	-3.5	T Cell Naïve CD4+		GO Biological Processes	19	GO:0002666	positive regulation of T cell tolerance induction	19_GO:0002376 immune system process	-4.1	33	9.7	30244	9	303	3	0.99	0.57	868|7048|83737	CBLB|TGFBR2|ITCH	-3.5	T Cell Effector Memory CD8+
																																																																								KEGG Pathway	24	hsa04625	C-type lectin receptor signaling pathway	-4.2	7	6	30244	104	291	7	2.4	0.9	868|4773|4775|4790|4792|5293|10892	CBLB|NFATC2|NFATC3|NFKB1|NFKBIA|PIK3CD|MALT1	-3.5	T Cell Naïve CD4+		GO Biological Processes	19	GO:0019058	viral life cycle	19_GO:0016032 viral process	-4.1	5	5.4	30244	178	303	9	3	0.98	156|975|1487|1604|2060|7852|10663|11059|83737	GRK2|CD81|CTBP1|CD55|EPS15|CXCR4|CXCR6|WWP1|ITCH	-3.5	T Cell Effector Memory CD8+
																																																																								KEGG Pathway	24	hsa04064	NF-kappa B signaling pathway	-4.2	7	6	30244	104	291	7	2.4	0.9	472|596|4790|4792|5335|5579|10892	ATM|BCL2|NFKB1|NFKBIA|PLCG1|PRKCB|MALT1	-3.5	T Cell Naïve CD4+		GO Biological Processes	19	GO:0070848	response to growth factor	19_GO:0050896 response to stimulus	-4.1	3.1	4.8	30244	521	303	16	5.3	1.3	678|864|2081|2534|2889|2908|3725|5335|5594|7048|7133|7791|8725|9497|27250|50515	ZFP36L2|RUNX3|ERN1|FYN|RAPGEF1|NR3C1|JUN|PLCG1|MAPK1|TGFBR2|TNFRSF1B|ZYX|URI1|SLC4A7|PDCD4|CHST11	-3.5	T Cell Effector Memory CD8+
																																																																								GO Biological Processes	19	GO:0033045	regulation of sister chromatid segregation	-4.2	7	6	30244	104	291	7	2.4	0.9	472|3192|6595|6599|9274|29117|57492	ATM|HNRNPU|SMARCA2|SMARCC1|BCL7C|BRD7|ARID1B	-3.5	T Cell Naïve CD4+		GO Biological Processes	19	GO:1901699	cellular response to nitrogen compound	19_GO:0050896 response to stimulus	-4.1	2.8	4.7	30244	635	303	18	5.9	1.4	156|1785|2534|2771|2778|2782|2889|3676|3725|4790|5140|5295|5579|5594|5786|6599|7852|51274	GRK2|DNM2|FYN|GNAI2|GNAS|GNB1|RAPGEF1|ITGA4|JUN|NFKB1|PDE3B|PIK3R1|PRKCB|MAPK1|PTPRA|SMARCC1|CXCR4|KLF3	-3.5	T Cell Effector Memory CD8+
																																																																								GO Biological Processes	19	GO:0001570	vasculogenesis	-4.2	8.7	6.4	30244	72	291	6	2.1	0.83	677|1499|3726|7040|7048|29072	ZFP36L1|CTNNB1|JUNB|TGFB1|TGFBR2|SETD2	-3.5	T Cell Naïve CD4+		Reactome Gene Sets	6	R-HSA-9675108	Nervous system development		-4.1	2.9	4.7	30244	578	303	17	5.6	1.3	1785|2534|4627|4650|5295|5335|5588|5594|5682|5786|5879|6197|6231|7402|7852|8440|10507	DNM2|FYN|MYH9|MYO9B|PIK3R1|PLCG1|PRKCQ|MAPK1|PSMA1|PTPRA|RAC1|RPS6KA3|RPS26|UTRN|CXCR4|NCK2|SEMA4D	-3.5	T Cell Effector Memory CD8+
																																																																								GO Biological Processes	19	GO:2001056	positive regulation of cysteine-type endopeptidase activity	-4.2	5.9	5.7	30244	141	291	8	2.7	0.96	489|4609|5978|7805|10892|22861|23787|26999	ATP2A3|MYC|REST|LAPTM5|MALT1|NLRP1|MTCH1|CYFIP2	-3.5	T Cell Naïve CD4+		GO Biological Processes	19	GO:0045058	T cell selection	19_GO:0002376 immune system process	-4.1	11	6.8	30244	45	303	5	1.7	0.73	3716|9760|64919|114836|387357	JAK1|TOX|BCL11B|SLAMF6|THEMIS	-3.5	T Cell Effector Memory CD8+
																																																																								GO Biological Processes	19	GO:0045586	regulation of gamma-delta T cell differentiation	-4.1	35	9.9	30244	9	291	3	1	0.59	6777|6932|51176	STAT5B|TCF7|LEF1	-3.5	T Cell Naïve CD4+		Canonical Pathways	11	M71	PID ILK PATHWAY		-4.1	11	6.8	30244	45	303	5	1.7	0.73	3725|5879|7791|8440|253260	JUN|RAC1|ZYX|NCK2|RICTOR	-3.5	T Cell Effector Memory CD8+
																																																																								GO Biological Processes	19	GO:0002315	marginal zone B cell differentiation	-4.1	35	9.9	30244	9	291	3	1	0.59	3955|55619|139818	LFNG|DOCK10|DOCK11	-3.5	T Cell Naïve CD4+		WikiPathways	27	WP4255	Non-small cell lung cancer		-4.1	8.3	6.3	30244	72	303	6	2	0.8	5295|5335|5579|5594|6789|27436	PIK3R1|PLCG1|PRKCB|MAPK1|STK4|EML4	-3.5	T Cell Effector Memory CD8+
																																																																								Reactome Gene Sets	6	R-HSA-8985947	Interleukin-9 signaling	-4.1	35	9.9	30244	9	291	3	1	0.59	3718|6774|6777	JAK3|STAT3|STAT5B	-3.5	T Cell Naïve CD4+		GO Biological Processes	19	GO:0046626	regulation of insulin receptor signaling pathway	19_GO:0050896 response to stimulus	-4.1	8.3	6.3	30244	72	303	6	2	0.8	2771|5295|5305|5579|5588|8473	GNAI2|PIK3R1|PIP4K2A|PRKCB|PRKCQ|OGT	-3.5	T Cell Effector Memory CD8+
																																																																								Canonical Pathways	11	M71	PID ILK PATHWAY	-4.1	12	7	30244	45	291	5	1.7	0.76	87|1499|5879|7791|8440	ACTN1|CTNNB1|RAC1|ZYX|NCK2	-3.5	T Cell Naïve CD4+		KEGG Pathway	24	hsa04620	Toll-like receptor signaling pathway		-4.1	6.7	5.9	30244	104	303	7	2.3	0.86	3725|4790|4792|5295|5594|5879|6351	JUN|NFKB1|NFKBIA|PIK3R1|MAPK1|RAC1|CCL4	-3.5	T Cell Effector Memory CD8+
																																																																								Canonical Pathways	11	M60	PID NFAT TFPATHWAY	-4.1	12	7	30244	45	291	5	1.7	0.76	868|3726|4773|4775|10320	CBLB|JUNB|NFATC2|NFATC3|IKZF1	-3.5	T Cell Naïve CD4+		GO Biological Processes	19	GO:0070233	negative regulation of T cell apoptotic process	19_GO:0048519 negative regulation of biological process	-4	17	7.7	30244	24	303	4	1.3	0.66	1831|3091|5588|64919	TSC22D3|HIF1A|PRKCQ|BCL11B	-3.5	T Cell Effector Memory CD8+
																																																																								GO Biological Processes	19	GO:0050856	regulation of T cell receptor signaling pathway	-4.1	12	7	30244	45	291	5	1.7	0.76	868|975|7805|8525|10892	CBLB|CD81|LAPTM5|DGKZ|MALT1	-3.5	T Cell Naïve CD4+		Canonical Pathways	11	M17200	SA B CELL RECEPTOR COMPLEXES		-4	17	7.7	30244	24	303	4	1.3	0.66	3725|5594|5879|6197	JUN|MAPK1|RAC1|RPS6KA3	-3.5	T Cell Effector Memory CD8+
																																																																								GO Biological Processes	19	GO:0042102	positive regulation of T cell proliferation	-4.1	6.9	6	30244	105	291	7	2.4	0.9	975|1604|3572|3718|6777|7048|8440	CD81|CD55|IL6ST|JAK3|STAT5B|TGFBR2|NCK2	-3.5	T Cell Naïve CD4+		Canonical Pathways	11	M268	PID S1P S1P2 PATHWAY		-4	17	7.7	30244	24	303	4	1.3	0.66	2771|3725|5594|5879	GNAI2|JUN|MAPK1|RAC1	-3.5	T Cell Effector Memory CD8+
																																																																								GO Biological Processes	19	GO:0000398	mRNA splicing, via spliceosome	-4.1	4.2	5.2	30244	272	291	11	3.8	1.1	1655|3192|6421|6429|6430|7536|8683|10594|10659|23524|26986	DDX5|HNRNPU|SFPQ|SRSF4|SRSF5|SF1|SRSF9|PRPF8|CELF2|SRRM2|PABPC1	-3.5	T Cell Naïve CD4+		KEGG Pathway	24	hsa05208	Chemical carcinogenesis - reactive oxygen species		-4	4.5	5.2	30244	223	303	10	3.3	1	513|3091|3725|4790|4792|5295|5594|5728|5795|5879	ATP5F1D|HIF1A|JUN|NFKB1|NFKBIA|PIK3R1|MAPK1|PTEN|PTPRJ|RAC1	-3.5	T Cell Effector Memory CD8+
																																																																								GO Biological Processes	19	GO:0000377	RNA splicing, via transesterification reactions with bulged adenosine as nucleophile	-4.1	4.2	5.2	30244	272	291	11	3.8	1.1	1655|3192|6421|6429|6430|7536|8683|10594|10659|23524|26986	DDX5|HNRNPU|SFPQ|SRSF4|SRSF5|SF1|SRSF9|PRPF8|CELF2|SRRM2|PABPC1	-3.5	T Cell Naïve CD4+		GO Biological Processes	19	GO:0034976	response to endoplasmic reticulum stress	19_GO:0050896 response to stimulus	-4	4.5	5.2	30244	223	303	10	3.3	1	489|2081|3725|5295|8440|10273|11124|79668|116496|201595	ATP2A3|ERN1|JUN|PIK3R1|NCK2|STUB1|FAF1|PARP8|NIBAN1|STT3B	-3.5	T Cell Effector Memory CD8+
																																																																								GO Biological Processes	19	GO:0022411	cellular component disassembly	-4.1	3.9	5.1	30244	321	291	12	4.1	1.2	987|4609|4905|5578|5579|6418|6599|8473|54463|54541|57104|57326	LRBA|MYC|NSF|PRKCA|PRKCB|SET|SMARCC1|OGT|RETREG1|DDIT4|PNPLA2|PBXIP1	-3.5	T Cell Naïve CD4+		Canonical Pathways	11	M8626	SIG BCR SIGNALING PATHWAY		-4	11	6.7	30244	46	303	5	1.7	0.73	975|4773|5295|5530|5594	CD81|NFATC2|PIK3R1|PPP3CA|MAPK1	-3.5	T Cell Effector Memory CD8+
																																																																								Reactome Gene Sets	6	R-HSA-9678108	SARS-CoV-1 Infection	-4.1	5.9	5.7	30244	142	291	8	2.7	0.96	1655|4790|4792|6192|6204|6231|11123|79668	DDX5|NFKB1|NFKBIA|RPS4Y1|RPS10|RPS26|RCAN3|PARP8	-3.5	T Cell Naïve CD4+		GO Biological Processes	19	GO:0033120	positive regulation of RNA splicing	19_GO:0048518 positive regulation of biological process	-4	11	6.7	30244	46	303	5	1.7	0.73	2081|5295|29896|54407|92906	ERN1|PIK3R1|TRA2A|SLC38A2|HNRNPLL	-3.5	T Cell Effector Memory CD8+
																																																																								Canonical Pathways	11	M40	PID E2F PATHWAY	-4.1	8.5	6.4	30244	73	291	6	2.1	0.83	472|4170|4609|5934|6595|10155	ATM|MCL1|MYC|RBL2|SMARCA2|TRIM28	-3.5	T Cell Naïve CD4+		Reactome Gene Sets	6	R-HSA-5621481	C-type lectin receptors (CLRs)		-4	5.6	5.6	30244	142	303	8	2.6	0.92	2534|4773|4790|4792|5530|5534|5682|10892	FYN|NFATC2|NFKB1|NFKBIA|PPP3CA|PPP3R1|PSMA1|MALT1	-3.4	T Cell Effector Memory CD8+
																																																																								KEGG Pathway	24	hsa00562	Inositol phosphate metabolism	-4.1	8.5	6.4	30244	73	291	6	2.1	0.83	3631|3707|5293|5305|5335|5728	INPP4A|ITPKB|PIK3CD|PIP4K2A|PLCG1|PTEN	-3.5	T Cell Naïve CD4+		Reactome Gene Sets	6	R-HSA-112315	Transmission across Chemical Synapses		-4	4.1	5.1	30244	270	303	11	3.6	1.1	814|2771|2782|2783|4905|5579|5594|5879|6197|54407|81539	CAMK4|GNAI2|GNB1|GNB2|NSF|PRKCB|MAPK1|RAC1|RPS6KA3|SLC38A2|SLC38A1	-3.4	T Cell Effector Memory CD8+
																																																																								GO Biological Processes	19	GO:0046637	regulation of alpha-beta T cell differentiation	-4.1	8.5	6.4	30244	73	291	6	2.1	0.83	3707|3718|3726|7048|10892|64332	ITPKB|JAK3|JUNB|TGFBR2|MALT1|NFKBIZ	-3.5	T Cell Naïve CD4+		GO Biological Processes	19	GO:0051098	regulation of binding	19_GO:0065007 biological regulation	-4	3.5	4.9	30244	368	303	13	4.3	1.2	166|489|868|3676|3725|4792|5530|6789|6881|8932|10273|23228|149628	TLE5|ATP2A3|CBLB|ITGA4|JUN|NFKBIA|PPP3CA|STK4|TAF10|MBD2|STUB1|PLCL2|PYHIN1	-3.4	T Cell Effector Memory CD8+
																																																																								GO Biological Processes	19	GO:0070233	negative regulation of T cell apoptotic process	-4.1	17	7.9	30244	24	291	4	1.4	0.68	596|1831|3575|3718	BCL2|TSC22D3|IL7R|JAK3	-3.5	T Cell Naïve CD4+		WikiPathways	27	WP4674	Head and neck squamous cell carcinoma		-4	8.1	6.1	30244	74	303	6	2	0.8	4790|5295|5728|7048|23533|253260	NFKB1|PIK3R1|PTEN|TGFBR2|PIK3R5|RICTOR	-3.4	T Cell Effector Memory CD8+
																																																																								WikiPathways	27	WP1528	Physiological and pathological hypertrophy of the heart	-4.1	17	7.9	30244	24	291	4	1.4	0.68	3572|5579|5879|6774	IL6ST|PRKCB|RAC1|STAT3	-3.5	T Cell Naïve CD4+		Reactome Gene Sets	6	R-HSA-418594	G alpha (i) signalling events		-4	3.8	5	30244	319	303	12	4	1.1	156|814|2771|2778|2782|2783|5530|5534|5594|6351|7852|10663	GRK2|CAMK4|GNAI2|GNAS|GNB1|GNB2|PPP3CA|PPP3R1|MAPK1|CCL4|CXCR4|CXCR6	-3.4	T Cell Effector Memory CD8+
																																																																								Reactome Gene Sets	6	R-HSA-5627123	RHO GTPases activate PAKs	-4.1	17	7.9	30244	24	291	4	1.4	0.68	2316|4627|5500|5879	FLNA|MYH9|PPP1CB|RAC1	-3.5	T Cell Naïve CD4+		KEGG Pathway	24	hsa05017	Spinocerebellar ataxia		-4	5.6	5.5	30244	143	303	8	2.6	0.92	489|2081|5295|5579|5682|6095|6310|23369	ATP2A3|ERN1|PIK3R1|PRKCB|PSMA1|RORA|ATXN1|PUM2	-3.4	T Cell Effector Memory CD8+
																																																																								KEGG Pathway	24	hsa04928	Parathyroid hormone synthesis, secretion and action	-4.1	6.9	6	30244	106	291	7	2.4	0.9	596|2771|2778|3727|5578|5579|9138	BCL2|GNAI2|GNAS|JUND|PRKCA|PRKCB|ARHGEF1	-3.5	T Cell Naïve CD4+		GO Biological Processes	19	GO:0042129	regulation of T cell proliferation	19_GO:0002376 immune system process	-4	4.9	5.3	30244	183	303	9	3	0.98	868|975|1604|5530|5588|7048|7133|8440|83737	CBLB|CD81|CD55|PPP3CA|PRKCQ|TGFBR2|TNFRSF1B|NCK2|ITCH	-3.4	T Cell Effector Memory CD8+
																																																																								WikiPathways	27	WP2038	Microtubule cytoskeleton regulation	-4.1	11	6.9	30244	46	291	5	1.7	0.76	814|5578|5728|5879|6774	CAMK4|PRKCA|PTEN|RAC1|STAT3	-3.5	T Cell Naïve CD4+		GO Biological Processes	19	GO:0006417	regulation of translation	19_GO:0008152 metabolic process	-4	3	4.7	30244	531	303	16	5.3	1.3	678|6197|7832|8440|8473|8662|10140|23185|23369|26065|27102|27327|116496|127933|255967|317649	ZFP36L2|RPS6KA3|BTG2|NCK2|OGT|EIF3B|TOB1|LARP4B|PUM2|LSM14A|EIF2AK1|TNRC6A|NIBAN1|UHMK1|PAN3|EIF4E3	-3.4	T Cell Effector Memory CD8+
																																																																								WikiPathways	27	WP4674	Head and neck squamous cell carcinoma	-4.1	8.4	6.3	30244	74	291	6	2.1	0.83	1499|4790|5728|7048|23533|54541	CTNNB1|NFKB1|PTEN|TGFBR2|PIK3R5|DDIT4	-3.5	T Cell Naïve CD4+		GO Biological Processes	19	GO:0046641	positive regulation of alpha-beta T cell proliferation	19_GO:0002376 immune system process	-4	16	7.5	30244	25	303	4	1.3	0.66	975|1604|5588|7048	CD81|CD55|PRKCQ|TGFBR2	-3.4	T Cell Effector Memory CD8+
																																																																								GO Biological Processes	19	GO:2000036	regulation of stem cell population maintenance	-4.1	8.4	6.3	30244	74	291	6	2.1	0.83	4609|5978|6595|6599|8473|9274	MYC|REST|SMARCA2|SMARCC1|OGT|BCL7C	-3.5	T Cell Naïve CD4+		GO Biological Processes	19	GO:0050860	negative regulation of T cell receptor signaling pathway	19_GO:0002376 immune system process	-4	16	7.5	30244	25	303	4	1.3	0.66	868|1997|5795|8525	CBLB|ELF1|PTPRJ|DGKZ	-3.4	T Cell Effector Memory CD8+
																																																																								GO Biological Processes	19	GO:1904018	positive regulation of vasculature development	-4.1	5.1	5.5	30244	185	291	9	3.1	1	694|2113|5293|5335|5578|5579|6774|7048|7852	BTG1|ETS1|PIK3CD|PLCG1|PRKCA|PRKCB|STAT3|TGFBR2|CXCR4	-3.5	T Cell Naïve CD4+		Reactome Gene Sets	6	R-HSA-9006335	Signaling by Erythropoietin		-4	16	7.5	30244	25	303	4	1.3	0.66	2889|5295|5335|23533	RAPGEF1|PIK3R1|PLCG1|PIK3R5	-3.4	T Cell Effector Memory CD8+
																																																																								GO Biological Processes	19	GO:0010952	positive regulation of peptidase activity	-4.1	5.1	5.5	30244	185	291	9	3.1	1	489|4609|5978|6774|7805|10892|22861|23787|26999	ATP2A3|MYC|REST|STAT3|LAPTM5|MALT1|NLRP1|MTCH1|CYFIP2	-3.5	T Cell Naïve CD4+		Reactome Gene Sets	6	R-HSA-9006115	Signaling by NTRK2 (TRKB)		-4	16	7.5	30244	25	303	4	1.3	0.66	2534|5295|5335|5879	FYN|PIK3R1|PLCG1|RAC1	-3.4	T Cell Effector Memory CD8+
																																																																								GO Biological Processes	19	GO:0045766	positive regulation of angiogenesis	-4.1	5.1	5.5	30244	185	291	9	3.1	1	694|2113|5293|5335|5578|5579|6774|7048|7852	BTG1|ETS1|PIK3CD|PLCG1|PRKCA|PRKCB|STAT3|TGFBR2|CXCR4	-3.5	T Cell Naïve CD4+		GO Biological Processes	19	GO:0002292	T cell differentiation involved in immune response	19_GO:0002376 immune system process	-4	11	6.6	30244	47	303	5	1.7	0.73	3716|4297|6095|27086|114836	JAK1|KMT2A|RORA|FOXP1|SLAMF6	-3.4	T Cell Effector Memory CD8+
																																																																								Reactome Gene Sets	6	R-HSA-9013149	RAC1 GTPase cycle	-4.1	5.1	5.5	30244	185	291	9	3.1	1	393|752|5585|5879|23526|26999|55619|117289|139818	ARHGAP4|FMNL1|PKN1|RAC1|ARHGAP45|CYFIP2|DOCK10|TAGAP|DOCK11	-3.5	T Cell Naïve CD4+		WikiPathways	27	WP2203	Thymic stromal lymphopoietin (TSLP) signaling pathway		-4	11	6.6	30244	47	303	5	1.7	0.73	2534|3716|4790|4792|5594	FYN|JAK1|NFKB1|NFKBIA|MAPK1	-3.4	T Cell Effector Memory CD8+
																																																																								GO Biological Processes	19	GO:0045930	negative regulation of mitotic cell cycle	-4.1	4.5	5.3	30244	229	291	10	3.4	1.1	472|596|677|678|694|1499|5728|5934|10106|29117	ATM|BCL2|ZFP36L1|ZFP36L2|BTG1|CTNNB1|PTEN|RBL2|CTDSP2|BRD7	-3.5	T Cell Naïve CD4+		GO Biological Processes	19	GO:0010959	regulation of metal ion transport	19_GO:0051179 localization	-4	3.3	4.8	30244	423	303	14	4.6	1.2	490|1785|2534|2771|2783|3799|5335|5530|5534|6351|7402|7852|51669|79026	ATP2B1|DNM2|FYN|GNAI2|GNB2|KIF5B|PLCG1|PPP3CA|PPP3R1|CCL4|UTRN|CXCR4|SARAF|AHNAK	-3.4	T Cell Effector Memory CD8+
																																																																								GO Biological Processes	19	GO:0052548	regulation of endopeptidase activity	-4.1	3.8	5.1	30244	325	291	12	4.1	1.2	489|960|4609|5272|5978|6653|6774|7805|10892|22861|23787|26999	ATP2A3|CD44|MYC|SERPINB9|REST|SORL1|STAT3|LAPTM5|MALT1|NLRP1|MTCH1|CYFIP2	-3.5	T Cell Naïve CD4+		KEGG Pathway	24	hsa05214	Glioma		-4	8	6.1	30244	75	303	6	2	0.8	814|5295|5335|5579|5594|5728	CAMK4|PIK3R1|PLCG1|PRKCB|MAPK1|PTEN	-3.4	T Cell Effector Memory CD8+
																																																																								GO Biological Processes	19	GO:0000375	RNA splicing, via transesterification reactions	-4.1	4.1	5.2	30244	276	291	11	3.8	1.1	1655|3192|6421|6429|6430|7536|8683|10594|10659|23524|26986	DDX5|HNRNPU|SFPQ|SRSF4|SRSF5|SF1|SRSF9|PRPF8|CELF2|SRRM2|PABPC1	-3.5	T Cell Naïve CD4+		Reactome Gene Sets	6	R-HSA-194138	Signaling by VEGF		-4	6.5	5.7	30244	108	303	7	2.3	0.86	2534|5295|5335|5579|5879|8440|253260	FYN|PIK3R1|PLCG1|PRKCB|RAC1|NCK2|RICTOR	-3.4	T Cell Effector Memory CD8+
																																																																								GO Biological Processes	19	GO:0031647	regulation of protein stability	-4.1	3.8	5.1	30244	326	291	12	4.1	1.2	596|902|975|2316|2319|3916|5292|5728|8725|10273|55729|440193	BCL2|CCNH|CD81|FLNA|FLOT2|LAMP1|PIM1|PTEN|URI1|STUB1|ATF7IP|CCDC88C	-3.4	T Cell Naïve CD4+		Reactome Gene Sets	6	R-HSA-6785807	Interleukin-4 and Interleukin-13 signaling		-4	6.5	5.7	30244	108	303	7	2.3	0.86	3091|3716|3726|4170|5295|6095|7133	HIF1A|JAK1|JUNB|MCL1|PIK3R1|RORA|TNFRSF1B	-3.4	T Cell Effector Memory CD8+
																																																																								Reactome Gene Sets	6	R-HSA-194138	Signaling by VEGF	-4.1	6.7	5.9	30244	108	291	7	2.4	0.9	1499|5335|5578|5579|5879|8440|26999	CTNNB1|PLCG1|PRKCA|PRKCB|RAC1|NCK2|CYFIP2	-3.4	T Cell Naïve CD4+		KEGG Pathway	24	hsa04810	Regulation of actin cytoskeleton		-3.9	4.4	5.1	30244	229	303	10	3.3	1	3676|4627|5295|5305|5500|5594|5879|7852|9138|85464	ITGA4|MYH9|PIK3R1|PIP4K2A|PPP1CB|MAPK1|RAC1|CXCR4|ARHGEF1|SSH2	-3.4	T Cell Effector Memory CD8+
																																																																								WikiPathways	27	WP2118	Arrhythmogenic right ventricular cardiomyopathy	-4.1	8.3	6.3	30244	75	291	6	2.1	0.83	87|1499|3655|3676|6932|51176	ACTN1|CTNNB1|ITGA6|ITGA4|TCF7|LEF1	-3.4	T Cell Naïve CD4+		GO Biological Processes	19	GO:1903708	positive regulation of hemopoiesis	19_GO:0002376 immune system process	-3.9	4.8	5.3	30244	186	303	9	3	0.98	864|5530|6599|7048|9760|10125|10892|29117|196528	RUNX3|PPP3CA|SMARCC1|TGFBR2|TOX|RASGRP1|MALT1|BRD7|ARID2	-3.4	T Cell Effector Memory CD8+
																																																																								WikiPathways	27	WP5218	Extrafollicular and follicular B cell activation by SARS-CoV-2	-4.1	8.3	6.3	30244	75	291	6	2.1	0.83	969|2113|2308|7852|60468|283131	CD69|ETS1|FOXO1|CXCR4|BACH2|NEAT1	-3.4	T Cell Naïve CD4+		GO Biological Processes	19	GO:1902107	positive regulation of leukocyte differentiation	19_GO:0002376 immune system process	-3.9	4.8	5.3	30244	186	303	9	3	0.98	864|5530|6599|7048|9760|10125|10892|29117|196528	RUNX3|PPP3CA|SMARCC1|TGFBR2|TOX|RASGRP1|MALT1|BRD7|ARID2	-3.4	T Cell Effector Memory CD8+
																																																																								GO Biological Processes	19	GO:0002292	T cell differentiation involved in immune response	-4.1	11	6.8	30244	47	291	5	1.7	0.76	4297|6774|27086|51176|64332	KMT2A|STAT3|FOXP1|LEF1|NFKBIZ	-3.4	T Cell Naïve CD4+		KEGG Pathway	24	hsa05212	Pancreatic cancer		-3.9	7.9	6	30244	76	303	6	2	0.8	3716|4790|5295|5594|5879|7048	JAK1|NFKB1|PIK3R1|MAPK1|RAC1|TGFBR2	-3.4	T Cell Effector Memory CD8+
																																																																								GO Biological Processes	19	GO:0033673	negative regulation of kinase activity	-4.1	4.5	5.3	30244	231	291	10	3.4	1.1	103|868|1445|3192|5305|5585|5728|6653|11329|113791	ADAR|CBLB|CSK|HNRNPU|PIP4K2A|PKN1|PTEN|SORL1|STK38|PIK3IP1	-3.4	T Cell Naïve CD4+		Reactome Gene Sets	6	R-HSA-6798695	Neutrophil degranulation		-3.9	3.1	4.7	30244	481	303	15	5	1.2	1604|2683|3482|4790|5594|5795|5870|5879|7133|10396|23200|23406|23593|79888|94103	CD55|B4GALT1|IGF2R|NFKB1|MAPK1|PTPRJ|RAB6A|RAC1|TNFRSF1B|ATP8A1|ATP11B|COTL1|HEBP2|LPCAT1|ORMDL3	-3.4	T Cell Effector Memory CD8+
																																																																								GO Biological Processes	19	GO:0051053	negative regulation of DNA metabolic process	-4	5.7	5.6	30244	146	291	8	2.7	0.96	472|3192|4297|8971|10155|23244|80351|80762	ATM|HNRNPU|KMT2A|H1-10|TRIM28|PDS5A|TNKS2|NDFIP1	-3.4	T Cell Naïve CD4+		Reactome Gene Sets	6	R-HSA-512988	Interleukin-3, Interleukin-5 and GM-CSF signaling		-3.9	10	6.6	30244	48	303	5	1.7	0.73	2534|2889|3716|5295|7534	FYN|RAPGEF1|JAK1|PIK3R1|YWHAZ	-3.4	T Cell Effector Memory CD8+
																																																																								Reactome Gene Sets	6	R-HSA-3858494	Beta-catenin independent WNT signaling	-4	5.7	5.6	30244	146	291	8	2.7	0.96	1499|2782|2783|5578|5579|5879|6932|51176	CTNNB1|GNB1|GNB2|PRKCA|PRKCB|RAC1|TCF7|LEF1	-3.4	T Cell Naïve CD4+		KEGG Pathway	24	hsa04066	HIF-1 signaling pathway		-3.9	6.4	5.7	30244	109	303	7	2.3	0.86	1027|3091|4790|5295|5335|5579|5594	CDKN1B|HIF1A|NFKB1|PIK3R1|PLCG1|PRKCB|MAPK1	-3.4	T Cell Effector Memory CD8+
																																																																								GO Biological Processes	19	GO:0048638	regulation of developmental growth	-4	3.8	5	30244	328	291	12	4.1	1.2	393|596|1785|5292|5728|6774|6777|7048|7852|10507|27086|80351	ARHGAP4|BCL2|DNM2|PIM1|PTEN|STAT3|STAT5B|TGFBR2|CXCR4|SEMA4D|FOXP1|TNKS2	-3.4	T Cell Naïve CD4+		GO Biological Processes	19	GO:0030177	positive regulation of Wnt signaling pathway	19_GO:0048518 positive regulation of biological process	-3.9	5.5	5.4	30244	146	303	8	2.6	0.92	4790|5495|7128|8932|9839|57326|79718|80351	NFKB1|PPM1B|TNFAIP3|MBD2|ZEB2|PBXIP1|TBL1XR1|TNKS2	-3.4	T Cell Effector Memory CD8+
																																																																								Reactome Gene Sets	6	R-HSA-9006335	Signaling by Erythropoietin	-4	17	7.7	30244	25	291	4	1.4	0.68	5293|5335|6777|23533	PIK3CD|PLCG1|STAT5B|PIK3R5	-3.4	T Cell Naïve CD4+		GO Biological Processes	19	GO:0070661	leukocyte proliferation	19_GO:0009987 cellular process	-3.9	5.5	5.4	30244	146	303	8	2.6	0.92	868|2534|3726|5588|10125|10892|23228|83737	CBLB|FYN|JUNB|PRKCQ|RASGRP1|MALT1|PLCL2|ITCH	-3.4	T Cell Effector Memory CD8+
																																																																								KEGG Pathway	24	hsa05212	Pancreatic cancer	-4	8.2	6.2	30244	76	291	6	2.1	0.83	4790|5293|5879|6774|7040|7048	NFKB1|PIK3CD|RAC1|STAT3|TGFB1|TGFBR2	-3.4	T Cell Naïve CD4+		Reactome Gene Sets	6	R-HSA-166016	Toll Like Receptor 4 (TLR4) Cascade		-3.9	5.5	5.4	30244	146	303	8	2.6	0.92	1785|3725|4790|4792|5594|5775|6197|9683	DNM2|JUN|NFKB1|NFKBIA|MAPK1|PTPN4|RPS6KA3|N4BP1	-3.4	T Cell Effector Memory CD8+
																																																																								GO Biological Processes	19	GO:0048538	thymus development	-4	11	6.7	30244	48	291	5	1.7	0.76	472|596|1499|5605|171023	ATM|BCL2|CTNNB1|MAP2K2|ASXL1	-3.4	T Cell Naïve CD4+		Reactome Gene Sets	6	R-HSA-3858494	Beta-catenin independent WNT signaling		-3.9	5.5	5.4	30244	146	303	8	2.6	0.92	2782|2783|5530|5534|5579|5682|5879|27327	GNB1|GNB2|PPP3CA|PPP3R1|PRKCB|PSMA1|RAC1|TNRC6A	-3.4	T Cell Effector Memory CD8+
																																																																								GO Biological Processes	19	GO:0009792	embryo development ending in birth or egg hatching	-4	2.8	4.6	30244	670	291	18	6.2	1.4	321|472|677|824|1499|3726|3955|4124|4627|5335|6881|7040|7048|10155|23326|29072|51176|57448	APBA2|ATM|ZFP36L1|CAPN2|CTNNB1|JUNB|LFNG|MAN2A1|MYH9|PLCG1|TAF10|TGFB1|TGFBR2|TRIM28|USP22|SETD2|LEF1|BIRC6	-3.4	T Cell Naïve CD4+		GO Biological Processes	19	GO:0051053	negative regulation of DNA metabolic process	19_GO:0048519 negative regulation of biological process	-3.9	5.5	5.4	30244	146	303	8	2.6	0.92	545|3006|3008|4297|23244|23347|80351|254225	ATR|H1-2|H1-4|KMT2A|PDS5A|SMCHD1|TNKS2|RNF169	-3.4	T Cell Effector Memory CD8+
																																																																								GO Biological Processes	19	GO:0032353	negative regulation of hormone biosynthetic process	-4	31	9.4	30244	10	291	3	1	0.59	476|4790|5978	ATP1A1|NFKB1|REST	-3.4	T Cell Naïve CD4+		GO Biological Processes	19	GO:0034248	regulation of amide metabolic process	19_GO:0008152 metabolic process	-3.9	2.9	4.6	30244	595	303	17	5.6	1.3	678|6197|7832|8440|8473|8662|10140|23185|23369|26065|27102|27327|94103|116496|127933|255967|317649	ZFP36L2|RPS6KA3|BTG2|NCK2|OGT|EIF3B|TOB1|LARP4B|PUM2|LSM14A|EIF2AK1|TNRC6A|ORMDL3|NIBAN1|UHMK1|PAN3|EIF4E3	-3.4	T Cell Effector Memory CD8+
																																																																								GO Biological Processes	19	GO:0070669	response to interleukin-2	-4	31	9.4	30244	10	291	3	1	0.59	3718|6774|6777	JAK3|STAT3|STAT5B	-3.4	T Cell Naïve CD4+		WikiPathways	27	WP2877	Vitamin D receptor pathway		-3.9	4.8	5.2	30244	187	303	9	3	0.98	490|1027|3091|3726|4650|4773|5588|7128|10125	ATP2B1|CDKN1B|HIF1A|JUNB|MYO9B|NFATC2|PRKCQ|TNFAIP3|RASGRP1	-3.4	T Cell Effector Memory CD8+
																																																																								WikiPathways	27	WP2815	Mammary gland development pathway - Involution (Stage 4 of 4)	-4	31	9.4	30244	10	291	3	1	0.59	3572|4609|6774	IL6ST|MYC|STAT3	-3.4	T Cell Naïve CD4+		GO Biological Processes	19	GO:0010035	response to inorganic substance	19_GO:0050896 response to stimulus	-3.9	3	4.6	30244	539	303	16	5.3	1.3	513|1027|1785|2081|2534|3091|3725|3726|3727|4297|5530|5594|7128|8428|54407|140609	ATP5F1D|CDKN1B|DNM2|ERN1|FYN|HIF1A|JUN|JUNB|JUND|KMT2A|PPP3CA|MAPK1|TNFAIP3|STK24|SLC38A2|NEK7	-3.4	T Cell Effector Memory CD8+
																																																																								Reactome Gene Sets	6	R-HSA-9020958	Interleukin-21 signaling	-4	31	9.4	30244	10	291	3	1	0.59	3718|6774|6777	JAK3|STAT3|STAT5B	-3.4	T Cell Naïve CD4+		GO Biological Processes	19	GO:0043065	positive regulation of apoptotic process	19_GO:0048518 positive regulation of biological process	-3.9	3	4.6	30244	539	303	16	5.3	1.3	166|694|1785|2683|2908|3482|3676|3725|4170|5335|5728|6789|7133|8440|11124|27250	TLE5|BTG1|DNM2|B4GALT1|NR3C1|IGF2R|ITGA4|JUN|MCL1|PLCG1|PTEN|STK4|TNFRSF1B|NCK2|FAF1|PDCD4	-3.4	T Cell Effector Memory CD8+
																																																																								GO Biological Processes	19	GO:2000563	positive regulation of CD4-positive, alpha-beta T cell proliferation	-4	31	9.4	30244	10	291	3	1	0.59	975|1604|7048	CD81|CD55|TGFBR2	-3.4	T Cell Naïve CD4+		Reactome Gene Sets	6	R-HSA-8980692	RHOA GTPase cycle		-3.9	5.4	5.4	30244	147	303	8	2.6	0.92	3895|4650|5295|9138|25963|57580|116984|117289	KTN1|MYO9B|PIK3R1|ARHGEF1|TMEM87A|PREX1|ARAP2|TAGAP	-3.4	T Cell Effector Memory CD8+
																																																																								KEGG Pathway	24	hsa05140	Leishmaniasis	-4	8.1	6.1	30244	77	291	6	2.1	0.83	3676|4790|4792|5579|7040|65108	ITGA4|NFKB1|NFKBIA|PRKCB|TGFB1|MARCKSL1	-3.4	T Cell Naïve CD4+		GO Biological Processes	19	GO:1904353	regulation of telomere capping	19_GO:0008152 metabolic process	-3.9	15	7.4	30244	26	303	4	1.3	0.66	5588|5594|80351|140609	PRKCQ|MAPK1|TNKS2|NEK7	-3.4	T Cell Effector Memory CD8+
																																																																								KEGG Pathway	24	hsa05412	Arrhythmogenic right ventricular cardiomyopathy	-4	8.1	6.1	30244	77	291	6	2.1	0.83	489|1499|3655|3676|6932|51176	ATP2A3|CTNNB1|ITGA6|ITGA4|TCF7|LEF1	-3.4	T Cell Naïve CD4+		GO Biological Processes	19	GO:0046718	viral entry into host cell	19_GO:0016032 viral process	-3.9	6.4	5.7	30244	110	303	7	2.3	0.86	156|975|1604|2060|7852|11059|83737	GRK2|CD81|CD55|EPS15|CXCR4|WWP1|ITCH	-3.4	T Cell Effector Memory CD8+
																																																																								GO Biological Processes	19	GO:0000278	mitotic cell cycle	-4	2.9	4.7	30244	611	291	17	5.8	1.4	472|596|994|1785|2316|4609|5128|5578|5579|6711|6777|6881|23476|25777|29072|51429|219771	ATM|BCL2|CDC25B|DNM2|FLNA|MYC|CDK17|PRKCA|PRKCB|SPTBN1|STAT5B|TAF10|BRD4|SUN2|SETD2|SNX9|CCNY	-3.4	T Cell Naïve CD4+		GO Biological Processes	19	GO:0016358	dendrite development	19_GO:0032502 developmental process	-3.9	6.4	5.7	30244	110	303	7	2.3	0.86	2534|5530|5728|8440|9922|23181|55619	FYN|PPP3CA|PTEN|NCK2|IQSEC1|DIP2A|DOCK10	-3.4	T Cell Effector Memory CD8+
																																																																								GO Biological Processes	19	GO:0031341	regulation of cell killing	-4	6.6	5.8	30244	111	291	7	2.4	0.9	1604|3575|3916|5272|6777|7040|10125	CD55|IL7R|LAMP1|SERPINB9|STAT5B|TGFB1|RASGRP1	-3.4	T Cell Naïve CD4+		GO Biological Processes	19	GO:0046777	protein autophosphorylation	19_GO:0008152 metabolic process	-3.9	4.8	5.2	30244	188	303	9	3	0.98	545|814|2081|2534|6789|8428|22848|27102|127933	ATR|CAMK4|ERN1|FYN|STK4|STK24|AAK1|EIF2AK1|UHMK1	-3.4	T Cell Effector Memory CD8+
																																																																								Reactome Gene Sets	6	R-HSA-2173788	Downregulation of TGF-beta receptor signaling	-4	16	7.5	30244	26	291	4	1.4	0.68	5500|7040|7048|10273	PPP1CB|TGFB1|TGFBR2|STUB1	-3.4	T Cell Naïve CD4+		KEGG Pathway	24	hsa05171	Coronavirus disease - COVID-19		-3.9	4.3	5.1	30244	232	303	10	3.3	1	103|3716|3725|4790|4792|5295|5335|5579|5594|6231	ADAR|JAK1|JUN|NFKB1|NFKBIA|PIK3R1|PLCG1|PRKCB|MAPK1|RPS26	-3.4	T Cell Effector Memory CD8+
																																																																								GO Biological Processes	19	GO:1900151	regulation of nuclear-transcribed mRNA catabolic process, deadenylation-dependent decay	-4	16	7.5	30244	26	291	4	1.4	0.68	677|678|3192|26986	ZFP36L1|ZFP36L2|HNRNPU|PABPC1	-3.4	T Cell Naïve CD4+		KEGG Pathway	24	hsa04072	Phospholipase D signaling pathway		-3.9	5.4	5.4	30244	148	303	8	2.6	0.92	1785|2534|2778|5295|5335|5594|8525|23533	DNM2|FYN|GNAS|PIK3R1|PLCG1|MAPK1|DGKZ|PIK3R5	-3.3	T Cell Effector Memory CD8+
																																																																								Canonical Pathways	11	M92	PID ANGIOPOIETIN RECEPTOR PATHWAY	-4	11	6.6	30244	49	291	5	1.7	0.76	2113|2308|4790|5879|6777	ETS1|FOXO1|NFKB1|RAC1|STAT5B	-3.4	T Cell Naïve CD4+		GO Biological Processes	19	GO:0009615	response to virus	19_GO:0044419 biological process involved in interspecies interaction between organisms	-3.9	3.4	4.8	30244	379	303	13	4.3	1.2	103|3091|3716|4790|4953|6351|7852|8725|11100|25939|26065|29072|83737	ADAR|HIF1A|JAK1|NFKB1|ODC1|CCL4|CXCR4|URI1|HNRNPUL1|SAMHD1|LSM14A|SETD2|ITCH	-3.3	T Cell Effector Memory CD8+
																																																																								WikiPathways	27	WP1971	Integrated cancer pathway	-4	11	6.6	30244	49	291	5	1.7	0.76	472|596|994|4609|5728	ATM|BCL2|CDC25B|MYC|PTEN	-3.4	T Cell Naïve CD4+		GO Biological Processes	19	GO:1904035	regulation of epithelial cell apoptotic process	19_GO:0050789 regulation of biological process	-3.9	6.3	5.6	30244	111	303	7	2.3	0.86	103|1027|3676|5335|6789|7128|27250	ADAR|CDKN1B|ITGA4|PLCG1|STK4|TNFAIP3|PDCD4	-3.3	T Cell Effector Memory CD8+
																																																																								GO Biological Processes	19	GO:0042269	regulation of natural killer cell mediated cytotoxicity	-4	11	6.6	30244	49	291	5	1.7	0.76	3916|5272|6777|7040|10125	LAMP1|SERPINB9|STAT5B|TGFB1|RASGRP1	-3.4	T Cell Naïve CD4+		WikiPathways	27	WP4538	Regulatory circuits of the STAT3 signaling pathway		-3.9	7.7	5.9	30244	78	303	6	2	0.8	1844|3587|3716|5579|5594|253260	DUSP2|IL10RA|JAK1|PRKCB|MAPK1|RICTOR	-3.3	T Cell Effector Memory CD8+
																																																																								GO Biological Processes	19	GO:1902459	positive regulation of stem cell population maintenance	-4	11	6.6	30244	49	291	5	1.7	0.76	5978|6595|6599|8473|9274	REST|SMARCA2|SMARCC1|OGT|BCL7C	-3.4	T Cell Naïve CD4+		GO Biological Processes	19	GO:0061013	regulation of mRNA catabolic process	19_GO:0048519 negative regulation of biological process	-3.9	4.3	5	30244	234	303	10	3.3	1	678|7832|8148|10140|23185|23369|27327|54855|55544|255967	ZFP36L2|BTG2|TAF15|TOB1|LARP4B|PUM2|TNRC6A|TENT5C|RBM38|PAN3	-3.3	T Cell Effector Memory CD8+
																																																																								WikiPathways	27	WP4538	Regulatory circuits of the STAT3 signaling pathway	-4	8	6.1	30244	78	291	6	2.1	0.83	3572|3575|3718|5579|6774|10155	IL6ST|IL7R|JAK3|PRKCB|STAT3|TRIM28	-3.4	T Cell Naïve CD4+		GO Biological Processes	19	GO:0044409	entry into host	19_GO:0044419 biological process involved in interspecies interaction between organisms	-3.9	6.2	5.6	30244	112	303	7	2.3	0.86	156|975|1604|2060|7852|11059|83737	GRK2|CD81|CD55|EPS15|CXCR4|WWP1|ITCH	-3.3	T Cell Effector Memory CD8+
																																																																								GO Biological Processes	19	GO:0046488	phosphatidylinositol metabolic process	-3.9	5.5	5.5	30244	151	291	8	2.7	0.96	472|3631|3707|5293|5305|5335|5728|23049	ATM|INPP4A|ITPKB|PIK3CD|PIP4K2A|PLCG1|PTEN|SMG1	-3.4	T Cell Naïve CD4+		GO Biological Processes	19	GO:0006397	mRNA processing	19_GO:0008152 metabolic process	-3.9	3.1	4.6	30244	489	303	15	5	1.2	103|2081|4154|6426|6432|7884|8683|9589|23524|29896|55544|57035|83989|92906|255967	ADAR|ERN1|MBNL1|SRSF1|SRSF7|SLBP|SRSF9|WTAP|SRRM2|TRA2A|RBM38|RSRP1|FAM172A|HNRNPLL|PAN3	-3.3	T Cell Effector Memory CD8+
																																																																								KEGG Pathway	24	hsa05202	Transcriptional misregulation in cancer	-3.9	4.8	5.3	30244	193	291	9	3.1	1	472|1655|2308|4297|4609|4790|7048|51274|64332	ATM|DDX5|FOXO1|KMT2A|MYC|NFKB1|TGFBR2|KLF3|NFKBIZ	-3.4	T Cell Naïve CD4+		GO Biological Processes	19	GO:0034968	histone lysine methylation	19_GO:0008152 metabolic process	-3.8	10	6.4	30244	50	303	5	1.7	0.73	3006|3008|4297|29072|64754	H1-2|H1-4|KMT2A|SETD2|SMYD3	-3.3	T Cell Effector Memory CD8+
																																																																								Reactome Gene Sets	6	R-HSA-9662851	Anti-inflammatory response favouring Leishmania parasite infection	-3.9	7.9	6	30244	79	291	6	2.1	0.83	2771|2778|2782|2783|4627|5335	GNAI2|GNAS|GNB1|GNB2|MYH9|PLCG1	-3.3	T Cell Naïve CD4+		GO Biological Processes	19	GO:0002753	cytosolic pattern recognition receptor signaling pathway	19_GO:0044419 biological process involved in interspecies interaction between organisms	-3.8	10	6.4	30244	50	303	5	1.7	0.73	4792|7128|23180|26065|83737	NFKBIA|TNFAIP3|RFTN1|LSM14A|ITCH	-3.3	T Cell Effector Memory CD8+
																																																																								Reactome Gene Sets	6	R-HSA-9664433	Leishmania parasite growth and survival	-3.9	7.9	6	30244	79	291	6	2.1	0.83	2771|2778|2782|2783|4627|5335	GNAI2|GNAS|GNB1|GNB2|MYH9|PLCG1	-3.3	T Cell Naïve CD4+		Reactome Gene Sets	6	R-HSA-114508	Effects of PIP2 hydrolysis		-3.8	15	7.2	30244	27	303	4	1.3	0.66	5583|5588|8525|10125	PRKCH|PRKCQ|DGKZ|RASGRP1	-3.3	T Cell Effector Memory CD8+
																																																																								GO Biological Processes	19	GO:0050769	positive regulation of neurogenesis	-3.9	4.3	5.1	30244	240	291	10	3.4	1.1	1499|3572|4124|5583|5605|7040|7852|10507|23013|51199	CTNNB1|IL6ST|MAN2A1|PRKCH|MAP2K2|TGFB1|CXCR4|SEMA4D|SPEN|NIN	-3.3	T Cell Naïve CD4+		GO Biological Processes	19	GO:0050857	positive regulation of antigen receptor-mediated signaling pathway	19_GO:0002376 immune system process	-3.8	15	7.2	30244	27	303	4	1.3	0.66	975|5579|5583|27086	CD81|PRKCB|PRKCH|FOXP1	-3.3	T Cell Effector Memory CD8+
																																																																								GO Biological Processes	19	GO:0040008	regulation of growth	-3.9	2.8	4.6	30244	620	291	17	5.8	1.4	166|393|596|694|1785|5292|5728|6595|6774|6777|7040|7048|7852|8725|10507|27086|80351	TLE5|ARHGAP4|BCL2|BTG1|DNM2|PIM1|PTEN|SMARCA2|STAT3|STAT5B|TGFB1|TGFBR2|CXCR4|URI1|SEMA4D|FOXP1|TNKS2	-3.3	T Cell Naïve CD4+		GO Biological Processes	19	GO:0048016	inositol phosphate-mediated signaling	19_GO:0050896 response to stimulus	-3.8	15	7.2	30244	27	303	4	1.3	0.66	4773|5530|5534|10725	NFATC2|PPP3CA|PPP3R1|NFAT5	-3.3	T Cell Effector Memory CD8+
																																																																								KEGG Pathway	24	hsa04724	Glutamatergic synapse	-3.9	6.4	5.7	30244	114	291	7	2.4	0.9	156|2771|2778|2782|2783|5578|5579	GRK2|GNAI2|GNAS|GNB1|GNB2|PRKCA|PRKCB	-3.3	T Cell Naïve CD4+		KEGG Pathway	24	hsa01521	EGFR tyrosine kinase inhibitor resistance		-3.8	7.6	5.9	30244	79	303	6	2	0.8	3716|5295|5335|5579|5594|5728	JAK1|PIK3R1|PLCG1|PRKCB|MAPK1|PTEN	-3.3	T Cell Effector Memory CD8+
																																																																								Reactome Gene Sets	6	R-HSA-3000170	Syndecan interactions	-3.9	15	7.4	30244	27	291	4	1.4	0.68	87|3655|5578|7040	ACTN1|ITGA6|PRKCA|TGFB1	-3.3	T Cell Naïve CD4+		GO Biological Processes	19	GO:0034504	protein localization to nucleus	19_GO:0051179 localization	-3.8	4.7	5.1	30244	192	303	9	3	0.98	868|4792|5295|5530|5534|6789|9883|23345|25777	CBLB|NFKBIA|PIK3R1|PPP3CA|PPP3R1|STK4|POM121|SYNE1|SUN2	-3.3	T Cell Effector Memory CD8+
																																																																								GO Biological Processes	19	GO:0060669	embryonic placenta morphogenesis	-3.9	15	7.4	30244	27	291	4	1.4	0.68	677|10155|29072|51176	ZFP36L1|TRIM28|SETD2|LEF1	-3.3	T Cell Naïve CD4+		Reactome Gene Sets	6	R-HSA-199418	Negative regulation of the PI3K/AKT network		-3.8	6.2	5.6	30244	113	303	7	2.3	0.86	2534|5295|5305|5527|5594|5728|5879	FYN|PIK3R1|PIP4K2A|PPP2R5C|MAPK1|PTEN|RAC1	-3.3	T Cell Effector Memory CD8+
																																																																								GO Biological Processes	19	GO:0033081	regulation of T cell differentiation in thymus	-3.9	15	7.4	30244	27	291	4	1.4	0.68	814|3575|10125|23240	CAMK4|IL7R|RASGRP1|TMEM131L	-3.3	T Cell Naïve CD4+		Reactome Gene Sets	6	R-HSA-2262752	Cellular responses to stress		-3.8	2.5	4.4	30244	788	303	20	6.6	1.4	545|1027|2081|2113|2908|3006|3008|3091|3725|4790|5594|5682|6095|6197|6231|9883|27102|27327|79718|94239	ATR|CDKN1B|ERN1|ETS1|NR3C1|H1-2|H1-4|HIF1A|JUN|NFKB1|MAPK1|PSMA1|RORA|RPS6KA3|RPS26|POM121|EIF2AK1|TNRC6A|TBL1XR1|H2AZ2	-3.3	T Cell Effector Memory CD8+
																																																																								WikiPathways	27	WP5231	Hippocampal synaptogenesis and neurogenesis	-3.9	15	7.4	30244	27	291	4	1.4	0.68	596|814|3191|5578	BCL2|CAMK4|HNRNPL|PRKCA	-3.3	T Cell Naïve CD4+		Reactome Gene Sets	6	R-HSA-2025928	Calcineurin activates NFAT		-3.8	27	8.8	30244	11	303	3	0.99	0.57	4773|5530|5534	NFATC2|PPP3CA|PPP3R1	-3.3	T Cell Effector Memory CD8+
																																																																								GO Biological Processes	19	GO:0050857	positive regulation of antigen receptor-mediated signaling pathway	-3.9	15	7.4	30244	27	291	4	1.4	0.68	975|5579|5583|27086	CD81|PRKCB|PRKCH|FOXP1	-3.3	T Cell Naïve CD4+		Reactome Gene Sets	6	R-HSA-5625970	RHO GTPases activate KTN1		-3.8	27	8.8	30244	11	303	3	0.99	0.57	3799|3895|5879	KIF5B|KTN1|RAC1	-3.3	T Cell Effector Memory CD8+
																																																																								GO Biological Processes	19	GO:2000737	negative regulation of stem cell differentiation	-3.9	15	7.4	30244	27	291	4	1.4	0.68	678|3192|5978|6774	ZFP36L2|HNRNPU|REST|STAT3	-3.3	T Cell Naïve CD4+		Canonical Pathways	11	M223	PID BETA CATENIN NUC PATHWAY		-3.8	7.5	5.8	30244	80	303	6	2	0.8	166|814|1487|3725|7534|79718	TLE5|CAMK4|CTBP1|JUN|YWHAZ|TBL1XR1	-3.3	T Cell Effector Memory CD8+
																																																																								Reactome Gene Sets	6	R-HSA-201556	Signaling by ALK	-3.9	15	7.4	30244	27	291	4	1.4	0.68	3718|4609|5335|6774	JAK3|MYC|PLCG1|STAT3	-3.3	T Cell Naïve CD4+		GO Biological Processes	19	GO:0006606	protein import into nucleus	19_GO:0051179 localization	-3.8	6.1	5.5	30244	114	303	7	2.3	0.86	868|4792|5295|5530|5534|6789|9883	CBLB|NFKBIA|PIK3R1|PPP3CA|PPP3R1|STK4|POM121	-3.3	T Cell Effector Memory CD8+
																																																																								GO Biological Processes	19	GO:0033119	negative regulation of RNA splicing	-3.9	15	7.4	30244	27	291	4	1.4	0.68	3191|6231|6429|8683	HNRNPL|RPS26|SRSF4|SRSF9	-3.3	T Cell Naïve CD4+		GO Biological Processes	19	GO:0001890	placenta development	19_GO:0032502 developmental process	-3.8	5.3	5.3	30244	152	303	8	2.6	0.92	1027|3091|3726|5594|6789|6881|29072|57448	CDKN1B|HIF1A|JUNB|MAPK1|STK4|TAF10|SETD2|BIRC6	-3.3	T Cell Effector Memory CD8+
																																																																								Reactome Gene Sets	6	R-HSA-187037	Signaling by NTRK1 (TRKA)	-3.9	6.3	5.6	30244	115	291	7	2.4	0.9	1785|3726|3727|5335|5605|5978|6774	DNM2|JUNB|JUND|PLCG1|MAP2K2|REST|STAT3	-3.3	T Cell Naïve CD4+		WikiPathways	27	WP363	Wnt signaling pathway		-3.8	9.8	6.3	30244	51	303	5	1.7	0.73	1487|4773|5579|5594|5879	CTBP1|NFATC2|PRKCB|MAPK1|RAC1	-3.3	T Cell Effector Memory CD8+
																																																																								GO Biological Processes	19	GO:0071383	cellular response to steroid hormone stimulus	-3.9	5.4	5.4	30244	154	291	8	2.7	0.96	476|677|678|1655|3192|5978|8725|54541	ATP1A1|ZFP36L1|ZFP36L2|DDX5|HNRNPU|REST|URI1|DDIT4	-3.3	T Cell Naïve CD4+		WikiPathways	27	WP5087	Malignant pleural mesothelioma		-3.8	3.2	4.6	30244	440	303	14	4.6	1.2	1487|3091|3676|3716|3725|4170|4790|5594|5728|6197|6351|8473|29072|55209	CTBP1|HIF1A|ITGA4|JAK1|JUN|MCL1|NFKB1|MAPK1|PTEN|RPS6KA3|CCL4|OGT|SETD2|SETD5	-3.3	T Cell Effector Memory CD8+
																																																																								KEGG Pathway	24	hsa04261	Adrenergic signaling in cardiomyocytes	-3.9	5.4	5.4	30244	154	291	8	2.7	0.96	476|489|596|2771|2778|5500|5578|23533	ATP1A1|ATP2A3|BCL2|GNAI2|GNAS|PPP1CB|PRKCA|PIK3R5	-3.3	T Cell Naïve CD4+		GO Biological Processes	19	GO:0032496	response to lipopolysaccharide	19_GO:0044419 biological process involved in interspecies interaction between organisms	-3.8	3.6	4.8	30244	336	303	12	4	1.1	3587|3727|4790|4792|5594|6197|7128|7133|9516|10892|27086|27250	IL10RA|JUND|NFKB1|NFKBIA|MAPK1|RPS6KA3|TNFAIP3|TNFRSF1B|LITAF|MALT1|FOXP1|PDCD4	-3.3	T Cell Effector Memory CD8+
																																																																								Canonical Pathways	11	M7955	SIG INSULIN RECEPTOR PATHWAY IN CARDIAC MYOCYTES	-3.9	10	6.5	30244	51	291	5	1.7	0.76	2308|2319|5293|5728|23476	FOXO1|FLOT2|PIK3CD|PTEN|BRD4	-3.3	T Cell Naïve CD4+		WikiPathways	27	WP428	Wnt signaling		-3.8	6.1	5.5	30244	115	303	7	2.3	0.86	1487|3725|4773|5530|5534|5579|5879	CTBP1|JUN|NFATC2|PPP3CA|PPP3R1|PRKCB|RAC1	-3.3	T Cell Effector Memory CD8+
																																																																								WikiPathways	27	WP4262	Breast cancer pathway	-3.9	5.4	5.4	30244	155	291	8	2.7	0.96	472|1499|4609|5293|5605|5728|6932|51176	ATM|CTNNB1|MYC|PIK3CD|MAP2K2|PTEN|TCF7|LEF1	-3.3	T Cell Naïve CD4+		KEGG Pathway	24	hsa04726	Serotonergic synapse		-3.8	6.1	5.5	30244	115	303	7	2.3	0.86	1843|2771|2778|2782|2783|5579|5594	DUSP1|GNAI2|GNAS|GNB1|GNB2|PRKCB|MAPK1	-3.3	T Cell Effector Memory CD8+
																																																																								GO Biological Processes	19	GO:0060439	trachea morphogenesis	-3.9	28	8.9	30244	11	291	3	1	0.59	1499|5605|7048	CTNNB1|MAP2K2|TGFBR2	-3.3	T Cell Naïve CD4+		Reactome Gene Sets	6	R-HSA-422475	Axon guidance		-3.8	2.9	4.5	30244	553	303	16	5.3	1.3	1785|2534|4627|4650|5295|5335|5588|5594|5682|5786|5879|6197|6231|7852|8440|10507	DNM2|FYN|MYH9|MYO9B|PIK3R1|PLCG1|PRKCQ|MAPK1|PSMA1|PTPRA|RAC1|RPS6KA3|RPS26|CXCR4|NCK2|SEMA4D	-3.3	T Cell Effector Memory CD8+
																																																																								GO Biological Processes	19	GO:0031943	regulation of glucocorticoid metabolic process	-3.9	28	8.9	30244	11	291	3	1	0.59	476|5978|10273	ATP1A1|REST|STUB1	-3.3	T Cell Naïve CD4+		Canonical Pathways	11	M252	PID IL8 CXCR1 PATHWAY		-3.8	14	7.1	30244	28	303	4	1.3	0.66	156|2771|2782|5579	GRK2|GNAI2|GNB1|PRKCB	-3.3	T Cell Effector Memory CD8+
																																																																								GO Biological Processes	19	GO:0046643	regulation of gamma-delta T cell activation	-3.9	28	8.9	30244	11	291	3	1	0.59	6777|6932|51176	STAT5B|TCF7|LEF1	-3.3	T Cell Naïve CD4+		WikiPathways	27	WP5036	Angiotensin II receptor type 1 pathway		-3.8	14	7.1	30244	28	303	4	1.3	0.66	3091|3727|5594|7048	HIF1A|JUND|MAPK1|TGFBR2	-3.3	T Cell Effector Memory CD8+
																																																																								CORUM	33	CORUM:7372	BRD7-SWIu2013SNF complex	-3.9	28	8.9	30244	11	291	3	1	0.59	6595|6599|29117	SMARCA2|SMARCC1|BRD7	-3.3	T Cell Naïve CD4+		Canonical Pathways	11	M69	PID REELIN PATHWAY		-3.8	14	7.1	30244	28	303	4	1.3	0.66	2534|2889|5295|8440	FYN|RAPGEF1|PIK3R1|NCK2	-3.3	T Cell Effector Memory CD8+
																																																																								GO Biological Processes	19	GO:0070486	leukocyte aggregation	-3.9	28	8.9	30244	11	291	3	1	0.59	960|6793|10507	CD44|STK10|SEMA4D	-3.3	T Cell Naïve CD4+		KEGG Pathway	24	hsa04261	Adrenergic signaling in cardiomyocytes		-3.8	5.2	5.2	30244	154	303	8	2.6	0.92	489|490|2771|2778|5500|5527|5594|23533	ATP2A3|ATP2B1|GNAI2|GNAS|PPP1CB|PPP2R5C|MAPK1|PIK3R5	-3.3	T Cell Effector Memory CD8+
																																																																								KEGG Pathway	24	hsa04150	mTOR signaling pathway	-3.8	5.3	5.3	30244	156	291	8	2.7	0.96	1975|5293|5578|5579|5605|5728|51719|54541	EIF4B|PIK3CD|PRKCA|PRKCB|MAP2K2|PTEN|CAB39|DDIT4	-3.3	T Cell Naïve CD4+		GO Biological Processes	19	GO:0030111	regulation of Wnt signaling pathway	19_GO:0050896 response to stimulus	-3.8	3.5	4.7	30244	338	303	12	4	1.1	166|4790|5495|6789|7128|8932|9839|57326|79718|80351|219771|440193	TLE5|NFKB1|PPM1B|STK4|TNFAIP3|MBD2|ZEB2|PBXIP1|TBL1XR1|TNKS2|CCNY|CCDC88C	-3.3	T Cell Effector Memory CD8+
																																																																								Reactome Gene Sets	6	R-HSA-2980766	Nuclear Envelope Breakdown	-3.8	10	6.4	30244	52	291	5	1.7	0.76	5578|5579|9883|23225|140609	PRKCA|PRKCB|POM121|NUP210|NEK7	-3.3	T Cell Naïve CD4+		GO Biological Processes	19	GO:0045582	positive regulation of T cell differentiation	19_GO:0002376 immune system process	-3.8	6	5.5	30244	116	303	7	2.3	0.86	864|6599|7048|10125|10892|29117|196528	RUNX3|SMARCC1|TGFBR2|RASGRP1|MALT1|BRD7|ARID2	-3.3	T Cell Effector Memory CD8+
																																																																								Reactome Gene Sets	6	R-HSA-9758941	Gastrulation	-3.8	10	6.4	30244	52	291	5	1.7	0.76	1499|6932|7852|51176|84441	CTNNB1|TCF7|CXCR4|LEF1|MAML2	-3.3	T Cell Naïve CD4+		Reactome Gene Sets	6	R-HSA-2871837	FCERI mediated NF-kB activation		-3.7	7.3	5.7	30244	82	303	6	2	0.8	4790|4792|5588|5682|10125|10892	NFKB1|NFKBIA|PRKCQ|PSMA1|RASGRP1|MALT1	-3.2	T Cell Effector Memory CD8+
																																																																								GO Biological Processes	19	GO:0002313	mature B cell differentiation involved in immune response	-3.8	15	7.2	30244	28	291	4	1.4	0.68	3955|55619|64332|139818	LFNG|DOCK10|NFKBIZ|DOCK11	-3.3	T Cell Naïve CD4+		GO Biological Processes	19	GO:0009991	response to extracellular stimulus	19_GO:0050896 response to stimulus	-3.7	3	4.5	30244	501	303	15	5	1.2	2|166|490|2771|3676|5594|7048|8428|8473|8932|27102|27327|54407|79718|253260	A2M|TLE5|ATP2B1|GNAI2|ITGA4|MAPK1|TGFBR2|STK24|OGT|MBD2|EIF2AK1|TNRC6A|SLC38A2|TBL1XR1|RICTOR	-3.2	T Cell Effector Memory CD8+
																																																																								WikiPathways	27	WP5036	Angiotensin II receptor type 1 pathway	-3.8	15	7.2	30244	28	291	4	1.4	0.68	3572|3727|7040|7048	IL6ST|JUND|TGFB1|TGFBR2	-3.3	T Cell Naïve CD4+		GO Biological Processes	19	GO:0071901	negative regulation of protein serine/threonine kinase activity	19_GO:0048519 negative regulation of biological process	-3.7	6	5.4	30244	117	303	7	2.3	0.86	1027|1843|5728|5795|7128|11329|27250	CDKN1B|DUSP1|PTEN|PTPRJ|TNFAIP3|STK38|PDCD4	-3.2	T Cell Effector Memory CD8+
																																																																								Reactome Gene Sets	6	R-HSA-168255	Influenza Infection	-3.8	5.3	5.3	30244	157	291	8	2.7	0.96	5430|6192|6204|6231|7040|8106|9883|23225	POLR2A|RPS4Y1|RPS10|RPS26|TGFB1|PABPN1|POM121|NUP210	-3.3	T Cell Naïve CD4+		GO Biological Processes	19	GO:0032210	regulation of telomere maintenance via telomerase	19_GO:0008152 metabolic process	-3.7	9.4	6.2	30244	53	303	5	1.7	0.73	545|5588|5594|80351|140609	ATR|PRKCQ|MAPK1|TNKS2|NEK7	-3.2	T Cell Effector Memory CD8+
																																																																								KEGG Pathway	24	hsa04110	Cell cycle	-3.8	5.3	5.3	30244	157	291	8	2.7	0.96	472|902|994|4609|5934|7040|8556|23244	ATM|CCNH|CDC25B|MYC|RBL2|TGFB1|CDC14A|PDS5A	-3.3	T Cell Naïve CD4+		Reactome Gene Sets	6	R-HSA-1660499	Synthesis of PIPs at the plasma membrane		-3.7	9.4	6.2	30244	53	303	5	1.7	0.73	3631|5295|5305|5728|23533	INPP4A|PIK3R1|PIP4K2A|PTEN|PIK3R5	-3.2	T Cell Effector Memory CD8+
																																																																								KEGG Pathway	24	hsa05160	Hepatitis C	-3.8	5.3	5.3	30244	157	291	8	2.7	0.96	975|1499|4609|4790|4792|5293|5605|6774	CD81|CTNNB1|MYC|NFKB1|NFKBIA|PIK3CD|MAP2K2|STAT3	-3.3	T Cell Naïve CD4+		GO Biological Processes	19	GO:0072384	organelle transport along microtubule	19_GO:0051179 localization	-3.7	7.2	5.7	30244	83	303	6	2	0.8	3091|3799|5870|10125|23287|25777	HIF1A|KIF5B|RAB6A|RASGRP1|AGTPBP1|SUN2	-3.2	T Cell Effector Memory CD8+
																																																																								GO Biological Processes	19	GO:0051301	cell division	-3.8	3	4.6	30244	512	291	15	5.2	1.3	678|994|2771|3192|4627|5500|6711|8556|10801|23244|51176|51429|57448|80709|219771	ZFP36L2|CDC25B|GNAI2|HNRNPU|MYH9|PPP1CB|SPTBN1|CDC14A|SEPTIN9|PDS5A|LEF1|SNX9|BIRC6|AKNA|CCNY	-3.3	T Cell Naïve CD4+		Canonical Pathways	11	M55	PID S1P S1P3 PATHWAY		-3.7	14	6.9	30244	29	303	4	1.3	0.66	2771|5594|5879|7852	GNAI2|MAPK1|RAC1|CXCR4	-3.2	T Cell Effector Memory CD8+
																																																																								Reactome Gene Sets	6	R-HSA-418555	G alpha (s) signalling events	-3.8	5.3	5.3	30244	158	291	8	2.7	0.96	156|2771|2778|2782|2783|2870|5140|5150	GRK2|GNAI2|GNAS|GNB1|GNB2|GRK6|PDE3B|PDE7A	-3.2	T Cell Naïve CD4+		Reactome Gene Sets	6	R-HSA-186763	Downstream signal transduction		-3.7	14	6.9	30244	29	303	4	1.3	0.66	2889|5295|5335|8440	RAPGEF1|PIK3R1|PLCG1|NCK2	-3.2	T Cell Effector Memory CD8+
																																																																								WikiPathways	27	WP2864	Apoptosis-related network due to altered Notch3 in ovarian cancer	-3.8	9.8	6.3	30244	53	291	5	1.7	0.76	2113|3575|3727|4790|5585	ETS1|IL7R|JUND|NFKB1|PKN1	-3.2	T Cell Naïve CD4+		GO Biological Processes	19	GO:0010592	positive regulation of lamellipodium assembly	19_GO:0048518 positive regulation of biological process	-3.7	14	6.9	30244	29	303	4	1.3	0.66	1785|5295|5879|79647	DNM2|PIK3R1|RAC1|AKIRIN1	-3.2	T Cell Effector Memory CD8+
																																																																								KEGG Pathway	24	hsa04961	Endocrine and other factor-regulated calcium reabsorption	-3.8	9.8	6.3	30244	53	291	5	1.7	0.76	476|1785|2778|5578|5579	ATP1A1|DNM2|GNAS|PRKCA|PRKCB	-3.2	T Cell Naïve CD4+		GO Biological Processes	19	GO:0006334	nucleosome assembly	19_GO:0009987 cellular process	-3.7	5.9	5.4	30244	118	303	7	2.3	0.86	3006|3008|4676|6418|7259|7994|64754	H1-2|H1-4|NAP1L4|SET|TSPYL1|KAT6A|SMYD3	-3.2	T Cell Effector Memory CD8+
																																																																								GO Biological Processes	19	GO:0002715	regulation of natural killer cell mediated immunity	-3.8	9.8	6.3	30244	53	291	5	1.7	0.76	3916|5272|6777|7040|10125	LAMP1|SERPINB9|STAT5B|TGFB1|RASGRP1	-3.2	T Cell Naïve CD4+		GO Biological Processes	19	GO:0043068	positive regulation of programmed cell death	19_GO:0048518 positive regulation of biological process	-3.7	2.8	4.4	30244	561	303	16	5.3	1.3	166|694|1785|2683|2908|3482|3676|3725|4170|5335|5728|6789|7133|8440|11124|27250	TLE5|BTG1|DNM2|B4GALT1|NR3C1|IGF2R|ITGA4|JUN|MCL1|PLCG1|PTEN|STK4|TNFRSF1B|NCK2|FAF1|PDCD4	-3.2	T Cell Effector Memory CD8+
																																																																								GO Biological Processes	19	GO:0032210	regulation of telomere maintenance via telomerase	-3.8	9.8	6.3	30244	53	291	5	1.7	0.76	472|1499|3192|80351|140609	ATM|CTNNB1|HNRNPU|TNKS2|NEK7	-3.2	T Cell Naïve CD4+		KEGG Pathway	24	hsa05160	Hepatitis C		-3.7	5.1	5.2	30244	157	303	8	2.6	0.92	975|3716|4790|4792|5295|5594|7534|27102	CD81|JAK1|NFKB1|NFKBIA|PIK3R1|MAPK1|YWHAZ|EIF2AK1	-3.2	T Cell Effector Memory CD8+
																																																																								Reactome Gene Sets	6	R-HSA-1660499	Synthesis of PIPs at the plasma membrane	-3.8	9.8	6.3	30244	53	291	5	1.7	0.76	3631|5293|5305|5728|23533	INPP4A|PIK3CD|PIP4K2A|PTEN|PIK3R5	-3.2	T Cell Naïve CD4+		WikiPathways	27	WP4806	EGFR tyrosine kinase inhibitor resistance		-3.7	7.1	5.7	30244	84	303	6	2	0.8	3716|5295|5335|5579|5594|5728	JAK1|PIK3R1|PLCG1|PRKCB|MAPK1|PTEN	-3.2	T Cell Effector Memory CD8+
																																																																								GO Biological Processes	19	GO:0061024	membrane organization	-3.8	2.6	4.4	30244	759	291	19	6.5	1.4	596|1785|4627|4905|5305|5578|5579|5728|5879|6711|7805|7852|8675|23200|23593|23787|26207|51429|57655	BCL2|DNM2|MYH9|NSF|PIP4K2A|PRKCA|PRKCB|PTEN|RAC1|SPTBN1|LAPTM5|CXCR4|STX16|ATP11B|HEBP2|MTCH1|PITPNC1|SNX9|GRAMD1A	-3.2	T Cell Naïve CD4+		GO Biological Processes	19	GO:0051170	import into nucleus	19_GO:0051179 localization	-3.7	5.9	5.4	30244	119	303	7	2.3	0.86	868|4792|5295|5530|5534|6789|9883	CBLB|NFKBIA|PIK3R1|PPP3CA|PPP3R1|STK4|POM121	-3.2	T Cell Effector Memory CD8+
																																																																								Reactome Gene Sets	6	R-HSA-388396	GPCR downstream signalling	-3.8	2.8	4.5	30244	635	291	17	5.8	1.4	156|814|2771|2778|2782|2783|2870|5140|5150|5578|5579|5583|7852|8525|9138|10125|23533	GRK2|CAMK4|GNAI2|GNAS|GNB1|GNB2|GRK6|PDE3B|PDE7A|PRKCA|PRKCB|PRKCH|CXCR4|DGKZ|ARHGEF1|RASGRP1|PIK3R5	-3.2	T Cell Naïve CD4+		GO Biological Processes	19	GO:0009895	negative regulation of catabolic process	19_GO:0048519 negative regulation of biological process	-3.7	3.5	4.7	30244	344	303	12	4	1.1	2534|3587|4170|5140|6599|8148|8473|9683|10140|29761|54855|55544	FYN|IL10RA|MCL1|PDE3B|SMARCC1|TAF15|OGT|N4BP1|TOB1|USP25|TENT5C|RBM38	-3.2	T Cell Effector Memory CD8+
																																																																								Reactome Gene Sets	6	R-HSA-9006931	Signaling by Nuclear Receptors	-3.8	3.8	4.9	30244	298	291	11	3.8	1.1	596|1655|2289|2771|2782|2783|3727|4609|5430|10123|94239	BCL2|DDX5|FKBP5|GNAI2|GNB1|GNB2|JUND|MYC|POLR2A|ARL4C|H2AZ2	-3.2	T Cell Naïve CD4+		WikiPathways	27	WP3849	MAPK and NFkB signaling pathways inhibited by Yersinia YopJ		-3.7	25	8.3	30244	12	303	3	0.99	0.57	4790|4792|5594	NFKB1|NFKBIA|MAPK1	-3.2	T Cell Effector Memory CD8+
																																																																								Reactome Gene Sets	6	R-HSA-186763	Downstream signal transduction	-3.8	14	7.1	30244	29	291	4	1.4	0.68	5335|6774|6777|8440	PLCG1|STAT3|STAT5B|NCK2	-3.2	T Cell Naïve CD4+		GO Biological Processes	19	GO:0002645	positive regulation of tolerance induction	19_GO:0002376 immune system process	-3.7	25	8.3	30244	12	303	3	0.99	0.57	868|7048|83737	CBLB|TGFBR2|ITCH	-3.2	T Cell Effector Memory CD8+
																																																																								GO Biological Processes	19	GO:0002695	negative regulation of leukocyte activation	-3.8	4.6	5.1	30244	203	291	9	3.1	1	472|868|3718|5585|7805|9750|23240|55824|80762	ATM|CBLB|JAK3|PKN1|LAPTM5|RIPOR2|TMEM131L|PAG1|NDFIP1	-3.2	T Cell Naïve CD4+		Reactome Gene Sets	6	R-HSA-9700645	ALK mutants bind TKIs		-3.7	25	8.3	30244	12	303	3	0.99	0.57	5495|27436|57448	PPM1B|EML4|BIRC6	-3.2	T Cell Effector Memory CD8+
																																																																								WikiPathways	27	WP179	Cell cycle	-3.8	6.1	5.5	30244	120	291	7	2.4	0.9	472|902|994|4609|5934|7040|8556	ATM|CCNH|CDC25B|MYC|RBL2|TGFB1|CDC14A	-3.2	T Cell Naïve CD4+		WikiPathways	27	WP395	IL-4 signaling pathway		-3.7	9.2	6.1	30244	54	303	5	1.7	0.73	3716|4790|4792|5295|5594	JAK1|NFKB1|NFKBIA|PIK3R1|MAPK1	-3.2	T Cell Effector Memory CD8+
																																																																								WikiPathways	27	WP585	Interferon type I signaling pathways	-3.8	9.6	6.3	30244	54	291	5	1.7	0.76	1975|4214|5293|5879|6774	EIF4B|MAP3K1|PIK3CD|RAC1|STAT3	-3.2	T Cell Naïve CD4+		GO Biological Processes	19	GO:0016032	viral process	19_GO:0016032 viral process	-3.7	4	4.8	30244	247	303	10	3.3	1	156|975|1487|1604|2060|7852|8662|10663|11059|83737	GRK2|CD81|CTBP1|CD55|EPS15|CXCR4|EIF3B|CXCR6|WWP1|ITCH	-3.2	T Cell Effector Memory CD8+
																																																																								GO Biological Processes	19	GO:1902275	regulation of chromatin organization	-3.8	9.6	6.3	30244	54	291	5	1.7	0.76	3192|8473|10155|55209|55729	HNRNPU|OGT|TRIM28|SETD5|ATF7IP	-3.2	T Cell Naïve CD4+		GO Biological Processes	19	GO:0051169	nuclear transport	19_GO:0051179 localization	-3.7	4	4.8	30244	247	303	10	3.3	1	868|1027|4792|5295|5530|5534|6310|6789|9883|10892	CBLB|CDKN1B|NFKBIA|PIK3R1|PPP3CA|PPP3R1|ATXN1|STK4|POM121|MALT1	-3.2	T Cell Effector Memory CD8+
																																																																								GO Biological Processes	19	GO:0071385	cellular response to glucocorticoid stimulus	-3.8	9.6	6.3	30244	54	291	5	1.7	0.76	677|678|3192|5978|54541	ZFP36L1|ZFP36L2|HNRNPU|REST|DDIT4	-3.2	T Cell Naïve CD4+		GO Biological Processes	19	GO:0006913	nucleocytoplasmic transport	19_GO:0051179 localization	-3.7	4	4.8	30244	247	303	10	3.3	1	868|1027|4792|5295|5530|5534|6310|6789|9883|10892	CBLB|CDKN1B|NFKBIA|PIK3R1|PPP3CA|PPP3R1|ATXN1|STK4|POM121|MALT1	-3.2	T Cell Effector Memory CD8+
																																																																								Canonical Pathways	11	M278	PID RAC1 PATHWAY	-3.8	9.6	6.3	30244	54	291	5	1.7	0.76	1499|4214|5879|6774|26999	CTNNB1|MAP3K1|RAC1|STAT3|CYFIP2	-3.2	T Cell Naïve CD4+		KEGG Pathway	24	hsa04935	Growth hormone synthesis, secretion and action		-3.7	5.8	5.3	30244	120	303	7	2.3	0.86	2771|2778|3726|5295|5335|5579|5594	GNAI2|GNAS|JUNB|PIK3R1|PLCG1|PRKCB|MAPK1	-3.2	T Cell Effector Memory CD8+
																																																																								GO Biological Processes	19	GO:0043367	CD4-positive, alpha-beta T cell differentiation	-3.8	9.6	6.3	30244	54	291	5	1.7	0.76	4297|6774|27086|51176|64332	KMT2A|STAT3|FOXP1|LEF1|NFKBIZ	-3.2	T Cell Naïve CD4+		GO Biological Processes	19	GO:0050728	negative regulation of inflammatory response	19_GO:0048519 negative regulation of biological process	-3.7	4.4	4.9	30244	202	303	9	3	0.98	313|2534|3587|4790|5335|5682|6095|7128|7133	AOAH|FYN|IL10RA|NFKB1|PLCG1|PSMA1|RORA|TNFAIP3|TNFRSF1B	-3.2	T Cell Effector Memory CD8+
																																																																								KEGG Pathway	24	hsa04144	Endocytosis	-3.8	4.1	4.9	30244	251	291	10	3.4	1.1	156|868|1785|2870|3482|7048|7852|9267|26119|64744	GRK2|CBLB|DNM2|GRK6|IGF2R|TGFBR2|CXCR4|CYTH1|LDLRAP1|SMAP2	-3.2	T Cell Naïve CD4+		GO Biological Processes	19	GO:0033044	regulation of chromosome organization	19_GO:0050789 regulation of biological process	-3.7	4	4.8	30244	248	303	10	3.3	1	545|1843|5588|5594|6599|29117|55729|80351|140609|196528	ATR|DUSP1|PRKCQ|MAPK1|SMARCC1|BRD7|ATF7IP|TNKS2|NEK7|ARID2	-3.2	T Cell Effector Memory CD8+
																																																																								GO Biological Processes	19	GO:0097193	intrinsic apoptotic signaling pathway	-3.8	5.2	5.2	30244	161	291	8	2.7	0.96	472|489|596|1655|4170|8428|10625|54541	ATM|ATP2A3|BCL2|DDX5|MCL1|STK24|IVNS1ABP|DDIT4	-3.2	T Cell Naïve CD4+		WikiPathways	27	WP3844	PI3K-AKT-mTOR signaling pathway and therapeutic opportunities		-3.7	13	6.8	30244	30	303	4	1.3	0.66	1027|5295|5728|253260	CDKN1B|PIK3R1|PTEN|RICTOR	-3.2	T Cell Effector Memory CD8+
																																																																								GO Biological Processes	19	GO:0070672	response to interleukin-15	-3.7	26	8.5	30244	12	291	3	1	0.59	3718|6774|6777	JAK3|STAT3|STAT5B	-3.2	T Cell Naïve CD4+		Reactome Gene Sets	6	R-HSA-2424491	DAP12 signaling		-3.7	13	6.8	30244	30	303	4	1.3	0.66	2534|5295|5335|5879	FYN|PIK3R1|PLCG1|RAC1	-3.2	T Cell Effector Memory CD8+
																																																																								WikiPathways	27	WP3849	MAPK and NFkB signaling pathways inhibited by Yersinia YopJ	-3.7	26	8.5	30244	12	291	3	1	0.59	4214|4790|4792	MAP3K1|NFKB1|NFKBIA	-3.2	T Cell Naïve CD4+		KEGG Pathway	24	hsa05415	Diabetic cardiomyopathy		-3.7	4.4	4.9	30244	203	303	9	3	0.98	489|513|4790|5295|5500|5579|5728|5879|7048	ATP2A3|ATP5F1D|NFKB1|PIK3R1|PPP1CB|PRKCB|PTEN|RAC1|TGFBR2	-3.2	T Cell Effector Memory CD8+
																																																																								GO Biological Processes	19	GO:0001783	B cell apoptotic process	-3.7	26	8.5	30244	12	291	3	1	0.59	596|5585|64332	BCL2|PKN1|NFKBIZ	-3.2	T Cell Naïve CD4+		WikiPathways	27	WP2431	Spinal cord injury		-3.6	5.8	5.3	30244	121	303	7	2.3	0.86	1027|5530|5594|5786|5879|7832|50515	CDKN1B|PPP3CA|MAPK1|PTPRA|RAC1|BTG2|CHST11	-3.2	T Cell Effector Memory CD8+
																																																																								GO Biological Processes	19	GO:0032351	negative regulation of hormone metabolic process	-3.7	26	8.5	30244	12	291	3	1	0.59	476|4790|5978	ATP1A1|NFKB1|REST	-3.2	T Cell Naïve CD4+		WikiPathways	27	WP2795	Cardiac hypertrophic response		-3.6	9.1	6	30244	55	303	5	1.7	0.73	4773|4790|5530|5594|5879	NFATC2|NFKB1|PPP3CA|MAPK1|RAC1	-3.2	T Cell Effector Memory CD8+
																																																																								GO Biological Processes	19	GO:0051100	negative regulation of binding	-3.7	5.1	5.2	30244	162	291	8	2.7	0.96	166|489|3676|4792|6653|10273|51176|147138	TLE5|ATP2A3|ITGA4|NFKBIA|SORL1|STUB1|LEF1|TMC8	-3.2	T Cell Naïve CD4+		WikiPathways	27	WP4298	Acute viral myocarditis		-3.6	7	5.6	30244	86	303	6	2	0.8	1604|2534|3716|5295|5594|7852	CD55|FYN|JAK1|PIK3R1|MAPK1|CXCR4	-3.2	T Cell Effector Memory CD8+
																																																																								GO Biological Processes	19	GO:0022408	negative regulation of cell-cell adhesion	-3.7	4.5	5	30244	206	291	9	3.1	1	868|3718|7040|7805|9750|23240|55824|80709|80762	CBLB|JAK3|TGFB1|LAPTM5|RIPOR2|TMEM131L|PAG1|AKNA|NDFIP1	-3.2	T Cell Naïve CD4+		WikiPathways	27	WP4549	Fragile X syndrome		-3.6	5.7	5.3	30244	122	303	7	2.3	0.86	814|1785|2534|5335|5530|5594|5728	CAMK4|DNM2|FYN|PLCG1|PPP3CA|MAPK1|PTEN	-3.2	T Cell Effector Memory CD8+
																																																																								WikiPathways	27	WP4549	Fragile X syndrome	-3.7	6	5.4	30244	122	291	7	2.4	0.9	814|1785|5335|5578|5605|5728|26999	CAMK4|DNM2|PLCG1|PRKCA|MAP2K2|PTEN|CYFIP2	-3.2	T Cell Naïve CD4+		Reactome Gene Sets	6	R-HSA-1640170	Cell Cycle		-3.6	2.6	4.3	30244	691	303	18	5.9	1.4	545|902|1027|5500|5527|5579|5594|5682|6418|7534|9883|23244|23345|25777|27436|55291|94239|140609	ATR|CCNH|CDKN1B|PPP1CB|PPP2R5C|PRKCB|MAPK1|PSMA1|SET|YWHAZ|POM121|PDS5A|SYNE1|SUN2|EML4|PPP6R3|H2AZ2|NEK7	-3.1	T Cell Effector Memory CD8+
																																																																								WikiPathways	27	WP4298	Acute viral myocarditis	-3.7	7.3	5.7	30244	86	291	6	2.1	0.83	596|1604|6774|7040|7852|26986	BCL2|CD55|STAT3|TGFB1|CXCR4|PABPC1	-3.2	T Cell Naïve CD4+		GO Biological Processes	19	GO:0006974	DNA damage response	19_GO:0050896 response to stimulus	-3.6	2.5	4.2	30244	753	303	19	6.3	1.4	545|1027|1106|4170|4773|5295|5594|7133|7832|9665|10273|10725|22992|23244|23347|25939|27086|29072|254225	ATR|CDKN1B|CHD2|MCL1|NFATC2|PIK3R1|MAPK1|TNFRSF1B|BTG2|MARF1|STUB1|NFAT5|KDM2A|PDS5A|SMCHD1|SAMHD1|FOXP1|SETD2|RNF169	-3.1	T Cell Effector Memory CD8+
																																																																								GO Biological Processes	19	GO:2000134	negative regulation of G1/S transition of mitotic cell cycle	-3.7	7.3	5.7	30244	86	291	6	2.1	0.83	472|596|5728|5934|10106|29117	ATM|BCL2|PTEN|RBL2|CTDSP2|BRD7	-3.2	T Cell Naïve CD4+		Reactome Gene Sets	6	R-HSA-112314	Neurotransmitter receptors and postsynaptic signal transmission		-3.6	4.4	4.9	30244	205	303	9	3	0.98	814|2771|2782|2783|4905|5579|5594|5879|6197	CAMK4|GNAI2|GNB1|GNB2|NSF|PRKCB|MAPK1|RAC1|RPS6KA3	-3.1	T Cell Effector Memory CD8+
																																																																								WikiPathways	27	WP195	IL-1 signaling pathway	-3.7	9.4	6.2	30244	55	291	5	1.7	0.76	4214|4790|4792|5335|5605	MAP3K1|NFKB1|NFKBIA|PLCG1|MAP2K2	-3.2	T Cell Naïve CD4+		KEGG Pathway	24	hsa05205	Proteoglycans in cancer		-3.6	4.4	4.9	30244	205	303	9	3	0.98	3091|5295|5335|5500|5579|5594|5879|9138|27250	HIF1A|PIK3R1|PLCG1|PPP1CB|PRKCB|MAPK1|RAC1|ARHGEF1|PDCD4	-3.1	T Cell Effector Memory CD8+
																																																																								Reactome Gene Sets	6	R-HSA-9725370	Signaling by ALK fusions and activated point mutants	-3.7	9.4	6.2	30244	55	291	5	1.7	0.76	3726|4627|5335|6774|57448	JUNB|MYH9|PLCG1|STAT3|BIRC6	-3.2	T Cell Naïve CD4+		WikiPathways	27	WP3646	Hepatitis C and hepatocellular carcinoma		-3.6	8.9	6	30244	56	303	5	1.7	0.73	3091|3716|3725|4790|5879	HIF1A|JAK1|JUN|NFKB1|RAC1	-3.1	T Cell Effector Memory CD8+
																																																																								Reactome Gene Sets	6	R-HSA-9700206	Signaling by ALK in cancer	-3.7	9.4	6.2	30244	55	291	5	1.7	0.76	3726|4627|5335|6774|57448	JUNB|MYH9|PLCG1|STAT3|BIRC6	-3.2	T Cell Naïve CD4+		GO Biological Processes	19	GO:0045824	negative regulation of innate immune response	19_GO:0044419 biological process involved in interspecies interaction between organisms	-3.6	6.9	5.5	30244	87	303	6	2	0.8	2|103|5272|7128|7534|25939	A2M|ADAR|SERPINB9|TNFAIP3|YWHAZ|SAMHD1	-3.1	T Cell Effector Memory CD8+
																																																																								GO Biological Processes	19	GO:1904019	epithelial cell apoptotic process	-3.7	9.4	6.2	30244	55	291	5	1.7	0.76	103|596|7048|51176|64332	ADAR|BCL2|TGFBR2|LEF1|NFKBIZ	-3.2	T Cell Naïve CD4+		GO Biological Processes	19	GO:0046651	lymphocyte proliferation	19_GO:0002376 immune system process	-3.6	5.7	5.2	30244	123	303	7	2.3	0.86	868|2534|5588|10125|10892|23228|83737	CBLB|FYN|PRKCQ|RASGRP1|MALT1|PLCL2|ITCH	-3.1	T Cell Effector Memory CD8+
																																																																								WikiPathways	27	WP2870	Extracellular vesicle-mediated signaling in recipient cells	-3.7	14	6.9	30244	30	291	4	1.4	0.68	1499|7040|7048|23533	CTNNB1|TGFB1|TGFBR2|PIK3R5	-3.2	T Cell Naïve CD4+		GO Biological Processes	19	GO:0150117	positive regulation of cell-substrate junction organization	19_GO:0048518 positive regulation of biological process	-3.6	13	6.7	30244	31	303	4	1.3	0.66	5295|5795|5879|9922	PIK3R1|PTPRJ|RAC1|IQSEC1	-3.1	T Cell Effector Memory CD8+
																																																																								Canonical Pathways	11	M269	PID RAS PATHWAY	-3.7	14	6.9	30244	30	291	4	1.4	0.68	5578|5579|5922|10125	PRKCA|PRKCB|RASA2|RASGRP1	-3.2	T Cell Naïve CD4+		GO Biological Processes	19	GO:0051054	positive regulation of DNA metabolic process	19_GO:0048518 positive regulation of biological process	-3.6	3.6	4.6	30244	302	303	11	3.6	1.1	545|5588|5594|6599|9760|11124|23347|29117|80351|140609|196528	ATR|PRKCQ|MAPK1|SMARCC1|TOX|FAF1|SMCHD1|BRD7|TNKS2|NEK7|ARID2	-3.1	T Cell Effector Memory CD8+
																																																																								Canonical Pathways	11	M234	PID IL2 STAT5 PATHWAY	-3.7	14	6.9	30244	30	291	4	1.4	0.68	596|3718|4609|6777	BCL2|JAK3|MYC|STAT5B	-3.2	T Cell Naïve CD4+		WikiPathways	27	WP254	Apoptosis		-3.6	6.8	5.5	30244	88	303	6	2	0.8	3725|4170|4790|4792|5295|7133	JUN|MCL1|NFKB1|NFKBIA|PIK3R1|TNFRSF1B	-3.1	T Cell Effector Memory CD8+
																																																																								GO Biological Processes	19	GO:0044772	mitotic cell cycle phase transition	-3.7	5.1	5.2	30244	163	291	8	2.7	0.96	596|994|1785|4609|5128|6881|23476|219771	BCL2|CDC25B|DNM2|MYC|CDK17|TAF10|BRD4|CCNY	-3.2	T Cell Naïve CD4+		Reactome Gene Sets	6	R-HSA-418346	Platelet homeostasis		-3.6	6.8	5.5	30244	88	303	6	2	0.8	489|490|2778|2782|2783|5527	ATP2A3|ATP2B1|GNAS|GNB1|GNB2|PPP2R5C	-3.1	T Cell Effector Memory CD8+
																																																																								GO Biological Processes	19	GO:0006644	phospholipid metabolic process	-3.7	3.5	4.7	30244	356	291	12	4.1	1.2	472|1120|3631|3707|5293|5305|5335|5728|8525|23049|57153|256987	ATM|CHKB|INPP4A|ITPKB|PIK3CD|PIP4K2A|PLCG1|PTEN|DGKZ|SMG1|SLC44A2|SERINC5	-3.2	T Cell Naïve CD4+		GO Biological Processes	19	GO:0030522	intracellular receptor signaling pathway	19_GO:0050896 response to stimulus	-3.6	4.9	5	30244	164	303	8	2.6	0.92	2908|4792|5594|6095|7128|23180|26065|83737	NR3C1|NFKBIA|MAPK1|RORA|TNFAIP3|RFTN1|LSM14A|ITCH	-3.1	T Cell Effector Memory CD8+
																																																																								GO Biological Processes	19	GO:0043280	positive regulation of cysteine-type endopeptidase activity involved in apoptotic process	-3.7	5.9	5.4	30244	123	291	7	2.4	0.9	489|4609|5978|7805|10892|22861|23787	ATP2A3|MYC|REST|LAPTM5|MALT1|NLRP1|MTCH1	-3.2	T Cell Naïve CD4+		GO Biological Processes	19	GO:0006898	receptor-mediated endocytosis	19_GO:0051179 localization	-3.6	4.9	5	30244	164	303	8	2.6	0.92	156|975|1785|2060|3482|3676|7048|83737	GRK2|CD81|DNM2|EPS15|IGF2R|ITGA4|TGFBR2|ITCH	-3.1	T Cell Effector Memory CD8+
																																																																								GO Biological Processes	19	GO:0043086	negative regulation of catalytic activity	-3.7	2.7	4.4	30244	646	291	17	5.8	1.4	103|868|960|1445|2771|3192|4790|5272|5305|5585|5728|6653|8725|10507|11329|57448|113791	ADAR|CBLB|CD44|CSK|GNAI2|HNRNPU|NFKB1|SERPINB9|PIP4K2A|PKN1|PTEN|SORL1|URI1|SEMA4D|STK38|BIRC6|PIK3IP1	-3.2	T Cell Naïve CD4+		GO Biological Processes	19	GO:0002664	regulation of T cell tolerance induction	19_GO:0002376 immune system process	-3.6	23	8	30244	13	303	3	0.99	0.57	868|7048|83737	CBLB|TGFBR2|ITCH	-3.1	T Cell Effector Memory CD8+
																																																																								GO Biological Processes	19	GO:0006366	transcription by RNA polymerase II	-3.7	3.5	4.7	30244	357	291	12	4.1	1.2	902|1499|3727|4773|4790|5430|6774|6777|6881|29072|51176|64332	CCNH|CTNNB1|JUND|NFATC2|NFKB1|POLR2A|STAT3|STAT5B|TAF10|SETD2|LEF1|NFKBIZ	-3.2	T Cell Naïve CD4+		GO Biological Processes	19	GO:0060213	positive regulation of nuclear-transcribed mRNA poly(A) tail shortening	19_GO:0048519 negative regulation of biological process	-3.6	23	8	30244	13	303	3	0.99	0.57	7832|10140|27327	BTG2|TOB1|TNRC6A	-3.1	T Cell Effector Memory CD8+
																																																																								GO Biological Processes	19	GO:0042327	positive regulation of phosphorylation	-3.7	2.6	4.3	30244	773	291	19	6.5	1.4	596|960|975|994|1445|3572|3655|5605|5879|7040|7048|8525|10125|10507|10892|23533|51429|51719|219771	BCL2|CD44|CD81|CDC25B|CSK|IL6ST|ITGA6|MAP2K2|RAC1|TGFB1|TGFBR2|DGKZ|RASGRP1|SEMA4D|MALT1|PIK3R5|SNX9|CAB39|CCNY	-3.2	T Cell Naïve CD4+		Reactome Gene Sets	6	R-HSA-5607763	CLEC7A (Dectin-1) induces NFAT activation		-3.6	23	8	30244	13	303	3	0.99	0.57	4773|5530|5534	NFATC2|PPP3CA|PPP3R1	-3.1	T Cell Effector Memory CD8+
																																																																								Reactome Gene Sets	6	R-HSA-372790	Signaling by GPCR	-3.7	2.6	4.3	30244	710	291	18	6.2	1.4	156|814|1604|2771|2778|2782|2783|2870|5140|5150|5578|5579|5583|7852|8525|9138|10125|23533	GRK2|CAMK4|CD55|GNAI2|GNAS|GNB1|GNB2|GRK6|PDE3B|PDE7A|PRKCA|PRKCB|PRKCH|CXCR4|DGKZ|ARHGEF1|RASGRP1|PIK3R5	-3.2	T Cell Naïve CD4+		GO Biological Processes	19	GO:0072539	T-helper 17 cell differentiation	19_GO:0002376 immune system process	-3.6	23	8	30244	13	303	3	0.99	0.57	3716|6095|114836	JAK1|RORA|SLAMF6	-3.1	T Cell Effector Memory CD8+
																																																																								GO Biological Processes	19	GO:0043009	chordate embryonic development	-3.7	2.7	4.4	30244	648	291	17	5.8	1.4	321|472|677|824|1499|3726|3955|4124|4627|5335|6881|7040|7048|10155|29072|51176|57448	APBA2|ATM|ZFP36L1|CAPN2|CTNNB1|JUNB|LFNG|MAN2A1|MYH9|PLCG1|TAF10|TGFB1|TGFBR2|TRIM28|SETD2|LEF1|BIRC6	-3.2	T Cell Naïve CD4+		WikiPathways	27	WP4263	Pancreatic adenocarcinoma pathway		-3.6	6.7	5.4	30244	89	303	6	2	0.8	3716|4790|5295|5594|5879|7048	JAK1|NFKB1|PIK3R1|MAPK1|RAC1|TGFBR2	-3.1	T Cell Effector Memory CD8+
																																																																								KEGG Pathway	24	hsa04611	Platelet activation	-3.7	5.9	5.4	30244	124	291	7	2.4	0.9	2771|2778|5293|5500|9138|10125|23533	GNAI2|GNAS|PIK3CD|PPP1CB|ARHGEF1|RASGRP1|PIK3R5	-3.2	T Cell Naïve CD4+		GO Biological Processes	19	GO:0070665	positive regulation of leukocyte proliferation	19_GO:0048518 positive regulation of biological process	-3.5	4.8	5	30244	166	303	8	2.6	0.92	975|1604|4773|5530|5588|5594|7048|8440	CD81|CD55|NFATC2|PPP3CA|PRKCQ|MAPK1|TGFBR2|NCK2	-3.1	T Cell Effector Memory CD8+
																																																																								GO Biological Processes	19	GO:0002698	negative regulation of immune effector process	-3.7	5.9	5.4	30244	124	291	7	2.4	0.9	961|1604|3575|3718|5272|7040|80762	CD47|CD55|IL7R|JAK3|SERPINB9|TGFB1|NDFIP1	-3.2	T Cell Naïve CD4+		WikiPathways	27	WP3995	Prion disease pathway		-3.5	12	6.5	30244	32	303	4	1.3	0.66	1106|2534|4790|5594	CHD2|FYN|NFKB1|MAPK1	-3.1	T Cell Effector Memory CD8+
																																																																								GO Biological Processes	19	GO:0006470	protein dephosphorylation	-3.7	5	5.1	30244	165	291	8	2.7	0.96	596|994|5500|5728|8073|8556|10106|85464	BCL2|CDC25B|PPP1CB|PTEN|PTP4A2|CDC14A|CTDSP2|SSH2	-3.2	T Cell Naïve CD4+		Reactome Gene Sets	6	R-HSA-2871796	FCERI mediated MAPK activation		-3.5	12	6.5	30244	32	303	4	1.3	0.66	3725|5335|5594|5879	JUN|PLCG1|MAPK1|RAC1	-3.1	T Cell Effector Memory CD8+
																																																																								WikiPathways	27	WP254	Apoptosis	-3.7	7.1	5.6	30244	88	291	6	2.1	0.83	596|4170|4214|4609|4790|4792	BCL2|MCL1|MAP3K1|MYC|NFKB1|NFKBIA	-3.1	T Cell Naïve CD4+		GO Biological Processes	19	GO:0095500	acetylcholine receptor signaling pathway	19_GO:0050896 response to stimulus	-3.5	12	6.5	30244	32	303	4	1.3	0.66	156|2771|2782|5579	GRK2|GNAI2|GNB1|PRKCB	-3.1	T Cell Effector Memory CD8+
																																																																								GO Biological Processes	19	GO:0006897	endocytosis	-3.7	2.9	4.5	30244	529	291	15	5.2	1.3	156|975|1455|1487|1785|3482|3676|4627|5879|6653|7048|26119|51429|56882|57488	GRK2|CD81|CSNK1G2|CTBP1|DNM2|IGF2R|ITGA4|MYH9|RAC1|SORL1|TGFBR2|LDLRAP1|SNX9|CDC42SE1|ESYT2	-3.1	T Cell Naïve CD4+		GO Biological Processes	19	GO:0002237	response to molecule of bacterial origin	19_GO:0044419 biological process involved in interspecies interaction between organisms	-3.5	3.4	4.5	30244	357	303	12	4	1.1	3587|3727|4790|4792|5594|6197|7128|7133|9516|10892|27086|27250	IL10RA|JUND|NFKB1|NFKBIA|MAPK1|RPS6KA3|TNFAIP3|TNFRSF1B|LITAF|MALT1|FOXP1|PDCD4	-3.1	T Cell Effector Memory CD8+
																																																																								GO Biological Processes	19	GO:0032535	regulation of cellular component size	-3.7	3.5	4.6	30244	360	291	12	4.1	1.2	393|1785|3575|5728|5879|6711|8440|10507|23406|26999|51429|85464	ARHGAP4|DNM2|IL7R|PTEN|RAC1|SPTBN1|NCK2|SEMA4D|COTL1|CYFIP2|SNX9|SSH2	-3.1	T Cell Naïve CD4+		GO Biological Processes	19	GO:0030163	protein catabolic process	19_GO:0008152 metabolic process	-3.5	2.5	4.2	30244	767	303	19	6.3	1.4	868|2534|4012|5527|5682|7128|7267|10273|10724|10892|11059|11124|25897|29761|79718|79888|83737|115992|201595	CBLB|FYN|LNPEP|PPP2R5C|PSMA1|TNFAIP3|TTC3|STUB1|OGA|MALT1|WWP1|FAF1|RNF19A|USP25|TBL1XR1|LPCAT1|ITCH|RNF166|STT3B	-3.1	T Cell Effector Memory CD8+
																																																																								KEGG Pathway	24	hsa04015	Rap1 signaling pathway	-3.7	4.5	5	30244	210	291	9	3.1	1	1499|2771|2778|5293|5335|5578|5579|5605|5879	CTNNB1|GNAI2|GNAS|PIK3CD|PLCG1|PRKCA|PRKCB|MAP2K2|RAC1	-3.1	T Cell Naïve CD4+		GO Biological Processes	19	GO:0032943	mononuclear cell proliferation	19_GO:0009987 cellular process	-3.5	5.5	5.1	30244	127	303	7	2.3	0.86	868|2534|5588|10125|10892|23228|83737	CBLB|FYN|PRKCQ|RASGRP1|MALT1|PLCL2|ITCH	-3.1	T Cell Effector Memory CD8+
																																																																								GO Biological Processes	19	GO:0000902	cell morphogenesis	-3.7	2.7	4.4	30244	651	291	17	5.8	1.4	87|596|1499|1785|3575|3676|4627|5728|5879|9448|10507|26999|51176|51199|55619|171023|440193	ACTN1|BCL2|CTNNB1|DNM2|IL7R|ITGA4|MYH9|PTEN|RAC1|MAP4K4|SEMA4D|CYFIP2|LEF1|NIN|DOCK10|ASXL1|CCDC88C	-3.1	T Cell Naïve CD4+		GO Biological Processes	19	GO:0120039	plasma membrane bounded cell projection morphogenesis	19_GO:0032502 developmental process	-3.5	3	4.3	30244	469	303	14	4.6	1.2	1785|2534|3676|3799|4650|5530|5588|5728|5879|10507|23181|51199|55619|64919	DNM2|FYN|ITGA4|KIF5B|MYO9B|PPP3CA|PRKCQ|PTEN|RAC1|SEMA4D|DIP2A|NIN|DOCK10|BCL11B	-3.1	T Cell Effector Memory CD8+
																																																																								Canonical Pathways	11	M193	PID NEPHRIN NEPH1 PATHWAY	-3.7	13	6.8	30244	31	291	4	1.4	0.68	5293|5335|5879|8440	PIK3CD|PLCG1|RAC1|NCK2	-3.1	T Cell Naïve CD4+		Reactome Gene Sets	6	R-HSA-168898	Toll-like Receptor Cascades		-3.5	4.8	4.9	30244	168	303	8	2.6	0.92	1785|3725|4790|4792|5594|5775|6197|9683	DNM2|JUN|NFKB1|NFKBIA|MAPK1|PTPN4|RPS6KA3|N4BP1	-3.1	T Cell Effector Memory CD8+
																																																																								GO Biological Processes	19	GO:0002312	B cell activation involved in immune response	-3.7	9.1	6	30244	57	291	5	1.7	0.76	3955|23228|55619|64332|139818	LFNG|PLCL2|DOCK10|NFKBIZ|DOCK11	-3.1	T Cell Naïve CD4+		Reactome Gene Sets	6	R-HSA-9679506	SARS-CoV Infections		-3.5	3.1	4.4	30244	414	303	13	4.3	1.2	1107|2908|3676|3716|4790|4792|6231|7534|9883|51742|54815|79668|83737	CHD3|NR3C1|ITGA4|JAK1|NFKB1|NFKBIA|RPS26|YWHAZ|POM121|ARID4B|GATAD2A|PARP8|ITCH	-3.1	T Cell Effector Memory CD8+
																																																																								WikiPathways	27	WP4879	Overlap between signal transduction pathways contributing to LMNA laminopathies	-3.7	9.1	6	30244	57	291	5	1.7	0.76	1499|3726|6932|7040|51176	CTNNB1|JUNB|TCF7|TGFB1|LEF1	-3.1	T Cell Naïve CD4+		Canonical Pathways	11	M166	PID ATF2 PATHWAY		-3.5	8.5	5.8	30244	59	303	5	1.7	0.73	1843|3725|3726|3727|5594	DUSP1|JUN|JUNB|JUND|MAPK1	-3.1	T Cell Effector Memory CD8+
																																																																								Canonical Pathways	11	M5493	WNT SIGNALING	-3.6	7	5.6	30244	89	291	6	2.1	0.83	166|1487|1499|4609|6932|51176	TLE5|CTBP1|CTNNB1|MYC|TCF7|LEF1	-3.1	T Cell Naïve CD4+		WikiPathways	27	WP138	Androgen receptor signaling pathway		-3.5	6.6	5.4	30244	91	303	6	2	0.8	166|3725|5295|5728|5879|10273	TLE5|JUN|PIK3R1|PTEN|RAC1|STUB1	-3.1	T Cell Effector Memory CD8+
																																																																								GO Biological Processes	19	GO:0045732	positive regulation of protein catabolic process	-3.6	4.4	4.9	30244	212	291	9	3.1	1	868|975|2308|4905|6653|10273|51429|80762|91304	CBLB|CD81|FOXO1|NSF|SORL1|STUB1|SNX9|NDFIP1|TMEM259	-3.1	T Cell Naïve CD4+		GO Biological Processes	19	GO:2000106	regulation of leukocyte apoptotic process	19_GO:0050789 regulation of biological process	-3.5	6.6	5.4	30244	91	303	6	2	0.8	1831|3091|5588|27086|64919|94103	TSC22D3|HIF1A|PRKCQ|FOXP1|BCL11B|ORMDL3	-3.1	T Cell Effector Memory CD8+
																																																																								GO Biological Processes	19	GO:0052547	regulation of peptidase activity	-3.6	3.2	4.5	30244	418	291	13	4.5	1.2	489|960|4609|5272|5978|6653|6774|7805|10892|22861|23787|26999|57448	ATP2A3|CD44|MYC|SERPINB9|REST|SORL1|STAT3|LAPTM5|MALT1|NLRP1|MTCH1|CYFIP2|BIRC6	-3.1	T Cell Naïve CD4+		GO Biological Processes	19	GO:0071559	response to transforming growth factor beta	19_GO:0050896 response to stimulus	-3.5	4.7	4.9	30244	169	303	8	2.6	0.92	678|864|2534|2908|3725|7048|7791|50515	ZFP36L2|RUNX3|FYN|NR3C1|JUN|TGFBR2|ZYX|CHST11	-3.1	T Cell Effector Memory CD8+
																																																																								GO Biological Processes	19	GO:0098935	dendritic transport	-3.6	24	8.2	30244	13	291	3	1	0.59	2319|3192|5813	FLOT2|HNRNPU|PURA	-3.1	T Cell Naïve CD4+		GO Biological Processes	19	GO:0097061	dendritic spine organization	19_GO:0009987 cellular process	-3.5	12	6.4	30244	33	303	4	1.3	0.66	2534|5728|23181|55619	FYN|PTEN|DIP2A|DOCK10	-3.1	T Cell Effector Memory CD8+
																																																																								CORUM	33	CORUM:189	BAF complex	-3.6	24	8.2	30244	13	291	3	1	0.59	6595|6599|57492	SMARCA2|SMARCC1|ARID1B	-3.1	T Cell Naïve CD4+		WikiPathways	27	WP4481	Resistin as a regulator of inflammation		-3.5	12	6.4	30244	33	303	4	1.3	0.66	4790|4792|5335|5594	NFKB1|NFKBIA|PLCG1|MAPK1	-3.1	T Cell Effector Memory CD8+
																																																																								GO Biological Processes	19	GO:0043087	regulation of GTPase activity	-3.6	3.4	4.6	30244	364	291	12	4.1	1.2	868|3655|5922|9448|9750|10125|10507|22821|23526|51429|55619|139818	CBLB|ITGA6|RASA2|MAP4K4|RIPOR2|RASGRP1|SEMA4D|RASA3|ARHGAP45|SNX9|DOCK10|DOCK11	-3.1	T Cell Naïve CD4+		WikiPathways	27	WP4874	CAMKK2 pathway		-3.5	12	6.4	30244	33	303	4	1.3	0.66	814|4773|5594|5879	CAMK4|NFATC2|MAPK1|RAC1	-3.1	T Cell Effector Memory CD8+
																																																																								GO Biological Processes	19	GO:0031331	positive regulation of cellular catabolic process	-3.6	3.4	4.6	30244	364	291	12	4.1	1.2	472|677|678|2308|5305|7805|26986|29072|51429|56829|57104|219771	ATM|ZFP36L1|ZFP36L2|FOXO1|PIP4K2A|LAPTM5|PABPC1|SETD2|SNX9|ZC3HAV1|PNPLA2|CCNY	-3.1	T Cell Naïve CD4+		Canonical Pathways	11	M266	PID NCADHERIN PATHWAY		-3.5	12	6.4	30244	33	303	4	1.3	0.66	3799|5295|5335|5879	KIF5B|PIK3R1|PLCG1|RAC1	-3.1	T Cell Effector Memory CD8+
																																																																								GO Biological Processes	19	GO:0042176	regulation of protein catabolic process	-3.6	3.4	4.6	30244	364	291	12	4.1	1.2	868|975|2308|2316|4905|6599|6653|8473|10273|51429|80762|91304	CBLB|CD81|FOXO1|FLNA|NSF|SMARCC1|SORL1|OGT|STUB1|SNX9|NDFIP1|TMEM259	-3.1	T Cell Naïve CD4+		Reactome Gene Sets	6	R-HSA-389356	CD28 co-stimulation		-3.5	12	6.4	30244	33	303	4	1.3	0.66	2534|5295|5879|253260	FYN|PIK3R1|RAC1|RICTOR	-3.1	T Cell Effector Memory CD8+
																																																																								GO Biological Processes	19	GO:0002708	positive regulation of lymphocyte mediated immunity	-3.6	5.7	5.3	30244	127	291	7	2.4	0.9	975|1604|3916|6777|7040|10125|10892	CD81|CD55|LAMP1|STAT5B|TGFB1|RASGRP1|MALT1	-3.1	T Cell Naïve CD4+		Canonical Pathways	11	M233	PID EPO PATHWAY		-3.5	12	6.4	30244	33	303	4	1.3	0.66	2889|4790|5295|5335	RAPGEF1|NFKB1|PIK3R1|PLCG1	-3.1	T Cell Effector Memory CD8+
																																																																								GO Biological Processes	19	GO:0030071	regulation of mitotic metaphase/anaphase transition	-3.6	6.9	5.6	30244	90	291	6	2.1	0.83	472|6595|6599|9274|29117|57492	ATM|SMARCA2|SMARCC1|BCL7C|BRD7|ARID1B	-3.1	T Cell Naïve CD4+		WikiPathways	27	WP4880	Host-pathogen interaction of human coronaviruses - interferon induction		-3.5	12	6.4	30244	33	303	4	1.3	0.66	3716|3725|4790|4792	JAK1|JUN|NFKB1|NFKBIA	-3.1	T Cell Effector Memory CD8+
																																																																								KEGG Pathway	24	hsa04923	Regulation of lipolysis in adipocytes	-3.6	9	6	30244	58	291	5	1.7	0.76	2771|2778|5140|5293|57104	GNAI2|GNAS|PDE3B|PIK3CD|PNPLA2	-3.1	T Cell Naïve CD4+		KEGG Pathway	24	hsa05206	MicroRNAs in cancer		-3.5	3.5	4.5	30244	310	303	11	3.6	1.1	1027|4170|4790|5295|5335|5579|5594|5728|9839|27086|27250	CDKN1B|MCL1|NFKB1|PIK3R1|PLCG1|PRKCB|MAPK1|PTEN|ZEB2|FOXP1|PDCD4	-3	T Cell Effector Memory CD8+
																																																																								GO Biological Processes	19	GO:0002831	regulation of response to biotic stimulus	-3.6	3.1	4.4	30244	477	291	14	4.8	1.3	103|1604|3916|4792|5272|5578|6421|6777|7040|7294|10125|22861|27086|64332	ADAR|CD55|LAMP1|NFKBIA|SERPINB9|PRKCA|SFPQ|STAT5B|TGFB1|TXK|RASGRP1|NLRP1|FOXP1|NFKBIZ	-3.1	T Cell Naïve CD4+		GO Biological Processes	19	GO:1901888	regulation of cell junction assembly	19_GO:0050789 regulation of biological process	-3.5	4.2	4.7	30244	214	303	9	3	0.98	2889|5583|5728|5786|5795|5879|8473|10507|55209	RAPGEF1|PRKCH|PTEN|PTPRA|PTPRJ|RAC1|OGT|SEMA4D|SETD5	-3	T Cell Effector Memory CD8+
																																																																								GO Biological Processes	19	GO:0098609	cell-cell adhesion	-3.6	2.9	4.4	30244	536	291	15	5.2	1.3	596|677|960|961|1499|2316|2778|3655|3676|4627|6793|7048|10507|26999|51176	BCL2|ZFP36L1|CD44|CD47|CTNNB1|FLNA|GNAS|ITGA6|ITGA4|MYH9|STK10|TGFBR2|SEMA4D|CYFIP2|LEF1	-3.1	T Cell Naïve CD4+		GO Biological Processes	19	GO:0016071	mRNA metabolic process	19_GO:0008152 metabolic process	-3.5	2.6	4.2	30244	649	303	17	5.6	1.3	103|678|2081|4154|6426|6432|6881|7884|8683|9589|23524|29896|55544|57035|83989|92906|255967	ADAR|ZFP36L2|ERN1|MBNL1|SRSF1|SRSF7|TAF10|SLBP|SRSF9|WTAP|SRRM2|TRA2A|RBM38|RSRP1|FAM172A|HNRNPLL|PAN3	-3	T Cell Effector Memory CD8+
																																																																								GO Biological Processes	19	GO:0095500	acetylcholine receptor signaling pathway	-3.6	13	6.7	30244	32	291	4	1.4	0.68	156|2771|2782|5579	GRK2|GNAI2|GNB1|PRKCB	-3.1	T Cell Naïve CD4+		GO Biological Processes	19	GO:1902043	positive regulation of extrinsic apoptotic signaling pathway via death domain receptors	19_GO:0048518 positive regulation of biological process	-3.5	21	7.7	30244	14	303	3	0.99	0.57	5728|6789|11124	PTEN|STK4|FAF1	-3	T Cell Effector Memory CD8+
																																																																								WikiPathways	27	WP3995	Prion disease pathway	-3.6	13	6.7	30244	32	291	4	1.4	0.68	596|4790|6774|10664	BCL2|NFKB1|STAT3|CTCF	-3.1	T Cell Naïve CD4+		GO Biological Processes	19	GO:0046633	alpha-beta T cell proliferation	19_GO:0002376 immune system process	-3.5	21	7.7	30244	14	303	3	0.99	0.57	868|5588|83737	CBLB|PRKCQ|ITCH	-3	T Cell Effector Memory CD8+
																																																																								WikiPathways	27	WP3414	Initiation of transcription and translation elongation at the HIV-1 LTR	-3.6	13	6.7	30244	32	291	4	1.4	0.68	4773|4775|4790|4792	NFATC2|NFATC3|NFKB1|NFKBIA	-3.1	T Cell Naïve CD4+		GO Biological Processes	19	GO:0070423	nucleotide-binding oligomerization domain containing signaling pathway	19_GO:0044419 biological process involved in interspecies interaction between organisms	-3.5	21	7.7	30244	14	303	3	0.99	0.57	4792|7128|83737	NFKBIA|TNFAIP3|ITCH	-3	T Cell Effector Memory CD8+
																																																																								WikiPathways	27	WP2839	Hair follicle development: organogenesis - part 2 of 3	-3.6	13	6.7	30244	32	291	4	1.4	0.68	1499|4609|4790|51176	CTNNB1|MYC|NFKB1|LEF1	-3.1	T Cell Naïve CD4+		Canonical Pathways	11	M64	PID S1P S1P4 PATHWAY		-3.5	21	7.7	30244	14	303	3	0.99	0.57	2771|5335|5594	GNAI2|PLCG1|MAPK1	-3	T Cell Effector Memory CD8+
																																																																								GO Biological Processes	19	GO:0060828	regulation of canonical Wnt signaling pathway	-3.6	4	4.8	30244	262	291	10	3.4	1.1	166|1455|1499|2308|4790|7040|23240|80351|219771|440193	TLE5|CSNK1G2|CTNNB1|FOXO1|NFKB1|TGFB1|TMEM131L|TNKS2|CCNY|CCDC88C	-3.1	T Cell Naïve CD4+		GO Biological Processes	19	GO:0007169	transmembrane receptor protein tyrosine kinase signaling pathway	19_GO:0050896 response to stimulus	-3.5	3.1	4.4	30244	418	303	13	4.3	1.2	2534|2889|3482|5295|5335|5594|5786|5795|5879|6599|8440|10273|84159	FYN|RAPGEF1|IGF2R|PIK3R1|PLCG1|MAPK1|PTPRA|PTPRJ|RAC1|SMARCC1|NCK2|STUB1|ARID5B	-3	T Cell Effector Memory CD8+
																																																																								GO Biological Processes	19	GO:0006282	regulation of DNA repair	-3.6	4.4	4.9	30244	215	291	9	3.1	1	6595|6599|6881|9274|10155|23326|29072|29117|57492	SMARCA2|SMARCC1|TAF10|BCL7C|TRIM28|USP22|SETD2|BRD7|ARID1B	-3.1	T Cell Naïve CD4+		GO Biological Processes	19	GO:0043087	regulation of GTPase activity	19_GO:0065007 biological regulation	-3.5	3.3	4.4	30244	364	303	12	4	1.1	868|2889|5922|6351|10125|10507|10565|22821|55619|57580|116984|253260	CBLB|RAPGEF1|RASA2|CCL4|RASGRP1|SEMA4D|ARFGEF1|RASA3|DOCK10|PREX1|ARAP2|RICTOR	-3	T Cell Effector Memory CD8+
																																																																								GO Biological Processes	19	GO:0010959	regulation of metal ion transport	-3.6	3.2	4.5	30244	423	291	13	4.5	1.2	476|596|1499|1785|2316|2771|2783|3718|4302|5335|7852|51719|79026	ATP1A1|BCL2|CTNNB1|DNM2|FLNA|GNAI2|GNB2|JAK3|MLLT6|PLCG1|CXCR4|CAB39|AHNAK	-3.1	T Cell Naïve CD4+		GO Biological Processes	19	GO:0071900	regulation of protein serine/threonine kinase activity	19_GO:0008152 metabolic process	-3.5	3.3	4.4	30244	364	303	12	4	1.1	902|1027|1843|2081|5728|5795|7128|10125|11329|23533|27250|219771	CCNH|CDKN1B|DUSP1|ERN1|PTEN|PTPRJ|TNFAIP3|RASGRP1|STK38|PIK3R5|PDCD4|CCNY	-3	T Cell Effector Memory CD8+
																																																																								Reactome Gene Sets	6	R-HSA-72702	Ribosomal scanning and start codon recognition	-3.6	8.8	5.9	30244	59	291	5	1.7	0.76	1975|6192|6204|6231|8662	EIF4B|RPS4Y1|RPS10|RPS26|EIF3B	-3.1	T Cell Naïve CD4+		GO Biological Processes	19	GO:0031331	positive regulation of cellular catabolic process	19_GO:0048518 positive regulation of biological process	-3.5	3.3	4.4	30244	364	303	12	4	1.1	678|3091|5305|7133|7832|10140|27327|29072|83737|94103|219771|255967	ZFP36L2|HIF1A|PIP4K2A|TNFRSF1B|BTG2|TOB1|TNRC6A|SETD2|ITCH|ORMDL3|CCNY|PAN3	-3	T Cell Effector Memory CD8+
																																																																								Reactome Gene Sets	6	R-HSA-72187	mRNA 3'-end processing	-3.6	8.8	5.9	30244	59	291	5	1.7	0.76	6429|6430|8106|8683|11052	SRSF4|SRSF5|PABPN1|SRSF9|CPSF6	-3.1	T Cell Naïve CD4+		GO Biological Processes	19	GO:0048858	cell projection morphogenesis	19_GO:0032502 developmental process	-3.5	2.9	4.3	30244	474	303	14	4.6	1.2	1785|2534|3676|3799|4650|5530|5588|5728|5879|10507|23181|51199|55619|64919	DNM2|FYN|ITGA4|KIF5B|MYO9B|PPP3CA|PRKCQ|PTEN|RAC1|SEMA4D|DIP2A|NIN|DOCK10|BCL11B	-3	T Cell Effector Memory CD8+
																																																																								GO Biological Processes	19	GO:0070228	regulation of lymphocyte apoptotic process	-3.6	8.8	5.9	30244	59	291	5	1.7	0.76	596|1831|3575|3718|27086	BCL2|TSC22D3|IL7R|JAK3|FOXP1	-3.1	T Cell Naïve CD4+		GO Biological Processes	19	GO:0000902	cell morphogenesis	19_GO:0032502 developmental process	-3.5	2.6	4.2	30244	651	303	17	5.6	1.3	1785|2534|3676|3799|4627|4650|5530|5588|5728|5879|6789|10507|23181|51199|55619|64919|440193	DNM2|FYN|ITGA4|KIF5B|MYH9|MYO9B|PPP3CA|PRKCQ|PTEN|RAC1|STK4|SEMA4D|DIP2A|NIN|DOCK10|BCL11B|CCDC88C	-3	T Cell Effector Memory CD8+
																																																																								Reactome Gene Sets	6	R-HSA-1500931	Cell-Cell communication	-3.6	5.6	5.2	30244	129	291	7	2.4	0.9	87|961|1499|2316|3655|6711|8440	ACTN1|CD47|CTNNB1|FLNA|ITGA6|SPTBN1|NCK2	-3.1	T Cell Naïve CD4+		GO Biological Processes	19	GO:0001558	regulation of cell growth	19_GO:0040007 growth	-3.5	3.1	4.3	30244	419	303	13	4.3	1.2	694|1027|1785|5588|5795|6197|7852|8725|10507|27086|83737|84162|253260	BTG1|CDKN1B|DNM2|PRKCQ|PTPRJ|RPS6KA3|CXCR4|URI1|SEMA4D|FOXP1|ITCH|BLTP1|RICTOR	-3	T Cell Effector Memory CD8+
																																																																								GO Biological Processes	19	GO:0006661	phosphatidylinositol biosynthetic process	-3.6	5.6	5.2	30244	129	291	7	2.4	0.9	472|3631|3707|5293|5305|5728|23049	ATM|INPP4A|ITPKB|PIK3CD|PIP4K2A|PTEN|SMG1	-3.1	T Cell Naïve CD4+		GO Biological Processes	19	GO:0006351	DNA-templated transcription	19_GO:0008152 metabolic process	-3.5	2.7	4.2	30244	592	303	16	5.3	1.3	694|902|3727|4150|4773|4790|5295|6881|8148|10725|22992|29072|51742|55729|64919|79647	BTG1|CCNH|JUND|MAZ|NFATC2|NFKB1|PIK3R1|TAF10|TAF15|NFAT5|KDM2A|SETD2|ARID4B|ATF7IP|BCL11B|AKIRIN1	-3	T Cell Effector Memory CD8+
																																																																								GO Biological Processes	19	GO:0031396	regulation of protein ubiquitination	-3.6	4.3	4.8	30244	216	291	9	3.1	1	868|1499|5728|7805|8473|10273|10625|10892|80762	CBLB|CTNNB1|PTEN|LAPTM5|OGT|STUB1|IVNS1ABP|MALT1|NDFIP1	-3.1	T Cell Naïve CD4+		GO Biological Processes	19	GO:0031396	regulation of protein ubiquitination	19_GO:0008152 metabolic process	-3.5	4.2	4.7	30244	216	303	9	3	0.98	868|1027|2534|5728|7128|8473|9683|10273|10892	CBLB|CDKN1B|FYN|PTEN|TNFAIP3|OGT|N4BP1|STUB1|MALT1	-3	T Cell Effector Memory CD8+
																																																																								GO Biological Processes	19	GO:0009612	response to mechanical stimulus	-3.6	4.3	4.8	30244	216	291	9	3.1	1	824|1499|3727|4214|4790|4792|7048|7852|10628	CAPN2|CTNNB1|JUND|MAP3K1|NFKB1|NFKBIA|TGFBR2|CXCR4|TXNIP	-3.1	T Cell Naïve CD4+		Reactome Gene Sets	6	R-HSA-170834	Signaling by TGF-beta Receptor Complex		-3.5	6.4	5.3	30244	93	303	6	2	0.8	3726|5500|5594|7048|10273|51592	JUNB|PPP1CB|MAPK1|TGFBR2|STUB1|TRIM33	-3	T Cell Effector Memory CD8+
																																																																								KEGG Pathway	24	hsa05164	Influenza A	-3.6	4.9	5	30244	171	291	8	2.7	0.96	103|4790|4792|5293|5578|5579|5605|8106	ADAR|NFKB1|NFKBIA|PIK3CD|PRKCA|PRKCB|MAP2K2|PABPN1	-3.1	T Cell Naïve CD4+		KEGG Pathway	24	hsa05022	Pathways of neurodegeneration - multiple diseases		-3.4	2.9	4.3	30244	476	303	14	4.6	1.2	489|513|2081|3799|4790|5335|5530|5534|5579|5594|5682|5879|6310|7133	ATP2A3|ATP5F1D|ERN1|KIF5B|NFKB1|PLCG1|PPP3CA|PPP3R1|PRKCB|MAPK1|PSMA1|RAC1|ATXN1|TNFRSF1B	-3	T Cell Effector Memory CD8+
																																																																								Reactome Gene Sets	6	R-HSA-111885	Opioid Signalling	-3.6	6.8	5.5	30244	92	291	6	2.1	0.83	156|814|2771|2782|2783|5578	GRK2|CAMK4|GNAI2|GNB1|GNB2|PRKCA	-3.1	T Cell Naïve CD4+		Canonical Pathways	11	M143	PID IL2 PI3K PATHWAY		-3.4	12	6.3	30244	34	303	4	1.3	0.66	3716|4790|5295|5879	JAK1|NFKB1|PIK3R1|RAC1	-3	T Cell Effector Memory CD8+
																																																																								WikiPathways	27	WP4481	Resistin as a regulator of inflammation	-3.6	13	6.6	30244	33	291	4	1.4	0.68	4790|4792|5293|5335	NFKB1|NFKBIA|PIK3CD|PLCG1	-3.1	T Cell Naïve CD4+		Canonical Pathways	11	M30	PID HDAC CLASSII PATHWAY		-3.4	12	6.3	30244	34	303	4	1.3	0.66	156|814|2782|2908	GRK2|CAMK4|GNB1|NR3C1	-3	T Cell Effector Memory CD8+
																																																																								Canonical Pathways	11	M233	PID EPO PATHWAY	-3.6	13	6.6	30244	33	291	4	1.4	0.68	596|4790|5335|6777	BCL2|NFKB1|PLCG1|STAT5B	-3.1	T Cell Naïve CD4+		WikiPathways	27	WP313	Hepatocyte growth factor receptor signaling		-3.4	12	6.3	30244	34	303	4	1.3	0.66	2889|3725|5594|5728	RAPGEF1|JUN|MAPK1|PTEN	-3	T Cell Effector Memory CD8+
																																																																								WikiPathways	27	WP4496	Signal transduction through IL1R	-3.6	13	6.6	30244	33	291	4	1.4	0.68	4214|4790|4792|7040	MAP3K1|NFKB1|NFKBIA|TGFB1	-3.1	T Cell Naïve CD4+		GO Biological Processes	19	GO:1905145	cellular response to acetylcholine	19_GO:0050896 response to stimulus	-3.4	12	6.3	30244	34	303	4	1.3	0.66	156|2771|2782|5579	GRK2|GNAI2|GNB1|PRKCB	-3	T Cell Effector Memory CD8+
																																																																								GO Biological Processes	19	GO:0033032	regulation of myeloid cell apoptotic process	-3.6	13	6.6	30244	33	291	4	1.4	0.68	596|3707|5293|6777	BCL2|ITPKB|PIK3CD|STAT5B	-3.1	T Cell Naïve CD4+		GO Biological Processes	19	GO:0097659	nucleic acid-templated transcription	19_GO:0008152 metabolic process	-3.4	2.7	4.2	30244	594	303	16	5.3	1.3	694|902|3727|4150|4773|4790|5295|6881|8148|10725|22992|29072|51742|55729|64919|79647	BTG1|CCNH|JUND|MAZ|NFATC2|NFKB1|PIK3R1|TAF10|TAF15|NFAT5|KDM2A|SETD2|ARID4B|ATF7IP|BCL11B|AKIRIN1	-3	T Cell Effector Memory CD8+
																																																																								GO Biological Processes	19	GO:0050858	negative regulation of antigen receptor-mediated signaling pathway	-3.6	13	6.6	30244	33	291	4	1.4	0.68	868|7805|8525|23228	CBLB|LAPTM5|DGKZ|PLCL2	-3.1	T Cell Naïve CD4+		KEGG Pathway	24	hsa04114	Oocyte meiosis		-3.4	5.3	5	30244	131	303	7	2.3	0.86	5500|5527|5530|5534|5594|6197|7534	PPP1CB|PPP2R5C|PPP3CA|PPP3R1|MAPK1|RPS6KA3|YWHAZ	-3	T Cell Effector Memory CD8+
																																																																								GO Biological Processes	19	GO:0046579	positive regulation of Ras protein signal transduction	-3.5	8.7	5.9	30244	60	291	5	1.7	0.76	3707|5879|9448|10125|286530	ITPKB|RAC1|MAP4K4|RASGRP1|P2RY8	-3.1	T Cell Naïve CD4+		Reactome Gene Sets	6	R-HSA-2029482	Regulation of actin dynamics for phagocytic cup formation		-3.4	8.2	5.6	30244	61	303	5	1.7	0.73	4627|4650|5594|5879|7456	MYH9|MYO9B|MAPK1|RAC1|WIPF1	-3	T Cell Effector Memory CD8+
																																																																								KEGG Pathway	24	hsa04730	Long-term depression	-3.5	8.7	5.9	30244	60	291	5	1.7	0.76	2771|2778|5578|5579|5605	GNAI2|GNAS|PRKCA|PRKCB|MAP2K2	-3.1	T Cell Naïve CD4+		Canonical Pathways	11	M187	PID TRKR PATHWAY		-3.4	8.2	5.6	30244	61	303	5	1.7	0.73	2889|5295|5335|5594|5879	RAPGEF1|PIK3R1|PLCG1|MAPK1|RAC1	-3	T Cell Effector Memory CD8+
																																																																								Reactome Gene Sets	6	R-HSA-170834	Signaling by TGF-beta Receptor Complex	-3.5	6.7	5.4	30244	93	291	6	2.1	0.83	3726|4609|5500|7040|7048|10273	JUNB|MYC|PPP1CB|TGFB1|TGFBR2|STUB1	-3	T Cell Naïve CD4+		WikiPathways	27	WP3945	TYROBP causal network in microglia		-3.4	8.2	5.6	30244	61	303	5	1.7	0.73	678|864|3587|7133|64092	ZFP36L2|RUNX3|IL10RA|TNFRSF1B|SAMSN1	-3	T Cell Effector Memory CD8+
																																																																								GO Biological Processes	19	GO:1902099	regulation of metaphase/anaphase transition of cell cycle	-3.5	6.7	5.4	30244	93	291	6	2.1	0.83	472|6595|6599|9274|29117|57492	ATM|SMARCA2|SMARCC1|BCL7C|BRD7|ARID1B	-3	T Cell Naïve CD4+		Reactome Gene Sets	6	R-HSA-198725	Nuclear Events (kinase and transcription factor activation)		-3.4	8.2	5.6	30244	61	303	5	1.7	0.73	1785|3726|3727|5594|6197	DNM2|JUNB|JUND|MAPK1|RPS6KA3	-3	T Cell Effector Memory CD8+
																																																																								KEGG Pathway	24	hsa04520	Adherens junction	-3.5	6.7	5.4	30244	93	291	6	2.1	0.83	87|1499|5879|6932|7048|51176	ACTN1|CTNNB1|RAC1|TCF7|TGFBR2|LEF1	-3	T Cell Naïve CD4+		GO Biological Processes	19	GO:2000630	positive regulation of miRNA metabolic process	19_GO:0048518 positive regulation of biological process	-3.4	8.2	5.6	30244	61	303	5	1.7	0.73	2113|2908|3091|3725|4790	ETS1|NR3C1|HIF1A|JUN|NFKB1	-3	T Cell Effector Memory CD8+
																																																																								GO Biological Processes	19	GO:0051348	negative regulation of transferase activity	-3.5	3.9	4.7	30244	267	291	10	3.4	1.1	103|868|1445|3192|5305|5585|5728|6653|11329|113791	ADAR|CBLB|CSK|HNRNPU|PIP4K2A|PKN1|PTEN|SORL1|STK38|PIK3IP1	-3	T Cell Naïve CD4+		GO Biological Processes	19	GO:1904356	regulation of telomere maintenance via telomere lengthening	19_GO:0008152 metabolic process	-3.4	8.2	5.6	30244	61	303	5	1.7	0.73	545|5588|5594|80351|140609	ATR|PRKCQ|MAPK1|TNKS2|NEK7	-3	T Cell Effector Memory CD8+
																																																																								GO Biological Processes	19	GO:0051983	regulation of chromosome segregation	-3.5	5.6	5.1	30244	131	291	7	2.4	0.9	472|3192|6595|6599|9274|29117|57492	ATM|HNRNPU|SMARCA2|SMARCC1|BCL7C|BRD7|ARID1B	-3	T Cell Naïve CD4+		GO Biological Processes	19	GO:2000058	regulation of ubiquitin-dependent protein catabolic process	19_GO:0008152 metabolic process	-3.4	4.6	4.8	30244	173	303	8	2.6	0.92	5728|6599|8473|9683|10273|23287|25897|149628	PTEN|SMARCC1|OGT|N4BP1|STUB1|AGTPBP1|RNF19A|PYHIN1	-3	T Cell Effector Memory CD8+
																																																																								GO Biological Processes	19	GO:0010595	positive regulation of endothelial cell migration	-3.5	5.6	5.1	30244	131	291	7	2.4	0.9	2113|5293|5335|5578|5879|7040|27086	ETS1|PIK3CD|PLCG1|PRKCA|RAC1|TGFB1|FOXP1	-3	T Cell Naïve CD4+		GO Biological Processes	19	GO:0071396	cellular response to lipid	19_GO:0050896 response to stimulus	-3.4	2.8	4.2	30244	537	303	15	5	1.2	490|678|2782|2908|4790|4792|5594|6095|7128|7133|8725|9516|10892|27250|64754	ATP2B1|ZFP36L2|GNB1|NR3C1|NFKB1|NFKBIA|MAPK1|RORA|TNFAIP3|TNFRSF1B|URI1|LITAF|MALT1|PDCD4|SMYD3	-3	T Cell Effector Memory CD8+
																																																																								GO Biological Processes	19	GO:0050821	protein stabilization	-3.5	4.3	4.8	30244	219	291	9	3.1	1	902|2316|2319|3916|5292|5728|8725|10273|55729	CCNH|FLNA|FLOT2|LAMP1|PIM1|PTEN|URI1|STUB1|ATF7IP	-3	T Cell Naïve CD4+		GO Biological Processes	19	GO:0050821	protein stabilization	19_GO:0065007 biological regulation	-3.4	4.1	4.6	30244	219	303	9	3	0.98	902|5295|5728|6789|8725|10273|22848|55729|149628	CCNH|PIK3R1|PTEN|STK4|URI1|STUB1|AAK1|ATF7IP|PYHIN1	-3	T Cell Effector Memory CD8+
																																																																								GO Biological Processes	19	GO:0033674	positive regulation of kinase activity	-3.5	3.1	4.4	30244	429	291	13	4.5	1.2	975|994|1445|5605|7040|7048|8525|10125|10892|23533|51429|51719|219771	CD81|CDC25B|CSK|MAP2K2|TGFB1|TGFBR2|DGKZ|RASGRP1|MALT1|PIK3R5|SNX9|CAB39|CCNY	-3	T Cell Naïve CD4+		GO Biological Processes	19	GO:0051924	regulation of calcium ion transport	19_GO:0051179 localization	-3.4	3.7	4.5	30244	267	303	10	3.3	1	490|2534|2771|5335|5530|5534|6351|7852|51669|79026	ATP2B1|FYN|GNAI2|PLCG1|PPP3CA|PPP3R1|CCL4|CXCR4|SARAF|AHNAK	-3	T Cell Effector Memory CD8+
																																																																								Reactome Gene Sets	6	R-HSA-8983432	Interleukin-15 signaling	-3.5	22	7.8	30244	14	291	3	1	0.59	3718|6774|6777	JAK3|STAT3|STAT5B	-3	T Cell Naïve CD4+		GO Biological Processes	19	GO:0045596	negative regulation of cell differentiation	19_GO:0032502 developmental process	-3.4	2.5	4.1	30244	721	303	18	5.9	1.4	678|864|4773|4792|5295|5530|5594|5728|6095|6599|7832|10140|10507|27086|27250|29909|54855|79647	ZFP36L2|RUNX3|NFATC2|NFKBIA|PIK3R1|PPP3CA|MAPK1|PTEN|RORA|SMARCC1|BTG2|TOB1|SEMA4D|FOXP1|PDCD4|GPR171|TENT5C|AKIRIN1	-3	T Cell Effector Memory CD8+
																																																																								Reactome Gene Sets	6	R-HSA-9796292	Formation of axial mesoderm	-3.5	22	7.8	30244	14	291	3	1	0.59	1499|6932|51176	CTNNB1|TCF7|LEF1	-3	T Cell Naïve CD4+		GO Biological Processes	19	GO:0048813	dendrite morphogenesis	19_GO:0032502 developmental process	-3.4	8	5.6	30244	62	303	5	1.7	0.73	2534|5530|5728|23181|55619	FYN|PPP3CA|PTEN|DIP2A|DOCK10	-3	T Cell Effector Memory CD8+
																																																																								GO Biological Processes	19	GO:0044770	cell cycle phase transition	-3.5	4.8	4.9	30244	174	291	8	2.7	0.96	596|994|1785|4609|5128|6881|23476|219771	BCL2|CDC25B|DNM2|MYC|CDK17|TAF10|BRD4|CCNY	-3	T Cell Naïve CD4+		Reactome Gene Sets	6	R-HSA-4086398	Ca2+ pathway		-3.4	8	5.6	30244	62	303	5	1.7	0.73	2782|2783|5530|5534|27327	GNB1|GNB2|PPP3CA|PPP3R1|TNRC6A	-3	T Cell Effector Memory CD8+
																																																																								GO Biological Processes	19	GO:0006403	RNA localization	-3.5	4.8	4.9	30244	174	291	8	2.7	0.96	472|677|3192|7048|8106|9883|23049|23225	ATM|ZFP36L1|HNRNPU|TGFBR2|PABPN1|POM121|SMG1|NUP210	-3	T Cell Naïve CD4+		Reactome Gene Sets	6	R-HSA-8986944	Transcriptional Regulation by MECP2		-3.4	8	5.6	30244	62	303	5	1.7	0.73	814|5728|5775|27327|79718	CAMK4|PTEN|PTPN4|TNRC6A|TBL1XR1	-3	T Cell Effector Memory CD8+
																																																																								GO Biological Processes	19	GO:2001242	regulation of intrinsic apoptotic signaling pathway	-3.5	4.8	4.9	30244	174	291	8	2.7	0.96	596|960|4170|4609|6421|8440|8725|10625	BCL2|CD44|MCL1|MYC|SFPQ|NCK2|URI1|IVNS1ABP	-3	T Cell Naïve CD4+		GO Biological Processes	19	GO:0019722	calcium-mediated signaling	19_GO:0050896 response to stimulus	-3.4	5.3	4.9	30244	133	303	7	2.3	0.86	4773|5335|5530|5534|5795|7852|10725	NFATC2|PLCG1|PPP3CA|PPP3R1|PTPRJ|CXCR4|NFAT5	-3	T Cell Effector Memory CD8+
																																																																								KEGG Pathway	24	hsa04650	Natural killer cell mediated cytotoxicity	-3.5	5.5	5.1	30244	132	291	7	2.4	0.9	4773|5293|5335|5578|5579|5605|5879	NFATC2|PIK3CD|PLCG1|PRKCA|PRKCB|MAP2K2|RAC1	-3	T Cell Naïve CD4+		Reactome Gene Sets	6	R-HSA-114604	GPVI-mediated activation cascade		-3.4	11	6.2	30244	35	303	4	1.3	0.66	2534|5295|5879|23533	FYN|PIK3R1|RAC1|PIK3R5	-3	T Cell Effector Memory CD8+
																																																																								KEGG Pathway	24	hsa04728	Dopaminergic synapse	-3.5	5.5	5.1	30244	132	291	7	2.4	0.9	2771|2778|2782|2783|5500|5578|5579	GNAI2|GNAS|GNB1|GNB2|PPP1CB|PRKCA|PRKCB	-3	T Cell Naïve CD4+		Canonical Pathways	11	M127	PID ERBB1 RECEPTOR PROXIMAL PATHWAY		-3.4	11	6.2	30244	35	303	4	1.3	0.66	5295|5335|5594|8440	PIK3R1|PLCG1|MAPK1|NCK2	-3	T Cell Effector Memory CD8+
																																																																								WikiPathways	27	WP3915	Angiopoietin-like protein 8 regulatory pathway	-3.5	5.5	5.1	30244	132	291	7	2.4	0.9	868|2308|2319|4214|5293|5605|9448	CBLB|FOXO1|FLOT2|MAP3K1|PIK3CD|MAP2K2|MAP4K4	-3	T Cell Naïve CD4+		GO Biological Processes	19	GO:0043434	response to peptide hormone	19_GO:0050896 response to stimulus	-3.4	3.2	4.3	30244	372	303	12	4	1.1	694|1027|3727|4790|5140|5295|5594|5786|6599|7832|8473|54832	BTG1|CDKN1B|JUND|NFKB1|PDE3B|PIK3R1|MAPK1|PTPRA|SMARCC1|BTG2|OGT|VPS13C	-3	T Cell Effector Memory CD8+
																																																																								GO Biological Processes	19	GO:0050868	negative regulation of T cell activation	-3.5	5.5	5.1	30244	132	291	7	2.4	0.9	868|3718|7805|9750|23240|55824|80762	CBLB|JAK3|LAPTM5|RIPOR2|TMEM131L|PAG1|NDFIP1	-3	T Cell Naïve CD4+		GO Biological Processes	19	GO:0035872	nucleotide-binding domain, leucine rich repeat containing receptor signaling pathway	19_GO:0050896 response to stimulus	-3.4	20	7.4	30244	15	303	3	0.99	0.57	4792|7128|83737	NFKBIA|TNFAIP3|ITCH	-3	T Cell Effector Memory CD8+
																																																																								GO Biological Processes	19	GO:0006892	post-Golgi vesicle-mediated transport	-3.5	6.6	5.4	30244	94	291	6	2.1	0.83	1785|3916|4905|6653|6711|7805	DNM2|LAMP1|NSF|SORL1|SPTBN1|LAPTM5	-3	T Cell Naïve CD4+		GO Biological Processes	19	GO:0060211	regulation of nuclear-transcribed mRNA poly(A) tail shortening	19_GO:0048519 negative regulation of biological process	-3.4	20	7.4	30244	15	303	3	0.99	0.57	7832|10140|27327	BTG2|TOB1|TNRC6A	-3	T Cell Effector Memory CD8+
																																																																								GO Biological Processes	19	GO:0007229	integrin-mediated signaling pathway	-3.5	6.6	5.4	30244	94	291	6	2.1	0.83	961|3655|3676|4627|7294|7791	CD47|ITGA6|ITGA4|MYH9|TXK|ZYX	-3	T Cell Naïve CD4+		GO Biological Processes	19	GO:0007420	brain development	19_GO:0032502 developmental process	-3.4	2.4	4	30244	787	303	19	6.3	1.4	490|2534|3091|5530|5728|6095|6310|7048|7832|7852|9760|23287|25777|27086|29072|51199|54407|64919|80709	ATP2B1|FYN|HIF1A|PPP3CA|PTEN|RORA|ATXN1|TGFBR2|BTG2|CXCR4|TOX|AGTPBP1|SUN2|FOXP1|SETD2|NIN|SLC38A2|BCL11B|AKNA	-3	T Cell Effector Memory CD8+
																																																																								GO Biological Processes	19	GO:1904356	regulation of telomere maintenance via telomere lengthening	-3.5	8.5	5.8	30244	61	291	5	1.7	0.76	472|1499|3192|80351|140609	ATM|CTNNB1|HNRNPU|TNKS2|NEK7	-3	T Cell Naïve CD4+		GO Biological Processes	19	GO:1904705	regulation of vascular associated smooth muscle cell proliferation	19_GO:0050789 regulation of biological process	-3.4	6.2	5.2	30244	96	303	6	2	0.8	1027|2081|2771|3725|5728|27250	CDKN1B|ERN1|GNAI2|JUN|PTEN|PDCD4	-3	T Cell Effector Memory CD8+
																																																																								GO Biological Processes	19	GO:2000630	positive regulation of miRNA metabolic process	-3.5	8.5	5.8	30244	61	291	5	1.7	0.76	2113|4609|4790|6774|7040	ETS1|MYC|NFKB1|STAT3|TGFB1	-3	T Cell Naïve CD4+		GO Biological Processes	19	GO:1903312	negative regulation of mRNA metabolic process	19_GO:0048519 negative regulation of biological process	-3.4	6.2	5.2	30244	96	303	6	2	0.8	6432|8148|8683|10140|54855|55544	SRSF7|TAF15|SRSF9|TOB1|TENT5C|RBM38	-3	T Cell Effector Memory CD8+
																																																																								WikiPathways	27	WP61	Notch signaling pathway	-3.5	8.5	5.8	30244	61	291	5	1.7	0.76	4609|4790|6774|23013|84441	MYC|NFKB1|STAT3|SPEN|MAML2	-3	T Cell Naïve CD4+		GO Biological Processes	19	GO:2000779	regulation of double-strand break repair	19_GO:0050896 response to stimulus	-3.4	5.2	4.9	30244	134	303	7	2.3	0.86	545|6599|23347|29072|29117|196528|254225	ATR|SMARCC1|SMCHD1|SETD2|BRD7|ARID2|RNF169	-3	T Cell Effector Memory CD8+
																																																																								GO Biological Processes	19	GO:0002763	positive regulation of myeloid leukocyte differentiation	-3.5	8.5	5.8	30244	61	291	5	1.7	0.76	677|5578|7040|51176|399665	ZFP36L1|PRKCA|TGFB1|LEF1|EEIG1	-3	T Cell Naïve CD4+		GO Biological Processes	19	GO:0010634	positive regulation of epithelial cell migration	19_GO:0040011 locomotion	-3.4	4.5	4.7	30244	176	303	8	2.6	0.92	2113|3091|3725|5335|5879|7048|9922|27086	ETS1|HIF1A|JUN|PLCG1|RAC1|TGFBR2|IQSEC1|FOXP1	-3	T Cell Effector Memory CD8+
																																																																								GO Biological Processes	19	GO:0051099	positive regulation of binding	-3.5	4.8	4.9	30244	175	291	8	2.7	0.96	1499|3191|3955|5334|7040|9750|10155|23228	CTNNB1|HNRNPL|LFNG|PLCL1|TGFB1|RIPOR2|TRIM28|PLCL2	-3	T Cell Naïve CD4+		GO Biological Processes	19	GO:0044403	biological process involved in symbiotic interaction	19_GO:0044419 biological process involved in interspecies interaction between organisms	-3.4	3.7	4.5	30244	270	303	10	3.3	1	156|975|1604|2060|3482|3725|6351|7852|11059|83737	GRK2|CD81|CD55|EPS15|IGF2R|JUN|CCL4|CXCR4|WWP1|ITCH	-3	T Cell Effector Memory CD8+
																																																																								GO Biological Processes	19	GO:0050869	negative regulation of B cell activation	-3.5	12	6.5	30244	34	291	4	1.4	0.68	472|5585|7805|80762	ATM|PKN1|LAPTM5|NDFIP1	-3	T Cell Naïve CD4+		GO Biological Processes	19	GO:0010810	regulation of cell-substrate adhesion	19_GO:0050789 regulation of biological process	-3.4	4	4.6	30244	222	303	9	3	0.98	1785|5295|5728|5786|5795|5879|6789|7402|57580	DNM2|PIK3R1|PTEN|PTPRA|PTPRJ|RAC1|STK4|UTRN|PREX1	-3	T Cell Effector Memory CD8+
																																																																								Canonical Pathways	11	M210	PID IL8 CXCR2 PATHWAY	-3.5	12	6.5	30244	34	291	4	1.4	0.68	2771|2782|5578|5579	GNAI2|GNB1|PRKCA|PRKCB	-3	T Cell Naïve CD4+		Reactome Gene Sets	6	R-HSA-975871	MyD88 cascade initiated on plasma membrane		-3.4	6.2	5.1	30244	97	303	6	2	0.8	3725|4790|4792|5594|6197|9683	JUN|NFKB1|NFKBIA|MAPK1|RPS6KA3|N4BP1	-2.9	T Cell Effector Memory CD8+
																																																																								GO Biological Processes	19	GO:1905145	cellular response to acetylcholine	-3.5	12	6.5	30244	34	291	4	1.4	0.68	156|2771|2782|5579	GRK2|GNAI2|GNB1|PRKCB	-3	T Cell Naïve CD4+		Reactome Gene Sets	6	R-HSA-168142	Toll Like Receptor 10 (TLR10) Cascade		-3.4	6.2	5.1	30244	97	303	6	2	0.8	3725|4790|4792|5594|6197|9683	JUN|NFKB1|NFKBIA|MAPK1|RPS6KA3|N4BP1	-2.9	T Cell Effector Memory CD8+
																																																																								GO Biological Processes	19	GO:0032212	positive regulation of telomere maintenance via telomerase	-3.5	12	6.5	30244	34	291	4	1.4	0.68	472|1499|80351|140609	ATM|CTNNB1|TNKS2|NEK7	-3	T Cell Naïve CD4+		KEGG Pathway	24	hsa05215	Prostate cancer		-3.4	6.2	5.1	30244	97	303	6	2	0.8	1027|4790|4792|5295|5594|5728	CDKN1B|NFKB1|NFKBIA|PIK3R1|MAPK1|PTEN	-2.9	T Cell Effector Memory CD8+
																																																																								GO Biological Processes	19	GO:0045638	negative regulation of myeloid cell differentiation	-3.5	6.6	5.4	30244	95	291	6	2.1	0.83	677|1499|3707|4609|4792|6777	ZFP36L1|CTNNB1|ITPKB|MYC|NFKBIA|STAT5B	-3	T Cell Naïve CD4+		KEGG Pathway	24	hsa04713	Circadian entrainment		-3.4	6.2	5.1	30244	97	303	6	2	0.8	2771|2778|2782|2783|5579|5594	GNAI2|GNAS|GNB1|GNB2|PRKCB|MAPK1	-2.9	T Cell Effector Memory CD8+
																																																																								GO Biological Processes	19	GO:0032091	negative regulation of protein binding	-3.5	6.6	5.4	30244	95	291	6	2.1	0.83	166|489|3676|6653|10273|147138	TLE5|ATP2A3|ITGA4|SORL1|STUB1|TMC8	-3	T Cell Naïve CD4+		KEGG Pathway	24	hsa04666	Fc gamma R-mediated phagocytosis		-3.4	6.2	5.1	30244	97	303	6	2	0.8	1785|5295|5335|5579|5594|5879	DNM2|PIK3R1|PLCG1|PRKCB|MAPK1|RAC1	-2.9	T Cell Effector Memory CD8+
																																																																								GO Biological Processes	19	GO:0048660	regulation of smooth muscle cell proliferation	-3.5	4.7	4.9	30244	176	291	8	2.7	0.96	1499|2771|5728|7040|7048|7536|26119|27086	CTNNB1|GNAI2|PTEN|TGFB1|TGFBR2|SF1|LDLRAP1|FOXP1	-3	T Cell Naïve CD4+		Reactome Gene Sets	6	R-HSA-168176	Toll Like Receptor 5 (TLR5) Cascade		-3.4	6.2	5.1	30244	97	303	6	2	0.8	3725|4790|4792|5594|6197|9683	JUN|NFKB1|NFKBIA|MAPK1|RPS6KA3|N4BP1	-2.9	T Cell Effector Memory CD8+
																																																																								GO Biological Processes	19	GO:2000116	regulation of cysteine-type endopeptidase activity	-3.5	4.2	4.7	30244	223	291	9	3.1	1	489|960|4609|5978|7805|10892|22861|23787|26999	ATP2A3|CD44|MYC|REST|LAPTM5|MALT1|NLRP1|MTCH1|CYFIP2	-3	T Cell Naïve CD4+		GO Biological Processes	19	GO:0048514	blood vessel morphogenesis	19_GO:0032502 developmental process	-3.4	3	4.2	30244	430	303	13	4.3	1.2	2683|3091|3725|3726|4627|5140|5534|6095|6789|7048|7534|29072|196528	B4GALT1|HIF1A|JUN|JUNB|MYH9|PDE3B|PPP3R1|RORA|STK4|TGFBR2|YWHAZ|SETD2|ARID2	-2.9	T Cell Effector Memory CD8+
																																																																								Reactome Gene Sets	6	R-HSA-422475	Axon guidance	-3.5	2.8	4.3	30244	553	291	15	5.2	1.3	1785|4627|5293|5335|5578|5605|5879|6192|6204|6231|6711|7852|8440|10507|26986	DNM2|MYH9|PIK3CD|PLCG1|PRKCA|MAP2K2|RAC1|RPS4Y1|RPS10|RPS26|SPTBN1|CXCR4|NCK2|SEMA4D|PABPC1	-3	T Cell Naïve CD4+		GO Biological Processes	19	GO:0032774	RNA biosynthetic process	19_GO:0008152 metabolic process	-3.4	2.6	4.1	30244	605	303	16	5.3	1.3	694|902|3727|4150|4773|4790|5295|6881|8148|10725|22992|29072|51742|55729|64919|79647	BTG1|CCNH|JUND|MAZ|NFATC2|NFKB1|PIK3R1|TAF10|TAF15|NFAT5|KDM2A|SETD2|ARID4B|ATF7IP|BCL11B|AKIRIN1	-2.9	T Cell Effector Memory CD8+
																																																																								GO Biological Processes	19	GO:0001910	regulation of leukocyte mediated cytotoxicity	-3.5	6.5	5.3	30244	96	291	6	2.1	0.83	3575|3916|5272|6777|7040|10125	IL7R|LAMP1|SERPINB9|STAT5B|TGFB1|RASGRP1	-3	T Cell Naïve CD4+		Canonical Pathways	11	M271	PID PI3K PLC TRK PATHWAY		-3.3	11	6.1	30244	36	303	4	1.3	0.66	814|5295|5335|7534	CAMK4|PIK3R1|PLCG1|YWHAZ	-2.9	T Cell Effector Memory CD8+
																																																																								Reactome Gene Sets	6	R-HSA-9692914	SARS-CoV-1-host interactions	-3.5	6.5	5.3	30244	96	291	6	2.1	0.83	4790|4792|6192|6204|6231|11123	NFKB1|NFKBIA|RPS4Y1|RPS10|RPS26|RCAN3	-3	T Cell Naïve CD4+		WikiPathways	27	WP4877	Host-pathogen interaction of human coronaviruses - MAPK signaling		-3.3	11	6.1	30244	36	303	4	1.3	0.66	3725|3726|5594|6197	JUN|JUNB|MAPK1|RPS6KA3	-2.9	T Cell Effector Memory CD8+
																																																																								GO Biological Processes	19	GO:1902807	negative regulation of cell cycle G1/S phase transition	-3.5	6.5	5.3	30244	96	291	6	2.1	0.83	472|596|5728|5934|10106|29117	ATM|BCL2|PTEN|RBL2|CTDSP2|BRD7	-3	T Cell Naïve CD4+		Canonical Pathways	11	M1315	SIG PIP3 SIGNALING IN B LYMPHOCYTES		-3.3	11	6.1	30244	36	303	4	1.3	0.66	5728|6197|23533|57580	PTEN|RPS6KA3|PIK3R5|PREX1	-2.9	T Cell Effector Memory CD8+
																																																																								GO Biological Processes	19	GO:0009615	response to virus	-3.5	3.3	4.4	30244	379	291	12	4.1	1.2	103|596|4790|7852|8725|10155|10625|22861|29072|54541|56829|256987	ADAR|BCL2|NFKB1|CXCR4|URI1|TRIM28|IVNS1ABP|NLRP1|SETD2|DDIT4|ZC3HAV1|SERINC5	-3	T Cell Naïve CD4+		GO Biological Processes	19	GO:0002285	lymphocyte activation involved in immune response	19_GO:0002376 immune system process	-3.3	5.1	4.9	30244	136	303	7	2.3	0.86	3716|4297|6095|23228|27086|55619|114836	JAK1|KMT2A|RORA|PLCL2|FOXP1|DOCK10|SLAMF6	-2.9	T Cell Effector Memory CD8+
																																																																								Canonical Pathways	11	M127	PID ERBB1 RECEPTOR PROXIMAL PATHWAY	-3.5	12	6.3	30244	35	291	4	1.4	0.68	5293|5335|6774|8440	PIK3CD|PLCG1|STAT3|NCK2	-3	T Cell Naïve CD4+		KEGG Pathway	24	hsa04210	Apoptosis		-3.3	5.1	4.9	30244	136	303	7	2.3	0.86	2081|3725|4170|4790|4792|5295|5594	ERN1|JUN|MCL1|NFKB1|NFKBIA|PIK3R1|MAPK1	-2.9	T Cell Effector Memory CD8+
																																																																								GO Biological Processes	19	GO:0070670	response to interleukin-4	-3.5	12	6.3	30244	35	291	4	1.4	0.68	3718|6777|6932|51176	JAK3|STAT5B|TCF7|LEF1	-3	T Cell Naïve CD4+		GO Biological Processes	19	GO:0071363	cellular response to growth factor stimulus	19_GO:0050896 response to stimulus	-3.3	2.9	4.2	30244	489	303	14	4.6	1.2	678|2081|2534|2889|2908|3725|5335|7048|7133|7791|8725|9497|27250|50515	ZFP36L2|ERN1|FYN|RAPGEF1|NR3C1|JUN|PLCG1|TGFBR2|TNFRSF1B|ZYX|URI1|SLC4A7|PDCD4|CHST11	-2.9	T Cell Effector Memory CD8+
