## Supplementary Tables 1-16 for "Single-cell transcriptional landscape of peripheral immunity and biomarkers for human sporadic amyotrophic lateral sclerosis patients" (part 27 of 33)

### Sheet: Supplementary Table 11 (continued)
Supplementary Table 11. Go and pathway analysis of DE genes between the Control group and the three ALS groups
																																																																								Reactome Gene Sets	6	R-HSA-195258	RHO GTPase Effectors	-3.5	3.5	4.5	30244	326	291	11	3.8	1.1	752|1499|2316|4627|5500|5578|5579|5585|5879|26999|94239	FMNL1|CTNNB1|FLNA|MYH9|PPP1CB|PRKCA|PRKCB|PKN1|RAC1|CYFIP2|H2AZ2	-3	T Cell Naïve CD4+		WikiPathways	27	WP4540	Hippo signaling regulation pathways		-3.3	6.1	5.1	30244	98	303	6	2	0.8	2771|2778|5579|5583|5588|5879	GNAI2|GNAS|PRKCB|PRKCH|PRKCQ|RAC1	-2.9	T Cell Effector Memory CD8+
																																																																								Reactome Gene Sets	6	R-HSA-1226099	Signaling by FGFR in disease	-3.4	8.2	5.7	30244	63	291	5	1.7	0.76	5335|5430|6774|6777|11052	PLCG1|POLR2A|STAT3|STAT5B|CPSF6	-3	T Cell Naïve CD4+		GO Biological Processes	19	GO:0043487	regulation of RNA stability	19_GO:0008152 metabolic process	-3.3	4	4.5	30244	225	303	9	3	0.98	678|7133|8148|10140|23185|23369|54855|55544|255967	ZFP36L2|TNFRSF1B|TAF15|TOB1|LARP4B|PUM2|TENT5C|RBM38|PAN3	-2.9	T Cell Effector Memory CD8+
																																																																								GO Biological Processes	19	GO:1902074	response to salt	-3.4	3.3	4.4	30244	381	291	12	4.1	1.2	156|1785|2771|2782|3707|3726|3727|4297|5579|7852|10628|140609	GRK2|DNM2|GNAI2|GNB1|ITPKB|JUNB|JUND|KMT2A|PRKCB|CXCR4|TXNIP|NEK7	-3	T Cell Naïve CD4+		KEGG Pathway	24	hsa05152	Tuberculosis		-3.3	4.4	4.7	30244	180	303	8	2.6	0.92	3127|3587|3716|4790|5530|5534|5594|10892	HLA-DRB5|IL10RA|JAK1|NFKB1|PPP3CA|PPP3R1|MAPK1|MALT1	-2.9	T Cell Effector Memory CD8+
																																																																								KEGG Pathway	24	hsa04713	Circadian entrainment	-3.4	6.4	5.3	30244	97	291	6	2.1	0.83	2771|2778|2782|2783|5578|5579	GNAI2|GNAS|GNB1|GNB2|PRKCA|PRKCB	-3	T Cell Naïve CD4+		Reactome Gene Sets	6	R-HSA-109581	Apoptosis		-3.3	4.4	4.7	30244	180	303	8	2.6	0.92	3006|3008|5534|5588|5594|5682|7534|8428	H1-2|H1-4|PPP3R1|PRKCQ|MAPK1|PSMA1|YWHAZ|STK24	-2.9	T Cell Effector Memory CD8+
																																																																								GO Biological Processes	19	GO:0050866	negative regulation of cell activation	-3.4	4.1	4.7	30244	226	291	9	3.1	1	472|868|3718|5585|7805|9750|23240|55824|80762	ATM|CBLB|JAK3|PKN1|LAPTM5|RIPOR2|TMEM131L|PAG1|NDFIP1	-3	T Cell Naïve CD4+		GO Biological Processes	19	GO:0043687	post-translational protein modification	19_GO:0008152 metabolic process	-3.3	7.7	5.4	30244	65	303	5	1.7	0.73	5579|23287|79668|80351|201595	PRKCB|AGTPBP1|PARP8|TNKS2|STT3B	-2.9	T Cell Effector Memory CD8+
																																																																								GO Biological Processes	19	GO:0106070	regulation of adenylate cyclase-activating G protein-coupled receptor signaling pathway	-3.4	21	7.6	30244	15	291	3	1	0.59	2771|5578|64784	GNAI2|PRKCA|CRTC3	-3	T Cell Naïve CD4+		Reactome Gene Sets	6	R-HSA-9679191	Potential therapeutics for SARS		-3.3	6	5.1	30244	99	303	6	2	0.8	1107|2908|3676|3716|51742|54815	CHD3|NR3C1|ITGA4|JAK1|ARID4B|GATAD2A	-2.9	T Cell Effector Memory CD8+
																																																																								WikiPathways	27	WP1559	Transcription factors regulate miRNAs related to cardiac hypertrophy	-3.4	21	7.6	30244	15	291	3	1	0.59	4790|6774|7040	NFKB1|STAT3|TGFB1	-3	T Cell Naïve CD4+		GO Biological Processes	19	GO:1902745	positive regulation of lamellipodium organization	19_GO:0048518 positive regulation of biological process	-3.3	11	6	30244	37	303	4	1.3	0.66	1785|5295|5879|79647	DNM2|PIK3R1|RAC1|AKIRIN1	-2.9	T Cell Effector Memory CD8+
																																																																								GO Biological Processes	19	GO:1900153	positive regulation of nuclear-transcribed mRNA catabolic process, deadenylation-dependent decay	-3.4	21	7.6	30244	15	291	3	1	0.59	677|678|26986	ZFP36L1|ZFP36L2|PABPC1	-3	T Cell Naïve CD4+		Canonical Pathways	11	M65	PID FRA PATHWAY		-3.3	11	6	30244	37	303	4	1.3	0.66	3725|3726|3727|4773	JUN|JUNB|JUND|NFATC2	-2.9	T Cell Effector Memory CD8+
																																																																								GO Biological Processes	19	GO:0097398	cellular response to interleukin-17	-3.4	21	7.6	30244	15	291	3	1	0.59	4790|6774|64332	NFKB1|STAT3|NFKBIZ	-3	T Cell Naïve CD4+		WikiPathways	27	WP4331	Neovascularisation processes		-3.3	11	6	30244	37	303	4	1.3	0.66	3091|4790|5594|7852	HIF1A|NFKB1|MAPK1|CXCR4	-2.9	T Cell Effector Memory CD8+
																																																																								GO Biological Processes	19	GO:0097396	response to interleukin-17	-3.4	21	7.6	30244	15	291	3	1	0.59	4790|6774|64332	NFKB1|STAT3|NFKBIZ	-3	T Cell Naïve CD4+		GO Biological Processes	19	GO:1905144	response to acetylcholine	19_GO:0050896 response to stimulus	-3.3	11	6	30244	37	303	4	1.3	0.66	156|2771|2782|5579	GRK2|GNAI2|GNB1|PRKCB	-2.9	T Cell Effector Memory CD8+
																																																																								GO Biological Processes	19	GO:1901991	negative regulation of mitotic cell cycle phase transition	-3.4	4.6	4.8	30244	180	291	8	2.7	0.96	472|596|677|678|5728|5934|10106|29117	ATM|BCL2|ZFP36L1|ZFP36L2|PTEN|RBL2|CTDSP2|BRD7	-3	T Cell Naïve CD4+		GO Biological Processes	19	GO:0000904	cell morphogenesis involved in differentiation	19_GO:0032502 developmental process	-3.3	2.8	4.1	30244	493	303	14	4.6	1.2	2534|3676|3799|4627|5530|5588|5728|5879|10507|23181|51199|55619|64919|440193	FYN|ITGA4|KIF5B|MYH9|PPP3CA|PRKCQ|PTEN|RAC1|SEMA4D|DIP2A|NIN|DOCK10|BCL11B|CCDC88C	-2.9	T Cell Effector Memory CD8+
																																																																								Reactome Gene Sets	6	R-HSA-202733	Cell surface interactions at the vascular wall	-3.4	5.3	5	30244	137	291	7	2.4	0.9	960|961|2734|3655|3676|5335|7040	CD44|CD47|GLG1|ITGA6|ITGA4|PLCG1|TGFB1	-3	T Cell Naïve CD4+		GO Biological Processes	19	GO:1905664	regulation of calcium ion import across plasma membrane	19_GO:0051179 localization	-3.3	19	7.1	30244	16	303	3	0.99	0.57	2534|5530|5534	FYN|PPP3CA|PPP3R1	-2.9	T Cell Effector Memory CD8+
																																																																								WikiPathways	27	WP2849	Hematopoietic stem cell differentiation	-3.4	8.1	5.6	30244	64	291	5	1.7	0.76	4773|5292|7852|10320|51176	NFATC2|PIM1|CXCR4|IKZF1|LEF1	-3	T Cell Naïve CD4+		WikiPathways	27	WP2435	Quercetin and Nf-kB / AP-1 induced apoptosis		-3.3	19	7.1	30244	16	303	3	0.99	0.57	3725|4790|4792	JUN|NFKB1|NFKBIA	-2.9	T Cell Effector Memory CD8+
																																																																								GO Biological Processes	19	GO:0032655	regulation of interleukin-12 production	-3.4	8.1	5.6	30244	64	291	5	1.7	0.76	961|3718|4790|7805|27086	CD47|JAK3|NFKB1|LAPTM5|FOXP1	-3	T Cell Naïve CD4+		GO Biological Processes	19	GO:0021537	telencephalon development	19_GO:0032502 developmental process	-3.3	3.6	4.4	30244	276	303	10	3.3	1	3091|5728|7832|7852|23287|25777|27086|51199|54407|64919	HIF1A|PTEN|BTG2|CXCR4|AGTPBP1|SUN2|FOXP1|NIN|SLC38A2|BCL11B	-2.9	T Cell Effector Memory CD8+
																																																																								GO Biological Processes	19	GO:0071384	cellular response to corticosteroid stimulus	-3.4	8.1	5.6	30244	64	291	5	1.7	0.76	677|678|3192|5978|54541	ZFP36L1|ZFP36L2|HNRNPU|REST|DDIT4	-3	T Cell Naïve CD4+		GO Biological Processes	19	GO:0032990	cell part morphogenesis	19_GO:0032502 developmental process	-3.3	2.8	4.1	30244	494	303	14	4.6	1.2	1785|2534|3676|3799|4650|5530|5588|5728|5879|10507|23181|51199|55619|64919	DNM2|FYN|ITGA4|KIF5B|MYO9B|PPP3CA|PRKCQ|PTEN|RAC1|SEMA4D|DIP2A|NIN|DOCK10|BCL11B	-2.9	T Cell Effector Memory CD8+
																																																																								GO Biological Processes	19	GO:0006954	inflammatory response	-3.4	2.8	4.2	30244	560	291	15	5.2	1.3	814|960|961|4775|4790|5293|5879|6774|7040|7852|10125|22861|57326|64332|253782	CAMK4|CD44|CD47|NFATC3|NFKB1|PIK3CD|RAC1|STAT3|TGFB1|CXCR4|RASGRP1|NLRP1|PBXIP1|NFKBIZ|CERS6	-3	T Cell Naïve CD4+		KEGG Pathway	24	hsa04371	Apelin signaling pathway		-3.3	5	4.8	30244	139	303	7	2.3	0.86	814|2771|2782|2783|5140|5594|23533	CAMK4|GNAI2|GNB1|GNB2|PDE3B|MAPK1|PIK3R5	-2.9	T Cell Effector Memory CD8+
																																																																								Canonical Pathways	11	M22	PID GMCSF PATHWAY	-3.4	12	6.2	30244	36	291	4	1.4	0.68	5292|5605|6774|6777	PIM1|MAP2K2|STAT3|STAT5B	-2.9	T Cell Naïve CD4+		Canonical Pathways	11	M101	PID HDAC CLASSI PATHWAY		-3.3	7.6	5.4	30244	66	303	5	1.7	0.73	1107|4790|4792|8932|54815	CHD3|NFKB1|NFKBIA|MBD2|GATAD2A	-2.9	T Cell Effector Memory CD8+
																																																																								WikiPathways	27	WP4877	Host-pathogen interaction of human coronaviruses - MAPK signaling	-3.4	12	6.2	30244	36	291	4	1.4	0.68	596|3726|4214|5605	BCL2|JUNB|MAP3K1|MAP2K2	-2.9	T Cell Naïve CD4+		GO Biological Processes	19	GO:0002460	adaptive immune response based on somatic recombination of immune receptors built from immunoglobulin superfamily domains	19_GO:0002376 immune system process	-3.3	4.4	4.6	30244	183	303	8	2.6	0.92	975|1604|3127|3716|6095|11118|23180|114836	CD81|CD55|HLA-DRB5|JAK1|RORA|BTN3A2|RFTN1|SLAMF6	-2.9	T Cell Effector Memory CD8+
																																																																								KEGG Pathway	24	hsa04915	Estrogen signaling pathway	-3.4	5.3	5	30244	138	291	7	2.4	0.9	596|2289|2771|2778|3858|5293|5605	BCL2|FKBP5|GNAI2|GNAS|KRT10|PIK3CD|MAP2K2	-2.9	T Cell Naïve CD4+		GO Biological Processes	19	GO:0007623	circadian rhythm	19_GO:0048511 rhythmic process	-3.3	5	4.8	30244	140	303	7	2.3	0.86	3727|4297|5500|5728|6095|8473|22992	JUND|KMT2A|PPP1CB|PTEN|RORA|OGT|KDM2A	-2.9	T Cell Effector Memory CD8+
																																																																								WikiPathways	27	WP4258	lncRNA in canonical Wnt signaling and colorectal cancer	-3.4	6.3	5.2	30244	99	291	6	2.1	0.83	1487|1499|3192|4609|6932|51176	CTBP1|CTNNB1|HNRNPU|MYC|TCF7|LEF1	-2.9	T Cell Naïve CD4+		GO Biological Processes	19	GO:0044000	movement in host	19_GO:0044419 biological process involved in interspecies interaction between organisms	-3.3	5	4.8	30244	140	303	7	2.3	0.86	156|975|1604|2060|7852|11059|83737	GRK2|CD81|CD55|EPS15|CXCR4|WWP1|ITCH	-2.9	T Cell Effector Memory CD8+
																																																																								GO Biological Processes	19	GO:0048511	rhythmic process	-3.4	3.7	4.5	30244	279	291	10	3.4	1.1	1655|3191|3192|3727|4297|5500|5728|6421|6777|8473	DDX5|HNRNPL|HNRNPU|JUND|KMT2A|PPP1CB|PTEN|SFPQ|STAT5B|OGT	-2.9	T Cell Naïve CD4+		Reactome Gene Sets	6	R-HSA-9607240	FLT3 Signaling		-3.3	11	5.9	30244	38	303	4	1.3	0.66	1027|2534|5295|5795	CDKN1B|FYN|PIK3R1|PTPRJ	-2.9	T Cell Effector Memory CD8+
																																																																								WikiPathways	27	WP2369	Histone modifications	-3.4	8	5.6	30244	65	291	5	1.7	0.76	4297|6418|29072|55209|58508	KMT2A|SET|SETD2|SETD5|KMT2C	-2.9	T Cell Naïve CD4+		WikiPathways	27	WP524	G13 signaling pathway		-3.3	11	5.9	30244	38	303	4	1.3	0.66	5305|5500|5879|9138	PIP4K2A|PPP1CB|RAC1|ARHGEF1	-2.9	T Cell Effector Memory CD8+
																																																																								GO Biological Processes	19	GO:0030888	regulation of B cell proliferation	-3.4	8	5.6	30244	65	291	5	1.7	0.76	472|596|975|4773|5585	ATM|BCL2|CD81|NFATC2|PKN1	-2.9	T Cell Naïve CD4+		GO Biological Processes	19	GO:0098926	postsynaptic signal transduction	19_GO:0050896 response to stimulus	-3.3	11	5.9	30244	38	303	4	1.3	0.66	156|2771|2782|5579	GRK2|GNAI2|GNB1|PRKCB	-2.9	T Cell Effector Memory CD8+
																																																																								KEGG Pathway	24	hsa04371	Apelin signaling pathway	-3.4	5.2	4.9	30244	139	291	7	2.4	0.9	814|2771|2782|2783|5140|5605|23533	CAMK4|GNAI2|GNB1|GNB2|PDE3B|MAP2K2|PIK3R5	-2.9	T Cell Naïve CD4+		GO Biological Processes	19	GO:0002724	regulation of T cell cytokine production	19_GO:0002376 immune system process	-3.3	11	5.9	30244	38	303	4	1.3	0.66	975|1604|7133|10892	CD81|CD55|TNFRSF1B|MALT1	-2.9	T Cell Effector Memory CD8+
																																																																								GO Biological Processes	19	GO:0032386	regulation of intracellular transport	-3.4	3.4	4.4	30244	333	291	11	3.8	1.1	975|2316|3916|5605|6653|7040|10155|11052|26119|29072|29969	CD81|FLNA|LAMP1|MAP2K2|SORL1|TGFB1|TRIM28|CPSF6|LDLRAP1|SETD2|MDFIC	-2.9	T Cell Naïve CD4+		GO Biological Processes	19	GO:0071356	cellular response to tumor necrosis factor	19_GO:0050896 response to stimulus	-3.2	4.3	4.6	30244	184	303	8	2.6	0.92	678|4790|4792|5594|6095|6351|7133|27086	ZFP36L2|NFKB1|NFKBIA|MAPK1|RORA|CCL4|TNFRSF1B|FOXP1	-2.9	T Cell Effector Memory CD8+
																																																																								Reactome Gene Sets	6	R-HSA-1640170	Cell Cycle	-3.4	2.6	4.1	30244	691	291	17	5.8	1.4	472|902|994|4609|5430|5500|5578|5579|5934|6418|8556|9883|23225|23244|25777|94239|140609	ATM|CCNH|CDC25B|MYC|POLR2A|PPP1CB|PRKCA|PRKCB|RBL2|SET|CDC14A|POM121|NUP210|PDS5A|SUN2|H2AZ2|NEK7	-2.9	T Cell Naïve CD4+		Reactome Gene Sets	6	R-HSA-1169091	Activation of NF-kappaB in B cells		-3.2	7.4	5.3	30244	67	303	5	1.7	0.73	4790|4792|5579|5682|10892	NFKB1|NFKBIA|PRKCB|PSMA1|MALT1	-2.9	T Cell Effector Memory CD8+
																																																																								GO Biological Processes	19	GO:0007623	circadian rhythm	-3.4	5.2	4.9	30244	140	291	7	2.4	0.9	3191|3192|3727|4297|5500|5728|8473	HNRNPL|HNRNPU|JUND|KMT2A|PPP1CB|PTEN|OGT	-2.9	T Cell Naïve CD4+		GO Biological Processes	19	GO:1903050	regulation of proteolysis involved in protein catabolic process	19_GO:0008152 metabolic process	-3.2	3.9	4.4	30244	231	303	9	3	0.98	5728|6599|8473|9683|10273|23287|25897|29761|149628	PTEN|SMARCC1|OGT|N4BP1|STUB1|AGTPBP1|RNF19A|USP25|PYHIN1	-2.9	T Cell Effector Memory CD8+
																																																																								GO Biological Processes	19	GO:1904358	positive regulation of telomere maintenance via telomere lengthening	-3.4	11	6.1	30244	37	291	4	1.4	0.68	472|1499|80351|140609	ATM|CTNNB1|TNKS2|NEK7	-2.9	T Cell Naïve CD4+		Reactome Gene Sets	6	R-HSA-162906	HIV Infection		-3.2	3.9	4.4	30244	231	303	9	3	0.98	902|2534|5682|5879|6881|7852|8148|9883|55690	CCNH|FYN|PSMA1|RAC1|TAF10|CXCR4|TAF15|POM121|PACS1	-2.9	T Cell Effector Memory CD8+
																																																																								Canonical Pathways	11	M65	PID FRA PATHWAY	-3.4	11	6.1	30244	37	291	4	1.4	0.68	3726|3727|4773|4775	JUNB|JUND|NFATC2|NFATC3	-2.9	T Cell Naïve CD4+		GO Biological Processes	19	GO:0071407	cellular response to organic cyclic compound	19_GO:0050896 response to stimulus	-3.2	2.8	4.1	30244	500	303	14	4.6	1.2	490|678|1027|1785|2778|2782|2889|2908|4790|5594|6095|8725|8932|64754	ATP2B1|ZFP36L2|CDKN1B|DNM2|GNAS|GNB1|RAPGEF1|NR3C1|NFKB1|MAPK1|RORA|URI1|MBD2|SMYD3	-2.9	T Cell Effector Memory CD8+
																																																																								GO Biological Processes	19	GO:1905144	response to acetylcholine	-3.4	11	6.1	30244	37	291	4	1.4	0.68	156|2771|2782|5579	GRK2|GNAI2|GNB1|PRKCB	-2.9	T Cell Naïve CD4+		WikiPathways	27	WP185	Integrin-mediated cell adhesion		-3.2	5.9	5	30244	102	303	6	2	0.8	2534|2889|3676|5594|5879|7791	FYN|RAPGEF1|ITGA4|MAPK1|RAC1|ZYX	-2.9	T Cell Effector Memory CD8+
																																																																								KEGG Pathway	24	hsa04960	Aldosterone-regulated sodium reabsorption	-3.4	11	6.1	30244	37	291	4	1.4	0.68	476|5293|5578|5579	ATP1A1|PIK3CD|PRKCA|PRKCB	-2.9	T Cell Naïve CD4+		WikiPathways	27	WP399	Wnt signaling pathway and pluripotency		-3.2	5.9	5	30244	102	303	6	2	0.8	1487|3725|5527|5579|5583|5588	CTBP1|JUN|PPP2R5C|PRKCB|PRKCH|PRKCQ	-2.9	T Cell Effector Memory CD8+
																																																																								Reactome Gene Sets	6	R-HSA-201681	TCF dependent signaling in response to WNT	-3.4	4	4.6	30244	232	291	9	3.1	1	1455|1487|1499|4609|6932|51176|80351|94239|440193	CSNK1G2|CTBP1|CTNNB1|MYC|TCF7|LEF1|TNKS2|H2AZ2|CCDC88C	-2.9	T Cell Naïve CD4+		GO Biological Processes	19	GO:0019882	antigen processing and presentation	19_GO:0002376 immune system process	-3.2	5.9	5	30244	102	303	6	2	0.8	1785|3127|4012|5870|23180|64167	DNM2|HLA-DRB5|LNPEP|RAB6A|RFTN1|ERAP2	-2.9	T Cell Effector Memory CD8+
																																																																								GO Biological Processes	19	GO:0007179	transforming growth factor beta receptor signaling pathway	-3.4	6.2	5.1	30244	101	291	6	2.1	0.83	2734|6774|7040|7048|7791|8287	GLG1|STAT3|TGFB1|TGFBR2|ZYX|USP9Y	-2.9	T Cell Naïve CD4+		GO Biological Processes	19	GO:1904018	positive regulation of vasculature development	19_GO:0032502 developmental process	-3.2	4.3	4.6	30244	185	303	8	2.6	0.92	694|2113|3091|3716|5335|5579|7048|7852	BTG1|ETS1|HIF1A|JAK1|PLCG1|PRKCB|TGFBR2|CXCR4	-2.9	T Cell Effector Memory CD8+
																																																																								Reactome Gene Sets	6	R-HSA-68875	Mitotic Prophase	-3.3	5.2	4.9	30244	141	291	7	2.4	0.9	5578|5579|6418|9883|23225|94239|140609	PRKCA|PRKCB|SET|POM121|NUP210|H2AZ2|NEK7	-2.9	T Cell Naïve CD4+		GO Biological Processes	19	GO:0045766	positive regulation of angiogenesis	19_GO:0032502 developmental process	-3.2	4.3	4.6	30244	185	303	8	2.6	0.92	694|2113|3091|3716|5335|5579|7048|7852	BTG1|ETS1|HIF1A|JAK1|PLCG1|PRKCB|TGFBR2|CXCR4	-2.9	T Cell Effector Memory CD8+
																																																																								GO Biological Processes	19	GO:0031589	cell-substrate adhesion	-3.3	4.5	4.7	30244	185	291	8	2.7	0.96	87|596|960|1499|3655|3676|5879|7791	ACTN1|BCL2|CD44|CTNNB1|ITGA6|ITGA4|RAC1|ZYX	-2.9	T Cell Naïve CD4+		GO Biological Processes	19	GO:0002064	epithelial cell development	19_GO:0032502 developmental process	-3.2	4.3	4.6	30244	185	303	8	2.6	0.92	2683|2889|3091|7852|26051|51742|64919|440193	B4GALT1|RAPGEF1|HIF1A|CXCR4|PPP1R16B|ARID4B|BCL11B|CCDC88C	-2.9	T Cell Effector Memory CD8+
																																																																								GO Biological Processes	19	GO:1901741	positive regulation of myoblast fusion	-3.3	19	7.3	30244	16	291	3	1	0.59	824|4773|9750	CAPN2|NFATC2|RIPOR2	-2.9	T Cell Naïve CD4+		GO Biological Processes	19	GO:0002697	regulation of immune effector process	19_GO:0002376 immune system process	-3.2	3.1	4.2	30244	387	303	12	4	1.1	2|975|1604|3726|5272|5795|7133|8302|9516|10125|10892|114836	A2M|CD81|CD55|JUNB|SERPINB9|PTPRJ|TNFRSF1B|KLRC4|LITAF|RASGRP1|MALT1|SLAMF6	-2.9	T Cell Effector Memory CD8+
																																																																								CORUM	33	CORUM:3064	RNA polymerase II complex, chromatin structure modifying	-3.3	19	7.3	30244	16	291	3	1	0.59	5430|6595|6599	POLR2A|SMARCA2|SMARCC1	-2.9	T Cell Naïve CD4+		WikiPathways	27	WP2858	Ectoderm differentiation		-3.2	4.9	4.7	30244	142	303	7	2.3	0.86	166|1487|2534|5150|8473|51592|440193	TLE5|CTBP1|FYN|PDE7A|OGT|TRIM33|CCDC88C	-2.8	T Cell Effector Memory CD8+
																																																																								GO Biological Processes	19	GO:2001234	negative regulation of apoptotic signaling pathway	-3.3	4	4.6	30244	233	291	9	3.1	1	596|960|1499|2771|3655|4170|8725|10625|57448	BCL2|CD44|CTNNB1|GNAI2|ITGA6|MCL1|URI1|IVNS1ABP|BIRC6	-2.9	T Cell Naïve CD4+		GO Biological Processes	19	GO:0002706	regulation of lymphocyte mediated immunity	19_GO:0002376 immune system process	-3.2	4.3	4.5	30244	186	303	8	2.6	0.92	975|1604|5272|7133|8302|10125|10892|114836	CD81|CD55|SERPINB9|TNFRSF1B|KLRC4|RASGRP1|MALT1|SLAMF6	-2.8	T Cell Effector Memory CD8+
																																																																								KEGG Pathway	24	hsa04972	Pancreatic secretion	-3.3	6.1	5.1	30244	102	291	6	2.1	0.83	476|489|2778|5578|5579|5879	ATP1A1|ATP2A3|GNAS|PRKCA|PRKCB|RAC1	-2.9	T Cell Naïve CD4+		WikiPathways	27	WP3303	RAC1/PAK1/p38/MMP2 pathway		-3.2	7.3	5.3	30244	68	303	5	1.7	0.73	4790|4792|5295|5594|5879	NFKB1|NFKBIA|PIK3R1|MAPK1|RAC1	-2.8	T Cell Effector Memory CD8+
																																																																								KEGG Pathway	24	hsa04720	Long-term potentiation	-3.3	7.8	5.5	30244	67	291	5	1.7	0.76	814|5500|5578|5579|5605	CAMK4|PPP1CB|PRKCA|PRKCB|MAP2K2	-2.9	T Cell Naïve CD4+		KEGG Pathway	24	hsa04664	Fc epsilon RI signaling pathway		-3.2	7.3	5.3	30244	68	303	5	1.7	0.73	2534|5295|5335|5594|5879	FYN|PIK3R1|PLCG1|MAPK1|RAC1	-2.8	T Cell Effector Memory CD8+
																																																																								GO Biological Processes	19	GO:0098926	postsynaptic signal transduction	-3.3	11	6	30244	38	291	4	1.4	0.68	156|2771|2782|5579	GRK2|GNAI2|GNB1|PRKCB	-2.9	T Cell Naïve CD4+		WikiPathways	27	WP4685	Melanoma		-3.2	7.3	5.3	30244	68	303	5	1.7	0.73	2113|5295|5594|5728|5879	ETS1|PIK3R1|MAPK1|PTEN|RAC1	-2.8	T Cell Effector Memory CD8+
																																																																								GO Biological Processes	19	GO:0048536	spleen development	-3.3	11	6	30244	38	291	4	1.4	0.68	596|4297|5585|64332	BCL2|KMT2A|PKN1|NFKBIZ	-2.9	T Cell Naïve CD4+		GO Biological Processes	19	GO:0007507	heart development	19_GO:0032502 developmental process	-3.2	2.7	4	30244	562	303	15	5	1.2	156|1027|3091|3725|5534|5594|5728|6789|7048|7133|7404|8932|27250|29072|196528	GRK2|CDKN1B|HIF1A|JUN|PPP3R1|MAPK1|PTEN|STK4|TGFBR2|TNFRSF1B|UTY|MBD2|PDCD4|SETD2|ARID2	-2.8	T Cell Effector Memory CD8+
																																																																								GO Biological Processes	19	GO:0016578	histone deubiquitination	-3.3	11	6	30244	38	291	4	1.4	0.68	6881|9960|23326|171023	TAF10|USP3|USP22|ASXL1	-2.9	T Cell Naïve CD4+		Reactome Gene Sets	6	R-HSA-975138	TRAF6 mediated induction of NFkB and MAP kinases upon TLR7/8 or 9 activation		-3.2	5.8	4.9	30244	103	303	6	2	0.8	3725|4790|4792|5594|6197|9683	JUN|NFKB1|NFKBIA|MAPK1|RPS6KA3|N4BP1	-2.8	T Cell Effector Memory CD8+
																																																																								Reactome Gene Sets	6	R-HSA-5655302	Signaling by FGFR1 in disease	-3.3	11	6	30244	38	291	4	1.4	0.68	5335|6774|6777|11052	PLCG1|STAT3|STAT5B|CPSF6	-2.9	T Cell Naïve CD4+		GO Biological Processes	19	GO:0043373	CD4-positive, alpha-beta T cell lineage commitment	19_GO:0002376 immune system process	-3.2	18	6.9	30244	17	303	3	0.99	0.57	3716|9760|114836	JAK1|TOX|SLAMF6	-2.8	T Cell Effector Memory CD8+
																																																																								GO Biological Processes	19	GO:0045727	positive regulation of translation	-3.3	5.1	4.8	30244	143	291	7	2.4	0.9	1153|1938|3191|3192|8440|8473|26986	CIRBP|EEF2|HNRNPL|HNRNPU|NCK2|OGT|PABPC1	-2.9	T Cell Naïve CD4+		GO Biological Processes	19	GO:1903729	regulation of plasma membrane organization	19_GO:0050789 regulation of biological process	-3.2	18	6.9	30244	17	303	3	0.99	0.57	1785|4627|79026	DNM2|MYH9|AHNAK	-2.8	T Cell Effector Memory CD8+
																																																																								WikiPathways	27	WP75	Toll-like receptor signaling pathway	-3.3	6.1	5.1	30244	103	291	6	2.1	0.83	4790|4792|5293|5605|5879|23533	NFKB1|NFKBIA|PIK3CD|MAP2K2|RAC1|PIK3R5	-2.9	T Cell Naïve CD4+		GO Biological Processes	19	GO:0072538	T-helper 17 type immune response	19_GO:0002376 immune system process	-3.2	18	6.9	30244	17	303	3	0.99	0.57	3716|6095|114836	JAK1|RORA|SLAMF6	-2.8	T Cell Effector Memory CD8+
																																																																								GO Biological Processes	19	GO:0000956	nuclear-transcribed mRNA catabolic process	-3.3	6.1	5.1	30244	103	291	6	2.1	0.83	472|677|678|1655|23049|26986	ATM|ZFP36L1|ZFP36L2|DDX5|SMG1|PABPC1	-2.9	T Cell Naïve CD4+		WikiPathways	27	WP22	IL-9 signaling pathway		-3.2	18	6.9	30244	17	303	3	0.99	0.57	3716|5295|5594	JAK1|PIK3R1|MAPK1	-2.8	T Cell Effector Memory CD8+
																																																																								WikiPathways	27	WP4685	Melanoma	-3.3	7.6	5.4	30244	68	291	5	1.7	0.76	2113|5293|5605|5728|5879	ETS1|PIK3CD|MAP2K2|PTEN|RAC1	-2.9	T Cell Naïve CD4+		Canonical Pathways	11	M26	PID NFKAPPAB ATYPICAL PATHWAY		-3.2	18	6.9	30244	17	303	3	0.99	0.57	4790|4792|5295	NFKB1|NFKBIA|PIK3R1	-2.8	T Cell Effector Memory CD8+
																																																																								KEGG Pathway	24	hsa04664	Fc epsilon RI signaling pathway	-3.3	7.6	5.4	30244	68	291	5	1.7	0.76	5293|5335|5578|5605|5879	PIK3CD|PLCG1|PRKCA|MAP2K2|RAC1	-2.9	T Cell Naïve CD4+		GO Biological Processes	19	GO:0070232	regulation of T cell apoptotic process	19_GO:0050789 regulation of biological process	-3.2	10	5.8	30244	39	303	4	1.3	0.66	1831|3091|5588|64919	TSC22D3|HIF1A|PRKCQ|BCL11B	-2.8	T Cell Effector Memory CD8+
																																																																								GO Biological Processes	19	GO:0051057	positive regulation of small GTPase mediated signal transduction	-3.3	7.6	5.4	30244	68	291	5	1.7	0.76	3707|5879|9448|10125|286530	ITPKB|RAC1|MAP4K4|RASGRP1|P2RY8	-2.9	T Cell Naïve CD4+		Canonical Pathways	11	M82	PID RET PATHWAY		-3.2	10	5.8	30244	39	303	4	1.3	0.66	3725|5295|5594|5879	JUN|PIK3R1|MAPK1|RAC1	-2.8	T Cell Effector Memory CD8+
																																																																								Reactome Gene Sets	6	R-HSA-73856	RNA Polymerase II Transcription Termination	-3.3	7.6	5.4	30244	68	291	5	1.7	0.76	6429|6430|8106|8683|11052	SRSF4|SRSF5|PABPN1|SRSF9|CPSF6	-2.9	T Cell Naïve CD4+		GO Biological Processes	19	GO:0032350	regulation of hormone metabolic process	19_GO:0008152 metabolic process	-3.2	10	5.8	30244	39	303	4	1.3	0.66	2908|3091|4790|10273	NR3C1|HIF1A|NFKB1|STUB1	-2.8	T Cell Effector Memory CD8+
																																																																								WikiPathways	27	WP2853	Endoderm differentiation	-3.3	5.1	4.8	30244	144	291	7	2.4	0.9	1499|2308|6932|7040|26986|51176|79668	CTNNB1|FOXO1|TCF7|TGFB1|PABPC1|LEF1|PARP8	-2.9	T Cell Naïve CD4+		GO Biological Processes	19	GO:0043620	regulation of DNA-templated transcription in response to stress	19_GO:0050896 response to stimulus	-3.2	10	5.8	30244	39	303	4	1.3	0.66	3091|3725|6197|8440	HIF1A|JUN|RPS6KA3|NCK2	-2.8	T Cell Effector Memory CD8+
																																																																								GO Biological Processes	19	GO:0016570	histone modification	-3.3	3.9	4.5	30244	237	291	9	3.1	1	4297|6881|7404|8473|9960|23326|29072|58508|171023	KMT2A|TAF10|UTY|OGT|USP3|USP22|SETD2|KMT2C|ASXL1	-2.9	T Cell Naïve CD4+		GO Biological Processes	19	GO:0046621	negative regulation of organ growth	19_GO:0040007 growth	-3.2	10	5.8	30244	39	303	4	1.3	0.66	5728|6789|7048|27086	PTEN|STK4|TGFBR2|FOXP1	-2.8	T Cell Effector Memory CD8+
																																																																								Reactome Gene Sets	6	R-HSA-8878171	Transcriptional regulation by RUNX1	-3.3	3.9	4.5	30244	237	291	9	3.1	1	902|4297|4773|5579|6595|6599|57492|58508|94239	CCNH|KMT2A|NFATC2|PRKCB|SMARCA2|SMARCC1|ARID1B|KMT2C|H2AZ2	-2.9	T Cell Naïve CD4+		GO Biological Processes	19	GO:0016575	histone deacetylation	19_GO:0008152 metabolic process	-3.2	10	5.8	30244	39	303	4	1.3	0.66	1107|8932|54815|79718	CHD3|MBD2|GATAD2A|TBL1XR1	-2.8	T Cell Effector Memory CD8+
																																																																								GO Biological Processes	19	GO:0051962	positive regulation of nervous system development	-3.3	3.6	4.4	30244	288	291	10	3.4	1.1	1499|3572|4124|5583|5605|7040|7852|10507|23013|51199	CTNNB1|IL6ST|MAN2A1|PRKCH|MAP2K2|TGFB1|CXCR4|SEMA4D|SPEN|NIN	-2.9	T Cell Naïve CD4+		KEGG Pathway	24	hsa05034	Alcoholism		-3.2	4.3	4.5	30244	187	303	8	2.6	0.92	814|2771|2778|2782|2783|5500|5594|94239	CAMK4|GNAI2|GNAS|GNB1|GNB2|PPP1CB|MAPK1|H2AZ2	-2.8	T Cell Effector Memory CD8+
																																																																								GO Biological Processes	19	GO:0070232	regulation of T cell apoptotic process	-3.3	11	5.9	30244	39	291	4	1.4	0.68	596|1831|3575|3718	BCL2|TSC22D3|IL7R|JAK3	-2.9	T Cell Naïve CD4+		GO Biological Processes	19	GO:0001525	angiogenesis	19_GO:0032502 developmental process	-3.2	3.3	4.2	30244	336	303	11	3.6	1.1	2683|3091|3725|4627|5140|5534|6095|6789|7048|7534|29072	B4GALT1|HIF1A|JUN|MYH9|PDE3B|PPP3R1|RORA|STK4|TGFBR2|YWHAZ|SETD2	-2.8	T Cell Effector Memory CD8+
																																																																								GO Biological Processes	19	GO:1900368	regulation of post-transcriptional gene silencing by RNA	-3.3	11	5.9	30244	39	291	4	1.4	0.68	103|6774|7040|283131	ADAR|STAT3|TGFB1|NEAT1	-2.9	T Cell Naïve CD4+		GO Biological Processes	19	GO:0051656	establishment of organelle localization	19_GO:0051179 localization	-3.2	3.1	4.1	30244	391	303	12	4	1.1	1785|3091|3676|3799|4627|5870|7109|7534|10125|23287|25777|27436	DNM2|HIF1A|ITGA4|KIF5B|MYH9|RAB6A|TRAPPC10|YWHAZ|RASGRP1|AGTPBP1|SUN2|EML4	-2.8	T Cell Effector Memory CD8+
																																																																								Reactome Gene Sets	6	R-HSA-9031628	NGF-stimulated transcription	-3.3	11	5.9	30244	39	291	4	1.4	0.68	1785|3726|3727|5978	DNM2|JUNB|JUND|REST	-2.9	T Cell Naïve CD4+		Reactome Gene Sets	6	R-HSA-975155	MyD88 dependent cascade initiated on endosome		-3.2	5.8	4.9	30244	104	303	6	2	0.8	3725|4790|4792|5594|6197|9683	JUN|NFKB1|NFKBIA|MAPK1|RPS6KA3|N4BP1	-2.8	T Cell Effector Memory CD8+
																																																																								GO Biological Processes	19	GO:0032350	regulation of hormone metabolic process	-3.3	11	5.9	30244	39	291	4	1.4	0.68	476|4790|5978|10273	ATP1A1|NFKB1|REST|STUB1	-2.9	T Cell Naïve CD4+		Reactome Gene Sets	6	R-HSA-2219528	PI3K/AKT Signaling in Cancer		-3.2	5.8	4.9	30244	104	303	6	2	0.8	1027|2534|5295|5728|5879|253260	CDKN1B|FYN|PIK3R1|PTEN|RAC1|RICTOR	-2.8	T Cell Effector Memory CD8+
																																																																								Reactome Gene Sets	6	R-HSA-9675108	Nervous system development	-3.3	2.7	4.1	30244	578	291	15	5.2	1.3	1785|4627|5293|5335|5578|5605|5879|6192|6204|6231|6711|7852|8440|10507|26986	DNM2|MYH9|PIK3CD|PLCG1|PRKCA|MAP2K2|RAC1|RPS4Y1|RPS10|RPS26|SPTBN1|CXCR4|NCK2|SEMA4D|PABPC1	-2.8	T Cell Naïve CD4+		WikiPathways	27	WP1544	MicroRNAs in cardiomyocyte hypertrophy		-3.2	5.8	4.9	30244	104	303	6	2	0.8	4790|5295|5530|5579|5594|5879	NFKB1|PIK3R1|PPP3CA|PRKCB|MAPK1|RAC1	-2.8	T Cell Effector Memory CD8+
																																																																								KEGG Pathway	24	hsa04613	Neutrophil extracellular trap formation	-3.3	4.4	4.6	30244	190	291	8	2.7	0.96	4790|5293|5335|5578|5579|5605|5879|94239	NFKB1|PIK3CD|PLCG1|PRKCA|PRKCB|MAP2K2|RAC1|H2AZ2	-2.8	T Cell Naïve CD4+		KEGG Pathway	24	hsa04924	Renin secretion		-3.2	7.2	5.2	30244	69	303	5	1.7	0.73	2771|2778|5140|5530|5534	GNAI2|GNAS|PDE3B|PPP3CA|PPP3R1	-2.8	T Cell Effector Memory CD8+
																																																																								GO Biological Processes	19	GO:0043281	regulation of cysteine-type endopeptidase activity involved in apoptotic process	-3.3	4.4	4.6	30244	190	291	8	2.7	0.96	489|960|4609|5978|7805|10892|22861|23787	ATP2A3|CD44|MYC|REST|LAPTM5|MALT1|NLRP1|MTCH1	-2.8	T Cell Naïve CD4+		Canonical Pathways	11	M121	PID MTOR 4PATHWAY		-3.2	7.2	5.2	30244	69	303	5	1.7	0.73	5594|5879|7534|27250|253260	MAPK1|RAC1|YWHAZ|PDCD4|RICTOR	-2.8	T Cell Effector Memory CD8+
																																																																								GO Biological Processes	19	GO:0002704	negative regulation of leukocyte mediated immunity	-3.3	7.5	5.4	30244	69	291	5	1.7	0.76	3575|3718|5272|7040|80762	IL7R|JAK3|SERPINB9|TGFB1|NDFIP1	-2.8	T Cell Naïve CD4+		Reactome Gene Sets	6	R-HSA-212165	Epigenetic regulation of gene expression		-3.2	4.2	4.5	30244	188	303	8	2.6	0.92	902|1107|4297|8473|8932|51742|54815|94239	CCNH|CHD3|KMT2A|OGT|MBD2|ARID4B|GATAD2A|H2AZ2	-2.8	T Cell Effector Memory CD8+
																																																																								KEGG Pathway	24	hsa05031	Amphetamine addiction	-3.3	7.5	5.4	30244	69	291	5	1.7	0.76	814|2778|5500|5578|5579	CAMK4|GNAS|PPP1CB|PRKCA|PRKCB	-2.8	T Cell Naïve CD4+		GO Biological Processes	19	GO:0050671	positive regulation of lymphocyte proliferation	19_GO:0002376 immune system process	-3.2	4.8	4.6	30244	145	303	7	2.3	0.86	975|1604|4773|5530|5588|7048|8440	CD81|CD55|NFATC2|PPP3CA|PRKCQ|TGFBR2|NCK2	-2.8	T Cell Effector Memory CD8+
																																																																								KEGG Pathway	24	hsa05211	Renal cell carcinoma	-3.3	7.5	5.4	30244	69	291	5	1.7	0.76	2113|5293|5605|5879|7040	ETS1|PIK3CD|MAP2K2|RAC1|TGFB1	-2.8	T Cell Naïve CD4+		Reactome Gene Sets	6	R-HSA-168181	Toll Like Receptor 7/8 (TLR7/8) Cascade		-3.2	5.7	4.9	30244	105	303	6	2	0.8	3725|4790|4792|5594|6197|9683	JUN|NFKB1|NFKBIA|MAPK1|RPS6KA3|N4BP1	-2.8	T Cell Effector Memory CD8+
																																																																								WikiPathways	27	WP3678	Amplification and expansion of oncogenic pathways as metastatic traits	-3.3	18	7	30244	17	291	3	1	0.59	6932|7852|51176	TCF7|CXCR4|LEF1	-2.8	T Cell Naïve CD4+		Reactome Gene Sets	6	R-HSA-168164	Toll Like Receptor 3 (TLR3) Cascade		-3.2	5.7	4.9	30244	105	303	6	2	0.8	3725|4790|4792|5594|6197|9683	JUN|NFKB1|NFKBIA|MAPK1|RPS6KA3|N4BP1	-2.8	T Cell Effector Memory CD8+
																																																																								Reactome Gene Sets	6	R-HSA-416993	Trafficking of GluR2-containing AMPA receptors	-3.3	18	7	30244	17	291	3	1	0.59	4905|5578|5579	NSF|PRKCA|PRKCB	-2.8	T Cell Naïve CD4+		GO Biological Processes	19	GO:0042102	positive regulation of T cell proliferation	19_GO:0002376 immune system process	-3.2	5.7	4.9	30244	105	303	6	2	0.8	975|1604|5530|5588|7048|8440	CD81|CD55|PPP3CA|PRKCQ|TGFBR2|NCK2	-2.8	T Cell Effector Memory CD8+
																																																																								Reactome Gene Sets	6	R-HSA-9617828	FOXO-mediated transcription of cell cycle genes	-3.3	18	7	30244	17	291	3	1	0.59	694|2308|5934	BTG1|FOXO1|RBL2	-2.8	T Cell Naïve CD4+		GO Biological Processes	19	GO:0048568	embryonic organ development	19_GO:0032502 developmental process	-3.2	2.9	4	30244	450	303	13	4.3	1.2	2|3091|3726|4297|5594|6789|6881|7048|8932|29072|50515|57448|196528	A2M|HIF1A|JUNB|KMT2A|MAPK1|STK4|TAF10|TGFBR2|MBD2|SETD2|CHST11|BIRC6|ARID2	-2.8	T Cell Effector Memory CD8+
																																																																								CORUM	33	CORUM:5232	TNF-alpha/Nf-kappa B signaling complex (RPL6, RPL30, RPS13, CHUK, DDX3X, NFKB2, NFKBIB, REL, IKBKG, NFKB1, MAP3K8, RELB, GLG1, NFKBIA, RELA, TNIP2, GTF2I)	-3.3	18	7	30244	17	291	3	1	0.59	2734|4790|4792	GLG1|NFKB1|NFKBIA	-2.8	T Cell Naïve CD4+		Canonical Pathways	11	M161	PID IFNG PATHWAY		-3.2	10	5.7	30244	40	303	4	1.3	0.66	2889|3716|5295|5594	RAPGEF1|JAK1|PIK3R1|MAPK1	-2.8	T Cell Effector Memory CD8+
																																																																								GO Biological Processes	19	GO:1903729	regulation of plasma membrane organization	-3.3	18	7	30244	17	291	3	1	0.59	1785|4627|79026	DNM2|MYH9|AHNAK	-2.8	T Cell Naïve CD4+		WikiPathways	27	WP127	IL-5 signaling pathway		-3.2	10	5.7	30244	40	303	4	1.3	0.66	3716|3725|5295|5594	JAK1|JUN|PIK3R1|MAPK1	-2.8	T Cell Effector Memory CD8+
																																																																								Reactome Gene Sets	6	R-HSA-9754189	Germ layer formation at gastrulation	-3.3	18	7	30244	17	291	3	1	0.59	1499|6932|51176	CTNNB1|TCF7|LEF1	-2.8	T Cell Naïve CD4+		Reactome Gene Sets	6	R-HSA-3214841	PKMTs methylate histone lysines		-3.2	7.1	5.2	30244	70	303	5	1.7	0.73	4297|4790|29072|55729|64754	KMT2A|NFKB1|SETD2|ATF7IP|SMYD3	-2.8	T Cell Effector Memory CD8+
																																																																								Canonical Pathways	11	M12771	SA PTEN PATHWAY	-3.3	18	7	30244	17	291	3	1	0.59	5293|5728|5934	PIK3CD|PTEN|RBL2	-2.8	T Cell Naïve CD4+		GO Biological Processes	19	GO:0032206	positive regulation of telomere maintenance	19_GO:0048518 positive regulation of biological process	-3.2	7.1	5.2	30244	70	303	5	1.7	0.73	545|5588|5594|80351|140609	ATR|PRKCQ|MAPK1|TNKS2|NEK7	-2.8	T Cell Effector Memory CD8+
																																																																								GO Biological Processes	19	GO:0002250	adaptive immune response	-3.3	2.6	4	30244	642	291	16	5.5	1.3	814|975|1445|1604|3575|3702|3718|5293|5579|6774|7294|51176|55824|60468|64167|64332	CAMK4|CD81|CSK|CD55|IL7R|ITK|JAK3|PIK3CD|PRKCB|STAT3|TXK|LEF1|PAG1|BACH2|ERAP2|NFKBIZ	-2.8	T Cell Naïve CD4+		GO Biological Processes	19	GO:0018022	peptidyl-lysine methylation	19_GO:0008152 metabolic process	-3.2	7.1	5.2	30244	70	303	5	1.7	0.73	3006|3008|4297|29072|64754	H1-2|H1-4|KMT2A|SETD2|SMYD3	-2.8	T Cell Effector Memory CD8+
																																																																								GO Biological Processes	19	GO:0045598	regulation of fat cell differentiation	-3.3	5	4.8	30244	146	291	7	2.4	0.9	677|678|2308|3192|5292|7040|171023	ZFP36L1|ZFP36L2|FOXO1|HNRNPU|PIM1|TGFB1|ASXL1	-2.8	T Cell Naïve CD4+		Reactome Gene Sets	6	R-HSA-400253	Circadian Clock		-3.2	7.1	5.2	30244	70	303	5	1.7	0.73	2908|3091|5500|6095|79718	NR3C1|HIF1A|PPP1CB|RORA|TBL1XR1	-2.8	T Cell Effector Memory CD8+
																																																																								GO Biological Processes	19	GO:0002700	regulation of production of molecular mediator of immune response	-3.3	4.4	4.6	30244	191	291	8	2.7	0.96	975|1604|3718|5585|7040|7805|10892|80762	CD81|CD55|JAK3|PKN1|TGFB1|LAPTM5|MALT1|NDFIP1	-2.8	T Cell Naïve CD4+		KEGG Pathway	24	hsa05120	Epithelial cell signaling in Helicobacter pylori infection		-3.2	7.1	5.2	30244	70	303	5	1.7	0.73	3725|4790|4792|5335|5879	JUN|NFKB1|NFKBIA|PLCG1|RAC1	-2.8	T Cell Effector Memory CD8+
																																																																								Reactome Gene Sets	6	R-HSA-8980692	RHOA GTPase cycle	-3.2	4.9	4.7	30244	147	291	7	2.4	0.9	393|2319|5585|6793|9138|23526|117289	ARHGAP4|FLOT2|PKN1|STK10|ARHGEF1|ARHGAP45|TAGAP	-2.8	T Cell Naïve CD4+		GO Biological Processes	19	GO:0002260	lymphocyte homeostasis	19_GO:0042592 homeostatic process	-3.2	7.1	5.2	30244	70	303	5	1.7	0.73	3091|7128|55619|55690|84636	HIF1A|TNFAIP3|DOCK10|PACS1|GPR174	-2.8	T Cell Effector Memory CD8+
																																																																								KEGG Pathway	24	hsa05224	Breast cancer	-3.2	4.9	4.7	30244	147	291	7	2.4	0.9	1499|4609|5293|5605|5728|6932|51176	CTNNB1|MYC|PIK3CD|MAP2K2|PTEN|TCF7|LEF1	-2.8	T Cell Naïve CD4+		GO Biological Processes	19	GO:0043408	regulation of MAPK cascade	19_GO:0050896 response to stimulus	-3.2	2.4	3.9	30244	694	303	17	5.6	1.3	975|1843|1844|2081|2771|3725|5594|5728|5795|6351|6789|7534|10125|11329|23533|27250|83737	CD81|DUSP1|DUSP2|ERN1|GNAI2|JUN|MAPK1|PTEN|PTPRJ|CCL4|STK4|YWHAZ|RASGRP1|STK38|PIK3R5|PDCD4|ITCH	-2.8	T Cell Effector Memory CD8+
																																																																								GO Biological Processes	19	GO:0042098	T cell proliferation	-3.2	7.4	5.3	30244	70	291	5	1.7	0.76	868|6777|10125|10892|80762	CBLB|STAT5B|RASGRP1|MALT1|NDFIP1	-2.8	T Cell Naïve CD4+		KEGG Pathway	24	hsa04928	Parathyroid hormone synthesis, secretion and action		-3.1	5.6	4.8	30244	106	303	6	2	0.8	2771|2778|3727|5579|5594|9138	GNAI2|GNAS|JUND|PRKCB|MAPK1|ARHGEF1	-2.8	T Cell Effector Memory CD8+
																																																																								KEGG Pathway	24	hsa04917	Prolactin signaling pathway	-3.2	7.4	5.3	30244	70	291	5	1.7	0.76	4790|5293|5605|6774|6777	NFKB1|PIK3CD|MAP2K2|STAT3|STAT5B	-2.8	T Cell Naïve CD4+		Reactome Gene Sets	6	R-HSA-6811558	PI5P, PP2A and IER3 Regulate PI3K/AKT Signaling		-3.1	5.6	4.8	30244	106	303	6	2	0.8	2534|5295|5305|5527|5594|5879	FYN|PIK3R1|PIP4K2A|PPP2R5C|MAPK1|RAC1	-2.8	T Cell Effector Memory CD8+
																																																																								KEGG Pathway	24	hsa05120	Epithelial cell signaling in Helicobacter pylori infection	-3.2	7.4	5.3	30244	70	291	5	1.7	0.76	1445|4790|4792|5335|5879	CSK|NFKB1|NFKBIA|PLCG1|RAC1	-2.8	T Cell Naïve CD4+		GO Biological Processes	19	GO:0002507	tolerance induction	19_GO:0002376 immune system process	-3.1	17	6.7	30244	18	303	3	0.99	0.57	868|7128|83737	CBLB|TNFAIP3|ITCH	-2.8	T Cell Effector Memory CD8+
																																																																								WikiPathways	27	WP5130	Th17 cell differentiation pathway	-3.2	7.4	5.3	30244	70	291	5	1.7	0.76	4790|4792|5335|6774|7040	NFKB1|NFKBIA|PLCG1|STAT3|TGFB1	-2.8	T Cell Naïve CD4+		Reactome Gene Sets	6	R-HSA-1912420	Pre-NOTCH Processing in Golgi		-3.1	17	6.7	30244	18	303	3	0.99	0.57	489|2683|5870	ATP2A3|B4GALT1|RAB6A	-2.8	T Cell Effector Memory CD8+
																																																																								GO Biological Processes	19	GO:0061912	selective autophagy	-3.2	7.4	5.3	30244	70	291	5	1.7	0.76	472|987|7040|8473|54463	ATM|LRBA|TGFB1|OGT|RETREG1	-2.8	T Cell Naïve CD4+		GO Biological Processes	19	GO:0043555	regulation of translation in response to stress	19_GO:0050896 response to stimulus	-3.1	17	6.7	30244	18	303	3	0.99	0.57	6197|8440|27102	RPS6KA3|NCK2|EIF2AK1	-2.8	T Cell Effector Memory CD8+
																																																																								GO Biological Processes	19	GO:0060147	regulation of post-transcriptional gene silencing	-3.2	10	5.9	30244	40	291	4	1.4	0.68	103|6774|7040|283131	ADAR|STAT3|TGFB1|NEAT1	-2.8	T Cell Naïve CD4+		GO Biological Processes	19	GO:0032922	circadian regulation of gene expression	19_GO:0048511 rhythmic process	-3.1	7	5.1	30244	71	303	5	1.7	0.73	4297|5500|6095|8473|22992	KMT2A|PPP1CB|RORA|OGT|KDM2A	-2.8	T Cell Effector Memory CD8+
																																																																								WikiPathways	27	WP4564	Neural crest cell migration during development	-3.2	10	5.9	30244	40	291	4	1.4	0.68	5293|5879|6774|23533	PIK3CD|RAC1|STAT3|PIK3R5	-2.8	T Cell Naïve CD4+		GO Biological Processes	19	GO:0002221	pattern recognition receptor signaling pathway	19_GO:0044419 biological process involved in interspecies interaction between organisms	-3.1	5.6	4.8	30244	107	303	6	2	0.8	4792|6197|7128|23180|26065|83737	NFKBIA|RPS6KA3|TNFAIP3|RFTN1|LSM14A|ITCH	-2.8	T Cell Effector Memory CD8+
																																																																								GO Biological Processes	19	GO:0001934	positive regulation of protein phosphorylation	-3.2	2.5	3.9	30244	714	291	17	5.8	1.4	596|960|975|994|1445|3572|5605|5879|7040|7048|10125|10507|10892|23533|51429|51719|219771	BCL2|CD44|CD81|CDC25B|CSK|IL6ST|MAP2K2|RAC1|TGFB1|TGFBR2|RASGRP1|SEMA4D|MALT1|PIK3R5|SNX9|CAB39|CCNY	-2.8	T Cell Naïve CD4+		GO Biological Processes	19	GO:0060612	adipose tissue development	19_GO:0032502 developmental process	-3.1	9.7	5.6	30244	41	303	4	1.3	0.66	23369|79718|84159|157680	PUM2|TBL1XR1|ARID5B|VPS13B	-2.8	T Cell Effector Memory CD8+
																																																																								GO Biological Processes	19	GO:0051090	regulation of DNA-binding transcription factor activity	-3.2	2.9	4.1	30244	464	291	13	4.5	1.2	1499|2316|2319|3727|4792|5292|5579|5583|5728|5813|6774|10892|64784	CTNNB1|FLNA|FLOT2|JUND|NFKBIA|PIM1|PRKCB|PRKCH|PTEN|PURA|STAT3|MALT1|CRTC3	-2.8	T Cell Naïve CD4+		KEGG Pathway	24	hsa04020	Calcium signaling pathway		-3.1	3.7	4.3	30244	240	303	9	3	0.98	489|490|814|2778|5335|5530|5534|5579|7852	ATP2A3|ATP2B1|CAMK4|GNAS|PLCG1|PPP3CA|PPP3R1|PRKCB|CXCR4	-2.8	T Cell Effector Memory CD8+
																																																																								GO Biological Processes	19	GO:0010632	regulation of epithelial cell migration	-3.2	3.5	4.3	30244	295	291	10	3.4	1.1	2113|5293|5335|5578|5728|5879|7040|7048|9448|27086	ETS1|PIK3CD|PLCG1|PRKCA|PTEN|RAC1|TGFB1|TGFBR2|MAP4K4|FOXP1	-2.8	T Cell Naïve CD4+		GO Biological Processes	19	GO:0032946	positive regulation of mononuclear cell proliferation	19_GO:0048518 positive regulation of biological process	-3.1	4.7	4.6	30244	148	303	7	2.3	0.86	975|1604|4773|5530|5588|7048|8440	CD81|CD55|NFATC2|PPP3CA|PRKCQ|TGFBR2|NCK2	-2.8	T Cell Effector Memory CD8+
																																																																								GO Biological Processes	19	GO:0002705	positive regulation of leukocyte mediated immunity	-3.2	4.9	4.7	30244	149	291	7	2.4	0.9	975|1604|3916|6777|7040|10125|10892	CD81|CD55|LAMP1|STAT5B|TGFB1|RASGRP1|MALT1	-2.8	T Cell Naïve CD4+		Reactome Gene Sets	6	R-HSA-1912422	Pre-NOTCH Expression and Processing		-3.1	5.5	4.8	30244	108	303	6	2	0.8	489|2683|3725|5870|27327|94239	ATP2A3|B4GALT1|JUN|RAB6A|TNRC6A|H2AZ2	-2.8	T Cell Effector Memory CD8+
																																																																								GO Biological Processes	19	GO:0045765	regulation of angiogenesis	-3.2	3.3	4.2	30244	350	291	11	3.8	1.1	694|1499|2113|5140|5293|5335|5578|5579|6774|7048|7852	BTG1|CTNNB1|ETS1|PDE3B|PIK3CD|PLCG1|PRKCA|PRKCB|STAT3|TGFBR2|CXCR4	-2.8	T Cell Naïve CD4+		GO Biological Processes	19	GO:0048024	regulation of mRNA splicing, via spliceosome	19_GO:0008152 metabolic process	-3.1	5.5	4.8	30244	108	303	6	2	0.8	6432|8683|9589|29896|55544|83989	SRSF7|SRSF9|WTAP|TRA2A|RBM38|FAM172A	-2.8	T Cell Effector Memory CD8+
																																																																								GO Biological Processes	19	GO:0046822	regulation of nucleocytoplasmic transport	-3.2	5.8	4.9	30244	108	291	6	2.1	0.83	2316|7040|10155|11052|29072|29969	FLNA|TGFB1|TRIM28|CPSF6|SETD2|MDFIC	-2.8	T Cell Naïve CD4+		Reactome Gene Sets	6	R-HSA-168138	Toll Like Receptor 9 (TLR9) Cascade		-3.1	5.5	4.8	30244	108	303	6	2	0.8	3725|4790|4792|5594|6197|9683	JUN|NFKB1|NFKBIA|MAPK1|RPS6KA3|N4BP1	-2.8	T Cell Effector Memory CD8+
																																																																								GO Biological Processes	19	GO:0060966	regulation of gene silencing by RNA	-3.2	10	5.8	30244	41	291	4	1.4	0.68	103|6774|7040|283131	ADAR|STAT3|TGFB1|NEAT1	-2.8	T Cell Naïve CD4+		WikiPathways	27	WP2572	Primary focal segmental glomerulosclerosis (FSGS)		-3.1	6.9	5.1	30244	72	303	5	1.7	0.73	1027|2534|4627|5335|7402	CDKN1B|FYN|MYH9|PLCG1|UTRN	-2.8	T Cell Effector Memory CD8+
																																																																								Canonical Pathways	11	M232	PID ECADHERIN STABILIZATION PATHWAY	-3.2	10	5.8	30244	41	291	4	1.4	0.68	87|1499|7791|26999	ACTN1|CTNNB1|ZYX|CYFIP2	-2.8	T Cell Naïve CD4+		Reactome Gene Sets	6	R-HSA-1169408	ISG15 antiviral mechanism		-3.1	6.9	5.1	30244	72	303	5	1.7	0.73	3716|5335|5495|9883|317649	JAK1|PLCG1|PPM1B|POM121|EIF4E3	-2.8	T Cell Effector Memory CD8+
																																																																								WikiPathways	27	WP2813	Mammary gland development pathway - Embryonic development (Stage 1 of 4)	-3.2	17	6.8	30244	18	291	3	1	0.59	3655|4609|7040	ITGA6|MYC|TGFB1	-2.8	T Cell Naïve CD4+		GO Biological Processes	19	GO:0001568	blood vessel development	19_GO:0032502 developmental process	-3.1	2.7	3.9	30244	517	303	14	4.6	1.2	2683|3091|3725|3726|4627|5140|5534|5594|6095|6789|7048|7534|29072|196528	B4GALT1|HIF1A|JUN|JUNB|MYH9|PDE3B|PPP3R1|MAPK1|RORA|STK4|TGFBR2|YWHAZ|SETD2|ARID2	-2.8	T Cell Effector Memory CD8+
																																																																								Reactome Gene Sets	6	R-HSA-1839117	Signaling by cytosolic FGFR1 fusion mutants	-3.2	17	6.8	30244	18	291	3	1	0.59	6774|6777|11052	STAT3|STAT5B|CPSF6	-2.8	T Cell Naïve CD4+		GO Biological Processes	19	GO:0060485	mesenchyme development	19_GO:0032502 developmental process	-3.1	3.7	4.3	30244	242	303	9	3	0.98	3091|5534|5594|6881|7048|10507|27250|80709|83989	HIF1A|PPP3R1|MAPK1|TAF10|TGFBR2|SEMA4D|PDCD4|AKNA|FAM172A	-2.8	T Cell Effector Memory CD8+
																																																																								GO Biological Processes	19	GO:1903209	positive regulation of oxidative stress-induced cell death	-3.2	17	6.8	30244	18	291	3	1	0.59	4170|6421|27086	MCL1|SFPQ|FOXP1	-2.8	T Cell Naïve CD4+		WikiPathways	27	WP5221	2q11.2 copy number variation syndrome		-3.1	9.5	5.5	30244	42	303	4	1.3	0.66	1844|5594|375248|400986	DUSP2|MAPK1|ANKRD36|ANKRD36C	-2.7	T Cell Effector Memory CD8+
																																																																								CORUM	33	CORUM:1335	SNW1 complex	-3.2	17	6.8	30244	18	291	3	1	0.59	3192|6421|10594	HNRNPU|SFPQ|PRPF8	-2.8	T Cell Naïve CD4+		GO Biological Processes	19	GO:0010591	regulation of lamellipodium assembly	19_GO:0050789 regulation of biological process	-3.1	9.5	5.5	30244	42	303	4	1.3	0.66	1785|5295|5879|79647	DNM2|PIK3R1|RAC1|AKIRIN1	-2.7	T Cell Effector Memory CD8+
																																																																								GO Biological Processes	19	GO:0060396	growth hormone receptor signaling pathway	-3.2	17	6.8	30244	18	291	3	1	0.59	3718|6774|6777	JAK3|STAT3|STAT5B	-2.8	T Cell Naïve CD4+		GO Biological Processes	19	GO:0017015	regulation of transforming growth factor beta receptor signaling pathway	19_GO:0050896 response to stimulus	-3.1	4.7	4.5	30244	150	303	7	2.3	0.86	1785|8473|9839|10273|50515|51592|51742	DNM2|OGT|ZEB2|STUB1|CHST11|TRIM33|ARID4B	-2.7	T Cell Effector Memory CD8+
																																																																								GO Biological Processes	19	GO:0071378	cellular response to growth hormone stimulus	-3.2	17	6.8	30244	18	291	3	1	0.59	3718|6774|6777	JAK3|STAT3|STAT5B	-2.8	T Cell Naïve CD4+		WikiPathways	27	WP51	Regulation of actin cytoskeleton		-3.1	4.7	4.5	30244	150	303	7	2.3	0.86	5295|5305|5594|5879|9138|23533|85464	PIK3R1|PIP4K2A|MAPK1|RAC1|ARHGEF1|PIK3R5|SSH2	-2.7	T Cell Effector Memory CD8+
																																																																								GO Biological Processes	19	GO:0046626	regulation of insulin receptor signaling pathway	-3.2	7.2	5.2	30244	72	291	5	1.7	0.76	2771|5305|5579|6653|8473	GNAI2|PIP4K2A|PRKCB|SORL1|OGT	-2.8	T Cell Naïve CD4+		GO Biological Processes	19	GO:1900076	regulation of cellular response to insulin stimulus	19_GO:0050896 response to stimulus	-3.1	6.8	5	30244	73	303	5	1.7	0.73	490|2771|5305|5579|5588	ATP2B1|GNAI2|PIP4K2A|PRKCB|PRKCQ	-2.7	T Cell Effector Memory CD8+
																																																																								GO Biological Processes	19	GO:1903038	negative regulation of leukocyte cell-cell adhesion	-3.2	4.8	4.6	30244	151	291	7	2.4	0.9	868|3718|7805|9750|23240|55824|80762	CBLB|JAK3|LAPTM5|RIPOR2|TMEM131L|PAG1|NDFIP1	-2.8	T Cell Naïve CD4+		GO Biological Processes	19	GO:0045661	regulation of myoblast differentiation	19_GO:0032502 developmental process	-3.1	6.8	5	30244	73	303	5	1.7	0.73	694|6599|29117|79647|196528	BTG1|SMARCC1|BRD7|AKIRIN1|ARID2	-2.7	T Cell Effector Memory CD8+
																																																																								KEGG Pathway	24	hsa05130	Pathogenic Escherichia coli infection	-3.2	4.2	4.5	30244	197	291	8	2.7	0.96	4627|4790|4792|5879|8440|9138|9267|26999	MYH9|NFKB1|NFKBIA|RAC1|NCK2|ARHGEF1|CYTH1|CYFIP2	-2.8	T Cell Naïve CD4+		GO Biological Processes	19	GO:0014902	myotube differentiation	19_GO:0032502 developmental process	-3.1	6.8	5	30244	73	303	5	1.7	0.73	975|4627|4773|5530|64754	CD81|MYH9|NFATC2|PPP3CA|SMYD3	-2.7	T Cell Effector Memory CD8+
																																																																								GO Biological Processes	19	GO:0016032	viral process	-3.2	3.8	4.3	30244	247	291	9	3.1	1	156|975|1487|1604|3916|4124|7852|8662|11320	GRK2|CD81|CTBP1|CD55|LAMP1|MAN2A1|CXCR4|EIF3B|MGAT4A	-2.8	T Cell Naïve CD4+		WikiPathways	27	WP734	Serotonin receptor 4/6/7 and NR3C signaling		-3.1	16	6.5	30244	19	303	3	0.99	0.57	2778|2908|5594	GNAS|NR3C1|MAPK1	-2.7	T Cell Effector Memory CD8+
																																																																								GO Biological Processes	19	GO:2001252	positive regulation of chromosome organization	-3.2	5.7	4.8	30244	110	291	6	2.1	0.83	472|1499|10155|55729|80351|140609	ATM|CTNNB1|TRIM28|ATF7IP|TNKS2|NEK7	-2.8	T Cell Naïve CD4+		Reactome Gene Sets	6	R-HSA-3928664	Ephrin signaling		-3.1	16	6.5	30244	19	303	3	0.99	0.57	2534|5879|8440	FYN|RAC1|NCK2	-2.7	T Cell Effector Memory CD8+
																																																																								GO Biological Processes	19	GO:0001890	placenta development	-3.2	4.8	4.6	30244	152	291	7	2.4	0.9	677|3726|6881|10155|29072|51176|57448	ZFP36L1|JUNB|TAF10|TRIM28|SETD2|LEF1|BIRC6	-2.8	T Cell Naïve CD4+		Reactome Gene Sets	6	R-HSA-392851	Prostacyclin signalling through prostacyclin receptor		-3.1	16	6.5	30244	19	303	3	0.99	0.57	2778|2782|2783	GNAS|GNB1|GNB2	-2.7	T Cell Effector Memory CD8+
																																																																								GO Biological Processes	19	GO:0014902	myotube differentiation	-3.2	7.1	5.2	30244	73	291	5	1.7	0.76	596|824|975|4627|4773	BCL2|CAPN2|CD81|MYH9|NFATC2	-2.8	T Cell Naïve CD4+		GO Biological Processes	19	GO:0002363	alpha-beta T cell lineage commitment	19_GO:0002376 immune system process	-3.1	16	6.5	30244	19	303	3	0.99	0.57	3716|9760|114836	JAK1|TOX|SLAMF6	-2.7	T Cell Effector Memory CD8+
																																																																								GO Biological Processes	19	GO:0031334	positive regulation of protein-containing complex assembly	-3.2	4.2	4.5	30244	198	291	8	2.7	0.96	472|5879|7040|8440|10273|51429|129293|140609	ATM|RAC1|TGFB1|NCK2|STUB1|SNX9|TRABD2A|NEK7	-2.8	T Cell Naïve CD4+		GO Biological Processes	19	GO:0060997	dendritic spine morphogenesis	19_GO:0032502 developmental process	-3.1	16	6.5	30244	19	303	3	0.99	0.57	5728|23181|55619	PTEN|DIP2A|DOCK10	-2.7	T Cell Effector Memory CD8+
																																																																								Reactome Gene Sets	6	R-HSA-3769402	Deactivation of the beta-catenin transactivating complex	-3.2	9.9	5.7	30244	42	291	4	1.4	0.68	1487|1499|6932|51176	CTBP1|CTNNB1|TCF7|LEF1	-2.8	T Cell Naïve CD4+		GO Biological Processes	19	GO:0060216	definitive hemopoiesis	19_GO:0032502 developmental process	-3.1	16	6.5	30244	19	303	3	0.99	0.57	103|678|4297	ADAR|ZFP36L2|KMT2A	-2.7	T Cell Effector Memory CD8+
																																																																								Canonical Pathways	11	M91	PID TCPTP PATHWAY	-3.2	9.9	5.7	30244	42	291	4	1.4	0.68	3718|5293|6774|6777	JAK3|PIK3CD|STAT3|STAT5B	-2.8	T Cell Naïve CD4+		GO Biological Processes	19	GO:0006337	nucleosome disassembly	19_GO:0009987 cellular process	-3.1	16	6.5	30244	19	303	3	0.99	0.57	6418|6599|196528	SET|SMARCC1|ARID2	-2.7	T Cell Effector Memory CD8+
																																																																								GO Biological Processes	19	GO:0045622	regulation of T-helper cell differentiation	-3.2	9.9	5.7	30244	42	291	4	1.4	0.68	3718|3726|10892|64332	JAK3|JUNB|MALT1|NFKBIZ	-2.8	T Cell Naïve CD4+		Reactome Gene Sets	6	R-HSA-937061	TRIF(TICAM1)-mediated TLR4 signaling		-3.1	5.4	4.7	30244	110	303	6	2	0.8	3725|4790|4792|5594|6197|9683	JUN|NFKB1|NFKBIA|MAPK1|RPS6KA3|N4BP1	-2.7	T Cell Effector Memory CD8+
																																																																								WikiPathways	27	WP2036	TNF-related weak inducer of apoptosis (TWEAK) signaling pathway	-3.2	9.9	5.7	30244	42	291	4	1.4	0.68	1499|4790|4792|5879	CTNNB1|NFKB1|NFKBIA|RAC1	-2.8	T Cell Naïve CD4+		GO Biological Processes	19	GO:2001252	positive regulation of chromosome organization	19_GO:0048518 positive regulation of biological process	-3.1	5.4	4.7	30244	110	303	6	2	0.8	545|5588|5594|55729|80351|140609	ATR|PRKCQ|MAPK1|ATF7IP|TNKS2|NEK7	-2.7	T Cell Effector Memory CD8+
																																																																								GO Biological Processes	19	GO:0032259	methylation	-3.1	3.5	4.2	30244	300	291	10	3.4	1.1	694|4297|9589|10155|10664|29072|54904|55209|55729|58508	BTG1|KMT2A|WTAP|TRIM28|CTCF|SETD2|NSD3|SETD5|ATF7IP|KMT2C	-2.8	T Cell Naïve CD4+		Reactome Gene Sets	6	R-HSA-166166	MyD88-independent TLR4 cascade		-3.1	5.4	4.7	30244	110	303	6	2	0.8	3725|4790|4792|5594|6197|9683	JUN|NFKB1|NFKBIA|MAPK1|RPS6KA3|N4BP1	-2.7	T Cell Effector Memory CD8+
																																																																								GO Biological Processes	19	GO:0031346	positive regulation of cell projection organization	-3.1	3.2	4.1	30244	355	291	11	3.8	1.1	1785|2316|3655|5605|5879|8428|9750|10507|10801|51199|139818	DNM2|FLNA|ITGA6|MAP2K2|RAC1|STK24|RIPOR2|SEMA4D|SEPTIN9|NIN|DOCK11	-2.8	T Cell Naïve CD4+		GO Biological Processes	19	GO:0045765	regulation of angiogenesis	19_GO:0032502 developmental process	-3.1	3.1	4	30244	350	303	11	3.6	1.1	694|2113|3091|3716|5140|5335|5579|7048|7128|7852|26051	BTG1|ETS1|HIF1A|JAK1|PDE3B|PLCG1|PRKCB|TGFBR2|TNFAIP3|CXCR4|PPP1R16B	-2.7	T Cell Effector Memory CD8+
																																																																								GO Biological Processes	19	GO:1901214	regulation of neuron death	-3.1	3.5	4.2	30244	301	291	10	3.4	1.1	472|596|824|1499|3572|4170|6418|6653|54463|91304	ATM|BCL2|CAPN2|CTNNB1|IL6ST|MCL1|SET|SORL1|RETREG1|TMEM259	-2.7	T Cell Naïve CD4+		GO Biological Processes	19	GO:0042327	positive regulation of phosphorylation	19_GO:0048518 positive regulation of biological process	-3.1	2.3	3.8	30244	773	303	18	5.9	1.4	975|1027|2081|2534|5594|5795|5879|6789|7048|8525|10125|10507|10892|23533|64754|116496|219771|253260	CD81|CDKN1B|ERN1|FYN|MAPK1|PTPRJ|RAC1|STK4|TGFBR2|DGKZ|RASGRP1|SEMA4D|MALT1|PIK3R5|SMYD3|NIBAN1|CCNY|RICTOR	-2.7	T Cell Effector Memory CD8+
																																																																								GO Biological Processes	19	GO:1901342	regulation of vasculature development	-3.1	3.2	4.1	30244	356	291	11	3.8	1.1	694|1499|2113|5140|5293|5335|5578|5579|6774|7048|7852	BTG1|CTNNB1|ETS1|PDE3B|PIK3CD|PLCG1|PRKCA|PRKCB|STAT3|TGFBR2|CXCR4	-2.7	T Cell Naïve CD4+		GO Biological Processes	19	GO:0016482	cytosolic transport	19_GO:0051179 localization	-3.1	4.6	4.5	30244	152	303	7	2.3	0.86	2060|3799|5305|5870|7109|25963|54832	EPS15|KIF5B|PIP4K2A|RAB6A|TRAPPC10|TMEM87A|VPS13C	-2.7	T Cell Effector Memory CD8+
																																																																								GO Biological Processes	19	GO:2000573	positive regulation of DNA biosynthetic process	-3.1	7	5.1	30244	74	291	5	1.7	0.76	472|1499|4609|80351|140609	ATM|CTNNB1|MYC|TNKS2|NEK7	-2.7	T Cell Naïve CD4+		GO Biological Processes	19	GO:0051347	positive regulation of transferase activity	19_GO:0065007 biological regulation	-3	2.7	3.9	30244	523	303	14	4.6	1.2	975|1027|2081|5588|5594|5728|7048|8525|10125|10273|10892|23533|140609|219771	CD81|CDKN1B|ERN1|PRKCQ|MAPK1|PTEN|TGFBR2|DGKZ|RASGRP1|STUB1|MALT1|PIK3R5|NEK7|CCNY	-2.7	T Cell Effector Memory CD8+
																																																																								WikiPathways	27	WP1742	TP53 network	-3.1	16	6.6	30244	19	291	3	1	0.59	472|596|4609	ATM|BCL2|MYC	-2.7	T Cell Naïve CD4+		Canonical Pathways	11	M160	PID AVB3 INTEGRIN PATHWAY		-3	6.7	5	30244	74	303	5	1.7	0.73	1027|5295|5594|5879|7048	CDKN1B|PIK3R1|MAPK1|RAC1|TGFBR2	-2.7	T Cell Effector Memory CD8+
																																																																								Reactome Gene Sets	6	R-HSA-9703465	Signaling by FLT3 fusion proteins	-3.1	16	6.6	30244	19	291	3	1	0.59	5292|6711|6777	PIM1|SPTBN1|STAT5B	-2.7	T Cell Naïve CD4+		GO Biological Processes	19	GO:2000573	positive regulation of DNA biosynthetic process	19_GO:0048518 positive regulation of biological process	-3	6.7	5	30244	74	303	5	1.7	0.73	545|5588|5594|80351|140609	ATR|PRKCQ|MAPK1|TNKS2|NEK7	-2.7	T Cell Effector Memory CD8+
																																																																								GO Biological Processes	19	GO:0033033	negative regulation of myeloid cell apoptotic process	-3.1	16	6.6	30244	19	291	3	1	0.59	596|3707|6777	BCL2|ITPKB|STAT5B	-2.7	T Cell Naïve CD4+		GO Biological Processes	19	GO:0048812	neuron projection morphogenesis	19_GO:0032502 developmental process	-3	2.8	3.9	30244	464	303	13	4.3	1.2	1785|2534|3676|3799|5530|5588|5728|5879|10507|23181|51199|55619|64919	DNM2|FYN|ITGA4|KIF5B|PPP3CA|PRKCQ|PTEN|RAC1|SEMA4D|DIP2A|NIN|DOCK10|BCL11B	-2.7	T Cell Effector Memory CD8+
																																																																								GO Biological Processes	19	GO:0060216	definitive hemopoiesis	-3.1	16	6.6	30244	19	291	3	1	0.59	103|678|4297	ADAR|ZFP36L2|KMT2A	-2.7	T Cell Naïve CD4+		Reactome Gene Sets	6	R-HSA-5675221	Negative regulation of MAPK pathway		-3	9.3	5.5	30244	43	303	4	1.3	0.66	1843|1844|5527|5594	DUSP1|DUSP2|PPP2R5C|MAPK1	-2.7	T Cell Effector Memory CD8+
																																																																								Reactome Gene Sets	6	R-HSA-392851	Prostacyclin signalling through prostacyclin receptor	-3.1	16	6.6	30244	19	291	3	1	0.59	2778|2782|2783	GNAS|GNB1|GNB2	-2.7	T Cell Naïve CD4+		GO Biological Processes	19	GO:0006476	protein deacetylation	19_GO:0008152 metabolic process	-3	9.3	5.5	30244	43	303	4	1.3	0.66	1107|8932|54815|79718	CHD3|MBD2|GATAD2A|TBL1XR1	-2.7	T Cell Effector Memory CD8+
																																																																								Reactome Gene Sets	6	R-HSA-156827	L13a-mediated translational silencing of Ceruloplasmin expression	-3.1	5.6	4.8	30244	112	291	6	2.1	0.83	1975|6192|6204|6231|8662|26986	EIF4B|RPS4Y1|RPS10|RPS26|EIF3B|PABPC1	-2.7	T Cell Naïve CD4+		Reactome Gene Sets	6	R-HSA-9660821	ADORA2B mediated anti-inflammatory cytokines production		-3	9.3	5.5	30244	43	303	4	1.3	0.66	2771|2778|2782|2783	GNAI2|GNAS|GNB1|GNB2	-2.7	T Cell Effector Memory CD8+
																																																																								Reactome Gene Sets	6	R-HSA-9660821	ADORA2B mediated anti-inflammatory cytokines production	-3.1	9.7	5.6	30244	43	291	4	1.4	0.68	2771|2778|2782|2783	GNAI2|GNAS|GNB1|GNB2	-2.7	T Cell Naïve CD4+		GO Biological Processes	19	GO:1904037	positive regulation of epithelial cell apoptotic process	19_GO:0048518 positive regulation of biological process	-3	9.3	5.5	30244	43	303	4	1.3	0.66	3676|5335|6789|27250	ITGA4|PLCG1|STK4|PDCD4	-2.7	T Cell Effector Memory CD8+
																																																																								GO Biological Processes	19	GO:0043029	T cell homeostasis	-3.1	9.7	5.6	30244	43	291	4	1.4	0.68	596|3575|3718|6777	BCL2|IL7R|JAK3|STAT5B	-2.7	T Cell Naïve CD4+		Reactome Gene Sets	6	R-HSA-2559582	Senescence-Associated Secretory Phenotype (SASP)		-3	5.4	4.7	30244	111	303	6	2	0.8	1027|3725|4790|5594|6197|94239	CDKN1B|JUN|NFKB1|MAPK1|RPS6KA3|H2AZ2	-2.7	T Cell Effector Memory CD8+
																																																																								Reactome Gene Sets	6	R-HSA-1489509	DAG and IP3 signaling	-3.1	9.7	5.6	30244	43	291	4	1.4	0.68	156|814|5335|5578	GRK2|CAMK4|PLCG1|PRKCA	-2.7	T Cell Naïve CD4+		GO Biological Processes	19	GO:0008380	RNA splicing	19_GO:0008152 metabolic process	-3	2.9	4	30244	407	303	12	4	1.1	2081|4154|6426|6432|8148|8683|9589|23524|29896|55544|57035|83989	ERN1|MBNL1|SRSF1|SRSF7|TAF15|SRSF9|WTAP|SRRM2|TRA2A|RBM38|RSRP1|FAM172A	-2.7	T Cell Effector Memory CD8+
																																																																								Canonical Pathways	11	M222	PID CXCR3 PATHWAY	-3.1	9.7	5.6	30244	43	291	4	1.4	0.68	2771|2782|5293|5605	GNAI2|GNB1|PIK3CD|MAP2K2	-2.7	T Cell Naïve CD4+		GO Biological Processes	19	GO:0051640	organelle localization	19_GO:0051179 localization	-3	2.7	3.9	30244	524	303	14	4.6	1.2	1487|1785|3091|3676|3799|4627|5870|7109|7534|10125|23287|25777|27436|57488	CTBP1|DNM2|HIF1A|ITGA4|KIF5B|MYH9|RAB6A|TRAPPC10|YWHAZ|RASGRP1|AGTPBP1|SUN2|EML4|ESYT2	-2.7	T Cell Effector Memory CD8+
																																																																								WikiPathways	27	WP4249	Hedgehog signaling pathway	-3.1	9.7	5.6	30244	43	291	4	1.4	0.68	156|596|1455|64839	GRK2|BCL2|CSNK1G2|FBXL17	-2.7	T Cell Naïve CD4+		GO Biological Processes	19	GO:0031334	positive regulation of protein-containing complex assembly	19_GO:0048518 positive regulation of biological process	-3	4	4.3	30244	198	303	8	2.6	0.92	545|1027|5879|8440|10273|11124|140609|253260	ATR|CDKN1B|RAC1|NCK2|STUB1|FAF1|NEK7|RICTOR	-2.7	T Cell Effector Memory CD8+
																																																																								WikiPathways	27	WP4565	Neural crest cell migration in cancer	-3.1	9.7	5.6	30244	43	291	4	1.4	0.68	5293|5879|6774|23533	PIK3CD|RAC1|STAT3|PIK3R5	-2.7	T Cell Naïve CD4+		Reactome Gene Sets	6	R-HSA-5688426	Deubiquitination		-3	3.3	4.1	30244	298	303	10	3.3	1	3091|4792|5682|5728|6881|7048|7128|8473|29761|80351	HIF1A|NFKBIA|PSMA1|PTEN|TAF10|TGFBR2|TNFAIP3|OGT|USP25|TNKS2	-2.7	T Cell Effector Memory CD8+
																																																																								Reactome Gene Sets	6	R-HSA-1433557	Signaling by SCF-KIT	-3.1	9.7	5.6	30244	43	291	4	1.4	0.68	5578|5879|6774|6777	PRKCA|RAC1|STAT3|STAT5B	-2.7	T Cell Naïve CD4+		GO Biological Processes	19	GO:1903844	regulation of cellular response to transforming growth factor beta stimulus	19_GO:0050896 response to stimulus	-3	4.6	4.4	30244	153	303	7	2.3	0.86	1785|8473|9839|10273|50515|51592|51742	DNM2|OGT|ZEB2|STUB1|CHST11|TRIM33|ARID4B	-2.7	T Cell Effector Memory CD8+
																																																																								GO Biological Processes	19	GO:0071364	cellular response to epidermal growth factor stimulus	-3.1	9.7	5.6	30244	43	291	4	1.4	0.68	677|678|5335|6777	ZFP36L1|ZFP36L2|PLCG1|STAT5B	-2.7	T Cell Naïve CD4+		KEGG Pathway	24	hsa05131	Shigellosis		-3	3.6	4.2	30244	247	303	9	3	0.98	3725|4790|4792|5295|5335|5588|5594|5879|10892	JUN|NFKB1|NFKBIA|PIK3R1|PLCG1|PRKCQ|MAPK1|RAC1|MALT1	-2.7	T Cell Effector Memory CD8+
																																																																								WikiPathways	27	WP3594	Circadian rhythm genes	-3.1	4.1	4.4	30244	201	291	8	2.7	0.96	1655|3192|3727|4297|5500|5728|6421|8473	DDX5|HNRNPU|JUND|KMT2A|PPP1CB|PTEN|SFPQ|OGT	-2.7	T Cell Naïve CD4+		WikiPathways	27	WP5218	Extrafollicular and follicular B cell activation by SARS-CoV-2		-3	6.7	4.9	30244	75	303	5	1.7	0.73	969|2113|7852|9839|283131	CD69|ETS1|CXCR4|ZEB2|NEAT1	-2.7	T Cell Effector Memory CD8+
																																																																								GO Biological Processes	19	GO:1902075	cellular response to salt	-3.1	4.1	4.4	30244	201	291	8	2.7	0.96	156|2771|2782|3707|3726|3727|5579|140609	GRK2|GNAI2|GNB1|ITPKB|JUNB|JUND|PRKCB|NEK7	-2.7	T Cell Naïve CD4+		KEGG Pathway	24	hsa04623	Cytosolic DNA-sensing pathway		-3	6.7	4.9	30244	75	303	5	1.7	0.73	103|4790|4792|6351|25939	ADAR|NFKB1|NFKBIA|CCL4|SAMHD1	-2.7	T Cell Effector Memory CD8+
																																																																								GO Biological Processes	19	GO:0050777	negative regulation of immune response	-3.1	4.1	4.4	30244	201	291	8	2.7	0.96	103|1604|3575|3718|5272|5335|7040|80762	ADAR|CD55|IL7R|JAK3|SERPINB9|PLCG1|TGFB1|NDFIP1	-2.7	T Cell Naïve CD4+		GO Biological Processes	19	GO:0048015	phosphatidylinositol-mediated signaling	19_GO:0050896 response to stimulus	-3	6.7	4.9	30244	75	303	5	1.7	0.73	5295|5335|5728|8473|23533	PIK3R1|PLCG1|PTEN|OGT|PIK3R5	-2.7	T Cell Effector Memory CD8+
																																																																								KEGG Pathway	24	hsa04934	Cushing syndrome	-3.1	4.7	4.5	30244	155	291	7	2.4	0.9	1499|2771|2778|4297|5605|6932|51176	CTNNB1|GNAI2|GNAS|KMT2A|MAP2K2|TCF7|LEF1	-2.7	T Cell Naïve CD4+		Reactome Gene Sets	6	R-HSA-73887	Death Receptor Signaling		-3	4.5	4.4	30244	154	303	7	2.3	0.86	4790|4792|5879|7128|9138|10273|57580	NFKB1|NFKBIA|RAC1|TNFAIP3|ARHGEF1|STUB1|PREX1	-2.7	T Cell Effector Memory CD8+
																																																																								WikiPathways	27	WP4341	Non-genomic actions of 1,25 dihydroxyvitamin D3	-3.1	6.9	5.1	30244	75	291	5	1.7	0.76	2113|4790|5578|5579|5583	ETS1|NFKB1|PRKCA|PRKCB|PRKCH	-2.7	T Cell Naïve CD4+		GO Biological Processes	19	GO:0001934	positive regulation of protein phosphorylation	19_GO:0048518 positive regulation of biological process	-3	2.4	3.7	30244	714	303	17	5.6	1.3	975|1027|2081|2534|5594|5795|5879|6789|7048|10125|10507|10892|23533|64754|116496|219771|253260	CD81|CDKN1B|ERN1|FYN|MAPK1|PTPRJ|RAC1|STK4|TGFBR2|RASGRP1|SEMA4D|MALT1|PIK3R5|SMYD3|NIBAN1|CCNY|RICTOR	-2.7	T Cell Effector Memory CD8+
																																																																								Reactome Gene Sets	6	R-HSA-159236	Transport of Mature mRNA derived from an Intron-Containing Transcript	-3.1	6.9	5.1	30244	75	291	5	1.7	0.76	6429|6430|8683|9883|23225	SRSF4|SRSF5|SRSF9|POM121|NUP210	-2.7	T Cell Naïve CD4+		GO Biological Processes	19	GO:0002366	leukocyte activation involved in immune response	19_GO:0002376 immune system process	-3	4	4.3	30244	200	303	8	2.6	0.92	3716|4297|6095|10125|23228|27086|55619|114836	JAK1|KMT2A|RORA|RASGRP1|PLCL2|FOXP1|DOCK10|SLAMF6	-2.7	T Cell Effector Memory CD8+
																																																																								GO Biological Processes	19	GO:0045926	negative regulation of growth	-3.1	3.7	4.3	30244	252	291	9	3.1	1	393|596|694|5728|6595|7040|7048|10507|27086	ARHGAP4|BCL2|BTG1|PTEN|SMARCA2|TGFB1|TGFBR2|SEMA4D|FOXP1	-2.7	T Cell Naïve CD4+		Reactome Gene Sets	6	R-HSA-913531	Interferon Signaling		-3	4	4.3	30244	200	303	8	2.6	0.92	103|3127|3716|5335|5495|9883|25939|317649	ADAR|HLA-DRB5|JAK1|PLCG1|PPM1B|POM121|SAMHD1|EIF4E3	-2.7	T Cell Effector Memory CD8+
																																																																								GO Biological Processes	19	GO:0071216	cellular response to biotic stimulus	-3.1	3.7	4.3	30244	252	291	9	3.1	1	824|4790|4792|7040|8106|10594|10628|10892|64332	CAPN2|NFKB1|NFKBIA|TGFB1|PABPN1|PRPF8|TXNIP|MALT1|NFKBIZ	-2.7	T Cell Naïve CD4+		WikiPathways	27	WP2332	Interleukin-11 signaling pathway		-3	9.1	5.4	30244	44	303	4	1.3	0.66	2534|3716|5295|5594	FYN|JAK1|PIK3R1|MAPK1	-2.7	T Cell Effector Memory CD8+
																																																																								WikiPathways	27	WP5055	Burn wound healing	-3.1	5.5	4.7	30244	113	291	6	2.1	0.83	596|4790|4792|7852|23476|64332	BCL2|NFKB1|NFKBIA|CXCR4|BRD4|NFKBIZ	-2.7	T Cell Naïve CD4+		Canonical Pathways	11	M175	PID ERBB2 ERBB3 PATHWAY		-3	9.1	5.4	30244	44	303	4	1.3	0.66	3725|5295|5594|5879	JUN|PIK3R1|MAPK1|RAC1	-2.7	T Cell Effector Memory CD8+
																																																																								GO Biological Processes	19	GO:0051236	establishment of RNA localization	-3.1	4.7	4.5	30244	156	291	7	2.4	0.9	472|677|7048|8106|9883|23049|23225	ATM|ZFP36L1|TGFBR2|PABPN1|POM121|SMG1|NUP210	-2.7	T Cell Naïve CD4+		GO Biological Processes	19	GO:0106027	neuron projection organization	19_GO:0009987 cellular process	-3	9.1	5.4	30244	44	303	4	1.3	0.66	2534|5728|23181|55619	FYN|PTEN|DIP2A|DOCK10	-2.7	T Cell Effector Memory CD8+
																																																																								GO Biological Processes	19	GO:0031330	negative regulation of cellular catabolic process	-3.1	4.1	4.4	30244	203	291	8	2.7	0.96	596|1153|3192|4170|6653|6774|26986|55544	BCL2|CIRBP|HNRNPU|MCL1|SORL1|STAT3|PABPC1|RBM38	-2.7	T Cell Naïve CD4+		Canonical Pathways	11	M16	PID INSULIN PATHWAY		-3	9.1	5.4	30244	44	303	4	1.3	0.66	2889|5295|5786|8440	RAPGEF1|PIK3R1|PTPRA|NCK2	-2.7	T Cell Effector Memory CD8+
																																																																								GO Biological Processes	19	GO:0090407	organophosphate biosynthetic process	-3.1	2.7	3.9	30244	541	291	14	4.8	1.3	472|513|1120|3631|3707|5293|5305|5728|7040|8525|23049|51727|57153|256987	ATM|ATP5F1D|CHKB|INPP4A|ITPKB|PIK3CD|PIP4K2A|PTEN|TGFB1|DGKZ|SMG1|CMPK1|SLC44A2|SERINC5	-2.7	T Cell Naïve CD4+		Reactome Gene Sets	6	R-HSA-166058	MyD88:MAL(TIRAP) cascade initiated on plasma membrane		-3	5.3	4.6	30244	113	303	6	2	0.8	3725|4790|4792|5594|6197|9683	JUN|NFKB1|NFKBIA|MAPK1|RPS6KA3|N4BP1	-2.7	T Cell Effector Memory CD8+
																																																																								Reactome Gene Sets	6	R-HSA-451927	Interleukin-2 family signaling	-3.1	9.4	5.5	30244	44	291	4	1.4	0.68	3718|5293|6774|6777	JAK3|PIK3CD|STAT3|STAT5B	-2.7	T Cell Naïve CD4+		Reactome Gene Sets	6	R-HSA-168188	Toll Like Receptor TLR6:TLR2 Cascade		-3	5.3	4.6	30244	113	303	6	2	0.8	3725|4790|4792|5594|6197|9683	JUN|NFKB1|NFKBIA|MAPK1|RPS6KA3|N4BP1	-2.7	T Cell Effector Memory CD8+
																																																																								Canonical Pathways	11	M175	PID ERBB2 ERBB3 PATHWAY	-3.1	9.4	5.5	30244	44	291	4	1.4	0.68	5293|5605|5879|6774	PIK3CD|MAP2K2|RAC1|STAT3	-2.7	T Cell Naïve CD4+		GO Biological Processes	19	GO:0002643	regulation of tolerance induction	19_GO:0002376 immune system process	-3	15	6.3	30244	20	303	3	0.99	0.57	868|7048|83737	CBLB|TGFBR2|ITCH	-2.7	T Cell Effector Memory CD8+
																																																																								Reactome Gene Sets	6	R-HSA-6811438	Intra-Golgi traffic	-3.1	9.4	5.5	30244	44	291	4	1.4	0.68	4124|4905|8675|9267	MAN2A1|NSF|STX16|CYTH1	-2.7	T Cell Naïve CD4+		GO Biological Processes	19	GO:0019079	viral genome replication	19_GO:0016032 viral process	-3	15	6.3	30244	20	303	3	0.99	0.57	156|1487|10663	GRK2|CTBP1|CXCR6	-2.7	T Cell Effector Memory CD8+
																																																																								KEGG Pathway	24	hsa04971	Gastric acid secretion	-3.1	6.8	5	30244	76	291	5	1.7	0.76	476|2771|2778|5578|5579	ATP1A1|GNAI2|GNAS|PRKCA|PRKCB	-2.7	T Cell Naïve CD4+		GO Biological Processes	19	GO:0043369	CD4-positive or CD8-positive, alpha-beta T cell lineage commitment	19_GO:0002376 immune system process	-3	15	6.3	30244	20	303	3	0.99	0.57	3716|9760|114836	JAK1|TOX|SLAMF6	-2.7	T Cell Effector Memory CD8+
																																																																								KEGG Pathway	24	hsa04390	Hippo signaling pathway	-3.1	4.6	4.5	30244	157	291	7	2.4	0.9	1499|4609|5500|6932|7040|7048|51176	CTNNB1|MYC|PPP1CB|TCF7|TGFB1|TGFBR2|LEF1	-2.7	T Cell Naïve CD4+		WikiPathways	27	WP4949	16p11.2 proximal deletion syndrome		-3	6.6	4.9	30244	76	303	5	1.7	0.73	2908|4150|4790|5728|83719	NR3C1|MAZ|NFKB1|PTEN|YPEL3	-2.7	T Cell Effector Memory CD8+
																																																																								GO Biological Processes	19	GO:0045834	positive regulation of lipid metabolic process	-3.1	4.6	4.5	30244	157	291	7	2.4	0.9	824|975|7040|8473|8525|26119|57104	CAPN2|CD81|TGFB1|OGT|DGKZ|LDLRAP1|PNPLA2	-2.7	T Cell Naïve CD4+		GO Biological Processes	19	GO:1901342	regulation of vasculature development	19_GO:0032502 developmental process	-3	3.1	4	30244	356	303	11	3.6	1.1	694|2113|3091|3716|5140|5335|5579|7048|7128|7852|26051	BTG1|ETS1|HIF1A|JAK1|PDE3B|PLCG1|PRKCB|TGFBR2|TNFAIP3|CXCR4|PPP1R16B	-2.7	T Cell Effector Memory CD8+
																																																																								GO Biological Processes	19	GO:0071900	regulation of protein serine/threonine kinase activity	-3.1	3.1	4.1	30244	364	291	11	3.8	1.1	902|1445|5605|5728|6653|7040|10125|11329|23533|51719|219771	CCNH|CSK|MAP2K2|PTEN|SORL1|TGFB1|RASGRP1|STK38|PIK3R5|CAB39|CCNY	-2.7	T Cell Naïve CD4+		GO Biological Processes	19	GO:0031667	response to nutrient levels	19_GO:0050896 response to stimulus	-3	2.8	3.9	30244	471	303	13	4.3	1.2	2|490|2771|5594|7048|8428|8473|8932|27102|27327|54407|79718|253260	A2M|ATP2B1|GNAI2|MAPK1|TGFBR2|STK24|OGT|MBD2|EIF2AK1|TNRC6A|SLC38A2|TBL1XR1|RICTOR	-2.7	T Cell Effector Memory CD8+
																																																																								GO Biological Processes	19	GO:0045860	positive regulation of protein kinase activity	-3.1	3.1	4.1	30244	364	291	11	3.8	1.1	994|1445|5605|7040|7048|10125|10892|23533|51429|51719|219771	CDC25B|CSK|MAP2K2|TGFB1|TGFBR2|RASGRP1|MALT1|PIK3R5|SNX9|CAB39|CCNY	-2.7	T Cell Naïve CD4+		GO Biological Processes	19	GO:0051236	establishment of RNA localization	19_GO:0051179 localization	-3	4.5	4.4	30244	156	303	7	2.3	0.86	545|6426|6432|7048|7884|9883|23180	ATR|SRSF1|SRSF7|TGFBR2|SLBP|POM121|RFTN1	-2.7	T Cell Effector Memory CD8+
																																																																								Reactome Gene Sets	6	R-HSA-112314	Neurotransmitter receptors and postsynaptic signal transmission	-3.1	4.1	4.3	30244	205	291	8	2.7	0.96	814|2771|2782|2783|4905|5578|5579|5879	CAMK4|GNAI2|GNB1|GNB2|NSF|PRKCA|PRKCB|RAC1	-2.7	T Cell Naïve CD4+		GO Biological Processes	19	GO:0006366	transcription by RNA polymerase II	19_GO:0008152 metabolic process	-3	3.1	4	30244	357	303	11	3.6	1.1	902|3727|4150|4773|4790|5295|6881|10725|29072|51742|64919	CCNH|JUND|MAZ|NFATC2|NFKB1|PIK3R1|TAF10|NFAT5|SETD2|ARID4B|BCL11B	-2.7	T Cell Effector Memory CD8+
																																																																								KEGG Pathway	24	hsa04726	Serotonergic synapse	-3.1	5.4	4.7	30244	115	291	6	2.1	0.83	2771|2778|2782|2783|5578|5579	GNAI2|GNAS|GNB1|GNB2|PRKCA|PRKCB	-2.7	T Cell Naïve CD4+		GO Biological Processes	19	GO:0014066	regulation of phosphatidylinositol 3-kinase signaling	19_GO:0050896 response to stimulus	-3	5.3	4.6	30244	114	303	6	2	0.8	4150|5728|10125|10507|26051|113791	MAZ|PTEN|RASGRP1|SEMA4D|PPP1R16B|PIK3IP1	-2.7	T Cell Effector Memory CD8+
																																																																								GO Biological Processes	19	GO:0000423	mitophagy	-3.1	16	6.4	30244	20	291	3	1	0.59	987|8473|54463	LRBA|OGT|RETREG1	-2.7	T Cell Naïve CD4+		GO Biological Processes	19	GO:0045926	negative regulation of growth	19_GO:0040007 growth	-3	3.6	4.1	30244	252	303	9	3	0.98	694|1027|3091|5728|5795|6789|7048|10507|27086	BTG1|CDKN1B|HIF1A|PTEN|PTPRJ|STK4|TGFBR2|SEMA4D|FOXP1	-2.7	T Cell Effector Memory CD8+
																																																																								Reactome Gene Sets	6	R-HSA-5625900	RHO GTPases activate CIT	-3.1	16	6.4	30244	20	291	3	1	0.59	4627|5500|5879	MYH9|PPP1CB|RAC1	-2.7	T Cell Naïve CD4+		WikiPathways	27	WP2873	Aryl hydrocarbon receptor pathway		-3	8.9	5.3	30244	45	303	4	1.3	0.66	1027|3725|3726|3727	CDKN1B|JUN|JUNB|JUND	-2.7	T Cell Effector Memory CD8+
																																																																								GO Biological Processes	19	GO:0046629	gamma-delta T cell activation	-3.1	16	6.4	30244	20	291	3	1	0.59	3702|6777|6932	ITK|STAT5B|TCF7	-2.7	T Cell Naïve CD4+		Reactome Gene Sets	6	R-HSA-2172127	DAP12 interactions		-3	8.9	5.3	30244	45	303	4	1.3	0.66	2534|5295|5335|5879	FYN|PIK3R1|PLCG1|RAC1	-2.7	T Cell Effector Memory CD8+
																																																																								GO Biological Processes	19	GO:0045655	regulation of monocyte differentiation	-3.1	16	6.4	30244	20	291	3	1	0.59	677|4609|27086	ZFP36L1|MYC|FOXP1	-2.7	T Cell Naïve CD4+		Reactome Gene Sets	6	R-HSA-9634597	GPER1 signaling		-3	8.9	5.3	30244	45	303	4	1.3	0.66	2771|2778|2782|2783	GNAI2|GNAS|GNB1|GNB2	-2.7	T Cell Effector Memory CD8+
																																																																								GO Biological Processes	19	GO:1903320	regulation of protein modification by small protein conjugation or removal	-3	3.7	4.2	30244	256	291	9	3.1	1	868|1499|5728|7805|8473|10273|10625|10892|80762	CBLB|CTNNB1|PTEN|LAPTM5|OGT|STUB1|IVNS1ABP|MALT1|NDFIP1	-2.7	T Cell Naïve CD4+		GO Biological Processes	19	GO:0043254	regulation of protein-containing complex assembly	19_GO:0050789 regulation of biological process	-3	2.9	3.9	30244	415	303	12	4	1.1	545|1027|5879|8440|10273|10565|11124|23406|55729|85464|140609|253260	ATR|CDKN1B|RAC1|NCK2|STUB1|ARFGEF1|FAF1|COTL1|ATF7IP|SSH2|NEK7|RICTOR	-2.7	T Cell Effector Memory CD8+
																																																																								KEGG Pathway	24	hsa05100	Bacterial invasion of epithelial cells	-3	6.7	5	30244	77	291	5	1.7	0.76	1499|1785|5293|5879|10801	CTNNB1|DNM2|PIK3CD|RAC1|SEPTIN9	-2.7	T Cell Naïve CD4+		GO Biological Processes	19	GO:0002263	cell activation involved in immune response	19_GO:0002376 immune system process	-3	3.9	4.2	30244	204	303	8	2.6	0.92	3716|4297|6095|10125|23228|27086|55619|114836	JAK1|KMT2A|RORA|RASGRP1|PLCL2|FOXP1|DOCK10|SLAMF6	-2.6	T Cell Effector Memory CD8+
																																																																								GO Biological Processes	19	GO:0071453	cellular response to oxygen levels	-3	4.6	4.5	30244	159	291	7	2.4	0.9	596|677|2308|3727|4609|7040|10273	BCL2|ZFP36L1|FOXO1|JUND|MYC|TGFB1|STUB1	-2.7	T Cell Naïve CD4+		Reactome Gene Sets	6	R-HSA-418555	G alpha (s) signalling events		-3	4.4	4.3	30244	158	303	7	2.3	0.86	156|2771|2778|2782|2783|5140|5150	GRK2|GNAI2|GNAS|GNB1|GNB2|PDE3B|PDE7A	-2.6	T Cell Effector Memory CD8+
																																																																								Reactome Gene Sets	6	R-HSA-9634597	GPER1 signaling	-3	9.2	5.5	30244	45	291	4	1.4	0.68	2771|2778|2782|2783	GNAI2|GNAS|GNB1|GNB2	-2.7	T Cell Naïve CD4+		GO Biological Processes	19	GO:0032989	cellular component morphogenesis	19_GO:0032502 developmental process	-3	2.5	3.7	30244	597	303	15	5	1.2	1785|2534|3676|3799|4650|5530|5588|5728|5879|10507|23181|51199|55619|64919|157680	DNM2|FYN|ITGA4|KIF5B|MYO9B|PPP3CA|PRKCQ|PTEN|RAC1|SEMA4D|DIP2A|NIN|DOCK10|BCL11B|VPS13B	-2.6	T Cell Effector Memory CD8+
																																																																								Canonical Pathways	11	M5193	SIG CHEMOTAXIS	-3	9.2	5.5	30244	45	291	4	1.4	0.68	393|5293|5728|23533	ARHGAP4|PIK3CD|PTEN|PIK3R5	-2.7	T Cell Naïve CD4+		GO Biological Processes	19	GO:0001944	vasculature development	19_GO:0032502 developmental process	-2.9	2.6	3.8	30244	536	303	14	4.6	1.2	2683|3091|3725|3726|4627|5140|5534|5594|6095|6789|7048|7534|29072|196528	B4GALT1|HIF1A|JUN|JUNB|MYH9|PDE3B|PPP3R1|MAPK1|RORA|STK4|TGFBR2|YWHAZ|SETD2|ARID2	-2.6	T Cell Effector Memory CD8+
																																																																								GO Biological Processes	19	GO:0051051	negative regulation of transport	-3	2.8	3.9	30244	485	291	13	4.5	1.2	596|961|1445|2308|2771|4790|5579|5728|5879|5978|29969|51719|80762	BCL2|CD47|CSK|FOXO1|GNAI2|NFKB1|PRKCB|PTEN|RAC1|REST|MDFIC|CAB39|NDFIP1	-2.7	T Cell Naïve CD4+		GO Biological Processes	19	GO:0007492	endoderm development	19_GO:0032502 developmental process	-2.9	6.4	4.8	30244	78	303	5	1.7	0.73	1843|1844|3676|27327|29072	DUSP1|DUSP2|ITGA4|TNRC6A|SETD2	-2.6	T Cell Effector Memory CD8+
																																																																								Reactome Gene Sets	6	R-HSA-422356	Regulation of insulin secretion	-3	6.7	4.9	30244	78	291	5	1.7	0.76	2771|2778|2782|2783|5578	GNAI2|GNAS|GNB1|GNB2|PRKCA	-2.7	T Cell Naïve CD4+		GO Biological Processes	19	GO:0048640	negative regulation of developmental growth	19_GO:0040007 growth	-2.9	5.2	4.5	30244	116	303	6	2	0.8	1027|5728|6789|7048|10507|27086	CDKN1B|PTEN|STK4|TGFBR2|SEMA4D|FOXP1	-2.6	T Cell Effector Memory CD8+
																																																																								WikiPathways	27	WP3931	Embryonic stem cell pluripotency pathways	-3	5.3	4.6	30244	117	291	6	2.1	0.83	1499|3572|5293|5605|5728|6774	CTNNB1|IL6ST|PIK3CD|MAP2K2|PTEN|STAT3	-2.7	T Cell Naïve CD4+		WikiPathways	27	WP5322	CKAP4 signaling pathway map		-2.9	5.2	4.5	30244	116	303	6	2	0.8	1027|3725|4790|5594|5728|7048	CDKN1B|JUN|NFKB1|MAPK1|PTEN|TGFBR2	-2.6	T Cell Effector Memory CD8+
																																																																								Canonical Pathways	11	M70	PID PS1 PATHWAY	-3	9	5.4	30244	46	291	4	1.4	0.68	166|1487|1499|4609	TLE5|CTBP1|CTNNB1|MYC	-2.6	T Cell Naïve CD4+		Reactome Gene Sets	6	R-HSA-168179	Toll Like Receptor TLR1:TLR2 Cascade		-2.9	5.2	4.5	30244	116	303	6	2	0.8	3725|4790|4792|5594|6197|9683	JUN|NFKB1|NFKBIA|MAPK1|RPS6KA3|N4BP1	-2.6	T Cell Effector Memory CD8+
																																																																								Reactome Gene Sets	6	R-HSA-2173789	TGF-beta receptor signaling activates SMADs	-3	9	5.4	30244	46	291	4	1.4	0.68	5500|7040|7048|10273	PPP1CB|TGFB1|TGFBR2|STUB1	-2.6	T Cell Naïve CD4+		Reactome Gene Sets	6	R-HSA-181438	Toll Like Receptor 2 (TLR2) Cascade		-2.9	5.2	4.5	30244	116	303	6	2	0.8	3725|4790|4792|5594|6197|9683	JUN|NFKB1|NFKBIA|MAPK1|RPS6KA3|N4BP1	-2.6	T Cell Effector Memory CD8+
																																																																								WikiPathways	27	WP4566	Translation inhibitors in chronically activated PDGFRA cells	-3	9	5.4	30244	46	291	4	1.4	0.68	1975|5292|5578|5605	EIF4B|PIM1|PRKCA|MAP2K2	-2.6	T Cell Naïve CD4+		GO Biological Processes	19	GO:0050678	regulation of epithelial cell proliferation	19_GO:0050789 regulation of biological process	-2.9	2.9	3.9	30244	418	303	12	4	1.1	864|1027|2683|3091|3676|3725|5335|6789|7128|26051|64919|283131	RUNX3|CDKN1B|B4GALT1|HIF1A|ITGA4|JUN|PLCG1|STK4|TNFAIP3|PPP1R16B|BCL11B|NEAT1	-2.6	T Cell Effector Memory CD8+
																																																																								GO Biological Processes	19	GO:0048599	oocyte development	-3	9	5.4	30244	46	291	4	1.4	0.68	472|596|994|1499	ATM|BCL2|CDC25B|CTNNB1	-2.6	T Cell Naïve CD4+		GO Biological Processes	19	GO:0002819	regulation of adaptive immune response	19_GO:0002376 immune system process	-2.9	3.9	4.2	30244	205	303	8	2.6	0.92	975|1604|3726|5588|7128|7133|10892|64092	CD81|CD55|JUNB|PRKCQ|TNFAIP3|TNFRSF1B|MALT1|SAMSN1	-2.6	T Cell Effector Memory CD8+
																																																																								WikiPathways	27	WP2882	Nuclear receptors meta-pathway	-3	3.3	4.1	30244	314	291	10	3.4	1.1	1831|2289|2308|3726|3727|4609|5272|6774|7040|7048	TSC22D3|FKBP5|FOXO1|JUNB|JUND|MYC|SERPINB9|STAT3|TGFB1|TGFBR2	-2.6	T Cell Naïve CD4+		GO Biological Processes	19	GO:0051701	biological process involved in interaction with host	19_GO:0044419 biological process involved in interspecies interaction between organisms	-2.9	4.4	4.3	30244	159	303	7	2.3	0.86	156|975|1604|2060|7852|11059|83737	GRK2|CD81|CD55|EPS15|CXCR4|WWP1|ITCH	-2.6	T Cell Effector Memory CD8+
																																																																								CORUM	33	CORUM:1181	C complex spliceosome	-3	6.6	4.9	30244	79	291	5	1.7	0.76	1655|3192|10594|23524|26986	DDX5|HNRNPU|PRPF8|SRRM2|PABPC1	-2.6	T Cell Naïve CD4+		WikiPathways	27	WP2586	Aryl hydrocarbon receptor pathway		-2.9	8.7	5.2	30244	46	303	4	1.3	0.66	1027|1316|4790|5594	CDKN1B|KLF6|NFKB1|MAPK1	-2.6	T Cell Effector Memory CD8+
																																																																								GO Biological Processes	19	GO:0001501	skeletal system development	-3	2.8	3.9	30244	490	291	13	4.5	1.2	166|960|1499|2734|2778|7040|7048|10507|27086|29072|29123|57326|171023	TLE5|CD44|CTNNB1|GLG1|GNAS|TGFB1|TGFBR2|SEMA4D|FOXP1|SETD2|ANKRD11|PBXIP1|ASXL1	-2.6	T Cell Naïve CD4+		GO Biological Processes	19	GO:0035305	negative regulation of dephosphorylation	19_GO:0048519 negative regulation of biological process	-2.9	8.7	5.2	30244	46	303	4	1.3	0.66	2771|8725|10507|26051	GNAI2|URI1|SEMA4D|PPP1R16B	-2.6	T Cell Effector Memory CD8+
																																																																								GO Biological Processes	19	GO:0048514	blood vessel morphogenesis	-3	2.9	3.9	30244	430	291	12	4.1	1.2	677|961|1499|2316|3726|4627|5140|5578|7040|7048|29072|51176	ZFP36L1|CD47|CTNNB1|FLNA|JUNB|MYH9|PDE3B|PRKCA|TGFB1|TGFBR2|SETD2|LEF1	-2.6	T Cell Naïve CD4+		WikiPathways	27	WP2038	Microtubule cytoskeleton regulation		-2.9	8.7	5.2	30244	46	303	4	1.3	0.66	814|5728|5786|5879	CAMK4|PTEN|PTPRA|RAC1	-2.6	T Cell Effector Memory CD8+
																																																																								Reactome Gene Sets	6	R-HSA-5218921	VEGFR2 mediated cell proliferation	-3	15	6.3	30244	21	291	3	1	0.59	5335|5578|5579	PLCG1|PRKCA|PRKCB	-2.6	T Cell Naïve CD4+		Canonical Pathways	11	M70	PID PS1 PATHWAY		-2.9	8.7	5.2	30244	46	303	4	1.3	0.66	166|1487|3725|5594	TLE5|CTBP1|JUN|MAPK1	-2.6	T Cell Effector Memory CD8+
																																																																								GO Biological Processes	19	GO:0060149	negative regulation of post-transcriptional gene silencing	-3	15	6.3	30244	21	291	3	1	0.59	103|6774|283131	ADAR|STAT3|NEAT1	-2.6	T Cell Naïve CD4+		WikiPathways	27	WP4861	Endoplasmic reticulum stress response in coronavirus infection		-2.9	8.7	5.2	30244	46	303	4	1.3	0.66	2081|5500|26051|27102	ERN1|PPP1CB|PPP1R16B|EIF2AK1	-2.6	T Cell Effector Memory CD8+
																																																																								GO Biological Processes	19	GO:1901739	regulation of myoblast fusion	-3	15	6.3	30244	21	291	3	1	0.59	824|4773|9750	CAPN2|NFATC2|RIPOR2	-2.6	T Cell Naïve CD4+		GO Biological Processes	19	GO:0032986	protein-DNA complex disassembly	19_GO:0009987 cellular process	-2.9	14	6.1	30244	21	303	3	0.99	0.57	6418|6599|196528	SET|SMARCC1|ARID2	-2.6	T Cell Effector Memory CD8+
																																																																								CORUM	33	CORUM:5614	Emerin complex 32	-3	15	6.3	30244	21	291	3	1	0.59	5934|6599|10155	RBL2|SMARCC1|TRIM28	-2.6	T Cell Naïve CD4+		GO Biological Processes	19	GO:0045862	positive regulation of proteolysis	19_GO:0048518 positive regulation of biological process	-2.9	3	3.9	30244	363	303	11	3.6	1.1	489|2534|4627|5728|7133|8473|10273|10892|23287|25897|149628	ATP2A3|FYN|MYH9|PTEN|TNFRSF1B|OGT|STUB1|MALT1|AGTPBP1|RNF19A|PYHIN1	-2.6	T Cell Effector Memory CD8+
																																																																								GO Biological Processes	19	GO:0036092	phosphatidylinositol-3-phosphate biosynthetic process	-3	15	6.3	30244	21	291	3	1	0.59	472|3631|5293	ATM|INPP4A|PIK3CD	-2.6	T Cell Naïve CD4+		GO Biological Processes	19	GO:0048017	inositol lipid-mediated signaling	19_GO:0050896 response to stimulus	-2.9	6.3	4.8	30244	79	303	5	1.7	0.73	5295|5335|5728|8473|23533	PIK3R1|PLCG1|PTEN|OGT|PIK3R5	-2.6	T Cell Effector Memory CD8+
																																																																								GO Biological Processes	19	GO:1900369	negative regulation of post-transcriptional gene silencing by RNA	-3	15	6.3	30244	21	291	3	1	0.59	103|6774|283131	ADAR|STAT3|NEAT1	-2.6	T Cell Naïve CD4+		Reactome Gene Sets	6	R-HSA-6806834	Signaling by MET		-2.9	6.3	4.8	30244	79	303	5	1.7	0.73	2060|2889|5295|5795|5879	EPS15|RAPGEF1|PIK3R1|PTPRJ|RAC1	-2.6	T Cell Effector Memory CD8+
																																																																								Canonical Pathways	11	M103	PID S1P S1P1 PATHWAY	-3	15	6.3	30244	21	291	3	1	0.59	2771|5335|5879	GNAI2|PLCG1|RAC1	-2.6	T Cell Naïve CD4+		GO Biological Processes	19	GO:0019932	second-messenger-mediated signaling	19_GO:0050896 response to stimulus	-2.9	3.9	4.2	30244	207	303	8	2.6	0.92	4773|5150|5335|5530|5534|5795|7852|10725	NFATC2|PDE7A|PLCG1|PPP3CA|PPP3R1|PTPRJ|CXCR4|NFAT5	-2.6	T Cell Effector Memory CD8+
																																																																								GO Biological Processes	19	GO:0032986	protein-DNA complex disassembly	-3	15	6.3	30244	21	291	3	1	0.59	4609|6418|6599	MYC|SET|SMARCC1	-2.6	T Cell Naïve CD4+		GO Biological Processes	19	GO:0031668	cellular response to extracellular stimulus	19_GO:0050896 response to stimulus	-2.9	3.5	4	30244	257	303	9	3	0.98	166|490|3676|5594|8428|8473|27327|54407|253260	TLE5|ATP2B1|ITGA4|MAPK1|STK24|OGT|TNRC6A|SLC38A2|RICTOR	-2.6	T Cell Effector Memory CD8+
																																																																								WikiPathways	27	WP4300	Extracellular vesicles in the crosstalk of cardiac cells	-3	15	6.3	30244	21	291	3	1	0.59	975|5728|6774	CD81|PTEN|STAT3	-2.6	T Cell Naïve CD4+		GO Biological Processes	19	GO:0045833	negative regulation of lipid metabolic process	19_GO:0048519 negative regulation of biological process	-2.9	5.1	4.5	30244	118	303	6	2	0.8	4790|5140|5305|79888|94103|113791	NFKB1|PDE3B|PIP4K2A|LPCAT1|ORMDL3|PIK3IP1	-2.6	T Cell Effector Memory CD8+
																																																																								GO Biological Processes	19	GO:0060967	negative regulation of gene silencing by RNA	-3	15	6.3	30244	21	291	3	1	0.59	103|6774|283131	ADAR|STAT3|NEAT1	-2.6	T Cell Naïve CD4+		GO Biological Processes	19	GO:0002861	regulation of inflammatory response to antigenic stimulus	19_GO:0002376 immune system process	-2.9	8.5	5.2	30244	47	303	4	1.3	0.66	975|2534|5335|5682	CD81|FYN|PLCG1|PSMA1	-2.6	T Cell Effector Memory CD8+
																																																																								GO Biological Processes	19	GO:2000319	regulation of T-helper 17 cell differentiation	-3	15	6.3	30244	21	291	3	1	0.59	3726|10892|64332	JUNB|MALT1|NFKBIZ	-2.6	T Cell Naïve CD4+		Reactome Gene Sets	6	R-HSA-6783783	Interleukin-10 signaling		-2.9	8.5	5.2	30244	47	303	4	1.3	0.66	3587|3716|6351|7133	IL10RA|JAK1|CCL4|TNFRSF1B	-2.6	T Cell Effector Memory CD8+
																																																																								GO Biological Processes	19	GO:0051668	localization within membrane	-3	2.6	3.8	30244	554	291	14	4.8	1.3	975|1785|2316|2319|3676|4905|5879|6653|6711|8675|10123|23787|55690|56889	CD81|DNM2|FLNA|FLOT2|ITGA4|NSF|RAC1|SORL1|SPTBN1|STX16|ARL4C|MTCH1|PACS1|TM9SF3	-2.6	T Cell Naïve CD4+		GO Biological Processes	19	GO:0048667	cell morphogenesis involved in neuron differentiation	19_GO:0032502 developmental process	-2.9	2.8	3.8	30244	423	303	12	4	1.1	2534|3676|3799|5530|5588|5728|5879|10507|23181|51199|55619|64919	FYN|ITGA4|KIF5B|PPP3CA|PRKCQ|PTEN|RAC1|SEMA4D|DIP2A|NIN|DOCK10|BCL11B	-2.6	T Cell Effector Memory CD8+
																																																																								GO Biological Processes	19	GO:0051170	import into nucleus	-3	5.2	4.6	30244	119	291	6	2.1	0.83	868|4792|6774|9883|10628|60468	CBLB|NFKBIA|STAT3|POM121|TXNIP|BACH2	-2.6	T Cell Naïve CD4+		GO Biological Processes	19	GO:2000142	regulation of DNA-templated transcription initiation	19_GO:0008152 metabolic process	-2.9	6.2	4.7	30244	80	303	5	1.7	0.73	3725|4790|4792|6881|55729	JUN|NFKB1|NFKBIA|TAF10|ATF7IP	-2.6	T Cell Effector Memory CD8+
																																																																								WikiPathways	27	WP4787	Osteoblast differentiation and related diseases	-3	5.2	4.6	30244	119	291	6	2.1	0.83	1499|5293|5578|5579|5583|23533	CTNNB1|PIK3CD|PRKCA|PRKCB|PRKCH|PIK3R5	-2.6	T Cell Naïve CD4+		Reactome Gene Sets	6	R-HSA-1169410	Antiviral mechanism by IFN-stimulated genes		-2.9	6.2	4.7	30244	80	303	5	1.7	0.73	3716|5335|5495|9883|317649	JAK1|PLCG1|PPM1B|POM121|EIF4E3	-2.6	T Cell Effector Memory CD8+
																																																																								GO Biological Processes	19	GO:0000904	cell morphogenesis involved in differentiation	-3	2.7	3.8	30244	493	291	13	4.5	1.2	87|596|1499|3676|4627|5728|5879|10507|26999|51176|51199|55619|440193	ACTN1|BCL2|CTNNB1|ITGA4|MYH9|PTEN|RAC1|SEMA4D|CYFIP2|LEF1|NIN|DOCK10|CCDC88C	-2.6	T Cell Naïve CD4+		GO Biological Processes	19	GO:0071560	cellular response to transforming growth factor beta stimulus	19_GO:0050896 response to stimulus	-2.9	4.3	4.3	30244	162	303	7	2.3	0.86	678|2534|2908|3725|7048|7791|50515	ZFP36L2|FYN|NR3C1|JUN|TGFBR2|ZYX|CHST11	-2.6	T Cell Effector Memory CD8+
																																																																								GO Biological Processes	19	GO:1901861	regulation of muscle tissue development	-3	8.8	5.3	30244	47	291	4	1.4	0.68	596|1499|7040|51176	BCL2|CTNNB1|TGFB1|LEF1	-2.6	T Cell Naïve CD4+		GO Biological Processes	19	GO:0051100	negative regulation of binding	19_GO:0065007 biological regulation	-2.9	4.3	4.3	30244	162	303	7	2.3	0.86	166|489|3676|3725|4792|5530|10273	TLE5|ATP2A3|ITGA4|JUN|NFKBIA|PPP3CA|STUB1	-2.6	T Cell Effector Memory CD8+
																																																																								GO Biological Processes	19	GO:0070849	response to epidermal growth factor	-3	8.8	5.3	30244	47	291	4	1.4	0.68	677|678|5335|6777	ZFP36L1|ZFP36L2|PLCG1|STAT5B	-2.6	T Cell Naïve CD4+		GO Biological Processes	19	GO:0007162	negative regulation of cell adhesion	19_GO:0048519 negative regulation of biological process	-2.9	3.2	3.9	30244	312	303	10	3.3	1	864|868|1843|5140|5295|5728|10507|80709|83737|201633	RUNX3|CBLB|DUSP1|PDE3B|PIK3R1|PTEN|SEMA4D|AKNA|ITCH|TIGIT	-2.6	T Cell Effector Memory CD8+
																																																																								GO Biological Processes	19	GO:0060711	labyrinthine layer development	-3	8.8	5.3	30244	47	291	4	1.4	0.68	677|3726|51176|57448	ZFP36L1|JUNB|LEF1|BIRC6	-2.6	T Cell Naïve CD4+		WikiPathways	27	WP4787	Osteoblast differentiation and related diseases		-2.9	5	4.4	30244	119	303	6	2	0.8	5295|5579|5583|5588|5594|23533	PIK3R1|PRKCB|PRKCH|PRKCQ|MAPK1|PIK3R5	-2.6	T Cell Effector Memory CD8+
																																																																								GO Biological Processes	19	GO:0045646	regulation of erythrocyte differentiation	-3	8.8	5.3	30244	47	291	4	1.4	0.68	677|2113|6774|6777	ZFP36L1|ETS1|STAT3|STAT5B	-2.6	T Cell Naïve CD4+		GO Biological Processes	19	GO:0034612	response to tumor necrosis factor	19_GO:0050896 response to stimulus	-2.9	3.8	4.1	30244	210	303	8	2.6	0.92	678|4790|4792|5594|6095|6351|7133|27086	ZFP36L2|NFKB1|NFKBIA|MAPK1|RORA|CCL4|TNFRSF1B|FOXP1	-2.6	T Cell Effector Memory CD8+
																																																																								Reactome Gene Sets	6	R-HSA-1483257	Phospholipid metabolism	-3	3.9	4.2	30244	212	291	8	2.7	0.96	1120|3631|5293|5305|5728|23533|57104|57153	CHKB|INPP4A|PIK3CD|PIP4K2A|PTEN|PIK3R5|PNPLA2|SLC44A2	-2.6	T Cell Naïve CD4+		KEGG Pathway	24	hsa04015	Rap1 signaling pathway		-2.9	3.8	4.1	30244	210	303	8	2.6	0.92	2771|2778|2889|5295|5335|5579|5594|5879	GNAI2|GNAS|RAPGEF1|PIK3R1|PLCG1|PRKCB|MAPK1|RAC1	-2.6	T Cell Effector Memory CD8+
																																																																								GO Biological Processes	19	GO:0071222	cellular response to lipopolysaccharide	-3	3.9	4.2	30244	212	291	8	2.7	0.96	824|4790|4792|7040|8106|10594|10892|64332	CAPN2|NFKB1|NFKBIA|TGFB1|PABPN1|PRPF8|MALT1|NFKBIZ	-2.6	T Cell Naïve CD4+		Reactome Gene Sets	6	R-HSA-392170	ADP signalling through P2Y purinoceptor 12		-2.9	14	6	30244	22	303	3	0.99	0.57	2771|2782|2783	GNAI2|GNB1|GNB2	-2.6	T Cell Effector Memory CD8+
																																																																								Reactome Gene Sets	6	R-HSA-72613	Eukaryotic Translation Initiation	-3	5.2	4.5	30244	120	291	6	2.1	0.83	1975|6192|6204|6231|8662|26986	EIF4B|RPS4Y1|RPS10|RPS26|EIF3B|PABPC1	-2.6	T Cell Naïve CD4+		Reactome Gene Sets	6	R-HSA-389357	CD28 dependent PI3K/Akt signaling		-2.9	14	6	30244	22	303	3	0.99	0.57	2534|5295|253260	FYN|PIK3R1|RICTOR	-2.6	T Cell Effector Memory CD8+
																																																																								GO Biological Processes	19	GO:0051101	regulation of DNA binding	-3	5.2	4.5	30244	120	291	6	2.1	0.83	1499|4792|6881|7040|10155|51176	CTNNB1|NFKBIA|TAF10|TGFB1|TRIM28|LEF1	-2.6	T Cell Naïve CD4+		Reactome Gene Sets	6	R-HSA-912631	Regulation of signaling by CBL		-2.9	14	6	30244	22	303	3	0.99	0.57	2534|2889|5295	FYN|RAPGEF1|PIK3R1	-2.6	T Cell Effector Memory CD8+
																																																																								Reactome Gene Sets	6	R-HSA-72737	Cap-dependent Translation Initiation	-3	5.2	4.5	30244	120	291	6	2.1	0.83	1975|6192|6204|6231|8662|26986	EIF4B|RPS4Y1|RPS10|RPS26|EIF3B|PABPC1	-2.6	T Cell Naïve CD4+		GO Biological Processes	19	GO:0002286	T cell activation involved in immune response	19_GO:0002376 immune system process	-2.9	6.2	4.7	30244	81	303	5	1.7	0.73	3716|4297|6095|27086|114836	JAK1|KMT2A|RORA|FOXP1|SLAMF6	-2.6	T Cell Effector Memory CD8+
																																																																								Reactome Gene Sets	6	R-HSA-5357801	Programmed Cell Death	-2.9	3.9	4.2	30244	213	291	8	2.7	0.96	596|1499|2319|6304|6774|8428|8473|10273	BCL2|CTNNB1|FLOT2|SATB1|STAT3|STK24|OGT|STUB1	-2.6	T Cell Naïve CD4+		WikiPathways	27	WP2882	Nuclear receptors meta-pathway		-2.9	3.2	3.9	30244	314	303	10	3.3	1	1027|1831|2908|3725|3726|3727|3895|5272|7048|7128	CDKN1B|TSC22D3|NR3C1|JUN|JUNB|JUND|KTN1|SERPINB9|TGFBR2|TNFAIP3	-2.6	T Cell Effector Memory CD8+
																																																																								GO Biological Processes	19	GO:0002286	T cell activation involved in immune response	-2.9	6.4	4.8	30244	81	291	5	1.7	0.76	4297|6774|27086|51176|64332	KMT2A|STAT3|FOXP1|LEF1|NFKBIZ	-2.6	T Cell Naïve CD4+		GO Biological Processes	19	GO:0006816	calcium ion transport	19_GO:0051179 localization	-2.9	3.4	4	30244	262	303	9	3	0.98	489|490|2534|5335|5530|5579|22821|51669|55013	ATP2A3|ATP2B1|FYN|PLCG1|PPP3CA|PRKCB|RASA3|SARAF|MCUB	-2.6	T Cell Effector Memory CD8+
																																																																								GO Biological Processes	19	GO:0050792	regulation of viral process	-2.9	4.4	4.3	30244	165	291	7	2.4	0.9	103|596|7852|10155|26986|29969|56829	ADAR|BCL2|CXCR4|TRIM28|PABPC1|MDFIC|ZC3HAV1	-2.6	T Cell Naïve CD4+		GO Biological Processes	19	GO:0060828	regulation of canonical Wnt signaling pathway	19_GO:0050896 response to stimulus	-2.9	3.4	4	30244	262	303	9	3	0.98	166|4790|5495|6789|9839|79718|80351|219771|440193	TLE5|NFKB1|PPM1B|STK4|ZEB2|TBL1XR1|TNKS2|CCNY|CCDC88C	-2.6	T Cell Effector Memory CD8+
																																																																								GO Biological Processes	19	GO:0002718	regulation of cytokine production involved in immune response	-2.9	5.2	4.5	30244	121	291	6	2.1	0.83	975|1604|3718|7040|7805|10892	CD81|CD55|JAK3|TGFB1|LAPTM5|MALT1	-2.6	T Cell Naïve CD4+		KEGG Pathway	24	hsa05207	Chemical carcinogenesis - receptor activation		-2.9	3.8	4.1	30244	212	303	8	2.6	0.92	2771|2778|3725|4790|5295|5579|5594|6197	GNAI2|GNAS|JUN|NFKB1|PIK3R1|PRKCB|MAPK1|RPS6KA3	-2.6	T Cell Effector Memory CD8+
																																																																								WikiPathways	27	WP4541	Hippo-Merlin signaling dysregulation	-2.9	5.2	4.5	30244	121	291	6	2.1	0.83	960|1499|3655|3676|4609|5500	CD44|CTNNB1|ITGA6|ITGA4|MYC|PPP1CB	-2.6	T Cell Naïve CD4+		GO Biological Processes	19	GO:0071222	cellular response to lipopolysaccharide	19_GO:0044419 biological process involved in interspecies interaction between organisms	-2.9	3.8	4.1	30244	212	303	8	2.6	0.92	4790|4792|5594|7128|7133|9516|10892|27250	NFKB1|NFKBIA|MAPK1|TNFAIP3|TNFRSF1B|LITAF|MALT1|PDCD4	-2.6	T Cell Effector Memory CD8+
																																																																								GO Biological Processes	19	GO:2000278	regulation of DNA biosynthetic process	-2.9	5.2	4.5	30244	121	291	6	2.1	0.83	472|1499|3192|4609|80351|140609	ATM|CTNNB1|HNRNPU|MYC|TNKS2|NEK7	-2.6	T Cell Naïve CD4+		KEGG Pathway	24	hsa04919	Thyroid hormone signaling pathway		-2.9	4.9	4.4	30244	121	303	6	2	0.8	489|3091|5295|5335|5579|5594	ATP2A3|HIF1A|PIK3R1|PLCG1|PRKCB|MAPK1	-2.6	T Cell Effector Memory CD8+
																																																																								GO Biological Processes	19	GO:1901888	regulation of cell junction assembly	-2.9	3.9	4.2	30244	214	291	8	2.7	0.96	1499|5583|5728|5879|8473|9448|10507|55209	CTNNB1|PRKCH|PTEN|RAC1|OGT|MAP4K4|SEMA4D|SETD5	-2.6	T Cell Naïve CD4+		GO Biological Processes	19	GO:2000628	regulation of miRNA metabolic process	19_GO:0008152 metabolic process	-2.8	6.1	4.6	30244	82	303	5	1.7	0.73	2113|2908|3091|3725|4790	ETS1|NR3C1|HIF1A|JUN|NFKB1	-2.6	T Cell Effector Memory CD8+
																																																																								Reactome Gene Sets	6	R-HSA-69278	Cell Cycle, Mitotic	-2.9	2.6	3.8	30244	560	291	14	4.8	1.3	902|994|4609|5500|5578|5579|5934|6418|8556|9883|23225|23244|94239|140609	CCNH|CDC25B|MYC|PPP1CB|PRKCA|PRKCB|RBL2|SET|CDC14A|POM121|NUP210|PDS5A|H2AZ2|NEK7	-2.6	T Cell Naïve CD4+		Canonical Pathways	11	M115	PID REG GR PATHWAY		-2.8	6.1	4.6	30244	82	303	5	1.7	0.73	2908|3725|4790|5594|6599	NR3C1|JUN|NFKB1|MAPK1|SMARCC1	-2.6	T Cell Effector Memory CD8+
																																																																								Canonical Pathways	11	M288	PID HES HEY PATHWAY	-2.9	8.7	5.2	30244	48	291	4	1.4	0.68	1487|6774|23013|84441	CTBP1|STAT3|SPEN|MAML2	-2.6	T Cell Naïve CD4+		WikiPathways	27	WP5124	Alzheimer's disease		-2.8	3.4	4	30244	263	303	9	3	0.98	489|2081|3799|4790|5295|5530|5534|5594|5682	ATP2A3|ERN1|KIF5B|NFKB1|PIK3R1|PPP3CA|PPP3R1|MAPK1|PSMA1	-2.6	T Cell Effector Memory CD8+
																																																																								WikiPathways	27	WP4559	Interactions between immune cells and microRNAs in tumor microenvironment	-2.9	8.7	5.2	30244	48	291	4	1.4	0.68	4790|6774|7040|7048	NFKB1|STAT3|TGFB1|TGFBR2	-2.6	T Cell Naïve CD4+		GO Biological Processes	19	GO:0033365	protein localization to organelle	19_GO:0051179 localization	-2.8	2.3	3.6	30244	742	303	17	5.6	1.3	545|868|975|3587|4792|5295|5530|5534|5870|6789|7128|9883|23345|25777|54832|55690|80351	ATR|CBLB|CD81|IL10RA|NFKBIA|PIK3R1|PPP3CA|PPP3R1|RAB6A|STK4|TNFAIP3|POM121|SYNE1|SUN2|VPS13C|PACS1|TNKS2	-2.6	T Cell Effector Memory CD8+
																																																																								GO Biological Processes	19	GO:0045744	negative regulation of G protein-coupled receptor signaling pathway	-2.9	8.7	5.2	30244	48	291	4	1.4	0.68	156|1785|2771|64784	GRK2|DNM2|GNAI2|CRTC3	-2.6	T Cell Naïve CD4+		GO Biological Processes	19	GO:0043488	regulation of mRNA stability	19_GO:0048519 negative regulation of biological process	-2.8	3.7	4.1	30244	213	303	8	2.6	0.92	678|8148|10140|23185|23369|54855|55544|255967	ZFP36L2|TAF15|TOB1|LARP4B|PUM2|TENT5C|RBM38|PAN3	-2.6	T Cell Effector Memory CD8+
																																																																								GO Biological Processes	19	GO:0045786	negative regulation of cell cycle	-2.9	3	3.9	30244	378	291	11	3.8	1.1	472|596|677|678|694|1499|5728|5934|7040|10106|29117	ATM|BCL2|ZFP36L1|ZFP36L2|BTG1|CTNNB1|PTEN|RBL2|TGFB1|CTDSP2|BRD7	-2.6	T Cell Naïve CD4+		WikiPathways	27	WP1971	Integrated cancer pathway		-2.8	8.1	5	30244	49	303	4	1.3	0.66	545|1027|3716|5728	ATR|CDKN1B|JAK1|PTEN	-2.6	T Cell Effector Memory CD8+
																																																																								GO Biological Processes	19	GO:0048025	negative regulation of mRNA splicing, via spliceosome	-2.9	14	6.1	30244	22	291	3	1	0.59	3191|6429|8683	HNRNPL|SRSF4|SRSF9	-2.6	T Cell Naïve CD4+		KEGG Pathway	24	hsa05030	Cocaine addiction		-2.8	8.1	5	30244	49	303	4	1.3	0.66	2771|2778|3725|4790	GNAI2|GNAS|JUN|NFKB1	-2.6	T Cell Effector Memory CD8+
																																																																								WikiPathways	27	WP4722	Glycerolipids and glycerophospholipids	-2.9	14	6.1	30244	22	291	3	1	0.59	1120|8525|57104	CHKB|DGKZ|PNPLA2	-2.6	T Cell Naïve CD4+		WikiPathways	27	WP3981	miRNA regulation of prostate cancer signaling pathways		-2.8	8.1	5	30244	49	303	4	1.3	0.66	1027|4790|4792|5594	CDKN1B|NFKB1|NFKBIA|MAPK1	-2.6	T Cell Effector Memory CD8+
																																																																								Reactome Gene Sets	6	R-HSA-392170	ADP signalling through P2Y purinoceptor 12	-2.9	14	6.1	30244	22	291	3	1	0.59	2771|2782|2783	GNAI2|GNB1|GNB2	-2.6	T Cell Naïve CD4+		GO Biological Processes	19	GO:0042269	regulation of natural killer cell mediated cytotoxicity	19_GO:0044419 biological process involved in interspecies interaction between organisms	-2.8	8.1	5	30244	49	303	4	1.3	0.66	5272|8302|10125|114836	SERPINB9|KLRC4|RASGRP1|SLAMF6	-2.6	T Cell Effector Memory CD8+
																																																																								WikiPathways	27	WP4482	Vitamin D in inflammatory diseases	-2.9	14	6.1	30244	22	291	3	1	0.59	4214|4790|4792	MAP3K1|NFKB1|NFKBIA	-2.6	T Cell Naïve CD4+		Reactome Gene Sets	6	R-HSA-9006936	Signaling by TGFB family members		-2.8	4.9	4.4	30244	122	303	6	2	0.8	3726|5500|5594|7048|10273|51592	JUNB|PPP1CB|MAPK1|TGFBR2|STUB1|TRIM33	-2.5	T Cell Effector Memory CD8+
																																																																								Reactome Gene Sets	6	R-HSA-9006936	Signaling by TGFB family members	-2.9	5.1	4.5	30244	122	291	6	2.1	0.83	3726|4609|5500|7040|7048|10273	JUNB|MYC|PPP1CB|TGFB1|TGFBR2|STUB1	-2.6	T Cell Naïve CD4+		GO Biological Processes	19	GO:0050890	cognition	19_GO:0032501 multicellular organismal process	-2.8	3.1	3.9	30244	318	303	10	3.3	1	814|2534|3091|4297|5594|5728|6310|7832|10396|55209	CAMK4|FYN|HIF1A|KMT2A|MAPK1|PTEN|ATXN1|BTG2|ATP8A1|SETD5	-2.5	T Cell Effector Memory CD8+
																																																																								GO Biological Processes	19	GO:0031398	positive regulation of protein ubiquitination	-2.9	5.1	4.5	30244	122	291	6	2.1	0.83	868|5728|7805|10273|10892|80762	CBLB|PTEN|LAPTM5|STUB1|MALT1|NDFIP1	-2.6	T Cell Naïve CD4+		GO Biological Processes	19	GO:2000353	positive regulation of endothelial cell apoptotic process	19_GO:0048518 positive regulation of biological process	-2.8	13	5.8	30244	23	303	3	0.99	0.57	3676|5335|27250	ITGA4|PLCG1|PDCD4	-2.5	T Cell Effector Memory CD8+
																																																																								GO Biological Processes	19	GO:0007507	heart development	-2.9	2.6	3.7	30244	562	291	14	4.8	1.3	156|472|677|1499|2316|3192|5605|5728|5978|7040|7048|7404|29072|171023	GRK2|ATM|ZFP36L1|CTNNB1|FLNA|HNRNPU|MAP2K2|PTEN|REST|TGFB1|TGFBR2|UTY|SETD2|ASXL1	-2.6	T Cell Naïve CD4+		WikiPathways	27	WP262	Ebstein-Barr virus LMP1 signaling		-2.8	13	5.8	30244	23	303	3	0.99	0.57	4790|4792|5594	NFKB1|NFKBIA|MAPK1	-2.5	T Cell Effector Memory CD8+
																																																																								GO Biological Processes	19	GO:0104004	cellular response to environmental stimulus	-2.9	3.2	4	30244	322	291	10	3.4	1.1	472|677|1785|4214|4609|4790|5728|5978|22861|51719	ATM|ZFP36L1|DNM2|MAP3K1|MYC|NFKB1|PTEN|REST|NLRP1|CAB39	-2.6	T Cell Naïve CD4+		Reactome Gene Sets	6	R-HSA-373753	Nephrin family interactions		-2.8	13	5.8	30244	23	303	3	0.99	0.57	2534|5295|8440	FYN|PIK3R1|NCK2	-2.5	T Cell Effector Memory CD8+
																																																																								GO Biological Processes	19	GO:0071214	cellular response to abiotic stimulus	-2.9	3.2	4	30244	322	291	10	3.4	1.1	472|677|1785|4214|4609|4790|5728|5978|22861|51719	ATM|ZFP36L1|DNM2|MAP3K1|MYC|NFKB1|PTEN|REST|NLRP1|CAB39	-2.6	T Cell Naïve CD4+		Canonical Pathways	11	M11	PID PRL SIGNALING EVENTS PATHWAY		-2.8	13	5.8	30244	23	303	3	0.99	0.57	5594|5879|8073	MAPK1|RAC1|PTP4A2	-2.5	T Cell Effector Memory CD8+
																																																																								GO Biological Processes	19	GO:0090066	regulation of anatomical structure size	-2.9	2.7	3.8	30244	500	291	13	4.5	1.2	393|1785|3575|5728|5879|6711|8440|10507|23406|26999|51429|85464|171023	ARHGAP4|DNM2|IL7R|PTEN|RAC1|SPTBN1|NCK2|SEMA4D|COTL1|CYFIP2|SNX9|SSH2|ASXL1	-2.6	T Cell Naïve CD4+		GO Biological Processes	19	GO:0006282	regulation of DNA repair	19_GO:0050896 response to stimulus	-2.8	3.7	4	30244	215	303	8	2.6	0.92	545|6599|6881|23347|29072|29117|196528|254225	ATR|SMARCC1|TAF10|SMCHD1|SETD2|BRD7|ARID2|RNF169	-2.5	T Cell Effector Memory CD8+
																																																																								GO Biological Processes	19	GO:0071496	cellular response to external stimulus	-2.9	3.2	3.9	30244	323	291	10	3.4	1.1	166|596|2308|3191|3676|4214|4790|5292|8428|8473	TLE5|BCL2|FOXO1|HNRNPL|ITGA4|MAP3K1|NFKB1|PIM1|STK24|OGT	-2.6	T Cell Naïve CD4+		Reactome Gene Sets	6	R-HSA-72202	Transport of Mature Transcript to Cytoplasm		-2.8	5.9	4.6	30244	84	303	5	1.7	0.73	6426|6432|7884|8683|9883	SRSF1|SRSF7|SLBP|SRSF9|POM121	-2.5	T Cell Effector Memory CD8+
																																																																								Reactome Gene Sets	6	R-HSA-195253	Degradation of beta-catenin by the destruction complex	-2.9	6.3	4.7	30244	83	291	5	1.7	0.76	166|1487|1499|6932|51176	TLE5|CTBP1|CTNNB1|TCF7|LEF1	-2.6	T Cell Naïve CD4+		Reactome Gene Sets	6	R-HSA-1483255	PI Metabolism		-2.8	5.9	4.6	30244	84	303	5	1.7	0.73	3631|5295|5305|5728|23533	INPP4A|PIK3R1|PIP4K2A|PTEN|PIK3R5	-2.5	T Cell Effector Memory CD8+
																																																																								GO Biological Processes	19	GO:0050871	positive regulation of B cell activation	-2.9	6.3	4.7	30244	83	291	5	1.7	0.76	596|975|4773|6777|7040	BCL2|CD81|NFATC2|STAT5B|TGFB1	-2.6	T Cell Naïve CD4+		Reactome Gene Sets	6	R-HSA-373752	Netrin-1 signaling		-2.8	8	5	30244	50	303	4	1.3	0.66	2534|5335|5588|5879	FYN|PLCG1|PRKCQ|RAC1	-2.5	T Cell Effector Memory CD8+
																																																																								GO Biological Processes	19	GO:0002699	positive regulation of immune effector process	-2.9	3.5	4	30244	269	291	9	3.1	1	975|1604|3916|6777|7040|7805|10125|10892|64332	CD81|CD55|LAMP1|STAT5B|TGFB1|LAPTM5|RASGRP1|MALT1|NFKBIZ	-2.6	T Cell Naïve CD4+		Reactome Gene Sets	6	R-HSA-1227986	Signaling by ERBB2		-2.8	8	5	30244	50	303	4	1.3	0.66	2534|5295|5335|10273	FYN|PIK3R1|PLCG1|STUB1	-2.5	T Cell Effector Memory CD8+
																																																																								Canonical Pathways	11	M67	PID ARF6 TRAFFICKING PATHWAY	-2.9	8.5	5.2	30244	49	291	4	1.4	0.68	1499|1785|3655|3676	CTNNB1|DNM2|ITGA6|ITGA4	-2.6	T Cell Naïve CD4+		GO Biological Processes	19	GO:1902041	regulation of extrinsic apoptotic signaling pathway via death domain receptors	19_GO:0050896 response to stimulus	-2.8	8	5	30244	50	303	4	1.3	0.66	5728|6789|7128|11124	PTEN|STK4|TNFAIP3|FAF1	-2.5	T Cell Effector Memory CD8+
																																																																								Canonical Pathways	11	M136	PID FOXO PATHWAY	-2.9	8.5	5.2	30244	49	291	4	1.4	0.68	1455|1499|2308|5934	CSNK1G2|CTNNB1|FOXO1|RBL2	-2.6	T Cell Naïve CD4+		GO Biological Processes	19	GO:0045637	regulation of myeloid cell differentiation	19_GO:0002376 immune system process	-2.8	3.7	4	30244	216	303	8	2.6	0.92	814|2113|3091|4792|5295|5530|27086|29909	CAMK4|ETS1|HIF1A|NFKBIA|PIK3R1|PPP3CA|FOXP1|GPR171	-2.5	T Cell Effector Memory CD8+
																																																																								WikiPathways	27	WP4971	Phosphoinositides metabolism	-2.9	8.5	5.2	30244	49	291	4	1.4	0.68	5293|5305|5335|5728	PIK3CD|PIP4K2A|PLCG1|PTEN	-2.6	T Cell Naïve CD4+		GO Biological Processes	19	GO:0030855	epithelial cell differentiation	19_GO:0032502 developmental process	-2.8	2.4	3.6	30244	620	303	15	5	1.2	2683|2889|3091|3725|3858|5530|5534|6789|6881|7852|9497|26051|51742|64919|440193	B4GALT1|RAPGEF1|HIF1A|JUN|KRT10|PPP3CA|PPP3R1|STK4|TAF10|CXCR4|SLC4A7|PPP1R16B|ARID4B|BCL11B|CCDC88C	-2.5	T Cell Effector Memory CD8+
																																																																								GO Biological Processes	19	GO:0006376	mRNA splice site recognition	-2.9	8.5	5.2	30244	49	291	4	1.4	0.68	6430|7536|8683|10659	SRSF5|SF1|SRSF9|CELF2	-2.6	T Cell Naïve CD4+		GO Biological Processes	19	GO:0048864	stem cell development	19_GO:0032502 developmental process	-2.8	5.9	4.5	30244	85	303	5	1.7	0.73	3091|5594|10507|29072|83989	HIF1A|MAPK1|SEMA4D|SETD2|FAM172A	-2.5	T Cell Effector Memory CD8+
																																																																								Reactome Gene Sets	6	R-HSA-72202	Transport of Mature Transcript to Cytoplasm	-2.9	6.2	4.7	30244	84	291	5	1.7	0.76	6429|6430|8683|9883|23225	SRSF4|SRSF5|SRSF9|POM121|NUP210	-2.6	T Cell Naïve CD4+		GO Biological Processes	19	GO:0010811	positive regulation of cell-substrate adhesion	19_GO:0048518 positive regulation of biological process	-2.8	4.8	4.3	30244	125	303	6	2	0.8	1785|5795|5879|6789|7402|57580	DNM2|PTPRJ|RAC1|STK4|UTRN|PREX1	-2.5	T Cell Effector Memory CD8+
																																																																								Reactome Gene Sets	6	R-HSA-1483255	PI Metabolism	-2.9	6.2	4.7	30244	84	291	5	1.7	0.76	3631|5293|5305|5728|23533	INPP4A|PIK3CD|PIP4K2A|PTEN|PIK3R5	-2.6	T Cell Naïve CD4+		GO Biological Processes	19	GO:0001952	regulation of cell-matrix adhesion	19_GO:0050789 regulation of biological process	-2.8	4.8	4.3	30244	125	303	6	2	0.8	5295|5728|5786|5795|5879|7402	PIK3R1|PTEN|PTPRA|PTPRJ|RAC1|UTRN	-2.5	T Cell Effector Memory CD8+
																																																																								GO Biological Processes	19	GO:0000082	G1/S transition of mitotic cell cycle	-2.9	6.2	4.7	30244	84	291	5	1.7	0.76	596|4609|5128|6881|23476	BCL2|MYC|CDK17|TAF10|BRD4	-2.6	T Cell Naïve CD4+		GO Biological Processes	19	GO:0071496	cellular response to external stimulus	19_GO:0050896 response to stimulus	-2.8	3.1	3.8	30244	323	303	10	3.3	1	166|490|3676|4790|5594|8428|8473|27327|54407|253260	TLE5|ATP2B1|ITGA4|NFKB1|MAPK1|STK24|OGT|TNRC6A|SLC38A2|RICTOR	-2.5	T Cell Effector Memory CD8+
																																																																								Reactome Gene Sets	6	R-HSA-376176	Signaling by ROBO receptors	-2.9	3.8	4.1	30244	219	291	8	2.7	0.96	5578|5879|6192|6204|6231|7852|8440|26986	PRKCA|RAC1|RPS4Y1|RPS10|RPS26|CXCR4|NCK2|PABPC1	-2.5	T Cell Naïve CD4+		WikiPathways	27	WP4539	Synaptic signaling pathways associated with autism spectrum disorder		-2.8	7.8	4.9	30244	51	303	4	1.3	0.66	814|5295|5594|5728	CAMK4|PIK3R1|MAPK1|PTEN	-2.5	T Cell Effector Memory CD8+
																																																																								GO Biological Processes	19	GO:0016311	dephosphorylation	-2.9	3.8	4.1	30244	219	291	8	2.7	0.96	596|994|5500|5728|8073|8556|10106|85464	BCL2|CDC25B|PPP1CB|PTEN|PTP4A2|CDC14A|CTDSP2|SSH2	-2.5	T Cell Naïve CD4+		GO Biological Processes	19	GO:1901799	negative regulation of proteasomal protein catabolic process	19_GO:0048519 negative regulation of biological process	-2.8	7.8	4.9	30244	51	303	4	1.3	0.66	6599|8473|9683|29761	SMARCC1|OGT|N4BP1|USP25	-2.5	T Cell Effector Memory CD8+
																																																																								GO Biological Processes	19	GO:1902894	negative regulation of miRNA transcription	-2.9	14	5.9	30244	23	291	3	1	0.59	4775|5978|7040	NFATC3|REST|TGFB1	-2.5	T Cell Naïve CD4+		Reactome Gene Sets	6	R-HSA-5668599	RHO GTPases Activate NADPH Oxidases		-2.8	12	5.7	30244	24	303	3	0.99	0.57	5579|5594|5879	PRKCB|MAPK1|RAC1	-2.5	T Cell Effector Memory CD8+
																																																																								CORUM	33	CORUM:5615	Emerin complex 52	-2.9	14	5.9	30244	23	291	3	1	0.59	3191|3192|5934	HNRNPL|HNRNPU|RBL2	-2.5	T Cell Naïve CD4+		WikiPathways	27	WP1539	Angiogenesis		-2.8	12	5.7	30244	24	303	3	0.99	0.57	3091|5335|5594	HIF1A|PLCG1|MAPK1	-2.5	T Cell Effector Memory CD8+
																																																																								Reactome Gene Sets	6	R-HSA-373753	Nephrin family interactions	-2.9	14	5.9	30244	23	291	3	1	0.59	87|6711|8440	ACTN1|SPTBN1|NCK2	-2.5	T Cell Naïve CD4+		Reactome Gene Sets	6	R-HSA-9634638	Estrogen-dependent nuclear events downstream of ESR-membrane signaling		-2.8	12	5.7	30244	24	303	3	0.99	0.57	1027|5594|127933	CDKN1B|MAPK1|UHMK1	-2.5	T Cell Effector Memory CD8+
																																																																								GO Biological Processes	19	GO:1900120	regulation of receptor binding	-2.9	14	5.9	30244	23	291	3	1	0.59	489|5334|23228	ATP2A3|PLCL1|PLCL2	-2.5	T Cell Naïve CD4+		Reactome Gene Sets	6	R-HSA-5627123	RHO GTPases activate PAKs		-2.8	12	5.7	30244	24	303	3	0.99	0.57	4627|5500|5879	MYH9|PPP1CB|RAC1	-2.5	T Cell Effector Memory CD8+
																																																																								Reactome Gene Sets	6	R-HSA-9793380	Formation of paraxial mesoderm	-2.9	14	5.9	30244	23	291	3	1	0.59	1499|51176|84441	CTNNB1|LEF1|MAML2	-2.5	T Cell Naïve CD4+		GO Biological Processes	19	GO:0090101	negative regulation of transmembrane receptor protein serine/threonine kinase signaling pathway	19_GO:0048519 negative regulation of biological process	-2.8	4.1	4.1	30244	171	303	7	2.3	0.86	1785|8473|10140|10273|50515|51592|51742	DNM2|OGT|TOB1|STUB1|CHST11|TRIM33|ARID4B	-2.5	T Cell Effector Memory CD8+
																																																																								GO Biological Processes	19	GO:0061061	muscle structure development	-2.9	2.7	3.7	30244	506	291	13	4.5	1.2	87|596|824|975|1120|1499|1655|3192|4627|4773|5978|7040|9750	ACTN1|BCL2|CAPN2|CD81|CHKB|CTNNB1|DDX5|HNRNPU|MYH9|NFATC2|REST|TGFB1|RIPOR2	-2.5	T Cell Naïve CD4+		KEGG Pathway	24	hsa05210	Colorectal cancer		-2.8	5.8	4.5	30244	86	303	5	1.7	0.73	3725|5295|5594|5879|7048	JUN|PIK3R1|MAPK1|RAC1|TGFBR2	-2.5	T Cell Effector Memory CD8+
																																																																								GO Biological Processes	19	GO:0006402	mRNA catabolic process	-2.9	5	4.4	30244	125	291	6	2.1	0.83	472|677|678|1655|23049|26986	ATM|ZFP36L1|ZFP36L2|DDX5|SMG1|PABPC1	-2.5	T Cell Naïve CD4+		GO Biological Processes	19	GO:0002708	positive regulation of lymphocyte mediated immunity	19_GO:0002376 immune system process	-2.7	4.7	4.2	30244	127	303	6	2	0.8	975|1604|8302|10125|10892|114836	CD81|CD55|KLRC4|RASGRP1|MALT1|SLAMF6	-2.5	T Cell Effector Memory CD8+
																																																																								GO Biological Processes	19	GO:0009994	oocyte differentiation	-2.9	8.3	5.1	30244	50	291	4	1.4	0.68	472|596|994|1499	ATM|BCL2|CDC25B|CTNNB1	-2.5	T Cell Naïve CD4+		GO Biological Processes	19	GO:0048762	mesenchymal cell differentiation	19_GO:0032502 developmental process	-2.7	4.1	4.1	30244	172	303	7	2.3	0.86	3091|5534|5594|10507|27250|80709|83989	HIF1A|PPP3R1|MAPK1|SEMA4D|PDCD4|AKNA|FAM172A	-2.5	T Cell Effector Memory CD8+
																																																																								WikiPathways	27	WP107	Translation factors	-2.9	8.3	5.1	30244	50	291	4	1.4	0.68	1938|1975|8662|26986	EEF2|EIF4B|EIF3B|PABPC1	-2.5	T Cell Naïve CD4+		GO Biological Processes	19	GO:1902895	positive regulation of miRNA transcription	19_GO:0048518 positive regulation of biological process	-2.7	7.7	4.8	30244	52	303	4	1.3	0.66	2113|2908|3091|3725	ETS1|NR3C1|HIF1A|JUN	-2.5	T Cell Effector Memory CD8+
																																																																								Reactome Gene Sets	6	R-HSA-1483249	Inositol phosphate metabolism	-2.9	8.3	5.1	30244	50	291	4	1.4	0.68	3631|3707|5335|5728	INPP4A|ITPKB|PLCG1|PTEN	-2.5	T Cell Naïve CD4+		WikiPathways	27	WP4747	Netrin-UNC5B signaling pathway		-2.7	7.7	4.8	30244	52	303	4	1.3	0.66	2534|3725|5594|5879	FYN|JUN|MAPK1|RAC1	-2.5	T Cell Effector Memory CD8+
																																																																								Reactome Gene Sets	6	R-HSA-5689880	Ub-specific processing proteases	-2.9	3.8	4.1	30244	220	291	8	2.7	0.96	4609|4792|5728|6881|9960|23326|23358|80351	MYC|NFKBIA|PTEN|TAF10|USP3|USP22|USP24|TNKS2	-2.5	T Cell Naïve CD4+		Reactome Gene Sets	6	R-HSA-75153	Apoptotic execution phase		-2.7	7.7	4.8	30244	52	303	4	1.3	0.66	3006|3008|5588|8428	H1-2|H1-4|PRKCQ|STK24	-2.5	T Cell Effector Memory CD8+
																																																																								GO Biological Processes	19	GO:0034250	positive regulation of amide metabolic process	-2.9	4.3	4.2	30244	171	291	7	2.4	0.9	1153|1938|3191|3192|8440|8473|26986	CIRBP|EEF2|HNRNPL|HNRNPU|NCK2|OGT|PABPC1	-2.5	T Cell Naïve CD4+		GO Biological Processes	19	GO:2001233	regulation of apoptotic signaling pathway	19_GO:0050896 response to stimulus	-2.7	2.9	3.7	30244	384	303	11	3.6	1.1	2771|3091|4150|4170|5728|6789|7128|8440|8725|11124|57448	GNAI2|HIF1A|MAZ|MCL1|PTEN|STK4|TNFAIP3|NCK2|URI1|FAF1|BIRC6	-2.5	T Cell Effector Memory CD8+
																																																																								GO Biological Processes	19	GO:2000781	positive regulation of double-strand break repair	-2.9	6.1	4.7	30244	85	291	5	1.7	0.76	6595|6599|9274|29117|57492	SMARCA2|SMARCC1|BCL7C|BRD7|ARID1B	-2.5	T Cell Naïve CD4+		KEGG Pathway	24	hsa05020	Prion disease		-2.7	3.3	3.8	30244	273	303	9	3	0.98	513|2534|3799|5295|5530|5534|5594|5682|5879	ATP5F1D|FYN|KIF5B|PIK3R1|PPP3CA|PPP3R1|MAPK1|PSMA1|RAC1	-2.5	T Cell Effector Memory CD8+
																																																																								GO Biological Processes	19	GO:0035264	multicellular organism growth	-2.9	6.1	4.7	30244	85	291	5	1.7	0.76	321|472|677|6881|80351	APBA2|ATM|ZFP36L1|TAF10|TNKS2	-2.5	T Cell Naïve CD4+		WikiPathways	27	WP2840	Hair follicle development: cytodifferentiation - part 3 of 3		-2.7	5.7	4.5	30244	87	303	5	1.7	0.73	864|2908|3725|4790|64919	RUNX3|NR3C1|JUN|NFKB1|BCL11B	-2.5	T Cell Effector Memory CD8+
																																																																								GO Biological Processes	19	GO:0045088	regulation of innate immune response	-2.8	3	3.8	30244	387	291	11	3.8	1.1	103|3916|4792|5272|6421|6777|7040|7294|10125|22861|64332	ADAR|LAMP1|NFKBIA|SERPINB9|SFPQ|STAT5B|TGFB1|TXK|RASGRP1|NLRP1|NFKBIZ	-2.5	T Cell Naïve CD4+		GO Biological Processes	19	GO:0032870	cellular response to hormone stimulus	19_GO:0050896 response to stimulus	-2.7	2.6	3.6	30244	505	303	13	4.3	1.2	490|678|2782|2908|4790|5140|5272|5295|5594|5786|6599|8725|64754	ATP2B1|ZFP36L2|GNB1|NR3C1|NFKB1|PDE3B|SERPINB9|PIK3R1|MAPK1|PTPRA|SMARCC1|URI1|SMYD3	-2.5	T Cell Effector Memory CD8+
																																																																								GO Biological Processes	19	GO:0110053	regulation of actin filament organization	-2.8	3.4	4	30244	274	291	9	3.1	1	961|2316|5879|6711|8440|23406|26999|51429|85464	CD47|FLNA|RAC1|SPTBN1|NCK2|COTL1|CYFIP2|SNX9|SSH2	-2.5	T Cell Naïve CD4+		GO Biological Processes	19	GO:0006403	RNA localization	19_GO:0051179 localization	-2.7	4	4	30244	174	303	7	2.3	0.86	545|6426|6432|7048|7884|9883|23180	ATR|SRSF1|SRSF7|TGFBR2|SLBP|POM121|RFTN1	-2.5	T Cell Effector Memory CD8+
																																																																								GO Biological Processes	19	GO:0045069	regulation of viral genome replication	-2.8	6	4.6	30244	86	291	5	1.7	0.76	103|596|10155|26986|56829	ADAR|BCL2|TRIM28|PABPC1|ZC3HAV1	-2.5	T Cell Naïve CD4+		GO Biological Processes	19	GO:0046885	regulation of hormone biosynthetic process	19_GO:0008152 metabolic process	-2.7	12	5.5	30244	25	303	3	0.99	0.57	2908|3091|4790	NR3C1|HIF1A|NFKB1	-2.5	T Cell Effector Memory CD8+
																																																																								GO Biological Processes	19	GO:0044843	cell cycle G1/S phase transition	-2.8	6	4.6	30244	86	291	5	1.7	0.76	596|4609|5128|6881|23476	BCL2|MYC|CDK17|TAF10|BRD4	-2.5	T Cell Naïve CD4+		Reactome Gene Sets	6	R-HSA-400685	Sema4D in semaphorin signaling		-2.7	12	5.5	30244	25	303	3	0.99	0.57	4627|5879|10507	MYH9|RAC1|SEMA4D	-2.5	T Cell Effector Memory CD8+
																																																																								GO Biological Processes	19	GO:0009299	mRNA transcription	-2.8	8.2	5	30244	51	291	4	1.4	0.68	1655|6774|6881|64332	DDX5|STAT3|TAF10|NFKBIZ	-2.5	T Cell Naïve CD4+		GO Biological Processes	19	GO:1904996	positive regulation of leukocyte adhesion to vascular endothelial cell	19_GO:0048518 positive regulation of biological process	-2.7	12	5.5	30244	25	303	3	0.99	0.57	2113|3676|10725	ETS1|ITGA4|NFAT5	-2.5	T Cell Effector Memory CD8+
																																																																								GO Biological Processes	19	GO:0098876	vesicle-mediated transport to the plasma membrane	-2.8	4.9	4.4	30244	127	291	6	2.1	0.83	1785|4905|6653|6711|8675|10123	DNM2|NSF|SORL1|SPTBN1|STX16|ARL4C	-2.5	T Cell Naïve CD4+		Canonical Pathways	11	M274	PID LYMPH ANGIOGENESIS PATHWAY		-2.7	12	5.5	30244	25	303	3	0.99	0.57	3676|5295|5594	ITGA4|PIK3R1|MAPK1	-2.5	T Cell Effector Memory CD8+
																																																																								GO Biological Processes	19	GO:0051235	maintenance of location	-2.8	4.2	4.2	30244	173	291	7	2.4	0.9	2316|3192|4792|6653|6777|25777|57104	FLNA|HNRNPU|NFKBIA|SORL1|STAT5B|SUN2|PNPLA2	-2.5	T Cell Naïve CD4+		Reactome Gene Sets	6	R-HSA-392451	G beta:gamma signalling through PI3Kgamma		-2.7	12	5.5	30244	25	303	3	0.99	0.57	2782|2783|23533	GNB1|GNB2|PIK3R5	-2.5	T Cell Effector Memory CD8+
																																																																								GO Biological Processes	19	GO:0045739	positive regulation of DNA repair	-2.8	4.9	4.3	30244	128	291	6	2.1	0.83	6595|6599|9274|10155|29117|57492	SMARCA2|SMARCC1|BCL7C|TRIM28|BRD7|ARID1B	-2.5	T Cell Naïve CD4+		KEGG Pathway	24	hsa04961	Endocrine and other factor-regulated calcium reabsorption		-2.7	7.5	4.8	30244	53	303	4	1.3	0.66	490|1785|2778|5579	ATP2B1|DNM2|GNAS|PRKCB	-2.5	T Cell Effector Memory CD8+
																																																																								GO Biological Processes	19	GO:0050686	negative regulation of mRNA processing	-2.8	13	5.8	30244	24	291	3	1	0.59	3191|6429|8683	HNRNPL|SRSF4|SRSF9	-2.5	T Cell Naïve CD4+		GO Biological Processes	19	GO:0002715	regulation of natural killer cell mediated immunity	19_GO:0044419 biological process involved in interspecies interaction between organisms	-2.7	7.5	4.8	30244	53	303	4	1.3	0.66	5272|8302|10125|114836	SERPINB9|KLRC4|RASGRP1|SLAMF6	-2.5	T Cell Effector Memory CD8+
																																																																								Reactome Gene Sets	6	R-HSA-5668599	RHO GTPases Activate NADPH Oxidases	-2.8	13	5.8	30244	24	291	3	1	0.59	5578|5579|5879	PRKCA|PRKCB|RAC1	-2.5	T Cell Naïve CD4+		GO Biological Processes	19	GO:0001706	endoderm formation	19_GO:0032502 developmental process	-2.7	7.5	4.8	30244	53	303	4	1.3	0.66	1843|1844|3676|29072	DUSP1|DUSP2|ITGA4|SETD2	-2.5	T Cell Effector Memory CD8+
																																																																								GO Biological Processes	19	GO:0060143	positive regulation of syncytium formation by plasma membrane fusion	-2.8	13	5.8	30244	24	291	3	1	0.59	824|4773|9750	CAPN2|NFATC2|RIPOR2	-2.5	T Cell Naïve CD4+		GO Biological Processes	19	GO:0050679	positive regulation of epithelial cell proliferation	19_GO:0048518 positive regulation of biological process	-2.7	3.6	3.9	30244	224	303	8	2.6	0.92	2683|3091|3676|3725|5335|7128|26051|283131	B4GALT1|HIF1A|ITGA4|JUN|PLCG1|TNFAIP3|PPP1R16B|NEAT1	-2.4	T Cell Effector Memory CD8+
																																																																								GO Biological Processes	19	GO:2000629	negative regulation of miRNA metabolic process	-2.8	13	5.8	30244	24	291	3	1	0.59	4775|5978|7040	NFATC3|REST|TGFB1	-2.5	T Cell Naïve CD4+		KEGG Pathway	24	hsa05165	Human papillomavirus infection		-2.7	3	3.7	30244	331	303	10	3.3	1	545|1027|2778|3676|3716|4790|5295|5527|5594|5728	ATR|CDKN1B|GNAS|ITGA4|JAK1|NFKB1|PIK3R1|PPP2R5C|MAPK1|PTEN	-2.4	T Cell Effector Memory CD8+
																																																																								GO Biological Processes	19	GO:0002053	positive regulation of mesenchymal cell proliferation	-2.8	13	5.8	30244	24	291	3	1	0.59	1499|4609|7048	CTNNB1|MYC|TGFBR2	-2.5	T Cell Naïve CD4+		Reactome Gene Sets	6	R-HSA-199991	Membrane Trafficking		-2.7	2.4	3.5	30244	634	303	15	5	1.2	156|1604|1785|2060|3482|3799|4012|4627|4905|5870|5879|7109|7534|22848|55291	GRK2|CD55|DNM2|EPS15|IGF2R|KIF5B|LNPEP|MYH9|NSF|RAB6A|RAC1|TRAPPC10|YWHAZ|AAK1|PPP6R3	-2.4	T Cell Effector Memory CD8+
																																																																								GO Biological Processes	19	GO:0050679	positive regulation of epithelial cell proliferation	-2.8	3.7	4	30244	224	291	8	2.7	0.96	1499|3676|4609|5293|5335|5578|6774|283131	CTNNB1|ITGA4|MYC|PIK3CD|PLCG1|PRKCA|STAT3|NEAT1	-2.5	T Cell Naïve CD4+		GO Biological Processes	19	GO:0010638	positive regulation of organelle organization	19_GO:0048518 positive regulation of biological process	-2.7	2.6	3.6	30244	508	303	13	4.3	1.2	545|1027|3091|5305|5588|5594|5879|8440|55729|80351|140609|253260|255967	ATR|CDKN1B|HIF1A|PIP4K2A|PRKCQ|MAPK1|RAC1|NCK2|ATF7IP|TNKS2|NEK7|RICTOR|PAN3	-2.4	T Cell Effector Memory CD8+
																																																																								GO Biological Processes	19	GO:0009611	response to wounding	-2.8	2.8	3.7	30244	452	291	12	4.1	1.2	596|677|678|960|2316|2778|4627|5879|7040|7048|8525|64332	BCL2|ZFP36L1|ZFP36L2|CD44|FLNA|GNAS|MYH9|RAC1|TGFB1|TGFBR2|DGKZ|NFKBIZ	-2.5	T Cell Naïve CD4+		GO Biological Processes	19	GO:0007611	learning or memory	19_GO:0032501 multicellular organismal process	-2.7	3.2	3.8	30244	277	303	9	3	0.98	814|2534|3091|4297|5594|5728|6310|7832|10396	CAMK4|FYN|HIF1A|KMT2A|MAPK1|PTEN|ATXN1|BTG2|ATP8A1	-2.4	T Cell Effector Memory CD8+
																																																																								GO Biological Processes	19	GO:0002200	somatic diversification of immune receptors	-2.8	8	5	30244	52	291	4	1.4	0.68	103|472|51176|64332	ADAR|ATM|LEF1|NFKBIZ	-2.5	T Cell Naïve CD4+		GO Biological Processes	19	GO:0050864	regulation of B cell activation	19_GO:0002376 immune system process	-2.7	4.6	4.1	30244	130	303	6	2	0.8	678|975|4773|7128|22806|64092	ZFP36L2|CD81|NFATC2|TNFAIP3|IKZF3|SAMSN1	-2.4	T Cell Effector Memory CD8+
																																																																								GO Biological Processes	19	GO:0046638	positive regulation of alpha-beta T cell differentiation	-2.8	8	5	30244	52	291	4	1.4	0.68	3707|7048|10892|64332	ITPKB|TGFBR2|MALT1|NFKBIZ	-2.5	T Cell Naïve CD4+		GO Biological Processes	19	GO:0071219	cellular response to molecule of bacterial origin	19_GO:0044419 biological process involved in interspecies interaction between organisms	-2.7	3.5	3.9	30244	225	303	8	2.6	0.92	4790|4792|5594|7128|7133|9516|10892|27250	NFKB1|NFKBIA|MAPK1|TNFAIP3|TNFRSF1B|LITAF|MALT1|PDCD4	-2.4	T Cell Effector Memory CD8+
																																																																								GO Biological Processes	19	GO:0010543	regulation of platelet activation	-2.8	8	5	30244	52	291	4	1.4	0.68	2316|3572|5578|7294	FLNA|IL6ST|PRKCA|TXK	-2.5	T Cell Naïve CD4+		GO Biological Processes	19	GO:0021953	central nervous system neuron differentiation	19_GO:0032502 developmental process	-2.7	4	4	30244	176	303	7	2.3	0.86	5728|6095|7832|9760|23287|51199|64919	PTEN|RORA|BTG2|TOX|AGTPBP1|NIN|BCL11B	-2.4	T Cell Effector Memory CD8+
																																																																								Canonical Pathways	11	M231	PID KIT PATHWAY	-2.8	8	5	30244	52	291	4	1.4	0.68	596|5605|5728|6774	BCL2|MAP2K2|PTEN|STAT3	-2.5	T Cell Naïve CD4+		GO Biological Processes	19	GO:0016567	protein ubiquitination	19_GO:0008152 metabolic process	-2.7	2.4	3.5	30244	636	303	15	5	1.2	868|2534|4012|7128|7267|10273|11059|25897|51592|57448|80351|83737|115992|152006|254225	CBLB|FYN|LNPEP|TNFAIP3|TTC3|STUB1|WWP1|RNF19A|TRIM33|BIRC6|TNKS2|ITCH|RNF166|RNF38|RNF169	-2.4	T Cell Effector Memory CD8+
																																																																								GO Biological Processes	19	GO:1902895	positive regulation of miRNA transcription	-2.8	8	5	30244	52	291	4	1.4	0.68	2113|4609|6774|7040	ETS1|MYC|STAT3|TGFB1	-2.5	T Cell Naïve CD4+		GO Biological Processes	19	GO:0065004	protein-DNA complex assembly	19_GO:0009987 cellular process	-2.7	3.5	3.8	30244	226	303	8	2.6	0.92	3006|3008|4676|6418|6881|7259|7994|64754	H1-2|H1-4|NAP1L4|SET|TAF10|TSPYL1|KAT6A|SMYD3	-2.4	T Cell Effector Memory CD8+
																																																																								Reactome Gene Sets	6	R-HSA-72695	Formation of the ternary complex, and subsequently, the 43S complex	-2.8	8	5	30244	52	291	4	1.4	0.68	6192|6204|6231|8662	RPS4Y1|RPS10|RPS26|EIF3B	-2.5	T Cell Naïve CD4+		GO Biological Processes	19	GO:1902743	regulation of lamellipodium organization	19_GO:0050789 regulation of biological process	-2.7	7.4	4.7	30244	54	303	4	1.3	0.66	1785|5295|5879|79647	DNM2|PIK3R1|RAC1|AKIRIN1	-2.4	T Cell Effector Memory CD8+
																																																																								GO Biological Processes	19	GO:0001933	negative regulation of protein phosphorylation	-2.8	3.1	3.8	30244	334	291	10	3.4	1.1	103|868|5585|5728|6653|7040|8440|10106|10507|11329	ADAR|CBLB|PKN1|PTEN|SORL1|TGFB1|NCK2|CTDSP2|SEMA4D|STK38	-2.5	T Cell Naïve CD4+		WikiPathways	27	WP5097	CCL18 signaling pathway		-2.7	7.4	4.7	30244	54	303	4	1.3	0.66	3091|3799|5728|9839	HIF1A|KIF5B|PTEN|ZEB2	-2.4	T Cell Effector Memory CD8+
																																																																								GO Biological Processes	19	GO:0071219	cellular response to molecule of bacterial origin	-2.8	3.7	4	30244	225	291	8	2.7	0.96	824|4790|4792|7040|8106|10594|10892|64332	CAPN2|NFKB1|NFKBIA|TGFB1|PABPN1|PRPF8|MALT1|NFKBIZ	-2.5	T Cell Naïve CD4+		GO Biological Processes	19	GO:0006305	DNA alkylation	19_GO:0008152 metabolic process	-2.7	7.4	4.7	30244	54	303	4	1.3	0.66	4297|51742|54815|55729	KMT2A|ARID4B|GATAD2A|ATF7IP	-2.4	T Cell Effector Memory CD8+
																																																																								GO Biological Processes	19	GO:0002821	positive regulation of adaptive immune response	-2.8	4.8	4.3	30244	129	291	6	2.1	0.83	975|1604|3572|7040|10892|64332	CD81|CD55|IL6ST|TGFB1|MALT1|NFKBIZ	-2.5	T Cell Naïve CD4+		GO Biological Processes	19	GO:0006306	DNA methylation	19_GO:0008152 metabolic process	-2.7	7.4	4.7	30244	54	303	4	1.3	0.66	4297|51742|54815|55729	KMT2A|ARID4B|GATAD2A|ATF7IP	-2.4	T Cell Effector Memory CD8+
																																																																								KEGG Pathway	24	hsa04540	Gap junction	-2.8	5.9	4.5	30244	88	291	5	1.7	0.76	2771|2778|5578|5579|5605	GNAI2|GNAS|PRKCA|PRKCB|MAP2K2	-2.5	T Cell Naïve CD4+		GO Biological Processes	19	GO:0071385	cellular response to glucocorticoid stimulus	19_GO:0050896 response to stimulus	-2.7	7.4	4.7	30244	54	303	4	1.3	0.66	490|678|2908|64754	ATP2B1|ZFP36L2|NR3C1|SMYD3	-2.4	T Cell Effector Memory CD8+
																																																																								GO Biological Processes	19	GO:0050672	negative regulation of lymphocyte proliferation	-2.8	5.9	4.5	30244	88	291	5	1.7	0.76	472|868|5585|23240|80762	ATM|CBLB|PKN1|TMEM131L|NDFIP1	-2.5	T Cell Naïve CD4+		Reactome Gene Sets	6	R-HSA-9006927	Signaling by Non-Receptor Tyrosine Kinases		-2.7	7.4	4.7	30244	54	303	4	1.3	0.66	1027|2908|3091|5879	CDKN1B|NR3C1|HIF1A|RAC1	-2.4	T Cell Effector Memory CD8+
																																																																								GO Biological Processes	19	GO:0001568	blood vessel development	-2.8	2.6	3.6	30244	517	291	13	4.5	1.2	677|961|1499|2308|2316|3726|4627|5140|5578|7040|7048|29072|51176	ZFP36L1|CD47|CTNNB1|FOXO1|FLNA|JUNB|MYH9|PDE3B|PRKCA|TGFB1|TGFBR2|SETD2|LEF1	-2.5	T Cell Naïve CD4+		GO Biological Processes	19	GO:0035601	protein deacylation	19_GO:0008152 metabolic process	-2.7	7.4	4.7	30244	54	303	4	1.3	0.66	1107|8932|54815|79718	CHD3|MBD2|GATAD2A|TBL1XR1	-2.4	T Cell Effector Memory CD8+
																																																																								GO Biological Processes	19	GO:0001525	angiogenesis	-2.8	3.1	3.8	30244	336	291	10	3.4	1.1	961|1499|2316|4627|5140|5578|7040|7048|29072|51176	CD47|CTNNB1|FLNA|MYH9|PDE3B|PRKCA|TGFB1|TGFBR2|SETD2|LEF1	-2.5	T Cell Naïve CD4+		Reactome Gene Sets	6	R-HSA-8848021	Signaling by PTK6		-2.7	7.4	4.7	30244	54	303	4	1.3	0.66	1027|2908|3091|5879	CDKN1B|NR3C1|HIF1A|RAC1	-2.4	T Cell Effector Memory CD8+
																																																																								GO Biological Processes	19	GO:0032496	response to lipopolysaccharide	-2.8	3.1	3.8	30244	336	291	10	3.4	1.1	824|3727|4790|4792|7040|8106|10594|10892|27086|64332	CAPN2|JUND|NFKB1|NFKBIA|TGFB1|PABPN1|PRPF8|MALT1|FOXP1|NFKBIZ	-2.5	T Cell Naïve CD4+		GO Biological Processes	19	GO:0030316	osteoclast differentiation	19_GO:0032502 developmental process	-2.7	7.4	4.7	30244	54	303	4	1.3	0.66	975|3726|5295|27086	CD81|JUNB|PIK3R1|FOXP1	-2.4	T Cell Effector Memory CD8+
																																																																								GO Biological Processes	19	GO:1904375	regulation of protein localization to cell periphery	-2.8	4.8	4.3	30244	130	291	6	2.1	0.83	1445|5583|6711|7040|8473|26119	CSK|PRKCH|SPTBN1|TGFB1|OGT|LDLRAP1	-2.5	T Cell Naïve CD4+		KEGG Pathway	24	hsa04068	FoxO signaling pathway		-2.7	4.6	4.1	30244	131	303	6	2	0.8	1027|5295|5594|5728|6789|7048	CDKN1B|PIK3R1|MAPK1|PTEN|STK4|TGFBR2	-2.4	T Cell Effector Memory CD8+
																																																																								GO Biological Processes	19	GO:1905475	regulation of protein localization to membrane	-2.8	4.1	4.1	30244	177	291	7	2.4	0.9	975|1445|5583|6711|7040|8473|26119	CD81|CSK|PRKCH|SPTBN1|TGFB1|OGT|LDLRAP1	-2.5	T Cell Naïve CD4+		GO Biological Processes	19	GO:0030001	metal ion transport	19_GO:0051179 localization	-2.7	2.3	3.5	30244	638	303	15	5	1.2	489|490|1027|1785|2534|4905|5335|5530|5579|9497|22821|51669|54407|55013|81539	ATP2A3|ATP2B1|CDKN1B|DNM2|FYN|NSF|PLCG1|PPP3CA|PRKCB|SLC4A7|RASA3|SARAF|SLC38A2|MCUB|SLC38A1	-2.4	T Cell Effector Memory CD8+
																																																																								GO Biological Processes	19	GO:0070371	ERK1 and ERK2 cascade	-2.8	7.8	4.9	30244	53	291	4	1.4	0.68	677|678|4609|5605	ZFP36L1|ZFP36L2|MYC|MAP2K2	-2.5	T Cell Naïve CD4+		GO Biological Processes	19	GO:0061448	connective tissue development	19_GO:0032502 developmental process	-2.7	3.5	3.8	30244	227	303	8	2.6	0.92	3091|7048|23369|50515|57326|79718|84159|157680	HIF1A|TGFBR2|PUM2|CHST11|PBXIP1|TBL1XR1|ARID5B|VPS13B	-2.4	T Cell Effector Memory CD8+
																																																																								Canonical Pathways	11	M151	PID AR TF PATHWAY	-2.8	7.8	4.9	30244	53	291	4	1.4	0.68	2308|5585|6595|6599	FOXO1|PKN1|SMARCA2|SMARCC1	-2.5	T Cell Naïve CD4+		GO Biological Processes	19	GO:0002685	regulation of leukocyte migration	19_GO:0040011 locomotion	-2.7	3.5	3.8	30244	227	303	8	2.6	0.92	975|1843|3676|5295|5594|5879|6351|79647	CD81|DUSP1|ITGA4|PIK3R1|MAPK1|RAC1|CCL4|AKIRIN1	-2.4	T Cell Effector Memory CD8+
																																																																								GO Biological Processes	19	GO:0002833	positive regulation of response to biotic stimulus	-2.8	3.3	3.9	30244	281	291	9	3.1	1	3916|4792|5578|6421|6777|7294|10125|22861|64332	LAMP1|NFKBIA|PRKCA|SFPQ|STAT5B|TXK|RASGRP1|NLRP1|NFKBIZ	-2.5	T Cell Naïve CD4+		GO Biological Processes	19	GO:0035994	response to muscle stretch	19_GO:0050896 response to stimulus	-2.7	12	5.4	30244	26	303	3	0.99	0.57	3725|4790|4792	JUN|NFKB1|NFKBIA	-2.4	T Cell Effector Memory CD8+
																																																																								Reactome Gene Sets	6	R-HSA-9616222	Transcriptional regulation of granulopoiesis	-2.8	5.8	4.5	30244	89	291	5	1.7	0.76	4297|4609|6774|51176|94239	KMT2A|MYC|STAT3|LEF1|H2AZ2	-2.5	T Cell Naïve CD4+		GO Biological Processes	19	GO:0002360	T cell lineage commitment	19_GO:0002376 immune system process	-2.7	12	5.4	30244	26	303	3	0.99	0.57	3716|9760|114836	JAK1|TOX|SLAMF6	-2.4	T Cell Effector Memory CD8+
																																																																								GO Biological Processes	19	GO:0032945	negative regulation of mononuclear cell proliferation	-2.8	5.8	4.5	30244	89	291	5	1.7	0.76	472|868|5585|23240|80762	ATM|CBLB|PKN1|TMEM131L|NDFIP1	-2.5	T Cell Naïve CD4+		GO Biological Processes	19	GO:0047497	mitochondrion transport along microtubule	19_GO:0051179 localization	-2.7	12	5.4	30244	26	303	3	0.99	0.57	3091|3799|23287	HIF1A|KIF5B|AGTPBP1	-2.4	T Cell Effector Memory CD8+
																																																																								GO Biological Processes	19	GO:0002443	leukocyte mediated immunity	-2.8	3.6	4	30244	228	291	8	2.7	0.96	975|1604|3575|5272|5293|6777|10125|64332	CD81|CD55|IL7R|SERPINB9|PIK3CD|STAT5B|RASGRP1|NFKBIZ	-2.5	T Cell Naïve CD4+		GO Biological Processes	19	GO:0002726	positive regulation of T cell cytokine production	19_GO:0002376 immune system process	-2.7	12	5.4	30244	26	303	3	0.99	0.57	975|1604|10892	CD81|CD55|MALT1	-2.4	T Cell Effector Memory CD8+
																																																																								GO Biological Processes	19	GO:2000209	regulation of anoikis	-2.8	12	5.7	30244	25	291	3	1	0.59	166|596|4170	TLE5|BCL2|MCL1	-2.5	T Cell Naïve CD4+		GO Biological Processes	19	GO:0034643	establishment of mitochondrion localization, microtubule-mediated	19_GO:0051179 localization	-2.7	12	5.4	30244	26	303	3	0.99	0.57	3091|3799|23287	HIF1A|KIF5B|AGTPBP1	-2.4	T Cell Effector Memory CD8+
																																																																								Reactome Gene Sets	6	R-HSA-392451	G beta:gamma signalling through PI3Kgamma	-2.8	12	5.7	30244	25	291	3	1	0.59	2782|2783|23533	GNB1|GNB2|PIK3R5	-2.5	T Cell Naïve CD4+		Reactome Gene Sets	6	R-HSA-2173788	Downregulation of TGF-beta receptor signaling		-2.7	12	5.4	30244	26	303	3	0.99	0.57	5500|7048|10273	PPP1CB|TGFBR2|STUB1	-2.4	T Cell Effector Memory CD8+
																																																																								GO Biological Processes	19	GO:0046641	positive regulation of alpha-beta T cell proliferation	-2.8	12	5.7	30244	25	291	3	1	0.59	975|1604|7048	CD81|CD55|TGFBR2	-2.5	T Cell Naïve CD4+		WikiPathways	27	WP3915	Angiopoietin-like protein 8 regulatory pathway		-2.7	4.5	4.1	30244	132	303	6	2	0.8	868|2889|5295|5594|6197|253260	CBLB|RAPGEF1|PIK3R1|MAPK1|RPS6KA3|RICTOR	-2.4	T Cell Effector Memory CD8+
																																																																								Reactome Gene Sets	6	R-HSA-933542	TRAF6 mediated NF-kB activation	-2.8	12	5.7	30244	25	291	3	1	0.59	4214|4790|4792	MAP3K1|NFKB1|NFKBIA	-2.5	T Cell Naïve CD4+		GO Biological Processes	19	GO:0000302	response to reactive oxygen species	19_GO:0050896 response to stimulus	-2.7	3.9	3.9	30244	178	303	7	2.3	0.86	2081|2534|3091|3725|5594|7128|8428	ERN1|FYN|HIF1A|JUN|MAPK1|TNFAIP3|STK24	-2.4	T Cell Effector Memory CD8+
																																																																								WikiPathways	27	WP1981	Thyroxine (thyroid hormone) production	-2.8	12	5.7	30244	25	291	3	1	0.59	4790|5578|5605	NFKB1|PRKCA|MAP2K2	-2.5	T Cell Naïve CD4+		GO Biological Processes	19	GO:0002443	leukocyte mediated immunity	19_GO:0002376 immune system process	-2.7	3.5	3.8	30244	228	303	8	2.6	0.92	975|1604|3127|3799|5272|10125|11118|23180	CD81|CD55|HLA-DRB5|KIF5B|SERPINB9|RASGRP1|BTN3A2|RFTN1	-2.4	T Cell Effector Memory CD8+
																																																																								GO Biological Processes	19	GO:0045730	respiratory burst	-2.8	12	5.7	30244	25	291	3	1	0.59	1604|5293|5879	CD55|PIK3CD|RAC1	-2.5	T Cell Naïve CD4+		GO Biological Processes	19	GO:1900182	positive regulation of protein localization to nucleus	19_GO:0051179 localization	-2.6	5.5	4.3	30244	91	303	5	1.7	0.73	2534|3716|5295|94103|149628	FYN|JAK1|PIK3R1|ORMDL3|PYHIN1	-2.4	T Cell Effector Memory CD8+
																																																																								GO Biological Processes	19	GO:0046885	regulation of hormone biosynthetic process	-2.8	12	5.7	30244	25	291	3	1	0.59	476|4790|5978	ATP1A1|NFKB1|REST	-2.5	T Cell Naïve CD4+		GO Biological Processes	19	GO:1904019	epithelial cell apoptotic process	19_GO:0009987 cellular process	-2.6	7.3	4.7	30244	55	303	4	1.3	0.66	103|1027|6789|7048	ADAR|CDKN1B|STK4|TGFBR2	-2.4	T Cell Effector Memory CD8+
																																																																								Reactome Gene Sets	6	R-HSA-400685	Sema4D in semaphorin signaling	-2.8	12	5.7	30244	25	291	3	1	0.59	4627|5879|10507	MYH9|RAC1|SEMA4D	-2.5	T Cell Naïve CD4+		Canonical Pathways	11	M276	PID FGF PATHWAY		-2.6	7.3	4.7	30244	55	303	4	1.3	0.66	3725|5295|5335|5594	JUN|PIK3R1|PLCG1|MAPK1	-2.4	T Cell Effector Memory CD8+
																																																																								GO Biological Processes	19	GO:0050860	negative regulation of T cell receptor signaling pathway	-2.8	12	5.7	30244	25	291	3	1	0.59	868|7805|8525	CBLB|LAPTM5|DGKZ	-2.5	T Cell Naïve CD4+		GO Biological Processes	19	GO:0098732	macromolecule deacylation	19_GO:0008152 metabolic process	-2.6	7.3	4.7	30244	55	303	4	1.3	0.66	1107|8932|54815|79718	CHD3|MBD2|GATAD2A|TBL1XR1	-2.4	T Cell Effector Memory CD8+
																																																																								Reactome Gene Sets	6	R-HSA-8854691	Interleukin-20 family signaling	-2.8	12	5.7	30244	25	291	3	1	0.59	3718|6774|6777	JAK3|STAT3|STAT5B	-2.5	T Cell Naïve CD4+		GO Biological Processes	19	GO:0140238	presynaptic endocytosis	19_GO:0051179 localization	-2.6	7.3	4.7	30244	55	303	4	1.3	0.66	1487|1785|22848|84162	CTBP1|DNM2|AAK1|BLTP1	-2.4	T Cell Effector Memory CD8+
																																																																								Reactome Gene Sets	6	R-HSA-2262752	Cellular responses to stress	-2.8	2.2	3.5	30244	788	291	17	5.8	1.4	472|2113|2289|4609|4790|6192|6204|6231|6774|9448|9883|10106|10628|23225|64784|64839|94239	ATM|ETS1|FKBP5|MYC|NFKB1|RPS4Y1|RPS10|RPS26|STAT3|MAP4K4|POM121|CTDSP2|TXNIP|NUP210|CRTC3|FBXL17|H2AZ2	-2.5	T Cell Naïve CD4+		GO Biological Processes	19	GO:0060759	regulation of response to cytokine stimulus	19_GO:0050896 response to stimulus	-2.6	3.9	3.9	30244	180	303	7	2.3	0.86	103|166|3091|7128|7852|25939|26065	ADAR|TLE5|HIF1A|TNFAIP3|CXCR4|SAMHD1|LSM14A	-2.4	T Cell Effector Memory CD8+
																																																																								GO Biological Processes	19	GO:0051168	nuclear export	-2.7	4.7	4.2	30244	132	291	6	2.1	0.83	7040|8106|9883|10892|23049|23214	TGFB1|PABPN1|POM121|MALT1|SMG1|XPO6	-2.5	T Cell Naïve CD4+		GO Biological Processes	19	GO:0016055	Wnt signaling pathway	19_GO:0050896 response to stimulus	-2.6	3.2	3.7	30244	283	303	9	3	0.98	166|5728|5879|6789|8932|29117|80351|219771|440193	TLE5|PTEN|RAC1|STK4|MBD2|BRD7|TNKS2|CCNY|CCDC88C	-2.4	T Cell Effector Memory CD8+
																																																																								WikiPathways	27	WP4336	ncRNAs involved in Wnt signaling in hepatocellular carcinoma	-2.7	5.8	4.5	30244	90	291	5	1.7	0.76	1487|1499|4609|6932|51176	CTBP1|CTNNB1|MYC|TCF7|LEF1	-2.5	T Cell Naïve CD4+		GO Biological Processes	19	GO:0198738	cell-cell signaling by wnt	19_GO:0050789 regulation of biological process	-2.6	3.2	3.7	30244	283	303	9	3	0.98	166|5728|5879|6789|8932|29117|80351|219771|440193	TLE5|PTEN|RAC1|STK4|MBD2|BRD7|TNKS2|CCNY|CCDC88C	-2.4	T Cell Effector Memory CD8+
																																																																								Reactome Gene Sets	6	R-HSA-201722	Formation of the beta-catenin:TCF transactivating complex	-2.7	5.8	4.5	30244	90	291	5	1.7	0.76	1499|4609|6932|51176|94239	CTNNB1|MYC|TCF7|LEF1|H2AZ2	-2.5	T Cell Naïve CD4+		WikiPathways	27	WP1772	Apoptosis modulation and signaling		-2.6	5.4	4.3	30244	92	303	5	1.7	0.73	3725|4170|4790|4792|7133	JUN|MCL1|NFKB1|NFKBIA|TNFRSF1B	-2.4	T Cell Effector Memory CD8+
																																																																								GO Biological Processes	19	GO:0051129	negative regulation of cellular component organization	-2.7	2.3	3.5	30244	721	291	16	5.5	1.3	393|472|961|1445|1785|2316|3192|5728|5879|6653|6711|7040|10507|80351|85464|147138	ARHGAP4|ATM|CD47|CSK|DNM2|FLNA|HNRNPU|PTEN|RAC1|SORL1|SPTBN1|TGFB1|SEMA4D|TNKS2|SSH2|TMC8	-2.5	T Cell Naïve CD4+		KEGG Pathway	24	hsa05222	Small cell lung cancer		-2.6	5.4	4.3	30244	92	303	5	1.7	0.73	1027|4790|4792|5295|5728	CDKN1B|NFKB1|NFKBIA|PIK3R1|PTEN	-2.4	T Cell Effector Memory CD8+
																																																																								GO Biological Processes	19	GO:0030316	osteoclast differentiation	-2.7	7.7	4.9	30244	54	291	4	1.4	0.68	975|1499|3726|27086	CD81|CTNNB1|JUNB|FOXP1	-2.5	T Cell Naïve CD4+		GO Biological Processes	19	GO:0009791	post-embryonic development	19_GO:0032502 developmental process	-2.6	5.4	4.3	30244	92	303	5	1.7	0.73	3482|4297|50515|64919|84159	IGF2R|KMT2A|CHST11|BCL11B|ARID5B	-2.4	T Cell Effector Memory CD8+
																																																																								GO Biological Processes	19	GO:0006305	DNA alkylation	-2.7	7.7	4.9	30244	54	291	4	1.4	0.68	4297|10155|10664|55729	KMT2A|TRIM28|CTCF|ATF7IP	-2.5	T Cell Naïve CD4+		Reactome Gene Sets	6	R-HSA-112040	G-protein mediated events		-2.6	7.1	4.6	30244	56	303	4	1.3	0.66	156|814|2771|5594	GRK2|CAMK4|GNAI2|MAPK1	-2.4	T Cell Effector Memory CD8+
																																																																								GO Biological Processes	19	GO:0006306	DNA methylation	-2.7	7.7	4.9	30244	54	291	4	1.4	0.68	4297|10155|10664|55729	KMT2A|TRIM28|CTCF|ATF7IP	-2.5	T Cell Naïve CD4+		GO Biological Processes	19	GO:0043331	response to dsRNA	19_GO:0050896 response to stimulus	-2.6	7.1	4.6	30244	56	303	4	1.3	0.66	4790|4792|5594|23180	NFKB1|NFKBIA|MAPK1|RFTN1	-2.4	T Cell Effector Memory CD8+
																																																																								WikiPathways	27	WP5144	NRP1-triggered signaling pathways in pancreatic cancer	-2.7	7.7	4.9	30244	54	291	4	1.4	0.68	4790|5605|5879|7048	NFKB1|MAP2K2|RAC1|TGFBR2	-2.5	T Cell Naïve CD4+		GO Biological Processes	19	GO:0033081	regulation of T cell differentiation in thymus	19_GO:0002376 immune system process	-2.6	11	5.3	30244	27	303	3	0.99	0.57	814|9760|10125	CAMK4|TOX|RASGRP1	-2.4	T Cell Effector Memory CD8+
																																																																								Canonical Pathways	11	M286	PID TGFBR PATHWAY	-2.7	7.7	4.9	30244	54	291	4	1.4	0.68	1499|6711|7040|7048	CTNNB1|SPTBN1|TGFB1|TGFBR2	-2.5	T Cell Naïve CD4+		Reactome Gene Sets	6	R-HSA-201556	Signaling by ALK		-2.6	11	5.3	30244	27	303	3	0.99	0.57	3091|5295|5335	HIF1A|PIK3R1|PLCG1	-2.4	T Cell Effector Memory CD8+
																																																																								GO Biological Processes	19	GO:0060560	developmental growth involved in morphogenesis	-2.7	4.7	4.2	30244	133	291	6	2.1	0.83	1499|3676|7048|10155|26999|51199	CTNNB1|ITGA4|TGFBR2|TRIM28|CYFIP2|NIN	-2.4	T Cell Naïve CD4+		GO Biological Processes	19	GO:0033119	negative regulation of RNA splicing	19_GO:0048519 negative regulation of biological process	-2.6	11	5.3	30244	27	303	3	0.99	0.57	6231|6432|8683	RPS26|SRSF7|SRSF9	-2.4	T Cell Effector Memory CD8+
																																																																								Reactome Gene Sets	6	R-HSA-162906	HIV Infection	-2.7	3.6	3.9	30244	231	291	8	2.7	0.96	902|5430|5879|6881|7852|9883|23225|55690	CCNH|POLR2A|RAC1|TAF10|CXCR4|POM121|NUP210|PACS1	-2.4	T Cell Naïve CD4+		GO Biological Processes	19	GO:0032740	positive regulation of interleukin-17 production	19_GO:0048518 positive regulation of biological process	-2.6	11	5.3	30244	27	303	3	0.99	0.57	5588|23180|114836	PRKCQ|RFTN1|SLAMF6	-2.4	T Cell Effector Memory CD8+
																																																																								GO Biological Processes	19	GO:0022618	protein-RNA complex assembly	-2.7	3.6	3.9	30244	231	291	8	2.7	0.96	103|6430|7536|8662|8683|10594|10659|11052	ADAR|SRSF5|SF1|EIF3B|SRSF9|PRPF8|CELF2|CPSF6	-2.4	T Cell Naïve CD4+		Canonical Pathways	11	M1718	SIG IL4RECEPTOR IN B LYPHOCYTES		-2.6	11	5.3	30244	27	303	3	0.99	0.57	3716|5295|5594	JAK1|PIK3R1|MAPK1	-2.4	T Cell Effector Memory CD8+
																																																																								GO Biological Processes	19	GO:0072091	regulation of stem cell proliferation	-2.7	5.7	4.4	30244	91	291	5	1.7	0.76	677|1499|3192|5292|7048	ZFP36L1|CTNNB1|HNRNPU|PIM1|TGFBR2	-2.4	T Cell Naïve CD4+		GO Biological Processes	19	GO:0071456	cellular response to hypoxia	19_GO:0050896 response to stimulus	-2.6	4.4	4	30244	135	303	6	2	0.8	1027|3091|3727|6095|10273|378938	CDKN1B|HIF1A|JUND|RORA|STUB1|MALAT1	-2.4	T Cell Effector Memory CD8+
																																																																								Reactome Gene Sets	6	R-HSA-5684996	MAPK1/MAPK3 signaling	-2.7	3.3	3.8	30244	286	291	9	3.1	1	1445|3572|3718|5500|5605|5922|6711|10125|22821	CSK|IL6ST|JAK3|PPP1CB|MAP2K2|RASA2|SPTBN1|RASGRP1|RASA3	-2.4	T Cell Naïve CD4+		Reactome Gene Sets	6	R-HSA-201681	TCF dependent signaling in response to WNT		-2.6	3.4	3.8	30244	232	303	8	2.6	0.92	864|1487|5527|5682|7534|80351|94239|440193	RUNX3|CTBP1|PPP2R5C|PSMA1|YWHAZ|TNKS2|H2AZ2|CCDC88C	-2.4	T Cell Effector Memory CD8+
																																																																								GO Biological Processes	19	GO:2000779	regulation of double-strand break repair	-2.7	4.7	4.2	30244	134	291	6	2.1	0.83	6595|6599|9274|29072|29117|57492	SMARCA2|SMARCC1|BCL7C|SETD2|BRD7|ARID1B	-2.4	T Cell Naïve CD4+		KEGG Pathway	24	hsa04520	Adherens junction		-2.6	5.4	4.2	30244	93	303	5	1.7	0.73	2534|5594|5795|5879|7048	FYN|MAPK1|PTPRJ|RAC1|TGFBR2	-2.4	T Cell Effector Memory CD8+
																																																																								Canonical Pathways	11	M20	PID P38 MKK3 6PATHWAY	-2.7	12	5.5	30244	26	291	3	1	0.59	472|4214|5879	ATM|MAP3K1|RAC1	-2.4	T Cell Naïve CD4+		GO Biological Processes	19	GO:0043409	negative regulation of MAPK cascade	19_GO:0048519 negative regulation of biological process	-2.6	3.8	3.8	30244	183	303	7	2.3	0.86	1843|1844|5728|5795|11329|27250|83737	DUSP1|DUSP2|PTEN|PTPRJ|STK38|PDCD4|ITCH	-2.4	T Cell Effector Memory CD8+
																																																																								GO Biological Processes	19	GO:1904353	regulation of telomere capping	-2.7	12	5.5	30244	26	291	3	1	0.59	472|80351|140609	ATM|TNKS2|NEK7	-2.4	T Cell Naïve CD4+		GO Biological Processes	19	GO:0048863	stem cell differentiation	19_GO:0032502 developmental process	-2.6	3.8	3.8	30244	183	303	7	2.3	0.86	2|1106|3091|5594|10507|29072|83989	A2M|CHD2|HIF1A|MAPK1|SEMA4D|SETD2|FAM172A	-2.4	T Cell Effector Memory CD8+
																																																																								GO Biological Processes	19	GO:0032816	positive regulation of natural killer cell activation	-2.7	12	5.5	30244	26	291	3	1	0.59	3916|6777|10125	LAMP1|STAT5B|RASGRP1	-2.4	T Cell Naïve CD4+		Reactome Gene Sets	6	R-HSA-936837	Ion transport by P-type ATPases		-2.6	7	4.6	30244	57	303	4	1.3	0.66	489|490|10396|23200	ATP2A3|ATP2B1|ATP8A1|ATP11B	-2.4	T Cell Effector Memory CD8+
																																																																								WikiPathways	27	WP3658	Wnt/beta-catenin signaling pathway in leukemia	-2.7	12	5.5	30244	26	291	3	1	0.59	1499|4609|51176	CTNNB1|MYC|LEF1	-2.4	T Cell Naïve CD4+		Reactome Gene Sets	6	R-HSA-5625740	RHO GTPases activate PKNs		-2.6	5.3	4.2	30244	94	303	5	1.7	0.73	4627|5500|5879|7534|94239	MYH9|PPP1CB|RAC1|YWHAZ|H2AZ2	-2.4	T Cell Effector Memory CD8+
																																																																								Canonical Pathways	11	M36	PID IL27 PATHWAY	-2.7	12	5.5	30244	26	291	3	1	0.59	3572|6774|7040	IL6ST|STAT3|TGFB1	-2.4	T Cell Naïve CD4+		Reactome Gene Sets	6	R-HSA-9013423	RAC3 GTPase cycle		-2.6	5.3	4.2	30244	94	303	5	1.7	0.73	2889|5295|55619|57580|116984	RAPGEF1|PIK3R1|DOCK10|PREX1|ARAP2	-2.4	T Cell Effector Memory CD8+
																																																																								GO Biological Processes	19	GO:0002726	positive regulation of T cell cytokine production	-2.7	12	5.5	30244	26	291	3	1	0.59	975|1604|10892	CD81|CD55|MALT1	-2.4	T Cell Naïve CD4+		KEGG Pathway	24	hsa04910	Insulin signaling pathway		-2.6	4.4	4	30244	137	303	6	2	0.8	868|2889|5140|5295|5500|5594	CBLB|RAPGEF1|PDE3B|PIK3R1|PPP1CB|MAPK1	-2.4	T Cell Effector Memory CD8+
																																																																								GO Biological Processes	19	GO:0035994	response to muscle stretch	-2.7	12	5.5	30244	26	291	3	1	0.59	1499|4790|4792	CTNNB1|NFKB1|NFKBIA	-2.4	T Cell Naïve CD4+		GO Biological Processes	19	GO:0040029	epigenetic regulation of gene expression	19_GO:0008152 metabolic process	-2.6	3.8	3.8	30244	184	303	7	2.3	0.86	1487|4297|8932|23347|29117|51742|83989	CTBP1|KMT2A|MBD2|SMCHD1|BRD7|ARID4B|FAM172A	-2.4	T Cell Effector Memory CD8+
																																																																								GO Biological Processes	19	GO:0001911	negative regulation of leukocyte mediated cytotoxicity	-2.7	12	5.5	30244	26	291	3	1	0.59	3575|5272|7040	IL7R|SERPINB9|TGFB1	-2.4	T Cell Naïve CD4+		GO Biological Processes	19	GO:0051090	regulation of DNA-binding transcription factor activity	19_GO:0008152 metabolic process	-2.6	2.6	3.5	30244	464	303	12	4	1.1	3727|4792|5530|5579|5583|5588|5728|7128|10892|11124|83737|84159	JUND|NFKBIA|PPP3CA|PRKCB|PRKCH|PRKCQ|PTEN|TNFAIP3|MALT1|FAF1|ITCH|ARID5B	-2.3	T Cell Effector Memory CD8+
																																																																								Canonical Pathways	11	M226	PID VEGFR1 PATHWAY	-2.7	12	5.5	30244	26	291	3	1	0.59	5335|5578|5579	PLCG1|PRKCA|PRKCB	-2.4	T Cell Naïve CD4+		CORUM	33	CORUM:1257	ALL-1 supercomplex		-2.6	11	5.2	30244	28	303	3	0.99	0.57	1107|4297|6599	CHD3|KMT2A|SMARCC1	-2.3	T Cell Effector Memory CD8+
																																																																								WikiPathways	27	WP581	EPO receptor signaling	-2.7	12	5.5	30244	26	291	3	1	0.59	5605|6774|6777	MAP2K2|STAT3|STAT5B	-2.4	T Cell Naïve CD4+		Reactome Gene Sets	6	R-HSA-164952	The role of Nef in HIV-1 replication and disease pathogenesis		-2.6	11	5.2	30244	28	303	3	0.99	0.57	2534|5879|55690	FYN|RAC1|PACS1	-2.3	T Cell Effector Memory CD8+
																																																																								GO Biological Processes	19	GO:0007159	leukocyte cell-cell adhesion	-2.7	7.6	4.8	30244	55	291	4	1.4	0.68	960|3676|6793|10507	CD44|ITGA4|STK10|SEMA4D	-2.4	T Cell Naïve CD4+		GO Biological Processes	19	GO:0045954	positive regulation of natural killer cell mediated cytotoxicity	19_GO:0044419 biological process involved in interspecies interaction between organisms	-2.6	11	5.2	30244	28	303	3	0.99	0.57	8302|10125|114836	KLRC4|RASGRP1|SLAMF6	-2.3	T Cell Effector Memory CD8+
																																																																								WikiPathways	27	WP2018	RANKL/RANK signaling pathway	-2.7	7.6	4.8	30244	55	291	4	1.4	0.68	4790|4792|5335|5879	NFKB1|NFKBIA|PLCG1|RAC1	-2.4	T Cell Naïve CD4+		Reactome Gene Sets	6	R-HSA-400042	Adrenaline,noradrenaline inhibits insulin secretion		-2.6	11	5.2	30244	28	303	3	0.99	0.57	2771|2782|2783	GNAI2|GNB1|GNB2	-2.3	T Cell Effector Memory CD8+
																																																																								GO Biological Processes	19	GO:0043370	regulation of CD4-positive, alpha-beta T cell differentiation	-2.7	7.6	4.8	30244	55	291	4	1.4	0.68	3718|3726|10892|64332	JAK3|JUNB|MALT1|NFKBIZ	-2.4	T Cell Naïve CD4+		GO Biological Processes	19	GO:2000819	regulation of nucleotide-excision repair	19_GO:0050896 response to stimulus	-2.6	11	5.2	30244	28	303	3	0.99	0.57	6599|29117|196528	SMARCC1|BRD7|ARID2	-2.3	T Cell Effector Memory CD8+
																																																																								GO Biological Processes	19	GO:0010721	negative regulation of cell development	-2.7	3.3	3.8	30244	287	291	9	3.1	1	393|1499|3718|4609|5728|5978|6653|10507|23240	ARHGAP4|CTNNB1|JAK3|MYC|PTEN|REST|SORL1|SEMA4D|TMEM131L	-2.4	T Cell Naïve CD4+		WikiPathways	27	WP5200	Dravet syndrome		-2.6	11	5.2	30244	28	303	3	0.99	0.57	1106|4790|253260	CHD2|NFKB1|RICTOR	-2.3	T Cell Effector Memory CD8+
																																																																								Reactome Gene Sets	6	R-HSA-3108232	SUMO E3 ligases SUMOylate target proteins	-2.7	4	4	30244	182	291	7	2.4	0.9	1487|1655|4792|6304|9883|10155|23225	CTBP1|DDX5|NFKBIA|SATB1|POM121|TRIM28|NUP210	-2.4	T Cell Naïve CD4+		GO Biological Processes	19	GO:0001816	cytokine production	19_GO:0032501 multicellular organismal process	-2.6	11	5.2	30244	28	303	3	0.99	0.57	3091|4773|10725	HIF1A|NFATC2|NFAT5	-2.3	T Cell Effector Memory CD8+
																																																																								GO Biological Processes	19	GO:0071456	cellular response to hypoxia	-2.7	4.6	4.2	30244	135	291	6	2.1	0.83	596|677|3727|4609|7040|10273	BCL2|ZFP36L1|JUND|MYC|TGFB1|STUB1	-2.4	T Cell Naïve CD4+		GO Biological Processes	19	GO:0001776	leukocyte homeostasis	19_GO:0042592 homeostatic process	-2.6	5.3	4.2	30244	95	303	5	1.7	0.73	3091|7128|55619|55690|84636	HIF1A|TNFAIP3|DOCK10|PACS1|GPR174	-2.3	T Cell Effector Memory CD8+
																																																																								GO Biological Processes	19	GO:0061013	regulation of mRNA catabolic process	-2.7	3.6	3.9	30244	234	291	8	2.7	0.96	677|678|1153|3192|5578|26986|55544|56829	ZFP36L1|ZFP36L2|CIRBP|HNRNPU|PRKCA|PABPC1|RBM38|ZC3HAV1	-2.4	T Cell Naïve CD4+		GO Biological Processes	19	GO:0045185	maintenance of protein location	19_GO:0051179 localization	-2.6	5.3	4.2	30244	95	303	5	1.7	0.73	4792|11124|23345|25777|54832	NFKBIA|FAF1|SYNE1|SUN2|VPS13C	-2.3	T Cell Effector Memory CD8+
																																																																								GO Biological Processes	19	GO:0034248	regulation of amide metabolic process	-2.7	2.4	3.5	30244	595	291	14	4.8	1.3	677|678|1153|1938|1975|2872|3191|3192|5813|6653|8440|8473|8662|26986	ZFP36L1|ZFP36L2|CIRBP|EEF2|EIF4B|MKNK2|HNRNPL|HNRNPU|PURA|SORL1|NCK2|OGT|EIF3B|PABPC1	-2.4	T Cell Naïve CD4+		KEGG Pathway	24	hsa04923	Regulation of lipolysis in adipocytes		-2.6	6.9	4.5	30244	58	303	4	1.3	0.66	2771|2778|5140|5295	GNAI2|GNAS|PDE3B|PIK3R1	-2.3	T Cell Effector Memory CD8+
																																																																								GO Biological Processes	19	GO:0002460	adaptive immune response based on somatic recombination of immune receptors built from immunoglobulin superfamily domains	-2.7	4	4	30244	183	291	7	2.4	0.9	975|1604|3575|6774|51176|60468|64332	CD81|CD55|IL7R|STAT3|LEF1|BACH2|NFKBIZ	-2.4	T Cell Naïve CD4+		Reactome Gene Sets	6	R-HSA-186797	Signaling by PDGF		-2.6	6.9	4.5	30244	58	303	4	1.3	0.66	2889|5295|5335|8440	RAPGEF1|PIK3R1|PLCG1|NCK2	-2.3	T Cell Effector Memory CD8+
																																																																								GO Biological Processes	19	GO:0006417	regulation of translation	-2.7	2.5	3.5	30244	531	291	13	4.5	1.2	677|678|1153|1938|1975|2872|3191|3192|5813|8440|8473|8662|26986	ZFP36L1|ZFP36L2|CIRBP|EEF2|EIF4B|MKNK2|HNRNPL|HNRNPU|PURA|NCK2|OGT|EIF3B|PABPC1	-2.4	T Cell Naïve CD4+		KEGG Pathway	24	hsa04915	Estrogen signaling pathway		-2.6	4.3	4	30244	138	303	6	2	0.8	2771|2778|3725|3858|5295|5594	GNAI2|GNAS|JUN|KRT10|PIK3R1|MAPK1	-2.3	T Cell Effector Memory CD8+
																																																																								KEGG Pathway	24	hsa04912	GnRH signaling pathway	-2.7	5.6	4.4	30244	93	291	5	1.7	0.76	2778|4214|5578|5579|5605	GNAS|MAP3K1|PRKCA|PRKCB|MAP2K2	-2.4	T Cell Naïve CD4+		GO Biological Processes	19	GO:0006812	monoatomic cation transport	19_GO:0051179 localization	-2.6	2.1	3.3	30244	790	303	17	5.6	1.3	489|490|513|1027|1785|2534|4905|5335|5530|5579|9497|10396|22821|51669|54407|55013|81539	ATP2A3|ATP2B1|ATP5F1D|CDKN1B|DNM2|FYN|NSF|PLCG1|PPP3CA|PRKCB|SLC4A7|ATP8A1|RASA3|SARAF|SLC38A2|MCUB|SLC38A1	-2.3	T Cell Effector Memory CD8+
																																																																								Reactome Gene Sets	6	R-HSA-112040	G-protein mediated events	-2.7	7.4	4.7	30244	56	291	4	1.4	0.68	156|814|2771|5578	GRK2|CAMK4|GNAI2|PRKCA	-2.4	T Cell Naïve CD4+		GO Biological Processes	19	GO:0090287	regulation of cellular response to growth factor stimulus	19_GO:0050896 response to stimulus	-2.6	2.9	3.5	30244	347	303	10	3.3	1	1785|3091|5579|8473|9839|10140|10273|50515|51592|51742	DNM2|HIF1A|PRKCB|OGT|ZEB2|TOB1|STUB1|CHST11|TRIM33|ARID4B	-2.3	T Cell Effector Memory CD8+
																																																																								GO Biological Processes	19	GO:0030833	regulation of actin filament polymerization	-2.7	4.6	4.1	30244	136	291	6	2.1	0.83	6711|8440|23406|26999|51429|85464	SPTBN1|NCK2|COTL1|CYFIP2|SNX9|SSH2	-2.4	T Cell Naïve CD4+		KEGG Pathway	24	hsa04621	NOD-like receptor signaling pathway		-2.6	3.8	3.8	30244	186	303	7	2.3	0.86	3716|3725|4790|4792|5594|7128|140609	JAK1|JUN|NFKB1|NFKBIA|MAPK1|TNFAIP3|NEK7	-2.3	T Cell Effector Memory CD8+
																																																																								Reactome Gene Sets	6	R-HSA-168273	Influenza Viral RNA Transcription and Replication	-2.7	4.6	4.1	30244	136	291	6	2.1	0.83	5430|6192|6204|6231|9883|23225	POLR2A|RPS4Y1|RPS10|RPS26|POM121|NUP210	-2.4	T Cell Naïve CD4+		GO Biological Processes	19	GO:0043405	regulation of MAP kinase activity	19_GO:0008152 metabolic process	-2.6	3.8	3.8	30244	186	303	7	2.3	0.86	1843|2081|5795|10125|11329|23533|27250	DUSP1|ERN1|PTPRJ|RASGRP1|STK38|PIK3R5|PDCD4	-2.3	T Cell Effector Memory CD8+
																																																																								GO Biological Processes	19	GO:0030029	actin filament-based process	-2.7	2.4	3.5	30244	597	291	14	4.8	1.3	87|476|596|752|2316|4627|5879|6711|7791|8440|25777|65108|85464|440193	ACTN1|ATP1A1|BCL2|FMNL1|FLNA|MYH9|RAC1|SPTBN1|ZYX|NCK2|SUN2|MARCKSL1|SSH2|CCDC88C	-2.4	T Cell Naïve CD4+		Reactome Gene Sets	6	R-HSA-9692914	SARS-CoV-1-host interactions		-2.5	5.2	4.1	30244	96	303	5	1.7	0.73	4790|4792|6231|7534|83737	NFKB1|NFKBIA|RPS26|YWHAZ|ITCH	-2.3	T Cell Effector Memory CD8+
																																																																								GO Biological Processes	19	GO:0008610	lipid biosynthetic process	-2.7	2.4	3.5	30244	598	291	14	4.8	1.3	472|1120|1455|3631|3707|5293|5305|5728|8525|23049|57104|57153|253782|256987	ATM|CHKB|CSNK1G2|INPP4A|ITPKB|PIK3CD|PIP4K2A|PTEN|DGKZ|SMG1|PNPLA2|SLC44A2|CERS6|SERINC5	-2.4	T Cell Naïve CD4+		WikiPathways	27	WP4658	Small cell lung cancer		-2.5	5.2	4.1	30244	96	303	5	1.7	0.73	1027|4790|4792|5295|5728	CDKN1B|NFKB1|NFKBIA|PIK3R1|PTEN	-2.3	T Cell Effector Memory CD8+
																																																																								GO Biological Processes	19	GO:0008277	regulation of G protein-coupled receptor signaling pathway	-2.7	4.6	4.1	30244	137	291	6	2.1	0.83	156|1785|2771|2870|5578|64784	GRK2|DNM2|GNAI2|GRK6|PRKCA|CRTC3	-2.4	T Cell Naïve CD4+		GO Biological Processes	19	GO:0030048	actin filament-based movement	19_GO:0009987 cellular process	-2.5	5.2	4.1	30244	96	303	5	1.7	0.73	4627|4650|7456|25777|440193	MYH9|MYO9B|WIPF1|SUN2|CCDC88C	-2.3	T Cell Effector Memory CD8+
																																																																								Canonical Pathways	11	M145	PID P53 DOWNSTREAM PATHWAY	-2.7	4.6	4.1	30244	137	291	6	2.1	0.83	596|1655|4170|5728|9448|54541	BCL2|DDX5|MCL1|PTEN|MAP4K4|DDIT4	-2.4	T Cell Naïve CD4+		GO Biological Processes	19	GO:0050684	regulation of mRNA processing	19_GO:0008152 metabolic process	-2.5	4.3	3.9	30244	139	303	6	2	0.8	6432|8683|9589|29896|55544|83989	SRSF7|SRSF9|WTAP|TRA2A|RBM38|FAM172A	-2.3	T Cell Effector Memory CD8+
																																																																								GO Biological Processes	19	GO:0050995	negative regulation of lipid catabolic process	-2.7	12	5.4	30244	27	291	3	1	0.59	5140|6653|64784	PDE3B|SORL1|CRTC3	-2.4	T Cell Naïve CD4+		GO Biological Processes	19	GO:0008360	regulation of cell shape	19_GO:0032502 developmental process	-2.5	4.3	3.9	30244	139	303	6	2	0.8	752|2534|4627|5879|10507|54014	FMNL1|FYN|MYH9|RAC1|SEMA4D|BRWD1	-2.3	T Cell Effector Memory CD8+
																																																																								GO Biological Processes	19	GO:1905564	positive regulation of vascular endothelial cell proliferation	-2.7	12	5.4	30244	27	291	3	1	0.59	3676|5335|6774	ITGA4|PLCG1|STAT3	-2.4	T Cell Naïve CD4+		GO Biological Processes	19	GO:2000351	regulation of endothelial cell apoptotic process	19_GO:0050789 regulation of biological process	-2.5	6.8	4.5	30244	59	303	4	1.3	0.66	3676|5335|7128|27250	ITGA4|PLCG1|TNFAIP3|PDCD4	-2.3	T Cell Effector Memory CD8+
																																																																								WikiPathways	27	WP2035	Follicle stimulating hormone (FSH) signaling pathway	-2.7	12	5.4	30244	27	291	3	1	0.59	2308|2870|5578	FOXO1|GRK6|PRKCA	-2.4	T Cell Naïve CD4+		Reactome Gene Sets	6	R-HSA-193704	p75 NTR receptor-mediated signalling		-2.5	5.1	4.1	30244	97	303	5	1.7	0.73	4790|4792|5879|9138|57580	NFKB1|NFKBIA|RAC1|ARHGEF1|PREX1	-2.3	T Cell Effector Memory CD8+
																																																																								Canonical Pathways	11	M1718	SIG IL4RECEPTOR IN B LYPHOCYTES	-2.7	12	5.4	30244	27	291	3	1	0.59	596|3718|5293	BCL2|JAK3|PIK3CD	-2.4	T Cell Naïve CD4+		GO Biological Processes	19	GO:0072594	establishment of protein localization to organelle	19_GO:0051179 localization	-2.5	2.9	3.5	30244	350	303	10	3.3	1	868|3587|4792|5295|5530|5534|6789|7128|9883|54832	CBLB|IL10RA|NFKBIA|PIK3R1|PPP3CA|PPP3R1|STK4|TNFAIP3|POM121|VPS13C	-2.3	T Cell Effector Memory CD8+
																																																																								GO Biological Processes	19	GO:0048679	regulation of axon regeneration	-2.7	12	5.4	30244	27	291	3	1	0.59	2316|5605|8428	FLNA|MAP2K2|STK24	-2.4	T Cell Naïve CD4+		GO Biological Processes	19	GO:0099170	postsynaptic modulation of chemical synaptic transmission	19_GO:0050789 regulation of biological process	-2.5	10	5.1	30244	29	303	3	0.99	0.57	5530|5534|25897	PPP3CA|PPP3R1|RNF19A	-2.3	T Cell Effector Memory CD8+
																																																																								Reactome Gene Sets	6	R-HSA-114508	Effects of PIP2 hydrolysis	-2.7	12	5.4	30244	27	291	3	1	0.59	5583|8525|10125	PRKCH|DGKZ|RASGRP1	-2.4	T Cell Naïve CD4+		GO Biological Processes	19	GO:0035590	purinergic nucleotide receptor signaling pathway	19_GO:0050896 response to stimulus	-2.5	10	5.1	30244	29	303	3	0.99	0.57	2771|29909|286530	GNAI2|GPR171|P2RY8	-2.3	T Cell Effector Memory CD8+
																																																																								GO Biological Processes	19	GO:0048641	regulation of skeletal muscle tissue development	-2.7	12	5.4	30244	27	291	3	1	0.59	596|1499|7040	BCL2|CTNNB1|TGFB1	-2.4	T Cell Naïve CD4+		GO Biological Processes	19	GO:0051568	histone H3-K4 methylation	19_GO:0008152 metabolic process	-2.5	10	5.1	30244	29	303	3	0.99	0.57	3006|3008|4297	H1-2|H1-4|KMT2A	-2.3	T Cell Effector Memory CD8+
																																																																								Reactome Gene Sets	6	R-HSA-5625740	RHO GTPases activate PKNs	-2.7	5.5	4.3	30244	94	291	5	1.7	0.76	4627|5500|5585|5879|94239	MYH9|PPP1CB|PKN1|RAC1|H2AZ2	-2.4	T Cell Naïve CD4+		Canonical Pathways	11	M125	PID IGF1 PATHWAY		-2.5	10	5.1	30244	29	303	3	0.99	0.57	5295|7534|8440	PIK3R1|YWHAZ|NCK2	-2.3	T Cell Effector Memory CD8+
																																																																								GO Biological Processes	19	GO:0051302	regulation of cell division	-2.7	3.9	3.9	30244	185	291	7	2.4	0.9	994|4609|7040|8556|10628|29072|57448	CDC25B|MYC|TGFB1|CDC14A|TXNIP|SETD2|BIRC6	-2.4	T Cell Naïve CD4+		Reactome Gene Sets	6	R-HSA-112316	Neuronal System		-2.5	2.7	3.4	30244	410	303	11	3.6	1.1	814|2771|2782|2783|4905|5579|5594|5879|6197|54407|81539	CAMK4|GNAI2|GNB1|GNB2|NSF|PRKCB|MAPK1|RAC1|RPS6KA3|SLC38A2|SLC38A1	-2.3	T Cell Effector Memory CD8+
																																																																								GO Biological Processes	19	GO:0002707	negative regulation of lymphocyte mediated immunity	-2.7	7.3	4.7	30244	57	291	4	1.4	0.68	3575|5272|7040|80762	IL7R|SERPINB9|TGFB1|NDFIP1	-2.4	T Cell Naïve CD4+		KEGG Pathway	24	hsa04140	Autophagy - animal		-2.5	4.2	3.9	30244	141	303	6	2	0.8	2081|3091|5295|5588|5594|5728	ERN1|HIF1A|PIK3R1|PRKCQ|MAPK1|PTEN	-2.3	T Cell Effector Memory CD8+
																																																																								Reactome Gene Sets	6	R-HSA-168643	Nucleotide-binding domain, leucine rich repeat containing receptor (NLR) signaling pathways	-2.7	7.3	4.7	30244	57	291	4	1.4	0.68	596|4790|10628|22861	BCL2|NFKB1|TXNIP|NLRP1	-2.4	T Cell Naïve CD4+		Reactome Gene Sets	6	R-HSA-68875	Mitotic Prophase		-2.5	4.2	3.9	30244	141	303	6	2	0.8	5579|5594|6418|9883|94239|140609	PRKCB|MAPK1|SET|POM121|H2AZ2|NEK7	-2.3	T Cell Effector Memory CD8+
																																																																								Canonical Pathways	11	M100	PID SHP2 PATHWAY	-2.7	7.3	4.7	30244	57	291	4	1.4	0.68	3572|3718|5605|55824	IL6ST|JAK3|MAP2K2|PAG1	-2.4	T Cell Naïve CD4+		GO Biological Processes	19	GO:1900180	regulation of protein localization to nucleus	19_GO:0051179 localization	-2.5	4.2	3.9	30244	141	303	6	2	0.8	2534|3716|5295|7534|94103|149628	FYN|JAK1|PIK3R1|YWHAZ|ORMDL3|PYHIN1	-2.3	T Cell Effector Memory CD8+
																																																																								Reactome Gene Sets	6	R-HSA-112316	Neuronal System	-2.7	2.8	3.6	30244	410	291	11	3.8	1.1	321|814|2319|2771|2782|2783|3738|4905|5578|5579|5879	APBA2|CAMK4|FLOT2|GNAI2|GNB1|GNB2|KCNA3|NSF|PRKCA|PRKCB|RAC1	-2.4	T Cell Naïve CD4+		GO Biological Processes	19	GO:0010632	regulation of epithelial cell migration	19_GO:0040011 locomotion	-2.5	3	3.6	30244	295	303	9	3	0.98	2113|3091|3725|5335|5728|5879|7048|9922|27086	ETS1|HIF1A|JUN|PLCG1|PTEN|RAC1|TGFBR2|IQSEC1|FOXP1	-2.3	T Cell Effector Memory CD8+
																																																																								GO Biological Processes	19	GO:0001944	vasculature development	-2.6	2.5	3.5	30244	536	291	13	4.5	1.2	677|961|1499|2308|2316|3726|4627|5140|5578|7040|7048|29072|51176	ZFP36L1|CD47|CTNNB1|FOXO1|FLNA|JUNB|MYH9|PDE3B|PRKCA|TGFB1|TGFBR2|SETD2|LEF1	-2.4	T Cell Naïve CD4+		KEGG Pathway	24	hsa04730	Long-term depression		-2.5	6.7	4.4	30244	60	303	4	1.3	0.66	2771|2778|5579|5594	GNAI2|GNAS|PRKCB|MAPK1	-2.3	T Cell Effector Memory CD8+
																																																																								GO Biological Processes	19	GO:0001649	osteoblast differentiation	-2.6	4.5	4.1	30244	138	291	6	2.1	0.83	103|1499|3192|3726|3727|51176	ADAR|CTNNB1|HNRNPU|JUNB|JUND|LEF1	-2.4	T Cell Naïve CD4+		KEGG Pathway	24	hsa05416	Viral myocarditis		-2.5	6.7	4.4	30244	60	303	4	1.3	0.66	1604|2534|3127|5879	CD55|FYN|HLA-DRB5|RAC1	-2.3	T Cell Effector Memory CD8+
																																																																								KEGG Pathway	24	hsa04621	NOD-like receptor signaling pathway	-2.6	3.9	3.9	30244	186	291	7	2.4	0.9	596|4790|4792|5585|10628|22861|140609	BCL2|NFKB1|NFKBIA|PKN1|TXNIP|NLRP1|NEK7	-2.4	T Cell Naïve CD4+		GO Biological Processes	19	GO:0046579	positive regulation of Ras protein signal transduction	19_GO:0048518 positive regulation of biological process	-2.5	6.7	4.4	30244	60	303	4	1.3	0.66	5879|10125|84636|286530	RAC1|RASGRP1|GPR174|P2RY8	-2.3	T Cell Effector Memory CD8+
																																																																								GO Biological Processes	19	GO:0045185	maintenance of protein location	-2.6	5.5	4.3	30244	95	291	5	1.7	0.76	2316|3192|4792|6653|25777	FLNA|HNRNPU|NFKBIA|SORL1|SUN2	-2.4	T Cell Naïve CD4+		GO Biological Processes	19	GO:0043407	negative regulation of MAP kinase activity	19_GO:0048519 negative regulation of biological process	-2.5	6.7	4.4	30244	60	303	4	1.3	0.66	1843|5795|11329|27250	DUSP1|PTPRJ|STK38|PDCD4	-2.3	T Cell Effector Memory CD8+
																																																																								GO Biological Processes	19	GO:0043269	regulation of monoatomic ion transport	-2.6	2.4	3.5	30244	603	291	14	4.8	1.3	476|596|1499|1785|2316|2771|2783|3718|3738|4302|5335|7852|51719|79026	ATP1A1|BCL2|CTNNB1|DNM2|FLNA|GNAI2|GNB2|JAK3|KCNA3|MLLT6|PLCG1|CXCR4|CAB39|AHNAK	-2.4	T Cell Naïve CD4+		KEGG Pathway	24	hsa01522	Endocrine resistance		-2.5	5.1	4.1	30244	98	303	5	1.7	0.73	1027|2778|3725|5295|5594	CDKN1B|GNAS|JUN|PIK3R1|MAPK1	-2.3	T Cell Effector Memory CD8+
																																																																								WikiPathways	27	WP2877	Vitamin D receptor pathway	-2.6	3.9	3.9	30244	187	291	7	2.4	0.9	2308|3726|4609|4773|6304|7040|10125	FOXO1|JUNB|MYC|NFATC2|SATB1|TGFB1|RASGRP1	-2.4	T Cell Naïve CD4+		Reactome Gene Sets	6	R-HSA-9678108	SARS-CoV-1 Infection		-2.5	4.2	3.9	30244	142	303	6	2	0.8	4790|4792|6231|7534|79668|83737	NFKB1|NFKBIA|RPS26|YWHAZ|PARP8|ITCH	-2.3	T Cell Effector Memory CD8+
																																																																								KEGG Pathway	24	hsa05034	Alcoholism	-2.6	3.9	3.9	30244	187	291	7	2.4	0.9	814|2771|2778|2782|2783|5500|94239	CAMK4|GNAI2|GNAS|GNB1|GNB2|PPP1CB|H2AZ2	-2.4	T Cell Naïve CD4+		GO Biological Processes	19	GO:0002822	regulation of adaptive immune response based on somatic recombination of immune receptors built from immunoglobulin superfamily domains	19_GO:0002376 immune system process	-2.5	3.7	3.7	30244	190	303	7	2.3	0.86	975|1604|3726|5588|7128|7133|10892	CD81|CD55|JUNB|PRKCQ|TNFAIP3|TNFRSF1B|MALT1	-2.3	T Cell Effector Memory CD8+
																																																																								GO Biological Processes	19	GO:0071826	protein-RNA complex organization	-2.6	3.5	3.8	30244	239	291	8	2.7	0.96	103|6430|7536|8662|8683|10594|10659|11052	ADAR|SRSF5|SF1|EIF3B|SRSF9|PRPF8|CELF2|CPSF6	-2.4	T Cell Naïve CD4+		KEGG Pathway	24	hsa04613	Neutrophil extracellular trap formation		-2.5	3.7	3.7	30244	190	303	7	2.3	0.86	4790|5295|5335|5579|5594|5879|94239	NFKB1|PIK3R1|PLCG1|PRKCB|MAPK1|RAC1|H2AZ2	-2.3	T Cell Effector Memory CD8+
																																																																								GO Biological Processes	19	GO:1903322	positive regulation of protein modification by small protein conjugation or removal	-2.6	4.5	4.1	30244	139	291	6	2.1	0.83	868|5728|7805|10273|10892|80762	CBLB|PTEN|LAPTM5|STUB1|MALT1|NDFIP1	-2.4	T Cell Naïve CD4+		GO Biological Processes	19	GO:0000209	protein polyubiquitination	19_GO:0008152 metabolic process	-2.5	3.3	3.6	30244	242	303	8	2.6	0.92	4012|7128|7267|10273|25897|80351|83737|115992	LNPEP|TNFAIP3|TTC3|STUB1|RNF19A|TNKS2|ITCH|RNF166	-2.3	T Cell Effector Memory CD8+
																																																																								GO Biological Processes	19	GO:0008360	regulation of cell shape	-2.6	4.5	4.1	30244	139	291	6	2.1	0.83	752|4627|5879|10507|54014|56882	FMNL1|MYH9|RAC1|SEMA4D|BRWD1|CDC42SE1	-2.4	T Cell Naïve CD4+		GO Biological Processes	19	GO:1905114	cell surface receptor signaling pathway involved in cell-cell signaling	19_GO:0050896 response to stimulus	-2.5	2.8	3.5	30244	354	303	10	3.3	1	166|5530|5728|5879|6789|8932|29117|80351|219771|440193	TLE5|PPP3CA|PTEN|RAC1|STK4|MBD2|BRD7|TNKS2|CCNY|CCDC88C	-2.3	T Cell Effector Memory CD8+
																																																																								GO Biological Processes	19	GO:0002931	response to ischemia	-2.6	7.2	4.6	30244	58	291	4	1.4	0.68	596|5978|10273|57492	BCL2|REST|STUB1|ARID1B	-2.4	T Cell Naïve CD4+		GO Biological Processes	19	GO:0048661	positive regulation of smooth muscle cell proliferation	19_GO:0048518 positive regulation of biological process	-2.5	5	4.1	30244	99	303	5	1.7	0.73	2081|2771|3725|7048|27086	ERN1|GNAI2|JUN|TGFBR2|FOXP1	-2.3	T Cell Effector Memory CD8+
																																																																								Reactome Gene Sets	6	R-HSA-186797	Signaling by PDGF	-2.6	7.2	4.6	30244	58	291	4	1.4	0.68	5335|6774|6777|8440	PLCG1|STAT3|STAT5B|NCK2	-2.4	T Cell Naïve CD4+		GO Biological Processes	19	GO:0045727	positive regulation of translation	19_GO:0048518 positive regulation of biological process	-2.5	4.2	3.8	30244	143	303	6	2	0.8	8440|8473|10140|23185|116496|127933	NCK2|OGT|TOB1|LARP4B|NIBAN1|UHMK1	-2.3	T Cell Effector Memory CD8+
																																																																								KEGG Pathway	24	hsa04020	Calcium signaling pathway	-2.6	3.5	3.8	30244	240	291	8	2.7	0.96	489|814|2778|3707|5335|5578|5579|7852	ATP2A3|CAMK4|GNAS|ITPKB|PLCG1|PRKCA|PRKCB|CXCR4	-2.4	T Cell Naïve CD4+		GO Biological Processes	19	GO:0050900	leukocyte migration	19_GO:0002376 immune system process	-2.5	3.3	3.6	30244	243	303	8	2.6	0.92	2534|2683|3676|4627|5295|6351|7852|57580	FYN|B4GALT1|ITGA4|MYH9|PIK3R1|CCL4|CXCR4|PREX1	-2.3	T Cell Effector Memory CD8+
																																																																								Reactome Gene Sets	6	R-HSA-2990846	SUMOylation	-2.6	3.9	3.9	30244	188	291	7	2.4	0.9	1487|1655|4792|6304|9883|10155|23225	CTBP1|DDX5|NFKBIA|SATB1|POM121|TRIM28|NUP210	-2.4	T Cell Naïve CD4+		WikiPathways	27	WP61	Notch signaling pathway		-2.5	6.5	4.4	30244	61	303	4	1.3	0.66	3091|4790|5295|83737	HIF1A|NFKB1|PIK3R1|ITCH	-2.3	T Cell Effector Memory CD8+
																																																																								GO Biological Processes	19	GO:0070664	negative regulation of leukocyte proliferation	-2.6	5.4	4.3	30244	96	291	5	1.7	0.76	472|868|5585|23240|80762	ATM|CBLB|PKN1|TMEM131L|NDFIP1	-2.4	T Cell Naïve CD4+		Reactome Gene Sets	6	R-HSA-8943724	Regulation of PTEN gene transcription		-2.5	6.5	4.4	30244	61	303	4	1.3	0.66	1107|3725|5594|54815	CHD3|JUN|MAPK1|GATAD2A	-2.3	T Cell Effector Memory CD8+
																																																																								KEGG Pathway	24	hsa05414	Dilated cardiomyopathy	-2.6	5.4	4.3	30244	96	291	5	1.7	0.76	489|2778|3655|3676|7040	ATP2A3|GNAS|ITGA6|ITGA4|TGFB1	-2.4	T Cell Naïve CD4+		GO Biological Processes	19	GO:0031346	positive regulation of cell projection organization	19_GO:0048518 positive regulation of biological process	-2.5	2.8	3.5	30244	355	303	10	3.3	1	1785|2534|2889|5295|5879|8428|9760|10507|51199|79647	DNM2|FYN|RAPGEF1|PIK3R1|RAC1|STK24|TOX|SEMA4D|NIN|AKIRIN1	-2.3	T Cell Effector Memory CD8+
																																																																								GO Biological Processes	19	GO:0033365	protein localization to organelle	-2.6	2.2	3.4	30244	742	291	16	5.5	1.3	868|975|3192|3916|4792|6653|6774|7805|9883|10628|10664|23787|25777|51176|55690|80351	CBLB|CD81|HNRNPU|LAMP1|NFKBIA|SORL1|STAT3|LAPTM5|POM121|TXNIP|CTCF|MTCH1|SUN2|LEF1|PACS1|TNKS2	-2.4	T Cell Naïve CD4+		GO Biological Processes	19	GO:0043269	regulation of monoatomic ion transport	19_GO:0051179 localization	-2.5	2.3	3.3	30244	603	303	14	4.6	1.2	490|1785|2534|2771|2783|3799|5335|5530|5534|6351|7402|7852|51669|79026	ATP2B1|DNM2|FYN|GNAI2|GNB2|KIF5B|PLCG1|PPP3CA|PPP3R1|CCL4|UTRN|CXCR4|SARAF|AHNAK	-2.3	T Cell Effector Memory CD8+
																																																																								CORUM	33	CORUM:1257	ALL-1 supercomplex	-2.6	11	5.3	30244	28	291	3	1	0.59	4297|6595|6599	KMT2A|SMARCA2|SMARCC1	-2.4	T Cell Naïve CD4+		Canonical Pathways	11	M72	PID NECTIN PATHWAY		-2.5	10	5	30244	30	303	3	0.99	0.57	2889|5295|5879	RAPGEF1|PIK3R1|RAC1	-2.3	T Cell Effector Memory CD8+
																																																																								GO Biological Processes	19	GO:0035521	monoubiquitinated histone deubiquitination	-2.6	11	5.3	30244	28	291	3	1	0.59	6881|23326|171023	TAF10|USP22|ASXL1	-2.4	T Cell Naïve CD4+		Canonical Pathways	11	M234	PID IL2 STAT5 PATHWAY		-2.5	10	5	30244	30	303	3	0.99	0.57	1997|3716|5295	ELF1|JAK1|PIK3R1	-2.3	T Cell Effector Memory CD8+
																																																																								GO Biological Processes	19	GO:0060765	regulation of androgen receptor signaling pathway	-2.6	11	5.3	30244	28	291	3	1	0.59	1655|5585|27086	DDX5|PKN1|FOXP1	-2.4	T Cell Naïve CD4+		Canonical Pathways	11	M269	PID RAS PATHWAY		-2.5	10	5	30244	30	303	3	0.99	0.57	5579|5922|10125	PRKCB|RASA2|RASGRP1	-2.3	T Cell Effector Memory CD8+
																																																																								GO Biological Processes	19	GO:0007214	gamma-aminobutyric acid signaling pathway	-2.6	11	5.3	30244	28	291	3	1	0.59	2771|5334|23228	GNAI2|PLCL1|PLCL2	-2.4	T Cell Naïve CD4+		Canonical Pathways	11	M76	PID P38 ALPHA BETA PATHWAY		-2.5	10	5	30244	30	303	3	0.99	0.57	1843|2534|5879	DUSP1|FYN|RAC1	-2.3	T Cell Effector Memory CD8+
																																																																								GO Biological Processes	19	GO:0032366	intracellular sterol transport	-2.6	11	5.3	30244	28	291	3	1	0.59	5305|26119|57655	PIP4K2A|LDLRAP1|GRAMD1A	-2.4	T Cell Naïve CD4+		GO Biological Processes	19	GO:0034067	protein localization to Golgi apparatus	19_GO:0051179 localization	-2.5	10	5	30244	30	303	3	0.99	0.57	5870|54832|55690	RAB6A|VPS13C|PACS1	-2.3	T Cell Effector Memory CD8+
																																																																								GO Biological Processes	19	GO:0045954	positive regulation of natural killer cell mediated cytotoxicity	-2.6	11	5.3	30244	28	291	3	1	0.59	3916|6777|10125	LAMP1|STAT5B|RASGRP1	-2.4	T Cell Naïve CD4+		GO Biological Processes	19	GO:0045736	negative regulation of cyclin-dependent protein serine/threonine kinase activity	19_GO:0048519 negative regulation of biological process	-2.5	10	5	30244	30	303	3	0.99	0.57	1027|5728|7128	CDKN1B|PTEN|TNFAIP3	-2.3	T Cell Effector Memory CD8+
																																																																								Canonical Pathways	11	M235	PID TCR CALCIUM PATHWAY	-2.6	11	5.3	30244	28	291	3	1	0.59	3726|4773|4775	JUNB|NFATC2|NFATC3	-2.4	T Cell Naïve CD4+		GO Biological Processes	19	GO:1900101	regulation of endoplasmic reticulum unfolded protein response	19_GO:0050896 response to stimulus	-2.5	10	5	30244	30	303	3	0.99	0.57	2081|5295|8440	ERN1|PIK3R1|NCK2	-2.3	T Cell Effector Memory CD8+
																																																																								Reactome Gene Sets	6	R-HSA-9682385	FLT3 signaling in disease	-2.6	11	5.3	30244	28	291	3	1	0.59	5292|6711|6777	PIM1|SPTBN1|STAT5B	-2.4	T Cell Naïve CD4+		GO Biological Processes	19	GO:0009792	embryo development ending in birth or egg hatching	19_GO:0032502 developmental process	-2.5	2.2	3.3	30244	670	303	15	5	1.2	3091|3726|4154|4627|5335|5594|6789|6881|7048|29072|50515|54855|57448|79718|253260	HIF1A|JUNB|MBNL1|MYH9|PLCG1|MAPK1|STK4|TAF10|TGFBR2|SETD2|CHST11|TENT5C|BIRC6|TBL1XR1|RICTOR	-2.3	T Cell Effector Memory CD8+
																																																																								Reactome Gene Sets	6	R-HSA-400042	Adrenaline,noradrenaline inhibits insulin secretion	-2.6	11	5.3	30244	28	291	3	1	0.59	2771|2782|2783	GNAI2|GNB1|GNB2	-2.4	T Cell Naïve CD4+		GO Biological Processes	19	GO:0036294	cellular response to decreased oxygen levels	19_GO:0050896 response to stimulus	-2.5	4.2	3.8	30244	144	303	6	2	0.8	1027|3091|3727|6095|10273|378938	CDKN1B|HIF1A|JUND|RORA|STUB1|MALAT1	-2.3	T Cell Effector Memory CD8+
																																																																								GO Biological Processes	19	GO:0035522	monoubiquitinated histone H2A deubiquitination	-2.6	11	5.3	30244	28	291	3	1	0.59	6881|23326|171023	TAF10|USP22|ASXL1	-2.4	T Cell Naïve CD4+		KEGG Pathway	24	hsa05202	Transcriptional misregulation in cancer		-2.5	3.6	3.7	30244	193	303	7	2.3	0.86	1027|4297|4790|7048|8148|51274|64919	CDKN1B|KMT2A|NFKB1|TGFBR2|TAF15|KLF3|BCL11B	-2.3	T Cell Effector Memory CD8+
																																																																								Reactome Gene Sets	6	R-HSA-1855204	Synthesis of IP3 and IP4 in the cytosol	-2.6	11	5.3	30244	28	291	3	1	0.59	3707|5335|5728	ITPKB|PLCG1|PTEN	-2.4	T Cell Naïve CD4+		Canonical Pathways	11	M54	PID IL12 2PATHWAY		-2.5	6.4	4.3	30244	62	303	4	1.3	0.66	4790|5530|5534|6351	NFKB1|PPP3CA|PPP3R1|CCL4	-2.3	T Cell Effector Memory CD8+
																																																																								KEGG Pathway	24	hsa03015	mRNA surveillance pathway	-2.6	5.4	4.2	30244	97	291	5	1.7	0.76	5500|8106|11052|23049|26986	PPP1CB|PABPN1|CPSF6|SMG1|PABPC1	-2.3	T Cell Naïve CD4+		Reactome Gene Sets	6	R-HSA-5653656	Vesicle-mediated transport		-2.5	2.2	3.2	30244	673	303	15	5	1.2	156|1604|1785|2060|3482|3799|4012|4627|4905|5870|5879|7109|7534|22848|55291	GRK2|CD55|DNM2|EPS15|IGF2R|KIF5B|LNPEP|MYH9|NSF|RAB6A|RAC1|TRAPPC10|YWHAZ|AAK1|PPP6R3	-2.3	T Cell Effector Memory CD8+
																																																																								KEGG Pathway	24	hsa04140	Autophagy - animal	-2.6	4.4	4	30244	141	291	6	2.1	0.83	596|3916|5293|5605|5728|54541	BCL2|LAMP1|PIK3CD|MAP2K2|PTEN|DDIT4	-2.3	T Cell Naïve CD4+		GO Biological Processes	19	GO:1904030	negative regulation of cyclin-dependent protein kinase activity	19_GO:0048519 negative regulation of biological process	-2.4	9.7	4.9	30244	31	303	3	0.99	0.57	1027|5728|7128	CDKN1B|PTEN|TNFAIP3	-2.2	T Cell Effector Memory CD8+
																																																																								Canonical Pathways	11	M166	PID ATF2 PATHWAY	-2.6	7	4.6	30244	59	291	4	1.4	0.68	596|3726|3727|5578	BCL2|JUNB|JUND|PRKCA	-2.3	T Cell Naïve CD4+		GO Biological Processes	19	GO:0048009	insulin-like growth factor receptor signaling pathway	19_GO:0050896 response to stimulus	-2.4	9.7	4.9	30244	31	303	3	0.99	0.57	3482|5295|5594	IGF2R|PIK3R1|MAPK1	-2.2	T Cell Effector Memory CD8+
																																																																								Reactome Gene Sets	6	R-HSA-3000171	Non-integrin membrane-ECM interactions	-2.6	7	4.6	30244	59	291	4	1.4	0.68	87|3655|5578|7040	ACTN1|ITGA6|PRKCA|TGFB1	-2.3	T Cell Naïve CD4+		GO Biological Processes	19	GO:0051654	establishment of mitochondrion localization	19_GO:0051179 localization	-2.4	9.7	4.9	30244	31	303	3	0.99	0.57	3091|3799|23287	HIF1A|KIF5B|AGTPBP1	-2.2	T Cell Effector Memory CD8+
																																																																								Canonical Pathways	11	M17	PID NOTCH PATHWAY	-2.6	7	4.6	30244	59	291	4	1.4	0.68	1487|4609|23013|84441	CTBP1|MYC|SPEN|MAML2	-2.3	T Cell Naïve CD4+		GO Biological Processes	19	GO:2000316	regulation of T-helper 17 type immune response	19_GO:0002376 immune system process	-2.4	9.7	4.9	30244	31	303	3	0.99	0.57	3726|5588|10892	JUNB|PRKCQ|MALT1	-2.2	T Cell Effector Memory CD8+
																																																																								GO Biological Processes	19	GO:0042306	regulation of protein import into nucleus	-2.6	7	4.6	30244	59	291	4	1.4	0.68	2316|7040|10155|29969	FLNA|TGFB1|TRIM28|MDFIC	-2.3	T Cell Naïve CD4+		Reactome Gene Sets	6	R-HSA-450282	MAPK targets/ Nuclear events mediated by MAP kinases		-2.4	9.7	4.9	30244	31	303	3	0.99	0.57	3725|5594|6197	JUN|MAPK1|RPS6KA3	-2.2	T Cell Effector Memory CD8+
																																																																								GO Biological Processes	19	GO:1901988	negative regulation of cell cycle phase transition	-2.6	3.4	3.7	30244	243	291	8	2.7	0.96	472|596|677|678|5728|5934|10106|29117	ATM|BCL2|ZFP36L1|ZFP36L2|PTEN|RBL2|CTDSP2|BRD7	-2.3	T Cell Naïve CD4+		GO Biological Processes	19	GO:0001782	B cell homeostasis	19_GO:0042592 homeostatic process	-2.4	9.7	4.9	30244	31	303	3	0.99	0.57	3091|7128|55619	HIF1A|TNFAIP3|DOCK10	-2.2	T Cell Effector Memory CD8+
																																																																								GO Biological Processes	19	GO:0002237	response to molecule of bacterial origin	-2.6	2.9	3.6	30244	357	291	10	3.4	1.1	824|3727|4790|4792|7040|8106|10594|10892|27086|64332	CAPN2|JUND|NFKB1|NFKBIA|TGFB1|PABPN1|PRPF8|MALT1|FOXP1|NFKBIZ	-2.3	T Cell Naïve CD4+		GO Biological Processes	19	GO:0140467	integrated stress response signaling	19_GO:0050896 response to stimulus	-2.4	9.7	4.9	30244	31	303	3	0.99	0.57	3725|3726|27102	JUN|JUNB|EIF2AK1	-2.2	T Cell Effector Memory CD8+
																																																																								Reactome Gene Sets	6	R-HSA-9694516	SARS-CoV-2 Infection	-2.6	3.1	3.6	30244	299	291	9	3.1	1	1655|4124|6192|6204|6231|9883|11320|23225|79668	DDX5|MAN2A1|RPS4Y1|RPS10|RPS26|POM121|MGAT4A|NUP210|PARP8	-2.3	T Cell Naïve CD4+		GO Biological Processes	19	GO:0090092	regulation of transmembrane receptor protein serine/threonine kinase signaling pathway	19_GO:0050896 response to stimulus	-2.4	3	3.5	30244	303	303	9	3	0.98	1785|7048|8473|9839|10140|10273|50515|51592|51742	DNM2|TGFBR2|OGT|ZEB2|TOB1|STUB1|CHST11|TRIM33|ARID4B	-2.2	T Cell Effector Memory CD8+
																																																																								KEGG Pathway	24	hsa04936	Alcoholic liver disease	-2.6	4.4	4	30244	142	291	6	2.1	0.83	1499|2308|4790|4792|6932|51176	CTNNB1|FOXO1|NFKB1|NFKBIA|TCF7|LEF1	-2.3	T Cell Naïve CD4+		GO Biological Processes	19	GO:1905477	positive regulation of protein localization to membrane	19_GO:0051179 localization	-2.4	4.9	4	30244	102	303	5	1.7	0.73	975|2534|3799|5295|5583	CD81|FYN|KIF5B|PIK3R1|PRKCH	-2.2	T Cell Effector Memory CD8+
																																																																								GO Biological Processes	19	GO:0051384	response to glucocorticoid	-2.6	4.4	4	30244	142	291	6	2.1	0.83	596|677|678|3192|5978|54541	BCL2|ZFP36L1|ZFP36L2|HNRNPU|REST|DDIT4	-2.3	T Cell Naïve CD4+		KEGG Pathway	24	hsa04914	Progesterone-mediated oocyte maturation		-2.4	4.9	4	30244	102	303	5	1.7	0.73	2771|5140|5295|5594|6197	GNAI2|PDE3B|PIK3R1|MAPK1|RPS6KA3	-2.2	T Cell Effector Memory CD8+
																																																																								GO Biological Processes	19	GO:0030308	negative regulation of cell growth	-2.6	3.8	3.8	30244	191	291	7	2.4	0.9	393|596|694|6595|7040|10507|27086	ARHGAP4|BCL2|BTG1|SMARCA2|TGFB1|SEMA4D|FOXP1	-2.3	T Cell Naïve CD4+		GO Biological Processes	19	GO:0030512	negative regulation of transforming growth factor beta receptor signaling pathway	19_GO:0048519 negative regulation of biological process	-2.4	4.9	4	30244	102	303	5	1.7	0.73	1785|8473|10273|50515|51742	DNM2|OGT|STUB1|CHST11|ARID4B	-2.2	T Cell Effector Memory CD8+
																																																																								GO Biological Processes	19	GO:0035239	tube morphogenesis	-2.6	2.3	3.4	30244	679	291	15	5.2	1.3	596|677|961|1499|2316|3726|4609|4627|5140|5578|7040|7048|7852|29072|51176	BCL2|ZFP36L1|CD47|CTNNB1|FLNA|JUNB|MYC|MYH9|PDE3B|PRKCA|TGFB1|TGFBR2|CXCR4|SETD2|LEF1	-2.3	T Cell Naïve CD4+		KEGG Pathway	24	hsa04972	Pancreatic secretion		-2.4	4.9	4	30244	102	303	5	1.7	0.73	489|490|2778|5579|5879	ATP2A3|ATP2B1|GNAS|PRKCB|RAC1	-2.2	T Cell Effector Memory CD8+
																																																																								KEGG Pathway	24	hsa04925	Aldosterone synthesis and secretion	-2.6	5.3	4.2	30244	98	291	5	1.7	0.76	476|814|2778|5578|5579	ATP1A1|CAMK4|GNAS|PRKCA|PRKCB	-2.3	T Cell Naïve CD4+		KEGG Pathway	24	hsa05146	Amoebiasis		-2.4	4.9	4	30244	102	303	5	1.7	0.73	2778|4790|5272|5295|5579	GNAS|NFKB1|SERPINB9|PIK3R1|PRKCB	-2.2	T Cell Effector Memory CD8+
																																																																								GO Biological Processes	19	GO:0070723	response to cholesterol	-2.6	11	5.2	30244	29	291	3	1	0.59	7040|7048|57655	TGFB1|TGFBR2|GRAMD1A	-2.3	T Cell Naïve CD4+		KEGG Pathway	24	hsa00310	Lysine degradation		-2.4	6.3	4.3	30244	63	303	4	1.3	0.66	4297|7799|29072|64754	KMT2A|PRDM2|SETD2|SMYD3	-2.2	T Cell Effector Memory CD8+
																																																																								GO Biological Processes	19	GO:0031342	negative regulation of cell killing	-2.6	11	5.2	30244	29	291	3	1	0.59	3575|5272|7040	IL7R|SERPINB9|TGFB1	-2.3	T Cell Naïve CD4+		GO Biological Processes	19	GO:0002703	regulation of leukocyte mediated immunity	19_GO:0002376 immune system process	-2.4	3.2	3.5	30244	248	303	8	2.6	0.92	975|1604|5272|7133|8302|10125|10892|114836	CD81|CD55|SERPINB9|TNFRSF1B|KLRC4|RASGRP1|MALT1|SLAMF6	-2.2	T Cell Effector Memory CD8+
																																																																								GO Biological Processes	19	GO:0007212	dopamine receptor signaling pathway	-2.6	11	5.2	30244	29	291	3	1	0.59	2316|2778|2782	FLNA|GNAS|GNB1	-2.3	T Cell Naïve CD4+		GO Biological Processes	19	GO:0048732	gland development	19_GO:0032502 developmental process	-2.4	2.6	3.3	30244	421	303	11	3.6	1.1	1027|2908|3091|3482|3725|4790|5594|6881|7048|64919|84159	CDKN1B|NR3C1|HIF1A|IGF2R|JUN|NFKB1|MAPK1|TAF10|TGFBR2|BCL11B|ARID5B	-2.2	T Cell Effector Memory CD8+
																																																																								Canonical Pathways	11	M55	PID S1P S1P3 PATHWAY	-2.6	11	5.2	30244	29	291	3	1	0.59	2771|5879|7852	GNAI2|RAC1|CXCR4	-2.3	T Cell Naïve CD4+		GO Biological Processes	19	GO:0002687	positive regulation of leukocyte migration	19_GO:0040011 locomotion	-2.4	4.1	3.8	30244	147	303	6	2	0.8	3676|5295|5594|5879|6351|79647	ITGA4|PIK3R1|MAPK1|RAC1|CCL4|AKIRIN1	-2.2	T Cell Effector Memory CD8+
																																																																								GO Biological Processes	19	GO:0060996	dendritic spine development	-2.6	11	5.2	30244	29	291	3	1	0.59	5728|8440|55619	PTEN|NCK2|DOCK10	-2.3	T Cell Naïve CD4+		KEGG Pathway	24	hsa05132	Salmonella infection		-2.4	3.2	3.5	30244	249	303	8	2.6	0.92	1785|3725|3799|4790|4792|5594|5879|79026	DNM2|JUN|KIF5B|NFKB1|NFKBIA|MAPK1|RAC1|AHNAK	-2.2	T Cell Effector Memory CD8+
																																																																								GO Biological Processes	19	GO:0034504	protein localization to nucleus	-2.6	3.8	3.8	30244	192	291	7	2.4	0.9	868|3192|4792|6774|9883|10628|25777	CBLB|HNRNPU|NFKBIA|STAT3|POM121|TXNIP|SUN2	-2.3	T Cell Naïve CD4+		GO Biological Processes	19	GO:0035239	tube morphogenesis	19_GO:0032502 developmental process	-2.4	2.2	3.2	30244	679	303	15	5	1.2	2683|2908|3091|3725|3726|4627|5140|5534|6095|6789|7048|7534|7852|29072|196528	B4GALT1|NR3C1|HIF1A|JUN|JUNB|MYH9|PDE3B|PPP3R1|RORA|STK4|TGFBR2|YWHAZ|CXCR4|SETD2|ARID2	-2.2	T Cell Effector Memory CD8+
																																																																								WikiPathways	27	WP3865	Novel intracellular components of RIG-I-like receptor pathway	-2.6	6.9	4.5	30244	60	291	4	1.4	0.68	4214|4790|4792|8653	MAP3K1|NFKB1|NFKBIA|DDX3Y	-2.3	T Cell Naïve CD4+		GO Biological Processes	19	GO:0032271	regulation of protein polymerization	19_GO:0050789 regulation of biological process	-2.4	3.5	3.6	30244	197	303	7	2.3	0.86	1027|5879|8440|10565|23406|85464|253260	CDKN1B|RAC1|NCK2|ARFGEF1|COTL1|SSH2|RICTOR	-2.2	T Cell Effector Memory CD8+
																																																																								GO Biological Processes	19	GO:0010718	positive regulation of epithelial to mesenchymal transition	-2.6	6.9	4.5	30244	60	291	4	1.4	0.68	1499|7040|7048|51176	CTNNB1|TGFB1|TGFBR2|LEF1	-2.3	T Cell Naïve CD4+		GO Biological Processes	19	GO:0090109	regulation of cell-substrate junction assembly	19_GO:0050789 regulation of biological process	-2.4	6.2	4.2	30244	64	303	4	1.3	0.66	5728|5786|5795|5879	PTEN|PTPRA|PTPRJ|RAC1	-2.2	T Cell Effector Memory CD8+
																																																																								KEGG Pathway	24	hsa04640	Hematopoietic cell lineage	-2.6	5.2	4.2	30244	99	291	5	1.7	0.76	960|1604|3575|3655|3676	CD44|CD55|IL7R|ITGA6|ITGA4	-2.3	T Cell Naïve CD4+		GO Biological Processes	19	GO:0071384	cellular response to corticosteroid stimulus	19_GO:0050896 response to stimulus	-2.4	6.2	4.2	30244	64	303	4	1.3	0.66	490|678|2908|64754	ATP2B1|ZFP36L2|NR3C1|SMYD3	-2.2	T Cell Effector Memory CD8+
																																																																								Reactome Gene Sets	6	R-HSA-9679191	Potential therapeutics for SARS	-2.6	5.2	4.2	30244	99	291	5	1.7	0.76	476|3676|3718|5978|23476	ATP1A1|ITGA4|JAK3|REST|BRD4	-2.3	T Cell Naïve CD4+		Reactome Gene Sets	6	R-HSA-450294	MAP kinase activation		-2.4	6.2	4.2	30244	64	303	4	1.3	0.66	3725|4790|5594|6197	JUN|NFKB1|MAPK1|RPS6KA3	-2.2	T Cell Effector Memory CD8+
																																																																								GO Biological Processes	19	GO:0048661	positive regulation of smooth muscle cell proliferation	-2.6	5.2	4.2	30244	99	291	5	1.7	0.76	2771|7040|7048|26119|27086	GNAI2|TGFB1|TGFBR2|LDLRAP1|FOXP1	-2.3	T Cell Naïve CD4+		GO Biological Processes	19	GO:0051893	regulation of focal adhesion assembly	19_GO:0050789 regulation of biological process	-2.4	6.2	4.2	30244	64	303	4	1.3	0.66	5728|5786|5795|5879	PTEN|PTPRA|PTPRJ|RAC1	-2.2	T Cell Effector Memory CD8+
																																																																								GO Biological Processes	19	GO:0043123	positive regulation of I-kappaB kinase/NF-kappaB signaling	-2.6	3.8	3.8	30244	193	291	7	2.4	0.9	1499|2316|5579|10892|23476|57153|80762	CTNNB1|FLNA|PRKCB|MALT1|BRD4|SLC44A2|NDFIP1	-2.3	T Cell Naïve CD4+		GO Biological Processes	19	GO:0038127	ERBB signaling pathway	19_GO:0050896 response to stimulus	-2.4	6.2	4.2	30244	64	303	4	1.3	0.66	5335|5594|8440|10273	PLCG1|MAPK1|NCK2|STUB1	-2.2	T Cell Effector Memory CD8+
																																																																								GO Biological Processes	19	GO:0022604	regulation of cell morphogenesis	-2.6	3.4	3.7	30244	246	291	8	2.7	0.96	752|960|4627|5879|7852|10507|54014|56882	FMNL1|CD44|MYH9|RAC1|CXCR4|SEMA4D|BRWD1|CDC42SE1	-2.3	T Cell Naïve CD4+		KEGG Pathway	24	hsa05014	Amyotrophic lateral sclerosis		-2.4	2.7	3.4	30244	364	303	10	3.3	1	513|2081|3799|5530|5534|5682|5879|6432|7133|9883	ATP5F1D|ERN1|KIF5B|PPP3CA|PPP3R1|PSMA1|RAC1|SRSF7|TNFRSF1B|POM121	-2.2	T Cell Effector Memory CD8+
																																																																								GO Biological Processes	19	GO:0036294	cellular response to decreased oxygen levels	-2.6	4.3	3.9	30244	144	291	6	2.1	0.83	596|677|3727|4609|7040|10273	BCL2|ZFP36L1|JUND|MYC|TGFB1|STUB1	-2.3	T Cell Naïve CD4+		Canonical Pathways	11	M290	PID IL12 STAT4 PATHWAY		-2.4	9.4	4.8	30244	32	303	3	0.99	0.57	3725|5530|5534	JUN|PPP3CA|PPP3R1	-2.2	T Cell Effector Memory CD8+
																																																																								GO Biological Processes	19	GO:0006974	DNA damage response	-2.6	2.2	3.3	30244	753	291	16	5.5	1.3	472|596|2308|4170|4609|4773|6421|9960|10155|10273|23049|23244|23476|27086|29072|54541	ATM|BCL2|FOXO1|MCL1|MYC|NFATC2|SFPQ|USP3|TRIM28|STUB1|SMG1|PDS5A|BRD4|FOXP1|SETD2|DDIT4	-2.3	T Cell Naïve CD4+		Reactome Gene Sets	6	R-HSA-456926	Thrombin signalling through proteinase activated receptors (PARs)		-2.4	9.4	4.8	30244	32	303	3	0.99	0.57	2782|2783|5594	GNB1|GNB2|MAPK1	-2.2	T Cell Effector Memory CD8+
																																																																								GO Biological Processes	19	GO:0043414	macromolecule methylation	-2.5	3.4	3.7	30244	247	291	8	2.7	0.96	694|4297|9589|10155|10664|29072|55729|58508	BTG1|KMT2A|WTAP|TRIM28|CTCF|SETD2|ATF7IP|KMT2C	-2.3	T Cell Naïve CD4+		GO Biological Processes	19	GO:0043403	skeletal muscle tissue regeneration	19_GO:0040007 growth	-2.4	9.4	4.8	30244	32	303	3	0.99	0.57	975|5530|79647	CD81|PPP3CA|AKIRIN1	-2.2	T Cell Effector Memory CD8+
																																																																								GO Biological Processes	19	GO:0071902	positive regulation of protein serine/threonine kinase activity	-2.5	3.8	3.8	30244	194	291	7	2.4	0.9	1445|5605|7040|10125|23533|51719|219771	CSK|MAP2K2|TGFB1|RASGRP1|PIK3R5|CAB39|CCNY	-2.3	T Cell Naïve CD4+		Reactome Gene Sets	6	R-HSA-5213460	RIPK1-mediated regulated necrosis		-2.4	9.4	4.8	30244	32	303	3	0.99	0.57	8473|10273|83737	OGT|STUB1|ITCH	-2.2	T Cell Effector Memory CD8+
																																																																								GO Biological Processes	19	GO:0045599	negative regulation of fat cell differentiation	-2.5	6.8	4.5	30244	61	291	4	1.4	0.68	678|2308|7040|171023	ZFP36L2|FOXO1|TGFB1|ASXL1	-2.3	T Cell Naïve CD4+		Reactome Gene Sets	6	R-HSA-397795	G-protein beta:gamma signalling		-2.4	9.4	4.8	30244	32	303	3	0.99	0.57	2782|2783|23533	GNB1|GNB2|PIK3R5	-2.2	T Cell Effector Memory CD8+
																																																																								GO Biological Processes	19	GO:0046824	positive regulation of nucleocytoplasmic transport	-2.5	6.8	4.5	30244	61	291	4	1.4	0.68	2316|7040|10155|11052	FLNA|TGFB1|TRIM28|CPSF6	-2.3	T Cell Naïve CD4+		WikiPathways	27	WP3893	Development and heterogeneity of the ILC family		-2.4	9.4	4.8	30244	32	303	3	0.99	0.57	6095|9760|64919	RORA|TOX|BCL11B	-2.2	T Cell Effector Memory CD8+
																																																																								GO Biological Processes	19	GO:0048255	mRNA stabilization	-2.5	6.8	4.5	30244	61	291	4	1.4	0.68	1153|3192|26986|55544	CIRBP|HNRNPU|PABPC1|RBM38	-2.3	T Cell Naïve CD4+		GO Biological Processes	19	GO:0061842	microtubule organizing center localization	19_GO:0051179 localization	-2.4	9.4	4.8	30244	32	303	3	0.99	0.57	3799|25777|51199	KIF5B|SUN2|NIN	-2.2	T Cell Effector Memory CD8+
																																																																								Reactome Gene Sets	6	R-HSA-198725	Nuclear Events (kinase and transcription factor activation)	-2.5	6.8	4.5	30244	61	291	4	1.4	0.68	1785|3726|3727|5978	DNM2|JUNB|JUND|REST	-2.3	T Cell Naïve CD4+		Reactome Gene Sets	6	R-HSA-5675482	Regulation of necroptotic cell death		-2.4	9.4	4.8	30244	32	303	3	0.99	0.57	8473|10273|83737	OGT|STUB1|ITCH	-2.2	T Cell Effector Memory CD8+
																																																																								GO Biological Processes	19	GO:0001756	somitogenesis	-2.5	6.8	4.5	30244	61	291	4	1.4	0.68	472|3955|6881|51176	ATM|LFNG|TAF10|LEF1	-2.3	T Cell Naïve CD4+		Canonical Pathways	11	M165	PID SYNDECAN 4 PATHWAY		-2.4	9.4	4.8	30244	32	303	3	0.99	0.57	1785|5879|7852	DNM2|RAC1|CXCR4	-2.2	T Cell Effector Memory CD8+
																																																																								GO Biological Processes	19	GO:0002244	hematopoietic progenitor cell differentiation	-2.5	5.2	4.1	30244	100	291	5	1.7	0.76	103|596|1938|5978|7040	ADAR|BCL2|EEF2|REST|TGFB1	-2.3	T Cell Naïve CD4+		WikiPathways	27	WP2112	IL-17 signaling pathway		-2.4	9.4	4.8	30244	32	303	3	0.99	0.57	3716|4790|5594	JAK1|NFKB1|MAPK1	-2.2	T Cell Effector Memory CD8+
																																																																								WikiPathways	27	WP5224	2q37 copy number variation syndrome	-2.5	4.3	3.9	30244	145	291	6	2.1	0.83	4792|5879|7852|9267|10123|57140	NFKBIA|RAC1|CXCR4|CYTH1|ARL4C|RNPEPL1	-2.3	T Cell Naïve CD4+		GO Biological Processes	19	GO:0002862	negative regulation of inflammatory response to antigenic stimulus	19_GO:0002376 immune system process	-2.4	9.4	4.8	30244	32	303	3	0.99	0.57	2534|5335|5682	FYN|PLCG1|PSMA1	-2.2	T Cell Effector Memory CD8+
																																																																								GO Biological Processes	19	GO:1901798	positive regulation of signal transduction by p53 class mediator	-2.5	10	5.1	30244	30	291	3	1	0.59	472|1655|4609	ATM|DDX5|MYC	-2.3	T Cell Naïve CD4+		Canonical Pathways	11	M275	PID ALPHA SYNUCLEIN PATHWAY		-2.4	9.4	4.8	30244	32	303	3	0.99	0.57	2534|5594|10273	FYN|MAPK1|STUB1	-2.2	T Cell Effector Memory CD8+
																																																																								GO Biological Processes	19	GO:0010894	negative regulation of steroid biosynthetic process	-2.5	10	5.1	30244	30	291	3	1	0.59	476|4790|5978	ATP1A1|NFKB1|REST	-2.3	T Cell Naïve CD4+		GO Biological Processes	19	GO:0051642	centrosome localization	19_GO:0051179 localization	-2.4	9.4	4.8	30244	32	303	3	0.99	0.57	3799|25777|51199	KIF5B|SUN2|NIN	-2.2	T Cell Effector Memory CD8+
																																																																								GO Biological Processes	19	GO:0060142	regulation of syncytium formation by plasma membrane fusion	-2.5	10	5.1	30244	30	291	3	1	0.59	824|4773|9750	CAPN2|NFATC2|RIPOR2	-2.3	T Cell Naïve CD4+		GO Biological Processes	19	GO:0001569	branching involved in blood vessel morphogenesis	19_GO:0032502 developmental process	-2.4	9.4	4.8	30244	32	303	3	0.99	0.57	5534|6789|7048	PPP3R1|STK4|TGFBR2	-2.2	T Cell Effector Memory CD8+
																																																																								Canonical Pathways	11	M83	PID CDC42 REG PATHWAY	-2.5	10	5.1	30244	30	291	3	1	0.59	5335|55619|139818	PLCG1|DOCK10|DOCK11	-2.3	T Cell Naïve CD4+		GO Biological Processes	19	GO:0050730	regulation of peptidyl-tyrosine phosphorylation	19_GO:0008152 metabolic process	-2.4	3.2	3.5	30244	251	303	8	2.6	0.92	868|975|2534|5795|8440|10507|64092|253260	CBLB|CD81|FYN|PTPRJ|NCK2|SEMA4D|SAMSN1|RICTOR	-2.2	T Cell Effector Memory CD8+
																																																																								GO Biological Processes	19	GO:0070570	regulation of neuron projection regeneration	-2.5	10	5.1	30244	30	291	3	1	0.59	2316|5605|8428	FLNA|MAP2K2|STK24	-2.3	T Cell Naïve CD4+		GO Biological Processes	19	GO:0002705	positive regulation of leukocyte mediated immunity	19_GO:0002376 immune system process	-2.4	4	3.7	30244	149	303	6	2	0.8	975|1604|8302|10125|10892|114836	CD81|CD55|KLRC4|RASGRP1|MALT1|SLAMF6	-2.2	T Cell Effector Memory CD8+
																																																																								GO Biological Processes	19	GO:0007520	myoblast fusion	-2.5	10	5.1	30244	30	291	3	1	0.59	824|975|4627	CAPN2|CD81|MYH9	-2.3	T Cell Naïve CD4+		GO Biological Processes	19	GO:0032204	regulation of telomere maintenance	19_GO:0008152 metabolic process	-2.4	4.8	3.9	30244	104	303	5	1.7	0.73	545|5588|5594|80351|140609	ATR|PRKCQ|MAPK1|TNKS2|NEK7	-2.2	T Cell Effector Memory CD8+
																																																																								Canonical Pathways	11	M257	PID EPHRINB REV PATHWAY	-2.5	10	5.1	30244	30	291	3	1	0.59	5879|7852|8440	RAC1|CXCR4|NCK2	-2.3	T Cell Naïve CD4+		GO Biological Processes	19	GO:0071216	cellular response to biotic stimulus	19_GO:0050896 response to stimulus	-2.4	3.2	3.5	30244	252	303	8	2.6	0.92	4790|4792|5594|7128|7133|9516|10892|27250	NFKB1|NFKBIA|MAPK1|TNFAIP3|TNFRSF1B|LITAF|MALT1|PDCD4	-2.2	T Cell Effector Memory CD8+
																																																																								GO Biological Processes	19	GO:0060416	response to growth hormone	-2.5	10	5.1	30244	30	291	3	1	0.59	3718|6774|6777	JAK3|STAT3|STAT5B	-2.3	T Cell Naïve CD4+		KEGG Pathway	24	hsa05321	Inflammatory bowel disease		-2.4	6.1	4.2	30244	65	303	4	1.3	0.66	3127|3725|4790|6095	HLA-DRB5|JUN|NFKB1|RORA	-2.2	T Cell Effector Memory CD8+
																																																																								Reactome Gene Sets	6	R-HSA-8856828	Clathrin-mediated endocytosis	-2.5	4.3	3.9	30244	146	291	6	2.1	0.83	156|1785|3482|3575|26119|51429	GRK2|DNM2|IGF2R|IL7R|LDLRAP1|SNX9	-2.3	T Cell Naïve CD4+		Canonical Pathways	11	M279	PID RB 1PATHWAY		-2.4	6.1	4.2	30244	65	303	4	1.3	0.66	1027|1487|1997|3725	CDKN1B|CTBP1|ELF1|JUN	-2.2	T Cell Effector Memory CD8+
																																																																								GO Biological Processes	19	GO:0030177	positive regulation of Wnt signaling pathway	-2.5	4.3	3.9	30244	146	291	6	2.1	0.83	1455|4790|7040|51176|57326|80351	CSNK1G2|NFKB1|TGFB1|LEF1|PBXIP1|TNKS2	-2.3	T Cell Naïve CD4+		Reactome Gene Sets	6	R-HSA-373755	Semaphorin interactions		-2.4	6.1	4.2	30244	65	303	4	1.3	0.66	2534|4627|5879|10507	FYN|MYH9|RAC1|SEMA4D	-2.2	T Cell Effector Memory CD8+
																																																																								Reactome Gene Sets	6	R-HSA-5607764	CLEC7A (Dectin-1) signaling	-2.5	5.1	4.1	30244	101	291	5	1.7	0.76	4773|4775|4790|4792|10892	NFATC2|NFATC3|NFKB1|NFKBIA|MALT1	-2.3	T Cell Naïve CD4+		Reactome Gene Sets	6	R-HSA-9614085	FOXO-mediated transcription		-2.4	6.1	4.2	30244	65	303	4	1.3	0.66	694|1027|2908|7534	BTG1|CDKN1B|NR3C1|YWHAZ	-2.2	T Cell Effector Memory CD8+
																																																																								GO Biological Processes	19	GO:0050994	regulation of lipid catabolic process	-2.5	6.7	4.4	30244	62	291	4	1.4	0.68	5140|6653|57104|64784	PDE3B|SORL1|PNPLA2|CRTC3	-2.3	T Cell Naïve CD4+		GO Biological Processes	19	GO:0001501	skeletal system development	19_GO:0032502 developmental process	-2.4	2.4	3.2	30244	490	303	12	4	1.1	166|2778|3091|6197|7048|10507|23369|27086|29072|50515|57326|84159	TLE5|GNAS|HIF1A|RPS6KA3|TGFBR2|SEMA4D|PUM2|FOXP1|SETD2|CHST11|PBXIP1|ARID5B	-2.2	T Cell Effector Memory CD8+
																																																																								GO Biological Processes	19	GO:0009410	response to xenobiotic stimulus	-2.5	2.7	3.4	30244	427	291	11	3.8	1.1	476|596|969|1499|4609|4773|5978|7048|7852|10628|64332	ATP1A1|BCL2|CD69|CTNNB1|MYC|NFATC2|REST|TGFBR2|CXCR4|TXNIP|NFKBIZ	-2.3	T Cell Naïve CD4+		WikiPathways	27	WP3594	Circadian rhythm genes		-2.4	3.5	3.5	30244	201	303	7	2.3	0.86	3725|3727|4297|5500|5728|6095|8473	JUN|JUND|KMT2A|PPP1CB|PTEN|RORA|OGT	-2.2	T Cell Effector Memory CD8+
																																																																								GO Biological Processes	19	GO:0040013	negative regulation of locomotion	-2.5	2.7	3.4	30244	427	291	11	3.8	1.1	393|596|1652|5728|5879|6774|7040|8428|8473|9750|10507	ARHGAP4|BCL2|DDT|PTEN|RAC1|STAT3|TGFB1|STK24|OGT|RIPOR2|SEMA4D	-2.3	T Cell Naïve CD4+		GO Biological Processes	19	GO:0043393	regulation of protein binding	19_GO:0065007 biological regulation	-2.4	3.5	3.5	30244	201	303	7	2.3	0.86	166|489|868|3676|6789|10273|23228	TLE5|ATP2A3|CBLB|ITGA4|STK4|STUB1|PLCL2	-2.2	T Cell Effector Memory CD8+
																																																																								GO Biological Processes	19	GO:0045667	regulation of osteoblast differentiation	-2.5	4.2	3.9	30244	147	291	6	2.1	0.83	1499|1655|3572|3727|5978|10507	CTNNB1|DDX5|IL6ST|JUND|REST|SEMA4D	-2.3	T Cell Naïve CD4+		GO Biological Processes	19	GO:0010038	response to metal ion	19_GO:0050896 response to stimulus	-2.4	2.7	3.3	30244	369	303	10	3.3	1	513|1027|3091|3725|3726|3727|4297|5530|5594|140609	ATP5F1D|CDKN1B|HIF1A|JUN|JUNB|JUND|KMT2A|PPP3CA|MAPK1|NEK7	-2.2	T Cell Effector Memory CD8+
																																																																								GO Biological Processes	19	GO:0032271	regulation of protein polymerization	-2.5	3.7	3.7	30244	197	291	7	2.4	0.9	5879|6711|8440|23406|26999|51429|85464	RAC1|SPTBN1|NCK2|COTL1|CYFIP2|SNX9|SSH2	-2.3	T Cell Naïve CD4+		WikiPathways	27	WP422	MAPK cascade		-2.4	9.1	4.7	30244	33	303	3	0.99	0.57	3725|5594|22821	JUN|MAPK1|RASA3	-2.2	T Cell Effector Memory CD8+
																																																																								KEGG Pathway	24	hsa04914	Progesterone-mediated oocyte maturation	-2.5	5.1	4.1	30244	102	291	5	1.7	0.76	994|2771|5140|5293|6793	CDC25B|GNAI2|PDE3B|PIK3CD|STK10	-2.3	T Cell Naïve CD4+		WikiPathways	27	WP4496	Signal transduction through IL1R		-2.4	9.1	4.7	30244	33	303	3	0.99	0.57	3725|4790|4792	JUN|NFKB1|NFKBIA	-2.2	T Cell Effector Memory CD8+
																																																																								GO Biological Processes	19	GO:0016579	protein deubiquitination	-2.5	4.2	3.9	30244	148	291	6	2.1	0.83	6881|8287|9960|23326|23358|171023	TAF10|USP9Y|USP3|USP22|USP24|ASXL1	-2.3	T Cell Naïve CD4+		Reactome Gene Sets	6	R-HSA-2559585	Oncogene Induced Senescence		-2.4	9.1	4.7	30244	33	303	3	0.99	0.57	2113|5594|27327	ETS1|MAPK1|TNRC6A	-2.2	T Cell Effector Memory CD8+
																																																																								GO Biological Processes	19	GO:0032388	positive regulation of intracellular transport	-2.5	3.7	3.7	30244	198	291	7	2.4	0.9	975|2316|6653|7040|10155|11052|26119	CD81|FLNA|SORL1|TGFB1|TRIM28|CPSF6|LDLRAP1	-2.3	T Cell Naïve CD4+		Reactome Gene Sets	6	R-HSA-392518	Signal amplification		-2.4	9.1	4.7	30244	33	303	3	0.99	0.57	2771|2782|2783	GNAI2|GNB1|GNB2	-2.2	T Cell Effector Memory CD8+
																																																																								GO Biological Processes	19	GO:2001244	positive regulation of intrinsic apoptotic signaling pathway	-2.5	6.6	4.4	30244	63	291	4	1.4	0.68	4170|4609|6421|8440	MCL1|MYC|SFPQ|NCK2	-2.3	T Cell Naïve CD4+		GO Biological Processes	19	GO:0010743	regulation of macrophage derived foam cell differentiation	19_GO:0032502 developmental process	-2.4	9.1	4.7	30244	33	303	3	0.99	0.57	4790|4792|5583	NFKB1|NFKBIA|PRKCH	-2.2	T Cell Effector Memory CD8+
																																																																								Canonical Pathways	11	M254	PID MYC REPRESS PATHWAY	-2.5	6.6	4.4	30244	63	291	4	1.4	0.68	596|677|3655|4609	BCL2|ZFP36L1|ITGA6|MYC	-2.3	T Cell Naïve CD4+		Reactome Gene Sets	6	R-HSA-9022692	Regulation of MECP2 expression and activity		-2.4	9.1	4.7	30244	33	303	3	0.99	0.57	814|27327|79718	CAMK4|TNRC6A|TBL1XR1	-2.2	T Cell Effector Memory CD8+
																																																																								GO Biological Processes	19	GO:0032663	regulation of interleukin-2 production	-2.5	6.6	4.4	30244	63	291	4	1.4	0.68	6711|6777|7805|10892	SPTBN1|STAT5B|LAPTM5|MALT1	-2.3	T Cell Naïve CD4+		WikiPathways	27	WP244	Alpha 6 beta 4 signaling pathway		-2.4	9.1	4.7	30244	33	303	3	0.99	0.57	5295|5594|5879	PIK3R1|MAPK1|RAC1	-2.2	T Cell Effector Memory CD8+
																																																																								KEGG Pathway	24	hsa00310	Lysine degradation	-2.5	6.6	4.4	30244	63	291	4	1.4	0.68	4297|29072|54904|58508	KMT2A|SETD2|NSD3|KMT2C	-2.3	T Cell Naïve CD4+		GO Biological Processes	19	GO:0002717	positive regulation of natural killer cell mediated immunity	19_GO:0044419 biological process involved in interspecies interaction between organisms	-2.4	9.1	4.7	30244	33	303	3	0.99	0.57	8302|10125|114836	KLRC4|RASGRP1|SLAMF6	-2.2	T Cell Effector Memory CD8+
																																																																								GO Biological Processes	19	GO:0043410	positive regulation of MAPK cascade	-2.5	2.5	3.4	30244	494	291	12	4.1	1.2	960|975|1445|1499|1652|2771|5578|5605|7040|7805|10125|23533	CD44|CD81|CSK|CTNNB1|DDT|GNAI2|PRKCA|MAP2K2|TGFB1|LAPTM5|RASGRP1|PIK3R5	-2.3	T Cell Naïve CD4+		WikiPathways	27	WP4900	Purinergic signaling		-2.4	9.1	4.7	30244	33	303	3	0.99	0.57	2771|2778|286530	GNAI2|GNAS|P2RY8	-2.2	T Cell Effector Memory CD8+
																																																																								GO Biological Processes	19	GO:0060070	canonical Wnt signaling pathway	-2.5	5	4.1	30244	103	291	5	1.7	0.76	1499|2308|5728|6932|51176	CTNNB1|FOXO1|PTEN|TCF7|LEF1	-2.3	T Cell Naïve CD4+		Reactome Gene Sets	6	R-HSA-420092	Glucagon-type ligand receptors		-2.4	9.1	4.7	30244	33	303	3	0.99	0.57	2778|2782|2783	GNAS|GNB1|GNB2	-2.2	T Cell Effector Memory CD8+
																																																																								GO Biological Processes	19	GO:2000316	regulation of T-helper 17 type immune response	-2.5	10	5	30244	31	291	3	1	0.59	3726|10892|64332	JUNB|MALT1|NFKBIZ	-2.3	T Cell Naïve CD4+		Reactome Gene Sets	6	R-HSA-163359	Glucagon signaling in metabolic regulation		-2.4	9.1	4.7	30244	33	303	3	0.99	0.57	2778|2782|2783	GNAS|GNB1|GNB2	-2.2	T Cell Effector Memory CD8+
																																																																								Reactome Gene Sets	6	R-HSA-399721	Glutamate binding, activation of AMPA receptors and synaptic plasticity	-2.5	10	5	30244	31	291	3	1	0.59	4905|5578|5579	NSF|PRKCA|PRKCB	-2.3	T Cell Naïve CD4+		GO Biological Processes	19	GO:0043618	regulation of transcription from RNA polymerase II promoter in response to stress	19_GO:0050896 response to stimulus	-2.4	9.1	4.7	30244	33	303	3	0.99	0.57	3091|3725|8440	HIF1A|JUN|NCK2	-2.2	T Cell Effector Memory CD8+
																																																																								Reactome Gene Sets	6	R-HSA-399719	Trafficking of AMPA receptors	-2.5	10	5	30244	31	291	3	1	0.59	4905|5578|5579	NSF|PRKCA|PRKCB	-2.3	T Cell Naïve CD4+		WikiPathways	27	WP3680	Physico-chemical features and toxicity-associated pathways		-2.4	6	4.1	30244	66	303	4	1.3	0.66	1027|3725|5335|5594	CDKN1B|JUN|PLCG1|MAPK1	-2.2	T Cell Effector Memory CD8+
																																																																								GO Biological Processes	19	GO:0048873	homeostasis of number of cells within a tissue	-2.5	10	5	30244	31	291	3	1	0.59	596|4297|64332	BCL2|KMT2A|NFKBIZ	-2.3	T Cell Naïve CD4+		GO Biological Processes	19	GO:0031507	heterochromatin formation	19_GO:0048519 negative regulation of biological process	-2.4	6	4.1	30244	66	303	4	1.3	0.66	1487|8932|23347|83989	CTBP1|MBD2|SMCHD1|FAM172A	-2.2	T Cell Effector Memory CD8+
																																																																								GO Biological Processes	19	GO:0071354	cellular response to interleukin-6	-2.5	10	5	30244	31	291	3	1	0.59	3572|4790|6774	IL6ST|NFKB1|STAT3	-2.3	T Cell Naïve CD4+		GO Biological Processes	19	GO:0044706	multi-multicellular organism process	19_GO:0032501 multicellular organismal process	-2.4	3.5	3.5	30244	202	303	7	2.3	0.86	2683|3726|4012|5858|7048|54407|81539	B4GALT1|JUNB|LNPEP|PZP|TGFBR2|SLC38A2|SLC38A1	-2.2	T Cell Effector Memory CD8+
																																																																								GO Biological Processes	19	GO:0010464	regulation of mesenchymal cell proliferation	-2.5	10	5	30244	31	291	3	1	0.59	1499|4609|7048	CTNNB1|MYC|TGFBR2	-2.3	T Cell Naïve CD4+		GO Biological Processes	19	GO:0061024	membrane organization	19_GO:0009987 cellular process	-2.4	2.1	3.1	30244	759	303	16	5.3	1.3	1785|4627|4905|5305|5579|5728|5879|7109|7852|10396|22848|23180|23200|23593|26207|84162	DNM2|MYH9|NSF|PIP4K2A|PRKCB|PTEN|RAC1|TRAPPC10|CXCR4|ATP8A1|AAK1|RFTN1|ATP11B|HEBP2|PITPNC1|BLTP1	-2.2	T Cell Effector Memory CD8+
																																																																								Reactome Gene Sets	6	R-HSA-1839124	FGFR1 mutant receptor activation	-2.5	10	5	30244	31	291	3	1	0.59	6774|6777|11052	STAT3|STAT5B|CPSF6	-2.3	T Cell Naïve CD4+		GO Biological Processes	19	GO:0007264	small GTPase mediated signal transduction	19_GO:0050896 response to stimulus	-2.3	3.1	3.4	30244	256	303	8	2.6	0.92	2782|2889|4650|5879|9138|10125|55619|440193	GNB1|RAPGEF1|MYO9B|RAC1|ARHGEF1|RASGRP1|DOCK10|CCDC88C	-2.2	T Cell Effector Memory CD8+
																																																																								GO Biological Processes	19	GO:0045089	positive regulation of innate immune response	-2.5	3.3	3.6	30244	253	291	8	2.7	0.96	3916|4792|6421|6777|7294|10125|22861|64332	LAMP1|NFKBIA|SFPQ|STAT5B|TXK|RASGRP1|NLRP1|NFKBIZ	-2.3	T Cell Naïve CD4+		GO Biological Processes	19	GO:0002274	myeloid leukocyte activation	19_GO:0002376 immune system process	-2.3	3.9	3.6	30244	153	303	6	2	0.8	814|3725|7048|10125|27086|57580	CAMK4|JUN|TGFBR2|RASGRP1|FOXP1|PREX1	-2.2	T Cell Effector Memory CD8+
																																																																								GO Biological Processes	19	GO:2000377	regulation of reactive oxygen species metabolic process	-2.5	4.2	3.8	30244	149	291	6	2.1	0.83	596|2308|2771|5879|7040|7048	BCL2|FOXO1|GNAI2|RAC1|TGFB1|TGFBR2	-2.3	T Cell Naïve CD4+		GO Biological Processes	19	GO:0031099	regeneration	19_GO:0032502 developmental process	-2.3	3.9	3.6	30244	153	303	6	2	0.8	975|3482|3725|5530|7048|79647	CD81|IGF2R|JUN|PPP3CA|TGFBR2|AKIRIN1	-2.2	T Cell Effector Memory CD8+
																																																																								Reactome Gene Sets	6	R-HSA-9018519	Estrogen-dependent gene expression	-2.5	4.2	3.8	30244	149	291	6	2.1	0.83	596|1655|3727|4609|5430|94239	BCL2|DDX5|JUND|MYC|POLR2A|H2AZ2	-2.3	T Cell Naïve CD4+		GO Biological Processes	19	GO:0007612	learning	19_GO:0032501 multicellular organismal process	-2.3	3.9	3.6	30244	153	303	6	2	0.8	2534|3091|4297|6310|7832|10396	FYN|HIF1A|KMT2A|ATXN1|BTG2|ATP8A1	-2.2	T Cell Effector Memory CD8+
																																																																								Reactome Gene Sets	6	R-HSA-162587	HIV Life Cycle	-2.5	4.2	3.8	30244	149	291	6	2.1	0.83	902|5430|6881|7852|9883|23225	CCNH|POLR2A|TAF10|CXCR4|POM121|NUP210	-2.3	T Cell Naïve CD4+		GO Biological Processes	19	GO:1901653	cellular response to peptide	19_GO:0050896 response to stimulus	-2.3	2.9	3.3	30244	313	303	9	3	0.98	2534|3676|4790|5140|5295|5594|5786|6599|51274	FYN|ITGA4|NFKB1|PDE3B|PIK3R1|MAPK1|PTPRA|SMARCC1|KLF3	-2.2	T Cell Effector Memory CD8+
																																																																								GO Biological Processes	19	GO:0045087	innate immune response	-2.5	2.2	3.2	30244	767	291	16	5.5	1.3	103|961|1604|3718|4790|5293|6421|6777|7791|10155|10892|22861|29072|54882|56829|256987	ADAR|CD47|CD55|JAK3|NFKB1|PIK3CD|SFPQ|STAT5B|ZYX|TRIM28|MALT1|NLRP1|SETD2|ANKHD1|ZC3HAV1|SERINC5	-2.3	T Cell Naïve CD4+		Reactome Gene Sets	6	R-HSA-69278	Cell Cycle, Mitotic		-2.3	2.3	3.2	30244	560	303	13	4.3	1.2	902|1027|5500|5527|5579|5594|5682|6418|9883|23244|27436|94239|140609	CCNH|CDKN1B|PPP1CB|PPP2R5C|PRKCB|MAPK1|PSMA1|SET|POM121|PDS5A|EML4|H2AZ2|NEK7	-2.2	T Cell Effector Memory CD8+
																																																																								GO Biological Processes	19	GO:0072659	protein localization to plasma membrane	-2.5	3.6	3.7	30244	200	291	7	2.4	0.9	975|2316|2319|4905|6653|6711|55690	CD81|FLNA|FLOT2|NSF|SORL1|SPTBN1|PACS1	-2.3	T Cell Naïve CD4+		GO Biological Processes	19	GO:0008286	insulin receptor signaling pathway	19_GO:0050896 response to stimulus	-2.3	6	4.1	30244	67	303	4	1.3	0.66	5295|5594|5786|6599	PIK3R1|MAPK1|PTPRA|SMARCC1	-2.2	T Cell Effector Memory CD8+
																																																																								KEGG Pathway	24	hsa04620	Toll-like receptor signaling pathway	-2.5	5	4	30244	104	291	5	1.7	0.76	4790|4792|5293|5605|5879	NFKB1|NFKBIA|PIK3CD|MAP2K2|RAC1	-2.3	T Cell Naïve CD4+		Canonical Pathways	11	M105	PID TELOMERASE PATHWAY		-2.3	6	4.1	30244	67	303	4	1.3	0.66	1027|3725|4790|5594	CDKN1B|JUN|NFKB1|MAPK1	-2.2	T Cell Effector Memory CD8+
																																																																								GO Biological Processes	19	GO:0038127	ERBB signaling pathway	-2.5	6.5	4.3	30244	64	291	4	1.4	0.68	5335|7040|8440|10273	PLCG1|TGFB1|NCK2|STUB1	-2.3	T Cell Naïve CD4+		GO Biological Processes	19	GO:1903051	negative regulation of proteolysis involved in protein catabolic process	19_GO:0048519 negative regulation of biological process	-2.3	6	4.1	30244	67	303	4	1.3	0.66	6599|8473|9683|29761	SMARCC1|OGT|N4BP1|USP25	-2.2	T Cell Effector Memory CD8+
																																																																								GO Biological Processes	19	GO:0040014	regulation of multicellular organism growth	-2.5	6.5	4.3	30244	64	291	4	1.4	0.68	596|6774|6777|80351	BCL2|STAT3|STAT5B|TNKS2	-2.3	T Cell Naïve CD4+		GO Biological Processes	19	GO:0050657	nucleic acid transport	19_GO:0051179 localization	-2.3	3.9	3.6	30244	154	303	6	2	0.8	6426|6432|7048|7884|9883|23180	SRSF1|SRSF7|TGFBR2|SLBP|POM121|RFTN1	-2.2	T Cell Effector Memory CD8+
																																																																								KEGG Pathway	24	hsa04929	GnRH secretion	-2.5	6.5	4.3	30244	64	291	4	1.4	0.68	5293|5578|5579|5605	PIK3CD|PRKCA|PRKCB|MAP2K2	-2.3	T Cell Naïve CD4+		GO Biological Processes	19	GO:0071383	cellular response to steroid hormone stimulus	19_GO:0050896 response to stimulus	-2.3	3.9	3.6	30244	154	303	6	2	0.8	490|678|2908|5594|8725|64754	ATP2B1|ZFP36L2|NR3C1|MAPK1|URI1|SMYD3	-2.2	T Cell Effector Memory CD8+
																																																																								GO Biological Processes	19	GO:0050768	negative regulation of neurogenesis	-2.5	4.2	3.8	30244	150	291	6	2.1	0.83	393|1499|5728|5978|6653|10507	ARHGAP4|CTNNB1|PTEN|REST|SORL1|SEMA4D	-2.3	T Cell Naïve CD4+		GO Biological Processes	19	GO:0050658	RNA transport	19_GO:0051179 localization	-2.3	3.9	3.6	30244	154	303	6	2	0.8	6426|6432|7048|7884|9883|23180	SRSF1|SRSF7|TGFBR2|SLBP|POM121|RFTN1	-2.2	T Cell Effector Memory CD8+
																																																																								GO Biological Processes	19	GO:0007009	plasma membrane organization	-2.5	4.1	3.8	30244	151	291	6	2.1	0.83	4627|4905|5728|6711|7852|51429	MYH9|NSF|PTEN|SPTBN1|CXCR4|SNX9	-2.2	T Cell Naïve CD4+		GO Biological Processes	19	GO:0018205	peptidyl-lysine modification	19_GO:0008152 metabolic process	-2.3	3.1	3.4	30244	258	303	8	2.6	0.92	3006|3008|4297|6881|7994|8473|29072|64754	H1-2|H1-4|KMT2A|TAF10|KAT6A|OGT|SETD2|SMYD3	-2.2	T Cell Effector Memory CD8+
																																																																								GO Biological Processes	19	GO:1903076	regulation of protein localization to plasma membrane	-2.5	4.9	4	30244	105	291	5	1.7	0.76	1445|5583|6711|7040|26119	CSK|PRKCH|SPTBN1|TGFB1|LDLRAP1	-2.2	T Cell Naïve CD4+		Reactome Gene Sets	6	R-HSA-4791275	Signaling by WNT in cancer		-2.3	8.8	4.6	30244	34	303	3	0.99	0.57	1487|5527|80351	CTBP1|PPP2R5C|TNKS2	-2.2	T Cell Effector Memory CD8+
																																																																								GO Biological Processes	19	GO:0007264	small GTPase mediated signal transduction	-2.5	3.2	3.6	30244	256	291	8	2.7	0.96	393|2782|5879|9138|10125|55619|139818|440193	ARHGAP4|GNB1|RAC1|ARHGEF1|RASGRP1|DOCK10|DOCK11|CCDC88C	-2.2	T Cell Naïve CD4+		GO Biological Processes	19	GO:0006891	intra-Golgi vesicle-mediated transport	19_GO:0051179 localization	-2.3	8.8	4.6	30244	34	303	3	0.99	0.57	4905|5870|7109	NSF|RAB6A|TRAPPC10	-2.2	T Cell Effector Memory CD8+
																																																																								GO Biological Processes	19	GO:0001569	branching involved in blood vessel morphogenesis	-2.4	9.7	4.9	30244	32	291	3	1	0.59	1499|7048|51176	CTNNB1|TGFBR2|LEF1	-2.2	T Cell Naïve CD4+		GO Biological Processes	19	GO:2000515	negative regulation of CD4-positive, alpha-beta T cell activation	19_GO:0002376 immune system process	-2.3	8.8	4.6	30244	34	303	3	0.99	0.57	864|868|83737	RUNX3|CBLB|ITCH	-2.2	T Cell Effector Memory CD8+
																																																																								GO Biological Processes	19	GO:0043368	positive T cell selection	-2.4	9.7	4.9	30244	32	291	3	1	0.59	596|3707|6774	BCL2|ITPKB|STAT3	-2.2	T Cell Naïve CD4+		Canonical Pathways	11	M110	PID IL1 PATHWAY		-2.3	8.8	4.6	30244	34	303	3	0.99	0.57	3725|4790|5295	JUN|NFKB1|PIK3R1	-2.2	T Cell Effector Memory CD8+
																																																																								GO Biological Processes	19	GO:0071353	cellular response to interleukin-4	-2.4	9.7	4.9	30244	32	291	3	1	0.59	3718|6932|51176	JAK3|TCF7|LEF1	-2.2	T Cell Naïve CD4+		GO Biological Processes	19	GO:0051973	positive regulation of telomerase activity	19_GO:0048518 positive regulation of biological process	-2.3	8.8	4.6	30244	34	303	3	0.99	0.57	5588|5594|140609	PRKCQ|MAPK1|NEK7	-2.2	T Cell Effector Memory CD8+
																																																																								Canonical Pathways	11	M108	PID NETRIN PATHWAY	-2.4	9.7	4.9	30244	32	291	3	1	0.59	5335|5605|5879	PLCG1|MAP2K2|RAC1	-2.2	T Cell Naïve CD4+		GO Biological Processes	19	GO:0002335	mature B cell differentiation	19_GO:0002376 immune system process	-2.3	8.8	4.6	30244	34	303	3	0.99	0.57	10892|23228|55619	MALT1|PLCL2|DOCK10	-2.2	T Cell Effector Memory CD8+
																																																																								Canonical Pathways	11	M23	PID WNT NONCANONICAL PATHWAY	-2.4	9.7	4.9	30244	32	291	3	1	0.59	2316|4773|5879	FLNA|NFATC2|RAC1	-2.2	T Cell Naïve CD4+		Canonical Pathways	11	M177	PID EPHA FWDPATHWAY		-2.3	8.8	4.6	30244	34	303	3	0.99	0.57	2534|5335|23533	FYN|PLCG1|PIK3R5	-2.2	T Cell Effector Memory CD8+
																																																																								GO Biological Processes	19	GO:0002448	mast cell mediated immunity	-2.4	9.7	4.9	30244	32	291	3	1	0.59	5272|5293|10125	SERPINB9|PIK3CD|RASGRP1	-2.2	T Cell Naïve CD4+		Canonical Pathways	11	M210	PID IL8 CXCR2 PATHWAY		-2.3	8.8	4.6	30244	34	303	3	0.99	0.57	2771|2782|5579	GNAI2|GNB1|PRKCB	-2.2	T Cell Effector Memory CD8+
																																																																								Reactome Gene Sets	6	R-HSA-2871796	FCERI mediated MAPK activation	-2.4	9.7	4.9	30244	32	291	3	1	0.59	4214|5335|5879	MAP3K1|PLCG1|RAC1	-2.2	T Cell Naïve CD4+		GO Biological Processes	19	GO:0009112	nucleobase metabolic process	19_GO:0008152 metabolic process	-2.3	8.8	4.6	30244	34	303	3	0.99	0.57	132|5594|51727	ADK|MAPK1|CMPK1	-2.2	T Cell Effector Memory CD8+
																																																																								Reactome Gene Sets	6	R-HSA-5675482	Regulation of necroptotic cell death	-2.4	9.7	4.9	30244	32	291	3	1	0.59	2319|8473|10273	FLOT2|OGT|STUB1	-2.2	T Cell Naïve CD4+		Reactome Gene Sets	6	R-HSA-9634815	Transcriptional Regulation by NPAS4		-2.3	8.8	4.6	30244	34	303	3	0.99	0.57	2908|5594|27327	NR3C1|MAPK1|TNRC6A	-2.2	T Cell Effector Memory CD8+
																																																																								Reactome Gene Sets	6	R-HSA-5213460	RIPK1-mediated regulated necrosis	-2.4	9.7	4.9	30244	32	291	3	1	0.59	2319|8473|10273	FLOT2|OGT|STUB1	-2.2	T Cell Naïve CD4+		Reactome Gene Sets	6	R-HSA-202433	Generation of second messenger molecules		-2.3	8.8	4.6	30244	34	303	3	0.99	0.57	3127|3702|5335	HLA-DRB5|ITK|PLCG1	-2.2	T Cell Effector Memory CD8+
																																																																								Reactome Gene Sets	6	R-HSA-397795	G-protein beta:gamma signalling	-2.4	9.7	4.9	30244	32	291	3	1	0.59	2782|2783|23533	GNB1|GNB2|PIK3R5	-2.2	T Cell Naïve CD4+		GO Biological Processes	19	GO:0030705	cytoskeleton-dependent intracellular transport	19_GO:0051179 localization	-2.3	3.4	3.5	30244	205	303	7	2.3	0.86	3091|3799|5870|10125|23287|25777|440193	HIF1A|KIF5B|RAB6A|RASGRP1|AGTPBP1|SUN2|CCDC88C	-2.2	T Cell Effector Memory CD8+
																																																																								GO Biological Processes	19	GO:0009416	response to light stimulus	-2.4	3	3.5	30244	314	291	9	3.1	1	596|1153|1785|3727|4297|4609|5500|22861|64839	BCL2|CIRBP|DNM2|JUND|KMT2A|MYC|PPP1CB|NLRP1|FBXL17	-2.2	T Cell Naïve CD4+		GO Biological Processes	19	GO:0007178	transmembrane receptor protein serine/threonine kinase signaling pathway	19_GO:0050896 response to stimulus	-2.3	3.4	3.5	30244	205	303	7	2.3	0.86	3725|4012|7048|7791|10273|27250|50515	JUN|LNPEP|TGFBR2|ZYX|STUB1|PDCD4|CHST11	-2.2	T Cell Effector Memory CD8+
																																																																								GO Biological Processes	19	GO:0006914	autophagy	-2.4	3	3.5	30244	314	291	9	3.1	1	472|987|2308|5305|7040|8473|10273|54463|57655	ATM|LRBA|FOXO1|PIP4K2A|TGFB1|OGT|STUB1|RETREG1|GRAMD1A	-2.2	T Cell Naïve CD4+		KEGG Pathway	24	hsa04932	Non-alcoholic fatty liver disease		-2.3	3.9	3.6	30244	155	303	6	2	0.8	2081|3725|4790|5295|5879|83737	ERN1|JUN|NFKB1|PIK3R1|RAC1|ITCH	-2.2	T Cell Effector Memory CD8+
																																																																								GO Biological Processes	19	GO:0061919	process utilizing autophagic mechanism	-2.4	3	3.5	30244	314	291	9	3.1	1	472|987|2308|5305|7040|8473|10273|54463|57655	ATM|LRBA|FOXO1|PIP4K2A|TGFB1|OGT|STUB1|RETREG1|GRAMD1A	-2.2	T Cell Naïve CD4+		WikiPathways	27	WP4396	Nonalcoholic fatty liver disease		-2.3	3.9	3.6	30244	155	303	6	2	0.8	2081|3725|4790|5295|5879|83737	ERN1|JUN|NFKB1|PIK3R1|RAC1|ITCH	-2.2	T Cell Effector Memory CD8+
																																																																								Reactome Gene Sets	6	R-HSA-9614085	FOXO-mediated transcription	-2.4	6.4	4.3	30244	65	291	4	1.4	0.68	694|2308|5934|10628	BTG1|FOXO1|RBL2|TXNIP	-2.2	T Cell Naïve CD4+		Reactome Gene Sets	6	R-HSA-73856	RNA Polymerase II Transcription Termination		-2.3	5.9	4	30244	68	303	4	1.3	0.66	6426|6432|7884|8683	SRSF1|SRSF7|SLBP|SRSF9	-2.2	T Cell Effector Memory CD8+
																																																																								Reactome Gene Sets	6	R-HSA-199991	Membrane Trafficking	-2.4	2.3	3.2	30244	634	291	14	4.8	1.3	156|1604|1785|3482|3575|4124|4627|4905|5879|6711|8675|9267|26119|51429	GRK2|CD55|DNM2|IGF2R|IL7R|MAN2A1|MYH9|NSF|RAC1|SPTBN1|STX16|CYTH1|LDLRAP1|SNX9	-2.2	T Cell Naïve CD4+		GO Biological Processes	19	GO:2000144	positive regulation of DNA-templated transcription initiation	19_GO:0048518 positive regulation of biological process	-2.3	5.9	4	30244	68	303	4	1.3	0.66	3725|4790|4792|6881	JUN|NFKB1|NFKBIA|TAF10	-2.2	T Cell Effector Memory CD8+
																																																																								GO Biological Processes	19	GO:0031668	cellular response to extracellular stimulus	-2.4	3.2	3.5	30244	257	291	8	2.7	0.96	166|596|2308|3191|3676|5292|8428|8473	TLE5|BCL2|FOXO1|HNRNPL|ITGA4|PIM1|STK24|OGT	-2.2	T Cell Naïve CD4+		GO Biological Processes	19	GO:0051057	positive regulation of small GTPase mediated signal transduction	19_GO:0048518 positive regulation of biological process	-2.3	5.9	4	30244	68	303	4	1.3	0.66	5879|10125|84636|286530	RAC1|RASGRP1|GPR174|P2RY8	-2.2	T Cell Effector Memory CD8+
																																																																								GO Biological Processes	19	GO:0009991	response to extracellular stimulus	-2.4	2.5	3.3	30244	501	291	12	4.1	1.2	166|596|2308|2771|3191|3676|5292|6653|7048|8428|8473|64332	TLE5|BCL2|FOXO1|GNAI2|HNRNPL|ITGA4|PIM1|SORL1|TGFBR2|STK24|OGT|NFKBIZ	-2.2	T Cell Naïve CD4+		Reactome Gene Sets	6	R-HSA-73854	RNA Polymerase I Promoter Clearance		-2.3	4.6	3.8	30244	109	303	5	1.7	0.73	902|1107|8932|54815|94239	CCNH|CHD3|MBD2|GATAD2A|H2AZ2	-2.1	T Cell Effector Memory CD8+
																																																																								GO Biological Processes	19	GO:0030336	negative regulation of cell migration	-2.4	2.8	3.4	30244	375	291	10	3.4	1.1	393|596|1652|5728|5879|6774|7040|8428|8473|9750	ARHGAP4|BCL2|DDT|PTEN|RAC1|STAT3|TGFB1|STK24|OGT|RIPOR2	-2.2	T Cell Naïve CD4+		KEGG Pathway	24	hsa04150	mTOR signaling pathway		-2.3	3.8	3.6	30244	156	303	6	2	0.8	5295|5579|5594|5728|6197|253260	PIK3R1|PRKCB|MAPK1|PTEN|RPS6KA3|RICTOR	-2.1	T Cell Effector Memory CD8+
																																																																								GO Biological Processes	19	GO:1901796	regulation of signal transduction by p53 class mediator	-2.4	4.9	4	30244	106	291	5	1.7	0.76	472|596|960|1655|4609	ATM|BCL2|CD44|DDX5|MYC	-2.2	T Cell Naïve CD4+		GO Biological Processes	19	GO:2000060	positive regulation of ubiquitin-dependent protein catabolic process	19_GO:0048518 positive regulation of biological process	-2.3	4.5	3.7	30244	110	303	5	1.7	0.73	5728|10273|23287|25897|149628	PTEN|STUB1|AGTPBP1|RNF19A|PYHIN1	-2.1	T Cell Effector Memory CD8+
																																																																								GO Biological Processes	19	GO:0002274	myeloid leukocyte activation	-2.4	4.1	3.8	30244	153	291	6	2.1	0.83	814|5293|7048|10125|27086|64784	CAMK4|PIK3CD|TGFBR2|RASGRP1|FOXP1|CRTC3	-2.2	T Cell Naïve CD4+		GO Biological Processes	19	GO:0090263	positive regulation of canonical Wnt signaling pathway	19_GO:0048518 positive regulation of biological process	-2.3	4.5	3.7	30244	110	303	5	1.7	0.73	4790|5495|9839|79718|80351	NFKB1|PPM1B|ZEB2|TBL1XR1|TNKS2	-2.1	T Cell Effector Memory CD8+
																																																																								GO Biological Processes	19	GO:0031099	regeneration	-2.4	4.1	3.8	30244	153	291	6	2.1	0.83	596|975|3482|6430|7048|7294	BCL2|CD81|IGF2R|SRSF5|TGFBR2|TXK	-2.2	T Cell Naïve CD4+		GO Biological Processes	19	GO:0099173	postsynapse organization	19_GO:0009987 cellular process	-2.3	4.5	3.7	30244	110	303	5	1.7	0.73	2534|5728|11329|23181|55619	FYN|PTEN|STK38|DIP2A|DOCK10	-2.1	T Cell Effector Memory CD8+
																																																																								GO Biological Processes	19	GO:1901215	negative regulation of neuron death	-2.4	3.5	3.6	30244	205	291	7	2.4	0.9	596|1499|3572|6418|6653|54463|91304	BCL2|CTNNB1|IL6ST|SET|SORL1|RETREG1|TMEM259	-2.2	T Cell Naïve CD4+		GO Biological Processes	19	GO:0045786	negative regulation of cell cycle	19_GO:0048519 negative regulation of biological process	-2.3	2.6	3.2	30244	378	303	10	3.3	1	545|678|694|864|1027|1843|5728|7128|7832|29117	ATR|ZFP36L2|BTG1|RUNX3|CDKN1B|DUSP1|PTEN|TNFAIP3|BTG2|BRD7	-2.1	T Cell Effector Memory CD8+
																																																																								GO Biological Processes	19	GO:0050657	nucleic acid transport	-2.4	4	3.7	30244	154	291	6	2.1	0.83	677|7048|8106|9883|23049|23225	ZFP36L1|TGFBR2|PABPN1|POM121|SMG1|NUP210	-2.2	T Cell Naïve CD4+		GO Biological Processes	19	GO:0048002	antigen processing and presentation of peptide antigen	19_GO:0002376 immune system process	-2.3	5.8	4	30244	69	303	4	1.3	0.66	1785|3127|4012|64167	DNM2|HLA-DRB5|LNPEP|ERAP2	-2.1	T Cell Effector Memory CD8+
																																																																								GO Biological Processes	19	GO:0050658	RNA transport	-2.4	4	3.7	30244	154	291	6	2.1	0.83	677|7048|8106|9883|23049|23225	ZFP36L1|TGFBR2|PABPN1|POM121|SMG1|NUP210	-2.2	T Cell Naïve CD4+		Reactome Gene Sets	6	R-HSA-8948751	Regulation of PTEN stability and activity		-2.3	5.8	4	30244	69	303	4	1.3	0.66	5682|5728|10273|80351	PSMA1|PTEN|STUB1|TNKS2	-2.1	T Cell Effector Memory CD8+
																																																																								Canonical Pathways	11	M277	PID INTEGRIN A4B1 PATHWAY	-2.4	9.4	4.8	30244	33	291	3	1	0.59	975|3676|5879	CD81|ITGA4|RAC1	-2.2	T Cell Naïve CD4+		GO Biological Processes	19	GO:1902893	regulation of miRNA transcription	19_GO:0008152 metabolic process	-2.3	5.8	4	30244	69	303	4	1.3	0.66	2113|2908|3091|3725	ETS1|NR3C1|HIF1A|JUN	-2.1	T Cell Effector Memory CD8+
																																																																								GO Biological Processes	19	GO:0010743	regulation of macrophage derived foam cell differentiation	-2.4	9.4	4.8	30244	33	291	3	1	0.59	4790|4792|5583	NFKB1|NFKBIA|PRKCH	-2.2	T Cell Naïve CD4+		KEGG Pathway	24	hsa04920	Adipocytokine signaling pathway		-2.3	5.8	4	30244	69	303	4	1.3	0.66	4790|4792|5588|7133	NFKB1|NFKBIA|PRKCQ|TNFRSF1B	-2.1	T Cell Effector Memory CD8+
																																																																								CORUM	33	CORUM:305	40S ribosomal subunit, cytoplasmic	-2.4	9.4	4.8	30244	33	291	3	1	0.59	6192|6204|6231	RPS4Y1|RPS10|RPS26	-2.2	T Cell Naïve CD4+		GO Biological Processes	19	GO:0006886	intracellular protein transport	19_GO:0051179 localization	-2.3	2.1	3.1	30244	702	303	15	5	1.2	868|3799|4792|4905|5295|5530|5534|5870|6789|7534|9883|11276|23180|54832|94120	CBLB|KIF5B|NFKBIA|NSF|PIK3R1|PPP3CA|PPP3R1|RAB6A|STK4|YWHAZ|POM121|SYNRG|RFTN1|VPS13C|SYTL3	-2.1	T Cell Effector Memory CD8+
																																																																								GO Biological Processes	19	GO:0097192	extrinsic apoptotic signaling pathway in absence of ligand	-2.4	9.4	4.8	30244	33	291	3	1	0.59	596|2872|4170	BCL2|MKNK2|MCL1	-2.2	T Cell Naïve CD4+		GO Biological Processes	19	GO:0014904	myotube cell development	19_GO:0032502 developmental process	-2.3	8.6	4.5	30244	35	303	3	0.99	0.57	4773|5530|64754	NFATC2|PPP3CA|SMYD3	-2.1	T Cell Effector Memory CD8+
																																																																								WikiPathways	27	WP422	MAPK cascade	-2.4	9.4	4.8	30244	33	291	3	1	0.59	4214|5605|22821	MAP3K1|MAP2K2|RASA3	-2.2	T Cell Naïve CD4+		Canonical Pathways	11	M249	PID PI3KCI AKT PATHWAY		-2.3	8.6	4.5	30244	35	303	3	0.99	0.57	1027|7534|253260	CDKN1B|YWHAZ|RICTOR	-2.1	T Cell Effector Memory CD8+
																																																																								WikiPathways	27	WP4874	CAMKK2 pathway	-2.4	9.4	4.8	30244	33	291	3	1	0.59	814|4773|5879	CAMK4|NFATC2|RAC1	-2.2	T Cell Naïve CD4+		GO Biological Processes	19	GO:0010923	negative regulation of phosphatase activity	19_GO:0048519 negative regulation of biological process	-2.3	8.6	4.5	30244	35	303	3	0.99	0.57	2771|8725|10507	GNAI2|URI1|SEMA4D	-2.1	T Cell Effector Memory CD8+
																																																																								WikiPathways	27	WP4900	Purinergic signaling	-2.4	9.4	4.8	30244	33	291	3	1	0.59	2771|2778|286530	GNAI2|GNAS|P2RY8	-2.2	T Cell Naïve CD4+		GO Biological Processes	19	GO:0035025	positive regulation of Rho protein signal transduction	19_GO:0048518 positive regulation of biological process	-2.3	8.6	4.5	30244	35	303	3	0.99	0.57	5879|84636|286530	RAC1|GPR174|P2RY8	-2.1	T Cell Effector Memory CD8+
																																																																								Reactome Gene Sets	6	R-HSA-420092	Glucagon-type ligand receptors	-2.4	9.4	4.8	30244	33	291	3	1	0.59	2778|2782|2783	GNAS|GNB1|GNB2	-2.2	T Cell Naïve CD4+		GO Biological Processes	19	GO:0051443	positive regulation of ubiquitin-protein transferase activity	19_GO:0048518 positive regulation of biological process	-2.3	8.6	4.5	30244	35	303	3	0.99	0.57	1027|5728|10273	CDKN1B|PTEN|STUB1	-2.1	T Cell Effector Memory CD8+
																																																																								GO Biological Processes	19	GO:0038034	signal transduction in absence of ligand	-2.4	9.4	4.8	30244	33	291	3	1	0.59	596|2872|4170	BCL2|MKNK2|MCL1	-2.2	T Cell Naïve CD4+		GO Biological Processes	19	GO:0032228	regulation of synaptic transmission, GABAergic	19_GO:0050789 regulation of biological process	-2.3	8.6	4.5	30244	35	303	3	0.99	0.57	3799|23228|81539	KIF5B|PLCL2|SLC38A1	-2.1	T Cell Effector Memory CD8+
																																																																								Reactome Gene Sets	6	R-HSA-163359	Glucagon signaling in metabolic regulation	-2.4	9.4	4.8	30244	33	291	3	1	0.59	2778|2782|2783	GNAS|GNB1|GNB2	-2.2	T Cell Naïve CD4+		KEGG Pathway	24	hsa04110	Cell cycle		-2.3	3.8	3.6	30244	157	303	6	2	0.8	545|902|1027|5527|7534|23244	ATR|CCNH|CDKN1B|PPP2R5C|YWHAZ|PDS5A	-2.1	T Cell Effector Memory CD8+
																																																																								WikiPathways	27	WP244	Alpha 6 beta 4 signaling pathway	-2.4	9.4	4.8	30244	33	291	3	1	0.59	3655|5578|5879	ITGA6|PRKCA|RAC1	-2.2	T Cell Naïve CD4+		Reactome Gene Sets	6	R-HSA-73864	RNA Polymerase I Transcription		-2.3	4.5	3.7	30244	111	303	5	1.7	0.73	902|1107|8932|54815|94239	CCNH|CHD3|MBD2|GATAD2A|H2AZ2	-2.1	T Cell Effector Memory CD8+
																																																																								GO Biological Processes	19	GO:0002717	positive regulation of natural killer cell mediated immunity	-2.4	9.4	4.8	30244	33	291	3	1	0.59	3916|6777|10125	LAMP1|STAT5B|RASGRP1	-2.2	T Cell Naïve CD4+		GO Biological Processes	19	GO:0031341	regulation of cell killing	19_GO:0050789 regulation of biological process	-2.3	4.5	3.7	30244	111	303	5	1.7	0.73	1604|5272|8302|10125|114836	CD55|SERPINB9|KLRC4|RASGRP1|SLAMF6	-2.1	T Cell Effector Memory CD8+
																																																																								Reactome Gene Sets	6	R-HSA-392518	Signal amplification	-2.4	9.4	4.8	30244	33	291	3	1	0.59	2771|2782|2783	GNAI2|GNB1|GNB2	-2.2	T Cell Naïve CD4+		GO Biological Processes	19	GO:2001236	regulation of extrinsic apoptotic signaling pathway	19_GO:0050896 response to stimulus	-2.3	3.8	3.5	30244	158	303	6	2	0.8	4170|5728|6789|7128|11124|57448	MCL1|PTEN|STK4|TNFAIP3|FAF1|BIRC6	-2.1	T Cell Effector Memory CD8+
																																																																								Canonical Pathways	11	M266	PID NCADHERIN PATHWAY	-2.4	9.4	4.8	30244	33	291	3	1	0.59	1499|5335|5879	CTNNB1|PLCG1|RAC1	-2.2	T Cell Naïve CD4+		GO Biological Processes	19	GO:0006909	phagocytosis	19_GO:0051179 localization	-2.3	3.8	3.5	30244	158	303	6	2	0.8	1785|2534|4627|5879|27102|84162	DNM2|FYN|MYH9|RAC1|EIF2AK1|BLTP1	-2.1	T Cell Effector Memory CD8+
																																																																								GO Biological Processes	19	GO:0014013	regulation of gliogenesis	-2.4	4.8	3.9	30244	108	291	5	1.7	0.76	1499|3572|5583|7040|7852	CTNNB1|IL6ST|PRKCH|TGFB1|CXCR4	-2.2	T Cell Naïve CD4+		GO Biological Processes	19	GO:0022411	cellular component disassembly	19_GO:0009987 cellular process	-2.3	2.8	3.3	30244	321	303	9	3	0.98	987|3799|4905|5579|6418|6599|8473|57326|196528	LRBA|KIF5B|NSF|PRKCB|SET|SMARCC1|OGT|PBXIP1|ARID2	-2.1	T Cell Effector Memory CD8+
																																																																								Reactome Gene Sets	6	R-HSA-163685	Integration of energy metabolism	-2.4	4.8	3.9	30244	108	291	5	1.7	0.76	2771|2778|2782|2783|5578	GNAI2|GNAS|GNB1|GNB2|PRKCA	-2.2	T Cell Naïve CD4+		GO Biological Processes	19	GO:0061061	muscle structure development	19_GO:0032502 developmental process	-2.3	2.4	3.1	30244	506	303	12	4	1.1	975|1106|4154|4627|4773|5530|6095|7402|7832|23345|64754|84159	CD81|CHD2|MBNL1|MYH9|NFATC2|PPP3CA|RORA|UTRN|BTG2|SYNE1|SMYD3|ARID5B	-2.1	T Cell Effector Memory CD8+
																																																																								WikiPathways	27	WP4321	Thermogenesis	-2.4	4.8	3.9	30244	108	291	5	1.7	0.76	2778|6595|6599|57104|57492	GNAS|SMARCA2|SMARCC1|PNPLA2|ARID1B	-2.2	T Cell Naïve CD4+		KEGG Pathway	24	hsa05230	Central carbon metabolism in cancer		-2.3	5.7	4	30244	70	303	4	1.3	0.66	3091|5295|5594|5728	HIF1A|PIK3R1|MAPK1|PTEN	-2.1	T Cell Effector Memory CD8+
																																																																								GO Biological Processes	19	GO:0008064	regulation of actin polymerization or depolymerization	-2.4	4	3.7	30244	155	291	6	2.1	0.83	6711|8440|23406|26999|51429|85464	SPTBN1|NCK2|COTL1|CYFIP2|SNX9|SSH2	-2.2	T Cell Naïve CD4+		Reactome Gene Sets	6	R-HSA-9013026	RHOB GTPase cycle		-2.3	5.7	4	30244	70	303	4	1.3	0.66	4650|5295|9138|57580	MYO9B|PIK3R1|ARHGEF1|PREX1	-2.1	T Cell Effector Memory CD8+
																																																																								Reactome Gene Sets	6	R-HSA-9013148	CDC42 GTPase cycle	-2.4	4	3.7	30244	155	291	6	2.1	0.83	393|752|23526|55619|117289|139818	ARHGAP4|FMNL1|ARHGAP45|DOCK10|TAGAP|DOCK11	-2.2	T Cell Naïve CD4+		Canonical Pathways	11	M81	PID CDC42 PATHWAY		-2.3	5.7	4	30244	70	303	4	1.3	0.66	3725|5295|5594|5879	JUN|PIK3R1|MAPK1|RAC1	-2.1	T Cell Effector Memory CD8+
																																																																								Canonical Pathways	11	M105	PID TELOMERASE PATHWAY	-2.4	6.2	4.2	30244	67	291	4	1.4	0.68	472|4609|4790|7040	ATM|MYC|NFKB1|TGFB1	-2.2	T Cell Naïve CD4+		GO Biological Processes	19	GO:0071453	cellular response to oxygen levels	19_GO:0050896 response to stimulus	-2.3	3.8	3.5	30244	159	303	6	2	0.8	1027|3091|3727|6095|10273|378938	CDKN1B|HIF1A|JUND|RORA|STUB1|MALAT1	-2.1	T Cell Effector Memory CD8+
																																																																								WikiPathways	27	WP1403	AMP-activated protein kinase signaling	-2.4	6.2	4.2	30244	67	291	4	1.4	0.68	1938|5293|51719|56731	EEF2|PIK3CD|CAB39|SLC2A4RG	-2.2	T Cell Naïve CD4+		GO Biological Processes	19	GO:0042177	negative regulation of protein catabolic process	19_GO:0048519 negative regulation of biological process	-2.3	4.5	3.7	30244	112	303	5	1.7	0.73	2534|6599|8473|9683|29761	FYN|SMARCC1|OGT|N4BP1|USP25	-2.1	T Cell Effector Memory CD8+
																																																																								Canonical Pathways	11	M295	SIG PIP3 SIGNALING IN CARDIAC MYOCTES	-2.4	6.2	4.2	30244	67	291	4	1.4	0.68	4609|5293|5728|23533	MYC|PIK3CD|PTEN|PIK3R5	-2.2	T Cell Naïve CD4+		GO Biological Processes	19	GO:0000079	regulation of cyclin-dependent protein serine/threonine kinase activity	19_GO:0008152 metabolic process	-2.3	4.5	3.7	30244	112	303	5	1.7	0.73	902|1027|5728|7128|219771	CCNH|CDKN1B|PTEN|TNFAIP3|CCNY	-2.1	T Cell Effector Memory CD8+
																																																																								GO Biological Processes	19	GO:1903351	cellular response to dopamine	-2.4	6.2	4.2	30244	67	291	4	1.4	0.68	1785|2316|2778|2782	DNM2|FLNA|GNAS|GNB1	-2.2	T Cell Naïve CD4+		GO Biological Processes	19	GO:0045861	negative regulation of proteolysis	19_GO:0048519 negative regulation of biological process	-2.3	2.8	3.2	30244	323	303	9	3	0.98	2|5272|5858|6197|6599|8473|9683|29761|57448	A2M|SERPINB9|PZP|RPS6KA3|SMARCC1|OGT|N4BP1|USP25|BIRC6	-2.1	T Cell Effector Memory CD8+
																																																																								Reactome Gene Sets	6	R-HSA-1169091	Activation of NF-kappaB in B cells	-2.4	6.2	4.2	30244	67	291	4	1.4	0.68	4790|4792|5579|10892	NFKB1|NFKBIA|PRKCB|MALT1	-2.2	T Cell Naïve CD4+		Reactome Gene Sets	6	R-HSA-1266695	Interleukin-7 signaling		-2.3	8.3	4.4	30244	36	303	3	0.99	0.57	3716|5295|54014	JAK1|PIK3R1|BRWD1	-2.1	T Cell Effector Memory CD8+
																																																																								GO Biological Processes	19	GO:0018107	peptidyl-threonine phosphorylation	-2.4	6.2	4.2	30244	67	291	4	1.4	0.68	156|596|5578|7048	GRK2|BCL2|PRKCA|TGFBR2	-2.2	T Cell Naïve CD4+		GO Biological Processes	19	GO:1905898	positive regulation of response to endoplasmic reticulum stress	19_GO:0048518 positive regulation of biological process	-2.3	8.3	4.4	30244	36	303	3	0.99	0.57	2081|5295|8440	ERN1|PIK3R1|NCK2	-2.1	T Cell Effector Memory CD8+
																																																																								GO Biological Processes	19	GO:0010638	positive regulation of organelle organization	-2.4	2.5	3.3	30244	508	291	12	4.1	1.2	472|961|1499|5305|5879|8440|10155|10801|51429|55729|80351|140609	ATM|CD47|CTNNB1|PIP4K2A|RAC1|NCK2|TRIM28|SEPTIN9|SNX9|ATF7IP|TNKS2|NEK7	-2.2	T Cell Naïve CD4+		WikiPathways	27	WP3850	Factors and pathways affecting insulin-like growth factor (IGF1)-Akt signaling		-2.3	8.3	4.4	30244	36	303	3	0.99	0.57	4790|5728|253260	NFKB1|PTEN|RICTOR	-2.1	T Cell Effector Memory CD8+
																																																																								KEGG Pathway	24	hsa03040	Spliceosome	-2.4	4	3.7	30244	156	291	6	2.1	0.83	1655|3192|6429|6430|8683|10594	DDX5|HNRNPU|SRSF4|SRSF5|SRSF9|PRPF8	-2.2	T Cell Naïve CD4+		Reactome Gene Sets	6	R-HSA-5663213	RHO GTPases Activate WASPs and WAVEs		-2.3	8.3	4.4	30244	36	303	3	0.99	0.57	5594|5879|7456	MAPK1|RAC1|WIPF1	-2.1	T Cell Effector Memory CD8+
																																																																								GO Biological Processes	19	GO:0051961	negative regulation of nervous system development	-2.4	4	3.7	30244	156	291	6	2.1	0.83	393|1499|5728|5978|6653|10507	ARHGAP4|CTNNB1|PTEN|REST|SORL1|SEMA4D	-2.2	T Cell Naïve CD4+		Canonical Pathways	11	M22	PID GMCSF PATHWAY		-2.3	8.3	4.4	30244	36	303	3	0.99	0.57	5295|5594|7534	PIK3R1|MAPK1|YWHAZ	-2.1	T Cell Effector Memory CD8+
																																																																								GO Biological Processes	19	GO:1903350	response to dopamine	-2.4	6.1	4.2	30244	68	291	4	1.4	0.68	1785|2316|2778|2782	DNM2|FLNA|GNAS|GNB1	-2.2	T Cell Naïve CD4+		KEGG Pathway	24	hsa05012	Parkinson disease		-2.3	3	3.3	30244	266	303	8	2.6	0.92	513|1843|2081|2771|2778|3799|5335|5682	ATP5F1D|DUSP1|ERN1|GNAI2|GNAS|KIF5B|PLCG1|PSMA1	-2.1	T Cell Effector Memory CD8+
																																																																								GO Biological Processes	19	GO:0045648	positive regulation of erythrocyte differentiation	-2.4	9.2	4.7	30244	34	291	3	1	0.59	2113|6774|6777	ETS1|STAT3|STAT5B	-2.2	T Cell Naïve CD4+		GO Biological Processes	19	GO:1903201	regulation of oxidative stress-induced cell death	19_GO:0050896 response to stimulus	-2.2	5.6	3.9	30244	71	303	4	1.3	0.66	2534|3091|4170|27086	FYN|HIF1A|MCL1|FOXP1	-2.1	T Cell Effector Memory CD8+
																																																																								WikiPathways	27	WP4241	Type 2 papillary renal cell carcinoma	-2.4	9.2	4.7	30244	34	291	3	1	0.59	6421|7040|29072	SFPQ|TGFB1|SETD2	-2.2	T Cell Naïve CD4+		KEGG Pathway	24	hsa05010	Alzheimer disease		-2.2	2.6	3.2	30244	384	303	10	3.3	1	489|513|2081|3799|4790|5295|5530|5534|5594|5682	ATP2A3|ATP5F1D|ERN1|KIF5B|NFKB1|PIK3R1|PPP3CA|PPP3R1|MAPK1|PSMA1	-2.1	T Cell Effector Memory CD8+
																																																																								Canonical Pathways	11	M84	PID ATM PATHWAY	-2.4	9.2	4.7	30244	34	291	3	1	0.59	472|1487|10155	ATM|CTBP1|TRIM28	-2.2	T Cell Naïve CD4+		GO Biological Processes	19	GO:0002250	adaptive immune response	19_GO:0002376 immune system process	-2.2	2.2	3	30244	642	303	14	4.6	1.2	814|975|1604|2534|3127|3702|3716|5579|6095|11118|23180|64167|114836|387357	CAMK4|CD81|CD55|FYN|HLA-DRB5|ITK|JAK1|PRKCB|RORA|BTN3A2|RFTN1|ERAP2|SLAMF6|THEMIS	-2.1	T Cell Effector Memory CD8+
																																																																								Canonical Pathways	11	M12705	SIG CD40PATHWAYMAP	-2.4	9.2	4.7	30244	34	291	3	1	0.59	4790|4792|5293	NFKB1|NFKBIA|PIK3CD	-2.2	T Cell Naïve CD4+		GO Biological Processes	19	GO:0006935	chemotaxis	19_GO:0040011 locomotion	-2.2	2.3	3.1	30244	510	303	12	4	1.1	2534|3799|5588|5594|5795|5879|6351|7852|10507|10663|57580|64919	FYN|KIF5B|PRKCQ|MAPK1|PTPRJ|RAC1|CCL4|CXCR4|SEMA4D|CXCR6|PREX1|BCL11B	-2.1	T Cell Effector Memory CD8+
																																																																								WikiPathways	27	WP313	Hepatocyte growth factor receptor signaling	-2.4	9.2	4.7	30244	34	291	3	1	0.59	5605|5728|6774	MAP2K2|PTEN|STAT3	-2.2	T Cell Naïve CD4+		GO Biological Processes	19	GO:0006259	DNA metabolic process	19_GO:0008152 metabolic process	-2.2	2	3	30244	780	303	16	5.3	1.3	545|4297|6418|7832|9665|10273|22992|23244|23347|25939|29072|51742|54815|55729|64919|254225	ATR|KMT2A|SET|BTG2|MARF1|STUB1|KDM2A|PDS5A|SMCHD1|SAMHD1|SETD2|ARID4B|GATAD2A|ATF7IP|BCL11B|RNF169	-2.1	T Cell Effector Memory CD8+
																																																																								Reactome Gene Sets	6	R-HSA-4791275	Signaling by WNT in cancer	-2.4	9.2	4.7	30244	34	291	3	1	0.59	1487|1499|80351	CTBP1|CTNNB1|TNKS2	-2.2	T Cell Naïve CD4+		GO Biological Processes	19	GO:0048872	homeostasis of number of cells	19_GO:0042592 homeostatic process	-2.2	3	3.3	30244	267	303	8	2.6	0.92	103|3091|4297|7128|10320|55619|55690|84636	ADAR|HIF1A|KMT2A|TNFAIP3|IKZF1|DOCK10|PACS1|GPR174	-2.1	T Cell Effector Memory CD8+
																																																																								GO Biological Processes	19	GO:0045577	regulation of B cell differentiation	-2.4	9.2	4.7	30244	34	291	3	1	0.59	677|678|6777	ZFP36L1|ZFP36L2|STAT5B	-2.2	T Cell Naïve CD4+		GO Biological Processes	19	GO:0097193	intrinsic apoptotic signaling pathway	19_GO:0050896 response to stimulus	-2.2	3.7	3.5	30244	161	303	6	2	0.8	489|2081|4170|5295|7133|8428	ATP2A3|ERN1|MCL1|PIK3R1|TNFRSF1B|STK24	-2.1	T Cell Effector Memory CD8+
																																																																								GO Biological Processes	19	GO:0045939	negative regulation of steroid metabolic process	-2.4	9.2	4.7	30244	34	291	3	1	0.59	476|4790|5978	ATP1A1|NFKB1|REST	-2.2	T Cell Naïve CD4+		GO Biological Processes	19	GO:0006511	ubiquitin-dependent protein catabolic process	19_GO:0008152 metabolic process	-2.2	2.2	3	30244	577	303	13	4.3	1.2	5527|5682|7128|7267|10273|11059|11124|25897|29761|79718|83737|115992|201595	PPP2R5C|PSMA1|TNFAIP3|TTC3|STUB1|WWP1|FAF1|RNF19A|USP25|TBL1XR1|ITCH|RNF166|STT3B	-2.1	T Cell Effector Memory CD8+
																																																																								GO Biological Processes	19	GO:0070741	response to interleukin-6	-2.4	9.2	4.7	30244	34	291	3	1	0.59	3572|4790|6774	IL6ST|NFKB1|STAT3	-2.2	T Cell Naïve CD4+		GO Biological Processes	19	GO:0042330	taxis	19_GO:0040011 locomotion	-2.2	2.3	3.1	30244	512	303	12	4	1.1	2534|3799|5588|5594|5795|5879|6351|7852|10507|10663|57580|64919	FYN|KIF5B|PRKCQ|MAPK1|PTPRJ|RAC1|CCL4|CXCR4|SEMA4D|CXCR6|PREX1|BCL11B	-2.1	T Cell Effector Memory CD8+
																																																																								GO Biological Processes	19	GO:0051973	positive regulation of telomerase activity	-2.4	9.2	4.7	30244	34	291	3	1	0.59	1499|4609|140609	CTNNB1|MYC|NEK7	-2.2	T Cell Naïve CD4+		GO Biological Processes	19	GO:1901222	regulation of NIK/NF-kappaB signaling	19_GO:0050896 response to stimulus	-2.2	4.4	3.6	30244	114	303	5	1.7	0.73	4792|5495|9516|10725|27250	NFKBIA|PPM1B|LITAF|NFAT5|PDCD4	-2.1	T Cell Effector Memory CD8+
																																																																								GO Biological Processes	19	GO:0032743	positive regulation of interleukin-2 production	-2.4	9.2	4.7	30244	34	291	3	1	0.59	6711|6777|10892	SPTBN1|STAT5B|MALT1	-2.2	T Cell Naïve CD4+		GO Biological Processes	19	GO:0060260	regulation of transcription initiation by RNA polymerase II	19_GO:0008152 metabolic process	-2.2	5.5	3.9	30244	72	303	4	1.3	0.66	4790|4792|6881|55729	NFKB1|NFKBIA|TAF10|ATF7IP	-2.1	T Cell Effector Memory CD8+
																																																																								Canonical Pathways	11	M30	PID HDAC CLASSII PATHWAY	-2.4	9.2	4.7	30244	34	291	3	1	0.59	156|814|2782	GRK2|CAMK4|GNB1	-2.2	T Cell Naïve CD4+		Reactome Gene Sets	6	R-HSA-1445148	Translocation of SLC2A4 (GLUT4) to the plasma membrane		-2.2	5.5	3.9	30244	72	303	4	1.3	0.66	4012|4627|5879|7534	LNPEP|MYH9|RAC1|YWHAZ	-2.1	T Cell Effector Memory CD8+
																																																																								GO Biological Processes	19	GO:0036314	response to sterol	-2.4	9.2	4.7	30244	34	291	3	1	0.59	7040|7048|57655	TGFB1|TGFBR2|GRAMD1A	-2.2	T Cell Naïve CD4+		Reactome Gene Sets	6	R-HSA-448424	Interleukin-17 signaling		-2.2	5.5	3.9	30244	72	303	4	1.3	0.66	3725|4790|5594|6197	JUN|NFKB1|MAPK1|RPS6KA3	-2.1	T Cell Effector Memory CD8+
																																																																								GO Biological Processes	19	GO:2000515	negative regulation of CD4-positive, alpha-beta T cell activation	-2.4	9.2	4.7	30244	34	291	3	1	0.59	868|3718|80762	CBLB|JAK3|NDFIP1	-2.2	T Cell Naïve CD4+		GO Biological Processes	19	GO:0032446	protein modification by small protein conjugation	19_GO:0008152 metabolic process	-2.2	2.1	3	30244	714	303	15	5	1.2	868|2534|4012|7128|7267|10273|11059|25897|51592|57448|80351|83737|115992|152006|254225	CBLB|FYN|LNPEP|TNFAIP3|TTC3|STUB1|WWP1|RNF19A|TRIM33|BIRC6|TNKS2|ITCH|RNF166|RNF38|RNF169	-2.1	T Cell Effector Memory CD8+
																																																																								GO Biological Processes	19	GO:0120035	regulation of plasma membrane bounded cell projection organization	-2.4	2.2	3.2	30244	647	291	14	4.8	1.3	393|960|1785|2316|3655|5605|5728|5879|8428|9750|10507|10801|51199|139818	ARHGAP4|CD44|DNM2|FLNA|ITGA6|MAP2K2|PTEN|RAC1|STK24|RIPOR2|SEMA4D|SEPTIN9|NIN|DOCK11	-2.2	T Cell Naïve CD4+		KEGG Pathway	24	hsa04960	Aldosterone-regulated sodium reabsorption		-2.2	8.1	4.3	30244	37	303	3	0.99	0.57	5295|5579|5594	PIK3R1|PRKCB|MAPK1	-2.1	T Cell Effector Memory CD8+
																																																																								GO Biological Processes	19	GO:0046718	viral entry into host cell	-2.4	4.7	3.9	30244	110	291	5	1.7	0.76	156|975|1604|3916|7852	GRK2|CD81|CD55|LAMP1|CXCR4	-2.2	T Cell Naïve CD4+		Canonical Pathways	11	M196	PID IL23 PATHWAY		-2.2	8.1	4.3	30244	37	303	3	0.99	0.57	4790|4792|5295	NFKB1|NFKBIA|PIK3R1	-2.1	T Cell Effector Memory CD8+
																																																																								GO Biological Processes	19	GO:0030832	regulation of actin filament length	-2.4	3.9	3.7	30244	158	291	6	2.1	0.83	6711|8440|23406|26999|51429|85464	SPTBN1|NCK2|COTL1|CYFIP2|SNX9|SSH2	-2.2	T Cell Naïve CD4+		WikiPathways	27	WP722	Serotonin HTR1 group and FOS pathway		-2.2	8.1	4.3	30244	37	303	3	0.99	0.57	2771|5594|10125	GNAI2|MAPK1|RASGRP1	-2.1	T Cell Effector Memory CD8+
																																																																								GO Biological Processes	19	GO:2001236	regulation of extrinsic apoptotic signaling pathway	-2.4	3.9	3.7	30244	158	291	6	2.1	0.83	596|3655|4170|5728|57448|147138	BCL2|ITGA6|MCL1|PTEN|BIRC6|TMC8	-2.2	T Cell Naïve CD4+		WikiPathways	27	WP5269	Genetic causes of porto-sinusoidal vascular disease		-2.2	8.1	4.3	30244	37	303	3	0.99	0.57	4790|5594|5879	NFKB1|MAPK1|RAC1	-2.1	T Cell Effector Memory CD8+
																																																																								GO Biological Processes	19	GO:0014015	positive regulation of gliogenesis	-2.4	6	4.1	30244	69	291	4	1.4	0.68	3572|5583|7040|7852	IL6ST|PRKCH|TGFB1|CXCR4	-2.2	T Cell Naïve CD4+		GO Biological Processes	19	GO:0001938	positive regulation of endothelial cell proliferation	19_GO:0048518 positive regulation of biological process	-2.2	4.3	3.6	30244	115	303	5	1.7	0.73	3091|3676|3725|5335|26051	HIF1A|ITGA4|JUN|PLCG1|PPP1R16B	-2.1	T Cell Effector Memory CD8+
																																																																								GO Biological Processes	19	GO:0010611	regulation of cardiac muscle hypertrophy	-2.4	6	4.1	30244	69	291	4	1.4	0.68	2308|3572|5578|27086	FOXO1|IL6ST|PRKCA|FOXP1	-2.2	T Cell Naïve CD4+		WikiPathways	27	WP2059	Alzheimer's disease and miRNA effects		-2.2	2.7	3.2	30244	328	303	9	3	0.98	489|2081|3799|4790|5295|5530|5534|5594|5682	ATP2A3|ERN1|KIF5B|NFKB1|PIK3R1|PPP3CA|PPP3R1|MAPK1|PSMA1	-2.1	T Cell Effector Memory CD8+
																																																																								GO Biological Processes	19	GO:0120034	positive regulation of plasma membrane bounded cell projection assembly	-2.4	4.7	3.8	30244	111	291	5	1.7	0.76	1785|5879|9750|10801|139818	DNM2|RAC1|RIPOR2|SEPTIN9|DOCK11	-2.2	T Cell Naïve CD4+		GO Biological Processes	19	GO:0048638	regulation of developmental growth	19_GO:0040007 growth	-2.2	2.7	3.2	30244	328	303	9	3	0.98	1027|1785|5728|6789|7048|7852|10507|27086|80351	CDKN1B|DNM2|PTEN|STK4|TGFBR2|CXCR4|SEMA4D|FOXP1|TNKS2	-2.1	T Cell Effector Memory CD8+
																																																																								GO Biological Processes	19	GO:1904035	regulation of epithelial cell apoptotic process	-2.4	4.7	3.8	30244	111	291	5	1.7	0.76	103|596|677|3676|5335	ADAR|BCL2|ZFP36L1|ITGA4|PLCG1	-2.2	T Cell Naïve CD4+		GO Biological Processes	19	GO:0043009	chordate embryonic development	19_GO:0032502 developmental process	-2.2	2.2	3	30244	648	303	14	4.6	1.2	3091|3726|4154|4627|5335|5594|6789|6881|7048|29072|50515|54855|57448|79718	HIF1A|JUNB|MBNL1|MYH9|PLCG1|MAPK1|STK4|TAF10|TGFBR2|SETD2|CHST11|TENT5C|BIRC6|TBL1XR1	-2.1	T Cell Effector Memory CD8+
																																																																								GO Biological Processes	19	GO:0097191	extrinsic apoptotic signaling pathway	-2.4	4.7	3.8	30244	111	291	5	1.7	0.76	596|2872|4170|7040|64332	BCL2|MKNK2|MCL1|TGFB1|NFKBIZ	-2.2	T Cell Naïve CD4+		GO Biological Processes	19	GO:0044772	mitotic cell cycle phase transition	19_GO:0009987 cellular process	-2.2	3.7	3.4	30244	163	303	6	2	0.8	1027|1785|5128|5530|6881|219771	CDKN1B|DNM2|CDK17|PPP3CA|TAF10|CCNY	-2.1	T Cell Effector Memory CD8+
																																																																								GO Biological Processes	19	GO:0048568	embryonic organ development	-2.3	2.5	3.2	30244	450	291	11	3.8	1.1	677|1499|3726|4297|6881|7040|7048|10155|29072|51176|57448	ZFP36L1|CTNNB1|JUNB|KMT2A|TAF10|TGFB1|TGFBR2|TRIM28|SETD2|LEF1|BIRC6	-2.2	T Cell Naïve CD4+		KEGG Pathway	24	hsa00562	Inositol phosphate metabolism		-2.2	5.5	3.8	30244	73	303	4	1.3	0.66	3631|5305|5335|5728	INPP4A|PIP4K2A|PLCG1|PTEN	-2.1	T Cell Effector Memory CD8+
																																																																								KEGG Pathway	24	hsa04217	Necroptosis	-2.3	3.9	3.6	30244	159	291	6	2.1	0.83	596|824|3718|6774|6777|94239	BCL2|CAPN2|JAK3|STAT3|STAT5B|H2AZ2	-2.2	T Cell Naïve CD4+		GO Biological Processes	19	GO:0046637	regulation of alpha-beta T cell differentiation	19_GO:0002376 immune system process	-2.2	5.5	3.8	30244	73	303	4	1.3	0.66	864|3726|7048|10892	RUNX3|JUNB|TGFBR2|MALT1	-2.1	T Cell Effector Memory CD8+
																																																																								Reactome Gene Sets	6	R-HSA-1257604	PIP3 activates AKT signaling	-2.3	3.1	3.4	30244	267	291	8	2.7	0.96	2308|5293|5305|5728|5879|5978|10273|80351	FOXO1|PIK3CD|PIP4K2A|PTEN|RAC1|REST|STUB1|TNKS2	-2.2	T Cell Naïve CD4+		GO Biological Processes	19	GO:1902373	negative regulation of mRNA catabolic process	19_GO:0048519 negative regulation of biological process	-2.2	5.5	3.8	30244	73	303	4	1.3	0.66	8148|10140|54855|55544	TAF15|TOB1|TENT5C|RBM38	-2.1	T Cell Effector Memory CD8+
																																																																								WikiPathways	27	WP400	p38 MAPK signaling pathway	-2.3	8.9	4.6	30244	35	291	3	1	0.59	4214|4609|5879	MAP3K1|MYC|RAC1	-2.2	T Cell Naïve CD4+		GO Biological Processes	19	GO:0031623	receptor internalization	19_GO:0051179 localization	-2.2	5.5	3.8	30244	73	303	4	1.3	0.66	156|975|1785|83737	GRK2|CD81|DNM2|ITCH	-2.1	T Cell Effector Memory CD8+
																																																																								Reactome Gene Sets	6	R-HSA-3301854	Nuclear Pore Complex (NPC) Disassembly	-2.3	8.9	4.6	30244	35	291	3	1	0.59	9883|23225|140609	POM121|NUP210|NEK7	-2.2	T Cell Naïve CD4+		Reactome Gene Sets	6	R-HSA-8939902	Regulation of RUNX2 expression and activity		-2.2	5.5	3.8	30244	73	303	4	1.3	0.66	2908|5682|10273|11059	NR3C1|PSMA1|STUB1|WWP1	-2.1	T Cell Effector Memory CD8+
																																																																								Reactome Gene Sets	6	R-HSA-9706574	RHOBTB GTPase Cycle	-2.3	8.9	4.6	30244	35	291	3	1	0.59	87|11329|23013	ACTN1|STK38|SPEN	-2.2	T Cell Naïve CD4+		WikiPathways	27	WP4216	Chromosomal and microsatellite instability in colorectal cancer		-2.2	5.5	3.8	30244	73	303	4	1.3	0.66	3725|5594|5879|7048	JUN|MAPK1|RAC1|TGFBR2	-2.1	T Cell Effector Memory CD8+
																																																																								Canonical Pathways	11	M197	PID HIV NEF PATHWAY	-2.3	8.9	4.6	30244	35	291	3	1	0.59	596|4790|4792	BCL2|NFKB1|NFKBIA	-2.2	T Cell Naïve CD4+		GO Biological Processes	19	GO:0051603	proteolysis involved in protein catabolic process	19_GO:0008152 metabolic process	-2.2	2.1	3	30244	650	303	14	4.6	1.2	5527|5682|7128|7267|10273|10892|11059|11124|25897|29761|79718|83737|115992|201595	PPP2R5C|PSMA1|TNFAIP3|TTC3|STUB1|MALT1|WWP1|FAF1|RNF19A|USP25|TBL1XR1|ITCH|RNF166|STT3B	-2.1	T Cell Effector Memory CD8+
																																																																								GO Biological Processes	19	GO:1902253	regulation of intrinsic apoptotic signaling pathway by p53 class mediator	-2.3	8.9	4.6	30244	35	291	3	1	0.59	596|960|4609	BCL2|CD44|MYC	-2.2	T Cell Naïve CD4+		GO Biological Processes	19	GO:1904029	regulation of cyclin-dependent protein kinase activity	19_GO:0008152 metabolic process	-2.2	4.3	3.6	30244	116	303	5	1.7	0.73	902|1027|5728|7128|219771	CCNH|CDKN1B|PTEN|TNFAIP3|CCNY	-2.1	T Cell Effector Memory CD8+
																																																																								GO Biological Processes	19	GO:0032205	negative regulation of telomere maintenance	-2.3	8.9	4.6	30244	35	291	3	1	0.59	472|3192|80351	ATM|HNRNPU|TNKS2	-2.2	T Cell Naïve CD4+		GO Biological Processes	19	GO:0032868	response to insulin	19_GO:0050896 response to stimulus	-2.2	3.2	3.3	30244	217	303	7	2.3	0.86	5140|5295|5594|5786|6599|8473|54832	PDE3B|PIK3R1|MAPK1|PTPRA|SMARCC1|OGT|VPS13C	-2.1	T Cell Effector Memory CD8+
																																																																								GO Biological Processes	19	GO:0035520	monoubiquitinated protein deubiquitination	-2.3	8.9	4.6	30244	35	291	3	1	0.59	6881|23326|171023	TAF10|USP22|ASXL1	-2.2	T Cell Naïve CD4+		WikiPathways	27	WP4829	mBDNF and proBDNF regulation of GABA neurotransmission		-2.2	7.9	4.3	30244	38	303	3	0.99	0.57	5295|5335|5728	PIK3R1|PLCG1|PTEN	-2.1	T Cell Effector Memory CD8+
																																																																								GO Biological Processes	19	GO:0010923	negative regulation of phosphatase activity	-2.3	8.9	4.6	30244	35	291	3	1	0.59	2771|8725|10507	GNAI2|URI1|SEMA4D	-2.2	T Cell Naïve CD4+		GO Biological Processes	19	GO:0032435	negative regulation of proteasomal ubiquitin-dependent protein catabolic process	19_GO:0048519 negative regulation of biological process	-2.2	7.9	4.3	30244	38	303	3	0.99	0.57	6599|8473|9683	SMARCC1|OGT|N4BP1	-2.1	T Cell Effector Memory CD8+
																																																																								GO Biological Processes	19	GO:0015931	nucleobase-containing compound transport	-2.3	3.4	3.5	30244	212	291	7	2.4	0.9	677|961|7048|8106|9883|23049|23225	ZFP36L1|CD47|TGFBR2|PABPN1|POM121|SMG1|NUP210	-2.1	T Cell Naïve CD4+		GO Biological Processes	19	GO:0010970	transport along microtubule	19_GO:0051179 localization	-2.2	3.6	3.4	30244	165	303	6	2	0.8	3091|3799|5870|10125|23287|25777	HIF1A|KIF5B|RAB6A|RASGRP1|AGTPBP1|SUN2	-2.1	T Cell Effector Memory CD8+
																																																																								GO Biological Processes	19	GO:0032970	regulation of actin filament-based process	-2.3	2.7	3.3	30244	388	291	10	3.4	1.1	961|2316|4627|5879|6711|8440|23406|26999|51429|85464	CD47|FLNA|MYH9|RAC1|SPTBN1|NCK2|COTL1|CYFIP2|SNX9|SSH2	-2.1	T Cell Naïve CD4+		WikiPathways	27	WP4655	Cytosolic DNA-sensing pathway		-2.2	5.4	3.8	30244	74	303	4	1.3	0.66	103|4790|4792|6351	ADAR|NFKB1|NFKBIA|CCL4	-2	T Cell Effector Memory CD8+
																																																																								GO Biological Processes	19	GO:0010717	regulation of epithelial to mesenchymal transition	-2.3	4.6	3.8	30244	112	291	5	1.7	0.76	1499|5728|7040|7048|51176	CTNNB1|PTEN|TGFB1|TGFBR2|LEF1	-2.1	T Cell Naïve CD4+		Reactome Gene Sets	6	R-HSA-9013106	RHOC GTPase cycle		-2.2	5.4	3.8	30244	74	303	4	1.3	0.66	4650|5295|9138|57580	MYO9B|PIK3R1|ARHGEF1|PREX1	-2	T Cell Effector Memory CD8+
																																																																								GO Biological Processes	19	GO:0044409	entry into host	-2.3	4.6	3.8	30244	112	291	5	1.7	0.76	156|975|1604|3916|7852	GRK2|CD81|CD55|LAMP1|CXCR4	-2.1	T Cell Naïve CD4+		GO Biological Processes	19	GO:0019941	modification-dependent protein catabolic process	19_GO:0008152 metabolic process	-2.2	2.2	3	30244	587	303	13	4.3	1.2	5527|5682|7128|7267|10273|11059|11124|25897|29761|79718|83737|115992|201595	PPP2R5C|PSMA1|TNFAIP3|TTC3|STUB1|WWP1|FAF1|RNF19A|USP25|TBL1XR1|ITCH|RNF166|STT3B	-2	T Cell Effector Memory CD8+
																																																																								GO Biological Processes	19	GO:0002009	morphogenesis of an epithelium	-2.3	2.5	3.2	30244	452	291	11	3.8	1.1	596|960|1499|2316|4609|7040|7048|7852|10155|29072|51176	BCL2|CD44|CTNNB1|FLNA|MYC|TGFB1|TGFBR2|CXCR4|TRIM28|SETD2|LEF1	-2.1	T Cell Naïve CD4+		GO Biological Processes	19	GO:0051346	negative regulation of hydrolase activity	19_GO:0065007 biological regulation	-2.2	2.7	3.1	30244	334	303	9	3	0.98	2|2771|5272|5858|6197|8725|10507|10565|57448	A2M|GNAI2|SERPINB9|PZP|RPS6KA3|URI1|SEMA4D|ARFGEF1|BIRC6	-2	T Cell Effector Memory CD8+
																																																																								Reactome Gene Sets	6	R-HSA-9013026	RHOB GTPase cycle	-2.3	5.9	4.1	30244	70	291	4	1.4	0.68	2319|5585|6793|9138	FLOT2|PKN1|STK10|ARHGEF1	-2.1	T Cell Naïve CD4+		GO Biological Processes	19	GO:0048662	negative regulation of smooth muscle cell proliferation	19_GO:0048519 negative regulation of biological process	-2.2	5.3	3.8	30244	75	303	4	1.3	0.66	1027|5728|7128|27250	CDKN1B|PTEN|TNFAIP3|PDCD4	-2	T Cell Effector Memory CD8+
																																																																								KEGG Pathway	24	hsa05230	Central carbon metabolism in cancer	-2.3	5.9	4.1	30244	70	291	4	1.4	0.68	4609|5293|5605|5728	MYC|PIK3CD|MAP2K2|PTEN	-2.1	T Cell Naïve CD4+		Reactome Gene Sets	6	R-HSA-159236	Transport of Mature mRNA derived from an Intron-Containing Transcript		-2.2	5.3	3.8	30244	75	303	4	1.3	0.66	6426|6432|8683|9883	SRSF1|SRSF7|SRSF9|POM121	-2	T Cell Effector Memory CD8+
																																																																								GO Biological Processes	19	GO:0043489	RNA stabilization	-2.3	5.9	4.1	30244	70	291	4	1.4	0.68	1153|3192|26986|55544	CIRBP|HNRNPU|PABPC1|RBM38	-2.1	T Cell Naïve CD4+		Reactome Gene Sets	6	R-HSA-5689880	Ub-specific processing proteases		-2.2	3.2	3.3	30244	220	303	7	2.3	0.86	3091|4792|5682|5728|6881|29761|80351	HIF1A|NFKBIA|PSMA1|PTEN|TAF10|USP25|TNKS2	-2	T Cell Effector Memory CD8+
																																																																								GO Biological Processes	19	GO:0032206	positive regulation of telomere maintenance	-2.3	5.9	4.1	30244	70	291	4	1.4	0.68	472|1499|80351|140609	ATM|CTNNB1|TNKS2|NEK7	-2.1	T Cell Naïve CD4+		Reactome Gene Sets	6	R-HSA-111996	Ca-dependent events		-2.2	7.7	4.2	30244	39	303	3	0.99	0.57	156|814|5594	GRK2|CAMK4|MAPK1	-2	T Cell Effector Memory CD8+
																																																																								GO Biological Processes	19	GO:0043488	regulation of mRNA stability	-2.3	3.4	3.5	30244	213	291	7	2.4	0.9	677|678|1153|3192|5578|26986|55544	ZFP36L1|ZFP36L2|CIRBP|HNRNPU|PRKCA|PABPC1|RBM38	-2.1	T Cell Naïve CD4+		Reactome Gene Sets	6	R-HSA-9031628	NGF-stimulated transcription		-2.2	7.7	4.2	30244	39	303	3	0.99	0.57	1785|3726|3727	DNM2|JUNB|JUND	-2	T Cell Effector Memory CD8+
																																																																								GO Biological Processes	19	GO:0051607	defense response to virus	-2.3	3.1	3.4	30244	269	291	8	2.7	0.96	103|596|10155|22861|29072|54541|56829|256987	ADAR|BCL2|TRIM28|NLRP1|SETD2|DDIT4|ZC3HAV1|SERINC5	-2.1	T Cell Naïve CD4+		GO Biological Processes	19	GO:1900368	regulation of post-transcriptional gene silencing by RNA	19_GO:0048519 negative regulation of biological process	-2.2	7.7	4.2	30244	39	303	3	0.99	0.57	103|23369|283131	ADAR|PUM2|NEAT1	-2	T Cell Effector Memory CD8+
																																																																								GO Biological Processes	19	GO:2000146	negative regulation of cell motility	-2.3	2.7	3.3	30244	390	291	10	3.4	1.1	393|596|1652|5728|5879|6774|7040|8428|8473|9750	ARHGAP4|BCL2|DDT|PTEN|RAC1|STAT3|TGFB1|STK24|OGT|RIPOR2	-2.1	T Cell Naïve CD4+		Canonical Pathways	11	M156	PID ECADHERIN NASCENT AJ PATHWAY		-2.2	7.7	4.2	30244	39	303	3	0.99	0.57	2889|5295|5879	RAPGEF1|PIK3R1|RAC1	-2	T Cell Effector Memory CD8+
																																																																								Reactome Gene Sets	6	R-HSA-72706	GTP hydrolysis and joining of the 60S ribosomal subunit	-2.3	4.6	3.8	30244	113	291	5	1.7	0.76	1975|6192|6204|6231|8662	EIF4B|RPS4Y1|RPS10|RPS26|EIF3B	-2.1	T Cell Naïve CD4+		GO Biological Processes	19	GO:0050687	negative regulation of defense response to virus	19_GO:0044419 biological process involved in interspecies interaction between organisms	-2.2	7.7	4.2	30244	39	303	3	0.99	0.57	5495|7128|83737	PPM1B|TNFAIP3|ITCH	-2	T Cell Effector Memory CD8+
																																																																								GO Biological Processes	19	GO:0048588	developmental cell growth	-2.3	4.6	3.8	30244	113	291	5	1.7	0.76	1499|3676|7048|26999|51199	CTNNB1|ITGA4|TGFBR2|CYFIP2|NIN	-2.1	T Cell Naïve CD4+		GO Biological Processes	19	GO:2000756	regulation of peptidyl-lysine acetylation	19_GO:0008152 metabolic process	-2.2	7.7	4.2	30244	39	303	3	0.99	0.57	1487|6418|23181	CTBP1|SET|DIP2A	-2	T Cell Effector Memory CD8+
																																																																								Reactome Gene Sets	6	R-HSA-112315	Transmission across Chemical Synapses	-2.3	3.1	3.4	30244	270	291	8	2.7	0.96	814|2771|2782|2783|4905|5578|5579|5879	CAMK4|GNAI2|GNB1|GNB2|NSF|PRKCA|PRKCB|RAC1	-2.1	T Cell Naïve CD4+		GO Biological Processes	19	GO:0070316	regulation of G0 to G1 transition	19_GO:0050789 regulation of biological process	-2.2	7.7	4.2	30244	39	303	3	0.99	0.57	6599|29117|196528	SMARCC1|BRD7|ARID2	-2	T Cell Effector Memory CD8+
																																																																								GO Biological Processes	19	GO:0140546	defense response to symbiont	-2.3	3.1	3.4	30244	270	291	8	2.7	0.96	103|596|10155|22861|29072|54541|56829|256987	ADAR|BCL2|TRIM28|NLRP1|SETD2|DDIT4|ZC3HAV1|SERINC5	-2.1	T Cell Naïve CD4+		GO Biological Processes	19	GO:0001704	formation of primary germ layer	19_GO:0032502 developmental process	-2.2	4.2	3.5	30244	119	303	5	1.7	0.73	1843|1844|3676|6881|29072	DUSP1|DUSP2|ITGA4|TAF10|SETD2	-2	T Cell Effector Memory CD8+
																																																																								GO Biological Processes	19	GO:0044403	biological process involved in symbiotic interaction	-2.3	3.1	3.4	30244	270	291	8	2.7	0.96	156|975|1604|3482|3916|5978|7852|51176	GRK2|CD81|CD55|IGF2R|LAMP1|REST|CXCR4|LEF1	-2.1	T Cell Naïve CD4+		Reactome Gene Sets	6	R-HSA-382551	Transport of small molecules		-2.1	2.1	2.9	30244	728	303	15	5	1.2	2|489|490|1831|2778|2782|2783|5682|9497|10396|11059|23200|54407|55013|81539	A2M|ATP2A3|ATP2B1|TSC22D3|GNAS|GNB1|GNB2|PSMA1|SLC4A7|ATP8A1|WWP1|ATP11B|SLC38A2|MCUB|SLC38A1	-2	T Cell Effector Memory CD8+
																																																																								KEGG Pathway	24	hsa04622	RIG-I-like receptor signaling pathway	-2.3	5.9	4	30244	71	291	4	1.4	0.68	103|4214|4790|4792	ADAR|MAP3K1|NFKB1|NFKBIA	-2.1	T Cell Naïve CD4+		GO Biological Processes	19	GO:0007369	gastrulation	19_GO:0032502 developmental process	-2.1	3.6	3.4	30244	168	303	6	2	0.8	1843|1844|3676|6881|7048|29072	DUSP1|DUSP2|ITGA4|TAF10|TGFBR2|SETD2	-2	T Cell Effector Memory CD8+
																																																																								GO Biological Processes	19	GO:0032922	circadian regulation of gene expression	-2.3	5.9	4	30244	71	291	4	1.4	0.68	3192|4297|5500|8473	HNRNPU|KMT2A|PPP1CB|OGT	-2.1	T Cell Naïve CD4+		GO Biological Processes	19	GO:0001959	regulation of cytokine-mediated signaling pathway	19_GO:0050896 response to stimulus	-2.1	3.6	3.4	30244	168	303	6	2	0.8	103|3091|7128|7852|25939|26065	ADAR|HIF1A|TNFAIP3|CXCR4|SAMHD1|LSM14A	-2	T Cell Effector Memory CD8+
																																																																								GO Biological Processes	19	GO:1903201	regulation of oxidative stress-induced cell death	-2.3	5.9	4	30244	71	291	4	1.4	0.68	1499|4170|6421|27086	CTNNB1|MCL1|SFPQ|FOXP1	-2.1	T Cell Naïve CD4+		KEGG Pathway	24	hsa05133	Pertussis		-2.1	5.3	3.7	30244	76	303	4	1.3	0.66	2771|3725|4790|5594	GNAI2|JUN|NFKB1|MAPK1	-2	T Cell Effector Memory CD8+
																																																																								GO Biological Processes	19	GO:0051147	regulation of muscle cell differentiation	-2.3	3.8	3.6	30244	162	291	6	2.1	0.83	596|4773|4775|7040|27086|55544	BCL2|NFATC2|NFATC3|TGFB1|FOXP1|RBM38	-2.1	T Cell Naïve CD4+		GO Biological Processes	19	GO:0051250	negative regulation of lymphocyte activation	19_GO:0002376 immune system process	-2.1	3.5	3.3	30244	169	303	6	2	0.8	864|868|7128|64092|83737|201633	RUNX3|CBLB|TNFAIP3|SAMSN1|ITCH|TIGIT	-2	T Cell Effector Memory CD8+
																																																																								GO Biological Processes	19	GO:0051091	positive regulation of DNA-binding transcription factor activity	-2.3	3.1	3.4	30244	271	291	8	2.7	0.96	1499|2319|5579|5583|5728|6774|10892|64784	CTNNB1|FLOT2|PRKCB|PRKCH|PTEN|STAT3|MALT1|CRTC3	-2.1	T Cell Naïve CD4+		GO Biological Processes	19	GO:0048511	rhythmic process	19_GO:0048511 rhythmic process	-2.1	2.9	3.1	30244	279	303	8	2.6	0.92	2|3727|4297|5500|5728|6095|8473|22992	A2M|JUND|KMT2A|PPP1CB|PTEN|RORA|OGT|KDM2A	-2	T Cell Effector Memory CD8+
																																																																								WikiPathways	27	WP4352	Ciliary landscape	-2.3	3.4	3.5	30244	215	291	7	2.4	0.9	1039|1499|1655|4790|5879|9883|140609	CDR2|CTNNB1|DDX5|NFKB1|RAC1|POM121|NEK7	-2.1	T Cell Naïve CD4+		GO Biological Processes	19	GO:0050850	positive regulation of calcium-mediated signaling	19_GO:0048518 positive regulation of biological process	-2.1	7.5	4.1	30244	40	303	3	0.99	0.57	5530|5534|6351	PPP3CA|PPP3R1|CCL4	-2	T Cell Effector Memory CD8+
																																																																								WikiPathways	27	WP1471	Target of rapamycin signaling	-2.3	8.7	4.5	30244	36	291	3	1	0.59	5578|5879|54541	PRKCA|RAC1|DDIT4	-2.1	T Cell Naïve CD4+		Reactome Gene Sets	6	R-HSA-9692916	SARS-CoV-1 activates/modulates innate immune responses		-2.1	7.5	4.1	30244	40	303	3	0.99	0.57	4790|4792|83737	NFKB1|NFKBIA|ITCH	-2	T Cell Effector Memory CD8+
																																																																								Canonical Pathways	11	M1315	SIG PIP3 SIGNALING IN B LYMPHOCYTES	-2.3	8.7	4.5	30244	36	291	3	1	0.59	2319|5728|23533	FLOT2|PTEN|PIK3R5	-2.1	T Cell Naïve CD4+		Canonical Pathways	11	M62	PID EPHB FWD PATHWAY		-2.1	7.5	4.1	30244	40	303	3	0.99	0.57	5295|5594|5879	PIK3R1|MAPK1|RAC1	-2	T Cell Effector Memory CD8+
																																																																								GO Biological Processes	19	GO:0070227	lymphocyte apoptotic process	-2.3	8.7	4.5	30244	36	291	3	1	0.59	596|5585|64332	BCL2|PKN1|NFKBIZ	-2.1	T Cell Naïve CD4+		GO Biological Processes	19	GO:0070884	regulation of calcineurin-NFAT signaling cascade	19_GO:0050896 response to stimulus	-2.1	7.5	4.1	30244	40	303	3	0.99	0.57	5530|5534|10725	PPP3CA|PPP3R1|NFAT5	-2	T Cell Effector Memory CD8+
																																																																								GO Biological Processes	19	GO:0034330	cell junction organization	-2.3	2.4	3.2	30244	522	291	12	4.1	1.2	87|596|1445|1499|2316|3655|5578|5728|5978|7040|11329|55619	ACTN1|BCL2|CSK|CTNNB1|FLNA|ITGA6|PRKCA|PTEN|REST|TGFB1|STK38|DOCK10	-2.1	T Cell Naïve CD4+		GO Biological Processes	19	GO:1904994	regulation of leukocyte adhesion to vascular endothelial cell	19_GO:0050789 regulation of biological process	-2.1	7.5	4.1	30244	40	303	3	0.99	0.57	2113|3676|10725	ETS1|ITGA4|NFAT5	-2	T Cell Effector Memory CD8+
																																																																								GO Biological Processes	19	GO:0019827	stem cell population maintenance	-2.3	4.6	3.8	30244	114	291	5	1.7	0.76	678|1499|2308|5978|6774	ZFP36L2|CTNNB1|FOXO1|REST|STAT3	-2.1	T Cell Naïve CD4+		WikiPathways	27	WP3941	Oxidative damage response		-2.1	7.5	4.1	30244	40	303	3	0.99	0.57	1027|4790|7133	CDKN1B|NFKB1|TNFRSF1B	-2	T Cell Effector Memory CD8+
																																																																								GO Biological Processes	19	GO:0006606	protein import into nucleus	-2.3	4.6	3.8	30244	114	291	5	1.7	0.76	868|4792|6774|9883|10628	CBLB|NFKBIA|STAT3|POM121|TXNIP	-2.1	T Cell Naïve CD4+		GO Biological Processes	19	GO:0060147	regulation of post-transcriptional gene silencing	19_GO:0048519 negative regulation of biological process	-2.1	7.5	4.1	30244	40	303	3	0.99	0.57	103|23369|283131	ADAR|PUM2|NEAT1	-2	T Cell Effector Memory CD8+
																																																																								GO Biological Processes	19	GO:0043547	positive regulation of GTPase activity	-2.3	3	3.3	30244	273	291	8	2.7	0.96	3655|9448|10125|10507|23526|51429|55619|139818	ITGA6|MAP4K4|RASGRP1|SEMA4D|ARHGAP45|SNX9|DOCK10|DOCK11	-2.1	T Cell Naïve CD4+		Canonical Pathways	11	M41	PID ER NONGENOMIC PATHWAY		-2.1	7.5	4.1	30244	40	303	3	0.99	0.57	2771|2782|5295	GNAI2|GNB1|PIK3R1	-2	T Cell Effector Memory CD8+
																																																																								WikiPathways	27	WP2572	Primary focal segmental glomerulosclerosis (FSGS)	-2.3	5.8	4	30244	72	291	4	1.4	0.68	1499|4627|5335|7040	CTNNB1|MYH9|PLCG1|TGFB1	-2.1	T Cell Naïve CD4+		Reactome Gene Sets	6	R-HSA-5654741	Signaling by FGFR3		-2.1	7.5	4.1	30244	40	303	3	0.99	0.57	5295|5335|5594	PIK3R1|PLCG1|MAPK1	-2	T Cell Effector Memory CD8+
																																																																								GO Biological Processes	19	GO:0014743	regulation of muscle hypertrophy	-2.3	5.8	4	30244	72	291	4	1.4	0.68	2308|3572|5578|27086	FOXO1|IL6ST|PRKCA|FOXP1	-2.1	T Cell Naïve CD4+		GO Biological Processes	19	GO:0002478	antigen processing and presentation of exogenous peptide antigen	19_GO:0002376 immune system process	-2.1	7.5	4.1	30244	40	303	3	0.99	0.57	1785|3127|4012	DNM2|HLA-DRB5|LNPEP	-2	T Cell Effector Memory CD8+
																																																																								GO Biological Processes	19	GO:0060260	regulation of transcription initiation by RNA polymerase II	-2.3	5.8	4	30244	72	291	4	1.4	0.68	4790|4792|6881|55729	NFKB1|NFKBIA|TAF10|ATF7IP	-2.1	T Cell Naïve CD4+		GO Biological Processes	19	GO:0046627	negative regulation of insulin receptor signaling pathway	19_GO:0048519 negative regulation of biological process	-2.1	7.5	4.1	30244	40	303	3	0.99	0.57	5305|5579|5588	PIP4K2A|PRKCB|PRKCQ	-2	T Cell Effector Memory CD8+
																																																																								GO Biological Processes	19	GO:0001938	positive regulation of endothelial cell proliferation	-2.3	4.5	3.7	30244	115	291	5	1.7	0.76	3676|5293|5335|5578|6774	ITGA4|PIK3CD|PLCG1|PRKCA|STAT3	-2.1	T Cell Naïve CD4+		WikiPathways	27	WP4564	Neural crest cell migration during development		-2.1	7.5	4.1	30244	40	303	3	0.99	0.57	3725|5879|23533	JUN|RAC1|PIK3R5	-2	T Cell Effector Memory CD8+
																																																																								GO Biological Processes	19	GO:0016049	cell growth	-2.3	4.5	3.7	30244	115	291	5	1.7	0.76	1499|3676|7048|26999|51199	CTNNB1|ITGA4|TGFBR2|CYFIP2|NIN	-2.1	T Cell Naïve CD4+		GO Biological Processes	19	GO:0002718	regulation of cytokine production involved in immune response	19_GO:0002376 immune system process	-2.1	4.1	3.5	30244	121	303	5	1.7	0.73	975|1604|7133|9516|10892	CD81|CD55|TNFRSF1B|LITAF|MALT1	-2	T Cell Effector Memory CD8+
																																																																								GO Biological Processes	19	GO:0031344	regulation of cell projection organization	-2.3	2.2	3.1	30244	662	291	14	4.8	1.3	393|960|1785|2316|3655|5605|5728|5879|8428|9750|10507|10801|51199|139818	ARHGAP4|CD44|DNM2|FLNA|ITGA6|MAP2K2|PTEN|RAC1|STK24|RIPOR2|SEMA4D|SEPTIN9|NIN|DOCK11	-2.1	T Cell Naïve CD4+		GO Biological Processes	19	GO:2000278	regulation of DNA biosynthetic process	19_GO:0008152 metabolic process	-2.1	4.1	3.5	30244	121	303	5	1.7	0.73	545|5588|5594|80351|140609	ATR|PRKCQ|MAPK1|TNKS2|NEK7	-2	T Cell Effector Memory CD8+
																																																																								Reactome Gene Sets	6	R-HSA-416476	G alpha (q) signalling events	-2.3	3.4	3.4	30244	217	291	7	2.4	0.9	156|2782|2783|5578|5583|8525|10125	GRK2|GNB1|GNB2|PRKCA|PRKCH|DGKZ|RASGRP1	-2.1	T Cell Naïve CD4+		Reactome Gene Sets	6	R-HSA-8878166	Transcriptional regulation by RUNX2		-2.1	4.1	3.5	30244	121	303	5	1.7	0.73	2908|5594|5682|10273|11059	NR3C1|MAPK1|PSMA1|STUB1|WWP1	-2	T Cell Effector Memory CD8+
																																																																								GO Biological Processes	19	GO:0032868	response to insulin	-2.3	3.4	3.4	30244	217	291	7	2.4	0.9	677|2308|5140|6429|6430|6599|8473	ZFP36L1|FOXO1|PDE3B|SRSF4|SRSF5|SMARCC1|OGT	-2.1	T Cell Naïve CD4+		GO Biological Processes	19	GO:0062197	cellular response to chemical stress	19_GO:0050896 response to stimulus	-2.1	2.9	3.1	30244	280	303	8	2.6	0.92	2081|2534|3091|3725|5594|7128|8428|10725	ERN1|FYN|HIF1A|JUN|MAPK1|TNFAIP3|STK24|NFAT5	-2	T Cell Effector Memory CD8+
																																																																								GO Biological Processes	19	GO:1903828	negative regulation of protein localization	-2.3	3.4	3.4	30244	217	291	7	2.4	0.9	1445|2308|5978|7040|9750|29969|80762	CSK|FOXO1|REST|TGFB1|RIPOR2|MDFIC|NDFIP1	-2.1	T Cell Naïve CD4+		GO Biological Processes	19	GO:0040011	locomotion	19_GO:0040011 locomotion	-2.1	2.3	2.9	30244	530	303	12	4	1.1	2534|3799|5588|5594|5795|5879|6351|7852|10507|10663|57580|64919	FYN|KIF5B|PRKCQ|MAPK1|PTPRJ|RAC1|CCL4|CXCR4|SEMA4D|CXCR6|PREX1|BCL11B	-2	T Cell Effector Memory CD8+
																																																																								WikiPathways	27	WP5115	Network map of SARS-CoV-2 signaling pathway	-2.3	3.3	3.4	30244	218	291	7	2.4	0.9	814|3726|4775|5879|7048|22861|54541	CAMK4|JUNB|NFATC3|RAC1|TGFBR2|NLRP1|DDIT4	-2.1	T Cell Naïve CD4+		GO Biological Processes	19	GO:0030029	actin filament-based process	19_GO:0009987 cellular process	-2.1	2.2	2.9	30244	597	303	13	4.3	1.2	752|4627|4650|5879|7456|7791|8440|9922|25777|57580|85464|253260|440193	FMNL1|MYH9|MYO9B|RAC1|WIPF1|ZYX|NCK2|IQSEC1|SUN2|PREX1|SSH2|RICTOR|CCDC88C	-2	T Cell Effector Memory CD8+
																																																																								Reactome Gene Sets	6	R-HSA-927802	Nonsense-Mediated Decay (NMD)	-2.3	4.5	3.7	30244	116	291	5	1.7	0.76	6192|6204|6231|23049|26986	RPS4Y1|RPS10|RPS26|SMG1|PABPC1	-2.1	T Cell Naïve CD4+		GO Biological Processes	19	GO:0001666	response to hypoxia	19_GO:0050896 response to stimulus	-2.1	2.8	3.1	30244	281	303	8	2.6	0.92	1027|3091|3727|6095|7048|7852|10273|378938	CDKN1B|HIF1A|JUND|RORA|TGFBR2|CXCR4|STUB1|MALAT1	-2	T Cell Effector Memory CD8+
																																																																								Reactome Gene Sets	6	R-HSA-975957	Nonsense Mediated Decay (NMD) enhanced by the Exon Junction Complex (EJC)	-2.3	4.5	3.7	30244	116	291	5	1.7	0.76	6192|6204|6231|23049|26986	RPS4Y1|RPS10|RPS26|SMG1|PABPC1	-2.1	T Cell Naïve CD4+		GO Biological Processes	19	GO:0034250	positive regulation of amide metabolic process	19_GO:0048518 positive regulation of biological process	-2.1	3.5	3.3	30244	171	303	6	2	0.8	8440|8473|10140|23185|116496|127933	NCK2|OGT|TOB1|LARP4B|NIBAN1|UHMK1	-2	T Cell Effector Memory CD8+
																																																																								GO Biological Processes	19	GO:0048640	negative regulation of developmental growth	-2.3	4.5	3.7	30244	116	291	5	1.7	0.76	393|5728|7048|10507|27086	ARHGAP4|PTEN|TGFBR2|SEMA4D|FOXP1	-2.1	T Cell Naïve CD4+		GO Biological Processes	19	GO:0031398	positive regulation of protein ubiquitination	19_GO:0048518 positive regulation of biological process	-2.1	4.1	3.4	30244	122	303	5	1.7	0.73	868|1027|5728|10273|10892	CBLB|CDKN1B|PTEN|STUB1|MALT1	-2	T Cell Effector Memory CD8+
																																																																								Reactome Gene Sets	6	R-HSA-111933	Calmodulin induced events	-2.3	8.4	4.5	30244	37	291	3	1	0.59	156|814|5578	GRK2|CAMK4|PRKCA	-2.1	T Cell Naïve CD4+		GO Biological Processes	19	GO:0071675	regulation of mononuclear cell migration	19_GO:0040011 locomotion	-2.1	4.1	3.4	30244	122	303	5	1.7	0.73	1843|3676|5594|6351|79647	DUSP1|ITGA4|MAPK1|CCL4|AKIRIN1	-2	T Cell Effector Memory CD8+
																																																																								GO Biological Processes	19	GO:0060964	regulation of miRNA-mediated gene silencing	-2.3	8.4	4.5	30244	37	291	3	1	0.59	6774|7040|283131	STAT3|TGFB1|NEAT1	-2.1	T Cell Naïve CD4+		GO Biological Processes	19	GO:0043632	modification-dependent macromolecule catabolic process	19_GO:0008152 metabolic process	-2.1	2.2	2.9	30244	599	303	13	4.3	1.2	5527|5682|7128|7267|10273|11059|11124|25897|29761|79718|83737|115992|201595	PPP2R5C|PSMA1|TNFAIP3|TTC3|STUB1|WWP1|FAF1|RNF19A|USP25|TBL1XR1|ITCH|RNF166|STT3B	-2	T Cell Effector Memory CD8+
																																																																								GO Biological Processes	19	GO:0000768	syncytium formation by plasma membrane fusion	-2.3	8.4	4.5	30244	37	291	3	1	0.59	824|975|4627	CAPN2|CD81|MYH9	-2.1	T Cell Naïve CD4+		GO Biological Processes	19	GO:0070828	heterochromatin organization	19_GO:0009987 cellular process	-2.1	5.1	3.7	30244	78	303	4	1.3	0.66	1487|8932|23347|83989	CTBP1|MBD2|SMCHD1|FAM172A	-2	T Cell Effector Memory CD8+
																																																																								Reactome Gene Sets	6	R-HSA-9735869	SARS-CoV-1 modulates host translation machinery	-2.3	8.4	4.5	30244	37	291	3	1	0.59	6192|6204|6231	RPS4Y1|RPS10|RPS26	-2.1	T Cell Naïve CD4+		Reactome Gene Sets	6	R-HSA-422356	Regulation of insulin secretion		-2.1	5.1	3.7	30244	78	303	4	1.3	0.66	2771|2778|2782|2783	GNAI2|GNAS|GNB1|GNB2	-2	T Cell Effector Memory CD8+
																																																																								WikiPathways	27	WP4844	Influence of laminopathies on Wnt signaling	-2.3	8.4	4.5	30244	37	291	3	1	0.59	1499|6932|51176	CTNNB1|TCF7|LEF1	-2.1	T Cell Naïve CD4+		Reactome Gene Sets	6	R-HSA-1221632	Meiotic synapsis		-2.1	5.1	3.7	30244	78	303	4	1.3	0.66	545|23345|25777|94239	ATR|SYNE1|SUN2|H2AZ2	-2	T Cell Effector Memory CD8+
																																																																								GO Biological Processes	19	GO:0090218	positive regulation of lipid kinase activity	-2.3	8.4	4.5	30244	37	291	3	1	0.59	975|7040|8525	CD81|TGFB1|DGKZ	-2.1	T Cell Naïve CD4+		GO Biological Processes	19	GO:0106056	regulation of calcineurin-mediated signaling	19_GO:0050896 response to stimulus	-2.1	7.3	4.1	30244	41	303	3	0.99	0.57	5530|5534|10725	PPP3CA|PPP3R1|NFAT5	-2	T Cell Effector Memory CD8+
																																																																								GO Biological Processes	19	GO:0140253	cell-cell fusion	-2.3	8.4	4.5	30244	37	291	3	1	0.59	824|975|4627	CAPN2|CD81|MYH9	-2.1	T Cell Naïve CD4+		GO Biological Processes	19	GO:0060966	regulation of gene silencing by RNA	19_GO:0048519 negative regulation of biological process	-2.1	7.3	4.1	30244	41	303	3	0.99	0.57	103|23369|283131	ADAR|PUM2|NEAT1	-2	T Cell Effector Memory CD8+
																																																																								GO Biological Processes	19	GO:0043516	regulation of DNA damage response, signal transduction by p53 class mediator	-2.3	8.4	4.5	30244	37	291	3	1	0.59	472|960|1655	ATM|CD44|DDX5	-2.1	T Cell Naïve CD4+		Reactome Gene Sets	6	R-HSA-5654743	Signaling by FGFR4		-2.1	7.3	4.1	30244	41	303	3	0.99	0.57	5295|5335|5594	PIK3R1|PLCG1|MAPK1	-2	T Cell Effector Memory CD8+
																																																																								Canonical Pathways	11	M196	PID IL23 PATHWAY	-2.3	8.4	4.5	30244	37	291	3	1	0.59	4790|4792|6774	NFKB1|NFKBIA|STAT3	-2.1	T Cell Naïve CD4+		Canonical Pathways	11	M214	PID ERBB1 INTERNALIZATION PATHWAY		-2.1	7.3	4.1	30244	41	303	3	0.99	0.57	868|2060|5295	CBLB|EPS15|PIK3R1	-2	T Cell Effector Memory CD8+
																																																																								GO Biological Processes	19	GO:0045815	transcription initiation-coupled chromatin remodeling	-2.3	8.4	4.5	30244	37	291	3	1	0.59	4297|29117|57492	KMT2A|BRD7|ARID1B	-2.1	T Cell Naïve CD4+		GO Biological Processes	19	GO:0031669	cellular response to nutrient levels	19_GO:0050896 response to stimulus	-2.1	3.1	3.2	30244	226	303	7	2.3	0.86	490|5594|8428|8473|27327|54407|253260	ATP2B1|MAPK1|STK24|OGT|TNRC6A|SLC38A2|RICTOR	-2	T Cell Effector Memory CD8+
																																																																								Reactome Gene Sets	6	R-HSA-111997	CaM pathway	-2.3	8.4	4.5	30244	37	291	3	1	0.59	156|814|5578	GRK2|CAMK4|PRKCA	-2.1	T Cell Naïve CD4+		GO Biological Processes	19	GO:0007565	female pregnancy	19_GO:0022414 reproductive process	-2.1	3.5	3.3	30244	173	303	6	2	0.8	3726|4012|5858|7048|54407|81539	JUNB|LNPEP|PZP|TGFBR2|SLC38A2|SLC38A1	-2	T Cell Effector Memory CD8+
																																																																								WikiPathways	27	WP4331	Neovascularisation processes	-2.3	8.4	4.5	30244	37	291	3	1	0.59	4790|7040|7852	NFKB1|TGFB1|CXCR4	-2.1	T Cell Naïve CD4+		KEGG Pathway	24	hsa03018	RNA degradation		-2.1	5.1	3.6	30244	79	303	4	1.3	0.66	694|7832|10140|255967	BTG1|BTG2|TOB1|PAN3	-2	T Cell Effector Memory CD8+
																																																																								GO Biological Processes	19	GO:0048639	positive regulation of developmental growth	-2.3	3.8	3.5	30244	165	291	6	2.1	0.83	596|5292|6777|7048|7852|10507	BCL2|PIM1|STAT5B|TGFBR2|CXCR4|SEMA4D	-2.1	T Cell Naïve CD4+		Reactome Gene Sets	6	R-HSA-2559586	DNA Damage/Telomere Stress Induced Senescence		-2.1	5.1	3.6	30244	79	303	4	1.3	0.66	1027|3006|3008|94239	CDKN1B|H1-2|H1-4|H2AZ2	-2	T Cell Effector Memory CD8+
																																																																								GO Biological Processes	19	GO:0042692	muscle cell differentiation	-2.3	3	3.3	30244	275	291	8	2.7	0.96	87|596|824|975|1499|3192|4627|4773	ACTN1|BCL2|CAPN2|CD81|CTNNB1|HNRNPU|MYH9|NFATC2	-2.1	T Cell Naïve CD4+		GO Biological Processes	19	GO:0014032	neural crest cell development	19_GO:0032502 developmental process	-2.1	5.1	3.6	30244	79	303	4	1.3	0.66	3091|5594|10507|83989	HIF1A|MAPK1|SEMA4D|FAM172A	-2	T Cell Effector Memory CD8+
																																																																								WikiPathways	27	WP3584	MECP2 and associated Rett syndrome	-2.3	5.7	4	30244	73	291	4	1.4	0.68	2289|5728|5978|10664	FKBP5|PTEN|REST|CTCF	-2.1	T Cell Naïve CD4+		GO Biological Processes	19	GO:2000736	regulation of stem cell differentiation	19_GO:0032502 developmental process	-2.1	5.1	3.6	30244	79	303	4	1.3	0.66	678|1107|54815|83737	ZFP36L2|CHD3|GATAD2A|ITCH	-2	T Cell Effector Memory CD8+
																																																																								GO Biological Processes	19	GO:0008630	intrinsic apoptotic signaling pathway in response to DNA damage	-2.3	5.7	4	30244	73	291	4	1.4	0.68	472|596|4170|54541	ATM|BCL2|MCL1|DDIT4	-2.1	T Cell Naïve CD4+		GO Biological Processes	19	GO:0002449	lymphocyte mediated immunity	19_GO:0002376 immune system process	-2.1	3.4	3.2	30244	174	303	6	2	0.8	975|1604|3127|3799|11118|23180	CD81|CD55|HLA-DRB5|KIF5B|BTN3A2|RFTN1	-2	T Cell Effector Memory CD8+
																																																																								Reactome Gene Sets	6	R-HSA-9824439	Bacterial Infection Pathways	-2.3	5.7	4	30244	73	291	4	1.4	0.68	1499|1938|5605|6421	CTNNB1|EEF2|MAP2K2|SFPQ	-2.1	T Cell Naïve CD4+		GO Biological Processes	19	GO:0044770	cell cycle phase transition	19_GO:0009987 cellular process	-2.1	3.4	3.2	30244	174	303	6	2	0.8	1027|1785|5128|5530|6881|219771	CDKN1B|DNM2|CDK17|PPP3CA|TAF10|CCNY	-2	T Cell Effector Memory CD8+
																																																																								GO Biological Processes	19	GO:0031623	receptor internalization	-2.3	5.7	4	30244	73	291	4	1.4	0.68	156|975|1785|26119	GRK2|CD81|DNM2|LDLRAP1	-2.1	T Cell Naïve CD4+		GO Biological Processes	19	GO:0061564	axon development	19_GO:0032502 developmental process	-2.1	2.4	3	30244	408	303	10	3.3	1	2534|3676|3725|3799|5588|5728|5879|10507|51199|64919	FYN|ITGA4|JUN|KIF5B|PRKCQ|PTEN|RAC1|SEMA4D|NIN|BCL11B	-2	T Cell Effector Memory CD8+
																																																																								GO Biological Processes	19	GO:1900076	regulation of cellular response to insulin stimulus	-2.3	5.7	4	30244	73	291	4	1.4	0.68	2771|5305|5579|6653	GNAI2|PIP4K2A|PRKCB|SORL1	-2.1	T Cell Naïve CD4+		GO Biological Processes	19	GO:1900077	negative regulation of cellular response to insulin stimulus	19_GO:0048519 negative regulation of biological process	-2.1	7.1	4	30244	42	303	3	0.99	0.57	5305|5579|5588	PIP4K2A|PRKCB|PRKCQ	-2	T Cell Effector Memory CD8+
																																																																								GO Biological Processes	19	GO:1902373	negative regulation of mRNA catabolic process	-2.3	5.7	4	30244	73	291	4	1.4	0.68	1153|3192|26986|55544	CIRBP|HNRNPU|PABPC1|RBM38	-2.1	T Cell Naïve CD4+		GO Biological Processes	19	GO:0043551	regulation of phosphatidylinositol 3-kinase activity	19_GO:0008152 metabolic process	-2.1	7.1	4	30244	42	303	3	0.99	0.57	5295|23533|113791	PIK3R1|PIK3R5|PIK3IP1	-2	T Cell Effector Memory CD8+
																																																																								GO Biological Processes	19	GO:0021537	telencephalon development	-2.3	3	3.3	30244	276	291	8	2.7	0.96	1499|3738|5728|7852|25777|27086|51176|51199	CTNNB1|KCNA3|PTEN|CXCR4|SUN2|FOXP1|LEF1|NIN	-2.1	T Cell Naïve CD4+		GO Biological Processes	19	GO:0014065	phosphatidylinositol 3-kinase signaling	19_GO:0050896 response to stimulus	-2.1	7.1	4	30244	42	303	3	0.99	0.57	5295|5728|23533	PIK3R1|PTEN|PIK3R5	-2	T Cell Effector Memory CD8+
																																																																								GO Biological Processes	19	GO:0031960	response to corticosteroid	-2.3	3.8	3.5	30244	166	291	6	2.1	0.83	596|677|678|3192|5978|54541	BCL2|ZFP36L1|ZFP36L2|HNRNPU|REST|DDIT4	-2.1	T Cell Naïve CD4+		Reactome Gene Sets	6	R-HSA-9035034	RHOF GTPase cycle		-2.1	7.1	4	30244	42	303	3	0.99	0.57	4650|5295|9497	MYO9B|PIK3R1|SLC4A7	-2	T Cell Effector Memory CD8+
																																																																								GO Biological Processes	19	GO:0070646	protein modification by small protein removal	-2.3	3.8	3.5	30244	166	291	6	2.1	0.83	6881|8287|9960|23326|23358|171023	TAF10|USP9Y|USP3|USP22|USP24|ASXL1	-2.1	T Cell Naïve CD4+		GO Biological Processes	19	GO:0031663	lipopolysaccharide-mediated signaling pathway	19_GO:0044419 biological process involved in interspecies interaction between organisms	-2.1	7.1	4	30244	42	303	3	0.99	0.57	4792|5594|10892	NFKBIA|MAPK1|MALT1	-2	T Cell Effector Memory CD8+
																																																																								GO Biological Processes	19	GO:0006401	RNA catabolic process	-2.3	3.8	3.5	30244	166	291	6	2.1	0.83	472|677|678|1655|23049|26986	ATM|ZFP36L1|ZFP36L2|DDX5|SMG1|PABPC1	-2.1	T Cell Naïve CD4+		GO Biological Processes	19	GO:0097479	synaptic vesicle localization	19_GO:0051179 localization	-2.1	7.1	4	30244	42	303	3	0.99	0.57	1487|1785|3799	CTBP1|DNM2|KIF5B	-2	T Cell Effector Memory CD8+
																																																																								GO Biological Processes	19	GO:0048812	neuron projection morphogenesis	-2.2	2.5	3.1	30244	464	291	11	3.8	1.1	596|1499|1785|3676|5728|5879|9448|10507|26999|51199|55619	BCL2|CTNNB1|DNM2|ITGA4|PTEN|RAC1|MAP4K4|SEMA4D|CYFIP2|NIN|DOCK10	-2.1	T Cell Naïve CD4+		Canonical Pathways	11	M91	PID TCPTP PATHWAY		-2.1	7.1	4	30244	42	303	3	0.99	0.57	545|3716|5295	ATR|JAK1|PIK3R1	-2	T Cell Effector Memory CD8+
																																																																								GO Biological Processes	19	GO:0060627	regulation of vesicle-mediated transport	-2.2	2.3	3.1	30244	531	291	12	4.1	1.2	961|1445|1785|2771|3916|4905|5579|5605|5879|5978|6653|26119	CD47|CSK|DNM2|GNAI2|LAMP1|NSF|PRKCB|MAP2K2|RAC1|REST|SORL1|LDLRAP1	-2.1	T Cell Naïve CD4+		GO Biological Processes	19	GO:0060338	regulation of type I interferon-mediated signaling pathway	19_GO:0044419 biological process involved in interspecies interaction between organisms	-2.1	7.1	4	30244	42	303	3	0.99	0.57	103|25939|26065	ADAR|SAMHD1|LSM14A	-2	T Cell Effector Memory CD8+
																																																																								Reactome Gene Sets	6	R-HSA-9013106	RHOC GTPase cycle	-2.2	5.6	3.9	30244	74	291	4	1.4	0.68	2319|5585|6793|9138	FLOT2|PKN1|STK10|ARHGEF1	-2.1	T Cell Naïve CD4+		Reactome Gene Sets	6	R-HSA-381676	Glucagon-like Peptide-1 (GLP1) regulates insulin secretion		-2.1	7.1	4	30244	42	303	3	0.99	0.57	2778|2782|2783	GNAS|GNB1|GNB2	-2	T Cell Effector Memory CD8+
																																																																								GO Biological Processes	19	GO:0098727	maintenance of cell number	-2.2	4.4	3.7	30244	118	291	5	1.7	0.76	678|1499|2308|5978|6774	ZFP36L2|CTNNB1|FOXO1|REST|STAT3	-2.1	T Cell Naïve CD4+		Reactome Gene Sets	6	R-HSA-438064	Post NMDA receptor activation events		-2.1	5	3.6	30244	80	303	4	1.3	0.66	814|5594|5879|6197	CAMK4|MAPK1|RAC1|RPS6KA3	-2	T Cell Effector Memory CD8+
																																																																								GO Biological Processes	19	GO:0002724	regulation of T cell cytokine production	-2.2	8.2	4.4	30244	38	291	3	1	0.59	975|1604|10892	CD81|CD55|MALT1	-2.1	T Cell Naïve CD4+		Reactome Gene Sets	6	R-HSA-416482	G alpha (12/13) signalling events		-2.1	5	3.6	30244	80	303	4	1.3	0.66	2782|2783|9138|57580	GNB1|GNB2|ARHGEF1|PREX1	-2	T Cell Effector Memory CD8+
																																																																								Reactome Gene Sets	6	R-HSA-8939243	RUNX1 interacts with co-factors whose precise effect on RUNX1 targets is not known	-2.2	8.2	4.4	30244	38	291	3	1	0.59	6595|6599|57492	SMARCA2|SMARCC1|ARID1B	-2.1	T Cell Naïve CD4+		GO Biological Processes	19	GO:0050920	regulation of chemotaxis	19_GO:0040011 locomotion	-2.1	3	3.1	30244	230	303	7	2.3	0.86	1843|5594|5879|6351|7852|10507|79647	DUSP1|MAPK1|RAC1|CCL4|CXCR4|SEMA4D|AKIRIN1	-2	T Cell Effector Memory CD8+
																																																																								WikiPathways	27	WP4829	mBDNF and proBDNF regulation of GABA neurotransmission	-2.2	8.2	4.4	30244	38	291	3	1	0.59	5335|5728|6774	PLCG1|PTEN|STAT3	-2.1	T Cell Naïve CD4+		GO Biological Processes	19	GO:0034599	cellular response to oxidative stress	19_GO:0050896 response to stimulus	-2.1	3	3.1	30244	230	303	7	2.3	0.86	2081|2534|3091|3725|5594|7128|8428	ERN1|FYN|HIF1A|JUN|MAPK1|TNFAIP3|STK24	-2	T Cell Effector Memory CD8+
																																																																								WikiPathways	27	WP2447	Amyotrophic lateral sclerosis (ALS)	-2.2	8.2	4.4	30244	38	291	3	1	0.59	596|5605|5879	BCL2|MAP2K2|RAC1	-2.1	T Cell Naïve CD4+		GO Biological Processes	19	GO:0048545	response to steroid hormone	19_GO:0050896 response to stimulus	-2.1	2.8	3	30244	288	303	8	2.6	0.92	2|490|678|2908|5594|7048|8725|64754	A2M|ATP2B1|ZFP36L2|NR3C1|MAPK1|TGFBR2|URI1|SMYD3	-1.9	T Cell Effector Memory CD8+
																																																																								Reactome Gene Sets	6	R-HSA-111465	Apoptotic cleavage of cellular proteins	-2.2	8.2	4.4	30244	38	291	3	1	0.59	1499|6304|8428	CTNNB1|SATB1|STK24	-2.1	T Cell Naïve CD4+		GO Biological Processes	19	GO:0090407	organophosphate biosynthetic process	19_GO:0008152 metabolic process	-2.1	2.2	2.9	30244	541	303	12	4	1.1	132|513|3631|5295|5305|5728|8525|9497|23181|51727|79888|94103	ADK|ATP5F1D|INPP4A|PIK3R1|PIP4K2A|PTEN|DGKZ|SLC4A7|DIP2A|CMPK1|LPCAT1|ORMDL3	-1.9	T Cell Effector Memory CD8+
																																																																								GO Biological Processes	19	GO:0001503	ossification	-2.2	3	3.3	30244	279	291	8	2.7	0.96	103|596|1499|3192|3726|3727|10507|51176	ADAR|BCL2|CTNNB1|HNRNPU|JUNB|JUND|SEMA4D|LEF1	-2.1	T Cell Naïve CD4+		GO Biological Processes	19	GO:0030879	mammary gland development	19_GO:0032502 developmental process	-2	4	3.4	30244	126	303	5	1.7	0.73	2908|3091|4790|5594|7048	NR3C1|HIF1A|NFKB1|MAPK1|TGFBR2	-1.9	T Cell Effector Memory CD8+
																																																																								GO Biological Processes	19	GO:0007034	vacuolar transport	-2.2	3.7	3.5	30244	168	291	6	2.1	0.83	3482|3916|6653|7805|23484|80762	IGF2R|LAMP1|SORL1|LAPTM5|LEPROTL1|NDFIP1	-2.1	T Cell Naïve CD4+		GO Biological Processes	19	GO:0034614	cellular response to reactive oxygen species	19_GO:0050896 response to stimulus	-2	4	3.4	30244	126	303	5	1.7	0.73	2081|2534|3725|5594|7128	ERN1|FYN|JUN|MAPK1|TNFAIP3	-1.9	T Cell Effector Memory CD8+
																																																																								GO Biological Processes	19	GO:0007369	gastrulation	-2.2	3.7	3.5	30244	168	291	6	2.1	0.83	1499|3676|6881|7048|29072|51176	CTNNB1|ITGA4|TAF10|TGFBR2|SETD2|LEF1	-2.1	T Cell Naïve CD4+		GO Biological Processes	19	GO:0002688	regulation of leukocyte chemotaxis	19_GO:0040011 locomotion	-2	4	3.4	30244	126	303	5	1.7	0.73	1843|5594|5879|6351|79647	DUSP1|MAPK1|RAC1|CCL4|AKIRIN1	-1.9	T Cell Effector Memory CD8+
																																																																								GO Biological Processes	19	GO:0001704	formation of primary germ layer	-2.2	4.4	3.6	30244	119	291	5	1.7	0.76	1499|3676|6881|29072|51176	CTNNB1|ITGA4|TAF10|SETD2|LEF1	-2.1	T Cell Naïve CD4+		GO Biological Processes	19	GO:0006446	regulation of translational initiation	19_GO:0008152 metabolic process	-2	4.9	3.6	30244	81	303	4	1.3	0.66	8440|8662|27102|127933	NCK2|EIF3B|EIF2AK1|UHMK1	-1.9	T Cell Effector Memory CD8+
																																																																								GO Biological Processes	19	GO:0006919	activation of cysteine-type endopeptidase activity involved in apoptotic process	-2.2	5.5	3.9	30244	75	291	4	1.4	0.68	489|7805|22861|23787	ATP2A3|LAPTM5|NLRP1|MTCH1	-2.1	T Cell Naïve CD4+		GO Biological Processes	19	GO:1905475	regulation of protein localization to membrane	19_GO:0051179 localization	-2	3.4	3.2	30244	177	303	6	2	0.8	975|2534|3799|5295|5583|8473	CD81|FYN|KIF5B|PIK3R1|PRKCH|OGT	-1.9	T Cell Effector Memory CD8+
																																																																								GO Biological Processes	19	GO:0043536	positive regulation of blood vessel endothelial cell migration	-2.2	5.5	3.9	30244	75	291	4	1.4	0.68	2113|5335|5578|7040	ETS1|PLCG1|PRKCA|TGFB1	-2.1	T Cell Naïve CD4+		Reactome Gene Sets	6	R-HSA-1489509	DAG and IP3 signaling		-2	7	3.9	30244	43	303	3	0.99	0.57	156|814|5335	GRK2|CAMK4|PLCG1	-1.9	T Cell Effector Memory CD8+
																																																																								KEGG Pathway	24	hsa04918	Thyroid hormone synthesis	-2.2	5.5	3.9	30244	75	291	4	1.4	0.68	476|2778|5578|5579	ATP1A1|GNAS|PRKCA|PRKCB	-2.1	T Cell Naïve CD4+		WikiPathways	27	WP4565	Neural crest cell migration in cancer		-2	7	3.9	30244	43	303	3	0.99	0.57	3725|5879|23533	JUN|RAC1|PIK3R5	-1.9	T Cell Effector Memory CD8+
																																																																								Reactome Gene Sets	6	R-HSA-5673001	RAF/MAP kinase cascade	-2.2	3	3.3	30244	280	291	8	2.7	0.96	1445|3718|5500|5605|5922|6711|10125|22821	CSK|JAK3|PPP1CB|MAP2K2|RASA2|SPTBN1|RASGRP1|RASA3	-2.1	T Cell Naïve CD4+		Reactome Gene Sets	6	R-HSA-1433557	Signaling by SCF-KIT		-2	7	3.9	30244	43	303	3	0.99	0.57	2534|5295|5879	FYN|PIK3R1|RAC1	-1.9	T Cell Effector Memory CD8+
																																																																								Reactome Gene Sets	6	R-HSA-5653656	Vesicle-mediated transport	-2.2	2.2	3	30244	673	291	14	4.8	1.3	156|1604|1785|3482|3575|4124|4627|4905|5879|6711|8675|9267|26119|51429	GRK2|CD55|DNM2|IGF2R|IL7R|MAN2A1|MYH9|NSF|RAC1|SPTBN1|STX16|CYTH1|LDLRAP1|SNX9	-2.1	T Cell Naïve CD4+		WikiPathways	27	WP5198	Inflammatory bowel disease signaling		-2	7	3.9	30244	43	303	3	0.99	0.57	3725|4790|6095	JUN|NFKB1|RORA	-1.9	T Cell Effector Memory CD8+
																																																																								KEGG Pathway	24	hsa05208	Chemical carcinogenesis - reactive oxygen species	-2.2	3.3	3.3	30244	223	291	7	2.4	0.9	513|4790|4792|5293|5605|5728|5879	ATP5F1D|NFKB1|NFKBIA|PIK3CD|MAP2K2|PTEN|RAC1	-2.1	T Cell Naïve CD4+		Reactome Gene Sets	6	R-HSA-977444	GABA B receptor activation		-2	7	3.9	30244	43	303	3	0.99	0.57	2771|2782|2783	GNAI2|GNB1|GNB2	-1.9	T Cell Effector Memory CD8+
																																																																								GO Biological Processes	19	GO:0034976	response to endoplasmic reticulum stress	-2.2	3.3	3.3	30244	223	291	7	2.4	0.9	489|596|8440|10273|79668|91304|201595	ATP2A3|BCL2|NCK2|STUB1|PARP8|TMEM259|STT3B	-2.1	T Cell Naïve CD4+		Reactome Gene Sets	6	R-HSA-991365	Activation of GABAB receptors		-2	7	3.9	30244	43	303	3	0.99	0.57	2771|2782|2783	GNAI2|GNB1|GNB2	-1.9	T Cell Effector Memory CD8+
																																																																								GO Biological Processes	19	GO:0030900	forebrain development	-2.2	2.6	3.1	30244	404	291	10	3.4	1.1	1499|3738|5728|7852|25777|27086|29072|51176|51199|80709	CTNNB1|KCNA3|PTEN|CXCR4|SUN2|FOXP1|SETD2|LEF1|NIN|AKNA	-2.1	T Cell Naïve CD4+		Reactome Gene Sets	6	R-HSA-432040	Vasopressin regulates renal water homeostasis via Aquaporins		-2	7	3.9	30244	43	303	3	0.99	0.57	2778|2782|2783	GNAS|GNB1|GNB2	-1.9	T Cell Effector Memory CD8+
																																																																								GO Biological Processes	19	GO:0120039	plasma membrane bounded cell projection morphogenesis	-2.2	2.4	3.1	30244	469	291	11	3.8	1.1	596|1499|1785|3676|5728|5879|9448|10507|26999|51199|55619	BCL2|CTNNB1|DNM2|ITGA4|PTEN|RAC1|MAP4K4|SEMA4D|CYFIP2|NIN|DOCK10	-2.1	T Cell Naïve CD4+		GO Biological Processes	19	GO:0007610	behavior	19_GO:0032501 multicellular organismal process	-2	2.1	2.8	30244	611	303	13	4.3	1.2	814|2534|2908|3091|4297|5594|5728|6310|7832|8932|10396|23287|94103	CAMK4|FYN|NR3C1|HIF1A|KMT2A|MAPK1|PTEN|ATXN1|BTG2|MBD2|ATP8A1|AGTPBP1|ORMDL3	-1.9	T Cell Effector Memory CD8+
																																																																								GO Biological Processes	19	GO:0032355	response to estradiol	-2.2	4.3	3.6	30244	120	291	5	1.7	0.76	1499|6774|6777|7040|10628	CTNNB1|STAT3|STAT5B|TGFB1|TXNIP	-2.1	T Cell Naïve CD4+		GO Biological Processes	19	GO:0043270	positive regulation of monoatomic ion transport	19_GO:0051179 localization	-2	3	3.1	30244	232	303	7	2.3	0.86	490|1785|3799|5335|5530|5534|6351	ATP2B1|DNM2|KIF5B|PLCG1|PPP3CA|PPP3R1|CCL4	-1.9	T Cell Effector Memory CD8+
																																																																								Canonical Pathways	11	M156	PID ECADHERIN NASCENT AJ PATHWAY	-2.2	8	4.3	30244	39	291	3	1	0.59	1499|5879|26999	CTNNB1|RAC1|CYFIP2	-2	T Cell Naïve CD4+		GO Biological Processes	19	GO:0098876	vesicle-mediated transport to the plasma membrane	19_GO:0051179 localization	-2	3.9	3.3	30244	127	303	5	1.7	0.73	1785|2060|4905|84162|157680	DNM2|EPS15|NSF|BLTP1|VPS13B	-1.9	T Cell Effector Memory CD8+
																																																																								GO Biological Processes	19	GO:0048645	animal organ formation	-2.2	8	4.3	30244	39	291	3	1	0.59	1499|5605|7048	CTNNB1|MAP2K2|TGFBR2	-2	T Cell Naïve CD4+		GO Biological Processes	19	GO:0035303	regulation of dephosphorylation	19_GO:0008152 metabolic process	-2	3.9	3.3	30244	127	303	5	1.7	0.73	2771|8725|10507|26051|55291	GNAI2|URI1|SEMA4D|PPP1R16B|PPP6R3	-1.9	T Cell Effector Memory CD8+
																																																																								Reactome Gene Sets	6	R-HSA-111996	Ca-dependent events	-2.2	8	4.3	30244	39	291	3	1	0.59	156|814|5578	GRK2|CAMK4|PRKCA	-2	T Cell Naïve CD4+		GO Biological Processes	19	GO:1903313	positive regulation of mRNA metabolic process	19_GO:0048518 positive regulation of biological process	-2	3.4	3.2	30244	178	303	6	2	0.8	678|7832|10140|27327|29896|255967	ZFP36L2|BTG2|TOB1|TNRC6A|TRA2A|PAN3	-1.9	T Cell Effector Memory CD8+
																																																																								WikiPathways	27	WP3298	Melatonin metabolism and effects	-2.2	8	4.3	30244	39	291	3	1	0.59	2308|4790|5578	FOXO1|NFKB1|PRKCA	-2	T Cell Naïve CD4+		GO Biological Processes	19	GO:0010506	regulation of autophagy	19_GO:0008152 metabolic process	-2	2.6	3	30244	351	303	9	3	0.98	2081|3091|3587|4170|5305|29072|54832|94103|219771	ERN1|HIF1A|IL10RA|MCL1|PIP4K2A|SETD2|VPS13C|ORMDL3|CCNY	-1.9	T Cell Effector Memory CD8+
																																																																								GO Biological Processes	19	GO:0046621	negative regulation of organ growth	-2.2	8	4.3	30244	39	291	3	1	0.59	5728|7048|27086	PTEN|TGFBR2|FOXP1	-2	T Cell Naïve CD4+		Reactome Gene Sets	6	R-HSA-168928	DDX58/IFIH1-mediated induction of interferon-alpha/beta		-2	4.9	3.5	30244	82	303	4	1.3	0.66	4790|4792|7128|83737	NFKB1|NFKBIA|TNFAIP3|ITCH	-1.9	T Cell Effector Memory CD8+
																																																																								Reactome Gene Sets	6	R-HSA-8853884	Transcriptional Regulation by VENTX	-2.2	8	4.3	30244	39	291	3	1	0.59	1499|4790|51176	CTNNB1|NFKB1|LEF1	-2	T Cell Naïve CD4+		GO Biological Processes	19	GO:0050848	regulation of calcium-mediated signaling	19_GO:0050896 response to stimulus	-2	4.9	3.5	30244	82	303	4	1.3	0.66	5530|5534|6351|10725	PPP3CA|PPP3R1|CCL4|NFAT5	-1.9	T Cell Effector Memory CD8+
																																																																								KEGG Pathway	24	hsa00513	Various types of N-glycan biosynthesis	-2.2	8	4.3	30244	39	291	3	1	0.59	4124|11320|201595	MAN2A1|MGAT4A|STT3B	-2	T Cell Naïve CD4+		Canonical Pathways	11	M2	PID SMAD2 3NUCLEAR PATHWAY		-2	4.9	3.5	30244	82	303	4	1.3	0.66	864|1487|2908|3725	RUNX3|CTBP1|NR3C1|JUN	-1.9	T Cell Effector Memory CD8+
																																																																								WikiPathways	27	WP4949	16p11.2 proximal deletion syndrome	-2.2	5.5	3.8	30244	76	291	4	1.4	0.68	4790|5728|58508|83719	NFKB1|PTEN|KMT2C|YPEL3	-2	T Cell Naïve CD4+		GO Biological Processes	19	GO:1905897	regulation of response to endoplasmic reticulum stress	19_GO:0050896 response to stimulus	-2	4.9	3.5	30244	82	303	4	1.3	0.66	2081|5295|8440|29761	ERN1|PIK3R1|NCK2|USP25	-1.9	T Cell Effector Memory CD8+
																																																																								GO Biological Processes	19	GO:0006970	response to osmotic stress	-2.2	5.5	3.8	30244	76	291	4	1.4	0.68	677|1831|5585|51719	ZFP36L1|TSC22D3|PKN1|CAB39	-2	T Cell Naïve CD4+		GO Biological Processes	19	GO:0010921	regulation of phosphatase activity	19_GO:0008152 metabolic process	-2	4.9	3.5	30244	82	303	4	1.3	0.66	2771|8725|10507|55291	GNAI2|URI1|SEMA4D|PPP6R3	-1.9	T Cell Effector Memory CD8+
																																																																								GO Biological Processes	19	GO:0043523	regulation of neuron apoptotic process	-2.2	3.2	3.3	30244	225	291	7	2.4	0.9	472|596|1499|3572|4170|6418|54463	ATM|BCL2|CTNNB1|IL6ST|MCL1|SET|RETREG1	-2	T Cell Naïve CD4+		GO Biological Processes	19	GO:2001234	negative regulation of apoptotic signaling pathway	19_GO:0048519 negative regulation of biological process	-2	3	3.1	30244	233	303	7	2.3	0.86	2771|3091|4150|4170|7128|8725|57448	GNAI2|HIF1A|MAZ|MCL1|TNFAIP3|URI1|BIRC6	-1.9	T Cell Effector Memory CD8+
																																																																								GO Biological Processes	19	GO:0043487	regulation of RNA stability	-2.2	3.2	3.3	30244	225	291	7	2.4	0.9	677|678|1153|3192|5578|26986|55544	ZFP36L1|ZFP36L2|CIRBP|HNRNPU|PRKCA|PABPC1|RBM38	-2	T Cell Naïve CD4+		GO Biological Processes	19	GO:0007409	axonogenesis	19_GO:0032502 developmental process	-2	2.6	2.9	30244	352	303	9	3	0.98	2534|3676|3799|5588|5728|5879|10507|51199|64919	FYN|ITGA4|KIF5B|PRKCQ|PTEN|RAC1|SEMA4D|NIN|BCL11B	-1.9	T Cell Effector Memory CD8+
																																																																								GO Biological Processes	19	GO:0010035	response to inorganic substance	-2.2	2.3	3	30244	539	291	12	4.1	1.2	513|596|824|1785|2308|3707|3726|3727|4297|8428|10628|140609	ATP5F1D|BCL2|CAPN2|DNM2|FOXO1|ITPKB|JUNB|JUND|KMT2A|STK24|TXNIP|NEK7	-2	T Cell Naïve CD4+		GO Biological Processes	19	GO:0071241	cellular response to inorganic substance	19_GO:0050896 response to stimulus	-2	3	3.1	30244	234	303	7	2.3	0.86	1027|1785|3725|3726|3727|5594|140609	CDKN1B|DNM2|JUN|JUNB|JUND|MAPK1|NEK7	-1.9	T Cell Effector Memory CD8+
																																																																								WikiPathways	27	WP2431	Spinal cord injury	-2.2	4.3	3.6	30244	121	291	5	1.7	0.76	961|4609|5578|5879|7040	CD47|MYC|PRKCA|RAC1|TGFB1	-2	T Cell Naïve CD4+		GO Biological Processes	19	GO:1900026	positive regulation of substrate adhesion-dependent cell spreading	19_GO:0048518 positive regulation of biological process	-2	6.8	3.9	30244	44	303	3	0.99	0.57	1785|5879|57580	DNM2|RAC1|PREX1	-1.9	T Cell Effector Memory CD8+
																																																																								GO Biological Processes	19	GO:0018210	peptidyl-threonine modification	-2.2	5.4	3.8	30244	77	291	4	1.4	0.68	156|596|5578|7048	GRK2|BCL2|PRKCA|TGFBR2	-2	T Cell Naïve CD4+		GO Biological Processes	19	GO:0060443	mammary gland morphogenesis	19_GO:0032502 developmental process	-2	6.8	3.9	30244	44	303	3	0.99	0.57	2908|4790|7048	NR3C1|NFKB1|TGFBR2	-1.9	T Cell Effector Memory CD8+
																																																																								Reactome Gene Sets	6	R-HSA-9009391	Extra-nuclear estrogen signaling	-2.2	5.4	3.8	30244	77	291	4	1.4	0.68	596|2771|2782|2783	BCL2|GNAI2|GNB1|GNB2	-2	T Cell Naïve CD4+		Canonical Pathways	11	M144	PID CERAMIDE PATHWAY		-2	6.8	3.9	30244	44	303	3	0.99	0.57	4790|4792|5594	NFKB1|NFKBIA|MAPK1	-1.9	T Cell Effector Memory CD8+
																																																																								GO Biological Processes	19	GO:0045685	regulation of glial cell differentiation	-2.2	5.4	3.8	30244	77	291	4	1.4	0.68	1499|3572|7040|7852	CTNNB1|IL6ST|TGFB1|CXCR4	-2	T Cell Naïve CD4+		GO Biological Processes	19	GO:1905521	regulation of macrophage migration	19_GO:0040011 locomotion	-2	6.8	3.9	30244	44	303	3	0.99	0.57	975|5594|79647	CD81|MAPK1|AKIRIN1	-1.9	T Cell Effector Memory CD8+
																																																																								GO Biological Processes	19	GO:0048858	cell projection morphogenesis	-2.2	2.4	3.1	30244	474	291	11	3.8	1.1	596|1499|1785|3676|5728|5879|9448|10507|26999|51199|55619	BCL2|CTNNB1|DNM2|ITGA4|PTEN|RAC1|MAP4K4|SEMA4D|CYFIP2|NIN|DOCK10	-2	T Cell Naïve CD4+		GO Biological Processes	19	GO:0001837	epithelial to mesenchymal transition	19_GO:0032502 developmental process	-2	4.8	3.5	30244	83	303	4	1.3	0.66	3091|5534|27250|80709	HIF1A|PPP3R1|PDCD4|AKNA	-1.9	T Cell Effector Memory CD8+
																																																																								GO Biological Processes	19	GO:0002685	regulation of leukocyte migration	-2.2	3.2	3.3	30244	227	291	7	2.4	0.9	961|975|1652|3676|5879|6793|9750	CD47|CD81|DDT|ITGA4|RAC1|STK10|RIPOR2	-2	T Cell Naïve CD4+		GO Biological Processes	19	GO:0035023	regulation of Rho protein signal transduction	19_GO:0050896 response to stimulus	-2	4.8	3.5	30244	83	303	4	1.3	0.66	4650|5879|84636|286530	MYO9B|RAC1|GPR174|P2RY8	-1.9	T Cell Effector Memory CD8+
																																																																								GO Biological Processes	19	GO:0010762	regulation of fibroblast migration	-2.2	7.8	4.2	30244	40	291	3	1	0.59	393|5879|7040	ARHGAP4|RAC1|TGFB1	-2	T Cell Naïve CD4+		Reactome Gene Sets	6	R-HSA-195253	Degradation of beta-catenin by the destruction complex		-2	4.8	3.5	30244	83	303	4	1.3	0.66	166|1487|5527|5682	TLE5|CTBP1|PPP2R5C|PSMA1	-1.9	T Cell Effector Memory CD8+
																																																																								Reactome Gene Sets	6	R-HSA-8853659	RET signaling	-2.2	7.8	4.2	30244	40	291	3	1	0.59	5293|5335|5578	PIK3CD|PLCG1|PRKCA	-2	T Cell Naïve CD4+		Reactome Gene Sets	6	R-HSA-8939236	RUNX1 regulates transcription of genes involved in differentiation of HSCs		-2	3.9	3.3	30244	129	303	5	1.7	0.73	902|4297|5682|83737|94239	CCNH|KMT2A|PSMA1|ITCH|H2AZ2	-1.9	T Cell Effector Memory CD8+
																																																																								Reactome Gene Sets	6	R-HSA-9692916	SARS-CoV-1 activates/modulates innate immune responses	-2.2	7.8	4.2	30244	40	291	3	1	0.59	4790|4792|11123	NFKB1|NFKBIA|RCAN3	-2	T Cell Naïve CD4+		GO Biological Processes	19	GO:0051928	positive regulation of calcium ion transport	19_GO:0051179 localization	-2	3.9	3.3	30244	129	303	5	1.7	0.73	490|5335|5530|5534|6351	ATP2B1|PLCG1|PPP3CA|PPP3R1|CCL4	-1.9	T Cell Effector Memory CD8+
																																																																								Reactome Gene Sets	6	R-HSA-168276	NS1 Mediated Effects on Host Pathways	-2.2	7.8	4.2	30244	40	291	3	1	0.59	8106|9883|23225	PABPN1|POM121|NUP210	-2	T Cell Naïve CD4+		Reactome Gene Sets	6	R-HSA-68886	M Phase		-2	2.4	2.9	30244	417	303	10	3.3	1	5527|5579|5594|5682|6418|9883|23244|27436|94239|140609	PPP2R5C|PRKCB|MAPK1|PSMA1|SET|POM121|PDS5A|EML4|H2AZ2|NEK7	-1.9	T Cell Effector Memory CD8+
																																																																								Canonical Pathways	11	M176	PID FOXM1 PATHWAY	-2.2	7.8	4.2	30244	40	291	3	1	0.59	994|4609|4775	CDC25B|MYC|NFATC3	-2	T Cell Naïve CD4+		GO Biological Processes	19	GO:0006468	protein phosphorylation	19_GO:0008152 metabolic process	-18	5.8	13	30244	692	292	39	13	2	156|472|596|814|1455|1487|2870|2872|3702|3716|4214|5128|5292|5293|5567|5578|5579|5583|5588|5605|5775|5786|6711|6881|7048|7294|8428|9448|9874|10000|11329|22848|23049|23387|51719|54861|57448|140609|253260	GRK2|ATM|BCL2|CAMK4|CSNK1G2|CTBP1|GRK6|MKNK2|ITK|JAK1|MAP3K1|CDK17|PIM1|PIK3CD|PRKACB|PRKCA|PRKCB|PRKCH|PRKCQ|MAP2K2|PTPN4|PTPRA|SPTBN1|TAF10|TGFBR2|TXK|STK24|MAP4K4|TLK1|AKT3|STK38|AAK1|SMG1|SIK3|CAB39|SNRK|BIRC6|NEK7|RICTOR	-15	T Cell Naïve CD4+
																																																																								GO Biological Processes	19	GO:0042307	positive regulation of protein import into nucleus	-2.2	7.8	4.2	30244	40	291	3	1	0.59	2316|7040|10155	FLNA|TGFB1|TRIM28	-2	T Cell Naïve CD4+		GO Biological Processes	19	GO:0006325	chromatin organization	19_GO:0009987 cellular process	-18	5.5	12	30244	748	292	40	14	2	473|1487|3008|4297|4676|5578|5579|5934|5978|6304|6418|6599|6881|7799|7994|8473|8971|9274|9874|9960|10320|10664|11168|23326|23347|23476|29072|29117|54904|55193|55209|55870|57492|58508|64324|64332|171023|196528|221037|284058	RERE|CTBP1|H1-4|KMT2A|NAP1L4|PRKCA|PRKCB|RBL2|REST|SATB1|SET|SMARCC1|TAF10|PRDM2|KAT6A|OGT|H1-10|BCL7C|TLK1|USP3|IKZF1|CTCF|PSIP1|USP22|SMCHD1|BRD4|SETD2|BRD7|NSD3|PBRM1|SETD5|ASH1L|ARID1B|KMT2C|NSD1|NFKBIZ|ASXL1|ARID2|JMJD1C|KANSL1	-15	T Cell Naïve CD4+
																																																																								GO Biological Processes	19	GO:0007044	cell-substrate junction assembly	-2.2	7.8	4.2	30244	40	291	3	1	0.59	87|596|3655	ACTN1|BCL2|ITGA6	-2	T Cell Naïve CD4+		GO Biological Processes	19	GO:0046649	lymphocyte activation	19_GO:0002376 immune system process	-17	7	13	30244	471	292	32	11	1.8	472|596|678|868|960|975|3575|3676|3702|3707|3716|3955|4297|4627|5293|5579|5588|6777|6932|8440|10125|10320|10892|23228|27086|51176|55619|64332|64919|80762|112616|139818	ATM|BCL2|ZFP36L2|CBLB|CD44|CD81|IL7R|ITGA4|ITK|ITPKB|JAK1|LFNG|KMT2A|MYH9|PIK3CD|PRKCB|PRKCQ|STAT5B|TCF7|NCK2|RASGRP1|IKZF1|MALT1|PLCL2|FOXP1|LEF1|DOCK10|NFKBIZ|BCL11B|NDFIP1|CMTM7|DOCK11	-14	T Cell Naïve CD4+
																																																																								WikiPathways	27	WP3941	Oxidative damage response	-2.2	7.8	4.2	30244	40	291	3	1	0.59	596|4214|4790	BCL2|MAP3K1|NFKB1	-2	T Cell Naïve CD4+		GO Biological Processes	19	GO:0045321	leukocyte activation	19_GO:0002376 immune system process	-17	6.1	12	30244	594	292	35	12	1.9	472|596|678|814|868|960|975|3575|3676|3702|3707|3716|3955|4297|4627|5293|5579|5588|6777|6932|7048|8440|10125|10320|10892|23228|27086|51176|55619|64332|64784|64919|80762|112616|139818	ATM|BCL2|ZFP36L2|CAMK4|CBLB|CD44|CD81|IL7R|ITGA4|ITK|ITPKB|JAK1|LFNG|KMT2A|MYH9|PIK3CD|PRKCB|PRKCQ|STAT5B|TCF7|TGFBR2|NCK2|RASGRP1|IKZF1|MALT1|PLCL2|FOXP1|LEF1|DOCK10|NFKBIZ|CRTC3|BCL11B|NDFIP1|CMTM7|DOCK11	-14	T Cell Naïve CD4+
																																																																								GO Biological Processes	19	GO:0030178	negative regulation of Wnt signaling pathway	-2.2	3.6	3.4	30244	173	291	6	2.1	0.83	166|1499|2308|23240|129293|440193	TLE5|CTNNB1|FOXO1|TMEM131L|TRABD2A|CCDC88C	-2	T Cell Naïve CD4+		GO Biological Processes	19	GO:0001775	cell activation	19_GO:0032501 multicellular organismal process	-17	5.5	12	30244	717	292	38	13	2	472|596|678|814|868|960|975|2778|3575|3676|3702|3707|3716|3955|4297|4627|5293|5579|5588|6777|6932|7048|8440|8525|10125|10320|10892|23228|27086|28984|51176|55619|64332|64784|64919|80762|112616|139818	ATM|BCL2|ZFP36L2|CAMK4|CBLB|CD44|CD81|GNAS|IL7R|ITGA4|ITK|ITPKB|JAK1|LFNG|KMT2A|MYH9|PIK3CD|PRKCB|PRKCQ|STAT5B|TCF7|TGFBR2|NCK2|DGKZ|RASGRP1|IKZF1|MALT1|PLCL2|FOXP1|RGCC|LEF1|DOCK10|NFKBIZ|CRTC3|BCL11B|NDFIP1|CMTM7|DOCK11	-14	T Cell Naïve CD4+
																																																																								GO Biological Processes	19	GO:1903034	regulation of response to wounding	-2.2	3.6	3.4	30244	173	291	6	2.1	0.83	2316|5605|5728|6774|7852|8428	FLNA|MAP2K2|PTEN|STAT3|CXCR4|STK24	-2	T Cell Naïve CD4+		GO Biological Processes	19	GO:0030097	hemopoiesis	19_GO:0032502 developmental process	-16	5.5	12	30244	672	292	36	12	1.9	87|472|596|678|814|975|2872|3575|3676|3702|3707|3716|3955|4297|4627|5293|5305|5978|6777|6932|7048|7994|8473|10320|10892|23228|27086|51176|51274|54861|55619|64332|64919|112616|139818|171023	ACTN1|ATM|BCL2|ZFP36L2|CAMK4|CD81|MKNK2|IL7R|ITGA4|ITK|ITPKB|JAK1|LFNG|KMT2A|MYH9|PIK3CD|PIP4K2A|REST|STAT5B|TCF7|TGFBR2|KAT6A|OGT|IKZF1|MALT1|PLCL2|FOXP1|LEF1|KLF3|SNRK|DOCK10|NFKBIZ|BCL11B|CMTM7|DOCK11|ASXL1	-13	T Cell Naïve CD4+
																																																																								GO Biological Processes	19	GO:0007565	female pregnancy	-2.2	3.6	3.4	30244	173	291	6	2.1	0.83	596|824|3726|6777|7048|10155	BCL2|CAPN2|JUNB|STAT5B|TGFBR2|TRIM28	-2	T Cell Naïve CD4+		GO Biological Processes	19	GO:1903131	mononuclear cell differentiation	19_GO:0032502 developmental process	-16	8.2	13	30244	330	292	26	8.9	1.7	472|596|678|814|3575|3676|3702|3707|3716|3955|4297|4627|5293|6777|6932|7048|10320|10892|23228|27086|51176|55619|64332|64919|112616|139818	ATM|BCL2|ZFP36L2|CAMK4|IL7R|ITGA4|ITK|ITPKB|JAK1|LFNG|KMT2A|MYH9|PIK3CD|STAT5B|TCF7|TGFBR2|IKZF1|MALT1|PLCL2|FOXP1|LEF1|DOCK10|NFKBIZ|BCL11B|CMTM7|DOCK11	-13	T Cell Naïve CD4+
																																																																								GO Biological Processes	19	GO:0090287	regulation of cellular response to growth factor stimulus	-2.2	2.7	3.1	30244	347	291	9	3.1	1	1499|1785|2734|5579|6653|7040|8473|10273|26999	CTNNB1|DNM2|GLG1|PRKCB|SORL1|TGFB1|OGT|STUB1|CYFIP2	-2	T Cell Naïve CD4+		GO Biological Processes	19	GO:0006338	chromatin remodeling	19_GO:0009987 cellular process	-15	5.6	11	30244	609	292	33	11	1.9	473|1487|3008|4297|4676|5578|5579|5978|6304|6418|6599|6881|7799|7994|8971|9274|9960|10664|11168|23326|23347|29072|29117|54904|55193|55209|55870|57492|58508|64324|64332|196528|221037	RERE|CTBP1|H1-4|KMT2A|NAP1L4|PRKCA|PRKCB|REST|SATB1|SET|SMARCC1|TAF10|PRDM2|KAT6A|H1-10|BCL7C|USP3|CTCF|PSIP1|USP22|SMCHD1|SETD2|BRD7|NSD3|PBRM1|SETD5|ASH1L|ARID1B|KMT2C|NSD1|NFKBIZ|ARID2|JMJD1C	-12	T Cell Naïve CD4+
																																																																								GO Biological Processes	19	GO:0032956	regulation of actin cytoskeleton organization	-2.2	2.7	3.1	30244	347	291	9	3.1	1	961|2316|5879|6711|8440|23406|26999|51429|85464	CD47|FLNA|RAC1|SPTBN1|NCK2|COTL1|CYFIP2|SNX9|SSH2	-2	T Cell Naïve CD4+		GO Biological Processes	19	GO:0018105	peptidyl-serine phosphorylation	19_GO:0008152 metabolic process	-15	11	14	30244	184	292	20	6.8	1.5	156|472|596|814|1455|2872|5567|5578|5579|5583|5588|5605|7048|9874|10000|11329|23049|51719|140609|253260	GRK2|ATM|BCL2|CAMK4|CSNK1G2|MKNK2|PRKACB|PRKCA|PRKCB|PRKCH|PRKCQ|MAP2K2|TGFBR2|TLK1|AKT3|STK38|SMG1|CAB39|NEK7|RICTOR	-12	T Cell Naïve CD4+
																																																																								KEGG Pathway	24	hsa05022	Pathways of neurodegeneration - multiple diseases	-2.2	2.4	3	30244	476	291	11	3.8	1.1	489|513|596|824|1499|4790|5335|5578|5579|5605|5879	ATP2A3|ATP5F1D|BCL2|CAPN2|CTNNB1|NFKB1|PLCG1|PRKCA|PRKCB|MAP2K2|RAC1	-2	T Cell Naïve CD4+		GO Biological Processes	19	GO:0051249	regulation of lymphocyte activation	19_GO:0002376 immune system process	-15	6.2	12	30244	504	292	30	10	1.8	472|596|678|814|868|961|975|1604|3572|3575|3707|3916|4773|5588|6599|6777|6932|7048|8440|9750|10125|10892|23240|29117|51176|55193|57492|64332|80762|196528	ATM|BCL2|ZFP36L2|CAMK4|CBLB|CD47|CD81|CD55|IL6ST|IL7R|ITPKB|LAMP1|NFATC2|PRKCQ|SMARCC1|STAT5B|TCF7|TGFBR2|NCK2|RIPOR2|RASGRP1|MALT1|TMEM131L|BRD7|LEF1|PBRM1|ARID1B|NFKBIZ|NDFIP1|ARID2	-12	T Cell Naïve CD4+
																																																																								GO Biological Processes	19	GO:0002824	positive regulation of adaptive immune response based on somatic recombination of immune receptors built from immunoglobulin superfamily domains	-2.2	4.2	3.5	30244	123	291	5	1.7	0.76	975|1604|7040|10892|64332	CD81|CD55|TGFB1|MALT1|NFKBIZ	-2	T Cell Naïve CD4+		GO Biological Processes	19	GO:0045785	positive regulation of cell adhesion	19_GO:0048518 positive regulation of biological process	-14	6.2	11	30244	482	292	29	9.9	1.8	472|960|961|975|1604|1785|2113|3572|3575|3676|3707|3716|5578|5588|5879|6599|6777|7048|7402|8440|9448|10125|10892|29117|51176|55193|57492|64332|196528	ATM|CD44|CD47|CD81|CD55|DNM2|ETS1|IL6ST|IL7R|ITGA4|ITPKB|JAK1|PRKCA|PRKCQ|RAC1|SMARCC1|STAT5B|TGFBR2|UTRN|NCK2|MAP4K4|RASGRP1|MALT1|BRD7|LEF1|PBRM1|ARID1B|NFKBIZ|ARID2	-12	T Cell Naïve CD4+
																																																																								Reactome Gene Sets	6	R-HSA-3214858	RMTs methylate histone arginines	-2.2	5.3	3.8	30244	78	291	4	1.4	0.68	6595|6599|57492|94239	SMARCA2|SMARCC1|ARID1B|H2AZ2	-2	T Cell Naïve CD4+		GO Biological Processes	19	GO:1903037	regulation of leukocyte cell-cell adhesion	19_GO:0050789 regulation of biological process	-14	7.1	12	30244	379	292	26	8.9	1.7	868|960|961|975|1604|2113|3572|3575|3676|3707|5588|6599|6777|7048|8440|9750|10125|10892|23240|29117|51176|55193|57492|64332|80762|196528	CBLB|CD44|CD47|CD81|CD55|ETS1|IL6ST|IL7R|ITGA4|ITPKB|PRKCQ|SMARCC1|STAT5B|TGFBR2|NCK2|RIPOR2|RASGRP1|MALT1|TMEM131L|BRD7|LEF1|PBRM1|ARID1B|NFKBIZ|NDFIP1|ARID2	-12	T Cell Naïve CD4+
																																																																								GO Biological Processes	19	GO:0007492	endoderm development	-2.2	5.3	3.8	30244	78	291	4	1.4	0.68	677|1499|3676|29072	ZFP36L1|CTNNB1|ITGA4|SETD2	-2	T Cell Naïve CD4+		GO Biological Processes	19	GO:0002521	leukocyte differentiation	19_GO:0032502 developmental process	-14	6.7	12	30244	418	292	27	9.2	1.7	472|596|678|814|975|3575|3676|3702|3707|3716|3955|4297|4627|5293|6777|6932|7048|10320|10892|23228|27086|51176|55619|64332|64919|112616|139818	ATM|BCL2|ZFP36L2|CAMK4|CD81|IL7R|ITGA4|ITK|ITPKB|JAK1|LFNG|KMT2A|MYH9|PIK3CD|STAT5B|TCF7|TGFBR2|IKZF1|MALT1|PLCL2|FOXP1|LEF1|DOCK10|NFKBIZ|BCL11B|CMTM7|DOCK11	-12	T Cell Naïve CD4+
																																																																								GO Biological Processes	19	GO:0001763	morphogenesis of a branching structure	-2.1	3.6	3.4	30244	175	291	6	2.1	0.83	596|1499|4609|7048|29072|51176	BCL2|CTNNB1|MYC|TGFBR2|SETD2|LEF1	-2	T Cell Naïve CD4+		GO Biological Processes	19	GO:0030098	lymphocyte differentiation	19_GO:0002376 immune system process	-14	8.3	12	30244	286	292	23	7.9	1.6	472|596|678|3575|3676|3702|3707|3716|3955|4297|5293|6777|6932|10320|10892|23228|27086|51176|55619|64332|64919|112616|139818	ATM|BCL2|ZFP36L2|IL7R|ITGA4|ITK|ITPKB|JAK1|LFNG|KMT2A|PIK3CD|STAT5B|TCF7|IKZF1|MALT1|PLCL2|FOXP1|LEF1|DOCK10|NFKBIZ|BCL11B|CMTM7|DOCK11	-12	T Cell Naïve CD4+
																																																																								GO Biological Processes	19	GO:0072594	establishment of protein localization to organelle	-2.1	2.7	3.1	30244	350	291	9	3.1	1	868|3916|4792|6653|6774|7805|9883|10628|23787	CBLB|LAMP1|NFKBIA|SORL1|STAT3|LAPTM5|POM121|TXNIP|MTCH1	-2	T Cell Naïve CD4+		GO Biological Processes	19	GO:0022407	regulation of cell-cell adhesion	19_GO:0050789 regulation of biological process	-14	6.1	11	30244	492	292	29	9.9	1.8	868|960|961|975|1604|2113|3572|3575|3676|3707|3716|5578|5588|6599|6777|7048|8440|9750|10125|10892|23240|28984|29117|51176|55193|57492|64332|80762|196528	CBLB|CD44|CD47|CD81|CD55|ETS1|IL6ST|IL7R|ITGA4|ITPKB|JAK1|PRKCA|PRKCQ|SMARCC1|STAT5B|TGFBR2|NCK2|RIPOR2|RASGRP1|MALT1|TMEM131L|RGCC|BRD7|LEF1|PBRM1|ARID1B|NFKBIZ|NDFIP1|ARID2	-12	T Cell Naïve CD4+
																																																																								GO Biological Processes	19	GO:0050810	regulation of steroid biosynthetic process	-2.1	5.3	3.7	30244	79	291	4	1.4	0.68	476|4790|5978|7536	ATP1A1|NFKB1|REST|SF1	-2	T Cell Naïve CD4+		KEGG Pathway	24	hsa05200	Pathways in cancer		-14	5.9	11	30244	531	292	30	10	1.8	596|1487|2113|2308|2771|2778|2782|2783|3572|3575|3655|3716|3845|4790|4792|5292|5293|5335|5567|5578|5579|5605|5728|5879|6777|6932|7048|10000|10125|51176	BCL2|CTBP1|ETS1|FOXO1|GNAI2|GNAS|GNB1|GNB2|IL6ST|IL7R|ITGA6|JAK1|KRAS|NFKB1|NFKBIA|PIM1|PIK3CD|PLCG1|PRKACB|PRKCA|PRKCB|MAP2K2|PTEN|RAC1|STAT5B|TCF7|TGFBR2|AKT3|RASGRP1|LEF1	-12	T Cell Naïve CD4+
																																																																								GO Biological Processes	19	GO:0061053	somite development	-2.1	5.3	3.7	30244	79	291	4	1.4	0.68	472|3955|6881|51176	ATM|LFNG|TAF10|LEF1	-2	T Cell Naïve CD4+		GO Biological Processes	19	GO:0018209	peptidyl-serine modification	19_GO:0008152 metabolic process	-14	10	13	30244	202	292	20	6.8	1.5	156|472|596|814|1455|2872|5567|5578|5579|5583|5588|5605|7048|9874|10000|11329|23049|51719|140609|253260	GRK2|ATM|BCL2|CAMK4|CSNK1G2|MKNK2|PRKACB|PRKCA|PRKCB|PRKCH|PRKCQ|MAP2K2|TGFBR2|TLK1|AKT3|STK38|SMG1|CAB39|NEK7|RICTOR	-12	T Cell Naïve CD4+
																																																																								GO Biological Processes	19	GO:2000736	regulation of stem cell differentiation	-2.1	5.3	3.7	30244	79	291	4	1.4	0.68	678|3192|5978|6774	ZFP36L2|HNRNPU|REST|STAT3	-2	T Cell Naïve CD4+		GO Biological Processes	19	GO:0050865	regulation of cell activation	19_GO:0032501 multicellular organismal process	-14	5.2	11	30244	657	292	33	11	1.9	472|596|678|814|868|961|975|1604|3572|3575|3707|3727|3916|4773|5578|5588|6599|6777|6932|7048|7294|8440|9750|10125|10892|23240|29117|51176|55193|57492|64332|80762|196528	ATM|BCL2|ZFP36L2|CAMK4|CBLB|CD47|CD81|CD55|IL6ST|IL7R|ITPKB|JUND|LAMP1|NFATC2|PRKCA|PRKCQ|SMARCC1|STAT5B|TCF7|TGFBR2|TXK|NCK2|RIPOR2|RASGRP1|MALT1|TMEM131L|BRD7|LEF1|PBRM1|ARID1B|NFKBIZ|NDFIP1|ARID2	-12	T Cell Naïve CD4+
																																																																								GO Biological Processes	19	GO:0002691	regulation of cellular extravasation	-2.1	7.6	4.2	30244	41	291	3	1	0.59	961|3676|9750	CD47|ITGA4|RIPOR2	-2	T Cell Naïve CD4+		WikiPathways	27	WP5087	Malignant pleural mesothelioma		-13	6.4	11	30244	440	292	27	9.2	1.7	472|596|960|961|1487|1975|2308|2872|3655|3676|3716|4170|4214|4790|5293|5605|5728|6932|8473|9448|10000|29072|51176|55209|58508|171023|283349	ATM|BCL2|CD44|CD47|CTBP1|EIF4B|FOXO1|MKNK2|ITGA6|ITGA4|JAK1|MCL1|MAP3K1|NFKB1|PIK3CD|MAP2K2|PTEN|TCF7|OGT|MAP4K4|AKT3|SETD2|LEF1|SETD5|KMT2C|ASXL1|RASSF3	-11	T Cell Naïve CD4+
																																																																								GO Biological Processes	19	GO:0002562	somatic diversification of immune receptors via germline recombination within a single locus	-2.1	7.6	4.2	30244	41	291	3	1	0.59	472|51176|64332	ATM|LEF1|NFKBIZ	-2	T Cell Naïve CD4+		GO Biological Processes	19	GO:1903039	positive regulation of leukocyte cell-cell adhesion	19_GO:0048518 positive regulation of biological process	-13	8.3	12	30244	273	292	22	7.5	1.5	960|961|975|1604|2113|3572|3575|3676|3707|5588|6599|6777|7048|8440|10125|10892|29117|51176|55193|57492|64332|196528	CD44|CD47|CD81|CD55|ETS1|IL6ST|IL7R|ITGA4|ITPKB|PRKCQ|SMARCC1|STAT5B|TGFBR2|NCK2|RASGRP1|MALT1|BRD7|LEF1|PBRM1|ARID1B|NFKBIZ|ARID2	-11	T Cell Naïve CD4+
																																																																								GO Biological Processes	19	GO:0006949	syncytium formation	-2.1	7.6	4.2	30244	41	291	3	1	0.59	824|975|4627	CAPN2|CD81|MYH9	-2	T Cell Naïve CD4+		GO Biological Processes	19	GO:0002694	regulation of leukocyte activation	19_GO:0002376 immune system process	-13	5.4	11	30244	600	292	31	11	1.8	472|596|678|814|868|961|975|1604|3572|3575|3707|3727|3916|4773|5588|6599|6777|6932|7048|8440|9750|10125|10892|23240|29117|51176|55193|57492|64332|80762|196528	ATM|BCL2|ZFP36L2|CAMK4|CBLB|CD47|CD81|CD55|IL6ST|IL7R|ITPKB|JUND|LAMP1|NFATC2|PRKCQ|SMARCC1|STAT5B|TCF7|TGFBR2|NCK2|RIPOR2|RASGRP1|MALT1|TMEM131L|BRD7|LEF1|PBRM1|ARID1B|NFKBIZ|NDFIP1|ARID2	-11	T Cell Naïve CD4+
																																																																								WikiPathways	27	WP1433	Nucleotide-binding oligomerization domain (NOD) pathway	-2.1	7.6	4.2	30244	41	291	3	1	0.59	4792|5879|22861	NFKBIA|RAC1|NLRP1	-2	T Cell Naïve CD4+		GO Biological Processes	19	GO:0050863	regulation of T cell activation	19_GO:0002376 immune system process	-13	6.9	11	30244	378	292	25	8.6	1.6	814|868|961|975|1604|3572|3575|3707|5588|6599|6777|6932|7048|8440|9750|10125|10892|23240|29117|51176|55193|57492|64332|80762|196528	CAMK4|CBLB|CD47|CD81|CD55|IL6ST|IL7R|ITPKB|PRKCQ|SMARCC1|STAT5B|TCF7|TGFBR2|NCK2|RIPOR2|RASGRP1|MALT1|TMEM131L|BRD7|LEF1|PBRM1|ARID1B|NFKBIZ|NDFIP1|ARID2	-11	T Cell Naïve CD4+
																																																																								GO Biological Processes	19	GO:0071526	semaphorin-plexin signaling pathway	-2.1	7.6	4.2	30244	41	291	3	1	0.59	2316|5879|10507	FLNA|RAC1|SEMA4D	-2	T Cell Naïve CD4+		GO Biological Processes	19	GO:0042110	T cell activation	19_GO:0002376 immune system process	-13	7.6	12	30244	312	292	23	7.9	1.6	596|678|868|960|3575|3702|3707|3716|3955|4297|4627|5293|5588|6777|6932|8440|10125|10892|27086|51176|64332|64919|80762	BCL2|ZFP36L2|CBLB|CD44|IL7R|ITK|ITPKB|JAK1|LFNG|KMT2A|MYH9|PIK3CD|PRKCQ|STAT5B|TCF7|NCK2|RASGRP1|MALT1|FOXP1|LEF1|NFKBIZ|BCL11B|NDFIP1	-11	T Cell Naïve CD4+
																																																																								GO Biological Processes	19	GO:0016444	somatic cell DNA recombination	-2.1	7.6	4.2	30244	41	291	3	1	0.59	472|51176|64332	ATM|LEF1|NFKBIZ	-2	T Cell Naïve CD4+		KEGG Pathway	24	hsa04660	T cell receptor signaling pathway		-13	15	14	30244	104	292	15	5.1	1.3	868|3702|3845|4773|4790|4792|5293|5335|5534|5588|5605|8440|10000|10125|10892	CBLB|ITK|KRAS|NFATC2|NFKB1|NFKBIA|PIK3CD|PLCG1|PPP3R1|PRKCQ|MAP2K2|NCK2|AKT3|RASGRP1|MALT1	-11	T Cell Naïve CD4+
																																																																								GO Biological Processes	19	GO:0010948	negative regulation of cell cycle process	-2.1	2.9	3.2	30244	289	291	8	2.7	0.96	472|596|677|678|5728|5934|10106|29117	ATM|BCL2|ZFP36L1|ZFP36L2|PTEN|RBL2|CTDSP2|BRD7	-2	T Cell Naïve CD4+		GO Biological Processes	19	GO:0022409	positive regulation of cell-cell adhesion	19_GO:0048518 positive regulation of biological process	-13	7.4	11	30244	321	292	23	7.9	1.6	960|961|975|1604|2113|3572|3575|3676|3707|3716|5588|6599|6777|7048|8440|10125|10892|29117|51176|55193|57492|64332|196528	CD44|CD47|CD81|CD55|ETS1|IL6ST|IL7R|ITGA4|ITPKB|JAK1|PRKCQ|SMARCC1|STAT5B|TGFBR2|NCK2|RASGRP1|MALT1|BRD7|LEF1|PBRM1|ARID1B|NFKBIZ|ARID2	-11	T Cell Naïve CD4+
																																																																								GO Biological Processes	19	GO:0010594	regulation of endothelial cell migration	-2.1	3.1	3.2	30244	232	291	7	2.4	0.9	2113|5293|5335|5578|5879|7040|27086	ETS1|PIK3CD|PLCG1|PRKCA|RAC1|TGFB1|FOXP1	-2	T Cell Naïve CD4+		GO Biological Processes	19	GO:0018193	peptidyl-amino acid modification	19_GO:0008152 metabolic process	-13	4.7	10	30244	726	292	33	11	1.9	156|472|596|814|868|1455|2872|3008|3716|4297|5567|5578|5579|5583|5588|5605|5775|6881|7048|7994|8473|9874|10000|11329|23049|23326|29072|51719|55870|58508|140609|253260|284058	GRK2|ATM|BCL2|CAMK4|CBLB|CSNK1G2|MKNK2|H1-4|JAK1|KMT2A|PRKACB|PRKCA|PRKCB|PRKCH|PRKCQ|MAP2K2|PTPN4|TAF10|TGFBR2|KAT6A|OGT|TLK1|AKT3|STK38|SMG1|USP22|SETD2|CAB39|ASH1L|KMT2C|NEK7|RICTOR|KANSL1	-11	T Cell Naïve CD4+
																																																																								GO Biological Processes	19	GO:2000142	regulation of DNA-templated transcription initiation	-2.1	5.2	3.7	30244	80	291	4	1.4	0.68	4790|4792|6881|55729	NFKB1|NFKBIA|TAF10|ATF7IP	-2	T Cell Naïve CD4+		WikiPathways	27	WP2374	Oncostatin M signaling pathway		-12	19	14	30244	65	292	12	4.1	1.2	3572|3716|3727|3845|4790|4792|5578|5579|5583|5605|6777|253260	IL6ST|JAK1|JUND|KRAS|NFKB1|NFKBIA|PRKCA|PRKCB|PRKCH|MAP2K2|STAT5B|RICTOR	-9.9	T Cell Naïve CD4+
																																																																								WikiPathways	27	WP5205	Clock-controlled autophagy in bone metabolism	-2.1	5.2	3.7	30244	80	291	4	1.4	0.68	393|596|7040|10507	ARHGAP4|BCL2|TGFB1|SEMA4D	-2	T Cell Naïve CD4+		WikiPathways	27	WP3651	Pathways affected in adenoid cystic carcinoma		-12	19	14	30244	65	292	12	4.1	1.2	472|1487|3008|5605|5728|7994|9874|29072|58508|64324|221037|284058	ATM|CTBP1|H1-4|MAP2K2|PTEN|KAT6A|TLK1|SETD2|KMT2C|NSD1|JMJD1C|KANSL1	-9.9	T Cell Naïve CD4+
																																																																								Reactome Gene Sets	6	R-HSA-1169410	Antiviral mechanism by IFN-stimulated genes	-2.1	5.2	3.7	30244	80	291	4	1.4	0.68	2316|5335|9883|23225	FLNA|PLCG1|POM121|NUP210	-2	T Cell Naïve CD4+		GO Biological Processes	19	GO:0051251	positive regulation of lymphocyte activation	19_GO:0002376 immune system process	-12	7	11	30244	327	292	22	7.5	1.5	596|961|975|1604|3572|3575|3707|3916|4773|5588|6599|6777|7048|8440|10125|10892|29117|51176|55193|57492|64332|196528	BCL2|CD47|CD81|CD55|IL6ST|IL7R|ITPKB|LAMP1|NFATC2|PRKCQ|SMARCC1|STAT5B|TGFBR2|NCK2|RASGRP1|MALT1|BRD7|LEF1|PBRM1|ARID1B|NFKBIZ|ARID2	-9.9	T Cell Naïve CD4+
																																																																								GO Biological Processes	19	GO:0008361	regulation of cell size	-2.1	3.5	3.3	30244	177	291	6	2.1	0.83	393|1785|3575|5728|5879|10507	ARHGAP4|DNM2|IL7R|PTEN|RAC1|SEMA4D	-2	T Cell Naïve CD4+		GO Biological Processes	19	GO:0043484	regulation of RNA splicing	19_GO:0008152 metabolic process	-12	9.6	12	30244	183	292	17	5.8	1.4	3191|4154|5978|6231|6429|6430|6881|7536|8683|9584|9589|10659|23326|23543|27332|29896|55544	HNRNPL|MBNL1|REST|RPS26|SRSF4|SRSF5|TAF10|SF1|SRSF9|RBM39|WTAP|CELF2|USP22|RBFOX2|ZNF638|TRA2A|RBM38	-9.6	T Cell Naïve CD4+
																																																																								GO Biological Processes	19	GO:0045787	positive regulation of cell cycle	-2.1	2.6	3.1	30244	353	291	9	3.1	1	994|3192|3955|5578|6777|8556|23326|23476|219771	CDC25B|HNRNPU|LFNG|PRKCA|STAT5B|CDC14A|USP22|BRD4|CCNY	-2	T Cell Naïve CD4+		GO Biological Processes	19	GO:0045619	regulation of lymphocyte differentiation	19_GO:0002376 immune system process	-11	8.8	11	30244	212	292	18	6.2	1.4	678|814|3575|3707|6599|6777|6932|7048|10125|10892|23240|29117|51176|55193|57492|64332|80762|196528	ZFP36L2|CAMK4|IL7R|ITPKB|SMARCC1|STAT5B|TCF7|TGFBR2|RASGRP1|MALT1|TMEM131L|BRD7|LEF1|PBRM1|ARID1B|NFKBIZ|NDFIP1|ARID2	-9.6	T Cell Naïve CD4+
																																																																								GO Biological Processes	19	GO:0051028	mRNA transport	-2.1	4.1	3.5	30244	126	291	5	1.7	0.76	677|8106|9883|23049|23225	ZFP36L1|PABPN1|POM121|SMG1|NUP210	-2	T Cell Naïve CD4+		GO Biological Processes	19	GO:0002696	positive regulation of leukocyte activation	19_GO:0002376 immune system process	-11	6.3	10	30244	378	292	23	7.9	1.6	596|961|975|1604|3572|3575|3707|3727|3916|4773|5588|6599|6777|7048|8440|10125|10892|29117|51176|55193|57492|64332|196528	BCL2|CD47|CD81|CD55|IL6ST|IL7R|ITPKB|JUND|LAMP1|NFATC2|PRKCQ|SMARCC1|STAT5B|TGFBR2|NCK2|RASGRP1|MALT1|BRD7|LEF1|PBRM1|ARID1B|NFKBIZ|ARID2	-9.6	T Cell Naïve CD4+
																																																																								GO Biological Processes	19	GO:0050678	regulation of epithelial cell proliferation	-2.1	2.5	3	30244	418	291	10	3.4	1.1	677|1499|3676|4609|5293|5335|5578|6774|7040|283131	ZFP36L1|CTNNB1|ITGA4|MYC|PIK3CD|PLCG1|PRKCA|STAT3|TGFB1|NEAT1	-2	T Cell Naïve CD4+		KEGG Pathway	24	hsa05235	PD-L1 expression and PD-1 checkpoint pathway in cancer		-11	15	13	30244	89	292	13	4.5	1.2	3716|3845|4773|4790|4792|5293|5335|5534|5588|5605|5728|10000|10125	JAK1|KRAS|NFATC2|NFKB1|NFKBIA|PIK3CD|PLCG1|PPP3R1|PRKCQ|MAP2K2|PTEN|AKT3|RASGRP1	-9.6	T Cell Naïve CD4+
																																																																								GO Biological Processes	19	GO:0150115	cell-substrate junction organization	-2.1	7.4	4.1	30244	42	291	3	1	0.59	87|596|3655	ACTN1|BCL2|ITGA6	-2	T Cell Naïve CD4+		GO Biological Processes	19	GO:0050870	positive regulation of T cell activation	19_GO:0002376 immune system process	-11	7.9	11	30244	249	292	19	6.5	1.4	961|975|1604|3572|3575|3707|5588|6599|6777|7048|8440|10125|10892|29117|51176|55193|57492|64332|196528	CD47|CD81|CD55|IL6ST|IL7R|ITPKB|PRKCQ|SMARCC1|STAT5B|TGFBR2|NCK2|RASGRP1|MALT1|BRD7|LEF1|PBRM1|ARID1B|NFKBIZ|ARID2	-9.4	T Cell Naïve CD4+
																																																																								GO Biological Processes	19	GO:0031663	lipopolysaccharide-mediated signaling pathway	-2.1	7.4	4.1	30244	42	291	3	1	0.59	4792|7040|10892	NFKBIA|TGFB1|MALT1	-2	T Cell Naïve CD4+		WikiPathways	27	WP2355	Corticotropin-releasing hormone signaling pathway		-11	15	13	30244	92	292	13	4.5	1.2	596|2771|2778|2782|2783|2870|3727|4790|4792|5335|5578|5579|5588	BCL2|GNAI2|GNAS|GNB1|GNB2|GRK6|JUND|NFKB1|NFKBIA|PLCG1|PRKCA|PRKCB|PRKCQ	-9.4	T Cell Naïve CD4+
																																																																								Reactome Gene Sets	6	R-HSA-381676	Glucagon-like Peptide-1 (GLP1) regulates insulin secretion	-2.1	7.4	4.1	30244	42	291	3	1	0.59	2778|2782|2783	GNAS|GNB1|GNB2	-2	T Cell Naïve CD4+		KEGG Pathway	24	hsa04062	Chemokine signaling pathway		-11	9.2	11	30244	192	292	17	5.8	1.4	156|2771|2782|2783|2870|3702|3845|4790|4792|5293|5335|5567|5579|5879|6777|10000|23533	GRK2|GNAI2|GNB1|GNB2|GRK6|ITK|KRAS|NFKB1|NFKBIA|PIK3CD|PLCG1|PRKACB|PRKCB|RAC1|STAT5B|AKT3|PIK3R5	-9.3	T Cell Naïve CD4+
																																																																								GO Biological Processes	19	GO:0097479	synaptic vesicle localization	-2.1	7.4	4.1	30244	42	291	3	1	0.59	1487|1499|1785	CTBP1|CTNNB1|DNM2	-2	T Cell Naïve CD4+		WikiPathways	27	WP3929	Chemokine signaling pathway		-11	10	11	30244	166	292	16	5.5	1.3	156|2771|2782|2783|2870|3702|3845|4790|4792|5293|5567|5579|5879|6777|10000|23533	GRK2|GNAI2|GNB1|GNB2|GRK6|ITK|KRAS|NFKB1|NFKBIA|PIK3CD|PRKACB|PRKCB|RAC1|STAT5B|AKT3|PIK3R5	-9.3	T Cell Naïve CD4+
																																																																								Reactome Gene Sets	6	R-HSA-9772755	Formation of WDR5-containing histone-modifying complexes	-2.1	7.4	4.1	30244	42	291	3	1	0.59	4297|8473|58508	KMT2A|OGT|KMT2C	-2	T Cell Naïve CD4+		KEGG Pathway	24	hsa05167	Kaposi sarcoma-associated herpesvirus infection		-11	9.1	11	30244	194	292	17	5.8	1.4	2782|2783|3572|3716|3845|4773|4790|4792|5293|5335|5534|5605|5879|6932|10000|23533|51176	GNB1|GNB2|IL6ST|JAK1|KRAS|NFATC2|NFKB1|NFKBIA|PIK3CD|PLCG1|PPP3R1|MAP2K2|RAC1|TCF7|AKT3|PIK3R5|LEF1	-9.3	T Cell Naïve CD4+
																																																																								GO Biological Processes	19	GO:0043551	regulation of phosphatidylinositol 3-kinase activity	-2.1	7.4	4.1	30244	42	291	3	1	0.59	7040|23533|113791	TGFB1|PIK3R5|PIK3IP1	-2	T Cell Naïve CD4+		GO Biological Processes	19	GO:0050867	positive regulation of cell activation	19_GO:0048518 positive regulation of biological process	-11	6	9.9	30244	395	292	23	7.9	1.6	596|961|975|1604|3572|3575|3707|3727|3916|4773|5588|6599|6777|7048|8440|10125|10892|29117|51176|55193|57492|64332|196528	BCL2|CD47|CD81|CD55|IL6ST|IL7R|ITPKB|JUND|LAMP1|NFATC2|PRKCQ|SMARCC1|STAT5B|TGFBR2|NCK2|RASGRP1|MALT1|BRD7|LEF1|PBRM1|ARID1B|NFKBIZ|ARID2	-9.3	T Cell Naïve CD4+
																																																																								GO Biological Processes	19	GO:0019058	viral life cycle	-2.1	3.5	3.3	30244	178	291	6	2.1	0.83	156|975|1487|1604|3916|7852	GRK2|CD81|CTBP1|CD55|LAMP1|CXCR4	-2	T Cell Naïve CD4+		KEGG Pathway	24	hsa05225	Hepatocellular carcinoma		-11	9.9	11	30244	168	292	16	5.5	1.3	3845|5293|5335|5578|5579|5605|5728|6599|6932|7048|10000|29117|51176|55193|57492|196528	KRAS|PIK3CD|PLCG1|PRKCA|PRKCB|MAP2K2|PTEN|SMARCC1|TCF7|TGFBR2|AKT3|BRD7|LEF1|PBRM1|ARID1B|ARID2	-9.2	T Cell Naïve CD4+
																																																																								GO Biological Processes	19	GO:0001558	regulation of cell growth	-2.1	2.5	3	30244	419	291	10	3.4	1.1	393|596|694|1785|6595|7040|7852|8725|10507|27086	ARHGAP4|BCL2|BTG1|DNM2|SMARCA2|TGFB1|CXCR4|URI1|SEMA4D|FOXP1	-2	T Cell Naïve CD4+		Canonical Pathways	11	M124	PID CXCR4 PATHWAY		-11	13	12	30244	100	292	13	4.5	1.2	156|2308|2771|2782|2870|3655|3676|5293|5728|5879|6777|23533|253260	GRK2|FOXO1|GNAI2|GNB1|GRK6|ITGA6|ITGA4|PIK3CD|PTEN|RAC1|STAT5B|PIK3R5|RICTOR	-9	T Cell Naïve CD4+
																																																																								GO Biological Processes	19	GO:0002720	positive regulation of cytokine production involved in immune response	-2.1	5.1	3.7	30244	81	291	4	1.4	0.68	975|1604|7805|10892	CD81|CD55|LAPTM5|MALT1	-2	T Cell Naïve CD4+		KEGG Pathway	24	hsa04933	AGE-RAGE signaling pathway in diabetic complications		-11	13	12	30244	100	292	13	4.5	1.2	596|2308|3845|4790|5292|5293|5335|5578|5579|5879|6777|7048|10000	BCL2|FOXO1|KRAS|NFKB1|PIM1|PIK3CD|PLCG1|PRKCA|PRKCB|RAC1|STAT5B|TGFBR2|AKT3	-9	T Cell Naïve CD4+
																																																																								GO Biological Processes	19	GO:0031056	regulation of histone modification	-2.1	5.1	3.7	30244	81	291	4	1.4	0.68	1487|1499|6418|8473	CTBP1|CTNNB1|SET|OGT	-2	T Cell Naïve CD4+		Reactome Gene Sets	6	R-HSA-3247509	Chromatin modifying enzymes		-11	7.2	10	30244	272	292	19	6.5	1.4	4297|4790|5978|6599|6881|7994|8473|23326|29072|54014|54904|55193|55870|57492|58508|64324|94239|196528|284058	KMT2A|NFKB1|REST|SMARCC1|TAF10|KAT6A|OGT|USP22|SETD2|BRWD1|NSD3|PBRM1|ASH1L|ARID1B|KMT2C|NSD1|H2AZ2|ARID2|KANSL1	-8.9	T Cell Naïve CD4+
																																																																								GO Biological Processes	19	GO:0031098	stress-activated protein kinase signaling cascade	-2.1	5.1	3.7	30244	81	291	4	1.4	0.68	677|4790|22861|440193	ZFP36L1|NFKB1|NLRP1|CCDC88C	-2	T Cell Naïve CD4+		Reactome Gene Sets	6	R-HSA-4839726	Chromatin organization		-11	7.2	10	30244	272	292	19	6.5	1.4	4297|4790|5978|6599|6881|7994|8473|23326|29072|54014|54904|55193|55870|57492|58508|64324|94239|196528|284058	KMT2A|NFKB1|REST|SMARCC1|TAF10|KAT6A|OGT|USP22|SETD2|BRWD1|NSD3|PBRM1|ASH1L|ARID1B|KMT2C|NSD1|H2AZ2|ARID2|KANSL1	-8.9	T Cell Naïve CD4+
																																																																								GO Biological Processes	19	GO:0071868	cellular response to monoamine stimulus	-2.1	5.1	3.7	30244	81	291	4	1.4	0.68	1785|2316|2778|2782	DNM2|FLNA|GNAS|GNB1	-2	T Cell Naïve CD4+		GO Biological Processes	19	GO:1903706	regulation of hemopoiesis	19_GO:0002376 immune system process	-11	5.7	9.6	30244	418	292	23	7.9	1.6	678|814|2113|3575|3707|4792|5578|6599|6777|6932|7048|7994|10125|10892|23240|27086|29117|51176|55193|57492|64332|80762|196528	ZFP36L2|CAMK4|ETS1|IL7R|ITPKB|NFKBIA|PRKCA|SMARCC1|STAT5B|TCF7|TGFBR2|KAT6A|RASGRP1|MALT1|TMEM131L|FOXP1|BRD7|LEF1|PBRM1|ARID1B|NFKBIZ|NDFIP1|ARID2	-8.9	T Cell Naïve CD4+
																																																																								GO Biological Processes	19	GO:0071870	cellular response to catecholamine stimulus	-2.1	5.1	3.7	30244	81	291	4	1.4	0.68	1785|2316|2778|2782	DNM2|FLNA|GNAS|GNB1	-2	T Cell Naïve CD4+		GO Biological Processes	19	GO:0045580	regulation of T cell differentiation	19_GO:0002376 immune system process	-11	9.2	11	30244	180	292	16	5.5	1.3	814|3575|3707|6599|6777|6932|7048|10125|10892|23240|29117|51176|55193|57492|64332|196528	CAMK4|IL7R|ITPKB|SMARCC1|STAT5B|TCF7|TGFBR2|RASGRP1|MALT1|TMEM131L|BRD7|LEF1|PBRM1|ARID1B|NFKBIZ|ARID2	-8.8	T Cell Naïve CD4+
																																																																								GO Biological Processes	19	GO:0045931	positive regulation of mitotic cell cycle	-2.1	4.1	3.4	30244	128	291	5	1.7	0.76	994|5578|6777|23326|23476	CDC25B|PRKCA|STAT5B|USP22|BRD4	-2	T Cell Naïve CD4+		WikiPathways	27	WP2261	Glioblastoma signaling pathways		-11	15	13	30244	83	292	12	4.1	1.2	472|2308|3845|5293|5335|5578|5579|5583|5588|5605|5728|10000	ATM|FOXO1|KRAS|PIK3CD|PLCG1|PRKCA|PRKCB|PRKCH|PRKCQ|MAP2K2|PTEN|AKT3	-8.8	T Cell Naïve CD4+
																																																																								GO Biological Processes	19	GO:0007498	mesoderm development	-2.1	4.1	3.4	30244	128	291	5	1.7	0.76	677|6881|10320|29072|51176	ZFP36L1|TAF10|IKZF1|SETD2|LEF1	-2	T Cell Naïve CD4+		KEGG Pathway	24	hsa04662	B cell receptor signaling pathway		-10	15	13	30244	84	292	12	4.1	1.2	975|3845|4773|4790|4792|5293|5534|5579|5605|5879|10000|10892	CD81|KRAS|NFATC2|NFKB1|NFKBIA|PIK3CD|PPP3R1|PRKCB|MAP2K2|RAC1|AKT3|MALT1	-8.8	T Cell Naïve CD4+
																																																																								Reactome Gene Sets	6	R-HSA-2871837	FCERI mediated NF-kB activation	-2.1	5.1	3.6	30244	82	291	4	1.4	0.68	4790|4792|10125|10892	NFKB1|NFKBIA|RASGRP1|MALT1	-2	T Cell Naïve CD4+		KEGG Pathway	24	hsa05170	Human immunodeficiency virus 1 infection		-10	8.3	11	30244	212	292	17	5.8	1.4	472|596|2771|2782|2783|3845|4773|4790|4792|5293|5335|5534|5578|5579|5605|5879|10000	ATM|BCL2|GNAI2|GNB1|GNB2|KRAS|NFATC2|NFKB1|NFKBIA|PIK3CD|PLCG1|PPP3R1|PRKCA|PRKCB|MAP2K2|RAC1|AKT3	-8.8	T Cell Naïve CD4+
																																																																								GO Biological Processes	19	GO:1901216	positive regulation of neuron death	-2.1	5.1	3.6	30244	82	291	4	1.4	0.68	472|824|1499|4170	ATM|CAPN2|CTNNB1|MCL1	-2	T Cell Naïve CD4+		KEGG Pathway	24	hsa04218	Cellular senescence		-10	10	11	30244	156	292	15	5.1	1.3	472|678|824|2113|2308|3845|4773|4790|5293|5534|5605|5728|5934|7048|10000	ATM|ZFP36L2|CAPN2|ETS1|FOXO1|KRAS|NFATC2|NFKB1|PIK3CD|PPP3R1|MAP2K2|PTEN|RBL2|TGFBR2|AKT3	-8.7	T Cell Naïve CD4+
																																																																								Canonical Pathways	11	M115	PID REG GR PATHWAY	-2.1	5.1	3.6	30244	82	291	4	1.4	0.68	2289|4790|6599|6777	FKBP5|NFKB1|SMARCC1|STAT5B	-2	T Cell Naïve CD4+		WikiPathways	27	WP4223	Ras signaling		-10	9	11	30244	184	292	16	5.5	1.3	2113|2782|2783|3845|4790|5293|5335|5567|5578|5579|5605|5879|5922|10000|10125|22821	ETS1|GNB1|GNB2|KRAS|NFKB1|PIK3CD|PLCG1|PRKACB|PRKCA|PRKCB|MAP2K2|RAC1|RASA2|AKT3|RASGRP1|RASA3	-8.7	T Cell Naïve CD4+
																																																																								GO Biological Processes	19	GO:0032365	intracellular lipid transport	-2.1	7.3	4	30244	43	291	3	1	0.59	5305|26119|57655	PIP4K2A|LDLRAP1|GRAMD1A	-2	T Cell Naïve CD4+		GO Biological Processes	19	GO:0042113	B cell activation	19_GO:0002376 immune system process	-10	8.8	11	30244	189	292	16	5.5	1.3	472|596|3575|3676|3955|5293|5579|6777|10125|10892|23228|51176|55619|64332|112616|139818	ATM|BCL2|IL7R|ITGA4|LFNG|PIK3CD|PRKCB|STAT5B|RASGRP1|MALT1|PLCL2|LEF1|DOCK10|NFKBIZ|CMTM7|DOCK11	-8.6	T Cell Naïve CD4+
																																																																								GO Biological Processes	19	GO:0045687	positive regulation of glial cell differentiation	-2.1	7.3	4	30244	43	291	3	1	0.59	3572|7040|7852	IL6ST|TGFB1|CXCR4	-2	T Cell Naïve CD4+		GO Biological Processes	19	GO:1902105	regulation of leukocyte differentiation	19_GO:0002376 immune system process	-10	6.4	9.7	30244	322	292	20	6.8	1.5	678|814|3575|3707|5578|6599|6777|6932|7048|10125|10892|23240|27086|29117|51176|55193|57492|64332|80762|196528	ZFP36L2|CAMK4|IL7R|ITPKB|PRKCA|SMARCC1|STAT5B|TCF7|TGFBR2|RASGRP1|MALT1|TMEM131L|FOXP1|BRD7|LEF1|PBRM1|ARID1B|NFKBIZ|NDFIP1|ARID2	-8.5	T Cell Naïve CD4+
																																																																								Reactome Gene Sets	6	R-HSA-432040	Vasopressin regulates renal water homeostasis via Aquaporins	-2.1	7.3	4	30244	43	291	3	1	0.59	2778|2782|2783	GNAS|GNB1|GNB2	-2	T Cell Naïve CD4+		WikiPathways	27	WP710	DNA damage response (only ATM dependent)		-10	12	12	30244	111	292	13	4.5	1.2	472|596|3845|4214|4790|5293|5728|5879|5934|6932|10000|23533|51176	ATM|BCL2|KRAS|MAP3K1|NFKB1|PIK3CD|PTEN|RAC1|RBL2|TCF7|AKT3|PIK3R5|LEF1	-8.5	T Cell Naïve CD4+
																																																																								Reactome Gene Sets	6	R-HSA-168325	Viral Messenger RNA Synthesis	-2.1	7.3	4	30244	43	291	3	1	0.59	5430|9883|23225	POLR2A|POM121|NUP210	-2	T Cell Naïve CD4+		WikiPathways	27	WP437	EGF/EGFR signaling pathway		-10	9.6	11	30244	162	292	15	5.1	1.3	868|2308|3716|3727|3845|4214|5335|5578|5579|5605|5728|5879|6777|8440|253260	CBLB|FOXO1|JAK1|JUND|KRAS|MAP3K1|PLCG1|PRKCA|PRKCB|MAP2K2|PTEN|RAC1|STAT5B|NCK2|RICTOR	-8.5	T Cell Naïve CD4+
																																																																								WikiPathways	27	WP5198	Inflammatory bowel disease signaling	-2.1	7.3	4	30244	43	291	3	1	0.59	4790|6774|7040	NFKB1|STAT3|TGFB1	-2	T Cell Naïve CD4+		KEGG Pathway	24	hsa05166	Human T-cell leukemia virus 1 infection		-10	7.9	10	30244	222	292	17	5.8	1.4	472|2113|3716|3845|4214|4773|4790|4792|5293|5534|5567|5605|5728|6777|7048|10000|64784	ATM|ETS1|JAK1|KRAS|MAP3K1|NFATC2|NFKB1|NFKBIA|PIK3CD|PPP3R1|PRKACB|MAP2K2|PTEN|STAT5B|TGFBR2|AKT3|CRTC3	-8.5	T Cell Naïve CD4+
																																																																								Reactome Gene Sets	6	R-HSA-977444	GABA B receptor activation	-2.1	7.3	4	30244	43	291	3	1	0.59	2771|2782|2783	GNAI2|GNB1|GNB2	-2	T Cell Naïve CD4+		GO Biological Processes	19	GO:0010720	positive regulation of cell development	19_GO:0032502 developmental process	-10	5.4	9.2	30244	442	292	23	7.9	1.6	596|3572|3575|3707|3845|4124|5578|5583|5605|6599|6777|7048|10125|10507|10892|23013|29117|51176|51199|55193|57492|64332|196528	BCL2|IL6ST|IL7R|ITPKB|KRAS|MAN2A1|PRKCA|PRKCH|MAP2K2|SMARCC1|STAT5B|TGFBR2|RASGRP1|SEMA4D|MALT1|SPEN|BRD7|LEF1|NIN|PBRM1|ARID1B|NFKBIZ|ARID2	-8.4	T Cell Naïve CD4+
																																																																								Reactome Gene Sets	6	R-HSA-991365	Activation of GABAB receptors	-2.1	7.3	4	30244	43	291	3	1	0.59	2771|2782|2783	GNAI2|GNB1|GNB2	-2	T Cell Naïve CD4+		Canonical Pathways	11	M113	PID NFAT 3PATHWAY		-10	20	13	30244	53	292	10	3.4	1.1	596|814|4214|4773|5292|5534|5578|5579|5583|5588	BCL2|CAMK4|MAP3K1|NFATC2|PIM1|PPP3R1|PRKCA|PRKCB|PRKCH|PRKCQ	-8.4	T Cell Naïve CD4+
																																																																								GO Biological Processes	19	GO:0032814	regulation of natural killer cell activation	-2.1	7.3	4	30244	43	291	3	1	0.59	3916|6777|10125	LAMP1|STAT5B|RASGRP1	-2	T Cell Naïve CD4+		KEGG Pathway	24	hsa05163	Human cytomegalovirus infection		-10	7.8	10	30244	225	292	17	5.8	1.4	2771|2778|2782|2783|3716|3845|4773|4790|4792|5293|5534|5567|5578|5579|5605|5879|10000	GNAI2|GNAS|GNB1|GNB2|JAK1|KRAS|NFATC2|NFKB1|NFKBIA|PIK3CD|PPP3R1|PRKACB|PRKCA|PRKCB|MAP2K2|RAC1|AKT3	-8.4	T Cell Naïve CD4+
																																																																								GO Biological Processes	19	GO:0035987	endodermal cell differentiation	-2.1	7.3	4	30244	43	291	3	1	0.59	1499|3676|29072	CTNNB1|ITGA4|SETD2	-2	T Cell Naïve CD4+		GO Biological Processes	19	GO:0045582	positive regulation of T cell differentiation	19_GO:0002376 immune system process	-10	12	11	30244	116	292	13	4.5	1.2	3575|3707|6599|6777|7048|10125|10892|29117|51176|55193|57492|64332|196528	IL7R|ITPKB|SMARCC1|STAT5B|TGFBR2|RASGRP1|MALT1|BRD7|LEF1|PBRM1|ARID1B|NFKBIZ|ARID2	-8.3	T Cell Naïve CD4+
																																																																								GO Biological Processes	19	GO:0035023	regulation of Rho protein signal transduction	-2.1	5	3.6	30244	83	291	4	1.4	0.68	5879|9750|56882|286530	RAC1|RIPOR2|CDC42SE1|P2RY8	-1.9	T Cell Naïve CD4+		WikiPathways	27	WP4172	PI3K-Akt signaling pathway		-9.8	6.1	9.3	30244	339	292	20	6.8	1.5	596|1975|2782|2783|3575|3655|3676|3716|3845|4170|4790|5293|5578|5605|5728|5879|5934|10000|23533|54541	BCL2|EIF4B|GNB1|GNB2|IL7R|ITGA6|ITGA4|JAK1|KRAS|MCL1|NFKB1|PIK3CD|PRKCA|MAP2K2|PTEN|RAC1|RBL2|AKT3|PIK3R5|DDIT4	-8.2	T Cell Naïve CD4+
																																																																								GO Biological Processes	19	GO:0006886	intracellular protein transport	-2.1	2.1	2.8	30244	702	291	14	4.8	1.3	868|4792|4905|6653|6774|7040|7805|8675|9883|10123|10628|23214|23787|51429	CBLB|NFKBIA|NSF|SORL1|STAT3|TGFB1|LAPTM5|STX16|POM121|ARL4C|TXNIP|XPO6|MTCH1|SNX9	-1.9	T Cell Naïve CD4+		WikiPathways	27	WP2583	T cell receptor and co-stimulatory signaling		-9.7	30	15	30244	28	292	8	2.7	0.96	3702|4773|4790|4792|5335|5578|5728|10125	ITK|NFATC2|NFKB1|NFKBIA|PLCG1|PRKCA|PTEN|RASGRP1	-8.1	T Cell Naïve CD4+
																																																																								GO Biological Processes	19	GO:1900026	positive regulation of substrate adhesion-dependent cell spreading	-2.1	7.1	4	30244	44	291	3	1	0.59	1785|2316|5879	DNM2|FLNA|RAC1	-1.9	T Cell Naïve CD4+		KEGG Pathway	24	hsa04370	VEGF signaling pathway		-9.6	18	13	30244	59	292	10	3.4	1.1	3845|4773|5293|5335|5534|5578|5579|5605|5879|10000	KRAS|NFATC2|PIK3CD|PLCG1|PPP3R1|PRKCA|PRKCB|MAP2K2|RAC1|AKT3	-8	T Cell Naïve CD4+
																																																																								WikiPathways	27	WP4823	Genes controlling nephrogenesis	-2.1	7.1	4	30244	44	291	3	1	0.59	1499|7852|8440	CTNNB1|CXCR4|NCK2	-1.9	T Cell Naïve CD4+		GO Biological Processes	19	GO:0030217	T cell differentiation	19_GO:0002376 immune system process	-9.6	8.7	10	30244	179	292	15	5.1	1.3	596|678|3575|3702|3707|3716|3955|4297|5293|6777|6932|27086|51176|64332|64919	BCL2|ZFP36L2|IL7R|ITK|ITPKB|JAK1|LFNG|KMT2A|PIK3CD|STAT5B|TCF7|FOXP1|LEF1|NFKBIZ|BCL11B	-8	T Cell Naïve CD4+
																																																																								GO Biological Processes	19	GO:0043409	negative regulation of MAPK cascade	-2.1	3.4	3.2	30244	183	291	6	2.1	0.83	1445|2308|4609|5728|6653|11329	CSK|FOXO1|MYC|PTEN|SORL1|STK38	-1.9	T Cell Naïve CD4+		KEGG Pathway	24	hsa04151	PI3K-Akt signaling pathway		-9.5	5.9	9.1	30244	354	292	20	6.8	1.5	596|1975|2782|2783|3575|3655|3676|3716|3845|4170|4790|5293|5578|5605|5728|5879|5934|10000|23533|54541	BCL2|EIF4B|GNB1|GNB2|IL7R|ITGA6|ITGA4|JAK1|KRAS|MCL1|NFKB1|PIK3CD|PRKCA|MAP2K2|PTEN|RAC1|RBL2|AKT3|PIK3R5|DDIT4	-7.9	T Cell Naïve CD4+
																																																																								GO Biological Processes	19	GO:0048863	stem cell differentiation	-2.1	3.4	3.2	30244	183	291	6	2.1	0.83	596|1499|5978|10507|29072|64839	BCL2|CTNNB1|REST|SEMA4D|SETD2|FBXL17	-1.9	T Cell Naïve CD4+		KEGG Pathway	24	hsa04926	Relaxin signaling pathway		-9.4	10	11	30244	129	292	13	4.5	1.2	2771|2778|2782|2783|3845|4790|4792|5293|5567|5578|5605|7048|10000	GNAI2|GNAS|GNB1|GNB2|KRAS|NFKB1|NFKBIA|PIK3CD|PRKACB|PRKCA|MAP2K2|TGFBR2|AKT3	-7.8	T Cell Naïve CD4+
																																																																								Reactome Gene Sets	6	R-HSA-3700989	Transcriptional Regulation by TP53	-2.1	2.6	3	30244	362	291	9	3.1	1	472|902|5305|5430|5728|5934|6881|29117|54541	ATM|CCNH|PIP4K2A|POLR2A|PTEN|RBL2|TAF10|BRD7|DDIT4	-1.9	T Cell Naïve CD4+		GO Biological Processes	19	GO:0045621	positive regulation of lymphocyte differentiation	19_GO:0002376 immune system process	-9.3	10	11	30244	130	292	13	4.5	1.2	3575|3707|6599|6777|7048|10125|10892|29117|51176|55193|57492|64332|196528	IL7R|ITPKB|SMARCC1|STAT5B|TGFBR2|RASGRP1|MALT1|BRD7|LEF1|PBRM1|ARID1B|NFKBIZ|ARID2	-7.8	T Cell Naïve CD4+
																																																																								GO Biological Processes	19	GO:0032990	cell part morphogenesis	-2.1	2.3	2.9	30244	494	291	11	3.8	1.1	596|1499|1785|3676|5728|5879|9448|10507|26999|51199|55619	BCL2|CTNNB1|DNM2|ITGA4|PTEN|RAC1|MAP4K4|SEMA4D|CYFIP2|NIN|DOCK10	-1.9	T Cell Naïve CD4+		Reactome Gene Sets	6	R-HSA-2454202	Fc epsilon receptor (FCERI) signaling		-9.2	10	10	30244	134	292	13	4.5	1.2	3702|3845|4214|4773|4790|4792|5335|5534|5588|5879|7294|10125|10892	ITK|KRAS|MAP3K1|NFATC2|NFKB1|NFKBIA|PLCG1|PPP3R1|PRKCQ|RAC1|TXK|RASGRP1|MALT1	-7.6	T Cell Naïve CD4+
																																																																								GO Biological Processes	19	GO:0071869	response to catecholamine	-2.1	4.9	3.6	30244	84	291	4	1.4	0.68	1785|2316|2778|2782	DNM2|FLNA|GNAS|GNB1	-1.9	T Cell Naïve CD4+		KEGG Pathway	24	hsa05161	Hepatitis B		-9.2	9	10	30244	162	292	14	4.8	1.3	596|3716|3845|4214|4773|4790|4792|5293|5578|5579|5605|6777|7048|10000	BCL2|JAK1|KRAS|MAP3K1|NFATC2|NFKB1|NFKBIA|PIK3CD|PRKCA|PRKCB|MAP2K2|STAT5B|TGFBR2|AKT3	-7.6	T Cell Naïve CD4+
																																																																								GO Biological Processes	19	GO:0071867	response to monoamine	-2.1	4.9	3.6	30244	84	291	4	1.4	0.68	1785|2316|2778|2782	DNM2|FLNA|GNAS|GNB1	-1.9	T Cell Naïve CD4+		KEGG Pathway	24	hsa04725	Cholinergic synapse		-9	11	11	30244	113	292	12	4.1	1.2	596|814|2771|2782|2783|3845|5293|5567|5578|5579|10000|23533	BCL2|CAMK4|GNAI2|GNB1|GNB2|KRAS|PIK3CD|PRKACB|PRKCA|PRKCB|AKT3|PIK3R5	-7.5	T Cell Naïve CD4+
																																																																								Reactome Gene Sets	6	R-HSA-6802957	Oncogenic MAPK signaling	-2.1	4.9	3.6	30244	84	291	4	1.4	0.68	1445|5500|5605|56829	CSK|PPP1CB|MAP2K2|ZC3HAV1	-1.9	T Cell Naïve CD4+		WikiPathways	27	WP35	G protein signaling pathways		-8.9	13	11	30244	91	292	11	3.8	1.1	2771|2778|2782|2783|3845|5150|5567|5578|5579|5583|5588	GNAI2|GNAS|GNB1|GNB2|KRAS|PDE7A|PRKACB|PRKCA|PRKCB|PRKCH|PRKCQ	-7.4	T Cell Naïve CD4+
																																																																								Reactome Gene Sets	6	R-HSA-1474244	Extracellular matrix organization	-2.1	2.8	3	30244	300	291	8	2.7	0.96	87|824|960|961|3655|3676|5578|7040	ACTN1|CAPN2|CD44|CD47|ITGA6|ITGA4|PRKCA|TGFB1	-1.9	T Cell Naïve CD4+		KEGG Pathway	24	hsa05032	Morphine addiction		-8.9	13	11	30244	91	292	11	3.8	1.1	156|2771|2778|2782|2783|2870|5140|5150|5567|5578|5579	GRK2|GNAI2|GNAS|GNB1|GNB2|GRK6|PDE3B|PDE7A|PRKACB|PRKCA|PRKCB	-7.4	T Cell Naïve CD4+
																																																																								GO Biological Processes	19	GO:0040029	epigenetic regulation of gene expression	-2	3.4	3.2	30244	184	291	6	2.1	0.83	1487|3192|4297|10664|29117|57492	CTBP1|HNRNPU|KMT2A|CTCF|BRD7|ARID1B	-1.9	T Cell Naïve CD4+		KEGG Pathway	24	hsa04014	Ras signaling pathway		-8.8	7	9.2	30244	236	292	16	5.5	1.3	2113|2782|2783|3845|4790|5293|5335|5567|5578|5579|5605|5879|5922|10000|10125|22821	ETS1|GNB1|GNB2|KRAS|NFKB1|PIK3CD|PLCG1|PRKACB|PRKCA|PRKCB|MAP2K2|RAC1|RASA2|AKT3|RASGRP1|RASA3	-7.3	T Cell Naïve CD4+
																																																																								GO Biological Processes	19	GO:0071356	cellular response to tumor necrosis factor	-2	3.4	3.2	30244	184	291	6	2.1	0.83	677|678|4790|4792|10594|27086	ZFP36L1|ZFP36L2|NFKB1|NFKBIA|PRPF8|FOXP1	-1.9	T Cell Naïve CD4+		WikiPathways	27	WP673	ErbB signaling pathway		-8.8	12	11	30244	92	292	11	3.8	1.1	868|2308|3845|5293|5335|5578|5579|5605|6777|8440|10000	CBLB|FOXO1|KRAS|PIK3CD|PLCG1|PRKCA|PRKCB|MAP2K2|STAT5B|NCK2|AKT3	-7.3	T Cell Naïve CD4+
																																																																								GO Biological Processes	19	GO:0006259	DNA metabolic process	-2	2	2.8	30244	780	291	15	5.2	1.3	472|4297|5813|6418|6421|9960|10155|10273|10664|23049|23244|29072|51176|55729|64332	ATM|KMT2A|PURA|SET|SFPQ|USP3|TRIM28|STUB1|CTCF|SMG1|PDS5A|SETD2|LEF1|ATF7IP|NFKBIZ	-1.9	T Cell Naïve CD4+		KEGG Pathway	24	hsa04935	Growth hormone synthesis, secretion and action		-8.7	10	10	30244	120	292	12	4.1	1.2	2771|2778|3845|4214|5293|5335|5567|5578|5579|5605|6777|10000	GNAI2|GNAS|KRAS|MAP3K1|PIK3CD|PLCG1|PRKACB|PRKCA|PRKCB|MAP2K2|STAT5B|AKT3	-7.2	T Cell Naïve CD4+
																																																																								GO Biological Processes	19	GO:1990778	protein localization to cell periphery	-2	3	3.1	30244	241	291	7	2.4	0.9	975|2316|2319|4905|6653|6711|55690	CD81|FLNA|FLOT2|NSF|SORL1|SPTBN1|PACS1	-1.9	T Cell Naïve CD4+		KEGG Pathway	24	hsa04071	Sphingolipid signaling pathway		-8.6	10	10	30244	121	292	12	4.1	1.2	596|2771|3845|4790|5293|5578|5579|5605|5728|5879|10000|253782	BCL2|GNAI2|KRAS|NFKB1|PIK3CD|PRKCA|PRKCB|MAP2K2|PTEN|RAC1|AKT3|CERS6	-7.2	T Cell Naïve CD4+
																																																																								GO Biological Processes	19	GO:1902369	negative regulation of RNA catabolic process	-2	4.9	3.5	30244	85	291	4	1.4	0.68	1153|3192|26986|55544	CIRBP|HNRNPU|PABPC1|RBM38	-1.9	T Cell Naïve CD4+		KEGG Pathway	24	hsa04919	Thyroid hormone signaling pathway		-8.6	10	10	30244	121	292	12	4.1	1.2	476|489|2308|3845|5293|5335|5567|5578|5579|5605|10000|23389	ATP1A1|ATP2A3|FOXO1|KRAS|PIK3CD|PLCG1|PRKACB|PRKCA|PRKCB|MAP2K2|AKT3|MED13L	-7.2	T Cell Naïve CD4+
																																																																								Reactome Gene Sets	6	R-HSA-69656	Cyclin A:Cdk2-associated events at S phase entry	-2	4.9	3.5	30244	85	291	4	1.4	0.68	902|994|4609|5934	CCNH|CDC25B|MYC|RBL2	-1.9	T Cell Naïve CD4+		WikiPathways	27	WP23	B cell receptor signaling pathway		-8.6	12	10	30244	97	292	11	3.8	1.1	975|2113|2308|4773|4790|4792|5335|5579|5605|5879|10892	CD81|ETS1|FOXO1|NFATC2|NFKB1|NFKBIA|PLCG1|PRKCB|MAP2K2|RAC1|MALT1	-7.1	T Cell Naïve CD4+
																																																																								Reactome Gene Sets	6	R-HSA-216083	Integrin cell surface interactions	-2	4.9	3.5	30244	85	291	4	1.4	0.68	960|961|3655|3676	CD44|CD47|ITGA6|ITGA4	-1.9	T Cell Naïve CD4+		KEGG Pathway	24	hsa05215	Prostate cancer		-8.6	12	10	30244	97	292	11	3.8	1.1	596|2308|3845|4790|4792|5293|5605|5728|6932|10000|51176	BCL2|FOXO1|KRAS|NFKB1|NFKBIA|PIK3CD|MAP2K2|PTEN|TCF7|AKT3|LEF1	-7.1	T Cell Naïve CD4+
																																																																								GO Biological Processes	19	GO:0044344	cellular response to fibroblast growth factor stimulus	-2	4.9	3.5	30244	85	291	4	1.4	0.68	677|678|960|1499	ZFP36L1|ZFP36L2|CD44|CTNNB1	-1.9	T Cell Naïve CD4+		WikiPathways	27	WP4666	Hepatitis B infection		-8.5	8.9	9.6	30244	151	292	13	4.5	1.2	596|3716|3845|4214|4773|4790|5293|5578|5579|5605|6777|7048|10000	BCL2|JAK1|KRAS|MAP3K1|NFATC2|NFKB1|PIK3CD|PRKCA|PRKCB|MAP2K2|STAT5B|TGFBR2|AKT3	-7.1	T Cell Naïve CD4+
																																																																								WikiPathways	27	WP3878	ATM signaling in development and disease	-2	6.9	3.9	30244	45	291	3	1	0.59	472|4790|10155	ATM|NFKB1|TRIM28	-1.9	T Cell Naïve CD4+		WikiPathways	27	WP4871	Kisspeptin/kisspeptin receptor system in the ovary		-8.5	21	12	30244	39	292	8	2.7	0.96	3845|4790|5293|5578|5579|5583|5588|5605	KRAS|NFKB1|PIK3CD|PRKCA|PRKCB|PRKCH|PRKCQ|MAP2K2	-7.1	T Cell Naïve CD4+
																																																																								GO Biological Processes	19	GO:0099024	plasma membrane invagination	-2	6.9	3.9	30244	45	291	3	1	0.59	4627|5879|51429	MYH9|RAC1|SNX9	-1.9	T Cell Naïve CD4+		Canonical Pathways	11	M99	PID TXA2PATHWAY		-8.5	17	12	30244	56	292	9	3.1	1	156|2771|2782|5578|5579|5583|5588|5879|23533	GRK2|GNAI2|GNB1|PRKCA|PRKCB|PRKCH|PRKCQ|RAC1|PIK3R5	-7.1	T Cell Naïve CD4+
																																																																								GO Biological Processes	19	GO:0045058	T cell selection	-2	6.9	3.9	30244	45	291	3	1	0.59	596|3707|6774	BCL2|ITPKB|STAT3	-1.9	T Cell Naïve CD4+		GO Biological Processes	19	GO:1902107	positive regulation of leukocyte differentiation	19_GO:0002376 immune system process	-8.4	7.8	9.2	30244	186	292	14	4.8	1.3	3575|3707|5578|6599|6777|7048|10125|10892|29117|51176|55193|57492|64332|196528	IL7R|ITPKB|PRKCA|SMARCC1|STAT5B|TGFBR2|RASGRP1|MALT1|BRD7|LEF1|PBRM1|ARID1B|NFKBIZ|ARID2	-7	T Cell Naïve CD4+
																																																																								WikiPathways	27	WP5283	Chronic hyperglycemia impairment of neuron function	-2	6.9	3.9	30244	45	291	3	1	0.59	5578|5579|5583	PRKCA|PRKCB|PRKCH	-1.9	T Cell Naïve CD4+		GO Biological Processes	19	GO:1903708	positive regulation of hemopoiesis	19_GO:0002376 immune system process	-8.4	7.8	9.2	30244	186	292	14	4.8	1.3	3575|3707|5578|6599|6777|7048|10125|10892|29117|51176|55193|57492|64332|196528	IL7R|ITPKB|PRKCA|SMARCC1|STAT5B|TGFBR2|RASGRP1|MALT1|BRD7|LEF1|PBRM1|ARID1B|NFKBIZ|ARID2	-7	T Cell Naïve CD4+
																																																																								GO Biological Processes	19	GO:0030890	positive regulation of B cell proliferation	-2	6.9	3.9	30244	45	291	3	1	0.59	596|975|4773	BCL2|CD81|NFATC2	-1.9	T Cell Naïve CD4+		WikiPathways	27	WP289	Myometrial relaxation and contraction pathways		-8.4	8.6	9.4	30244	156	292	13	4.5	1.2	489|2778|2782|2783|2870|4790|5335|5567|5578|5579|5583|5588|8525	ATP2A3|GNAS|GNB1|GNB2|GRK6|NFKB1|PLCG1|PRKACB|PRKCA|PRKCB|PRKCH|PRKCQ|DGKZ	-7	T Cell Naïve CD4+
																																																																								WikiPathways	27	WP2873	Aryl hydrocarbon receptor pathway	-2	6.9	3.9	30244	45	291	3	1	0.59	3726|3727|7040	JUNB|JUND|TGFB1	-1.9	T Cell Naïve CD4+		Reactome Gene Sets	6	R-HSA-195721	Signaling by WNT		-8.3	5.6	8.4	30244	331	292	18	6.2	1.4	166|1455|1487|2782|2783|3845|5534|5578|5579|5879|6932|8452|23112|27327|51176|80351|94239|440193	TLE5|CSNK1G2|CTBP1|GNB1|GNB2|KRAS|PPP3R1|PRKCA|PRKCB|RAC1|TCF7|CUL3|TNRC6B|TNRC6A|LEF1|TNKS2|H2AZ2|CCDC88C	-6.9	T Cell Naïve CD4+
																																																																								GO Biological Processes	19	GO:0001658	branching involved in ureteric bud morphogenesis	-2	6.9	3.9	30244	45	291	3	1	0.59	596|1499|4609	BCL2|CTNNB1|MYC	-1.9	T Cell Naïve CD4+		KEGG Pathway	24	hsa01521	EGFR tyrosine kinase inhibitor resistance		-8.3	13	11	30244	79	292	10	3.4	1.1	596|3716|3845|5293|5335|5578|5579|5605|5728|10000	BCL2|JAK1|KRAS|PIK3CD|PLCG1|PRKCA|PRKCB|MAP2K2|PTEN|AKT3	-6.9	T Cell Naïve CD4+
																																																																								Reactome Gene Sets	6	R-HSA-3899300	SUMOylation of transcription cofactors	-2	6.9	3.9	30244	45	291	3	1	0.59	1487|1655|10155	CTBP1|DDX5|TRIM28	-1.9	T Cell Naïve CD4+		Canonical Pathways	11	M186	PID PDGFRB PATHWAY		-8.3	9.6	9.7	30244	129	292	12	4.1	1.2	1785|3727|3845|5293|5335|5578|5605|5728|5879|6777|8440|23533	DNM2|JUND|KRAS|PIK3CD|PLCG1|PRKCA|MAP2K2|PTEN|RAC1|STAT5B|NCK2|PIK3R5	-6.9	T Cell Naïve CD4+
																																																																								GO Biological Processes	19	GO:0048729	tissue morphogenesis	-2	2.2	2.8	30244	567	291	12	4.1	1.2	596|960|1499|2316|4609|6881|7040|7048|7852|10155|29072|51176	BCL2|CD44|CTNNB1|FLNA|MYC|TAF10|TGFB1|TGFBR2|CXCR4|TRIM28|SETD2|LEF1	-1.9	T Cell Naïve CD4+		GO Biological Processes	19	GO:0046631	alpha-beta T cell activation	19_GO:0002376 immune system process	-8.3	11	10	30244	103	292	11	3.8	1.1	596|868|3702|3716|4297|5588|27086|51176|64332|64919|80762	BCL2|CBLB|ITK|JAK1|KMT2A|PRKCQ|FOXP1|LEF1|NFKBIZ|BCL11B|NDFIP1	-6.9	T Cell Naïve CD4+
																																																																								GO Biological Processes	19	GO:0019722	calcium-mediated signaling	-2	3.9	3.3	30244	133	291	5	1.7	0.76	4773|4775|5335|7852|11123	NFATC2|NFATC3|PLCG1|CXCR4|RCAN3	-1.9	T Cell Naïve CD4+		GO Biological Processes	19	GO:0030183	B cell differentiation	19_GO:0002376 immune system process	-8.3	9.6	9.7	30244	130	292	12	4.1	1.2	472|596|3676|3955|5293|6777|10892|23228|55619|64332|112616|139818	ATM|BCL2|ITGA4|LFNG|PIK3CD|STAT5B|MALT1|PLCL2|DOCK10|NFKBIZ|CMTM7|DOCK11	-6.9	T Cell Naïve CD4+
																																																																								GO Biological Processes	19	GO:0043405	regulation of MAP kinase activity	-2	3.4	3.2	30244	186	291	6	2.1	0.83	1445|6653|7040|10125|11329|23533	CSK|SORL1|TGFB1|RASGRP1|STK38|PIK3R5	-1.9	T Cell Naïve CD4+		WikiPathways	27	WP481	Insulin signaling		-8.2	8.4	9.3	30244	160	292	13	4.5	1.2	868|2308|3631|4214|5293|5578|5579|5583|5588|5605|5728|5879|9448	CBLB|FOXO1|INPP4A|MAP3K1|PIK3CD|PRKCA|PRKCB|PRKCH|PRKCQ|MAP2K2|PTEN|RAC1|MAP4K4	-6.8	T Cell Naïve CD4+
																																																																								GO Biological Processes	19	GO:0006109	regulation of carbohydrate metabolic process	-2	3.4	3.2	30244	186	291	6	2.1	0.83	2308|4790|6774|7040|8473|54541	FOXO1|NFKB1|STAT3|TGFB1|OGT|DDIT4	-1.9	T Cell Naïve CD4+		WikiPathways	27	WP5072	Modulators of TCR signaling and T cell activation		-8.1	15	11	30244	61	292	9	3.1	1	868|3702|4790|4792|5335|5588|5922|8525|10892	CBLB|ITK|NFKB1|NFKBIA|PLCG1|PRKCQ|RASA2|DGKZ|MALT1	-6.8	T Cell Naïve CD4+
																																																																								GO Biological Processes	19	GO:1900407	regulation of cellular response to oxidative stress	-2	4.8	3.5	30244	86	291	4	1.4	0.68	1499|4170|6421|27086	CTNNB1|MCL1|SFPQ|FOXP1	-1.9	T Cell Naïve CD4+		WikiPathways	27	WP3932	Focal adhesion: PI3K-Akt-mTOR-signaling pathway		-8.1	5.8	8.3	30244	302	292	17	5.8	1.4	1975|2308|2782|2783|3575|3655|3676|3716|3845|5293|5605|5728|10000|23533|51719|54541|113791	EIF4B|FOXO1|GNB1|GNB2|IL7R|ITGA6|ITGA4|JAK1|KRAS|PIK3CD|MAP2K2|PTEN|AKT3|PIK3R5|CAB39|DDIT4|PIK3IP1	-6.8	T Cell Naïve CD4+
																																																																								Reactome Gene Sets	6	R-HSA-2029480	Fcgamma receptor (FCGR) dependent phagocytosis	-2	4.8	3.5	30244	86	291	4	1.4	0.68	4627|5335|5879|26999	MYH9|PLCG1|RAC1|CYFIP2	-1.9	T Cell Naïve CD4+		Reactome Gene Sets	6	R-HSA-4086398	Ca2+ pathway		-8.1	15	11	30244	62	292	9	3.1	1	2782|2783|3845|5534|5578|6932|23112|27327|51176	GNB1|GNB2|KRAS|PPP3R1|PRKCA|TCF7|TNRC6B|TNRC6A|LEF1	-6.7	T Cell Naïve CD4+
																																																																								KEGG Pathway	24	hsa04911	Insulin secretion	-2	4.8	3.5	30244	86	291	4	1.4	0.68	476|2778|5578|5579	ATP1A1|GNAS|PRKCA|PRKCB	-1.9	T Cell Naïve CD4+		GO Biological Processes	19	GO:0048024	regulation of mRNA splicing, via spliceosome	19_GO:0008152 metabolic process	-8.1	11	9.8	30244	108	292	11	3.8	1.1	3191|5978|6429|7536|8683|9584|9589|10659|23543|29896|55544	HNRNPL|REST|SRSF4|SF1|SRSF9|RBM39|WTAP|CELF2|RBFOX2|TRA2A|RBM38	-6.7	T Cell Naïve CD4+
																																																																								WikiPathways	27	WP4018	Clear cell renal cell carcinoma pathways	-2	4.8	3.5	30244	86	291	4	1.4	0.68	5728|6774|7040|29072	PTEN|STAT3|TGFB1|SETD2	-1.9	T Cell Naïve CD4+		WikiPathways	27	WP4806	EGFR tyrosine kinase inhibitor resistance		-8.1	12	10	30244	84	292	10	3.4	1.1	596|3716|3845|5293|5335|5578|5579|5605|5728|10000	BCL2|JAK1|KRAS|PIK3CD|PLCG1|PRKCA|PRKCB|MAP2K2|PTEN|AKT3	-6.7	T Cell Naïve CD4+
																																																																								GO Biological Processes	19	GO:0051224	negative regulation of protein transport	-2	3.9	3.3	30244	134	291	5	1.7	0.76	1445|2308|5978|29969|80762	CSK|FOXO1|REST|MDFIC|NDFIP1	-1.9	T Cell Naïve CD4+		WikiPathways	27	WP3888	VEGFA-VEGFR2 signaling		-8	4.8	7.8	30244	432	292	20	6.8	1.5	596|824|1982|2113|2308|4627|4773|4790|4792|5335|5578|5579|5605|5879|6418|9584|10628|23476|26986|253260	BCL2|CAPN2|EIF4G2|ETS1|FOXO1|MYH9|NFATC2|NFKB1|NFKBIA|PLCG1|PRKCA|PRKCB|MAP2K2|RAC1|SET|RBM39|TXNIP|BRD4|PABPC1|RICTOR	-6.7	T Cell Naïve CD4+
																																																																								Reactome Gene Sets	6	R-HSA-76005	Response to elevated platelet cytosolic Ca2+	-2	3.9	3.3	30244	134	291	5	1.7	0.76	87|2316|5578|5579|7040	ACTN1|FLNA|PRKCA|PRKCB|TGFB1	-1.9	T Cell Naïve CD4+		KEGG Pathway	24	hsa04012	ErbB signaling pathway		-8	12	10	30244	85	292	10	3.4	1.1	868|3845|5293|5335|5578|5579|5605|6777|8440|10000	CBLB|KRAS|PIK3CD|PLCG1|PRKCA|PRKCB|MAP2K2|STAT5B|NCK2|AKT3	-6.7	T Cell Naïve CD4+
																																																																								GO Biological Processes	19	GO:0007420	brain development	-2	2	2.7	30244	787	291	15	5.2	1.3	472|596|1445|1499|3738|5728|7048|7852|25777|27086|29072|51176|51199|54541|80709	ATM|BCL2|CSK|CTNNB1|KCNA3|PTEN|TGFBR2|CXCR4|SUN2|FOXP1|SETD2|LEF1|NIN|DDIT4|AKNA	-1.9	T Cell Naïve CD4+		Reactome Gene Sets	6	R-HSA-5663202	Diseases of signal transduction by growth factor receptors and second messengers		-8	4.8	7.8	30244	433	292	20	6.8	1.5	1487|2308|3845|4627|5292|5293|5335|5605|5728|5879|6711|6777|7048|9208|10000|56829|57448|80351|84441|253260	CTBP1|FOXO1|KRAS|MYH9|PIM1|PIK3CD|PLCG1|MAP2K2|PTEN|RAC1|SPTBN1|STAT5B|TGFBR2|LRRFIP1|AKT3|ZC3HAV1|BIRC6|TNKS2|MAML2|RICTOR	-6.7	T Cell Naïve CD4+
																																																																								Canonical Pathways	11	M128	PID TNF PATHWAY	-2	6.8	3.9	30244	46	291	3	1	0.59	4214|4790|9448	MAP3K1|NFKB1|MAP4K4	-1.9	T Cell Naïve CD4+		Reactome Gene Sets	6	R-HSA-9006925	Intracellular signaling by second messengers		-8	5.7	8.2	30244	309	292	17	5.8	1.4	156|814|2308|5293|5305|5335|5567|5578|5728|5879|5978|10000|10273|23112|27327|80351|253260	GRK2|CAMK4|FOXO1|PIK3CD|PIP4K2A|PLCG1|PRKACB|PRKCA|PTEN|RAC1|REST|AKT3|STUB1|TNRC6B|TNRC6A|TNKS2|RICTOR	-6.6	T Cell Naïve CD4+
																																																																								GO Biological Processes	19	GO:0051972	regulation of telomerase activity	-2	6.8	3.9	30244	46	291	3	1	0.59	1499|4609|140609	CTNNB1|MYC|NEK7	-1.9	T Cell Naïve CD4+		Reactome Gene Sets	6	R-HSA-109582	Hemostasis		-8	4	7.5	30244	621	292	24	8.2	1.6	87|489|960|961|2771|2778|2782|2783|3655|3676|3845|5335|5567|5578|5579|5583|5588|5879|8525|10125|23533|55619|139818|221037	ACTN1|ATP2A3|CD44|CD47|GNAI2|GNAS|GNB1|GNB2|ITGA6|ITGA4|KRAS|PLCG1|PRKACB|PRKCA|PRKCB|PRKCH|PRKCQ|RAC1|DGKZ|RASGRP1|PIK3R5|DOCK10|DOCK11|JMJD1C	-6.6	T Cell Naïve CD4+
																																																																								GO Biological Processes	19	GO:0033120	positive regulation of RNA splicing	-2	6.8	3.9	30244	46	291	3	1	0.59	1153|5430|6430	CIRBP|POLR2A|SRSF5	-1.9	T Cell Naïve CD4+		Canonical Pathways	11	M34	PID TCR PATHWAY		-8	15	11	30244	64	292	9	3.1	1	3702|3845|5335|5578|5579|5588|5728|10125|10892	ITK|KRAS|PLCG1|PRKCA|PRKCB|PRKCQ|PTEN|RASGRP1|MALT1	-6.6	T Cell Naïve CD4+
																																																																								GO Biological Processes	19	GO:0046636	negative regulation of alpha-beta T cell activation	-2	6.8	3.9	30244	46	291	3	1	0.59	868|3718|80762	CBLB|JAK3|NDFIP1	-1.9	T Cell Naïve CD4+		GO Biological Processes	19	GO:0050778	positive regulation of immune response	19_GO:0002376 immune system process	-8	4	7.5	30244	622	292	24	8.2	1.6	596|868|975|1604|3572|3702|3916|4773|4790|4792|5293|5335|5579|5583|5588|6777|7294|10125|10892|22861|26065|27086|28984|64332	BCL2|CBLB|CD81|CD55|IL6ST|ITK|LAMP1|NFATC2|NFKB1|NFKBIA|PIK3CD|PLCG1|PRKCB|PRKCH|PRKCQ|STAT5B|TXK|RASGRP1|MALT1|NLRP1|LSM14A|FOXP1|RGCC|NFKBIZ	-6.6	T Cell Naïve CD4+
																																																																								WikiPathways	27	WP2586	Aryl hydrocarbon receptor pathway	-2	6.8	3.9	30244	46	291	3	1	0.59	1316|4609|4790	KLF6|MYC|NFKB1	-1.9	T Cell Naïve CD4+		WikiPathways	27	WP5098	T-cell activation SARS-CoV-2		-7.9	12	10	30244	88	292	10	3.4	1.1	4790|4792|5293|5335|5588|5605|5728|10125|10892|253260	NFKB1|NFKBIA|PIK3CD|PLCG1|PRKCQ|MAP2K2|PTEN|RASGRP1|MALT1|RICTOR	-6.5	T Cell Naïve CD4+
																																																																								GO Biological Processes	19	GO:0042789	mRNA transcription by RNA polymerase II	-2	6.8	3.9	30244	46	291	3	1	0.59	6774|6881|64332	STAT3|TAF10|NFKBIZ	-1.9	T Cell Naïve CD4+		GO Biological Processes	19	GO:0051052	regulation of DNA metabolic process	19_GO:0008152 metabolic process	-7.8	4.3	7.5	30244	533	292	22	7.5	1.5	472|3008|3575|4297|5588|6599|6881|8971|9274|23049|23244|23326|23347|28984|29072|29117|55193|57492|80351|80762|140609|196528	ATM|H1-4|IL7R|KMT2A|PRKCQ|SMARCC1|TAF10|H1-10|BCL7C|SMG1|PDS5A|USP22|SMCHD1|RGCC|SETD2|BRD7|PBRM1|ARID1B|TNKS2|NDFIP1|NEK7|ARID2	-6.5	T Cell Naïve CD4+
																																																																								GO Biological Processes	19	GO:0071887	leukocyte apoptotic process	-2	6.8	3.9	30244	46	291	3	1	0.59	596|5585|64332	BCL2|PKN1|NFKBIZ	-1.9	T Cell Naïve CD4+		KEGG Pathway	24	hsa05221	Acute myeloid leukemia		-7.8	14	10	30244	67	292	9	3.1	1	3845|4790|5292|5293|5605|6777|6932|10000|51176	KRAS|NFKB1|PIM1|PIK3CD|MAP2K2|STAT5B|TCF7|AKT3|LEF1	-6.5	T Cell Naïve CD4+
																																																																								GO Biological Processes	19	GO:0035305	negative regulation of dephosphorylation	-2	6.8	3.9	30244	46	291	3	1	0.59	2771|8725|10507	GNAI2|URI1|SEMA4D	-1.9	T Cell Naïve CD4+		Reactome Gene Sets	6	R-HSA-418597	G alpha (z) signalling events		-7.7	17	11	30244	48	292	8	2.7	0.96	2771|2778|2782|2783|5578|5579|5583|5588	GNAI2|GNAS|GNB1|GNB2|PRKCA|PRKCB|PRKCH|PRKCQ	-6.4	T Cell Naïve CD4+
																																																																								Canonical Pathways	11	M239	PID A6B1 A6B4 INTEGRIN PATHWAY	-2	6.8	3.9	30244	46	291	3	1	0.59	3655|5578|5879	ITGA6|PRKCA|RAC1	-1.9	T Cell Naïve CD4+		Canonical Pathways	11	M141	PID PI3KCI PATHWAY		-7.7	17	11	30244	48	292	8	2.7	0.96	3702|3845|5293|5335|5728|5879|9267|23533	ITK|KRAS|PIK3CD|PLCG1|PTEN|RAC1|CYTH1|PIK3R5	-6.4	T Cell Naïve CD4+
																																																																								GO Biological Processes	19	GO:0060425	lung morphogenesis	-2	6.8	3.9	30244	46	291	3	1	0.59	1499|5605|7048	CTNNB1|MAP2K2|TGFBR2	-1.9	T Cell Naïve CD4+		WikiPathways	27	WP382	MAPK signaling pathway		-7.7	6.3	8.2	30244	247	292	15	5.1	1.3	2872|3727|3845|4214|4790|5534|5567|5578|5605|5879|5922|7048|9448|10000|10125	MKNK2|JUND|KRAS|MAP3K1|NFKB1|PPP3R1|PRKACB|PRKCA|MAP2K2|RAC1|RASA2|TGFBR2|MAP4K4|AKT3|RASGRP1	-6.4	T Cell Naïve CD4+
																																																																								GO Biological Processes	19	GO:0030097	hemopoiesis	-12	7.6	11	30244	672	125	21	17	3.3	87|103|472|677|678|860|1236|1499|1938|2872|3702|3726|4627|5293|6932|7048|8473|10320|27086|51176|54861	ACTN1|ADAR|ATM|ZFP36L1|ZFP36L2|RUNX2|CCR7|CTNNB1|EEF2|MKNK2|ITK|JUNB|MYH9|PIK3CD|TCF7|TGFBR2|OGT|IKZF1|FOXP1|LEF1|SNRK	-10	T Cell Naïve CD8+		KEGG Pathway	24	hsa05131	Shigellosis		-7.7	6.3	8.2	30244	247	292	15	5.1	1.3	87|472|596|824|960|2308|4790|4792|5293|5335|5588|5879|9267|10000|10892	ACTN1|ATM|BCL2|CAPN2|CD44|FOXO1|NFKB1|NFKBIA|PIK3CD|PLCG1|PRKCQ|RAC1|CYTH1|AKT3|MALT1	-6.4	T Cell Naïve CD4+
																																																																								GO Biological Processes	19	GO:0046649	lymphocyte activation	-12	9.2	12	30244	471	125	18	14	3.1	472|677|678|860|896|960|1236|1499|3702|4627|5293|6932|8440|10320|11331|27086|51176|80762	ATM|ZFP36L1|ZFP36L2|RUNX2|CCND3|CD44|CCR7|CTNNB1|ITK|MYH9|PIK3CD|TCF7|NCK2|IKZF1|PHB2|FOXP1|LEF1|NDFIP1	-10	T Cell Naïve CD8+		WikiPathways	27	WP3981	miRNA regulation of prostate cancer signaling pathways		-7.7	17	11	30244	49	292	8	2.7	0.96	596|2308|3845|4790|4792|5605|6932|10000	BCL2|FOXO1|KRAS|NFKB1|NFKBIA|MAP2K2|TCF7|AKT3	-6.4	T Cell Naïve CD4+
																																																																								GO Biological Processes	19	GO:0001775	cell activation	-12	7.1	11	30244	717	125	21	17	3.3	472|677|678|860|896|960|1236|1499|2778|3702|4627|5293|6932|7048|8440|8525|10320|11331|27086|51176|80762	ATM|ZFP36L1|ZFP36L2|RUNX2|CCND3|CD44|CCR7|CTNNB1|GNAS|ITK|MYH9|PIK3CD|TCF7|TGFBR2|NCK2|DGKZ|IKZF1|PHB2|FOXP1|LEF1|NDFIP1	-9.8	T Cell Naïve CD8+		KEGG Pathway	24	hsa04722	Neurotrophin signaling pathway		-7.6	9.6	9.3	30244	119	292	11	3.8	1.1	596|814|3845|4214|4790|4792|5293|5335|5605|5879|10000	BCL2|CAMK4|KRAS|MAP3K1|NFKB1|NFKBIA|PIK3CD|PLCG1|MAP2K2|RAC1|AKT3	-6.3	T Cell Naïve CD4+
																																																																								GO Biological Processes	19	GO:0042110	T cell activation	-11	12	12	30244	312	125	15	12	2.9	677|678|860|896|960|1236|1499|3702|4627|5293|6932|8440|27086|51176|80762	ZFP36L1|ZFP36L2|RUNX2|CCND3|CD44|CCR7|CTNNB1|ITK|MYH9|PIK3CD|TCF7|NCK2|FOXP1|LEF1|NDFIP1	-9.6	T Cell Naïve CD8+		KEGG Pathway	24	hsa05165	Human papillomavirus infection		-7.5	5.3	7.8	30244	331	292	17	5.8	1.4	472|2308|2778|3655|3676|3716|3845|3955|4790|5293|5567|5605|5728|5934|6932|10000|84441	ATM|FOXO1|GNAS|ITGA6|ITGA4|JAK1|KRAS|LFNG|NFKB1|PIK3CD|PRKACB|MAP2K2|PTEN|RBL2|TCF7|AKT3|MAML2	-6.3	T Cell Naïve CD4+
																																																																								GO Biological Processes	19	GO:0045321	leukocyte activation	-11	7.7	11	30244	594	125	19	15	3.2	472|677|678|860|896|960|1236|1499|3702|4627|5293|6932|7048|8440|10320|11331|27086|51176|80762	ATM|ZFP36L1|ZFP36L2|RUNX2|CCND3|CD44|CCR7|CTNNB1|ITK|MYH9|PIK3CD|TCF7|TGFBR2|NCK2|IKZF1|PHB2|FOXP1|LEF1|NDFIP1	-9.4	T Cell Naïve CD8+		GO Biological Processes	19	GO:0002335	mature B cell differentiation	19_GO:0002376 immune system process	-7.5	21	12	30244	34	292	7	2.4	0.9	3955|10892|23228|55619|64332|112616|139818	LFNG|MALT1|PLCL2|DOCK10|NFKBIZ|CMTM7|DOCK11	-6.2	T Cell Naïve CD4+
																																																																								GO Biological Processes	19	GO:1903131	mononuclear cell differentiation	-10	10	11	30244	330	125	14	11	2.8	472|677|678|860|1236|1499|3702|4627|5293|6932|7048|10320|27086|51176	ATM|ZFP36L1|ZFP36L2|RUNX2|CCR7|CTNNB1|ITK|MYH9|PIK3CD|TCF7|TGFBR2|IKZF1|FOXP1|LEF1	-8.3	T Cell Naïve CD8+		WikiPathways	27	WP536	Calcium regulation in cardiac cells		-7.5	8.2	8.8	30244	152	292	12	4.1	1.2	489|814|2771|2778|2782|2783|2870|5567|5578|5579|5583|5588	ATP2A3|CAMK4|GNAI2|GNAS|GNB1|GNB2|GRK6|PRKACB|PRKCA|PRKCB|PRKCH|PRKCQ	-6.2	T Cell Naïve CD4+
																																																																								GO Biological Processes	19	GO:0002521	leukocyte differentiation	-9.6	8.7	10	30244	418	125	15	12	2.9	472|677|678|860|1236|1499|3702|3726|4627|5293|6932|7048|10320|27086|51176	ATM|ZFP36L1|ZFP36L2|RUNX2|CCR7|CTNNB1|ITK|JUNB|MYH9|PIK3CD|TCF7|TGFBR2|IKZF1|FOXP1|LEF1	-8	T Cell Naïve CD8+		KEGG Pathway	24	hsa05223	Non-small cell lung cancer		-7.5	13	10	30244	72	292	9	3.1	1	2272|3845|5293|5335|5578|5579|5605|6777|10000	FHIT|KRAS|PIK3CD|PLCG1|PRKCA|PRKCB|MAP2K2|STAT5B|AKT3	-6.2	T Cell Naïve CD4+
																																																																								GO Biological Processes	19	GO:0030099	myeloid cell differentiation	-8.6	10	10	30244	282	125	12	9.6	2.6	87|103|1236|1499|3726|4627|5293|7048|10320|27086|51176|54861	ACTN1|ADAR|CCR7|CTNNB1|JUNB|MYH9|PIK3CD|TGFBR2|IKZF1|FOXP1|LEF1|SNRK	-7.1	T Cell Naïve CD8+		WikiPathways	27	WP4255	Non-small cell lung cancer		-7.5	13	10	30244	72	292	9	3.1	1	2272|3845|5293|5335|5578|5579|5605|6777|10000	FHIT|KRAS|PIK3CD|PLCG1|PRKCA|PRKCB|MAP2K2|STAT5B|AKT3	-6.2	T Cell Naïve CD4+
																																																																								GO Biological Processes	19	GO:0030098	lymphocyte differentiation	-8.6	10	10	30244	286	125	12	9.6	2.6	472|677|678|860|1236|1499|3702|5293|6932|10320|27086|51176	ATM|ZFP36L1|ZFP36L2|RUNX2|CCR7|CTNNB1|ITK|PIK3CD|TCF7|IKZF1|FOXP1|LEF1	-7.1	T Cell Naïve CD8+		GO Biological Processes	19	GO:0046651	lymphocyte proliferation	19_GO:0002376 immune system process	-7.5	9.3	9.1	30244	123	292	11	3.8	1.1	596|868|3575|5588|6777|10125|10892|23228|51176|64332|80762	BCL2|CBLB|IL7R|PRKCQ|STAT5B|RASGRP1|MALT1|PLCL2|LEF1|NFKBIZ|NDFIP1	-6.2	T Cell Naïve CD4+
																																																																								GO Biological Processes	19	GO:0030217	T cell differentiation	-8.4	14	11	30244	179	125	10	8	2.4	677|678|860|1236|1499|3702|5293|6932|27086|51176	ZFP36L1|ZFP36L2|RUNX2|CCR7|CTNNB1|ITK|PIK3CD|TCF7|FOXP1|LEF1	-6.9	T Cell Naïve CD8+		KEGG Pathway	24	hsa04010	MAPK signaling pathway		-7.5	5.6	7.9	30244	294	292	16	5.5	1.3	2872|3727|3845|4214|4790|5534|5567|5578|5579|5605|5879|5922|7048|9448|10000|10125	MKNK2|JUND|KRAS|MAP3K1|NFKB1|PPP3R1|PRKACB|PRKCA|PRKCB|MAP2K2|RAC1|RASA2|TGFBR2|MAP4K4|AKT3|RASGRP1	-6.2	T Cell Naïve CD4+
																																																																								WikiPathways	27	WP2355	Corticotropin-releasing hormone signaling pathway	-8.3	21	12	30244	92	125	8	6.4	2.2	1499|2771|2778|3726|3727|4792|5335|10155	CTNNB1|GNAI2|GNAS|JUNB|JUND|NFKBIA|PLCG1|TRIM28	-6.9	T Cell Naïve CD8+		WikiPathways	27	WP4540	Hippo signaling regulation pathways		-7.4	11	9.4	30244	98	292	10	3.4	1.1	2771|2778|5567|5578|5579|5583|5588|5879|6932|51176	GNAI2|GNAS|PRKACB|PRKCA|PRKCB|PRKCH|PRKCQ|RAC1|TCF7|LEF1	-6.1	T Cell Naïve CD4+
																																																																								WikiPathways	27	WP710	DNA damage response (only ATM dependent)	-7.7	17	11	30244	111	125	8	6.4	2.2	472|896|1499|5293|5934|6932|23533|51176	ATM|CCND3|CTNNB1|PIK3CD|RBL2|TCF7|PIK3R5|LEF1	-6.3	T Cell Naïve CD8+		WikiPathways	27	WP4674	Head and neck squamous cell carcinoma		-7.4	13	9.9	30244	74	292	9	3.1	1	3845|4790|5728|7048|8452|10000|23533|54541|253260	KRAS|NFKB1|PTEN|TGFBR2|CUL3|AKT3|PIK3R5|DDIT4|RICTOR	-6.1	T Cell Naïve CD4+
																																																																								GO Biological Processes	19	GO:0051249	regulation of lymphocyte activation	-7.6	6.7	8.3	30244	504	125	14	11	2.8	472|677|678|1236|1499|1604|3572|3726|6932|7048|7805|8440|51176|80762	ATM|ZFP36L1|ZFP36L2|CCR7|CTNNB1|CD55|IL6ST|JUNB|TCF7|TGFBR2|LAPTM5|NCK2|LEF1|NDFIP1	-6.3	T Cell Naïve CD8+		GO Biological Processes	19	GO:0007346	regulation of mitotic cell cycle	19_GO:0050789 regulation of biological process	-7.4	4.2	7.3	30244	518	292	21	7.2	1.5	472|596|678|694|902|1112|5578|5728|5934|6599|6777|8452|9274|23326|23476|28984|29117|55193|57492|140609|196528	ATM|BCL2|ZFP36L2|BTG1|CCNH|FOXN3|PRKCA|PTEN|RBL2|SMARCC1|STAT5B|CUL3|BCL7C|USP22|BRD4|RGCC|BRD7|PBRM1|ARID1B|NEK7|ARID2	-6.1	T Cell Naïve CD4+
																																																																								GO Biological Processes	19	GO:0002694	regulation of leukocyte activation	-7.5	6	8	30244	600	125	15	12	2.9	472|677|678|1236|1499|1604|3572|3726|3727|6932|7048|7805|8440|51176|80762	ATM|ZFP36L1|ZFP36L2|CCR7|CTNNB1|CD55|IL6ST|JUNB|JUND|TCF7|TGFBR2|LAPTM5|NCK2|LEF1|NDFIP1	-6.2	T Cell Naïve CD8+		GO Biological Processes	19	GO:0050851	antigen receptor-mediated signaling pathway	19_GO:0002376 immune system process	-7.4	8	8.6	30244	156	292	12	4.1	1.2	596|868|3702|4773|4790|4792|5293|5335|5579|7294|10892|64332	BCL2|CBLB|ITK|NFATC2|NFKB1|NFKBIA|PIK3CD|PLCG1|PRKCB|TXK|MALT1|NFKBIZ	-6.1	T Cell Naïve CD4+
																																																																								KEGG Pathway	24	hsa05200	Pathways in cancer	-7.3	6.4	8.1	30244	531	125	14	11	2.8	896|1487|1499|2771|2778|3572|4792|5293|5335|6932|7048|7852|9138|51176	CCND3|CTBP1|CTNNB1|GNAI2|GNAS|IL6ST|NFKBIA|PIK3CD|PLCG1|TCF7|TGFBR2|CXCR4|ARHGEF1|LEF1	-6	T Cell Naïve CD8+		KEGG Pathway	24	hsa05214	Glioma		-7.3	12	9.8	30244	75	292	9	3.1	1	814|3845|5293|5335|5578|5579|5605|5728|10000	CAMK4|KRAS|PIK3CD|PLCG1|PRKCA|PRKCB|MAP2K2|PTEN|AKT3	-6.1	T Cell Naïve CD4+
																																																																								GO Biological Processes	19	GO:0050865	regulation of cell activation	-7	5.5	7.6	30244	657	125	15	12	2.9	472|677|678|1236|1499|1604|3572|3726|3727|6932|7048|7805|8440|51176|80762	ATM|ZFP36L1|ZFP36L2|CCR7|CTNNB1|CD55|IL6ST|JUNB|JUND|TCF7|TGFBR2|LAPTM5|NCK2|LEF1|NDFIP1	-5.8	T Cell Naïve CD8+		GO Biological Processes	19	GO:0032943	mononuclear cell proliferation	19_GO:0009987 cellular process	-7.3	9	8.9	30244	127	292	11	3.8	1.1	596|868|3575|5588|6777|10125|10892|23228|51176|64332|80762	BCL2|CBLB|IL7R|PRKCQ|STAT5B|RASGRP1|MALT1|PLCL2|LEF1|NFKBIZ|NDFIP1	-6.1	T Cell Naïve CD4+
																																																																								KEGG Pathway	24	hsa04062	Chemokine signaling pathway	-6.9	11	9.3	30244	192	125	9	7.2	2.3	156|1236|2771|3702|4792|5293|5335|7852|23533	GRK2|CCR7|GNAI2|ITK|NFKBIA|PIK3CD|PLCG1|CXCR4|PIK3R5	-5.7	T Cell Naïve CD8+		KEGG Pathway	24	hsa04380	Osteoclast differentiation		-7.3	8.9	8.8	30244	128	292	11	3.8	1.1	814|3716|3727|4773|4790|4792|5293|5534|5879|7048|10000	CAMK4|JAK1|JUND|NFATC2|NFKB1|NFKBIA|PIK3CD|PPP3R1|RAC1|TGFBR2|AKT3	-6.1	T Cell Naïve CD4+
																																																																								Reactome Gene Sets	6	R-HSA-4641265	Repression of WNT target genes	-6.9	81	18	30244	12	125	4	3.2	1.6	166|1487|6932|51176	TLE5|CTBP1|TCF7|LEF1	-5.7	T Cell Naïve CD8+		GO Biological Processes	19	GO:2000561	regulation of CD4-positive, alpha-beta T cell proliferation	19_GO:0002376 immune system process	-7.3	28	13	30244	22	292	6	2.1	0.83	868|975|1604|5588|7048|80762	CBLB|CD81|CD55|PRKCQ|TGFBR2|NDFIP1	-6.1	T Cell Naïve CD4+
																																																																								GO Biological Processes	19	GO:2000147	positive regulation of cell motility	-6.8	5.7	7.5	30244	593	125	14	11	2.8	472|1236|2771|4150|5293|5335|7048|7852|9448|9806|10507|25777|27086|51176	ATM|CCR7|GNAI2|MAZ|PIK3CD|PLCG1|TGFBR2|CXCR4|MAP4K4|SPOCK2|SEMA4D|SUN2|FOXP1|LEF1	-5.6	T Cell Naïve CD8+		KEGG Pathway	24	hsa05220	Chronic myeloid leukemia		-7.3	12	9.7	30244	76	292	9	3.1	1	1487|3845|4790|4792|5293|5605|6777|7048|10000	CTBP1|KRAS|NFKB1|NFKBIA|PIK3CD|MAP2K2|STAT5B|TGFBR2|AKT3	-6.1	T Cell Naïve CD4+
																																																																								GO Biological Processes	19	GO:0002573	myeloid leukocyte differentiation	-6.7	13	9.5	30244	147	125	8	6.4	2.2	1236|1499|3726|4627|5293|7048|27086|51176	CCR7|CTNNB1|JUNB|MYH9|PIK3CD|TGFBR2|FOXP1|LEF1	-5.5	T Cell Naïve CD8+		WikiPathways	27	WP2034	Leptin signaling pathway		-7.3	12	9.7	30244	76	292	9	3.1	1	2308|3716|4790|5140|5335|5605|5728|5879|6777	FOXO1|JAK1|NFKB1|PDE3B|PLCG1|MAP2K2|PTEN|RAC1|STAT5B	-6.1	T Cell Naïve CD4+
																																																																								GO Biological Processes	19	GO:0040017	positive regulation of locomotion	-6.6	5.6	7.3	30244	608	125	14	11	2.8	472|1236|2771|4150|5293|5335|7048|7852|9448|9806|10507|25777|27086|51176	ATM|CCR7|GNAI2|MAZ|PIK3CD|PLCG1|TGFBR2|CXCR4|MAP4K4|SPOCK2|SEMA4D|SUN2|FOXP1|LEF1	-5.5	T Cell Naïve CD8+		GO Biological Processes	19	GO:0009725	response to hormone	19_GO:0050896 response to stimulus	-7.2	3.4	6.8	30244	788	292	26	8.9	1.7	476|596|678|694|2308|2782|3727|4790|5140|5272|5786|5978|6429|6430|6599|6777|7048|8473|8725|10628|23543|51719|54541|54832|57492|143686	ATP1A1|BCL2|ZFP36L2|BTG1|FOXO1|GNB1|JUND|NFKB1|PDE3B|SERPINB9|PTPRA|REST|SRSF4|SRSF5|SMARCC1|STAT5B|TGFBR2|OGT|URI1|TXNIP|RBFOX2|CAB39|DDIT4|VPS13C|ARID1B|SESN3	-6	T Cell Naïve CD4+
																																																																								WikiPathways	27	WP5087	Malignant pleural mesothelioma	-6.5	6.6	7.6	30244	440	125	12	9.6	2.6	472|896|960|1487|1499|2872|4170|5293|6932|8473|9448|51176	ATM|CCND3|CD44|CTBP1|CTNNB1|MKNK2|MCL1|PIK3CD|TCF7|OGT|MAP4K4|LEF1	-5.4	T Cell Naïve CD8+		GO Biological Processes	19	GO:1903311	regulation of mRNA metabolic process	19_GO:0008152 metabolic process	-7.2	5	7.5	30244	351	292	17	5.8	1.4	678|3191|5578|5978|6429|7536|8683|9584|9589|10659|23112|23543|26986|27327|29896|55544|56829	ZFP36L2|HNRNPL|PRKCA|REST|SRSF4|SF1|SRSF9|RBM39|WTAP|CELF2|TNRC6B|RBFOX2|PABPC1|TNRC6A|TRA2A|RBM38|ZC3HAV1	-6	T Cell Naïve CD4+
																																																																								WikiPathways	27	WP3929	Chemokine signaling pathway	-6.3	12	8.9	30244	166	125	8	6.4	2.2	156|1236|2771|3702|4792|5293|7852|23533	GRK2|CCR7|GNAI2|ITK|NFKBIA|PIK3CD|CXCR4|PIK3R5	-5.2	T Cell Naïve CD8+		GO Biological Processes	19	GO:0070229	negative regulation of lymphocyte apoptotic process	19_GO:0048519 negative regulation of biological process	-7.1	19	11	30244	38	292	7	2.4	0.9	596|1831|3575|5588|27086|64919|94103	BCL2|TSC22D3|IL7R|PRKCQ|FOXP1|BCL11B|ORMDL3	-5.9	T Cell Naïve CD4+
																																																																								KEGG Pathway	24	hsa04670	Leukocyte transendothelial migration	-6.3	15	9.5	30244	114	125	7	5.6	2.1	87|1499|2771|3702|5293|5335|7852	ACTN1|CTNNB1|GNAI2|ITK|PIK3CD|PLCG1|CXCR4	-5.2	T Cell Naïve CD8+		GO Biological Processes	19	GO:2000107	negative regulation of leukocyte apoptotic process	19_GO:0048519 negative regulation of biological process	-7.1	15	10	30244	57	292	8	2.7	0.96	596|1831|3575|3707|5588|27086|64919|94103	BCL2|TSC22D3|IL7R|ITPKB|PRKCQ|FOXP1|BCL11B|ORMDL3	-5.9	T Cell Naïve CD4+
																																																																								GO Biological Processes	19	GO:0050863	regulation of T cell activation	-6.3	7	7.6	30244	378	125	11	8.8	2.5	1236|1499|1604|3572|3726|6932|7048|7805|8440|51176|80762	CCR7|CTNNB1|CD55|IL6ST|JUNB|TCF7|TGFBR2|LAPTM5|NCK2|LEF1|NDFIP1	-5.2	T Cell Naïve CD8+		WikiPathways	27	WP306	Focal adhesion		-7.1	6.8	8.1	30244	198	292	13	4.5	1.2	87|596|824|3655|3676|5293|5578|5579|5728|5879|7294|7791|10000	ACTN1|BCL2|CAPN2|ITGA6|ITGA4|PIK3CD|PRKCA|PRKCB|PTEN|RAC1|TXK|ZYX|AKT3	-5.9	T Cell Naïve CD4+
																																																																								KEGG Pathway	24	hsa05171	Coronavirus disease - COVID-19	-6.3	9.4	8.3	30244	232	125	9	7.2	2.3	103|3572|4792|5293|5335|6124|6129|6192|6204	ADAR|IL6ST|NFKBIA|PIK3CD|PLCG1|RPL4|RPL7|RPS4Y1|RPS10	-5.2	T Cell Naïve CD8+		GO Biological Processes	19	GO:0050853	B cell receptor signaling pathway	19_GO:0002376 immune system process	-7.1	14	10	30244	58	292	8	2.7	0.96	596|3702|4773|4790|4792|5293|5579|64332	BCL2|ITK|NFATC2|NFKB1|NFKBIA|PIK3CD|PRKCB|NFKBIZ	-5.9	T Cell Naïve CD4+
																																																																								GO Biological Processes	19	GO:0030335	positive regulation of cell migration	-6.1	5.5	7	30244	568	125	13	10	2.7	472|1236|2771|4150|5293|5335|7048|7852|9448|10507|25777|27086|51176	ATM|CCR7|GNAI2|MAZ|PIK3CD|PLCG1|TGFBR2|CXCR4|MAP4K4|SEMA4D|SUN2|FOXP1|LEF1	-5.1	T Cell Naïve CD8+		GO Biological Processes	19	GO:0016570	histone modification	19_GO:0008152 metabolic process	-7	6.1	7.8	30244	237	292	14	4.8	1.3	3008|4297|6881|7799|7994|8473|9960|23326|29072|55870|58508|171023|221037|284058	H1-4|KMT2A|TAF10|PRDM2|KAT6A|OGT|USP3|USP22|SETD2|ASH1L|KMT2C|ASXL1|JMJD1C|KANSL1	-5.9	T Cell Naïve CD4+
																																																																								GO Biological Processes	19	GO:1902105	regulation of leukocyte differentiation	-6	7.5	7.6	30244	322	125	10	8	2.4	677|678|1499|3726|6932|7048|27086|51176|80762|399665	ZFP36L1|ZFP36L2|CTNNB1|JUNB|TCF7|TGFBR2|FOXP1|LEF1|NDFIP1|EEIG1	-5	T Cell Naïve CD8+		GO Biological Processes	19	GO:0019216	regulation of lipid metabolic process	19_GO:0008152 metabolic process	-7	4.9	7.4	30244	358	292	17	5.8	1.4	476|824|975|4790|5140|5305|5978|6777|7536|8473|8525|10273|26137|64784|64919|94103|113791	ATP1A1|CAPN2|CD81|NFKB1|PDE3B|PIP4K2A|REST|STAT5B|SF1|OGT|DGKZ|STUB1|ZBTB20|CRTC3|BCL11B|ORMDL3|PIK3IP1	-5.9	T Cell Naïve CD4+
																																																																								Canonical Pathways	11	M186	PID PDGFRB PATHWAY	-5.9	13	8.9	30244	129	125	7	5.6	2.1	3727|5293|5335|5921|8440|23533|26999	JUND|PIK3CD|PLCG1|RASA1|NCK2|PIK3R5|CYFIP2	-4.9	T Cell Naïve CD8+		KEGG Pathway	24	hsa04659	Th17 cell differentiation		-7	9.6	8.8	30244	108	292	10	3.4	1.1	3572|3716|4773|4790|4792|5335|5534|5588|6777|7048	IL6ST|JAK1|NFATC2|NFKB1|NFKBIA|PLCG1|PPP3R1|PRKCQ|STAT5B|TGFBR2	-5.8	T Cell Naïve CD4+
																																																																								GO Biological Processes	19	GO:1903706	regulation of hemopoiesis	-5.9	6.4	7.1	30244	418	125	11	8.8	2.5	677|678|1499|3726|4792|6932|7048|27086|51176|80762|399665	ZFP36L1|ZFP36L2|CTNNB1|JUNB|NFKBIA|TCF7|TGFBR2|FOXP1|LEF1|NDFIP1|EEIG1	-4.8	T Cell Naïve CD8+		KEGG Pathway	24	hsa04931	Insulin resistance		-7	9.6	8.8	30244	108	292	10	3.4	1.1	2308|4790|4792|5293|5579|5588|5728|8473|10000|10724	FOXO1|NFKB1|NFKBIA|PIK3CD|PRKCB|PRKCQ|PTEN|OGT|AKT3|OGA	-5.8	T Cell Naïve CD4+
																																																																								GO Biological Processes	19	GO:0051301	cell division	-5.8	5.7	6.9	30244	512	125	12	9.6	2.6	678|896|994|2771|3192|4627|5921|10801|51176|51429|80709|91782	ZFP36L2|CCND3|CDC25B|GNAI2|HNRNPU|MYH9|RASA1|SEPTIN9|LEF1|SNX9|AKNA|CHMP7	-4.8	T Cell Naïve CD8+		Canonical Pathways	11	M7	PID FCER1 PATHWAY		-6.9	14	9.8	30244	60	292	8	2.7	0.96	868|3702|4214|4773|4790|5335|5579|5605	CBLB|ITK|MAP3K1|NFATC2|NFKB1|PLCG1|PRKCB|MAP2K2	-5.8	T Cell Naïve CD4+
																																																																								KEGG Pathway	24	hsa05167	Kaposi sarcoma-associated herpesvirus infection	-5.8	10	8.1	30244	194	125	8	6.4	2.2	1499|3572|4792|5293|5335|6932|23533|51176	CTNNB1|IL6ST|NFKBIA|PIK3CD|PLCG1|TCF7|PIK3R5|LEF1	-4.8	T Cell Naïve CD8+		GO Biological Processes	19	GO:0050684	regulation of mRNA processing	19_GO:0008152 metabolic process	-6.9	8.2	8.4	30244	139	292	11	3.8	1.1	3191|5978|6429|7536|8683|9584|9589|10659|23543|29896|55544	HNRNPL|REST|SRSF4|SF1|SRSF9|RBM39|WTAP|CELF2|RBFOX2|TRA2A|RBM38	-5.8	T Cell Naïve CD4+
																																																																								GO Biological Processes	19	GO:0043549	regulation of kinase activity	-5.8	4.7	6.5	30244	717	125	14	11	2.8	103|896|994|1236|3192|5934|7048|8440|8525|11331|23533|51429|55732|113791	ADAR|CCND3|CDC25B|CCR7|HNRNPU|RBL2|TGFBR2|NCK2|DGKZ|PHB2|PIK3R5|SNX9|FIRRM|PIK3IP1	-4.8	T Cell Naïve CD8+		GO Biological Processes	19	GO:0016055	Wnt signaling pathway	19_GO:0050896 response to stimulus	-6.9	5.5	7.5	30244	283	292	15	5.1	1.3	166|1455|2308|2870|5728|5879|6932|8452|23240|29117|51176|80351|129293|219771|440193	TLE5|CSNK1G2|FOXO1|GRK6|PTEN|RAC1|TCF7|CUL3|TMEM131L|BRD7|LEF1|TNKS2|TRABD2A|CCNY|CCDC88C	-5.7	T Cell Naïve CD4+
																																																																								GO Biological Processes	19	GO:0001649	osteoblast differentiation	-5.7	12	8.6	30244	138	125	7	5.6	2.1	103|860|1499|3192|3726|3727|51176	ADAR|RUNX2|CTNNB1|HNRNPU|JUNB|JUND|LEF1	-4.7	T Cell Naïve CD8+		GO Biological Processes	19	GO:0198738	cell-cell signaling by wnt	19_GO:0050789 regulation of biological process	-6.9	5.5	7.5	30244	283	292	15	5.1	1.3	166|1455|2308|2870|5728|5879|6932|8452|23240|29117|51176|80351|129293|219771|440193	TLE5|CSNK1G2|FOXO1|GRK6|PTEN|RAC1|TCF7|CUL3|TMEM131L|BRD7|LEF1|TNKS2|TRABD2A|CCNY|CCDC88C	-5.7	T Cell Naïve CD4+
																																																																								GO Biological Processes	19	GO:0050684	regulation of mRNA processing	-5.7	12	8.5	30244	139	125	7	5.6	2.1	677|1655|3192|5935|7536|23543|55544	ZFP36L1|DDX5|HNRNPU|RBM3|SF1|RBFOX2|RBM38	-4.7	T Cell Naïve CD8+		Reactome Gene Sets	6	R-HSA-5683057	MAPK family signaling cascades		-6.9	5.1	7.3	30244	325	292	16	5.5	1.3	2308|3572|3716|3845|5567|5588|5605|5786|5879|5922|6711|8452|10125|22821|23112|27327	FOXO1|IL6ST|JAK1|KRAS|PRKACB|PRKCQ|MAP2K2|PTPRA|RAC1|RASA2|SPTBN1|CUL3|RASGRP1|RASA3|TNRC6B|TNRC6A	-5.7	T Cell Naïve CD4+
																																																																								Canonical Pathways	11	M5493	WNT SIGNALING	-5.7	16	9.3	30244	89	125	6	4.8	1.9	166|896|1487|1499|6932|51176	TLE5|CCND3|CTBP1|CTNNB1|TCF7|LEF1	-4.7	T Cell Naïve CD8+		GO Biological Processes	19	GO:1901652	response to peptide	19_GO:0050896 response to stimulus	-6.9	4.3	7	30244	459	292	19	6.5	1.4	694|2308|3191|3676|3727|4790|4792|5140|5786|6429|6430|6599|6777|8473|22861|51274|54832|57492|143686	BTG1|FOXO1|HNRNPL|ITGA4|JUND|NFKB1|NFKBIA|PDE3B|PTPRA|SRSF4|SRSF5|SMARCC1|STAT5B|OGT|NLRP1|KLF3|VPS13C|ARID1B|SESN3	-5.7	T Cell Naïve CD4+
																																																																								GO Biological Processes	19	GO:1903311	regulation of mRNA metabolic process	-5.7	6.9	7.2	30244	351	125	10	8	2.4	677|678|1655|3192|5935|7536|23543|26986|55544|56829	ZFP36L1|ZFP36L2|DDX5|HNRNPU|RBM3|SF1|RBFOX2|PABPC1|RBM38|ZC3HAV1	-4.7	T Cell Naïve CD8+		GO Biological Processes	19	GO:0010942	positive regulation of cell death	19_GO:0048518 positive regulation of biological process	-6.8	3.7	6.7	30244	609	292	22	7.5	1.5	166|472|596|694|824|1785|2308|3482|3655|3676|4170|5134|5293|5335|5728|5978|8440|10628|23593|23787|27086|28984	TLE5|ATM|BCL2|BTG1|CAPN2|DNM2|FOXO1|IGF2R|ITGA6|ITGA4|MCL1|PDCD2|PIK3CD|PLCG1|PTEN|REST|NCK2|TXNIP|HEBP2|MTCH1|FOXP1|RGCC	-5.7	T Cell Naïve CD4+
																																																																								Reactome Gene Sets	6	R-HSA-422475	Axon guidance	-5.5	5.3	6.5	30244	553	125	12	9.6	2.6	4627|5293|5335|5921|6124|6129|6192|6204|7852|8440|10507|26986	MYH9|PIK3CD|PLCG1|RASA1|RPL4|RPL7|RPS4Y1|RPS10|CXCR4|NCK2|SEMA4D|PABPC1	-4.5	T Cell Naïve CD8+		WikiPathways	27	WP3863	T-cell antigen receptor (TCR) pathway during Staphylococcus aureus infection		-6.8	13	9.6	30244	62	292	8	2.7	0.96	3702|4773|4790|4792|5335|5588|5605|10892	ITK|NFATC2|NFKB1|NFKBIA|PLCG1|PRKCQ|MAP2K2|MALT1	-5.7	T Cell Naïve CD4+
																																																																								GO Biological Processes	19	GO:0043550	regulation of lipid kinase activity	-5.4	22	9.9	30244	56	125	5	4	1.8	1236|5934|8525|23533|113791	CCR7|RBL2|DGKZ|PIK3R5|PIK3IP1	-4.5	T Cell Naïve CD8+		Reactome Gene Sets	6	R-HSA-1280218	Adaptive Immune System		-6.8	3.4	6.6	30244	769	292	25	8.6	1.6	868|975|1785|3676|3702|3845|4773|4790|4792|5293|5335|5534|5567|5579|5588|5728|5879|8452|10000|10125|10273|10892|11059|64167|253260	CBLB|CD81|DNM2|ITGA4|ITK|KRAS|NFATC2|NFKB1|NFKBIA|PIK3CD|PLCG1|PPP3R1|PRKACB|PRKCB|PRKCQ|PTEN|RAC1|CUL3|AKT3|RASGRP1|STUB1|MALT1|WWP1|ERAP2|RICTOR	-5.7	T Cell Naïve CD4+
																																																																								WikiPathways	27	WP4258	lncRNA in canonical Wnt signaling and colorectal cancer	-5.4	15	8.8	30244	99	125	6	4.8	1.9	896|1487|1499|3192|6932|51176	CCND3|CTBP1|CTNNB1|HNRNPU|TCF7|LEF1	-4.5	T Cell Naïve CD8+		KEGG Pathway	24	hsa05210	Colorectal cancer		-6.8	11	9	30244	86	292	9	3.1	1	596|3845|5293|5605|5879|6932|7048|10000|51176	BCL2|KRAS|PIK3CD|MAP2K2|RAC1|TCF7|TGFBR2|AKT3|LEF1	-5.7	T Cell Naïve CD4+
																																																																								Reactome Gene Sets	6	R-HSA-4411364	Binding of TCF/LEF:CTNNB1 to target gene promoters	-5.4	91	16	30244	8	125	3	2.4	1.4	1499|6932|51176	CTNNB1|TCF7|LEF1	-4.5	T Cell Naïve CD8+		GO Biological Processes	19	GO:0033044	regulation of chromosome organization	19_GO:0050789 regulation of biological process	-6.8	5.8	7.6	30244	248	292	14	4.8	1.3	472|5588|6599|8452|9274|10664|23049|29117|55193|55196|57492|80351|140609|196528	ATM|PRKCQ|SMARCC1|CUL3|BCL7C|CTCF|SMG1|BRD7|PBRM1|RESF1|ARID1B|TNKS2|NEK7|ARID2	-5.7	T Cell Naïve CD4+
																																																																								Reactome Gene Sets	6	R-HSA-8951430	RUNX3 regulates WNT signaling	-5.4	91	16	30244	8	125	3	2.4	1.4	1499|6932|51176	CTNNB1|TCF7|LEF1	-4.5	T Cell Naïve CD8+		WikiPathways	27	WP2380	Brain-derived neurotrophic factor (BDNF) signaling pathway		-6.8	7.9	8.2	30244	144	292	11	3.8	1.1	814|3738|4214|4790|4792|4905|5335|5605|5879|6777|8440	CAMK4|KCNA3|MAP3K1|NFKB1|NFKBIA|NSF|PLCG1|MAP2K2|RAC1|STAT5B|NCK2	-5.6	T Cell Naïve CD4+
																																																																								GO Biological Processes	19	GO:1900151	regulation of nuclear-transcribed mRNA catabolic process, deadenylation-dependent decay	-5.4	37	12	30244	26	125	4	3.2	1.6	677|678|3192|26986	ZFP36L1|ZFP36L2|HNRNPU|PABPC1	-4.5	T Cell Naïve CD8+		KEGG Pathway	24	hsa04724	Glutamatergic synapse		-6.8	9.1	8.5	30244	114	292	10	3.4	1.1	156|2771|2778|2782|2783|5534|5567|5578|5579|81539	GRK2|GNAI2|GNAS|GNB1|GNB2|PPP3R1|PRKACB|PRKCA|PRKCB|SLC38A1	-5.6	T Cell Naïve CD4+
																																																																								WikiPathways	27	WP4879	Overlap between signal transduction pathways contributing to LMNA laminopathies	-5.4	21	9.8	30244	57	125	5	4	1.8	860|1499|3726|6932|51176	RUNX2|CTNNB1|JUNB|TCF7|LEF1	-4.5	T Cell Naïve CD8+		KEGG Pathway	24	hsa04670	Leukocyte transendothelial migration		-6.8	9.1	8.5	30244	114	292	10	3.4	1.1	87|2771|3676|3702|5293|5335|5578|5579|5879|7294	ACTN1|GNAI2|ITGA4|ITK|PIK3CD|PLCG1|PRKCA|PRKCB|RAC1|TXK	-5.6	T Cell Naïve CD4+
																																																																								KEGG Pathway	24	hsa04218	Cellular senescence	-5.4	11	8	30244	156	125	7	5.6	2.1	472|677|678|896|5293|5934|7048	ATM|ZFP36L1|ZFP36L2|CCND3|PIK3CD|RBL2|TGFBR2	-4.5	T Cell Naïve CD8+		GO Biological Processes	19	GO:0045663	positive regulation of myoblast differentiation	19_GO:0032502 developmental process	-6.8	17	10	30244	43	292	7	2.4	0.9	694|6599|9750|29117|55193|57492|196528	BTG1|SMARCC1|RIPOR2|BRD7|PBRM1|ARID1B|ARID2	-5.6	T Cell Naïve CD4+
																																																																								WikiPathways	27	WP399	Wnt signaling pathway and pluripotency	-5.4	14	8.6	30244	102	125	6	4.8	1.9	896|960|1487|1499|6932|51176	CCND3|CD44|CTBP1|CTNNB1|TCF7|LEF1	-4.4	T Cell Naïve CD8+		GO Biological Processes	19	GO:0002764	immune response-regulating signaling pathway	19_GO:0002376 immune system process	-6.8	5	7.2	30244	332	292	16	5.5	1.3	596|868|3702|4214|4773|4790|4792|5293|5335|5579|5588|7294|10892|22861|26065|64332	BCL2|CBLB|ITK|MAP3K1|NFATC2|NFKB1|NFKBIA|PIK3CD|PLCG1|PRKCB|PRKCQ|TXK|MALT1|NLRP1|LSM14A|NFKBIZ	-5.6	T Cell Naïve CD4+
																																																																								Reactome Gene Sets	6	R-HSA-9675108	Nervous system development	-5.3	5	6.3	30244	578	125	12	9.6	2.6	4627|5293|5335|5921|6124|6129|6192|6204|7852|8440|10507|26986	MYH9|PIK3CD|PLCG1|RASA1|RPL4|RPL7|RPS4Y1|RPS10|CXCR4|NCK2|SEMA4D|PABPC1	-4.4	T Cell Naïve CD8+		WikiPathways	27	WP4659	Gastrin signaling pathway		-6.7	9	8.5	30244	115	292	10	3.4	1.1	960|2308|3845|4790|4792|5335|5578|5583|5588|5879	CD44|FOXO1|KRAS|NFKB1|NFKBIA|PLCG1|PRKCA|PRKCH|PRKCQ|RAC1	-5.6	T Cell Naïve CD4+
																																																																								WikiPathways	27	WP2583	T cell receptor and co-stimulatory signaling	-5.3	35	11	30244	28	125	4	3.2	1.6	3702|4792|5335|5921	ITK|NFKBIA|PLCG1|RASA1	-4.4	T Cell Naïve CD8+		GO Biological Processes	19	GO:0070661	leukocyte proliferation	19_GO:0009987 cellular process	-6.7	7.8	8.1	30244	146	292	11	3.8	1.1	596|868|3575|5588|6777|10125|10892|23228|51176|64332|80762	BCL2|CBLB|IL7R|PRKCQ|STAT5B|RASGRP1|MALT1|PLCL2|LEF1|NFKBIZ|NDFIP1	-5.6	T Cell Naïve CD4+
																																																																								WikiPathways	27	WP5072	Modulators of TCR signaling and T cell activation	-5.3	20	9.5	30244	61	125	5	4	1.8	677|3702|4792|5335|8525	ZFP36L1|ITK|NFKBIA|PLCG1|DGKZ	-4.4	T Cell Naïve CD8+		Reactome Gene Sets	6	R-HSA-3858494	Beta-catenin independent WNT signaling		-6.7	7.8	8.1	30244	146	292	11	3.8	1.1	2782|2783|3845|5534|5578|5579|5879|6932|23112|27327|51176	GNB1|GNB2|KRAS|PPP3R1|PRKCA|PRKCB|RAC1|TCF7|TNRC6B|TNRC6A|LEF1	-5.6	T Cell Naïve CD4+
																																																																								Reactome Gene Sets	6	R-HSA-9824443	Parasitic Infection Pathways	-5.2	10	7.7	30244	164	125	7	5.6	2.1	2771|2778|4627|4907|5335|10628|26999	GNAI2|GNAS|MYH9|NT5E|PLCG1|TXNIP|CYFIP2	-4.4	T Cell Naïve CD8+		GO Biological Processes	19	GO:0009896	positive regulation of catabolic process	19_GO:0048518 positive regulation of biological process	-6.7	3.8	6.7	30244	569	292	21	7.2	1.5	472|678|868|975|2308|4905|5305|5728|10273|23112|25820|26137|26986|27327|29072|51429|56829|80762|94103|143686|219771	ATM|ZFP36L2|CBLB|CD81|FOXO1|NSF|PIP4K2A|PTEN|STUB1|TNRC6B|ARIH1|ZBTB20|PABPC1|TNRC6A|SETD2|SNX9|ZC3HAV1|NDFIP1|ORMDL3|SESN3|CCNY	-5.6	T Cell Naïve CD4+
																																																																								Reactome Gene Sets	6	R-HSA-9658195	Leishmania infection	-5.2	10	7.7	30244	164	125	7	5.6	2.1	2771|2778|4627|4907|5335|10628|26999	GNAI2|GNAS|MYH9|NT5E|PLCG1|TXNIP|CYFIP2	-4.4	T Cell Naïve CD8+		KEGG Pathway	24	hsa04727	GABAergic synapse		-6.7	10	8.8	30244	89	292	9	3.1	1	2771|2782|2783|4905|5334|5567|5578|5579|81539	GNAI2|GNB1|GNB2|NSF|PLCL1|PRKACB|PRKCA|PRKCB|SLC38A1	-5.6	T Cell Naïve CD4+
																																																																								GO Biological Processes	19	GO:0048024	regulation of mRNA splicing, via spliceosome	-5.2	13	8.3	30244	108	125	6	4.8	1.9	1655|3192|5935|7536|23543|55544	DDX5|HNRNPU|RBM3|SF1|RBFOX2|RBM38	-4.3	T Cell Naïve CD8+		WikiPathways	27	WP2369	Histone modifications		-6.7	13	9.4	30244	65	292	8	2.7	0.96	4297|6418|7799|29072|55209|55870|58508|64324	KMT2A|SET|PRDM2|SETD2|SETD5|ASH1L|KMT2C|NSD1	-5.6	T Cell Naïve CD4+
																																																																								GO Biological Processes	19	GO:0071363	cellular response to growth factor stimulus	-5.2	5.4	6.4	30244	489	125	11	8.8	2.5	677|678|860|960|1499|1655|5293|5335|7048|8287|51176	ZFP36L1|ZFP36L2|RUNX2|CD44|CTNNB1|DDX5|PIK3CD|PLCG1|TGFBR2|USP9Y|LEF1	-4.3	T Cell Naïve CD8+		KEGG Pathway	24	hsa04072	Phospholipase D signaling pathway		-6.7	7.7	8.1	30244	148	292	11	3.8	1.1	1785|2778|3845|5293|5335|5578|5605|8525|9267|10000|23533	DNM2|GNAS|KRAS|PIK3CD|PLCG1|PRKCA|MAP2K2|DGKZ|CYTH1|AKT3|PIK3R5	-5.5	T Cell Naïve CD4+
																																																																								GO Biological Processes	19	GO:0060485	mesenchyme development	-5.1	8	7	30244	242	125	8	6.4	2.2	677|1499|1655|7048|10155|10507|51176|80709	ZFP36L1|CTNNB1|DDX5|TGFBR2|TRIM28|SEMA4D|LEF1|AKNA	-4.2	T Cell Naïve CD8+		WikiPathways	27	WP69	T-cell receptor signaling pathway		-6.6	10	8.8	30244	90	292	9	3.1	1	868|3702|4773|4790|4792|5335|5588|5605|10892	CBLB|ITK|NFATC2|NFKB1|NFKBIA|PLCG1|PRKCQ|MAP2K2|MALT1	-5.5	T Cell Naïve CD4+
																																																																								GO Biological Processes	19	GO:0022604	regulation of cell morphogenesis	-5.1	7.9	7	30244	246	125	8	6.4	2.2	752|960|4627|5921|7852|10507|54014|157285	FMNL1|CD44|MYH9|RASA1|CXCR4|SEMA4D|BRWD1|PRAG1	-4.2	T Cell Naïve CD8+		KEGG Pathway	24	hsa04360	Axon guidance		-6.6	6.8	7.8	30244	182	292	12	4.1	1.2	2771|3845|3983|4773|5293|5335|5534|5578|5879|8440|10507|85464	GNAI2|KRAS|ABLIM1|NFATC2|PIK3CD|PLCG1|PPP3R1|PRKCA|RAC1|NCK2|SEMA4D|SSH2	-5.5	T Cell Naïve CD4+
																																																																								WikiPathways	27	WP5322	CKAP4 signaling pathway map	-5	13	8	30244	116	125	6	4.8	1.9	472|960|1499|6932|7048|51176	ATM|CD44|CTNNB1|TCF7|TGFBR2|LEF1	-4.2	T Cell Naïve CD8+		GO Biological Processes	19	GO:2000819	regulation of nucleotide-excision repair	19_GO:0050896 response to stimulus	-6.6	22	11	30244	28	292	6	2.1	0.83	6599|9274|29117|55193|57492|196528	SMARCC1|BCL7C|BRD7|PBRM1|ARID1B|ARID2	-5.5	T Cell Naïve CD4+
																																																																								KEGG Pathway	24	hsa04360	Axon guidance	-5	9.3	7.2	30244	182	125	7	5.6	2.1	2771|5293|5335|5921|7852|8440|10507	GNAI2|PIK3CD|PLCG1|RASA1|CXCR4|NCK2|SEMA4D	-4.1	T Cell Naïve CD8+		GO Biological Processes	19	GO:0050854	regulation of antigen receptor-mediated signaling pathway	19_GO:0002376 immune system process	-6.6	13	9.3	30244	66	292	8	2.7	0.96	868|975|5579|5583|8525|10892|23228|27086	CBLB|CD81|PRKCB|PRKCH|DGKZ|MALT1|PLCL2|FOXP1	-5.5	T Cell Naïve CD4+
																																																																								GO Biological Processes	19	GO:0070848	response to growth factor	-4.9	5.1	6.1	30244	521	125	11	8.8	2.5	677|678|860|960|1499|1655|5293|5335|7048|8287|51176	ZFP36L1|ZFP36L2|RUNX2|CD44|CTNNB1|DDX5|PIK3CD|PLCG1|TGFBR2|USP9Y|LEF1	-4.1	T Cell Naïve CD8+		GO Biological Processes	19	GO:2000106	regulation of leukocyte apoptotic process	19_GO:0050789 regulation of biological process	-6.6	10	8.7	30244	91	292	9	3.1	1	596|1831|3575|3707|5293|5588|27086|64919|94103	BCL2|TSC22D3|IL7R|ITPKB|PIK3CD|PRKCQ|FOXP1|BCL11B|ORMDL3	-5.5	T Cell Naïve CD4+
																																																																								GO Biological Processes	19	GO:0043484	regulation of RNA splicing	-4.9	9.3	7.2	30244	183	125	7	5.6	2.1	1655|3192|5935|7536|23326|23543|55544	DDX5|HNRNPU|RBM3|SF1|USP22|RBFOX2|RBM38	-4.1	T Cell Naïve CD8+		GO Biological Processes	19	GO:0046578	regulation of Ras protein signal transduction	19_GO:0050896 response to stimulus	-6.6	6.8	7.7	30244	184	292	12	4.1	1.2	1785|3707|3845|5879|5922|8452|8473|9267|9448|9750|10125|22821	DNM2|ITPKB|KRAS|RAC1|RASA2|CUL3|OGT|CYTH1|MAP4K4|RIPOR2|RASGRP1|RASA3	-5.5	T Cell Naïve CD4+
																																																																								GO Biological Processes	19	GO:0007167	enzyme-linked receptor protein signaling pathway	-4.9	4.6	5.9	30244	628	125	12	9.6	2.6	860|1499|1655|3572|5293|5335|5921|7048|8287|8440|10628|51176	RUNX2|CTNNB1|DDX5|IL6ST|PIK3CD|PLCG1|RASA1|TGFBR2|USP9Y|NCK2|TXNIP|LEF1	-4.1	T Cell Naïve CD8+		GO Biological Processes	19	GO:0035710	CD4-positive, alpha-beta T cell activation	19_GO:0002376 immune system process	-6.6	12	9.2	30244	67	292	8	2.7	0.96	868|3716|4297|5588|27086|51176|64332|80762	CBLB|JAK1|KMT2A|PRKCQ|FOXP1|LEF1|NFKBIZ|NDFIP1	-5.5	T Cell Naïve CD4+
																																																																								GO Biological Processes	19	GO:0050727	regulation of inflammatory response	-4.9	5.6	6.2	30244	429	125	10	8	2.4	472|1236|1652|3572|4792|4907|5335|27086|80709|80762	ATM|CCR7|DDT|IL6ST|NFKBIA|NT5E|PLCG1|FOXP1|AKNA|NDFIP1	-4.1	T Cell Naïve CD8+		GO Biological Processes	19	GO:2000045	regulation of G1/S transition of mitotic cell cycle	19_GO:0050789 regulation of biological process	-6.6	6.7	7.7	30244	185	292	12	4.1	1.2	472|596|902|5728|5934|6599|9274|28984|29117|55193|57492|196528	ATM|BCL2|CCNH|PTEN|RBL2|SMARCC1|BCL7C|RGCC|BRD7|PBRM1|ARID1B|ARID2	-5.5	T Cell Naïve CD4+
																																																																								GO Biological Processes	19	GO:0001570	vasculogenesis	-4.9	17	8.6	30244	72	125	5	4	1.8	677|1499|3726|5921|7048	ZFP36L1|CTNNB1|JUNB|RASA1|TGFBR2	-4.1	T Cell Naïve CD8+		KEGG Pathway	24	hsa04658	Th1 and Th2 cell differentiation		-6.6	10	8.7	30244	92	292	9	3.1	1	3716|4773|4790|4792|5335|5534|5588|6777|84441	JAK1|NFATC2|NFKB1|NFKBIA|PLCG1|PPP3R1|PRKCQ|STAT5B|MAML2	-5.5	T Cell Naïve CD4+
																																																																								Canonical Pathways	11	M127	PID ERBB1 RECEPTOR PROXIMAL PATHWAY	-4.9	28	10	30244	35	125	4	3.2	1.6	5293|5335|5921|8440	PIK3CD|PLCG1|RASA1|NCK2	-4.1	T Cell Naïve CD8+		WikiPathways	27	WP3972	PDGFR-beta pathway		-6.5	21	11	30244	29	292	6	2.1	0.83	3716|4214|5335|5578|5579|6777	JAK1|MAP3K1|PLCG1|PRKCA|PRKCB|STAT5B	-5.4	T Cell Naïve CD4+
																																																																								Canonical Pathways	11	M40	PID E2F PATHWAY	-4.9	17	8.6	30244	73	125	5	4	1.8	472|896|4170|5934|10155	ATM|CCND3|MCL1|RBL2|TRIM28	-4.1	T Cell Naïve CD8+		GO Biological Processes	19	GO:0002768	immune response-regulating cell surface receptor signaling pathway	19_GO:0002376 immune system process	-6.5	5.5	7.3	30244	263	292	14	4.8	1.3	596|868|3702|4214|4773|4790|4792|5293|5335|5579|5588|7294|10892|64332	BCL2|CBLB|ITK|MAP3K1|NFATC2|NFKB1|NFKBIA|PIK3CD|PLCG1|PRKCB|PRKCQ|TXK|MALT1|NFKBIZ	-5.4	T Cell Naïve CD4+
																																																																								GO Biological Processes	19	GO:0002761	regulation of myeloid leukocyte differentiation	-4.9	12	7.7	30244	125	125	6	4.8	1.9	677|1499|27086|51176|80762|399665	ZFP36L1|CTNNB1|FOXP1|LEF1|NDFIP1|EEIG1	-4	T Cell Naïve CD8+		KEGG Pathway	24	hsa04921	Oxytocin signaling pathway		-6.5	7.4	7.9	30244	154	292	11	3.8	1.1	814|2771|2778|3845|4773|5534|5567|5578|5579|5605|23533	CAMK4|GNAI2|GNAS|KRAS|NFATC2|PPP3R1|PRKACB|PRKCA|PRKCB|MAP2K2|PIK3R5	-5.4	T Cell Naïve CD4+
																																																																								GO Biological Processes	19	GO:0048015	phosphatidylinositol-mediated signaling	-4.8	16	8.5	30244	75	125	5	4	1.8	677|5293|5335|8473|23533	ZFP36L1|PIK3CD|PLCG1|OGT|PIK3R5	-4	T Cell Naïve CD8+		KEGG Pathway	24	hsa04024	cAMP signaling pathway		-6.5	6	7.4	30244	225	292	13	4.5	1.2	476|489|814|2771|2778|4790|4792|5140|5293|5567|5605|5879|10000	ATP1A1|ATP2A3|CAMK4|GNAI2|GNAS|NFKB1|NFKBIA|PDE3B|PIK3CD|PRKACB|MAP2K2|RAC1|AKT3	-5.4	T Cell Naïve CD4+
																																																																								WikiPathways	27	WP4844	Influence of laminopathies on Wnt signaling	-4.8	26	9.9	30244	37	125	4	3.2	1.6	860|1499|6932|51176	RUNX2|CTNNB1|TCF7|LEF1	-4	T Cell Naïve CD8+		GO Biological Processes	19	GO:0043065	positive regulation of apoptotic process	19_GO:0048518 positive regulation of biological process	-6.4	3.8	6.6	30244	539	292	20	6.8	1.5	166|472|596|694|824|1785|2308|3482|3655|3676|4170|5134|5293|5335|5728|5978|8440|10628|23787|28984	TLE5|ATM|BCL2|BTG1|CAPN2|DNM2|FOXO1|IGF2R|ITGA6|ITGA4|MCL1|PDCD2|PIK3CD|PLCG1|PTEN|REST|NCK2|TXNIP|MTCH1|RGCC	-5.4	T Cell Naïve CD4+
																																																																								GO Biological Processes	19	GO:0016071	mRNA metabolic process	-4.8	4.5	5.8	30244	649	125	12	9.6	2.6	103|472|677|678|1655|3192|7536|11273|23524|23543|26986|55544	ADAR|ATM|ZFP36L1|ZFP36L2|DDX5|HNRNPU|SF1|ATXN2L|SRRM2|RBFOX2|PABPC1|RBM38	-4	T Cell Naïve CD8+		GO Biological Processes	19	GO:0002252	immune effector process	19_GO:0002376 immune system process	-6.4	4.4	6.8	30244	396	292	17	5.8	1.4	975|1604|3575|3716|3955|4297|5272|5293|6777|10125|23228|27086|28984|51176|55619|64332|139818	CD81|CD55|IL7R|JAK1|LFNG|KMT2A|SERPINB9|PIK3CD|STAT5B|RASGRP1|PLCL2|FOXP1|RGCC|LEF1|DOCK10|NFKBIZ|DOCK11	-5.4	T Cell Naïve CD4+
																																																																								GO Biological Processes	19	GO:0048017	inositol lipid-mediated signaling	-4.7	15	8.2	30244	79	125	5	4	1.8	677|5293|5335|8473|23533	ZFP36L1|PIK3CD|PLCG1|OGT|PIK3R5	-3.9	T Cell Naïve CD8+		KEGG Pathway	24	hsa04150	mTOR signaling pathway		-6.4	7.3	7.8	30244	156	292	11	3.8	1.1	1975|3845|5293|5578|5579|5605|5728|10000|51719|54541|253260	EIF4B|KRAS|PIK3CD|PRKCA|PRKCB|MAP2K2|PTEN|AKT3|CAB39|DDIT4|RICTOR	-5.4	T Cell Naïve CD4+
																																																																								Canonical Pathways	11	M223	PID BETA CATENIN NUC PATHWAY	-4.7	15	8.1	30244	80	125	5	4	1.8	166|1487|1499|6932|51176	TLE5|CTBP1|CTNNB1|TCF7|LEF1	-3.9	T Cell Naïve CD8+		GO Biological Processes	19	GO:0080135	regulation of cellular response to stress	19_GO:0050896 response to stimulus	-6.4	3.4	6.4	30244	700	292	23	7.9	1.6	472|596|960|2308|4170|5605|6599|6881|8428|8440|9274|9448|10125|23326|23347|27086|29072|29117|29969|54832|55193|57492|196528	ATM|BCL2|CD44|FOXO1|MCL1|MAP2K2|SMARCC1|TAF10|STK24|NCK2|BCL7C|MAP4K4|RASGRP1|USP22|SMCHD1|FOXP1|SETD2|BRD7|MDFIC|VPS13C|PBRM1|ARID1B|ARID2	-5.3	T Cell Naïve CD4+
																																																																								GO Biological Processes	19	GO:0001503	ossification	-4.7	6.9	6.4	30244	279	125	8	6.4	2.2	103|860|1499|3192|3726|3727|10507|51176	ADAR|RUNX2|CTNNB1|HNRNPU|JUNB|JUND|SEMA4D|LEF1	-3.9	T Cell Naïve CD8+		KEGG Pathway	24	hsa05206	MicroRNAs in cancer		-6.4	5	7	30244	310	292	15	5.1	1.3	472|596|960|3845|4170|4790|5292|5293|5335|5578|5579|5605|5728|27086|54541	ATM|BCL2|CD44|KRAS|MCL1|NFKB1|PIM1|PIK3CD|PLCG1|PRKCA|PRKCB|MAP2K2|PTEN|FOXP1|DDIT4	-5.3	T Cell Naïve CD4+
																																																																								GO Biological Processes	19	GO:0009792	embryo development ending in birth or egg hatching	-4.6	4.3	5.6	30244	670	125	12	9.6	2.6	321|472|677|860|1499|3726|4627|5335|7048|10155|23326|51176	APBA2|ATM|ZFP36L1|RUNX2|CTNNB1|JUNB|MYH9|PLCG1|TGFBR2|TRIM28|USP22|LEF1	-3.9	T Cell Naïve CD8+		GO Biological Processes	19	GO:0016071	mRNA metabolic process	19_GO:0008152 metabolic process	-6.4	3.5	6.4	30244	649	292	22	7.5	1.5	472|678|3191|4154|6429|6430|6881|7536|8106|8683|9584|9589|10659|11168|23049|23524|23543|26986|29896|55544|57035|64332	ATM|ZFP36L2|HNRNPL|MBNL1|SRSF4|SRSF5|TAF10|SF1|PABPN1|SRSF9|RBM39|WTAP|CELF2|PSIP1|SMG1|SRRM2|RBFOX2|PABPC1|TRA2A|RBM38|RSRP1|NFKBIZ	-5.3	T Cell Naïve CD4+
																																																																								GO Biological Processes	19	GO:0009725	response to hormone	-4.6	4	5.5	30244	788	125	13	10	2.7	677|678|694|1236|1655|3192|3727|5140|7048|8473|10628|11331|23543	ZFP36L1|ZFP36L2|BTG1|CCR7|DDX5|HNRNPU|JUND|PDE3B|TGFBR2|OGT|TXNIP|PHB2|RBFOX2	-3.9	T Cell Naïve CD8+		GO Biological Processes	19	GO:1901990	regulation of mitotic cell cycle phase transition	19_GO:0050789 regulation of biological process	-6.4	4.7	6.9	30244	355	292	16	5.5	1.3	472|596|678|902|1112|5728|5934|6599|8452|9274|23476|28984|29117|55193|57492|196528	ATM|BCL2|ZFP36L2|CCNH|FOXN3|PTEN|RBL2|SMARCC1|CUL3|BCL7C|BRD4|RGCC|BRD7|PBRM1|ARID1B|ARID2	-5.3	T Cell Naïve CD4+
																																																																								Reactome Gene Sets	6	R-HSA-9796292	Formation of axial mesoderm	-4.6	52	12	30244	14	125	3	2.4	1.4	1499|6932|51176	CTNNB1|TCF7|LEF1	-3.9	T Cell Naïve CD8+		GO Biological Processes	19	GO:0048534	hematopoietic or lymphoid organ development	19_GO:0002376 immune system process	-6.4	9.6	8.4	30244	97	292	9	3.1	1	472|596|3575|4297|5605|6777|64332|64919|171023	ATM|BCL2|IL7R|KMT2A|MAP2K2|STAT5B|NFKBIZ|BCL11B|ASXL1	-5.3	T Cell Naïve CD4+
																																																																								Reactome Gene Sets	6	R-HSA-195253	Degradation of beta-catenin by the destruction complex	-4.6	15	8	30244	83	125	5	4	1.8	166|1487|1499|6932|51176	TLE5|CTBP1|CTNNB1|TCF7|LEF1	-3.8	T Cell Naïve CD8+		KEGG Pathway	24	hsa04070	Phosphatidylinositol signaling system		-6.4	9.6	8.4	30244	97	292	9	3.1	1	3631|3707|5293|5305|5335|5578|5579|5728|8525	INPP4A|ITPKB|PIK3CD|PIP4K2A|PLCG1|PRKCA|PRKCB|PTEN|DGKZ	-5.3	T Cell Naïve CD4+
																																																																								GO Biological Processes	19	GO:0001837	epithelial to mesenchymal transition	-4.6	15	8	30244	83	125	5	4	1.8	1499|1655|10155|51176|80709	CTNNB1|DDX5|TRIM28|LEF1|AKNA	-3.8	T Cell Naïve CD8+		GO Biological Processes	19	GO:0008283	cell population proliferation	19_GO:0009987 cellular process	-6.3	3.4	6.3	30244	706	292	23	7.9	1.6	473|596|694|868|2771|2782|3575|3707|3845|4297|5588|5605|6777|10125|10892|23228|51176|57215|57448|64332|65108|80762|196528	RERE|BCL2|BTG1|CBLB|GNAI2|GNB1|IL7R|ITPKB|KRAS|KMT2A|PRKCQ|MAP2K2|STAT5B|RASGRP1|MALT1|PLCL2|LEF1|THAP11|BIRC6|NFKBIZ|MARCKSL1|NDFIP1|ARID2	-5.3	T Cell Naïve CD4+
																																																																								GO Biological Processes	19	GO:0008360	regulation of cell shape	-4.6	10	7.2	30244	139	125	6	4.8	1.9	752|4627|5921|10507|54014|157285	FMNL1|MYH9|RASA1|SEMA4D|BRWD1|PRAG1	-3.8	T Cell Naïve CD8+		KEGG Pathway	24	hsa05231	Choline metabolism in cancer		-6.3	9.5	8.3	30244	98	292	9	3.1	1	3845|5293|5335|5578|5579|5605|5879|8525|10000	KRAS|PIK3CD|PLCG1|PRKCA|PRKCB|MAP2K2|RAC1|DGKZ|AKT3	-5.3	T Cell Naïve CD4+
																																																																								GO Biological Processes	19	GO:0034655	nucleobase-containing compound catabolic process	-4.6	6.7	6.3	30244	287	125	8	6.4	2.2	472|677|678|1655|4907|5150|10128|26986	ATM|ZFP36L1|ZFP36L2|DDX5|NT5E|PDE7A|LRPPRC|PABPC1	-3.8	T Cell Naïve CD8+		Reactome Gene Sets	6	R-HSA-4420097	VEGFA-VEGFR2 Pathway		-6.3	9.4	8.3	30244	99	292	9	3.1	1	3845|5335|5567|5578|5579|5879|8440|10000|253260	KRAS|PLCG1|PRKACB|PRKCA|PRKCB|RAC1|NCK2|AKT3|RICTOR	-5.2	T Cell Naïve CD4+
																																																																								Reactome Gene Sets	6	R-HSA-3769402	Deactivation of the beta-catenin transactivating complex	-4.6	23	9.2	30244	42	125	4	3.2	1.6	1487|1499|6932|51176	CTBP1|CTNNB1|TCF7|LEF1	-3.8	T Cell Naïve CD8+		GO Biological Processes	19	GO:0008380	RNA splicing	19_GO:0008152 metabolic process	-6.3	4.3	6.7	30244	407	292	17	5.8	1.4	4154|6429|6430|7536|8683|9584|9589|10625|10659|11168|23524|23543|26986|27332|29896|55544|57035	MBNL1|SRSF4|SRSF5|SF1|SRSF9|RBM39|WTAP|IVNS1ABP|CELF2|PSIP1|SRRM2|RBFOX2|PABPC1|ZNF638|TRA2A|RBM38|RSRP1	-5.2	T Cell Naïve CD4+
																																																																								GO Biological Processes	19	GO:0048545	response to steroid hormone	-4.6	6.7	6.3	30244	288	125	8	6.4	2.2	677|678|1655|3192|7048|10628|11331|23543	ZFP36L1|ZFP36L2|DDX5|HNRNPU|TGFBR2|TXNIP|PHB2|RBFOX2	-3.8	T Cell Naïve CD8+		GO Biological Processes	19	GO:0002520	immune system development	19_GO:0002376 immune system process	-6.2	7	7.6	30244	163	292	11	3.8	1.1	472|596|868|3575|4297|5605|6777|51176|64332|64919|171023	ATM|BCL2|CBLB|IL7R|KMT2A|MAP2K2|STAT5B|LEF1|NFKBIZ|BCL11B|ASXL1	-5.2	T Cell Naïve CD4+
																																																																								Reactome Gene Sets	6	R-HSA-9678108	SARS-CoV-1 Infection	-4.5	10	7.1	30244	142	125	6	4.8	1.9	1655|4792|6192|6204|23193|91782	DDX5|NFKBIA|RPS4Y1|RPS10|GANAB|CHMP7	-3.8	T Cell Naïve CD8+		GO Biological Processes	19	GO:0046632	alpha-beta T cell differentiation	19_GO:0002376 immune system process	-6.2	11	8.7	30244	74	292	8	2.7	0.96	596|3702|3716|4297|27086|51176|64332|64919	BCL2|ITK|JAK1|KMT2A|FOXP1|LEF1|NFKBIZ|BCL11B	-5.2	T Cell Naïve CD4+
																																																																								GO Biological Processes	19	GO:1903037	regulation of leukocyte cell-cell adhesion	-4.5	5.7	6	30244	379	125	9	7.2	2.3	960|1236|1604|3572|7048|7805|8440|51176|80762	CD44|CCR7|CD55|IL6ST|TGFBR2|LAPTM5|NCK2|LEF1|NDFIP1	-3.8	T Cell Naïve CD8+		Reactome Gene Sets	6	R-HSA-8878171	Transcriptional regulation by RUNX1		-6.2	5.7	7.1	30244	237	292	13	4.5	1.2	902|4297|4773|5579|5588|6599|23112|27327|55193|57492|58508|94239|196528	CCNH|KMT2A|NFATC2|PRKCB|PRKCQ|SMARCC1|TNRC6B|TNRC6A|PBRM1|ARID1B|KMT2C|H2AZ2|ARID2	-5.2	T Cell Naïve CD4+
																																																																								KEGG Pathway	24	hsa05210	Colorectal cancer	-4.5	14	7.8	30244	86	125	5	4	1.8	1499|5293|6932|7048|51176	CTNNB1|PIK3CD|TCF7|TGFBR2|LEF1	-3.8	T Cell Naïve CD8+		KEGG Pathway	24	hsa04916	Melanogenesis		-6.2	9.2	8.2	30244	101	292	9	3.1	1	2771|2778|3845|5567|5578|5579|5605|6932|51176	GNAI2|GNAS|KRAS|PRKACB|PRKCA|PRKCB|MAP2K2|TCF7|LEF1	-5.2	T Cell Naïve CD4+
																																																																								GO Biological Processes	19	GO:0045727	positive regulation of translation	-4.5	10	7.1	30244	143	125	6	4.8	1.9	1938|3192|5935|8440|8473|26986	EEF2|HNRNPU|RBM3|NCK2|OGT|PABPC1	-3.8	T Cell Naïve CD8+		KEGG Pathway	24	hsa04068	FoxO signaling pathway		-6.2	7.9	7.8	30244	131	292	10	3.4	1.1	472|2308|3575|3845|5293|5605|5728|5934|7048|10000	ATM|FOXO1|IL7R|KRAS|PIK3CD|MAP2K2|PTEN|RBL2|TGFBR2|AKT3	-5.2	T Cell Naïve CD4+
																																																																								GO Biological Processes	19	GO:0045619	regulation of lymphocyte differentiation	-4.5	8	6.6	30244	212	125	7	5.6	2.1	677|678|3726|6932|7048|51176|80762	ZFP36L1|ZFP36L2|JUNB|TCF7|TGFBR2|LEF1|NDFIP1	-3.8	T Cell Naïve CD8+		GO Biological Processes	19	GO:0002253	activation of immune response	19_GO:0002376 immune system process	-6.2	4.5	6.7	30244	366	292	16	5.5	1.3	596|868|1604|3702|4773|4790|4792|5293|5335|5579|7294|10892|22861|26065|28984|64332	BCL2|CBLB|CD55|ITK|NFATC2|NFKB1|NFKBIA|PIK3CD|PLCG1|PRKCB|TXK|MALT1|NLRP1|LSM14A|RGCC|NFKBIZ	-5.2	T Cell Naïve CD4+
																																																																								GO Biological Processes	19	GO:1900153	positive regulation of nuclear-transcribed mRNA catabolic process, deadenylation-dependent decay	-4.5	48	12	30244	15	125	3	2.4	1.4	677|678|26986	ZFP36L1|ZFP36L2|PABPC1	-3.8	T Cell Naïve CD8+		WikiPathways	27	WP4341	Non-genomic actions of 1,25 dihydroxyvitamin D3		-6.2	11	8.6	30244	75	292	8	2.7	0.96	2113|3716|3845|4790|5578|5579|5583|5588	ETS1|JAK1|KRAS|NFKB1|PRKCA|PRKCB|PRKCH|PRKCQ	-5.2	T Cell Naïve CD4+
																																																																								GO Biological Processes	19	GO:0006468	protein phosphorylation	-4.5	4.2	5.5	30244	692	125	12	9.6	2.6	156|472|994|1487|2872|3702|5293|7048|9448|10155|54861|157285	GRK2|ATM|CDC25B|CTBP1|MKNK2|ITK|PIK3CD|TGFBR2|MAP4K4|TRIM28|SNRK|PRAG1	-3.8	T Cell Naïve CD8+		GO Biological Processes	19	GO:0050670	regulation of lymphocyte proliferation	19_GO:0002376 immune system process	-6.2	5.6	7.1	30244	239	292	13	4.5	1.2	472|596|868|975|1604|3572|4773|5588|6777|7048|8440|23240|80762	ATM|BCL2|CBLB|CD81|CD55|IL6ST|NFATC2|PRKCQ|STAT5B|TGFBR2|NCK2|TMEM131L|NDFIP1	-5.2	T Cell Naïve CD4+
																																																																								GO Biological Processes	19	GO:0031329	regulation of cellular catabolic process	-4.5	4.2	5.5	30244	696	125	12	9.6	2.6	472|677|678|3192|4170|7805|10128|26986|51429|55544|56829|94103	ATM|ZFP36L1|ZFP36L2|HNRNPU|MCL1|LAPTM5|LRPPRC|PABPC1|SNX9|RBM38|ZC3HAV1|ORMDL3	-3.8	T Cell Naïve CD8+		GO Biological Processes	19	GO:0043068	positive regulation of programmed cell death	19_GO:0048518 positive regulation of biological process	-6.2	3.7	6.4	30244	561	292	20	6.8	1.5	166|472|596|694|824|1785|2308|3482|3655|3676|4170|5134|5293|5335|5728|5978|8440|10628|23787|28984	TLE5|ATM|BCL2|BTG1|CAPN2|DNM2|FOXO1|IGF2R|ITGA6|ITGA4|MCL1|PDCD2|PIK3CD|PLCG1|PTEN|REST|NCK2|TXNIP|MTCH1|RGCC	-5.2	T Cell Naïve CD4+
																																																																								GO Biological Processes	19	GO:0045785	positive regulation of cell adhesion	-4.5	5	5.7	30244	482	125	10	8	2.4	472|960|1236|1604|3572|7048|8440|9448|9806|51176	ATM|CD44|CCR7|CD55|IL6ST|TGFBR2|NCK2|MAP4K4|SPOCK2|LEF1	-3.8	T Cell Naïve CD8+		KEGG Pathway	24	hsa04510	Focal adhesion		-6.1	6.1	7.2	30244	203	292	12	4.1	1.2	87|596|824|3655|3676|5293|5578|5579|5728|5879|7791|10000	ACTN1|BCL2|CAPN2|ITGA6|ITGA4|PIK3CD|PRKCA|PRKCB|PTEN|RAC1|ZYX|AKT3	-5.1	T Cell Naïve CD4+
																																																																								GO Biological Processes	19	GO:0045637	regulation of myeloid cell differentiation	-4.5	7.8	6.5	30244	216	125	7	5.6	2.1	677|1499|4792|27086|51176|80762|399665	ZFP36L1|CTNNB1|NFKBIA|FOXP1|LEF1|NDFIP1|EEIG1	-3.7	T Cell Naïve CD8+		Canonical Pathways	11	M88	PID CD8 TCR PATHWAY		-6.1	14	9.1	30244	53	292	7	2.4	0.9	3845|5335|5578|5579|5588|10125|10892	KRAS|PLCG1|PRKCA|PRKCB|PRKCQ|RASGRP1|MALT1	-5.1	T Cell Naïve CD4+
																																																																								GO Biological Processes	19	GO:0045667	regulation of osteoblast differentiation	-4.5	9.9	6.9	30244	147	125	6	4.8	1.9	860|1499|1655|3572|3727|10507	RUNX2|CTNNB1|DDX5|IL6ST|JUND|SEMA4D	-3.7	T Cell Naïve CD8+		KEGG Pathway	24	hsa05203	Viral carcinogenesis		-6.1	6.1	7.2	30244	204	292	12	4.1	1.2	87|3572|3716|3845|4790|4792|5293|5567|5879|5922|5934|6777	ACTN1|IL6ST|JAK1|KRAS|NFKB1|NFKBIA|PIK3CD|PRKACB|RAC1|RASA2|RBL2|STAT5B	-5.1	T Cell Naïve CD4+
																																																																								GO Biological Processes	19	GO:0080135	regulation of cellular response to stress	-4.5	4.1	5.4	30244	700	125	12	9.6	2.6	472|960|1236|1499|1655|4170|8440|9448|10155|23326|27086|91304	ATM|CD44|CCR7|CTNNB1|DDX5|MCL1|NCK2|MAP4K4|TRIM28|USP22|FOXP1|TMEM259	-3.7	T Cell Naïve CD8+		KEGG Pathway	24	hsa04625	C-type lectin receptor signaling pathway		-6.1	9	8	30244	104	292	9	3.1	1	868|3845|4773|4790|4792|5293|5534|10000|10892	CBLB|KRAS|NFATC2|NFKB1|NFKBIA|PIK3CD|PPP3R1|AKT3|MALT1	-5.1	T Cell Naïve CD4+
																																																																								Reactome Gene Sets	6	R-HSA-376176	Signaling by ROBO receptors	-4.4	7.7	6.4	30244	219	125	7	5.6	2.1	6124|6129|6192|6204|7852|8440|26986	RPL4|RPL7|RPS4Y1|RPS10|CXCR4|NCK2|PABPC1	-3.7	T Cell Naïve CD8+		GO Biological Processes	19	GO:0032944	regulation of mononuclear cell proliferation	19_GO:0050789 regulation of biological process	-6.1	5.5	7	30244	243	292	13	4.5	1.2	472|596|868|975|1604|3572|4773|5588|6777|7048|8440|23240|80762	ATM|BCL2|CBLB|CD81|CD55|IL6ST|NFATC2|PRKCQ|STAT5B|TGFBR2|NCK2|TMEM131L|NDFIP1	-5.1	T Cell Naïve CD4+
																																																																								WikiPathways	27	WP4336	ncRNAs involved in Wnt signaling in hepatocellular carcinoma	-4.4	13	7.6	30244	90	125	5	4	1.8	896|1487|1499|6932|51176	CCND3|CTBP1|CTNNB1|TCF7|LEF1	-3.7	T Cell Naïve CD8+		GO Biological Processes	19	GO:2000514	regulation of CD4-positive, alpha-beta T cell activation	19_GO:0002376 immune system process	-6.1	11	8.5	30244	77	292	8	2.7	0.96	868|975|1604|5588|7048|10892|64332|80762	CBLB|CD81|CD55|PRKCQ|TGFBR2|MALT1|NFKBIZ|NDFIP1	-5.1	T Cell Naïve CD4+
																																																																								Reactome Gene Sets	6	R-HSA-156902	Peptide chain elongation	-4.4	13	7.6	30244	90	125	5	4	1.8	1938|6124|6129|6192|6204	EEF2|RPL4|RPL7|RPS4Y1|RPS10	-3.7	T Cell Naïve CD8+		KEGG Pathway	24	hsa04210	Apoptosis		-6.1	7.6	7.6	30244	136	292	10	3.4	1.1	472|596|824|3845|4170|4790|4792|5293|5605|10000	ATM|BCL2|CAPN2|KRAS|MCL1|NFKB1|NFKBIA|PIK3CD|MAP2K2|AKT3	-5.1	T Cell Naïve CD4+
																																																																								GO Biological Processes	19	GO:0034248	regulation of amide metabolic process	-4.4	4.5	5.5	30244	595	125	11	8.8	2.5	677|678|1938|2872|3192|5935|8440|8473|10128|26986|94103	ZFP36L1|ZFP36L2|EEF2|MKNK2|HNRNPU|RBM3|NCK2|OGT|LRPPRC|PABPC1|ORMDL3	-3.7	T Cell Naïve CD8+		KEGG Pathway	24	hsa04915	Estrogen signaling pathway		-6	7.5	7.6	30244	138	292	10	3.4	1.1	596|2289|2771|2778|3845|3858|5293|5567|5605|10000	BCL2|FKBP5|GNAI2|GNAS|KRAS|KRT10|PIK3CD|PRKACB|MAP2K2|AKT3	-5	T Cell Naïve CD4+
																																																																								GO Biological Processes	19	GO:0001701	in utero embryonic development	-4.4	5.6	5.8	30244	392	125	9	7.2	2.3	321|677|1499|3726|4627|5335|7048|10155|51176	APBA2|ZFP36L1|CTNNB1|JUNB|MYH9|PLCG1|TGFBR2|TRIM28|LEF1	-3.7	T Cell Naïve CD8+		KEGG Pathway	24	hsa04371	Apelin signaling pathway		-6	7.5	7.5	30244	139	292	10	3.4	1.1	814|2771|2782|2783|3845|5140|5567|5605|10000|23533	CAMK4|GNAI2|GNB1|GNB2|KRAS|PDE3B|PRKACB|MAP2K2|AKT3|PIK3R5	-5	T Cell Naïve CD4+
																																																																								KEGG Pathway	24	hsa05032	Morphine addiction	-4.4	13	7.6	30244	91	125	5	4	1.8	156|2771|2778|5140|5150	GRK2|GNAI2|GNAS|PDE3B|PDE7A	-3.7	T Cell Naïve CD8+		Reactome Gene Sets	6	R-HSA-194138	Signaling by VEGF		-6	8.6	7.8	30244	108	292	9	3.1	1	3845|5335|5567|5578|5579|5879|8440|10000|253260	KRAS|PLCG1|PRKACB|PRKCA|PRKCB|RAC1|NCK2|AKT3|RICTOR	-5	T Cell Naïve CD4+
																																																																								GO Biological Processes	19	GO:2000106	regulation of leukocyte apoptotic process	-4.4	13	7.6	30244	91	125	5	4	1.8	1236|1831|5293|27086|94103	CCR7|TSC22D3|PIK3CD|FOXP1|ORMDL3	-3.7	T Cell Naïve CD8+		GO Biological Processes	19	GO:0050727	regulation of inflammatory response	19_GO:0050896 response to stimulus	-5.9	4.1	6.4	30244	429	292	17	5.8	1.4	472|961|975|2113|3572|4790|4792|5335|6777|7791|22861|23476|27086|55870|64332|80762|253260	ATM|CD47|CD81|ETS1|IL6ST|NFKB1|NFKBIA|PLCG1|STAT5B|ZYX|NLRP1|BRD4|FOXP1|ASH1L|NFKBIZ|NDFIP1|RICTOR	-5	T Cell Naïve CD4+
																																																																								GO Biological Processes	19	GO:0072091	regulation of stem cell proliferation	-4.4	13	7.6	30244	91	125	5	4	1.8	677|860|1499|3192|7048	ZFP36L1|RUNX2|CTNNB1|HNRNPU|TGFBR2	-3.7	T Cell Naïve CD8+		KEGG Pathway	24	hsa05207	Chemical carcinogenesis - receptor activation		-5.9	5.9	7	30244	212	292	12	4.1	1.2	596|2771|2778|3845|4790|5293|5567|5578|5579|5605|6777|10000	BCL2|GNAI2|GNAS|KRAS|NFKB1|PIK3CD|PRKACB|PRKCA|PRKCB|MAP2K2|STAT5B|AKT3	-5	T Cell Naïve CD4+
																																																																								GO Biological Processes	19	GO:0022407	regulation of cell-cell adhesion	-4.4	4.9	5.6	30244	492	125	10	8	2.4	960|1236|1604|3572|7048|7805|8440|51176|80709|80762	CD44|CCR7|CD55|IL6ST|TGFBR2|LAPTM5|NCK2|LEF1|AKNA|NDFIP1	-3.7	T Cell Naïve CD8+		GO Biological Processes	19	GO:1902806	regulation of cell cycle G1/S phase transition	19_GO:0050789 regulation of biological process	-5.9	5.9	7	30244	212	292	12	4.1	1.2	472|596|902|5728|5934|6599|9274|28984|29117|55193|57492|196528	ATM|BCL2|CCNH|PTEN|RBL2|SMARCC1|BCL7C|RGCC|BRD7|PBRM1|ARID1B|ARID2	-5	T Cell Naïve CD4+
																																																																								KEGG Pathway	24	hsa04520	Adherens junction	-4.4	13	7.5	30244	93	125	5	4	1.8	87|1499|6932|7048|51176	ACTN1|CTNNB1|TCF7|TGFBR2|LEF1	-3.7	T Cell Naïve CD8+		KEGG Pathway	24	hsa04066	HIF-1 signaling pathway		-5.9	8.6	7.8	30244	109	292	9	3.1	1	596|2872|4790|5293|5335|5578|5579|5605|10000	BCL2|MKNK2|NFKB1|PIK3CD|PLCG1|PRKCA|PRKCB|MAP2K2|AKT3	-5	T Cell Naïve CD4+
																																																																								KEGG Pathway	24	hsa05163	Human cytomegalovirus infection	-4.4	7.5	6.3	30244	225	125	7	5.6	2.1	1499|2771|2778|4792|5293|7852|9138	CTNNB1|GNAI2|GNAS|NFKBIA|PIK3CD|CXCR4|ARHGEF1	-3.7	T Cell Naïve CD8+		KEGG Pathway	24	hsa04140	Autophagy - animal		-5.9	7.3	7.5	30244	141	292	10	3.4	1.1	596|3845|3916|5293|5567|5588|5605|5728|10000|54541	BCL2|KRAS|LAMP1|PIK3CD|PRKACB|PRKCQ|MAP2K2|PTEN|AKT3|DDIT4	-4.9	T Cell Naïve CD4+
																																																																								Reactome Gene Sets	6	R-HSA-9754189	Germ layer formation at gastrulation	-4.3	43	11	30244	17	125	3	2.4	1.4	1499|6932|51176	CTNNB1|TCF7|LEF1	-3.7	T Cell Naïve CD8+		WikiPathways	27	WP2263	Androgen receptor network in prostate cancer		-5.9	8.5	7.8	30244	110	292	9	3.1	1	472|596|2289|3716|5605|5728|6599|57492|253260	ATM|BCL2|FKBP5|JAK1|MAP2K2|PTEN|SMARCC1|ARID1B|RICTOR	-4.9	T Cell Naïve CD4+
																																																																								WikiPathways	27	WP3678	Amplification and expansion of oncogenic pathways as metastatic traits	-4.3	43	11	30244	17	125	3	2.4	1.4	6932|7852|51176	TCF7|CXCR4|LEF1	-3.7	T Cell Naïve CD8+		GO Biological Processes	19	GO:0051056	regulation of small GTPase mediated signal transduction	19_GO:0050896 response to stimulus	-5.8	4.9	6.6	30244	298	292	14	4.8	1.3	1785|3707|3845|5879|5922|8452|8473|9267|9448|9750|10125|22821|55843|117289	DNM2|ITPKB|KRAS|RAC1|RASA2|CUL3|OGT|CYTH1|MAP4K4|RIPOR2|RASGRP1|RASA3|ARHGAP15|TAGAP	-4.9	T Cell Naïve CD4+
																																																																								GO Biological Processes	19	GO:0071383	cellular response to steroid hormone stimulus	-4.3	9.4	6.8	30244	154	125	6	4.8	1.9	677|678|1655|3192|11331|23543	ZFP36L1|ZFP36L2|DDX5|HNRNPU|PHB2|RBFOX2	-3.7	T Cell Naïve CD8+		KEGG Pathway	24	hsa05213	Endometrial cancer		-5.8	13	8.7	30244	58	292	7	2.4	0.9	3845|5293|5605|5728|6932|10000|51176	KRAS|PIK3CD|MAP2K2|PTEN|TCF7|AKT3|LEF1	-4.9	T Cell Naïve CD4+
																																																																								GO Biological Processes	19	GO:0002683	negative regulation of immune system process	-4.3	4.8	5.6	30244	500	125	10	8	2.4	103|472|1499|1604|1652|1831|5335|7805|8525|80762	ADAR|ATM|CTNNB1|CD55|DDT|TSC22D3|PLCG1|LAPTM5|DGKZ|NDFIP1	-3.7	T Cell Naïve CD8+		Reactome Gene Sets	6	R-HSA-1168372	Downstream signaling events of B Cell Receptor (BCR)		-5.8	10	8.1	30244	83	292	8	2.7	0.96	3845|4773|4790|4792|5534|5579|10125|10892	KRAS|NFATC2|NFKB1|NFKBIA|PPP3R1|PRKCB|RASGRP1|MALT1	-4.9	T Cell Naïve CD4+
																																																																								Reactome Gene Sets	6	R-HSA-156842	Eukaryotic Translation Elongation	-4.3	13	7.4	30244	94	125	5	4	1.8	1938|6124|6129|6192|6204	EEF2|RPL4|RPL7|RPS4Y1|RPS10	-3.6	T Cell Naïve CD8+		Reactome Gene Sets	6	R-HSA-983705	Signaling by the B Cell Receptor (BCR)		-5.8	8.3	7.7	30244	112	292	9	3.1	1	3845|4773|4790|4792|5293|5534|5579|10125|10892	KRAS|NFATC2|NFKB1|NFKBIA|PIK3CD|PPP3R1|PRKCB|RASGRP1|MALT1	-4.9	T Cell Naïve CD4+
																																																																								Canonical Pathways	11	M141	PID PI3KCI PATHWAY	-4.3	20	8.6	30244	48	125	4	3.2	1.6	3702|5293|5335|23533	ITK|PIK3CD|PLCG1|PIK3R5	-3.6	T Cell Naïve CD8+		GO Biological Processes	19	GO:2000147	positive regulation of cell motility	19_GO:0040011 locomotion	-5.8	3.5	6.1	30244	593	292	20	6.8	1.5	472|596|961|2113|2771|3655|3676|5293|5335|5578|5605|5879|7048|9448|9750|10000|10507|25777|27086|51176	ATM|BCL2|CD47|ETS1|GNAI2|ITGA6|ITGA4|PIK3CD|PLCG1|PRKCA|MAP2K2|RAC1|TGFBR2|MAP4K4|RIPOR2|AKT3|SEMA4D|SUN2|FOXP1|LEF1	-4.9	T Cell Naïve CD4+
																																																																								GO Biological Processes	19	GO:0010942	positive regulation of cell death	-4.3	4.4	5.4	30244	609	125	11	8.8	2.5	166|472|694|1499|4170|5293|5335|7805|8440|10628|27086	TLE5|ATM|BTG1|CTNNB1|MCL1|PIK3CD|PLCG1|LAPTM5|NCK2|TXNIP|FOXP1	-3.6	T Cell Naïve CD8+		GO Biological Processes	19	GO:0002757	immune response-activating signaling pathway	19_GO:0002376 immune system process	-5.8	4.8	6.6	30244	301	292	14	4.8	1.3	596|868|3702|4773|4790|4792|5293|5335|5579|7294|10892|22861|26065|64332	BCL2|CBLB|ITK|NFATC2|NFKB1|NFKBIA|PIK3CD|PLCG1|PRKCB|TXK|MALT1|NLRP1|LSM14A|NFKBIZ	-4.9	T Cell Naïve CD4+
																																																																								Reactome Gene Sets	6	R-HSA-975956	Nonsense Mediated Decay (NMD) independent of the Exon Junction Complex (EJC)	-4.3	13	7.3	30244	96	125	5	4	1.8	6124|6129|6192|6204|26986	RPL4|RPL7|RPS4Y1|RPS10|PABPC1	-3.6	T Cell Naïve CD8+		WikiPathways	27	WP4205	MET in type 1 papillary renal cell carcinoma		-5.8	12	8.6	30244	59	292	7	2.4	0.9	2113|3845|5293|5335|5605|5879|10000	ETS1|KRAS|PIK3CD|PLCG1|MAP2K2|RAC1|AKT3	-4.9	T Cell Naïve CD4+
																																																																								GO Biological Processes	19	GO:0071345	cellular response to cytokine stimulus	-4.3	4	5.2	30244	730	125	12	9.6	2.6	677|678|960|1236|3192|3572|4792|6932|7852|9806|27086|51176	ZFP36L1|ZFP36L2|CD44|CCR7|HNRNPU|IL6ST|NFKBIA|TCF7|CXCR4|SPOCK2|FOXP1|LEF1	-3.6	T Cell Naïve CD8+		GO Biological Processes	19	GO:0070228	regulation of lymphocyte apoptotic process	19_GO:0050789 regulation of biological process	-5.8	12	8.6	30244	59	292	7	2.4	0.9	596|1831|3575|5588|27086|64919|94103	BCL2|TSC22D3|IL7R|PRKCQ|FOXP1|BCL11B|ORMDL3	-4.9	T Cell Naïve CD4+
																																																																								KEGG Pathway	24	hsa05215	Prostate cancer	-4.3	12	7.3	30244	97	125	5	4	1.8	1499|4792|5293|6932|51176	CTNNB1|NFKBIA|PIK3CD|TCF7|LEF1	-3.6	T Cell Naïve CD8+		GO Biological Processes	19	GO:0050861	positive regulation of B cell receptor signaling pathway	19_GO:0002376 immune system process	-5.8	41	13	30244	10	292	4	1.4	0.68	975|5579|5583|27086	CD81|PRKCB|PRKCH|FOXP1	-4.8	T Cell Naïve CD4+
																																																																								WikiPathways	27	WP4540	Hippo signaling regulation pathways	-4.3	12	7.2	30244	98	125	5	4	1.8	1499|2771|2778|6932|51176	CTNNB1|GNAI2|GNAS|TCF7|LEF1	-3.6	T Cell Naïve CD8+		GO Biological Processes	19	GO:2000563	positive regulation of CD4-positive, alpha-beta T cell proliferation	19_GO:0002376 immune system process	-5.8	41	13	30244	10	292	4	1.4	0.68	975|1604|5588|7048	CD81|CD55|PRKCQ|TGFBR2	-4.8	T Cell Naïve CD4+
																																																																								Reactome Gene Sets	6	R-HSA-4420097	VEGFA-VEGFR2 Pathway	-4.2	12	7.2	30244	99	125	5	4	1.8	1499|5335|5921|8440|26999	CTNNB1|PLCG1|RASA1|NCK2|CYFIP2	-3.6	T Cell Naïve CD8+		GO Biological Processes	19	GO:0046634	regulation of alpha-beta T cell activation	19_GO:0002376 immune system process	-5.7	8.1	7.5	30244	115	292	9	3.1	1	868|975|1604|3707|5588|7048|10892|64332|80762	CBLB|CD81|CD55|ITPKB|PRKCQ|TGFBR2|MALT1|NFKBIZ|NDFIP1	-4.8	T Cell Naïve CD4+
																																																																								GO Biological Processes	19	GO:0007346	regulation of mitotic cell cycle	-4.2	4.7	5.4	30244	518	125	10	8	2.4	472|677|678|694|994|1499|3192|5934|11331|23326	ATM|ZFP36L1|ZFP36L2|BTG1|CDC25B|CTNNB1|HNRNPU|RBL2|PHB2|USP22	-3.6	T Cell Naïve CD8+		GO Biological Processes	19	GO:0070316	regulation of G0 to G1 transition	19_GO:0050789 regulation of biological process	-5.7	16	9.2	30244	39	292	6	2.1	0.83	6599|9274|29117|55193|57492|196528	SMARCC1|BCL7C|BRD7|PBRM1|ARID1B|ARID2	-4.8	T Cell Naïve CD4+
																																																																								Canonical Pathways	11	M124	PID CXCR4 PATHWAY	-4.2	12	7.2	30244	100	125	5	4	1.8	156|2771|5293|7852|23533	GRK2|GNAI2|PIK3CD|CXCR4|PIK3R5	-3.6	T Cell Naïve CD8+		WikiPathways	27	WP5322	CKAP4 signaling pathway map		-5.7	8	7.5	30244	116	292	9	3.1	1	472|596|960|4790|5605|5728|6932|7048|51176	ATM|BCL2|CD44|NFKB1|MAP2K2|PTEN|TCF7|TGFBR2|LEF1	-4.8	T Cell Naïve CD4+
																																																																								GO Biological Processes	19	GO:0060438	trachea development	-4.2	38	10	30244	19	125	3	2.4	1.4	1499|7048|51176	CTNNB1|TGFBR2|LEF1	-3.5	T Cell Naïve CD8+		GO Biological Processes	19	GO:1905114	cell surface receptor signaling pathway involved in cell-cell signaling	19_GO:0050896 response to stimulus	-5.7	4.4	6.3	30244	354	292	15	5.1	1.3	166|1455|2308|2870|5728|5879|6932|8452|23240|29117|51176|80351|129293|219771|440193	TLE5|CSNK1G2|FOXO1|GRK6|PTEN|RAC1|TCF7|CUL3|TMEM131L|BRD7|LEF1|TNKS2|TRABD2A|CCNY|CCDC88C	-4.7	T Cell Naïve CD4+
																																																																								GO Biological Processes	19	GO:0050670	regulation of lymphocyte proliferation	-4.2	7.1	6.1	30244	239	125	7	5.6	2.1	472|1499|1604|3572|7048|8440|80762	ATM|CTNNB1|CD55|IL6ST|TGFBR2|NCK2|NDFIP1	-3.5	T Cell Naïve CD8+		WikiPathways	27	WP2526	PDGF pathway		-5.6	16	9.1	30244	40	292	6	2.1	0.83	3716|4214|4790|4792|5335|5879	JAK1|MAP3K1|NFKB1|NFKBIA|PLCG1|RAC1	-4.7	T Cell Naïve CD4+
																																																																								KEGG Pathway	24	hsa04916	Melanogenesis	-4.2	12	7.1	30244	101	125	5	4	1.8	1499|2771|2778|6932|51176	CTNNB1|GNAI2|GNAS|TCF7|LEF1	-3.5	T Cell Naïve CD8+		GO Biological Processes	19	GO:0048872	homeostasis of number of cells	19_GO:0042592 homeostatic process	-5.6	5	6.6	30244	267	292	13	4.5	1.2	596|3575|3707|3845|4297|6777|10000|10320|55619|55690|64332|139818|171023	BCL2|IL7R|ITPKB|KRAS|KMT2A|STAT5B|AKT3|IKZF1|DOCK10|PACS1|NFKBIZ|DOCK11|ASXL1	-4.7	T Cell Naïve CD4+
																																																																								Reactome Gene Sets	6	R-HSA-9758941	Gastrulation	-4.2	19	8.2	30244	52	125	4	3.2	1.6	1499|6932|7852|51176	CTNNB1|TCF7|CXCR4|LEF1	-3.5	T Cell Naïve CD8+		GO Biological Processes	19	GO:0040017	positive regulation of locomotion	19_GO:0040011 locomotion	-5.6	3.4	5.9	30244	608	292	20	6.8	1.5	472|596|961|2113|2771|3655|3676|5293|5335|5578|5605|5879|7048|9448|9750|10000|10507|25777|27086|51176	ATM|BCL2|CD47|ETS1|GNAI2|ITGA6|ITGA4|PIK3CD|PLCG1|PRKCA|MAP2K2|RAC1|TGFBR2|MAP4K4|RIPOR2|AKT3|SEMA4D|SUN2|FOXP1|LEF1	-4.7	T Cell Naïve CD4+
																																																																								GO Biological Processes	19	GO:0044270	cellular nitrogen compound catabolic process	-4.2	5.9	5.8	30244	326	125	8	6.4	2.2	472|677|678|1655|4907|5150|10128|26986	ATM|ZFP36L1|ZFP36L2|DDX5|NT5E|PDE7A|LRPPRC|PABPC1	-3.5	T Cell Naïve CD8+		Canonical Pathways	11	M37	PID NFKAPPAB CANONICAL PATHWAY		-5.6	23	10	30244	23	292	5	1.7	0.76	472|4790|4792|5578|10892	ATM|NFKB1|NFKBIA|PRKCA|MALT1	-4.7	T Cell Naïve CD4+
																																																																								KEGG Pathway	24	hsa05142	Chagas disease	-4.2	12	7.1	30244	102	125	5	4	1.8	2771|2778|4792|5293|7048	GNAI2|GNAS|NFKBIA|PIK3CD|TGFBR2	-3.5	T Cell Naïve CD8+		GO Biological Processes	19	GO:0050855	regulation of B cell receptor signaling pathway	19_GO:0002376 immune system process	-5.6	23	10	30244	23	292	5	1.7	0.76	975|5579|5583|23228|27086	CD81|PRKCB|PRKCH|PLCL2|FOXP1	-4.7	T Cell Naïve CD4+
																																																																								GO Biological Processes	19	GO:0006401	RNA catabolic process	-4.2	8.7	6.4	30244	166	125	6	4.8	1.9	472|677|678|1655|10128|26986	ATM|ZFP36L1|ZFP36L2|DDX5|LRPPRC|PABPC1	-3.5	T Cell Naïve CD8+		GO Biological Processes	19	GO:0070663	regulation of leukocyte proliferation	19_GO:0050789 regulation of biological process	-5.6	5	6.5	30244	268	292	13	4.5	1.2	472|596|868|975|1604|3572|4773|5588|6777|7048|8440|23240|80762	ATM|BCL2|CBLB|CD81|CD55|IL6ST|NFATC2|PRKCQ|STAT5B|TGFBR2|NCK2|TMEM131L|NDFIP1	-4.7	T Cell Naïve CD4+
																																																																								GO Biological Processes	19	GO:0046700	heterocycle catabolic process	-4.2	5.9	5.7	30244	328	125	8	6.4	2.2	472|677|678|1655|4907|5150|10128|26986	ATM|ZFP36L1|ZFP36L2|DDX5|NT5E|PDE7A|LRPPRC|PABPC1	-3.5	T Cell Naïve CD8+		KEGG Pathway	24	hsa04211	Longevity regulating pathway		-5.6	9.3	7.8	30244	89	292	8	2.7	0.96	814|2308|3845|4790|5293|5567|10000|143686	CAMK4|FOXO1|KRAS|NFKB1|PIK3CD|PRKACB|AKT3|SESN3	-4.7	T Cell Naïve CD4+
																																																																								GO Biological Processes	19	GO:0000956	nuclear-transcribed mRNA catabolic process	-4.2	12	7	30244	103	125	5	4	1.8	472|677|678|1655|26986	ATM|ZFP36L1|ZFP36L2|DDX5|PABPC1	-3.5	T Cell Naïve CD8+		WikiPathways	27	WP4263	Pancreatic adenocarcinoma pathway		-5.6	9.3	7.8	30244	89	292	8	2.7	0.96	3716|3845|4790|5293|5605|5879|7048|10000	JAK1|KRAS|NFKB1|PIK3CD|MAP2K2|RAC1|TGFBR2|AKT3	-4.7	T Cell Naïve CD4+
																																																																								GO Biological Processes	19	GO:0032944	regulation of mononuclear cell proliferation	-4.2	7	6	30244	243	125	7	5.6	2.1	472|1499|1604|3572|7048|8440|80762	ATM|CTNNB1|CD55|IL6ST|TGFBR2|NCK2|NDFIP1	-3.5	T Cell Naïve CD8+		GO Biological Processes	19	GO:0044089	positive regulation of cellular component biogenesis	19_GO:0048518 positive regulation of biological process	-5.6	3.7	6	30244	506	292	18	6.2	1.4	472|961|1785|5305|5578|5879|8440|9448|9750|10273|10507|28984|51429|55196|129293|139818|140609|253260	ATM|CD47|DNM2|PIP4K2A|PRKCA|RAC1|NCK2|MAP4K4|RIPOR2|STUB1|SEMA4D|RGCC|SNX9|RESF1|TRABD2A|DOCK11|NEK7|RICTOR	-4.7	T Cell Naïve CD4+
																																																																								KEGG Pathway	24	hsa05225	Hepatocellular carcinoma	-4.1	8.6	6.4	30244	168	125	6	4.8	1.9	1499|5293|5335|6932|7048|51176	CTNNB1|PIK3CD|PLCG1|TCF7|TGFBR2|LEF1	-3.5	T Cell Naïve CD8+		KEGG Pathway	24	hsa00310	Lysine degradation		-5.6	12	8.2	30244	63	292	7	2.4	0.9	4297|7799|29072|54904|55870|58508|64324	KMT2A|PRDM2|SETD2|NSD3|ASH1L|KMT2C|NSD1	-4.7	T Cell Naïve CD4+
																																																																								KEGG Pathway	24	hsa04660	T cell receptor signaling pathway	-4.1	12	7	30244	104	125	5	4	1.8	3702|4792|5293|5335|8440	ITK|NFKBIA|PIK3CD|PLCG1|NCK2	-3.5	T Cell Naïve CD8+		WikiPathways	27	WP4155	Endometrial cancer		-5.6	12	8.2	30244	63	292	7	2.4	0.9	3845|5293|5605|5728|6932|10000|51176	KRAS|PIK3CD|MAP2K2|PTEN|TCF7|AKT3|LEF1	-4.7	T Cell Naïve CD4+
																																																																								GO Biological Processes	19	GO:0006417	regulation of translation	-4.1	4.6	5.3	30244	531	125	10	8	2.4	677|678|1938|2872|3192|5935|8440|8473|10128|26986	ZFP36L1|ZFP36L2|EEF2|MKNK2|HNRNPU|RBM3|NCK2|OGT|LRPPRC|PABPC1	-3.5	T Cell Naïve CD8+		Canonical Pathways	11	M8	PID ENDOTHELIN PATHWAY		-5.6	12	8.2	30244	63	292	7	2.4	0.9	2771|5578|5579|5583|5588|5605|5879	GNAI2|PRKCA|PRKCB|PRKCH|PRKCQ|MAP2K2|RAC1	-4.7	T Cell Naïve CD4+
																																																																								KEGG Pathway	24	hsa05131	Shigellosis	-4.1	6.9	6	30244	247	125	7	5.6	2.1	87|472|960|4792|5293|5335|10801	ACTN1|ATM|CD44|NFKBIA|PIK3CD|PLCG1|SEPTIN9	-3.5	T Cell Naïve CD8+		Canonical Pathways	11	M10	PID BCR 5PATHWAY		-5.6	12	8.2	30244	63	292	7	2.4	0.9	2113|4214|4790|4792|5728|5879|10892	ETS1|MAP3K1|NFKB1|NFKBIA|PTEN|RAC1|MALT1	-4.7	T Cell Naïve CD4+
																																																																								GO Biological Processes	19	GO:0034250	positive regulation of amide metabolic process	-4.1	8.5	6.3	30244	171	125	6	4.8	1.9	1938|3192|5935|8440|8473|26986	EEF2|HNRNPU|RBM3|NCK2|OGT|PABPC1	-3.5	T Cell Naïve CD8+		WikiPathways	27	WP2636	Common pathways underlying drug addiction		-5.6	15	9	30244	41	292	6	2.1	0.83	814|2778|5567|5578|5579|5605	CAMK4|GNAS|PRKACB|PRKCA|PRKCB|MAP2K2	-4.7	T Cell Naïve CD4+
																																																																								WikiPathways	27	WP560	TGF-beta receptor signaling	-4.1	18	7.9	30244	55	125	4	3.2	1.6	860|1499|7048|51176	RUNX2|CTNNB1|TGFBR2|LEF1	-3.5	T Cell Naïve CD8+		KEGG Pathway	24	hsa04810	Regulation of actin cytoskeleton		-5.6	5.4	6.6	30244	229	292	12	4.1	1.2	87|3655|3676|3845|4627|5293|5305|5605|5879|10000|28984|85464	ACTN1|ITGA6|ITGA4|KRAS|MYH9|PIK3CD|PIP4K2A|MAP2K2|RAC1|AKT3|RGCC|SSH2	-4.7	T Cell Naïve CD4+
																																																																								GO Biological Processes	19	GO:0098609	cell-cell adhesion	-4.1	4.5	5.3	30244	536	125	10	8	2.4	677|960|1499|2778|4627|4907|7048|10507|26999|51176	ZFP36L1|CD44|CTNNB1|GNAS|MYH9|NT5E|TGFBR2|SEMA4D|CYFIP2|LEF1	-3.5	T Cell Naïve CD8+		GO Biological Processes	19	GO:0030071	regulation of mitotic metaphase/anaphase transition	19_GO:0050789 regulation of biological process	-5.6	9.2	7.7	30244	90	292	8	2.7	0.96	472|6599|8452|9274|29117|55193|57492|196528	ATM|SMARCC1|CUL3|BCL7C|BRD7|PBRM1|ARID1B|ARID2	-4.7	T Cell Naïve CD4+
																																																																								KEGG Pathway	24	hsa04928	Parathyroid hormone synthesis, secretion and action	-4.1	11	6.9	30244	106	125	5	4	1.8	860|2771|2778|3727|9138	RUNX2|GNAI2|GNAS|JUND|ARHGEF1	-3.5	T Cell Naïve CD8+		Reactome Gene Sets	6	R-HSA-3700989	Transcriptional Regulation by TP53		-5.5	4.3	6.2	30244	362	292	15	5.1	1.3	472|902|5305|5728|5934|6881|7994|10000|23112|27327|28984|29117|54541|143686|253260	ATM|CCNH|PIP4K2A|PTEN|RBL2|TAF10|KAT6A|AKT3|TNRC6B|TNRC6A|RGCC|BRD7|DDIT4|SESN3|RICTOR	-4.7	T Cell Naïve CD4+
																																																																								GO Biological Processes	19	GO:0043009	chordate embryonic development	-4.1	4.1	5.2	30244	648	125	11	8.8	2.5	321|472|677|860|1499|3726|4627|5335|7048|10155|51176	APBA2|ATM|ZFP36L1|RUNX2|CTNNB1|JUNB|MYH9|PLCG1|TGFBR2|TRIM28|LEF1	-3.5	T Cell Naïve CD8+		WikiPathways	27	WP4754	IL-18 signaling pathway		-5.5	4.9	6.4	30244	273	292	13	4.5	1.2	596|975|1112|4790|4792|5335|5578|5579|5728|9208|22821|23787|64332	BCL2|CD81|FOXN3|NFKB1|NFKBIA|PLCG1|PRKCA|PRKCB|PTEN|LRRFIP1|RASA3|MTCH1|NFKBIZ	-4.6	T Cell Naïve CD4+
																																																																								KEGG Pathway	24	hsa05132	Salmonella infection	-4.1	6.8	5.9	30244	249	125	7	5.6	2.1	1499|4792|5293|6932|26999|51176|51429	CTNNB1|NFKBIA|PIK3CD|TCF7|CYFIP2|LEF1|SNX9	-3.5	T Cell Naïve CD8+		GO Biological Processes	19	GO:0070233	negative regulation of T cell apoptotic process	19_GO:0048519 negative regulation of biological process	-5.5	22	10	30244	24	292	5	1.7	0.76	596|1831|3575|5588|64919	BCL2|TSC22D3|IL7R|PRKCQ|BCL11B	-4.6	T Cell Naïve CD4+
																																																																								GO Biological Processes	19	GO:0048762	mesenchymal cell differentiation	-4.1	8.4	6.3	30244	172	125	6	4.8	1.9	1499|1655|10155|10507|51176|80709	CTNNB1|DDX5|TRIM28|SEMA4D|LEF1|AKNA	-3.5	T Cell Naïve CD8+		Canonical Pathways	11	M272	PID CD8 TCR DOWNSTREAM PATHWAY		-5.5	11	8.1	30244	65	292	7	2.4	0.9	3845|4773|5534|5578|5579|5588|5605	KRAS|NFATC2|PPP3R1|PRKCA|PRKCB|PRKCQ|MAP2K2	-4.6	T Cell Naïve CD4+
																																																																								Reactome Gene Sets	6	R-HSA-9824446	Viral Infection Pathways	-4.1	3.8	5	30244	767	125	12	9.6	2.6	1655|4792|6124|6129|6192|6204|7852|9219|10155|23193|55690|91782	DDX5|NFKBIA|RPL4|RPL7|RPS4Y1|RPS10|CXCR4|MTA2|TRIM28|GANAB|PACS1|CHMP7	-3.5	T Cell Naïve CD8+		GO Biological Processes	19	GO:0002429	immune response-activating cell surface receptor signaling pathway	19_GO:0002376 immune system process	-5.5	5.3	6.6	30244	233	292	12	4.1	1.2	596|868|3702|4773|4790|4792|5293|5335|5579|7294|10892|64332	BCL2|CBLB|ITK|NFATC2|NFKB1|NFKBIA|PIK3CD|PLCG1|PRKCB|TXK|MALT1|NFKBIZ	-4.6	T Cell Naïve CD4+
																																																																								GO Biological Processes	19	GO:0000381	regulation of alternative mRNA splicing, via spliceosome	-4.1	17	7.9	30244	56	125	4	3.2	1.6	1655|3192|23543|55544	DDX5|HNRNPU|RBFOX2|RBM38	-3.4	T Cell Naïve CD8+		Reactome Gene Sets	6	R-HSA-111885	Opioid Signalling		-5.5	9	7.6	30244	92	292	8	2.7	0.96	156|814|2771|2782|2783|5534|5567|5578	GRK2|CAMK4|GNAI2|GNB1|GNB2|PPP3R1|PRKACB|PRKCA	-4.6	T Cell Naïve CD4+
																																																																								Canonical Pathways	11	M99	PID TXA2PATHWAY	-4.1	17	7.9	30244	56	125	4	3.2	1.6	156|2771|9138|23533	GRK2|GNAI2|ARHGEF1|PIK3R5	-3.4	T Cell Naïve CD8+		KEGG Pathway	24	hsa05222	Small cell lung cancer		-5.5	9	7.6	30244	92	292	8	2.7	0.96	596|2272|3655|4790|4792|5293|5728|10000	BCL2|FHIT|ITGA6|NFKB1|NFKBIA|PIK3CD|PTEN|AKT3	-4.6	T Cell Naïve CD4+
																																																																								Reactome Gene Sets	6	R-HSA-194138	Signaling by VEGF	-4.1	11	6.8	30244	108	125	5	4	1.8	1499|5335|5921|8440|26999	CTNNB1|PLCG1|RASA1|NCK2|CYFIP2	-3.4	T Cell Naïve CD8+		Reactome Gene Sets	6	R-HSA-9679506	SARS-CoV Infections		-5.5	4	6.1	30244	414	292	16	5.5	1.3	476|3676|3716|4124|4790|4792|5978|6204|6231|8452|10000|11123|11320|23225|23476|79668	ATP1A1|ITGA4|JAK1|MAN2A1|NFKB1|NFKBIA|REST|RPS10|RPS26|CUL3|AKT3|RCAN3|MGAT4A|NUP210|BRD4|PARP8	-4.6	T Cell Naïve CD4+
																																																																								GO Biological Processes	19	GO:0006403	RNA localization	-4.1	8.3	6.3	30244	174	125	6	4.8	1.9	472|677|3192|7048|10128|100101267	ATM|ZFP36L1|HNRNPU|TGFBR2|LRPPRC|POM121C	-3.4	T Cell Naïve CD8+		GO Biological Processes	19	GO:0030335	positive regulation of cell migration	19_GO:0040011 locomotion	-5.5	3.5	5.9	30244	568	292	19	6.5	1.4	472|596|961|2113|2771|3655|3676|5293|5335|5578|5879|7048|9448|9750|10000|10507|25777|27086|51176	ATM|BCL2|CD47|ETS1|GNAI2|ITGA6|ITGA4|PIK3CD|PLCG1|PRKCA|RAC1|TGFBR2|MAP4K4|RIPOR2|AKT3|SEMA4D|SUN2|FOXP1|LEF1	-4.6	T Cell Naïve CD4+
																																																																								GO Biological Processes	19	GO:2000107	negative regulation of leukocyte apoptotic process	-4	17	7.8	30244	57	125	4	3.2	1.6	1236|1831|27086|94103	CCR7|TSC22D3|FOXP1|ORMDL3	-3.4	T Cell Naïve CD8+		GO Biological Processes	19	GO:1902099	regulation of metaphase/anaphase transition of cell cycle	19_GO:0050789 regulation of biological process	-5.5	8.9	7.5	30244	93	292	8	2.7	0.96	472|6599|8452|9274|29117|55193|57492|196528	ATM|SMARCC1|CUL3|BCL7C|BRD7|PBRM1|ARID1B|ARID2	-4.6	T Cell Naïve CD4+
																																																																								GO Biological Processes	19	GO:0010720	positive regulation of cell development	-4	4.9	5.4	30244	442	125	9	7.2	2.3	677|1499|3572|7048|7852|10507|23013|51176|399665	ZFP36L1|CTNNB1|IL6ST|TGFBR2|CXCR4|SEMA4D|SPEN|LEF1|EEIG1	-3.4	T Cell Naïve CD8+		Canonical Pathways	11	M222	PID CXCR3 PATHWAY		-5.5	14	8.7	30244	43	292	6	2.1	0.83	2771|2782|3845|5293|5605|253260	GNAI2|GNB1|KRAS|PIK3CD|MAP2K2|RICTOR	-4.6	T Cell Naïve CD4+
																																																																								GO Biological Processes	19	GO:0019439	aromatic compound catabolic process	-4	5.6	5.5	30244	345	125	8	6.4	2.2	472|677|678|1655|4907|5150|10128|26986	ATM|ZFP36L1|ZFP36L2|DDX5|NT5E|PDE7A|LRPPRC|PABPC1	-3.4	T Cell Naïve CD8+		GO Biological Processes	19	GO:2000516	positive regulation of CD4-positive, alpha-beta T cell activation	19_GO:0002376 immune system process	-5.5	14	8.7	30244	43	292	6	2.1	0.83	975|1604|5588|7048|10892|64332	CD81|CD55|PRKCQ|TGFBR2|MALT1|NFKBIZ	-4.6	T Cell Naïve CD4+
																																																																								KEGG Pathway	24	hsa04923	Regulation of lipolysis in adipocytes	-4	17	7.7	30244	58	125	4	3.2	1.6	2771|2778|5140|5293	GNAI2|GNAS|PDE3B|PIK3CD	-3.4	T Cell Naïve CD8+		Canonical Pathways	11	M238	PID THROMBIN PAR1 PATHWAY		-5.5	14	8.7	30244	43	292	6	2.1	0.83	1785|2771|2782|5578|5579|7791	DNM2|GNAI2|GNB1|PRKCA|PRKCB|ZYX	-4.6	T Cell Naïve CD4+
																																																																								KEGG Pathway	24	hsa05213	Endometrial cancer	-4	17	7.7	30244	58	125	4	3.2	1.6	1499|5293|6932|51176	CTNNB1|PIK3CD|TCF7|LEF1	-3.4	T Cell Naïve CD8+		WikiPathways	27	WP2324	AGE/RAGE pathway		-5.5	11	8	30244	66	292	7	2.4	0.9	2308|4790|4792|5578|5579|5879|6777	FOXO1|NFKB1|NFKBIA|PRKCA|PRKCB|RAC1|STAT5B	-4.6	T Cell Naïve CD4+
																																																																								GO Biological Processes	19	GO:0030520	intracellular estrogen receptor signaling pathway	-4	33	9.7	30244	22	125	3	2.4	1.4	1655|11331|23543	DDX5|PHB2|RBFOX2	-3.4	T Cell Naïve CD8+		Reactome Gene Sets	6	R-HSA-9006335	Signaling by Erythropoietin		-5.4	21	9.7	30244	25	292	5	1.7	0.76	3845|5293|5335|6777|23533	KRAS|PIK3CD|PLCG1|STAT5B|PIK3R5	-4.6	T Cell Naïve CD4+
																																																																								GO Biological Processes	19	GO:2000561	regulation of CD4-positive, alpha-beta T cell proliferation	-4	33	9.7	30244	22	125	3	2.4	1.4	1604|7048|80762	CD55|TGFBR2|NDFIP1	-3.4	T Cell Naïve CD8+		GO Biological Processes	19	GO:0007229	integrin-mediated signaling pathway	19_GO:0050896 response to stimulus	-5.4	8.8	7.5	30244	94	292	8	2.7	0.96	961|3655|3676|4627|5786|7294|7791|8452	CD47|ITGA6|ITGA4|MYH9|PTPRA|TXK|ZYX|CUL3	-4.6	T Cell Naïve CD4+
																																																																								Reactome Gene Sets	6	R-HSA-156827	L13a-mediated translational silencing of Ceruloplasmin expression	-4	11	6.7	30244	112	125	5	4	1.8	6124|6129|6192|6204|26986	RPL4|RPL7|RPS4Y1|RPS10|PABPC1	-3.4	T Cell Naïve CD8+		KEGG Pathway	24	hsa04720	Long-term potentiation		-5.4	11	7.9	30244	67	292	7	2.4	0.9	814|3845|5534|5567|5578|5579|5605	CAMK4|KRAS|PPP3R1|PRKACB|PRKCA|PRKCB|MAP2K2	-4.5	T Cell Naïve CD4+
																																																																								WikiPathways	27	WP4816	TGF-beta receptor signaling in skeletal dysplasias	-4	16	7.6	30244	59	125	4	3.2	1.6	860|1499|7048|51176	RUNX2|CTNNB1|TGFBR2|LEF1	-3.4	T Cell Naïve CD8+		Reactome Gene Sets	6	R-HSA-4641265	Repression of WNT target genes		-5.4	35	11	30244	12	292	4	1.4	0.68	166|1487|6932|51176	TLE5|CTBP1|TCF7|LEF1	-4.5	T Cell Naïve CD4+
																																																																								Canonical Pathways	11	M281	PID FAK PATHWAY	-4	16	7.6	30244	59	125	4	3.2	1.6	87|5335|5921|8440	ACTN1|PLCG1|RASA1|NCK2	-3.4	T Cell Naïve CD8+		Canonical Pathways	11	M144	PID CERAMIDE PATHWAY		-5.4	14	8.6	30244	44	292	6	2.1	0.83	596|4214|4790|4792|5605|9448	BCL2|MAP3K1|NFKB1|NFKBIA|MAP2K2|MAP4K4	-4.5	T Cell Naïve CD4+
																																																																								GO Biological Processes	19	GO:0000910	cytokinesis	-4	11	6.7	30244	113	125	5	4	1.8	4627|5921|10801|51429|91782	MYH9|RASA1|SEPTIN9|SNX9|CHMP7	-3.4	T Cell Naïve CD8+		GO Biological Processes	19	GO:0046640	regulation of alpha-beta T cell proliferation	19_GO:0002376 immune system process	-5.4	14	8.6	30244	44	292	6	2.1	0.83	868|975|1604|5588|7048|80762	CBLB|CD81|CD55|PRKCQ|TGFBR2|NDFIP1	-4.5	T Cell Naïve CD4+
																																																																								GO Biological Processes	19	GO:0031347	regulation of defense response	-3.9	3.7	4.9	30244	792	125	12	9.6	2.6	103|472|1236|1652|3572|4792|4907|5335|11331|27086|80709|80762	ADAR|ATM|CCR7|DDT|IL6ST|NFKBIA|NT5E|PLCG1|PHB2|FOXP1|AKNA|NDFIP1	-3.4	T Cell Naïve CD8+		GO Biological Processes	19	GO:0048732	gland development	19_GO:0032502 developmental process	-5.4	3.9	6	30244	421	292	16	5.5	1.3	472|596|3482|4124|4790|5605|6430|6777|6881|7048|8452|51176|55870|64919|81606|171023	ATM|BCL2|IGF2R|MAN2A1|NFKB1|MAP2K2|SRSF5|STAT5B|TAF10|TGFBR2|CUL3|LEF1|ASH1L|BCL11B|LBH|ASXL1	-4.5	T Cell Naïve CD4+
																																																																								GO Biological Processes	19	GO:0009611	response to wounding	-3.9	4.8	5.3	30244	452	125	9	7.2	2.3	677|678|960|2778|4627|7048|8525|11331|91782	ZFP36L1|ZFP36L2|CD44|GNAS|MYH9|TGFBR2|DGKZ|PHB2|CHMP7	-3.3	T Cell Naïve CD8+		Reactome Gene Sets	6	R-HSA-9006934	Signaling by Receptor Tyrosine Kinases		-5.4	3.6	5.8	30244	524	292	18	6.2	1.4	1785|3727|3845|5140|5335|5567|5578|5579|5605|5879|5978|6777|8440|10000|10273|11059|23543|253260	DNM2|JUND|KRAS|PDE3B|PLCG1|PRKACB|PRKCA|PRKCB|MAP2K2|RAC1|REST|STAT5B|NCK2|AKT3|STUB1|WWP1|RBFOX2|RICTOR	-4.5	T Cell Naïve CD4+
																																																																								GO Biological Processes	19	GO:0042129	regulation of T cell proliferation	-3.9	7.9	6.1	30244	183	125	6	4.8	1.9	1499|1604|3572|7048|8440|80762	CTNNB1|CD55|IL6ST|TGFBR2|NCK2|NDFIP1	-3.3	T Cell Naïve CD8+		Reactome Gene Sets	6	R-HSA-9675108	Nervous system development		-5.4	3.4	5.8	30244	578	292	19	6.5	1.4	1785|3845|3983|4627|5293|5335|5567|5578|5588|5605|5786|5879|6204|6231|6711|7402|8440|10507|26986	DNM2|KRAS|ABLIM1|MYH9|PIK3CD|PLCG1|PRKACB|PRKCA|PRKCQ|MAP2K2|PTPRA|RAC1|RPS10|RPS26|SPTBN1|UTRN|NCK2|SEMA4D|PABPC1	-4.5	T Cell Naïve CD4+
																																																																								GO Biological Processes	19	GO:0043068	positive regulation of programmed cell death	-3.9	4.3	5.1	30244	561	125	10	8	2.4	166|472|694|1499|4170|5293|5335|7805|8440|10628	TLE5|ATM|BTG1|CTNNB1|MCL1|PIK3CD|PLCG1|LAPTM5|NCK2|TXNIP	-3.3	T Cell Naïve CD8+		GO Biological Processes	19	GO:0030099	myeloid cell differentiation	19_GO:0032502 developmental process	-5.4	4.8	6.3	30244	282	292	13	4.5	1.2	87|814|975|4627|5293|5305|6777|7048|7994|10320|27086|51176|54861	ACTN1|CAMK4|CD81|MYH9|PIK3CD|PIP4K2A|STAT5B|TGFBR2|KAT6A|IKZF1|FOXP1|LEF1|SNRK	-4.5	T Cell Naïve CD4+
																																																																								WikiPathways	27	WP428	Wnt signaling	-3.9	11	6.6	30244	115	125	5	4	1.8	896|1487|1499|6932|51176	CCND3|CTBP1|CTNNB1|TCF7|LEF1	-3.3	T Cell Naïve CD8+		WikiPathways	27	WP4685	Melanoma		-5.4	11	7.9	30244	68	292	7	2.4	0.9	2113|3845|5293|5605|5728|5879|10000	ETS1|KRAS|PIK3CD|MAP2K2|PTEN|RAC1|AKT3	-4.5	T Cell Naïve CD4+
																																																																								Reactome Gene Sets	6	R-HSA-927802	Nonsense-Mediated Decay (NMD)	-3.9	10	6.6	30244	116	125	5	4	1.8	6124|6129|6192|6204|26986	RPL4|RPL7|RPS4Y1|RPS10|PABPC1	-3.3	T Cell Naïve CD8+		KEGG Pathway	24	hsa04664	Fc epsilon RI signaling pathway		-5.4	11	7.9	30244	68	292	7	2.4	0.9	3845|5293|5335|5578|5605|5879|10000	KRAS|PIK3CD|PLCG1|PRKCA|MAP2K2|RAC1|AKT3	-4.5	T Cell Naïve CD4+
																																																																								Reactome Gene Sets	6	R-HSA-975957	Nonsense Mediated Decay (NMD) enhanced by the Exon Junction Complex (EJC)	-3.9	10	6.6	30244	116	125	5	4	1.8	6124|6129|6192|6204|26986	RPL4|RPL7|RPS4Y1|RPS10|PABPC1	-3.3	T Cell Naïve CD8+		GO Biological Processes	19	GO:0002366	leukocyte activation involved in immune response	19_GO:0002376 immune system process	-5.4	5.7	6.6	30244	200	292	11	3.8	1.1	3716|3955|4297|5293|10125|23228|27086|51176|55619|64332|139818	JAK1|LFNG|KMT2A|PIK3CD|RASGRP1|PLCL2|FOXP1|LEF1|DOCK10|NFKBIZ|DOCK11	-4.5	T Cell Naïve CD4+
																																																																								GO Biological Processes	19	GO:0019216	regulation of lipid metabolic process	-3.9	5.4	5.4	30244	358	125	8	6.4	2.2	1236|5140|7536|8473|8525|11331|94103|113791	CCR7|PDE3B|SF1|OGT|DGKZ|PHB2|ORMDL3|PIK3IP1	-3.3	T Cell Naïve CD8+		WikiPathways	27	WP4658	Small cell lung cancer		-5.4	8.6	7.4	30244	96	292	8	2.7	0.96	596|2272|3655|4790|4792|5293|5728|10000	BCL2|FHIT|ITGA6|NFKB1|NFKBIA|PIK3CD|PTEN|AKT3	-4.5	T Cell Naïve CD4+
																																																																								GO Biological Processes	19	GO:0070663	regulation of leukocyte proliferation	-3.9	6.3	5.6	30244	268	125	7	5.6	2.1	472|1499|1604|3572|7048|8440|80762	ATM|CTNNB1|CD55|IL6ST|TGFBR2|NCK2|NDFIP1	-3.3	T Cell Naïve CD8+		Reactome Gene Sets	6	R-HSA-388396	GPCR downstream signalling		-5.4	3.3	5.7	30244	635	292	20	6.8	1.5	156|814|2771|2778|2782|2783|2870|3845|5140|5150|5534|5567|5578|5579|5583|5588|8525|10000|10125|23533	GRK2|CAMK4|GNAI2|GNAS|GNB1|GNB2|GRK6|KRAS|PDE3B|PDE7A|PPP3R1|PRKACB|PRKCA|PRKCB|PRKCH|PRKCQ|DGKZ|AKT3|RASGRP1|PIK3R5	-4.5	T Cell Naïve CD4+
																																																																								GO Biological Processes	19	GO:0009896	positive regulation of catabolic process	-3.9	4.3	5	30244	569	125	10	8	2.4	472|677|678|7805|26986|51429|56829|80762|91304|94103	ATM|ZFP36L1|ZFP36L2|LAPTM5|PABPC1|SNX9|ZC3HAV1|NDFIP1|TMEM259|ORMDL3	-3.3	T Cell Naïve CD8+		Canonical Pathways	11	M121	PID MTOR 4PATHWAY		-5.3	11	7.8	30244	69	292	7	2.4	0.9	1975|3845|5578|5605|5879|54541|253260	EIF4B|KRAS|PRKCA|MAP2K2|RAC1|DDIT4|RICTOR	-4.5	T Cell Naïve CD4+
																																																																								WikiPathways	27	WP4155	Endometrial cancer	-3.9	15	7.4	30244	63	125	4	3.2	1.6	1499|5293|6932|51176	CTNNB1|PIK3CD|TCF7|LEF1	-3.3	T Cell Naïve CD8+		KEGG Pathway	24	hsa04666	Fc gamma R-mediated phagocytosis		-5.3	8.5	7.3	30244	97	292	8	2.7	0.96	1785|5293|5335|5578|5579|5879|10000|65108	DNM2|PIK3CD|PLCG1|PRKCA|PRKCB|RAC1|AKT3|MARCKSL1	-4.5	T Cell Naïve CD4+
																																																																								GO Biological Processes	19	GO:0033077	T cell differentiation in thymus	-3.9	15	7.4	30244	63	125	4	3.2	1.6	677|678|1236|1499	ZFP36L1|ZFP36L2|CCR7|CTNNB1	-3.3	T Cell Naïve CD8+		Reactome Gene Sets	6	R-HSA-9824443	Parasitic Infection Pathways		-5.3	6.3	6.7	30244	164	292	10	3.4	1.1	2771|2778|2782|2783|4627|4790|5335|5567|5879|10628	GNAI2|GNAS|GNB1|GNB2|MYH9|NFKB1|PLCG1|PRKACB|RAC1|TXNIP	-4.5	T Cell Naïve CD4+
																																																																								GO Biological Processes	19	GO:0051170	import into nucleus	-3.9	10	6.5	30244	119	125	5	4	1.8	4792|10628|11331|60468|100101267	NFKBIA|TXNIP|PHB2|BACH2|POM121C	-3.3	T Cell Naïve CD8+		Reactome Gene Sets	6	R-HSA-9658195	Leishmania infection		-5.3	6.3	6.7	30244	164	292	10	3.4	1.1	2771|2778|2782|2783|4627|4790|5335|5567|5879|10628	GNAI2|GNAS|GNB1|GNB2|MYH9|NFKB1|PLCG1|PRKACB|RAC1|TXNIP	-4.5	T Cell Naïve CD4+
																																																																								GO Biological Processes	19	GO:0031331	positive regulation of cellular catabolic process	-3.9	5.3	5.3	30244	364	125	8	6.4	2.2	472|677|678|7805|26986|51429|56829|94103	ATM|ZFP36L1|ZFP36L2|LAPTM5|PABPC1|SNX9|ZC3HAV1|ORMDL3	-3.3	T Cell Naïve CD8+		KEGG Pathway	24	hsa04750	Inflammatory mediator regulation of TRP channels		-5.3	8.5	7.3	30244	98	292	8	2.7	0.96	2778|5293|5335|5567|5578|5579|5583|5588	GNAS|PIK3CD|PLCG1|PRKACB|PRKCA|PRKCB|PRKCH|PRKCQ	-4.4	T Cell Naïve CD4+
																																																																								KEGG Pathway	24	hsa04935	Growth hormone synthesis, secretion and action	-3.8	10	6.4	30244	120	125	5	4	1.8	2771|2778|3726|5293|5335	GNAI2|GNAS|JUNB|PIK3CD|PLCG1	-3.3	T Cell Naïve CD8+		Reactome Gene Sets	6	R-HSA-3214841	PKMTs methylate histone lysines		-5.3	10	7.7	30244	70	292	7	2.4	0.9	4297|4790|29072|54904|55870|58508|64324	KMT2A|NFKB1|SETD2|NSD3|ASH1L|KMT2C|NSD1	-4.4	T Cell Naïve CD4+
																																																																								Reactome Gene Sets	6	R-HSA-72613	Eukaryotic Translation Initiation	-3.8	10	6.4	30244	120	125	5	4	1.8	6124|6129|6192|6204|26986	RPL4|RPL7|RPS4Y1|RPS10|PABPC1	-3.3	T Cell Naïve CD8+		GO Biological Processes	19	GO:0002263	cell activation involved in immune response	19_GO:0002376 immune system process	-5.3	5.6	6.5	30244	204	292	11	3.8	1.1	3716|3955|4297|5293|10125|23228|27086|51176|55619|64332|139818	JAK1|LFNG|KMT2A|PIK3CD|RASGRP1|PLCL2|FOXP1|LEF1|DOCK10|NFKBIZ|DOCK11	-4.4	T Cell Naïve CD4+
																																																																								Reactome Gene Sets	6	R-HSA-72737	Cap-dependent Translation Initiation	-3.8	10	6.4	30244	120	125	5	4	1.8	6124|6129|6192|6204|26986	RPL4|RPL7|RPS4Y1|RPS10|PABPC1	-3.3	T Cell Naïve CD8+		KEGG Pathway	24	hsa05205	Proteoglycans in cancer		-5.3	5.6	6.5	30244	205	292	11	3.8	1.1	960|1975|3845|5293|5335|5567|5578|5579|5605|5879|10000	CD44|EIF4B|KRAS|PIK3CD|PLCG1|PRKACB|PRKCA|PRKCB|MAP2K2|RAC1|AKT3	-4.4	T Cell Naïve CD4+
																																																																								GO Biological Processes	19	GO:1903039	positive regulation of leukocyte cell-cell adhesion	-3.8	6.2	5.6	30244	273	125	7	5.6	2.1	960|1236|1604|3572|7048|8440|51176	CD44|CCR7|CD55|IL6ST|TGFBR2|NCK2|LEF1	-3.3	T Cell Naïve CD8+		GO Biological Processes	19	GO:0046635	positive regulation of alpha-beta T cell activation	19_GO:0002376 immune system process	-5.2	10	7.7	30244	71	292	7	2.4	0.9	975|1604|3707|5588|7048|10892|64332	CD81|CD55|ITPKB|PRKCQ|TGFBR2|MALT1|NFKBIZ	-4.4	T Cell Naïve CD4+
																																																																								WikiPathways	27	WP4754	IL-18 signaling pathway	-3.8	6.2	5.6	30244	273	125	7	5.6	2.1	321|860|1499|1938|4792|5335|22821	APBA2|RUNX2|CTNNB1|EEF2|NFKBIA|PLCG1|RASA3	-3.3	T Cell Naïve CD8+		KEGG Pathway	24	hsa04650	Natural killer cell mediated cytotoxicity		-5.2	7.1	6.9	30244	132	292	9	3.1	1	3845|4773|5293|5335|5534|5578|5579|5605|5879	KRAS|NFATC2|PIK3CD|PLCG1|PPP3R1|PRKCA|PRKCB|MAP2K2|RAC1	-4.4	T Cell Naïve CD4+
																																																																								Reactome Gene Sets	6	R-HSA-9006335	Signaling by Erythropoietin	-3.8	29	9	30244	25	125	3	2.4	1.4	5293|5335|23533	PIK3CD|PLCG1|PIK3R5	-3.3	T Cell Naïve CD8+		WikiPathways	27	WP2203	Thymic stromal lymphopoietin (TSLP) signaling pathway		-5.2	13	8.3	30244	47	292	6	2.1	0.83	3575|3716|4790|4792|5605|6777	IL7R|JAK1|NFKB1|NFKBIA|MAP2K2|STAT5B	-4.4	T Cell Naïve CD4+
																																																																								GO Biological Processes	19	GO:0034504	protein localization to nucleus	-3.8	7.6	5.9	30244	192	125	6	4.8	1.9	3192|4792|10628|11331|25777|100101267	HNRNPU|NFKBIA|TXNIP|PHB2|SUN2|POM121C	-3.3	T Cell Naïve CD8+		KEGG Pathway	24	hsa05132	Salmonella infection		-5.2	5	6.2	30244	249	292	12	4.1	1.2	596|1785|4790|4792|5293|5605|5879|6932|9267|10000|51176|51429	BCL2|DNM2|NFKB1|NFKBIA|PIK3CD|MAP2K2|RAC1|TCF7|CYTH1|AKT3|LEF1|SNX9	-4.4	T Cell Naïve CD4+
																																																																								Canonical Pathways	11	M15	PID LYSOPHOSPHOLIPID PATHWAY	-3.8	15	7.2	30244	65	125	4	3.2	1.6	2771|4792|5335|9138	GNAI2|NFKBIA|PLCG1|ARHGEF1	-3.2	T Cell Naïve CD8+		GO Biological Processes	19	GO:0000902	cell morphogenesis	19_GO:0032502 developmental process	-5.2	3.2	5.6	30244	651	292	20	6.8	1.5	87|473|596|1785|3575|3676|4627|5588|5728|5879|8452|9448|10507|51176|51199|55619|64919|171023|285527|440193	ACTN1|RERE|BCL2|DNM2|IL7R|ITGA4|MYH9|PRKCQ|PTEN|RAC1|CUL3|MAP4K4|SEMA4D|LEF1|NIN|DOCK10|BCL11B|ASXL1|FRYL|CCDC88C	-4.4	T Cell Naïve CD4+
																																																																								WikiPathways	27	WP2374	Oncostatin M signaling pathway	-3.8	15	7.2	30244	65	125	4	3.2	1.6	3572|3726|3727|4792	IL6ST|JUNB|JUND|NFKBIA	-3.2	T Cell Naïve CD8+		Reactome Gene Sets	6	R-HSA-9824446	Viral Infection Pathways		-5.2	3	5.5	30244	767	292	22	7.5	1.5	476|902|3676|3716|4124|4790|4792|5879|5978|6204|6231|6881|8106|8452|10000|11123|11168|11320|23225|23476|55690|79668	ATP1A1|CCNH|ITGA4|JAK1|MAN2A1|NFKB1|NFKBIA|RAC1|REST|RPS10|RPS26|TAF10|PABPN1|CUL3|AKT3|RCAN3|PSIP1|MGAT4A|NUP210|BRD4|PACS1|PARP8	-4.4	T Cell Naïve CD4+
																																																																								GO Biological Processes	19	GO:1905330	regulation of morphogenesis of an epithelium	-3.8	15	7.2	30244	65	125	4	3.2	1.6	1499|5293|11331|27086	CTNNB1|PIK3CD|PHB2|FOXP1	-3.2	T Cell Naïve CD8+		GO Biological Processes	19	GO:0006397	mRNA processing	19_GO:0008152 metabolic process	-5.2	3.6	5.7	30244	489	292	17	5.8	1.4	3191|4154|6429|6430|7536|8106|8683|9584|9589|10659|11168|23524|23543|26986|29896|55544|57035	HNRNPL|MBNL1|SRSF4|SRSF5|SF1|PABPN1|SRSF9|RBM39|WTAP|CELF2|PSIP1|SRRM2|RBFOX2|PABPC1|TRA2A|RBM38|RSRP1	-4.4	T Cell Naïve CD4+
																																																																								GO Biological Processes	19	GO:0050854	regulation of antigen receptor-mediated signaling pathway	-3.8	15	7.2	30244	66	125	4	3.2	1.6	1236|7805|8525|27086	CCR7|LAPTM5|DGKZ|FOXP1	-3.2	T Cell Naïve CD8+		KEGG Pathway	24	hsa04310	Wnt signaling pathway		-5.2	6.1	6.6	30244	170	292	10	3.4	1.1	1487|4773|5534|5567|5578|5579|5879|6932|51176|440193	CTBP1|NFATC2|PPP3R1|PRKACB|PRKCA|PRKCB|RAC1|TCF7|LEF1|CCDC88C	-4.4	T Cell Naïve CD4+
																																																																								WikiPathways	27	WP2032	Thyroid stimulating hormone (TSH) signaling pathway	-3.8	15	7.2	30244	66	125	4	3.2	1.6	896|2771|2778|5934	CCND3|GNAI2|GNAS|RBL2	-3.2	T Cell Naïve CD8+		Reactome Gene Sets	6	R-HSA-372790	Signaling by GPCR		-5.2	3.1	5.5	30244	710	292	21	7.2	1.5	156|814|1604|2771|2778|2782|2783|2870|3845|5140|5150|5534|5567|5578|5579|5583|5588|8525|10000|10125|23533	GRK2|CAMK4|CD55|GNAI2|GNAS|GNB1|GNB2|GRK6|KRAS|PDE3B|PDE7A|PPP3R1|PRKACB|PRKCA|PRKCB|PRKCH|PRKCQ|DGKZ|AKT3|RASGRP1|PIK3R5	-4.4	T Cell Naïve CD4+
																																																																								KEGG Pathway	24	hsa04611	Platelet activation	-3.8	9.8	6.3	30244	124	125	5	4	1.8	2771|2778|5293|9138|23533	GNAI2|GNAS|PIK3CD|ARHGEF1|PIK3R5	-3.2	T Cell Naïve CD8+		Canonical Pathways	11	M252	PID IL8 CXCR1 PATHWAY		-5.2	18	9.1	30244	28	292	5	1.7	0.76	156|2771|2782|5578|5579	GRK2|GNAI2|GNB1|PRKCA|PRKCB	-4.4	T Cell Naïve CD4+
																																																																								GO Biological Processes	19	GO:0008283	cell population proliferation	-3.8	3.8	4.8	30244	706	125	11	8.8	2.5	677|694|860|896|1499|2771|3726|11331|51176|80709|80762	ZFP36L1|BTG1|RUNX2|CCND3|CTNNB1|GNAI2|JUNB|PHB2|LEF1|AKNA|NDFIP1	-3.2	T Cell Naïve CD8+		WikiPathways	27	WP399	Wnt signaling pathway and pluripotency		-5.2	8.1	7.1	30244	102	292	8	2.7	0.96	960|1487|5578|5579|5583|5588|6932|51176	CD44|CTBP1|PRKCA|PRKCB|PRKCH|PRKCQ|TCF7|LEF1	-4.3	T Cell Naïve CD4+
																																																																								GO Biological Processes	19	GO:0006402	mRNA catabolic process	-3.8	9.7	6.3	30244	125	125	5	4	1.8	472|677|678|1655|26986	ATM|ZFP36L1|ZFP36L2|DDX5|PABPC1	-3.2	T Cell Naïve CD8+		KEGG Pathway	24	hsa05146	Amoebiasis		-5.2	8.1	7.1	30244	102	292	8	2.7	0.96	87|2778|4790|5272|5293|5567|5578|5579	ACTN1|GNAS|NFKB1|SERPINB9|PIK3CD|PRKACB|PRKCA|PRKCB	-4.3	T Cell Naïve CD4+
																																																																								GO Biological Processes	19	GO:1901361	organic cyclic compound catabolic process	-3.8	5.1	5.2	30244	376	125	8	6.4	2.2	472|677|678|1655|4907|5150|10128|26986	ATM|ZFP36L1|ZFP36L2|DDX5|NT5E|PDE7A|LRPPRC|PABPC1	-3.2	T Cell Naïve CD8+		WikiPathways	27	WP4216	Chromosomal and microsatellite instability in colorectal cancer		-5.2	9.9	7.5	30244	73	292	7	2.4	0.9	596|3845|5879|6932|7048|10000|51176	BCL2|KRAS|RAC1|TCF7|TGFBR2|AKT3|LEF1	-4.3	T Cell Naïve CD4+
																																																																								Reactome Gene Sets	6	R-HSA-372790	Signaling by GPCR	-3.7	3.7	4.8	30244	710	125	11	8.8	2.5	156|1236|1604|2771|2778|5140|5150|7852|8525|9138|23533	GRK2|CCR7|CD55|GNAI2|GNAS|PDE3B|PDE7A|CXCR4|DGKZ|ARHGEF1|PIK3R5	-3.2	T Cell Naïve CD8+		GO Biological Processes	19	GO:0045661	regulation of myoblast differentiation	19_GO:0032502 developmental process	-5.2	9.9	7.5	30244	73	292	7	2.4	0.9	694|6599|9750|29117|55193|57492|196528	BTG1|SMARCC1|RIPOR2|BRD7|PBRM1|ARID1B|ARID2	-4.3	T Cell Naïve CD4+
																																																																								GO Biological Processes	19	GO:0060669	embryonic placenta morphogenesis	-3.7	27	8.7	30244	27	125	3	2.4	1.4	677|10155|51176	ZFP36L1|TRIM28|LEF1	-3.2	T Cell Naïve CD8+		GO Biological Processes	19	GO:0002285	lymphocyte activation involved in immune response	19_GO:0002376 immune system process	-5.1	6.9	6.8	30244	136	292	9	3.1	1	3716|3955|4297|23228|27086|51176|55619|64332|139818	JAK1|LFNG|KMT2A|PLCL2|FOXP1|LEF1|DOCK10|NFKBIZ|DOCK11	-4.3	T Cell Naïve CD4+
																																																																								GO Biological Processes	19	GO:1902074	response to salt	-3.7	5.1	5.2	30244	381	125	8	6.4	2.2	156|860|2771|3726|3727|4907|7852|10628	GRK2|RUNX2|GNAI2|JUNB|JUND|NT5E|CXCR4|TXNIP	-3.2	T Cell Naïve CD8+		WikiPathways	27	WP5300	TROP2 regulatory signaling		-5.1	13	8.1	30244	49	292	6	2.1	0.83	596|3482|4790|5578|5728|5879	BCL2|IGF2R|NFKB1|PRKCA|PTEN|RAC1	-4.3	T Cell Naïve CD4+
																																																																								Reactome Gene Sets	6	R-HSA-8953854	Metabolism of RNA	-3.7	3.7	4.7	30244	716	125	11	8.8	2.5	103|677|1655|3192|6124|6129|6192|6204|7536|23524|26986	ADAR|ZFP36L1|DDX5|HNRNPU|RPL4|RPL7|RPS4Y1|RPS10|SF1|SRRM2|PABPC1	-3.2	T Cell Naïve CD8+		KEGG Pathway	24	hsa04910	Insulin signaling pathway		-5.1	6.8	6.7	30244	137	292	9	3.1	1	868|2308|2872|3845|5140|5293|5567|5605|10000	CBLB|FOXO1|MKNK2|KRAS|PDE3B|PIK3CD|PRKACB|MAP2K2|AKT3	-4.3	T Cell Naïve CD4+
																																																																								KEGG Pathway	24	hsa04380	Osteoclast differentiation	-3.7	9.5	6.2	30244	128	125	5	4	1.8	3726|3727|4792|5293|7048	JUNB|JUND|NFKBIA|PIK3CD|TGFBR2	-3.2	T Cell Naïve CD8+		KEGG Pathway	24	hsa05135	Yersinia infection		-5.1	6.8	6.7	30244	137	292	9	3.1	1	3676|4773|4790|4792|5293|5335|5605|5879|10000	ITGA4|NFATC2|NFKB1|NFKBIA|PIK3CD|PLCG1|MAP2K2|RAC1|AKT3	-4.3	T Cell Naïve CD4+
																																																																								GO Biological Processes	19	GO:2001233	regulation of apoptotic signaling pathway	-3.7	5	5.1	30244	384	125	8	6.4	2.2	960|1499|2771|4150|4170|8440|10625|147138	CD44|CTNNB1|GNAI2|MAZ|MCL1|NCK2|IVNS1ABP|TMC8	-3.2	T Cell Naïve CD8+		KEGG Pathway	24	hsa04064	NF-kappa B signaling pathway		-5.1	8	7	30244	104	292	8	2.7	0.96	472|596|4790|4792|5335|5579|5588|10892	ATM|BCL2|NFKB1|NFKBIA|PLCG1|PRKCB|PRKCQ|MALT1	-4.3	T Cell Naïve CD4+
																																																																								KEGG Pathway	24	hsa04926	Relaxin signaling pathway	-3.7	9.4	6.1	30244	129	125	5	4	1.8	2771|2778|4792|5293|7048	GNAI2|GNAS|NFKBIA|PIK3CD|TGFBR2	-3.2	T Cell Naïve CD8+		GO Biological Processes	19	GO:0033045	regulation of sister chromatid segregation	19_GO:0050789 regulation of biological process	-5.1	8	7	30244	104	292	8	2.7	0.96	472|6599|8452|9274|29117|55193|57492|196528	ATM|SMARCC1|CUL3|BCL7C|BRD7|PBRM1|ARID1B|ARID2	-4.3	T Cell Naïve CD4+
																																																																								GO Biological Processes	19	GO:0006397	mRNA processing	-3.7	4.5	5	30244	489	125	9	7.2	2.3	103|677|1655|3192|7536|23524|23543|26986|55544	ADAR|ZFP36L1|DDX5|HNRNPU|SF1|SRRM2|RBFOX2|PABPC1|RBM38	-3.2	T Cell Naïve CD8+		GO Biological Processes	19	GO:0032774	RNA biosynthetic process	19_GO:0008152 metabolic process	-5.1	3.3	5.5	30244	605	292	19	6.5	1.4	694|902|3727|4773|4790|5093|6777|6881|10625|23389|23476|29072|51176|55193|55870|64324|64332|64919|221037	BTG1|CCNH|JUND|NFATC2|NFKB1|PCBP1|STAT5B|TAF10|IVNS1ABP|MED13L|BRD4|SETD2|LEF1|PBRM1|ASH1L|NSD1|NFKBIZ|BCL11B|JMJD1C	-4.3	T Cell Naïve CD4+
																																																																								GO Biological Processes	19	GO:0001501	skeletal system development	-3.7	4.4	5	30244	490	125	9	7.2	2.3	166|860|960|1499|2778|7048|10507|27086|29123	TLE5|RUNX2|CD44|CTNNB1|GNAS|TGFBR2|SEMA4D|FOXP1|ANKRD11	-3.2	T Cell Naïve CD8+		Canonical Pathways	11	M164	PID ERBB1 DOWNSTREAM PATHWAY		-5.1	7.9	7	30244	105	292	8	2.7	0.96	824|3845|4214|5293|5578|5605|5879|253260	CAPN2|KRAS|MAP3K1|PIK3CD|PRKCA|MAP2K2|RAC1|RICTOR	-4.3	T Cell Naïve CD4+
																																																																								WikiPathways	27	WP5036	Angiotensin II receptor type 1 pathway	-3.7	26	8.5	30244	28	125	3	2.4	1.4	3572|3727|7048	IL6ST|JUND|TGFBR2	-3.1	T Cell Naïve CD8+		Reactome Gene Sets	6	R-HSA-422475	Axon guidance		-5.1	3.4	5.6	30244	553	292	18	6.2	1.4	1785|3845|3983|4627|5293|5335|5567|5578|5588|5605|5786|5879|6204|6231|6711|8440|10507|26986	DNM2|KRAS|ABLIM1|MYH9|PIK3CD|PLCG1|PRKACB|PRKCA|PRKCQ|MAP2K2|PTPRA|RAC1|RPS10|RPS26|SPTBN1|NCK2|SEMA4D|PABPC1	-4.3	T Cell Naïve CD4+
																																																																								KEGG Pathway	24	hsa05203	Viral carcinogenesis	-3.7	7.1	5.6	30244	204	125	6	4.8	1.9	87|896|3572|4792|5293|5934	ACTN1|CCND3|IL6ST|NFKBIA|PIK3CD|RBL2	-3.1	T Cell Naïve CD8+		KEGG Pathway	24	hsa05417	Lipid and atherosclerosis		-5.1	5.3	6.2	30244	215	292	11	3.8	1.1	596|3845|4773|4790|4792|5293|5335|5534|5578|5879|10000	BCL2|KRAS|NFATC2|NFKB1|NFKBIA|PIK3CD|PLCG1|PPP3R1|PRKCA|RAC1|AKT3	-4.3	T Cell Naïve CD4+
																																																																								GO Biological Processes	19	GO:0050864	regulation of B cell activation	-3.7	9.3	6.1	30244	130	125	5	4	1.8	472|677|678|7805|80762	ATM|ZFP36L1|ZFP36L2|LAPTM5|NDFIP1	-3.1	T Cell Naïve CD8+		GO Biological Processes	19	GO:0001923	B-1 B cell differentiation	19_GO:0002376 immune system process	-5.1	62	14	30244	5	292	3	1	0.59	10892|23228|112616	MALT1|PLCL2|CMTM7	-4.3	T Cell Naïve CD4+
																																																																								KEGG Pathway	24	hsa05205	Proteoglycans in cancer	-3.7	7.1	5.6	30244	205	125	6	4.8	1.9	960|1499|1655|5293|5335|9138	CD44|CTNNB1|DDX5|PIK3CD|PLCG1|ARHGEF1	-3.1	T Cell Naïve CD8+		KEGG Pathway	24	hsa05212	Pancreatic cancer		-5	9.5	7.4	30244	76	292	7	2.4	0.9	3716|3845|4790|5293|5879|7048|10000	JAK1|KRAS|NFKB1|PIK3CD|RAC1|TGFBR2|AKT3	-4.3	T Cell Naïve CD4+
																																																																								WikiPathways	27	WP366	TGF-beta signaling pathway	-3.6	9.2	6.1	30244	132	125	5	4	1.8	860|3726|3727|5934|7048	RUNX2|JUNB|JUND|RBL2|TGFBR2	-3.1	T Cell Naïve CD8+		GO Biological Processes	19	GO:0000278	mitotic cell cycle	19_GO:0009987 cellular process	-5	3.2	5.5	30244	611	292	19	6.5	1.4	472|596|1112|1785|5128|5578|5579|6711|6777|6881|8452|23476|25777|26065|29072|51429|54902|55193|219771	ATM|BCL2|FOXN3|DNM2|CDK17|PRKCA|PRKCB|SPTBN1|STAT5B|TAF10|CUL3|BRD4|SUN2|LSM14A|SETD2|SNX9|TTC19|PBRM1|CCNY	-4.2	T Cell Naïve CD4+
																																																																								Reactome Gene Sets	6	R-HSA-186763	Downstream signal transduction	-3.6	25	8.3	30244	29	125	3	2.4	1.4	5335|5921|8440	PLCG1|RASA1|NCK2	-3.1	T Cell Naïve CD8+		WikiPathways	27	WP5083	Neuroinflammation and glutamatergic signaling		-5	6.7	6.6	30244	140	292	9	3.1	1	596|814|3572|3716|4790|5578|5579|7048|81539	BCL2|CAMK4|IL6ST|JAK1|NFKB1|PRKCA|PRKCB|TGFBR2|SLC38A1	-4.2	T Cell Naïve CD4+
																																																																								WikiPathways	27	WP4216	Chromosomal and microsatellite instability in colorectal cancer	-3.6	13	6.8	30244	73	125	4	3.2	1.6	1499|6932|7048|51176	CTNNB1|TCF7|TGFBR2|LEF1	-3.1	T Cell Naïve CD8+		Canonical Pathways	11	M269	PID RAS PATHWAY		-5	17	8.8	30244	30	292	5	1.7	0.76	3845|5578|5579|5922|10125	KRAS|PRKCA|PRKCB|RASA2|RASGRP1	-4.2	T Cell Naïve CD4+
																																																																								GO Biological Processes	19	GO:0051056	regulation of small GTPase mediated signal transduction	-3.6	5.7	5.2	30244	298	125	7	5.6	2.1	8473|9138|9448|22821|23526|157285|286530	OGT|ARHGEF1|MAP4K4|RASA3|ARHGAP45|PRAG1|P2RY8	-3.1	T Cell Naïve CD8+		WikiPathways	27	WP363	Wnt signaling pathway		-5	12	7.9	30244	51	292	6	2.1	0.83	1487|4773|5578|5579|5879|51176	CTBP1|NFATC2|PRKCA|PRKCB|RAC1|LEF1	-4.2	T Cell Naïve CD4+
																																																																								WikiPathways	27	WP2870	Extracellular vesicle-mediated signaling in recipient cells	-3.6	24	8.2	30244	30	125	3	2.4	1.4	1499|7048|23533	CTNNB1|TGFBR2|PIK3R5	-3.1	T Cell Naïve CD8+		CORUM	33	CORUM:351	Spliceosome		-5	6.6	6.6	30244	141	292	9	3.1	1	6429|6430|7536|8683|9584|9589|23013|23524|26986	SRSF4|SRSF5|SF1|SRSF9|RBM39|WTAP|SPEN|SRRM2|PABPC1	-4.2	T Cell Naïve CD4+
																																																																								KEGG Pathway	24	hsa05170	Human immunodeficiency virus 1 infection	-3.6	6.8	5.5	30244	212	125	6	4.8	1.9	472|2771|4792|5293|5335|7852	ATM|GNAI2|NFKBIA|PIK3CD|PLCG1|CXCR4	-3.1	T Cell Naïve CD8+		Reactome Gene Sets	6	R-HSA-1280215	Cytokine Signaling in Immune system		-5	3	5.3	30244	730	292	21	7.2	1.5	596|960|1982|2308|3572|3575|3716|3845|4170|4790|4792|5292|5293|5335|5775|6777|10000|10581|23225|25820|54014	BCL2|CD44|EIF4G2|FOXO1|IL6ST|IL7R|JAK1|KRAS|MCL1|NFKB1|NFKBIA|PIM1|PIK3CD|PLCG1|PTPN4|STAT5B|AKT3|IFITM2|NUP210|ARIH1|BRWD1	-4.2	T Cell Naïve CD4+
																																																																								KEGG Pathway	24	hsa04210	Apoptosis	-3.6	8.9	5.9	30244	136	125	5	4	1.8	472|1521|4170|4792|5293	ATM|CTSW|MCL1|NFKBIA|PIK3CD	-3.1	T Cell Naïve CD8+		GO Biological Processes	19	GO:0031347	regulation of defense response	19_GO:0050896 response to stimulus	-5	2.9	5.3	30244	792	292	22	7.5	1.5	472|961|975|2113|3572|3916|4790|4792|5272|5335|6777|7294|7791|10125|22861|23476|26065|27086|55870|64332|80762|253260	ATM|CD47|CD81|ETS1|IL6ST|LAMP1|NFKB1|NFKBIA|SERPINB9|PLCG1|STAT5B|TXK|ZYX|RASGRP1|NLRP1|BRD4|LSM14A|FOXP1|ASH1L|NFKBIZ|NDFIP1|RICTOR	-4.2	T Cell Naïve CD4+
																																																																								GO Biological Processes	19	GO:0030833	regulation of actin filament polymerization	-3.6	8.9	5.9	30244	136	125	5	4	1.8	1236|5921|8440|26999|51429	CCR7|RASA1|NCK2|CYFIP2|SNX9	-3.1	T Cell Naïve CD8+		Reactome Gene Sets	6	R-HSA-76002	Platelet activation, signaling and aggregation		-5	4.7	6	30244	263	292	12	4.1	1.2	87|2771|2782|2783|5578|5579|5583|5588|5879|8525|10125|23533	ACTN1|GNAI2|GNB1|GNB2|PRKCA|PRKCB|PRKCH|PRKCQ|RAC1|DGKZ|RASGRP1|PIK3R5	-4.2	T Cell Naïve CD4+
																																																																								GO Biological Processes	19	GO:0044089	positive regulation of cellular component biogenesis	-3.6	4.3	4.8	30244	506	125	9	7.2	2.3	472|1236|8440|9448|10155|10507|10801|51429|54674	ATM|CCR7|NCK2|MAP4K4|TRIM28|SEMA4D|SEPTIN9|SNX9|LRRN3	-3.1	T Cell Naïve CD8+		GO Biological Processes	19	GO:1901987	regulation of cell cycle phase transition	19_GO:0050789 regulation of biological process	-5	3.6	5.6	30244	456	292	16	5.5	1.3	472|596|678|902|1112|5728|5934|6599|8452|9274|23476|28984|29117|55193|57492|196528	ATM|BCL2|ZFP36L2|CCNH|FOXN3|PTEN|RBL2|SMARCC1|CUL3|BCL7C|BRD4|RGCC|BRD7|PBRM1|ARID1B|ARID2	-4.2	T Cell Naïve CD4+
																																																																								WikiPathways	27	WP2118	Arrhythmogenic right ventricular cardiomyopathy	-3.6	13	6.6	30244	75	125	4	3.2	1.6	87|1499|6932|51176	ACTN1|CTNNB1|TCF7|LEF1	-3.1	T Cell Naïve CD8+		KEGG Pathway	24	hsa04550	Signaling pathways regulating pluripotency of stem cells		-5	6.5	6.5	30244	143	292	9	3.1	1	3572|3716|3845|5293|5605|5978|6932|7994|10000	IL6ST|JAK1|KRAS|PIK3CD|MAP2K2|REST|TCF7|KAT6A|AKT3	-4.2	T Cell Naïve CD4+
																																																																								GO Biological Processes	19	GO:0045669	positive regulation of osteoblast differentiation	-3.6	13	6.6	30244	75	125	4	3.2	1.6	860|1499|3572|3727	RUNX2|CTNNB1|IL6ST|JUND	-3.1	T Cell Naïve CD8+		Canonical Pathways	11	M63	PID AVB3 OPN PATHWAY		-5	17	8.6	30244	31	292	5	1.7	0.76	960|4214|4790|4792|5879	CD44|MAP3K1|NFKB1|NFKBIA|RAC1	-4.2	T Cell Naïve CD4+
																																																																								GO Biological Processes	19	GO:0045859	regulation of protein kinase activity	-3.6	3.9	4.7	30244	623	125	10	8	2.4	103|896|994|1236|7048|8440|11331|23533|51429|55732	ADAR|CCND3|CDC25B|CCR7|TGFBR2|NCK2|PHB2|PIK3R5|SNX9|FIRRM	-3.1	T Cell Naïve CD8+		GO Biological Processes	19	GO:0048873	homeostasis of number of cells within a tissue	19_GO:0042592 homeostatic process	-5	17	8.6	30244	31	292	5	1.7	0.76	596|3845|4297|10000|64332	BCL2|KRAS|KMT2A|AKT3|NFKBIZ	-4.2	T Cell Naïve CD4+
																																																																								KEGG Pathway	24	hsa05220	Chronic myeloid leukemia	-3.5	13	6.6	30244	76	125	4	3.2	1.6	1487|4792|5293|7048	CTBP1|NFKBIA|PIK3CD|TGFBR2	-3	T Cell Naïve CD8+		Canonical Pathways	11	M213	PID AR NONGENOMIC PATHWAY		-5	17	8.6	30244	31	292	5	1.7	0.76	2771|2782|5335|5605|5879	GNAI2|GNB1|PLCG1|MAP2K2|RAC1	-4.2	T Cell Naïve CD4+
																																																																								Canonical Pathways	11	M242	PID AURORA A PATHWAY	-3.5	23	8	30244	31	125	3	2.4	1.4	994|4792|5921	CDC25B|NFKBIA|RASA1	-3	T Cell Naïve CD8+		Reactome Gene Sets	6	R-HSA-9662851	Anti-inflammatory response favouring Leishmania parasite infection		-4.9	9.2	7.2	30244	79	292	7	2.4	0.9	2771|2778|2782|2783|4627|5335|5567	GNAI2|GNAS|GNB1|GNB2|MYH9|PLCG1|PRKACB	-4.2	T Cell Naïve CD4+
																																																																								Canonical Pathways	11	M193	PID NEPHRIN NEPH1 PATHWAY	-3.5	23	8	30244	31	125	3	2.4	1.4	5293|5335|8440	PIK3CD|PLCG1|NCK2	-3	T Cell Naïve CD8+		Reactome Gene Sets	6	R-HSA-9664433	Leishmania parasite growth and survival		-4.9	9.2	7.2	30244	79	292	7	2.4	0.9	2771|2778|2782|2783|4627|5335|5567	GNAI2|GNAS|GNB1|GNB2|MYH9|PLCG1|PRKACB	-4.2	T Cell Naïve CD4+
																																																																								GO Biological Processes	19	GO:0009612	response to mechanical stimulus	-3.5	6.7	5.4	30244	216	125	6	4.8	1.9	1499|3727|4792|7048|7852|10628	CTNNB1|JUND|NFKBIA|TGFBR2|CXCR4|TXNIP	-3	T Cell Naïve CD8+		Reactome Gene Sets	6	R-HSA-8939211	ESR-mediated signaling		-4.9	5.1	6.1	30244	222	292	11	3.8	1.1	596|2289|2771|2782|2783|3727|3845|10000|23112|27327|94239	BCL2|FKBP5|GNAI2|GNB1|GNB2|JUND|KRAS|AKT3|TNRC6B|TNRC6A|H2AZ2	-4.2	T Cell Naïve CD4+
																																																																								GO Biological Processes	19	GO:2000514	regulation of CD4-positive, alpha-beta T cell activation	-3.5	13	6.5	30244	77	125	4	3.2	1.6	1604|3726|7048|80762	CD55|JUNB|TGFBR2|NDFIP1	-3	T Cell Naïve CD8+		KEGG Pathway	24	hsa04961	Endocrine and other factor-regulated calcium reabsorption		-4.9	12	7.7	30244	53	292	6	2.1	0.83	476|1785|2778|5567|5578|5579	ATP1A1|DNM2|GNAS|PRKACB|PRKCA|PRKCB	-4.2	T Cell Naïve CD4+
																																																																								GO Biological Processes	19	GO:0008380	RNA splicing	-3.5	4.8	4.9	30244	407	125	8	6.4	2.2	1655|3192|7536|10625|23524|23543|26986|55544	DDX5|HNRNPU|SF1|IVNS1ABP|SRRM2|RBFOX2|PABPC1|RBM38	-3	T Cell Naïve CD8+		GO Biological Processes	19	GO:0042100	B cell proliferation	19_GO:0002376 immune system process	-4.9	12	7.7	30244	53	292	6	2.1	0.83	596|3575|10125|23228|51176|64332	BCL2|IL7R|RASGRP1|PLCL2|LEF1|NFKBIZ	-4.2	T Cell Naïve CD4+
																																																																								CORUM	33	CORUM:351	Spliceosome	-3.5	8.6	5.8	30244	141	125	5	4	1.8	1655|7536|23013|23524|26986	DDX5|SF1|SPEN|SRRM2|PABPC1	-3	T Cell Naïve CD8+		GO Biological Processes	19	GO:0050671	positive regulation of lymphocyte proliferation	19_GO:0002376 immune system process	-4.9	6.4	6.5	30244	145	292	9	3.1	1	596|975|1604|3572|4773|5588|6777|7048|8440	BCL2|CD81|CD55|IL6ST|NFATC2|PRKCQ|STAT5B|TGFBR2|NCK2	-4.1	T Cell Naïve CD4+
																																																																								WikiPathways	27	WP2839	Hair follicle development: organogenesis - part 2 of 3	-3.5	23	7.9	30244	32	125	3	2.4	1.4	860|1499|51176	RUNX2|CTNNB1|LEF1	-3	T Cell Naïve CD8+		GO Biological Processes	19	GO:0042129	regulation of T cell proliferation	19_GO:0002376 immune system process	-4.9	5.7	6.2	30244	183	292	10	3.4	1.1	868|975|1604|3572|5588|6777|7048|8440|23240|80762	CBLB|CD81|CD55|IL6ST|PRKCQ|STAT5B|TGFBR2|NCK2|TMEM131L|NDFIP1	-4.1	T Cell Naïve CD4+
																																																																								GO Biological Processes	19	GO:0001569	branching involved in blood vessel morphogenesis	-3.5	23	7.9	30244	32	125	3	2.4	1.4	1499|7048|51176	CTNNB1|TGFBR2|LEF1	-3	T Cell Naïve CD8+		Reactome Gene Sets	6	R-HSA-1257604	PIP3 activates AKT signaling		-4.9	4.7	5.9	30244	267	292	12	4.1	1.2	2308|5293|5305|5728|5879|5978|10000|10273|23112|27327|80351|253260	FOXO1|PIK3CD|PIP4K2A|PTEN|RAC1|REST|AKT3|STUB1|TNRC6B|TNRC6A|TNKS2|RICTOR	-4.1	T Cell Naïve CD4+
																																																																								KEGG Pathway	24	hsa05206	MicroRNAs in cancer	-3.5	5.5	5.1	30244	310	125	7	5.6	2.1	472|960|994|4170|5293|5335|27086	ATM|CD44|CDC25B|MCL1|PIK3CD|PLCG1|FOXP1	-3	T Cell Naïve CD8+		GO Biological Processes	19	GO:1903047	mitotic cell cycle process	19_GO:0009987 cellular process	-4.9	3.4	5.4	30244	518	292	17	5.8	1.4	472|596|1112|1785|5128|5578|5579|6711|6881|8452|23476|25777|26065|29072|51429|54902|219771	ATM|BCL2|FOXN3|DNM2|CDK17|PRKCA|PRKCB|SPTBN1|TAF10|CUL3|BRD4|SUN2|LSM14A|SETD2|SNX9|TTC19|CCNY	-4.1	T Cell Naïve CD4+
																																																																								Reactome Gene Sets	6	R-HSA-388396	GPCR downstream signalling	-3.5	3.8	4.6	30244	635	125	10	8	2.4	156|1236|2771|2778|5140|5150|7852|8525|9138|23533	GRK2|CCR7|GNAI2|GNAS|PDE3B|PDE7A|CXCR4|DGKZ|ARHGEF1|PIK3R5	-3	T Cell Naïve CD8+		KEGG Pathway	24	hsa05145	Toxoplasmosis		-4.9	7.4	6.7	30244	112	292	8	2.7	0.96	596|2771|3655|3716|4790|4792|10000|23533	BCL2|GNAI2|ITGA6|JAK1|NFKB1|NFKBIA|AKT3|PIK3R5	-4.1	T Cell Naïve CD4+
																																																																								WikiPathways	27	WP2858	Ectoderm differentiation	-3.5	8.5	5.8	30244	142	125	5	4	1.8	166|1487|1499|5150|8473	TLE5|CTBP1|CTNNB1|PDE7A|OGT	-3	T Cell Naïve CD8+		GO Biological Processes	19	GO:0031331	positive regulation of cellular catabolic process	19_GO:0048518 positive regulation of biological process	-4.9	4	5.7	30244	364	292	14	4.8	1.3	472|678|2308|5305|23112|26137|26986|27327|29072|51429|56829|94103|143686|219771	ATM|ZFP36L2|FOXO1|PIP4K2A|TNRC6B|ZBTB20|PABPC1|TNRC6A|SETD2|SNX9|ZC3HAV1|ORMDL3|SESN3|CCNY	-4.1	T Cell Naïve CD4+
																																																																								GO Biological Processes	19	GO:0048589	developmental growth	-3.5	4.7	4.9	30244	411	125	8	6.4	2.2	321|472|677|1499|2778|7048|10155|26999	APBA2|ATM|ZFP36L1|CTNNB1|GNAS|TGFBR2|TRIM28|CYFIP2	-3	T Cell Naïve CD8+		GO Biological Processes	19	GO:0032946	positive regulation of mononuclear cell proliferation	19_GO:0048518 positive regulation of biological process	-4.8	6.3	6.4	30244	148	292	9	3.1	1	596|975|1604|3572|4773|5588|6777|7048|8440	BCL2|CD81|CD55|IL6ST|NFATC2|PRKCQ|STAT5B|TGFBR2|NCK2	-4.1	T Cell Naïve CD4+
																																																																								GO Biological Processes	19	GO:0040007	growth	-3.5	4.7	4.9	30244	411	125	8	6.4	2.2	321|472|677|1499|2778|7048|10155|26999	APBA2|ATM|ZFP36L1|CTNNB1|GNAS|TGFBR2|TRIM28|CYFIP2	-3	T Cell Naïve CD8+		Canonical Pathways	11	M122	PID IL2 1PATHWAY		-4.8	11	7.5	30244	55	292	6	2.1	0.83	596|3716|3845|5579|5605|6777	BCL2|JAK1|KRAS|PRKCB|MAP2K2|STAT5B	-4.1	T Cell Naïve CD4+
																																																																								GO Biological Processes	19	GO:0007162	negative regulation of cell adhesion	-3.5	5.4	5.1	30244	312	125	7	5.6	2.1	5140|5921|7805|9448|10507|80709|80762	PDE3B|RASA1|LAPTM5|MAP4K4|SEMA4D|AKNA|NDFIP1	-3	T Cell Naïve CD8+		WikiPathways	27	WP2795	Cardiac hypertrophic response		-4.8	11	7.5	30244	55	292	6	2.1	0.83	4214|4773|4790|5578|5605|5879	MAP3K1|NFATC2|NFKB1|PRKCA|MAP2K2|RAC1	-4.1	T Cell Naïve CD4+
																																																																								Reactome Gene Sets	6	R-HSA-9664433	Leishmania parasite growth and survival	-3.5	12	6.5	30244	79	125	4	3.2	1.6	2771|2778|4627|5335	GNAI2|GNAS|MYH9|PLCG1	-3	T Cell Naïve CD8+		WikiPathways	27	WP4481	Resistin as a regulator of inflammation		-4.8	16	8.3	30244	33	292	5	1.7	0.76	4790|4792|5293|5335|10000	NFKB1|NFKBIA|PIK3CD|PLCG1|AKT3	-4.1	T Cell Naïve CD4+
																																																																								CORUM	33	CORUM:1181	C complex spliceosome	-3.5	12	6.5	30244	79	125	4	3.2	1.6	1655|3192|23524|26986	DDX5|HNRNPU|SRRM2|PABPC1	-3	T Cell Naïve CD8+		Reactome Gene Sets	6	R-HSA-2871809	FCERI mediated Ca+2 mobilization		-4.8	16	8.3	30244	33	292	5	1.7	0.76	3702|4773|5335|5534|7294	ITK|NFATC2|PLCG1|PPP3R1|TXK	-4.1	T Cell Naïve CD4+
																																																																								Reactome Gene Sets	6	R-HSA-9662851	Anti-inflammatory response favouring Leishmania parasite infection	-3.5	12	6.5	30244	79	125	4	3.2	1.6	2771|2778|4627|5335	GNAI2|GNAS|MYH9|PLCG1	-3	T Cell Naïve CD8+		Canonical Pathways	11	M277	PID INTEGRIN A4B1 PATHWAY		-4.8	16	8.3	30244	33	292	5	1.7	0.76	975|3676|5567|5786|5879	CD81|ITGA4|PRKACB|PTPRA|RAC1	-4.1	T Cell Naïve CD4+
																																																																								GO Biological Processes	19	GO:0051347	positive regulation of transferase activity	-3.5	4.2	4.7	30244	523	125	9	7.2	2.3	896|994|1236|1499|7048|8525|11331|23533|51429	CCND3|CDC25B|CCR7|CTNNB1|TGFBR2|DGKZ|PHB2|PIK3R5|SNX9	-3	T Cell Naïve CD8+		GO Biological Processes	19	GO:0051347	positive regulation of transferase activity	19_GO:0065007 biological regulation	-4.8	3.4	5.4	30244	523	292	17	5.8	1.4	975|5588|5605|5728|7048|8106|8525|10125|10273|10892|23533|28984|51429|51719|140609|219771|256987	CD81|PRKCQ|MAP2K2|PTEN|TGFBR2|PABPN1|DGKZ|RASGRP1|STUB1|MALT1|PIK3R5|RGCC|SNX9|CAB39|NEK7|CCNY|SERINC5	-4.1	T Cell Naïve CD4+
																																																																								WikiPathways	27	WP2380	Brain-derived neurotrophic factor (BDNF) signaling pathway	-3.5	8.4	5.7	30244	144	125	5	4	1.8	1499|1938|4792|5335|8440	CTNNB1|EEF2|NFKBIA|PLCG1|NCK2	-3	T Cell Naïve CD8+		GO Biological Processes	19	GO:0051098	regulation of binding	19_GO:0065007 biological regulation	-4.8	3.9	5.6	30244	368	292	14	4.8	1.3	166|489|868|3191|3676|3955|4792|5334|6881|9750|10273|23228|51176|64324	TLE5|ATP2A3|CBLB|HNRNPL|ITGA4|LFNG|NFKBIA|PLCL1|TAF10|RIPOR2|STUB1|PLCL2|LEF1|NSD1	-4.1	T Cell Naïve CD4+
																																																																								WikiPathways	27	WP2853	Endoderm differentiation	-3.5	8.4	5.7	30244	144	125	5	4	1.8	1499|6932|10128|26986|51176	CTNNB1|TCF7|LRPPRC|PABPC1|LEF1	-3	T Cell Naïve CD8+		KEGG Pathway	24	hsa04726	Serotonergic synapse		-4.8	7.2	6.6	30244	115	292	8	2.7	0.96	2771|2778|2782|2783|3845|5567|5578|5579	GNAI2|GNAS|GNB1|GNB2|KRAS|PRKACB|PRKCA|PRKCB	-4	T Cell Naïve CD4+
																																																																								GO Biological Processes	19	GO:0051640	organelle localization	-3.5	4.2	4.7	30244	524	125	9	7.2	2.3	472|1487|1499|4627|5293|10128|25777|57488|91782	ATM|CTBP1|CTNNB1|MYH9|PIK3CD|LRPPRC|SUN2|ESYT2|CHMP7	-3	T Cell Naïve CD8+		WikiPathways	27	WP428	Wnt signaling		-4.8	7.2	6.6	30244	115	292	8	2.7	0.96	1487|4773|5534|5578|5579|5879|6932|51176	CTBP1|NFATC2|PPP3R1|PRKCA|PRKCB|RAC1|TCF7|LEF1	-4	T Cell Naïve CD4+
																																																																								Reactome Gene Sets	6	R-HSA-9006934	Signaling by Receptor Tyrosine Kinases	-3.5	4.2	4.7	30244	524	125	9	7.2	2.3	1499|3726|3727|5140|5335|5921|8440|23543|26999	CTNNB1|JUNB|JUND|PDE3B|PLCG1|RASA1|NCK2|RBFOX2|CYFIP2	-3	T Cell Naïve CD8+		GO Biological Processes	19	GO:0031329	regulation of cellular catabolic process	19_GO:0008152 metabolic process	-4.8	3	5.2	30244	696	292	20	6.8	1.5	472|596|678|1982|2308|4170|5305|5578|23112|26137|26986|27327|29072|51429|54832|55544|56829|94103|143686|219771	ATM|BCL2|ZFP36L2|EIF4G2|FOXO1|MCL1|PIP4K2A|PRKCA|TNRC6B|ZBTB20|PABPC1|TNRC6A|SETD2|SNX9|VPS13C|RBM38|ZC3HAV1|ORMDL3|SESN3|CCNY	-4	T Cell Naïve CD4+
																																																																								WikiPathways	27	WP4900	Purinergic signaling	-3.5	22	7.8	30244	33	125	3	2.4	1.4	2771|2778|286530	GNAI2|GNAS|P2RY8	-3	T Cell Naïve CD8+		GO Biological Processes	19	GO:0043550	regulation of lipid kinase activity	19_GO:0008152 metabolic process	-4.8	11	7.5	30244	56	292	6	2.1	0.83	975|5305|5934|8525|23533|113791	CD81|PIP4K2A|RBL2|DGKZ|PIK3R5|PIK3IP1	-4	T Cell Naïve CD4+
																																																																								WikiPathways	27	WP4481	Resistin as a regulator of inflammation	-3.5	22	7.8	30244	33	125	3	2.4	1.4	4792|5293|5335	NFKBIA|PIK3CD|PLCG1	-3	T Cell Naïve CD8+		GO Biological Processes	19	GO:0000381	regulation of alternative mRNA splicing, via spliceosome	19_GO:0008152 metabolic process	-4.8	11	7.5	30244	56	292	6	2.1	0.83	3191|5978|9589|10659|23543|55544	HNRNPL|REST|WTAP|CELF2|RBFOX2|RBM38	-4	T Cell Naïve CD4+
																																																																								CORUM	33	CORUM:306	Ribosome, cytoplasmic	-3.5	12	6.4	30244	80	125	4	3.2	1.6	6124|6129|6192|6204	RPL4|RPL7|RPS4Y1|RPS10	-3	T Cell Naïve CD8+		GO Biological Processes	19	GO:0046488	phosphatidylinositol metabolic process	19_GO:0008152 metabolic process	-4.8	6.2	6.3	30244	151	292	9	3.1	1	472|3631|3707|5293|5305|5335|5728|23049|26751	ATM|INPP4A|ITPKB|PIK3CD|PIP4K2A|PLCG1|PTEN|SMG1|SH3YL1	-4	T Cell Naïve CD4+
																																																																								GO Biological Processes	19	GO:0042327	positive regulation of phosphorylation	-3.4	3.4	4.4	30244	773	125	11	8.8	2.5	896|960|994|1236|3572|7048|8525|10507|11331|23533|51429	CCND3|CD44|CDC25B|CCR7|IL6ST|TGFBR2|DGKZ|SEMA4D|PHB2|PIK3R5|SNX9	-3	T Cell Naïve CD8+		GO Biological Processes	19	GO:0071496	cellular response to external stimulus	19_GO:0050896 response to stimulus	-4.8	4.2	5.7	30244	323	292	13	4.5	1.2	166|596|2308|3191|3676|4214|4790|5292|8428|8473|27327|143686|253260	TLE5|BCL2|FOXO1|HNRNPL|ITGA4|MAP3K1|NFKB1|PIM1|STK24|OGT|TNRC6A|SESN3|RICTOR	-4	T Cell Naïve CD4+
																																																																								Canonical Pathways	11	M84	PID ATM PATHWAY	-3.4	21	7.6	30244	34	125	3	2.4	1.4	472|1487|10155	ATM|CTBP1|TRIM28	-3	T Cell Naïve CD8+		GO Biological Processes	19	GO:0043434	response to peptide hormone	19_GO:0050896 response to stimulus	-4.7	3.9	5.6	30244	372	292	14	4.8	1.3	694|2308|3727|4790|5140|5786|6429|6430|6599|6777|8473|54832|57492|143686	BTG1|FOXO1|JUND|NFKB1|PDE3B|PTPRA|SRSF4|SRSF5|SMARCC1|STAT5B|OGT|VPS13C|ARID1B|SESN3	-4	T Cell Naïve CD4+
																																																																								GO Biological Processes	19	GO:0050869	negative regulation of B cell activation	-3.4	21	7.6	30244	34	125	3	2.4	1.4	472|7805|80762	ATM|LAPTM5|NDFIP1	-3	T Cell Naïve CD8+		Canonical Pathways	11	M12771	SA PTEN PATHWAY		-4.7	24	9.5	30244	17	292	4	1.4	0.68	5293|5728|5934|10000	PIK3CD|PTEN|RBL2|AKT3	-4	T Cell Naïve CD4+
																																																																								GO Biological Processes	19	GO:0042475	odontogenesis of dentin-containing tooth	-3.4	12	6.3	30244	82	125	4	3.2	1.6	860|1499|29123|51176	RUNX2|CTNNB1|ANKRD11|LEF1	-3	T Cell Naïve CD8+		GO Biological Processes	19	GO:2000781	positive regulation of double-strand break repair	19_GO:0048518 positive regulation of biological process	-4.7	8.5	6.9	30244	85	292	7	2.4	0.9	6599|9274|23347|29117|55193|57492|196528	SMARCC1|BCL7C|SMCHD1|BRD7|PBRM1|ARID1B|ARID2	-4	T Cell Naïve CD4+
																																																																								KEGG Pathway	24	hsa04072	Phospholipase D signaling pathway	-3.4	8.2	5.6	30244	148	125	5	4	1.8	2778|5293|5335|8525|23533	GNAS|PIK3CD|PLCG1|DGKZ|PIK3R5	-3	T Cell Naïve CD8+		GO Biological Processes	19	GO:0045833	negative regulation of lipid metabolic process	19_GO:0048519 negative regulation of biological process	-4.7	7	6.5	30244	118	292	8	2.7	0.96	476|4790|5140|5305|5978|64784|94103|113791	ATP1A1|NFKB1|PDE3B|PIP4K2A|REST|CRTC3|ORMDL3|PIK3IP1	-4	T Cell Naïve CD4+
																																																																								GO Biological Processes	19	GO:0022409	positive regulation of cell-cell adhesion	-3.4	5.3	5	30244	321	125	7	5.6	2.1	960|1236|1604|3572|7048|8440|51176	CD44|CCR7|CD55|IL6ST|TGFBR2|NCK2|LEF1	-2.9	T Cell Naïve CD8+		KEGG Pathway	24	hsa04261	Adrenergic signaling in cardiomyocytes		-4.7	6.1	6.2	30244	154	292	9	3.1	1	476|489|596|2771|2778|5567|5578|10000|23533	ATP1A1|ATP2A3|BCL2|GNAI2|GNAS|PRKACB|PRKCA|AKT3|PIK3R5	-4	T Cell Naïve CD4+
																																																																								KEGG Pathway	24	hsa04810	Regulation of actin cytoskeleton	-3.4	6.3	5.2	30244	229	125	6	4.8	1.9	87|4627|5293|7852|9138|26999	ACTN1|MYH9|PIK3CD|CXCR4|ARHGEF1|CYFIP2	-2.9	T Cell Naïve CD8+		KEGG Pathway	24	hsa04923	Regulation of lipolysis in adipocytes		-4.7	11	7.3	30244	58	292	6	2.1	0.83	2771|2778|5140|5293|5567|10000	GNAI2|GNAS|PDE3B|PIK3CD|PRKACB|AKT3	-4	T Cell Naïve CD4+
																																																																								GO Biological Processes	19	GO:0045930	negative regulation of mitotic cell cycle	-3.4	6.3	5.2	30244	229	125	6	4.8	1.9	472|677|678|694|1499|5934	ATM|ZFP36L1|ZFP36L2|BTG1|CTNNB1|RBL2	-2.9	T Cell Naïve CD8+		GO Biological Processes	19	GO:0006351	DNA-templated transcription	19_GO:0008152 metabolic process	-4.7	3.1	5.2	30244	592	292	18	6.2	1.4	694|902|3727|4773|4790|6777|6881|10625|23389|23476|29072|51176|55193|55870|64324|64332|64919|221037	BTG1|CCNH|JUND|NFATC2|NFKB1|STAT5B|TAF10|IVNS1ABP|MED13L|BRD4|SETD2|LEF1|PBRM1|ASH1L|NSD1|NFKBIZ|BCL11B|JMJD1C	-4	T Cell Naïve CD4+
																																																																								KEGG Pathway	24	hsa05226	Gastric cancer	-3.4	8.1	5.6	30244	149	125	5	4	1.8	1499|5293|6932|7048|51176	CTNNB1|PIK3CD|TCF7|TGFBR2|LEF1	-2.9	T Cell Naïve CD8+		GO Biological Processes	19	GO:0097659	nucleic acid-templated transcription	19_GO:0008152 metabolic process	-4.7	3.1	5.2	30244	594	292	18	6.2	1.4	694|902|3727|4773|4790|6777|6881|10625|23389|23476|29072|51176|55193|55870|64324|64332|64919|221037	BTG1|CCNH|JUND|NFATC2|NFKB1|STAT5B|TAF10|IVNS1ABP|MED13L|BRD4|SETD2|LEF1|PBRM1|ASH1L|NSD1|NFKBIZ|BCL11B|JMJD1C	-3.9	T Cell Naïve CD4+
																																																																								WikiPathways	27	WP51	Regulation of actin cytoskeleton	-3.4	8.1	5.6	30244	150	125	5	4	1.8	87|5293|9138|23533|26999	ACTN1|PIK3CD|ARHGEF1|PIK3R5|CYFIP2	-2.9	T Cell Naïve CD8+		WikiPathways	27	WP304	Kit receptor signaling pathway		-4.6	11	7.2	30244	59	292	6	2.1	0.83	596|5335|5578|5579|5605|6777	BCL2|PLCG1|PRKCA|PRKCB|MAP2K2|STAT5B	-3.9	T Cell Naïve CD4+
																																																																								GO Biological Processes	19	GO:0043065	positive regulation of apoptotic process	-3.4	4	4.6	30244	539	125	9	7.2	2.3	166|472|694|1499|4170|5293|5335|8440|10628	TLE5|ATM|BTG1|CTNNB1|MCL1|PIK3CD|PLCG1|NCK2|TXNIP	-2.9	T Cell Naïve CD8+		Canonical Pathways	11	M281	PID FAK PATHWAY		-4.6	11	7.2	30244	59	292	6	2.1	0.83	87|824|2113|5335|5879|8440	ACTN1|CAPN2|ETS1|PLCG1|RAC1|NCK2	-3.9	T Cell Naïve CD4+
																																																																								GO Biological Processes	19	GO:0033674	positive regulation of kinase activity	-3.4	4.5	4.7	30244	429	125	8	6.4	2.2	896|994|1236|7048|8525|11331|23533|51429	CCND3|CDC25B|CCR7|TGFBR2|DGKZ|PHB2|PIK3R5|SNX9	-2.9	T Cell Naïve CD8+		GO Biological Processes	19	GO:0071417	cellular response to organonitrogen compound	19_GO:0050896 response to stimulus	-4.6	3.1	5.2	30244	596	292	18	6.2	1.4	156|824|1785|2308|2771|2778|2782|3676|4790|5140|5579|5786|6430|6599|6777|51274|57492|143686	GRK2|CAPN2|DNM2|FOXO1|GNAI2|GNAS|GNB1|ITGA4|NFKB1|PDE3B|PRKCB|PTPRA|SRSF5|SMARCC1|STAT5B|KLF3|ARID1B|SESN3	-3.9	T Cell Naïve CD4+
																																																																								GO Biological Processes	19	GO:2001234	negative regulation of apoptotic signaling pathway	-3.4	6.2	5.2	30244	233	125	6	4.8	1.9	960|1499|2771|4150|4170|10625	CD44|CTNNB1|GNAI2|MAZ|MCL1|IVNS1ABP	-2.9	T Cell Naïve CD8+		KEGG Pathway	24	hsa04540	Gap junction		-4.6	8.2	6.7	30244	88	292	7	2.4	0.9	2771|2778|3845|5567|5578|5579|5605	GNAI2|GNAS|KRAS|PRKACB|PRKCA|PRKCB|MAP2K2	-3.9	T Cell Naïve CD4+
																																																																								GO Biological Processes	19	GO:0048514	blood vessel morphogenesis	-3.4	4.5	4.7	30244	430	125	8	6.4	2.2	677|1499|3726|4627|5140|5921|7048|51176	ZFP36L1|CTNNB1|JUNB|MYH9|PDE3B|RASA1|TGFBR2|LEF1	-2.9	T Cell Naïve CD8+		Canonical Pathways	11	M22	PID GMCSF PATHWAY		-4.6	14	7.9	30244	36	292	5	1.7	0.76	3845|5292|5567|5605|6777	KRAS|PIM1|PRKACB|MAP2K2|STAT5B	-3.9	T Cell Naïve CD4+
																																																																								GO Biological Processes	19	GO:1902369	negative regulation of RNA catabolic process	-3.4	11	6.2	30244	85	125	4	3.2	1.6	3192|10128|26986|55544	HNRNPU|LRPPRC|PABPC1|RBM38	-2.9	T Cell Naïve CD8+		Reactome Gene Sets	6	R-HSA-418555	G alpha (s) signalling events		-4.6	5.9	6.1	30244	158	292	9	3.1	1	156|2771|2778|2782|2783|2870|5140|5150|5567	GRK2|GNAI2|GNAS|GNB1|GNB2|GRK6|PDE3B|PDE7A|PRKACB	-3.9	T Cell Naïve CD4+
																																																																								GO Biological Processes	19	GO:0044344	cellular response to fibroblast growth factor stimulus	-3.4	11	6.2	30244	85	125	4	3.2	1.6	677|678|960|1499	ZFP36L1|ZFP36L2|CD44|CTNNB1	-2.9	T Cell Naïve CD8+		KEGG Pathway	24	hsa04730	Long-term depression		-4.6	10	7.2	30244	60	292	6	2.1	0.83	2771|2778|3845|5578|5579|5605	GNAI2|GNAS|KRAS|PRKCA|PRKCB|MAP2K2	-3.9	T Cell Naïve CD4+
																																																																								GO Biological Processes	19	GO:0061013	regulation of mRNA catabolic process	-3.4	6.2	5.1	30244	234	125	6	4.8	1.9	677|678|3192|26986|55544|56829	ZFP36L1|ZFP36L2|HNRNPU|PABPC1|RBM38|ZC3HAV1	-2.9	T Cell Naïve CD8+		Reactome Gene Sets	6	R-HSA-8953854	Metabolism of RNA		-4.6	2.9	5.1	30244	716	292	20	6.8	1.5	902|1656|1975|3191|5093|5578|6204|6231|6418|6429|6430|7536|8106|8683|9584|9589|23049|23225|23524|26986	CCNH|DDX6|EIF4B|HNRNPL|PCBP1|PRKCA|RPS10|RPS26|SET|SRSF4|SRSF5|SF1|PABPN1|SRSF9|RBM39|WTAP|SMG1|NUP210|SRRM2|PABPC1	-3.9	T Cell Naïve CD4+
																																																																								Reactome Gene Sets	6	R-HSA-5663202	Diseases of signal transduction by growth factor receptors and second messengers	-3.3	4.5	4.7	30244	433	125	8	6.4	2.2	1487|1499|3726|4627|5293|5335|7048|56829	CTBP1|CTNNB1|JUNB|MYH9|PIK3CD|PLCG1|TGFBR2|ZC3HAV1	-2.9	T Cell Naïve CD8+		KEGG Pathway	24	hsa04960	Aldosterone-regulated sodium reabsorption		-4.6	14	7.8	30244	37	292	5	1.7	0.76	476|3845|5293|5578|5579	ATP1A1|KRAS|PIK3CD|PRKCA|PRKCB	-3.9	T Cell Naïve CD4+
																																																																								WikiPathways	27	WP4298	Acute viral myocarditis	-3.3	11	6.1	30244	86	125	4	3.2	1.6	1604|5921|7852|26986	CD55|RASA1|CXCR4|PABPC1	-2.9	T Cell Naïve CD8+		GO Biological Processes	19	GO:0008654	phospholipid biosynthetic process	19_GO:0008152 metabolic process	-4.6	4.7	5.7	30244	244	292	11	3.8	1.1	472|3631|3707|5293|5305|5728|8525|23049|26751|94103|256987	ATM|INPP4A|ITPKB|PIK3CD|PIP4K2A|PTEN|DGKZ|SMG1|SH3YL1|ORMDL3|SERINC5	-3.9	T Cell Naïve CD4+
																																																																								GO Biological Processes	19	GO:0045069	regulation of viral genome replication	-3.3	11	6.1	30244	86	125	4	3.2	1.6	103|10155|26986|56829	ADAR|TRIM28|PABPC1|ZC3HAV1	-2.9	T Cell Naïve CD8+		GO Biological Processes	19	GO:0097193	intrinsic apoptotic signaling pathway	19_GO:0050896 response to stimulus	-4.5	5.8	6	30244	161	292	9	3.1	1	472|489|596|2272|4170|8428|8452|10625|54541	ATM|ATP2A3|BCL2|FHIT|MCL1|STK24|CUL3|IVNS1ABP|DDIT4	-3.9	T Cell Naïve CD4+
																																																																								KEGG Pathway	24	hsa05165	Human papillomavirus infection	-3.3	5.1	4.9	30244	331	125	7	5.6	2.1	472|896|1499|2778|5293|5934|6932	ATM|CCND3|CTNNB1|GNAS|PIK3CD|RBL2|TCF7	-2.9	T Cell Naïve CD8+		Reactome Gene Sets	6	R-HSA-9703465	Signaling by FLT3 fusion proteins		-4.5	22	9	30244	19	292	4	1.4	0.68	3845|5292|6711|6777	KRAS|PIM1|SPTBN1|STAT5B	-3.8	T Cell Naïve CD4+
																																																																								WikiPathways	27	WP4262	Breast cancer pathway	-3.3	7.8	5.5	30244	155	125	5	4	1.8	472|1499|5293|6932|51176	ATM|CTNNB1|PIK3CD|TCF7|LEF1	-2.9	T Cell Naïve CD8+		Reactome Gene Sets	6	R-HSA-8986944	Transcriptional Regulation by MECP2		-4.5	10	7	30244	62	292	6	2.1	0.83	814|2289|5728|5775|23112|27327	CAMK4|FKBP5|PTEN|PTPN4|TNRC6B|TNRC6A	-3.8	T Cell Naïve CD4+
																																																																								GO Biological Processes	19	GO:0008064	regulation of actin polymerization or depolymerization	-3.3	7.8	5.5	30244	155	125	5	4	1.8	1236|5921|8440|26999|51429	CCR7|RASA1|NCK2|CYFIP2|SNX9	-2.9	T Cell Naïve CD8+		KEGG Pathway	24	hsa05415	Diabetic cardiomyopathy		-4.5	5.1	5.8	30244	203	292	10	3.4	1.1	489|513|4790|5293|5578|5579|5728|5879|7048|10000	ATP2A3|ATP5F1D|NFKB1|PIK3CD|PRKCA|PRKCB|PTEN|RAC1|TGFBR2|AKT3	-3.8	T Cell Naïve CD4+
																																																																								KEGG Pathway	24	hsa04934	Cushing syndrome	-3.3	7.8	5.5	30244	155	125	5	4	1.8	1499|2771|2778|6932|51176	CTNNB1|GNAI2|GNAS|TCF7|LEF1	-2.9	T Cell Naïve CD8+		GO Biological Processes	19	GO:0001819	positive regulation of cytokine production	19_GO:0048518 positive regulation of biological process	-4.5	3.3	5.2	30244	497	292	16	5.5	1.3	975|1604|3572|3702|5293|5588|6711|6777|7294|10125|10892|22861|26137|27086|28984|29072	CD81|CD55|IL6ST|ITK|PIK3CD|PRKCQ|SPTBN1|STAT5B|TXK|RASGRP1|MALT1|NLRP1|ZBTB20|FOXP1|RGCC|SETD2	-3.8	T Cell Naïve CD4+
																																																																								GO Biological Processes	19	GO:0043516	regulation of DNA damage response, signal transduction by p53 class mediator	-3.3	20	7.3	30244	37	125	3	2.4	1.4	472|960|1655	ATM|CD44|DDX5	-2.9	T Cell Naïve CD8+		GO Biological Processes	19	GO:0016032	viral process	19_GO:0016032 viral process	-4.5	4.6	5.6	30244	247	292	11	3.8	1.1	156|975|1487|1604|1656|3916|4124|5093|8662|11059|11320	GRK2|CD81|CTBP1|CD55|DDX6|LAMP1|MAN2A1|PCBP1|EIF3B|WWP1|MGAT4A	-3.8	T Cell Naïve CD4+
																																																																								KEGG Pathway	24	hsa05216	Thyroid cancer	-3.3	20	7.3	30244	37	125	3	2.4	1.4	1499|6932|51176	CTNNB1|TCF7|LEF1	-2.9	T Cell Naïve CD8+		GO Biological Processes	19	GO:0016571	histone methylation	19_GO:0008152 metabolic process	-4.5	9.9	7	30244	63	292	6	2.1	0.83	3008|4297|7799|29072|55870|58508	H1-4|KMT2A|PRDM2|SETD2|ASH1L|KMT2C	-3.8	T Cell Naïve CD4+
																																																																								GO Biological Processes	19	GO:0051236	establishment of RNA localization	-3.3	7.8	5.4	30244	156	125	5	4	1.8	472|677|7048|10128|100101267	ATM|ZFP36L1|TGFBR2|LRPPRC|POM121C	-2.9	T Cell Naïve CD8+		GO Biological Processes	19	GO:0033077	T cell differentiation in thymus	19_GO:0002376 immune system process	-4.5	9.9	7	30244	63	292	6	2.1	0.83	596|678|3575|3707|6777|64919	BCL2|ZFP36L2|IL7R|ITPKB|STAT5B|BCL11B	-3.8	T Cell Naïve CD4+
																																																																								WikiPathways	27	WP477	Cytoplasmic ribosomal proteins	-3.3	11	6.1	30244	88	125	4	3.2	1.6	6124|6129|6192|6204	RPL4|RPL7|RPS4Y1|RPS10	-2.9	T Cell Naïve CD8+		Reactome Gene Sets	6	R-HSA-112314	Neurotransmitter receptors and postsynaptic signal transmission		-4.5	5.1	5.7	30244	205	292	10	3.4	1.1	814|2771|2782|2783|3845|4905|5567|5578|5579|5879	CAMK4|GNAI2|GNB1|GNB2|KRAS|NSF|PRKACB|PRKCA|PRKCB|RAC1	-3.8	T Cell Naïve CD4+
																																																																								GO Biological Processes	19	GO:0001892	embryonic placenta development	-3.3	11	6.1	30244	88	125	4	3.2	1.6	677|3726|10155|51176	ZFP36L1|JUNB|TRIM28|LEF1	-2.9	T Cell Naïve CD8+		KEGG Pathway	24	hsa04912	GnRH signaling pathway		-4.5	7.8	6.5	30244	93	292	7	2.4	0.9	2778|3845|4214|5567|5578|5579|5605	GNAS|KRAS|MAP3K1|PRKACB|PRKCA|PRKCB|MAP2K2	-3.8	T Cell Naïve CD4+
																																																																								KEGG Pathway	24	hsa04390	Hippo signaling pathway	-3.3	7.7	5.4	30244	157	125	5	4	1.8	896|1499|6932|7048|51176	CCND3|CTNNB1|TCF7|TGFBR2|LEF1	-2.9	T Cell Naïve CD8+		GO Biological Processes	19	GO:0070232	regulation of T cell apoptotic process	19_GO:0050789 regulation of biological process	-4.4	13	7.6	30244	39	292	5	1.7	0.76	596|1831|3575|5588|64919	BCL2|TSC22D3|IL7R|PRKCQ|BCL11B	-3.8	T Cell Naïve CD4+
																																																																								GO Biological Processes	19	GO:0030832	regulation of actin filament length	-3.3	7.7	5.4	30244	158	125	5	4	1.8	1236|5921|8440|26999|51429	CCR7|RASA1|NCK2|CYFIP2|SNX9	-2.9	T Cell Naïve CD8+		KEGG Pathway	24	hsa04929	GnRH secretion		-4.4	9.7	6.9	30244	64	292	6	2.1	0.83	3845|5293|5578|5579|5605|10000	KRAS|PIK3CD|PRKCA|PRKCB|MAP2K2|AKT3	-3.8	T Cell Naïve CD4+
																																																																								Reactome Gene Sets	6	R-HSA-418555	G alpha (s) signalling events	-3.3	7.7	5.4	30244	158	125	5	4	1.8	156|2771|2778|5140|5150	GRK2|GNAI2|GNAS|PDE3B|PDE7A	-2.9	T Cell Naïve CD8+		KEGG Pathway	24	hsa04630	JAK-STAT signaling pathway		-4.4	5.6	5.9	30244	166	292	9	3.1	1	596|3572|3575|3716|4170|5292|5293|6777|10000	BCL2|IL6ST|IL7R|JAK1|MCL1|PIM1|PIK3CD|STAT5B|AKT3	-3.8	T Cell Naïve CD4+
																																																																								GO Biological Processes	19	GO:0070229	negative regulation of lymphocyte apoptotic process	-3.3	19	7.2	30244	38	125	3	2.4	1.4	1831|27086|94103	TSC22D3|FOXP1|ORMDL3	-2.9	T Cell Naïve CD8+		GO Biological Processes	19	GO:0070665	positive regulation of leukocyte proliferation	19_GO:0048518 positive regulation of biological process	-4.4	5.6	5.9	30244	166	292	9	3.1	1	596|975|1604|3572|4773|5588|6777|7048|8440	BCL2|CD81|CD55|IL6ST|NFATC2|PRKCQ|STAT5B|TGFBR2|NCK2	-3.8	T Cell Naïve CD4+
																																																																								GO Biological Processes	19	GO:0035239	tube morphogenesis	-3.3	3.6	4.4	30244	679	125	10	8	2.4	677|1499|3726|4627|5140|5921|7048|7852|11331|51176	ZFP36L1|CTNNB1|JUNB|MYH9|PDE3B|RASA1|TGFBR2|CXCR4|PHB2|LEF1	-2.8	T Cell Naïve CD8+		GO Biological Processes	19	GO:0032870	cellular response to hormone stimulus	19_GO:0050896 response to stimulus	-4.4	3.3	5.1	30244	505	292	16	5.5	1.3	476|678|2308|2782|4790|5140|5272|5786|5978|6430|6599|6777|8725|23543|54541|57492	ATP1A1|ZFP36L2|FOXO1|GNB1|NFKB1|PDE3B|SERPINB9|PTPRA|REST|SRSF5|SMARCC1|STAT5B|URI1|RBFOX2|DDIT4|ARID1B	-3.8	T Cell Naïve CD4+
																																																																								Reactome Gene Sets	6	R-HSA-192823	Viral mRNA Translation	-3.3	11	6	30244	90	125	4	3.2	1.6	6124|6129|6192|6204	RPL4|RPL7|RPS4Y1|RPS10	-2.8	T Cell Naïve CD8+		KEGG Pathway	24	hsa04022	cGMP-PKG signaling pathway		-4.4	5.6	5.9	30244	167	292	9	3.1	1	476|489|2771|4773|5140|5534|5605|10000|23533	ATP1A1|ATP2A3|GNAI2|NFATC2|PDE3B|PPP3R1|MAP2K2|AKT3|PIK3R5	-3.8	T Cell Naïve CD4+
																																																																								WikiPathways	27	WP35	G protein signaling pathways	-3.2	11	5.9	30244	91	125	4	3.2	1.6	2771|2778|5150|9138	GNAI2|GNAS|PDE7A|ARHGEF1	-2.8	T Cell Naïve CD8+		GO Biological Processes	19	GO:0006661	phosphatidylinositol biosynthetic process	19_GO:0008152 metabolic process	-4.4	6.4	6.1	30244	129	292	8	2.7	0.96	472|3631|3707|5293|5305|5728|23049|26751	ATM|INPP4A|ITPKB|PIK3CD|PIP4K2A|PTEN|SMG1|SH3YL1	-3.8	T Cell Naïve CD4+
																																																																								Reactome Gene Sets	6	R-HSA-9012999	RHO GTPase cycle	-3.2	4.3	4.6	30244	449	125	8	6.4	2.2	87|752|8440|9138|23013|23526|26999|157285	ACTN1|FMNL1|NCK2|ARHGEF1|SPEN|ARHGAP45|CYFIP2|PRAG1	-2.8	T Cell Naïve CD8+		Canonical Pathways	11	M15	PID LYSOPHOSPHOLIPID PATHWAY		-4.4	9.6	6.8	30244	65	292	6	2.1	0.83	2771|2782|4790|4792|5335|5879	GNAI2|GNB1|NFKB1|NFKBIA|PLCG1|RAC1	-3.8	T Cell Naïve CD4+
																																																																								WikiPathways	27	WP437	EGF/EGFR signaling pathway	-3.2	7.5	5.3	30244	162	125	5	4	1.8	3727|5335|5921|8440|9138	JUND|PLCG1|RASA1|NCK2|ARHGEF1	-2.8	T Cell Naïve CD8+		GO Biological Processes	19	GO:0032259	methylation	19_GO:0008152 metabolic process	-4.4	4.1	5.4	30244	300	292	12	4.1	1.2	694|3008|4297|7799|9589|10664|29072|54904|55209|55870|58508|64324	BTG1|H1-4|KMT2A|PRDM2|WTAP|CTCF|SETD2|NSD3|SETD5|ASH1L|KMT2C|NSD1	-3.7	T Cell Naïve CD4+
																																																																								WikiPathways	27	WP382	MAPK signaling pathway	-3.2	5.9	5	30244	247	125	6	4.8	1.9	994|2872|3727|5921|7048|9448	CDC25B|MKNK2|JUND|RASA1|TGFBR2|MAP4K4	-2.8	T Cell Naïve CD8+		WikiPathways	27	WP127	IL-5 signaling pathway		-4.4	13	7.5	30244	40	292	5	1.7	0.76	596|3716|3845|5605|6777	BCL2|JAK1|KRAS|MAP2K2|STAT5B	-3.7	T Cell Naïve CD4+
																																																																								GO Biological Processes	19	GO:0030509	BMP signaling pathway	-3.2	11	5.9	30244	92	125	4	3.2	1.6	860|1655|8287|51176	RUNX2|DDX5|USP9Y|LEF1	-2.8	T Cell Naïve CD8+		KEGG Pathway	24	hsa04015	Rap1 signaling pathway		-4.4	4.9	5.6	30244	210	292	10	3.4	1.1	2771|2778|3845|5293|5335|5578|5579|5605|5879|10000	GNAI2|GNAS|KRAS|PIK3CD|PLCG1|PRKCA|PRKCB|MAP2K2|RAC1|AKT3	-3.7	T Cell Naïve CD4+
																																																																								GO Biological Processes	19	GO:0071774	response to fibroblast growth factor	-3.2	11	5.9	30244	92	125	4	3.2	1.6	677|678|960|1499	ZFP36L1|ZFP36L2|CD44|CTNNB1	-2.8	T Cell Naïve CD8+		GO Biological Processes	19	GO:1902532	negative regulation of intracellular signal transduction	19_GO:0048519 negative regulation of biological process	-4.4	3.1	5	30244	566	292	17	5.8	1.4	472|596|960|2308|5140|5728|5922|8452|8725|9750|10625|11329|22821|54541|55870|113791|143686	ATM|BCL2|CD44|FOXO1|PDE3B|PTEN|RASA2|CUL3|URI1|RIPOR2|IVNS1ABP|STK38|RASA3|DDIT4|ASH1L|PIK3IP1|SESN3	-3.7	T Cell Naïve CD4+
																																																																								GO Biological Processes	19	GO:0009895	negative regulation of catabolic process	-3.2	4.9	4.7	30244	344	125	7	5.6	2.1	3192|4170|5140|8473|10128|26986|55544	HNRNPU|MCL1|PDE3B|OGT|LRPPRC|PABPC1|RBM38	-2.8	T Cell Naïve CD8+		GO Biological Processes	19	GO:0051054	positive regulation of DNA metabolic process	19_GO:0048518 positive regulation of biological process	-4.4	4.1	5.4	30244	302	292	12	4.1	1.2	472|5588|6599|9274|23347|28984|29117|55193|57492|80351|140609|196528	ATM|PRKCQ|SMARCC1|BCL7C|SMCHD1|RGCC|BRD7|PBRM1|ARID1B|TNKS2|NEK7|ARID2	-3.7	T Cell Naïve CD4+
																																																																								GO Biological Processes	19	GO:0050870	positive regulation of T cell activation	-3.2	5.8	4.9	30244	249	125	6	4.8	1.9	1236|1604|3572|7048|8440|51176	CCR7|CD55|IL6ST|TGFBR2|NCK2|LEF1	-2.8	T Cell Naïve CD8+		GO Biological Processes	19	GO:0051983	regulation of chromosome segregation	19_GO:0050789 regulation of biological process	-4.4	6.3	6	30244	131	292	8	2.7	0.96	472|6599|8452|9274|29117|55193|57492|196528	ATM|SMARCC1|CUL3|BCL7C|BRD7|PBRM1|ARID1B|ARID2	-3.7	T Cell Naïve CD4+
																																																																								WikiPathways	27	WP2526	PDGF pathway	-3.2	18	7	30244	40	125	3	2.4	1.4	4792|5335|5921	NFKBIA|PLCG1|RASA1	-2.8	T Cell Naïve CD8+		KEGG Pathway	24	hsa04713	Circadian entrainment		-4.4	7.5	6.3	30244	97	292	7	2.4	0.9	2771|2778|2782|2783|5567|5578|5579	GNAI2|GNAS|GNB1|GNB2|PRKACB|PRKCA|PRKCB	-3.7	T Cell Naïve CD4+
																																																																								GO Biological Processes	19	GO:0032506	cytokinetic process	-3.2	18	7	30244	40	125	3	2.4	1.4	4627|51429|91782	MYH9|SNX9|CHMP7	-2.8	T Cell Naïve CD8+		GO Biological Processes	19	GO:0007213	G protein-coupled acetylcholine receptor signaling pathway	19_GO:0050896 response to stimulus	-4.3	20	8.5	30244	21	292	4	1.4	0.68	156|2771|2782|5579	GRK2|GNAI2|GNB1|PRKCB	-3.7	T Cell Naïve CD4+
																																																																								GO Biological Processes	19	GO:0051345	positive regulation of hydrolase activity	-3.2	3.8	4.4	30244	570	125	9	7.2	2.3	1236|3702|7805|9448|10507|11331|23526|26999|51429	CCR7|ITK|LAPTM5|MAP4K4|SEMA4D|PHB2|ARHGAP45|CYFIP2|SNX9	-2.8	T Cell Naïve CD8+		WikiPathways	27	WP3657	Hematopoietic stem cell gene regulation by GABP alpha/beta complex		-4.3	20	8.5	30244	21	292	4	1.4	0.68	472|596|4170|5728	ATM|BCL2|MCL1|PTEN	-3.7	T Cell Naïve CD4+
																																																																								GO Biological Processes	19	GO:0050792	regulation of viral process	-3.2	7.3	5.3	30244	165	125	5	4	1.8	103|7852|10155|26986|56829	ADAR|CXCR4|TRIM28|PABPC1|ZC3HAV1	-2.8	T Cell Naïve CD8+		Reactome Gene Sets	6	R-HSA-5218921	VEGFR2 mediated cell proliferation		-4.3	20	8.5	30244	21	292	4	1.4	0.68	3845|5335|5578|5579	KRAS|PLCG1|PRKCA|PRKCB	-3.7	T Cell Naïve CD4+
																																																																								Reactome Gene Sets	6	R-HSA-2408557	Selenocysteine synthesis	-3.2	10	5.8	30244	94	125	4	3.2	1.6	6124|6129|6192|6204	RPL4|RPL7|RPS4Y1|RPS10	-2.8	T Cell Naïve CD8+		Reactome Gene Sets	6	R-HSA-622312	Inflammasomes		-4.3	20	8.5	30244	21	292	4	1.4	0.68	596|4790|10628|22861	BCL2|NFKB1|TXNIP|NLRP1	-3.7	T Cell Naïve CD4+
																																																																								Reactome Gene Sets	6	R-HSA-72764	Eukaryotic Translation Termination	-3.2	10	5.8	30244	94	125	4	3.2	1.6	6124|6129|6192|6204	RPL4|RPL7|RPS4Y1|RPS10	-2.8	T Cell Naïve CD8+		KEGG Pathway	24	hsa04728	Dopaminergic synapse		-4.3	6.3	6	30244	132	292	8	2.7	0.96	2771|2778|2782|2783|5567|5578|5579|10000	GNAI2|GNAS|GNB1|GNB2|PRKACB|PRKCA|PRKCB|AKT3	-3.7	T Cell Naïve CD4+
																																																																								GO Biological Processes	19	GO:0045765	regulation of angiogenesis	-3.2	4.8	4.7	30244	350	125	7	5.6	2.1	694|1499|5140|5293|5335|7048|7852	BTG1|CTNNB1|PDE3B|PIK3CD|PLCG1|TGFBR2|CXCR4	-2.8	T Cell Naïve CD8+		WikiPathways	27	WP366	TGF-beta signaling pathway		-4.3	6.3	6	30244	132	292	8	2.7	0.96	2113|3727|5605|5879|5934|6711|7048|11059	ETS1|JUND|MAP2K2|RAC1|RBL2|SPTBN1|TGFBR2|WWP1	-3.7	T Cell Naïve CD4+
																																																																								Canonical Pathways	11	M232	PID ECADHERIN STABILIZATION PATHWAY	-3.2	18	6.9	30244	41	125	3	2.4	1.4	87|1499|26999	ACTN1|CTNNB1|CYFIP2	-2.8	T Cell Naïve CD8+		WikiPathways	27	WP3915	Angiopoietin-like protein 8 regulatory pathway		-4.3	6.3	6	30244	132	292	8	2.7	0.96	868|2308|4214|5293|5605|9448|143686|253260	CBLB|FOXO1|MAP3K1|PIK3CD|MAP2K2|MAP4K4|SESN3|RICTOR	-3.7	T Cell Naïve CD4+
																																																																								GO Biological Processes	19	GO:0043551	regulation of phosphatidylinositol 3-kinase activity	-3.2	17	6.8	30244	42	125	3	2.4	1.4	1236|23533|113791	CCR7|PIK3R5|PIK3IP1	-2.8	T Cell Naïve CD8+		GO Biological Processes	19	GO:0031668	cellular response to extracellular stimulus	19_GO:0050896 response to stimulus	-4.3	4.4	5.5	30244	257	292	11	3.8	1.1	166|596|2308|3191|3676|5292|8428|8473|27327|143686|253260	TLE5|BCL2|FOXO1|HNRNPL|ITGA4|PIM1|STK24|OGT|TNRC6A|SESN3|RICTOR	-3.7	T Cell Naïve CD4+
																																																																								GO Biological Processes	19	GO:0014065	phosphatidylinositol 3-kinase signaling	-3.2	17	6.8	30244	42	125	3	2.4	1.4	677|5293|23533	ZFP36L1|PIK3CD|PIK3R5	-2.8	T Cell Naïve CD8+		GO Biological Processes	19	GO:0007167	enzyme-linked receptor protein signaling pathway	19_GO:0050896 response to stimulus	-4.3	3	4.9	30244	628	292	18	6.2	1.4	2308|3482|3572|5293|5335|5605|5786|5879|6599|6711|6777|7048|7791|8440|10273|10628|51176|54541	FOXO1|IGF2R|IL6ST|PIK3CD|PLCG1|MAP2K2|PTPRA|RAC1|SMARCC1|SPTBN1|STAT5B|TGFBR2|ZYX|NCK2|STUB1|TXNIP|LEF1|DDIT4	-3.7	T Cell Naïve CD4+
																																																																								GO Biological Processes	19	GO:1901342	regulation of vasculature development	-3.1	4.8	4.6	30244	356	125	7	5.6	2.1	694|1499|5140|5293|5335|7048|7852	BTG1|CTNNB1|PDE3B|PIK3CD|PLCG1|TGFBR2|CXCR4	-2.8	T Cell Naïve CD8+		KEGG Pathway	24	hsa05164	Influenza A		-4.3	5.5	5.8	30244	171	292	9	3.1	1	3716|4790|4792|5293|5578|5579|5605|8106|10000	JAK1|NFKB1|NFKBIA|PIK3CD|PRKCA|PRKCB|MAP2K2|PABPN1|AKT3	-3.7	T Cell Naïve CD4+
																																																																								Reactome Gene Sets	6	R-HSA-194315	Signaling by Rho GTPases	-3.1	3.4	4.2	30244	706	125	10	8	2.4	87|752|1499|4627|8440|9138|23013|23526|26999|157285	ACTN1|FMNL1|CTNNB1|MYH9|NCK2|ARHGEF1|SPEN|ARHGAP45|CYFIP2|PRAG1	-2.8	T Cell Naïve CD8+		GO Biological Processes	19	GO:0046854	phosphatidylinositol phosphate biosynthetic process	19_GO:0008152 metabolic process	-4.3	9.3	6.7	30244	67	292	6	2.1	0.83	472|3631|3707|5293|5305|23049	ATM|INPP4A|ITPKB|PIK3CD|PIP4K2A|SMG1	-3.7	T Cell Naïve CD4+
																																																																								KEGG Pathway	24	hsa04310	Wnt signaling pathway	-3.1	7.1	5.2	30244	170	125	5	4	1.8	896|1487|1499|6932|51176	CCND3|CTBP1|CTNNB1|TCF7|LEF1	-2.8	T Cell Naïve CD8+		KEGG Pathway	24	hsa01522	Endocrine resistance		-4.3	7.4	6.3	30244	98	292	7	2.4	0.9	596|2778|3845|5293|5567|5605|10000	BCL2|GNAS|KRAS|PIK3CD|PRKACB|MAP2K2|AKT3	-3.7	T Cell Naïve CD4+
																																																																								KEGG Pathway	24	hsa05231	Choline metabolism in cancer	-3.1	9.9	5.7	30244	98	125	4	3.2	1.6	1120|5293|5335|8525	CHKB|PIK3CD|PLCG1|DGKZ	-2.7	T Cell Naïve CD8+		GO Biological Processes	19	GO:0006282	regulation of DNA repair	19_GO:0050896 response to stimulus	-4.3	4.8	5.5	30244	215	292	10	3.4	1.1	6599|6881|9274|23326|23347|29072|29117|55193|57492|196528	SMARCC1|TAF10|BCL7C|USP22|SMCHD1|SETD2|BRD7|PBRM1|ARID1B|ARID2	-3.7	T Cell Naïve CD4+
																																																																								GO Biological Processes	19	GO:0071364	cellular response to epidermal growth factor stimulus	-3.1	17	6.7	30244	43	125	3	2.4	1.4	677|678|5335	ZFP36L1|ZFP36L2|PLCG1	-2.7	T Cell Naïve CD8+		KEGG Pathway	24	hsa04270	Vascular smooth muscle contraction		-4.3	6.2	5.9	30244	134	292	8	2.7	0.96	2778|4627|5567|5578|5579|5583|5588|5605	GNAS|MYH9|PRKACB|PRKCA|PRKCB|PRKCH|PRKCQ|MAP2K2	-3.7	T Cell Naïve CD4+
																																																																								Reactome Gene Sets	6	R-HSA-9010553	Regulation of expression of SLITs and ROBOs	-3.1	7	5.1	30244	172	125	5	4	1.8	6124|6129|6192|6204|26986	RPL4|RPL7|RPS4Y1|RPS10|PABPC1	-2.7	T Cell Naïve CD8+		GO Biological Processes	19	GO:2000779	regulation of double-strand break repair	19_GO:0050896 response to stimulus	-4.3	6.2	5.9	30244	134	292	8	2.7	0.96	6599|9274|23347|29072|29117|55193|57492|196528	SMARCC1|BCL7C|SMCHD1|SETD2|BRD7|PBRM1|ARID1B|ARID2	-3.7	T Cell Naïve CD4+
																																																																								GO Biological Processes	19	GO:0001934	positive regulation of protein phosphorylation	-3.1	3.4	4.2	30244	714	125	10	8	2.4	896|960|994|1236|3572|7048|10507|11331|23533|51429	CCND3|CD44|CDC25B|CCR7|IL6ST|TGFBR2|SEMA4D|PHB2|PIK3R5|SNX9	-2.7	T Cell Naïve CD8+		WikiPathways	27	WP3303	RAC1/PAK1/p38/MMP2 pathway		-4.3	9.1	6.6	30244	68	292	6	2.1	0.83	2308|3845|4790|4792|5879|6777	FOXO1|KRAS|NFKB1|NFKBIA|RAC1|STAT5B	-3.7	T Cell Naïve CD4+
																																																																								GO Biological Processes	19	GO:0046640	regulation of alpha-beta T cell proliferation	-3.1	16	6.6	30244	44	125	3	2.4	1.4	1604|7048|80762	CD55|TGFBR2|NDFIP1	-2.7	T Cell Naïve CD8+		GO Biological Processes	19	GO:0002294	CD4-positive, alpha-beta T cell differentiation involved in immune response	19_GO:0002376 immune system process	-4.3	12	7.3	30244	42	292	5	1.7	0.76	3716|4297|27086|51176|64332	JAK1|KMT2A|FOXP1|LEF1|NFKBIZ	-3.7	T Cell Naïve CD4+
																																																																								WikiPathways	27	WP4823	Genes controlling nephrogenesis	-3.1	16	6.6	30244	44	125	3	2.4	1.4	1499|7852|8440	CTNNB1|CXCR4|NCK2	-2.7	T Cell Naïve CD8+		Reactome Gene Sets	6	R-HSA-9772755	Formation of WDR5-containing histone-modifying complexes		-4.3	12	7.3	30244	42	292	5	1.7	0.76	4297|8473|11168|58508|284058	KMT2A|OGT|PSIP1|KMT2C|KANSL1	-3.7	T Cell Naïve CD4+
																																																																								GO Biological Processes	19	GO:0045860	positive regulation of protein kinase activity	-3.1	4.7	4.5	30244	364	125	7	5.6	2.1	896|994|1236|7048|11331|23533|51429	CCND3|CDC25B|CCR7|TGFBR2|PHB2|PIK3R5|SNX9	-2.7	T Cell Naïve CD8+		GO Biological Processes	19	GO:0042093	T-helper cell differentiation	19_GO:0002376 immune system process	-4.3	12	7.3	30244	42	292	5	1.7	0.76	3716|4297|27086|51176|64332	JAK1|KMT2A|FOXP1|LEF1|NFKBIZ	-3.7	T Cell Naïve CD4+
																																																																								GO Biological Processes	19	GO:0043087	regulation of GTPase activity	-3.1	4.7	4.5	30244	364	125	7	5.6	2.1	1236|5921|9448|10507|22821|23526|51429	CCR7|RASA1|MAP4K4|SEMA4D|RASA3|ARHGAP45|SNX9	-2.7	T Cell Naïve CD8+		GO Biological Processes	19	GO:1901699	cellular response to nitrogen compound	19_GO:0050896 response to stimulus	-4.3	2.9	4.9	30244	635	292	18	6.2	1.4	156|824|1785|2308|2771|2778|2782|3676|4790|5140|5579|5786|6430|6599|6777|51274|57492|143686	GRK2|CAPN2|DNM2|FOXO1|GNAI2|GNAS|GNB1|ITGA4|NFKB1|PDE3B|PRKCB|PTPRA|SRSF5|SMARCC1|STAT5B|KLF3|ARID1B|SESN3	-3.7	T Cell Naïve CD4+
																																																																								GO Biological Processes	19	GO:0010634	positive regulation of epithelial cell migration	-3.1	6.9	5	30244	176	125	5	4	1.8	5293|5335|7048|9448|27086	PIK3CD|PLCG1|TGFBR2|MAP4K4|FOXP1	-2.7	T Cell Naïve CD8+		GO Biological Processes	19	GO:0097190	apoptotic signaling pathway	19_GO:0050896 response to stimulus	-4.3	4	5.3	30244	310	292	12	4.1	1.2	472|489|596|2272|2872|4170|5578|8428|8452|10625|54541|64332	ATM|ATP2A3|BCL2|FHIT|MKNK2|MCL1|PRKCA|STK24|CUL3|IVNS1ABP|DDIT4|NFKBIZ	-3.6	T Cell Naïve CD4+
																																																																								GO Biological Processes	19	GO:0048660	regulation of smooth muscle cell proliferation	-3.1	6.9	5	30244	176	125	5	4	1.8	1499|2771|7048|7536|27086	CTNNB1|GNAI2|TGFBR2|SF1|FOXP1	-2.7	T Cell Naïve CD8+		WikiPathways	27	WP4482	Vitamin D in inflammatory diseases		-4.3	19	8.3	30244	22	292	4	1.4	0.68	4214|4790|4792|5534	MAP3K1|NFKB1|NFKBIA|PPP3R1	-3.6	T Cell Naïve CD4+
																																																																								Reactome Gene Sets	6	R-HSA-9716542	Signaling by Rho GTPases, Miro GTPases and RHOBTB3	-3.1	3.4	4.1	30244	722	125	10	8	2.4	87|752|1499|4627|8440|9138|23013|23526|26999|157285	ACTN1|FMNL1|CTNNB1|MYH9|NCK2|ARHGEF1|SPEN|ARHGAP45|CYFIP2|PRAG1	-2.7	T Cell Naïve CD8+		GO Biological Processes	19	GO:0032535	regulation of cellular component size	19_GO:0065007 biological regulation	-4.3	3.7	5.2	30244	360	292	13	4.5	1.2	1785|3575|5728|5879|6711|8440|9990|10000|10507|23406|51429|85464|253260	DNM2|IL7R|PTEN|RAC1|SPTBN1|NCK2|SLC12A6|AKT3|SEMA4D|COTL1|SNX9|SSH2|RICTOR	-3.6	T Cell Naïve CD4+
																																																																								Canonical Pathways	11	M71	PID ILK PATHWAY	-3.1	16	6.5	30244	45	125	3	2.4	1.4	87|1499|8440	ACTN1|CTNNB1|NCK2	-2.7	T Cell Naïve CD8+		KEGG Pathway	24	hsa05031	Amphetamine addiction		-4.3	9	6.6	30244	69	292	6	2.1	0.83	814|2778|5534|5567|5578|5579	CAMK4|GNAS|PPP3R1|PRKACB|PRKCA|PRKCB	-3.6	T Cell Naïve CD4+
																																																																								GO Biological Processes	19	GO:0050856	regulation of T cell receptor signaling pathway	-3.1	16	6.5	30244	45	125	3	2.4	1.4	1236|7805|8525	CCR7|LAPTM5|DGKZ	-2.7	T Cell Naïve CD8+		Canonical Pathways	11	M237	PID VEGFR1 2 PATHWAY		-4.3	9	6.6	30244	69	292	6	2.1	0.83	1785|5335|5578|5579|5605|8440	DNM2|PLCG1|PRKCA|PRKCB|MAP2K2|NCK2	-3.6	T Cell Naïve CD4+
																																																																								Reactome Gene Sets	6	R-HSA-3899300	SUMOylation of transcription cofactors	-3.1	16	6.5	30244	45	125	3	2.4	1.4	1487|1655|10155	CTBP1|DDX5|TRIM28	-2.7	T Cell Naïve CD8+		KEGG Pathway	24	hsa05211	Renal cell carcinoma		-4.3	9	6.6	30244	69	292	6	2.1	0.83	2113|3845|5293|5605|5879|10000	ETS1|KRAS|PIK3CD|MAP2K2|RAC1|AKT3	-3.6	T Cell Naïve CD4+
																																																																								KEGG Pathway	24	hsa04914	Progesterone-mediated oocyte maturation	-3.1	9.5	5.5	30244	102	125	4	3.2	1.6	994|2771|5140|5293	CDC25B|GNAI2|PDE3B|PIK3CD	-2.7	T Cell Naïve CD8+		GO Biological Processes	19	GO:0061024	membrane organization	19_GO:0009987 cellular process	-4.3	2.7	4.8	30244	759	292	20	6.8	1.5	596|1785|4627|4905|5305|5578|5579|5728|5879|6711|8452|8675|22848|23200|23593|23787|26207|51429|57655|400916	BCL2|DNM2|MYH9|NSF|PIP4K2A|PRKCA|PRKCB|PTEN|RAC1|SPTBN1|CUL3|STX16|AAK1|ATP11B|HEBP2|MTCH1|PITPNC1|SNX9|GRAMD1A|CHCHD10	-3.6	T Cell Naïve CD4+
																																																																								Reactome Gene Sets	6	R-HSA-9633012	Response of EIF2AK4 (GCN2) to amino acid deficiency	-3.1	9.5	5.5	30244	102	125	4	3.2	1.6	6124|6129|6192|6204	RPL4|RPL7|RPS4Y1|RPS10	-2.7	T Cell Naïve CD8+		GO Biological Processes	19	GO:0010634	positive regulation of epithelial cell migration	19_GO:0040011 locomotion	-4.2	5.3	5.6	30244	176	292	9	3.1	1	2113|5293|5335|5578|5879|7048|9448|10000|27086	ETS1|PIK3CD|PLCG1|PRKCA|RAC1|TGFBR2|MAP4K4|AKT3|FOXP1	-3.6	T Cell Naïve CD4+
																																																																								Reactome Gene Sets	6	R-HSA-72689	Formation of a pool of free 40S subunits	-3.1	9.5	5.5	30244	102	125	4	3.2	1.6	6124|6129|6192|6204	RPL4|RPL7|RPS4Y1|RPS10	-2.7	T Cell Naïve CD8+		GO Biological Processes	19	GO:0002287	alpha-beta T cell activation involved in immune response	19_GO:0002376 immune system process	-4.2	12	7.2	30244	43	292	5	1.7	0.76	3716|4297|27086|51176|64332	JAK1|KMT2A|FOXP1|LEF1|NFKBIZ	-3.6	T Cell Naïve CD4+
																																																																								GO Biological Processes	19	GO:1903313	positive regulation of mRNA metabolic process	-3.1	6.8	5	30244	178	125	5	4	1.8	677|678|5935|26986|56829	ZFP36L1|ZFP36L2|RBM3|PABPC1|ZC3HAV1	-2.7	T Cell Naïve CD8+		GO Biological Processes	19	GO:0002293	alpha-beta T cell differentiation involved in immune response	19_GO:0002376 immune system process	-4.2	12	7.2	30244	43	292	5	1.7	0.76	3716|4297|27086|51176|64332	JAK1|KMT2A|FOXP1|LEF1|NFKBIZ	-3.6	T Cell Naïve CD4+
																																																																								GO Biological Processes	19	GO:0019058	viral life cycle	-3.1	6.8	5	30244	178	125	5	4	1.8	156|1487|1604|7852|91782	GRK2|CTBP1|CD55|CXCR4|CHMP7	-2.7	T Cell Naïve CD8+		Reactome Gene Sets	6	R-HSA-9660821	ADORA2B mediated anti-inflammatory cytokines production		-4.2	12	7.2	30244	43	292	5	1.7	0.76	2771|2778|2782|2783|5567	GNAI2|GNAS|GNB1|GNB2|PRKACB	-3.6	T Cell Naïve CD4+
																																																																								GO Biological Processes	19	GO:0046631	alpha-beta T cell activation	-3	9.4	5.5	30244	103	125	4	3.2	1.6	3702|27086|51176|80762	ITK|FOXP1|LEF1|NDFIP1	-2.7	T Cell Naïve CD8+		WikiPathways	27	WP4249	Hedgehog signaling pathway		-4.2	12	7.2	30244	43	292	5	1.7	0.76	156|596|1455|5567|8452	GRK2|BCL2|CSNK1G2|PRKACB|CUL3	-3.6	T Cell Naïve CD4+
																																																																								GO Biological Processes	19	GO:0048599	oocyte development	-3	16	6.5	30244	46	125	3	2.4	1.4	472|994|1499	ATM|CDC25B|CTNNB1	-2.7	T Cell Naïve CD8+		Reactome Gene Sets	6	R-HSA-1489509	DAG and IP3 signaling		-4.2	12	7.2	30244	43	292	5	1.7	0.76	156|814|5335|5567|5578	GRK2|CAMK4|PLCG1|PRKACB|PRKCA	-3.6	T Cell Naïve CD4+
																																																																								Canonical Pathways	11	M70	PID PS1 PATHWAY	-3	16	6.5	30244	46	125	3	2.4	1.4	166|1487|1499	TLE5|CTBP1|CTNNB1	-2.7	T Cell Naïve CD8+		GO Biological Processes	19	GO:0002260	lymphocyte homeostasis	19_GO:0042592 homeostatic process	-4.2	8.9	6.5	30244	70	292	6	2.1	0.83	596|3575|6777|55619|55690|139818	BCL2|IL7R|STAT5B|DOCK10|PACS1|DOCK11	-3.6	T Cell Naïve CD4+
																																																																								GO Biological Processes	19	GO:0031400	negative regulation of protein modification process	-3	4	4.3	30244	483	125	8	6.4	2.2	103|1487|1499|2771|8440|8473|10507|10625	ADAR|CTBP1|CTNNB1|GNAI2|NCK2|OGT|SEMA4D|IVNS1ABP	-2.7	T Cell Naïve CD8+		GO Biological Processes	19	GO:0042098	T cell proliferation	19_GO:0002376 immune system process	-4.2	8.9	6.5	30244	70	292	6	2.1	0.83	868|5588|6777|10125|10892|80762	CBLB|PRKCQ|STAT5B|RASGRP1|MALT1|NDFIP1	-3.6	T Cell Naïve CD4+
																																																																								CORUM	33	CORUM:3055	Nop56p-associated pre-rRNA complex	-3	9.3	5.5	30244	104	125	4	3.2	1.6	1938|3192|6124|6129	EEF2|HNRNPU|RPL4|RPL7	-2.7	T Cell Naïve CD8+		KEGG Pathway	24	hsa04917	Prolactin signaling pathway		-4.2	8.9	6.5	30244	70	292	6	2.1	0.83	3845|4790|5293|5605|6777|10000	KRAS|NFKB1|PIK3CD|MAP2K2|STAT5B|AKT3	-3.6	T Cell Naïve CD4+
																																																																								GO Biological Processes	19	GO:0071772	response to BMP	-3	9.2	5.4	30244	105	125	4	3.2	1.6	860|1655|8287|51176	RUNX2|DDX5|USP9Y|LEF1	-2.7	T Cell Naïve CD8+		GO Biological Processes	19	GO:0043087	regulation of GTPase activity	19_GO:0065007 biological regulation	-4.2	3.7	5.1	30244	364	292	13	4.5	1.2	868|3655|5922|9448|9750|10125|10507|22821|51429|55619|55843|139818|253260	CBLB|ITGA6|RASA2|MAP4K4|RIPOR2|RASGRP1|SEMA4D|RASA3|SNX9|DOCK10|ARHGAP15|DOCK11|RICTOR	-3.6	T Cell Naïve CD4+
																																																																								GO Biological Processes	19	GO:0071773	cellular response to BMP stimulus	-3	9.2	5.4	30244	105	125	4	3.2	1.6	860|1655|8287|51176	RUNX2|DDX5|USP9Y|LEF1	-2.7	T Cell Naïve CD8+		KEGG Pathway	24	hsa05142	Chagas disease		-4.2	7.1	6.1	30244	102	292	7	2.4	0.9	2771|2778|4790|4792|5293|7048|10000	GNAI2|GNAS|NFKB1|NFKBIA|PIK3CD|TGFBR2|AKT3	-3.6	T Cell Naïve CD4+
																																																																								GO Biological Processes	19	GO:0042102	positive regulation of T cell proliferation	-3	9.2	5.4	30244	105	125	4	3.2	1.6	1604|3572|7048|8440	CD55|IL6ST|TGFBR2|NCK2	-2.7	T Cell Naïve CD8+		WikiPathways	27	WP185	Integrin-mediated cell adhesion		-4.2	7.1	6.1	30244	102	292	7	2.4	0.9	824|3655|3676|5605|5879|7791|10000	CAPN2|ITGA6|ITGA4|MAP2K2|RAC1|ZYX|AKT3	-3.6	T Cell Naïve CD4+
																																																																								Reactome Gene Sets	6	R-HSA-3108232	SUMO E3 ligases SUMOylate target proteins	-3	6.6	4.9	30244	182	125	5	4	1.8	1487|1655|4792|6304|10155	CTBP1|DDX5|NFKBIA|SATB1|TRIM28	-2.7	T Cell Naïve CD8+		GO Biological Processes	19	GO:0034728	nucleosome organization	19_GO:0009987 cellular process	-4.2	6	5.8	30244	138	292	8	2.7	0.96	3008|4676|6418|6599|7994|8971|29072|196528	H1-4|NAP1L4|SET|SMARCC1|KAT6A|H1-10|SETD2|ARID2	-3.6	T Cell Naïve CD4+
																																																																								Canonical Pathways	11	M183	PID IL6 7 PATHWAY	-3	15	6.4	30244	47	125	3	2.4	1.4	3572|3726|4170	IL6ST|JUNB|MCL1	-2.7	T Cell Naïve CD8+		KEGG Pathway	24	hsa05162	Measles		-4.2	6	5.8	30244	139	292	8	2.7	0.96	596|868|3716|4790|4792|5293|6777|10000	BCL2|CBLB|JAK1|NFKB1|NFKBIA|PIK3CD|STAT5B|AKT3	-3.6	T Cell Naïve CD4+
																																																																								GO Biological Processes	19	GO:0070849	response to epidermal growth factor	-3	15	6.4	30244	47	125	3	2.4	1.4	677|678|5335	ZFP36L1|ZFP36L2|PLCG1	-2.7	T Cell Naïve CD8+		WikiPathways	27	WP712	Estrogen signaling pathway		-4.2	18	8.1	30244	23	292	4	1.4	0.68	596|2778|2782|4790	BCL2|GNAS|GNB1|NFKB1	-3.6	T Cell Naïve CD4+
																																																																								GO Biological Processes	19	GO:0060711	labyrinthine layer development	-3	15	6.4	30244	47	125	3	2.4	1.4	677|3726|51176	ZFP36L1|JUNB|LEF1	-2.7	T Cell Naïve CD8+		GO Biological Processes	19	GO:0048871	multicellular organismal-level homeostasis	19_GO:0042592 homeostatic process	-4.2	3	4.8	30244	587	292	17	5.8	1.4	596|2308|3575|3707|3845|4297|5567|6777|10000|10320|55619|55690|64332|64784|139818|157680|171023	BCL2|FOXO1|IL7R|ITPKB|KRAS|KMT2A|PRKACB|STAT5B|AKT3|IKZF1|DOCK10|PACS1|NFKBIZ|CRTC3|DOCK11|VPS13B|ASXL1	-3.6	T Cell Naïve CD4+
																																																																								GO Biological Processes	19	GO:0002696	positive regulation of leukocyte activation	-3	4.5	4.4	30244	378	125	7	5.6	2.1	1236|1604|3572|3727|7048|8440|51176	CCR7|CD55|IL6ST|JUND|TGFBR2|NCK2|LEF1	-2.6	T Cell Naïve CD8+		WikiPathways	27	WP75	Toll-like receptor signaling pathway		-4.2	7	6.1	30244	103	292	7	2.4	0.9	4790|4792|5293|5605|5879|10000|23533	NFKB1|NFKBIA|PIK3CD|MAP2K2|RAC1|AKT3|PIK3R5	-3.6	T Cell Naïve CD4+
																																																																								GO Biological Processes	19	GO:0046578	regulation of Ras protein signal transduction	-3	6.6	4.9	30244	184	125	5	4	1.8	8473|9448|22821|157285|286530	OGT|MAP4K4|RASA3|PRAG1|P2RY8	-2.6	T Cell Naïve CD8+		Reactome Gene Sets	6	R-HSA-112315	Transmission across Chemical Synapses		-4.2	4.2	5.2	30244	270	292	11	3.8	1.1	814|2771|2782|2783|3845|4905|5567|5578|5579|5879|81539	CAMK4|GNAI2|GNB1|GNB2|KRAS|NSF|PRKACB|PRKCA|PRKCB|RAC1|SLC38A1	-3.6	T Cell Naïve CD4+
																																																																								Canonical Pathways	11	M288	PID HES HEY PATHWAY	-3	15	6.3	30244	48	125	3	2.4	1.4	860|1487|23013	RUNX2|CTBP1|SPEN	-2.6	T Cell Naïve CD8+		GO Biological Processes	19	GO:0046626	regulation of insulin receptor signaling pathway	19_GO:0050896 response to stimulus	-4.2	8.6	6.4	30244	72	292	6	2.1	0.83	2771|5305|5579|5588|8473|143686	GNAI2|PIP4K2A|PRKCB|PRKCQ|OGT|SESN3	-3.6	T Cell Naïve CD4+
																																																																								GO Biological Processes	19	GO:0033365	protein localization to organelle	-3	3.3	4	30244	742	125	10	8	2.4	3192|4792|7805|10628|11331|25777|51176|55690|91782|100101267	HNRNPU|NFKBIA|LAPTM5|TXNIP|PHB2|SUN2|LEF1|PACS1|CHMP7|POM121C	-2.6	T Cell Naïve CD8+		CORUM	33	CORUM:565	PBAF complex (Polybromo- and BAF containing complex)		-4.1	35	9.9	30244	9	292	3	1	0.59	6599|55193|196528	SMARCC1|PBRM1|ARID2	-3.5	T Cell Naïve CD4+
																																																																								GO Biological Processes	19	GO:1904018	positive regulation of vasculature development	-3	6.5	4.9	30244	185	125	5	4	1.8	694|5293|5335|7048|7852	BTG1|PIK3CD|PLCG1|TGFBR2|CXCR4	-2.6	T Cell Naïve CD8+		GO Biological Processes	19	GO:0035739	CD4-positive, alpha-beta T cell proliferation	19_GO:0002376 immune system process	-4.1	35	9.9	30244	9	292	3	1	0.59	868|5588|80762	CBLB|PRKCQ|NDFIP1	-3.5	T Cell Naïve CD4+
																																																																								GO Biological Processes	19	GO:0045766	positive regulation of angiogenesis	-3	6.5	4.9	30244	185	125	5	4	1.8	694|5293|5335|7048|7852	BTG1|PIK3CD|PLCG1|TGFBR2|CXCR4	-2.6	T Cell Naïve CD8+		GO Biological Processes	19	GO:0045586	regulation of gamma-delta T cell differentiation	19_GO:0002376 immune system process	-4.1	35	9.9	30244	9	292	3	1	0.59	6777|6932|51176	STAT5B|TCF7|LEF1	-3.5	T Cell Naïve CD4+
																																																																								GO Biological Processes	19	GO:0043410	positive regulation of MAPK cascade	-3	3.9	4.2	30244	494	125	8	6.4	2.2	960|1236|1499|1652|2771|7805|11331|23533	CD44|CCR7|CTNNB1|DDT|GNAI2|LAPTM5|PHB2|PIK3R5	-2.6	T Cell Naïve CD8+		Reactome Gene Sets	6	R-HSA-112411	MAPK1 (ERK2) activation		-4.1	35	9.9	30244	9	292	3	1	0.59	3572|3716|5605	IL6ST|JAK1|MAP2K2	-3.5	T Cell Naïve CD4+
																																																																								KEGG Pathway	24	hsa04659	Th17 cell differentiation	-3	9	5.3	30244	108	125	4	3.2	1.6	3572|4792|5335|7048	IL6ST|NFKBIA|PLCG1|TGFBR2	-2.6	T Cell Naïve CD8+		Reactome Gene Sets	6	R-HSA-8943723	Regulation of PTEN mRNA translation		-4.1	35	9.9	30244	9	292	3	1	0.59	5728|23112|27327	PTEN|TNRC6B|TNRC6A	-3.5	T Cell Naïve CD4+
																																																																								WikiPathways	27	WP3981	miRNA regulation of prostate cancer signaling pathways	-3	15	6.2	30244	49	125	3	2.4	1.4	1499|4792|6932	CTNNB1|NFKBIA|TCF7	-2.6	T Cell Naïve CD8+		CORUM	33	CORUM:1238	PBAF complex (Polybromo- and BAF containing complex)		-4.1	35	9.9	30244	9	292	3	1	0.59	6599|55193|196528	SMARCC1|PBRM1|ARID2	-3.5	T Cell Naïve CD4+
																																																																								GO Biological Processes	19	GO:0001819	positive regulation of cytokine production	-3	3.9	4.2	30244	497	125	8	6.4	2.2	1236|1604|1652|3572|3702|5293|7805|27086	CCR7|CD55|DDT|IL6ST|ITK|PIK3CD|LAPTM5|FOXP1	-2.6	T Cell Naïve CD8+		GO Biological Processes	19	GO:0002315	marginal zone B cell differentiation	19_GO:0002376 immune system process	-4.1	35	9.9	30244	9	292	3	1	0.59	3955|55619|139818	LFNG|DOCK10|DOCK11	-3.5	T Cell Naïve CD4+
																																																																								GO Biological Processes	19	GO:0006325	chromatin organization	-3	3.2	4	30244	748	125	10	8	2.4	1487|3192|5934|6304|7404|8473|9219|10155|10320|23326	CTBP1|HNRNPU|RBL2|SATB1|UTY|OGT|MTA2|TRIM28|IKZF1|USP22	-2.6	T Cell Naïve CD8+		CORUM	33	CORUM:556	PBAF complex (Polybromo- and BAF containing complex)		-4.1	35	9.9	30244	9	292	3	1	0.59	6599|55193|196528	SMARCC1|PBRM1|ARID2	-3.5	T Cell Naïve CD4+
																																																																								Reactome Gene Sets	6	R-HSA-2990846	SUMOylation	-2.9	6.4	4.8	30244	188	125	5	4	1.8	1487|1655|4792|6304|10155	CTBP1|DDX5|NFKBIA|SATB1|TRIM28	-2.6	T Cell Naïve CD8+		Reactome Gene Sets	6	R-HSA-9634597	GPER1 signaling		-4.1	12	7	30244	45	292	5	1.7	0.76	2771|2778|2782|2783|5567	GNAI2|GNAS|GNB1|GNB2|PRKACB	-3.5	T Cell Naïve CD4+
																																																																								GO Biological Processes	19	GO:0001666	response to hypoxia	-2.9	5.2	4.5	30244	281	125	6	4.8	1.9	472|677|3727|7048|7852|11331	ATM|ZFP36L1|JUND|TGFBR2|CXCR4|PHB2	-2.6	T Cell Naïve CD8+		Canonical Pathways	11	M71	PID ILK PATHWAY		-4.1	12	7	30244	45	292	5	1.7	0.76	87|5879|7791|8440|253260	ACTN1|RAC1|ZYX|NCK2|RICTOR	-3.5	T Cell Naïve CD4+
																																																																								WikiPathways	27	WP2263	Androgen receptor network in prostate cancer	-2.9	8.8	5.3	30244	110	125	4	3.2	1.6	472|994|2289|5921	ATM|CDC25B|FKBP5|RASA1	-2.6	T Cell Naïve CD8+		GO Biological Processes	19	GO:0042102	positive regulation of T cell proliferation	19_GO:0002376 immune system process	-4.1	6.9	6	30244	105	292	7	2.4	0.9	975|1604|3572|5588|6777|7048|8440	CD81|CD55|IL6ST|PRKCQ|STAT5B|TGFBR2|NCK2	-3.5	T Cell Naïve CD4+
																																																																								GO Biological Processes	19	GO:0050778	positive regulation of immune response	-2.9	3.5	4.1	30244	622	125	9	7.2	2.3	1236|1604|3572|3702|4792|5293|5335|11331|27086	CCR7|CD55|IL6ST|ITK|NFKBIA|PIK3CD|PLCG1|PHB2|FOXP1	-2.6	T Cell Naïve CD8+		WikiPathways	27	WP2858	Ectoderm differentiation		-4.1	5.8	5.7	30244	142	292	8	2.7	0.96	166|1487|5150|5292|8473|8675|55843|440193	TLE5|CTBP1|PDE7A|PIM1|OGT|STX16|ARHGAP15|CCDC88C	-3.5	T Cell Naïve CD4+
																																																																								GO Biological Processes	19	GO:0071407	cellular response to organic cyclic compound	-2.9	3.9	4.2	30244	500	125	8	6.4	2.2	677|678|1499|1655|2778|3192|11331|23543	ZFP36L1|ZFP36L2|CTNNB1|DDX5|GNAS|HNRNPU|PHB2|RBFOX2	-2.6	T Cell Naïve CD8+		KEGG Pathway	24	hsa00562	Inositol phosphate metabolism		-4.1	8.5	6.3	30244	73	292	6	2.1	0.83	3631|3707|5293|5305|5335|5728	INPP4A|ITPKB|PIK3CD|PIP4K2A|PLCG1|PTEN	-3.5	T Cell Naïve CD4+
																																																																								GO Biological Processes	19	GO:0009994	oocyte differentiation	-2.9	15	6.2	30244	50	125	3	2.4	1.4	472|994|1499	ATM|CDC25B|CTNNB1	-2.6	T Cell Naïve CD8+		GO Biological Processes	19	GO:0071396	cellular response to lipid	19_GO:0050896 response to stimulus	-4.1	3.1	4.8	30244	537	292	16	5.5	1.3	472|476|678|824|2782|4790|4792|5292|5978|8106|8725|10892|23543|54541|57655|64332	ATM|ATP1A1|ZFP36L2|CAPN2|GNB1|NFKB1|NFKBIA|PIM1|REST|PABPN1|URI1|MALT1|RBFOX2|DDIT4|GRAMD1A|NFKBIZ	-3.5	T Cell Naïve CD4+
																																																																								GO Biological Processes	19	GO:0061640	cytoskeleton-dependent cytokinesis	-2.9	8.7	5.2	30244	111	125	4	3.2	1.6	5921|10801|51429|91782	RASA1|SEPTIN9|SNX9|CHMP7	-2.6	T Cell Naïve CD8+		KEGG Pathway	24	hsa04928	Parathyroid hormone synthesis, secretion and action		-4.1	6.8	5.9	30244	106	292	7	2.4	0.9	596|2771|2778|3727|5567|5578|5579	BCL2|GNAI2|GNAS|JUND|PRKACB|PRKCA|PRKCB	-3.5	T Cell Naïve CD4+
																																																																								GO Biological Processes	19	GO:0051656	establishment of organelle localization	-2.9	4.3	4.3	30244	391	125	7	5.6	2.1	472|1499|4627|5293|10128|25777|91782	ATM|CTNNB1|MYH9|PIK3CD|LRPPRC|SUN2|CHMP7	-2.6	T Cell Naïve CD8+		GO Biological Processes	19	GO:0032103	positive regulation of response to external stimulus	19_GO:0048518 positive regulation of biological process	-4.1	3.1	4.8	30244	538	292	16	5.5	1.3	961|975|2113|3572|3916|4792|5578|5879|6777|7294|8428|9750|10125|22861|26065|64332	CD47|CD81|ETS1|IL6ST|LAMP1|NFKBIA|PRKCA|RAC1|STAT5B|TXK|STK24|RIPOR2|RASGRP1|NLRP1|LSM14A|NFKBIZ	-3.5	T Cell Naïve CD4+
																																																																								GO Biological Processes	19	GO:0060348	bone development	-2.9	6.3	4.7	30244	192	125	5	4	1.8	860|2778|7048|10507|27086	RUNX2|GNAS|TGFBR2|SEMA4D|FOXP1	-2.6	T Cell Naïve CD8+		GO Biological Processes	19	GO:0043549	regulation of kinase activity	19_GO:0008152 metabolic process	-4.1	2.7	4.7	30244	717	292	19	6.5	1.4	868|902|975|5305|5605|5728|5934|7048|8440|8525|10125|10892|11329|23533|28984|51429|51719|113791|219771	CBLB|CCNH|CD81|PIP4K2A|MAP2K2|PTEN|RBL2|TGFBR2|NCK2|DGKZ|RASGRP1|MALT1|STK38|PIK3R5|RGCC|SNX9|CAB39|PIK3IP1|CCNY	-3.5	T Cell Naïve CD4+
																																																																								WikiPathways	27	WP363	Wnt signaling pathway	-2.9	14	6.1	30244	51	125	3	2.4	1.4	1487|1499|51176	CTBP1|CTNNB1|LEF1	-2.6	T Cell Naïve CD8+		WikiPathways	27	WP2038	Microtubule cytoskeleton regulation		-4.1	11	6.9	30244	46	292	5	1.7	0.76	814|5578|5728|5786|5879	CAMK4|PRKCA|PTEN|PTPRA|RAC1	-3.5	T Cell Naïve CD4+
																																																																								Reactome Gene Sets	6	R-HSA-72706	GTP hydrolysis and joining of the 60S ribosomal subunit	-2.9	8.6	5.2	30244	113	125	4	3.2	1.6	6124|6129|6192|6204	RPL4|RPL7|RPS4Y1|RPS10	-2.6	T Cell Naïve CD8+		Canonical Pathways	11	M8626	SIG BCR SIGNALING PATHWAY		-4.1	11	6.9	30244	46	292	5	1.7	0.76	596|975|4773|5293|10000	BCL2|CD81|NFATC2|PIK3CD|AKT3	-3.5	T Cell Naïve CD4+
																																																																								Reactome Gene Sets	6	R-HSA-1799339	SRP-dependent cotranslational protein targeting to membrane	-2.9	8.6	5.2	30244	113	125	4	3.2	1.6	6124|6129|6192|6204	RPL4|RPL7|RPS4Y1|RPS10	-2.6	T Cell Naïve CD8+		WikiPathways	27	WP4566	Translation inhibitors in chronically activated PDGFRA cells		-4.1	11	6.9	30244	46	292	5	1.7	0.76	1975|5292|5578|5605|10000	EIF4B|PIM1|PRKCA|MAP2K2|AKT3	-3.5	T Cell Naïve CD4+
																																																																								GO Biological Processes	19	GO:0051962	positive regulation of nervous system development	-2.9	5	4.4	30244	288	125	6	4.8	1.9	1499|3572|7852|10507|23013|54674	CTNNB1|IL6ST|CXCR4|SEMA4D|SPEN|LRRN3	-2.6	T Cell Naïve CD8+		GO Biological Processes	19	GO:0045766	positive regulation of angiogenesis	19_GO:0032502 developmental process	-4.1	5	5.4	30244	185	292	9	3.1	1	694|2113|3716|5293|5335|5578|5579|7048|10000	BTG1|ETS1|JAK1|PIK3CD|PLCG1|PRKCA|PRKCB|TGFBR2|AKT3	-3.5	T Cell Naïve CD4+
																																																																								GO Biological Processes	19	GO:0006606	protein import into nucleus	-2.9	8.5	5.2	30244	114	125	4	3.2	1.6	4792|10628|11331|100101267	NFKBIA|TXNIP|PHB2|POM121C	-2.6	T Cell Naïve CD8+		GO Biological Processes	19	GO:1904018	positive regulation of vasculature development	19_GO:0032502 developmental process	-4.1	5	5.4	30244	185	292	9	3.1	1	694|2113|3716|5293|5335|5578|5579|7048|10000	BTG1|ETS1|JAK1|PIK3CD|PLCG1|PRKCA|PRKCB|TGFBR2|AKT3	-3.5	T Cell Naïve CD4+
																																																																								GO Biological Processes	19	GO:0051963	regulation of synapse assembly	-2.9	8.5	5.2	30244	114	125	4	3.2	1.6	1499|8473|10507|54674	CTNNB1|OGT|SEMA4D|LRRN3	-2.6	T Cell Naïve CD8+		GO Biological Processes	19	GO:0002706	regulation of lymphocyte mediated immunity	19_GO:0002376 immune system process	-4.1	5	5.4	30244	186	292	9	3.1	1	975|1604|3575|3916|5272|6777|10125|10892|80762	CD81|CD55|IL7R|LAMP1|SERPINB9|STAT5B|RASGRP1|MALT1|NDFIP1	-3.5	T Cell Naïve CD4+
																																																																								GO Biological Processes	19	GO:0050867	positive regulation of cell activation	-2.9	4.3	4.2	30244	395	125	7	5.6	2.1	1236|1604|3572|3727|7048|8440|51176	CCR7|CD55|IL6ST|JUND|TGFBR2|NCK2|LEF1	-2.6	T Cell Naïve CD8+		Canonical Pathways	11	M183	PID IL6 7 PATHWAY		-4	11	6.8	30244	47	292	5	1.7	0.76	2308|3572|3716|4170|5879	FOXO1|IL6ST|JAK1|MCL1|RAC1	-3.5	T Cell Naïve CD4+
																																																																								GO Biological Processes	19	GO:0002200	somatic diversification of immune receptors	-2.9	14	6	30244	52	125	3	2.4	1.4	103|472|51176	ADAR|ATM|LEF1	-2.6	T Cell Naïve CD8+		GO Biological Processes	19	GO:0002292	T cell differentiation involved in immune response	19_GO:0002376 immune system process	-4	11	6.8	30244	47	292	5	1.7	0.76	3716|4297|27086|51176|64332	JAK1|KMT2A|FOXP1|LEF1|NFKBIZ	-3.5	T Cell Naïve CD4+
																																																																								WikiPathways	27	WP4659	Gastrin signaling pathway	-2.9	8.4	5.1	30244	115	125	4	3.2	1.6	960|1499|4792|5335	CD44|CTNNB1|NFKBIA|PLCG1	-2.5	T Cell Naïve CD8+		GO Biological Processes	19	GO:0051053	negative regulation of DNA metabolic process	19_GO:0048519 negative regulation of biological process	-4	5.7	5.6	30244	146	292	8	2.7	0.96	472|3008|4297|8971|23244|23347|80351|80762	ATM|H1-4|KMT2A|H1-10|PDS5A|SMCHD1|TNKS2|NDFIP1	-3.5	T Cell Naïve CD4+
																																																																								GO Biological Processes	19	GO:0046634	regulation of alpha-beta T cell activation	-2.9	8.4	5.1	30244	115	125	4	3.2	1.6	1604|3726|7048|80762	CD55|JUNB|TGFBR2|NDFIP1	-2.5	T Cell Naïve CD8+		Reactome Gene Sets	6	R-HSA-392451	G beta:gamma signalling through PI3Kgamma		-4	17	7.7	30244	25	292	4	1.4	0.68	2782|2783|10000|23533	GNB1|GNB2|AKT3|PIK3R5	-3.5	T Cell Naïve CD4+
																																																																								Reactome Gene Sets	6	R-HSA-72766	Translation	-2.9	5	4.4	30244	292	125	6	4.8	1.9	1938|6124|6129|6192|6204|26986	EEF2|RPL4|RPL7|RPS4Y1|RPS10|PABPC1	-2.5	T Cell Naïve CD8+		WikiPathways	27	WP205	IL-7 signaling pathway		-4	17	7.7	30244	25	292	4	1.4	0.68	3575|3716|5605|6777	IL7R|JAK1|MAP2K2|STAT5B	-3.5	T Cell Naïve CD4+
																																																																								GO Biological Processes	19	GO:0030838	positive regulation of actin filament polymerization	-2.9	14	6	30244	53	125	3	2.4	1.4	1236|8440|51429	CCR7|NCK2|SNX9	-2.5	T Cell Naïve CD8+		GO Biological Processes	19	GO:0046641	positive regulation of alpha-beta T cell proliferation	19_GO:0002376 immune system process	-4	17	7.7	30244	25	292	4	1.4	0.68	975|1604|5588|7048	CD81|CD55|PRKCQ|TGFBR2	-3.5	T Cell Naïve CD4+
																																																																								GO Biological Processes	19	GO:0032210	regulation of telomere maintenance via telomerase	-2.9	14	6	30244	53	125	3	2.4	1.4	472|1499|3192	ATM|CTNNB1|HNRNPU	-2.5	T Cell Naïve CD8+		KEGG Pathway	24	hsa05171	Coronavirus disease - COVID-19		-4	4.5	5.2	30244	232	292	10	3.4	1.1	3572|3716|4790|4792|5293|5335|5578|5579|6204|6231	IL6ST|JAK1|NFKB1|NFKBIA|PIK3CD|PLCG1|PRKCA|PRKCB|RPS10|RPS26	-3.5	T Cell Naïve CD4+
																																																																								GO Biological Processes	19	GO:2000648	positive regulation of stem cell proliferation	-2.9	14	6	30244	53	125	3	2.4	1.4	860|1499|3192	RUNX2|CTNNB1|HNRNPU	-2.5	T Cell Naïve CD8+		GO Biological Processes	19	GO:0046777	protein autophosphorylation	19_GO:0008152 metabolic process	-4	5	5.4	30244	188	292	9	3.1	1	472|814|2872|5292|5605|7294|8428|22848|23049	ATM|CAMK4|MKNK2|PIM1|MAP2K2|TXK|STK24|AAK1|SMG1	-3.5	T Cell Naïve CD4+
																																																																								KEGG Pathway	24	hsa05130	Pathogenic Escherichia coli infection	-2.9	6.1	4.7	30244	197	125	5	4	1.8	4627|4792|8440|9138|26999	MYH9|NFKBIA|NCK2|ARHGEF1|CYFIP2	-2.5	T Cell Naïve CD8+		KEGG Pathway	24	hsa04971	Gastric acid secretion		-4	8.2	6.2	30244	76	292	6	2.1	0.83	476|2771|2778|5567|5578|5579	ATP1A1|GNAI2|GNAS|PRKACB|PRKCA|PRKCB	-3.5	T Cell Naïve CD4+
																																																																								GO Biological Processes	19	GO:0032271	regulation of protein polymerization	-2.9	6.1	4.7	30244	197	125	5	4	1.8	1236|5921|8440|26999|51429	CCR7|RASA1|NCK2|CYFIP2|SNX9	-2.5	T Cell Naïve CD8+		WikiPathways	27	WP2037	Prolactin signaling pathway		-4	8.2	6.2	30244	76	292	6	2.1	0.83	3716|4790|4792|5605|5879|6777	JAK1|NFKB1|NFKBIA|MAP2K2|RAC1|STAT5B	-3.5	T Cell Naïve CD4+
																																																																								GO Biological Processes	19	GO:0001568	blood vessel development	-2.8	3.7	4.1	30244	517	125	8	6.4	2.2	677|1499|3726|4627|5140|5921|7048|51176	ZFP36L1|CTNNB1|JUNB|MYH9|PDE3B|RASA1|TGFBR2|LEF1	-2.5	T Cell Naïve CD8+		GO Biological Processes	19	GO:0048538	thymus development	19_GO:0002376 immune system process	-4	11	6.7	30244	48	292	5	1.7	0.76	472|596|5605|64919|171023	ATM|BCL2|MAP2K2|BCL11B|ASXL1	-3.4	T Cell Naïve CD4+
																																																																								KEGG Pathway	24	hsa04010	MAPK signaling pathway	-2.8	4.9	4.4	30244	294	125	6	4.8	1.9	994|2872|3727|5921|7048|9448	CDC25B|MKNK2|JUND|RASA1|TGFBR2|MAP4K4	-2.5	T Cell Naïve CD8+		GO Biological Processes	19	GO:0050852	T cell receptor signaling pathway	19_GO:0002376 immune system process	-4	6.6	5.8	30244	110	292	7	2.4	0.9	868|3702|5293|5335|7294|10892|64332	CBLB|ITK|PIK3CD|PLCG1|TXK|MALT1|NFKBIZ	-3.4	T Cell Naïve CD4+
																																																																								GO Biological Processes	19	GO:0036293	response to decreased oxygen levels	-2.8	4.9	4.4	30244	295	125	6	4.8	1.9	472|677|3727|7048|7852|11331	ATM|ZFP36L1|JUND|TGFBR2|CXCR4|PHB2	-2.5	T Cell Naïve CD8+		GO Biological Processes	19	GO:0071345	cellular response to cytokine stimulus	19_GO:0050896 response to stimulus	-4	2.7	4.6	30244	730	292	19	6.5	1.4	678|824|960|961|3572|3575|3676|3716|4790|4792|6723|6777|6932|7791|9750|10581|27086|51176|64332	ZFP36L2|CAPN2|CD44|CD47|IL6ST|IL7R|ITGA4|JAK1|NFKB1|NFKBIA|SRM|STAT5B|TCF7|ZYX|RIPOR2|IFITM2|FOXP1|LEF1|NFKBIZ	-3.4	T Cell Naïve CD4+
																																																																								GO Biological Processes	19	GO:1902275	regulation of chromatin organization	-2.8	13	5.9	30244	54	125	3	2.4	1.4	3192|8473|10155	HNRNPU|OGT|TRIM28	-2.5	T Cell Naïve CD8+		GO Biological Processes	19	GO:0032353	negative regulation of hormone biosynthetic process	19_GO:0048519 negative regulation of biological process	-4	31	9.4	30244	10	292	3	1	0.59	476|4790|5978	ATP1A1|NFKB1|REST	-3.4	T Cell Naïve CD4+
																																																																								GO Biological Processes	19	GO:0071385	cellular response to glucocorticoid stimulus	-2.8	13	5.9	30244	54	125	3	2.4	1.4	677|678|3192	ZFP36L1|ZFP36L2|HNRNPU	-2.5	T Cell Naïve CD8+		CORUM	33	CORUM:554	PBAF complex (Polybromo- and BAF containing complex)		-4	31	9.4	30244	10	292	3	1	0.59	6599|55193|196528	SMARCC1|PBRM1|ARID2	-3.4	T Cell Naïve CD4+
																																																																								GO Biological Processes	19	GO:0030316	osteoclast differentiation	-2.8	13	5.9	30244	54	125	3	2.4	1.4	1499|3726|27086	CTNNB1|JUNB|FOXP1	-2.5	T Cell Naïve CD8+		CORUM	33	CORUM:149	PBAF complex (Polybromo- and BAF containing complex)		-4	31	9.4	30244	10	292	3	1	0.59	6599|55193|196528	SMARCC1|PBRM1|ARID2	-3.4	T Cell Naïve CD4+
																																																																								GO Biological Processes	19	GO:0051897	positive regulation of protein kinase B signaling	-2.8	8.2	5	30244	118	125	4	3.2	1.6	1236|4150|5293|23533	CCR7|MAZ|PIK3CD|PIK3R5	-2.5	T Cell Naïve CD8+		GO Biological Processes	19	GO:0000904	cell morphogenesis involved in differentiation	19_GO:0032502 developmental process	-4	3.2	4.8	30244	493	292	15	5.1	1.3	87|473|596|3676|4627|5588|5728|5879|8452|10507|51176|51199|55619|64919|440193	ACTN1|RERE|BCL2|ITGA4|MYH9|PRKCQ|PTEN|RAC1|CUL3|SEMA4D|LEF1|NIN|DOCK10|BCL11B|CCDC88C	-3.4	T Cell Naïve CD4+
																																																																								Reactome Gene Sets	6	R-HSA-2408522	Selenoamino acid metabolism	-2.8	8.1	5	30244	119	125	4	3.2	1.6	6124|6129|6192|6204	RPL4|RPL7|RPS4Y1|RPS10	-2.5	T Cell Naïve CD8+		KEGG Pathway	24	hsa05140	Leishmaniasis		-4	8.1	6.1	30244	77	292	6	2.1	0.83	3676|3716|4790|4792|5579|65108	ITGA4|JAK1|NFKB1|NFKBIA|PRKCB|MARCKSL1	-3.4	T Cell Naïve CD4+
																																																																								WikiPathways	27	WP4787	Osteoblast differentiation and related diseases	-2.8	8.1	5	30244	119	125	4	3.2	1.6	860|1499|5293|23533	RUNX2|CTNNB1|PIK3CD|PIK3R5	-2.5	T Cell Naïve CD8+		Reactome Gene Sets	6	R-HSA-9009391	Extra-nuclear estrogen signaling		-4	8.1	6.1	30244	77	292	6	2.1	0.83	596|2771|2782|2783|3845|10000	BCL2|GNAI2|GNB1|GNB2|KRAS|AKT3	-3.4	T Cell Naïve CD4+
																																																																								Reactome Gene Sets	6	R-HSA-9700206	Signaling by ALK in cancer	-2.8	13	5.8	30244	55	125	3	2.4	1.4	3726|4627|5335	JUNB|MYH9|PLCG1	-2.5	T Cell Naïve CD8+		KEGG Pathway	24	hsa04613	Neutrophil extracellular trap formation		-4	4.9	5.3	30244	190	292	9	3.1	1	4790|5293|5335|5578|5579|5605|5879|10000|94239	NFKB1|PIK3CD|PLCG1|PRKCA|PRKCB|MAP2K2|RAC1|AKT3|H2AZ2	-3.4	T Cell Naïve CD4+
																																																																								GO Biological Processes	19	GO:0007405	neuroblast proliferation	-2.8	13	5.8	30244	55	125	3	2.4	1.4	1499|51176|80709	CTNNB1|LEF1|AKNA	-2.5	T Cell Naïve CD8+		KEGG Pathway	24	hsa05226	Gastric cancer		-4	5.6	5.5	30244	149	292	8	2.7	0.96	596|3845|5293|5605|6932|7048|10000|51176	BCL2|KRAS|PIK3CD|MAP2K2|TCF7|TGFBR2|AKT3|LEF1	-3.4	T Cell Naïve CD4+
																																																																								GO Biological Processes	19	GO:0007159	leukocyte cell-cell adhesion	-2.8	13	5.8	30244	55	125	3	2.4	1.4	960|4907|10507	CD44|NT5E|SEMA4D	-2.5	T Cell Naïve CD8+		GO Biological Processes	19	GO:1904353	regulation of telomere capping	19_GO:0008152 metabolic process	-4	16	7.5	30244	26	292	4	1.4	0.68	472|5588|80351|140609	ATM|PRKCQ|TNKS2|NEK7	-3.4	T Cell Naïve CD4+
																																																																								Reactome Gene Sets	6	R-HSA-9725370	Signaling by ALK fusions and activated point mutants	-2.8	13	5.8	30244	55	125	3	2.4	1.4	3726|4627|5335	JUNB|MYH9|PLCG1	-2.5	T Cell Naïve CD8+		WikiPathways	27	WP2637	Interleukin-1 (IL-1) structural pathway		-4	11	6.6	30244	49	292	5	1.7	0.76	2872|4214|4790|4792|5605	MKNK2|MAP3K1|NFKB1|NFKBIA|MAP2K2	-3.4	T Cell Naïve CD4+
																																																																								GO Biological Processes	19	GO:1904019	epithelial cell apoptotic process	-2.8	13	5.8	30244	55	125	3	2.4	1.4	103|7048|51176	ADAR|TGFBR2|LEF1	-2.5	T Cell Naïve CD8+		GO Biological Processes	19	GO:1902459	positive regulation of stem cell population maintenance	19_GO:0032502 developmental process	-4	11	6.6	30244	49	292	5	1.7	0.76	5978|6599|8473|9274|81606	REST|SMARCC1|OGT|BCL7C|LBH	-3.4	T Cell Naïve CD4+
																																																																								GO Biological Processes	19	GO:0018209	peptidyl-serine modification	-2.8	6	4.6	30244	202	125	5	4	1.8	156|472|2872|7048|9806	GRK2|ATM|MKNK2|TGFBR2|SPOCK2	-2.5	T Cell Naïve CD8+		GO Biological Processes	19	GO:0006376	mRNA splice site recognition	19_GO:0008152 metabolic process	-4	11	6.6	30244	49	292	5	1.7	0.76	6430|7536|8683|10659|11168	SRSF5|SF1|SRSF9|CELF2|PSIP1	-3.4	T Cell Naïve CD4+
																																																																								WikiPathways	27	WP179	Cell cycle	-2.8	8.1	5	30244	120	125	4	3.2	1.6	472|896|994|5934	ATM|CCND3|CDC25B|RBL2	-2.5	T Cell Naïve CD8+		Canonical Pathways	11	M92	PID ANGIOPOIETIN RECEPTOR PATHWAY		-4	11	6.6	30244	49	292	5	1.7	0.76	2113|2308|4790|5879|6777	ETS1|FOXO1|NFKB1|RAC1|STAT5B	-3.4	T Cell Naïve CD4+
																																																																								GO Biological Processes	19	GO:0051101	regulation of DNA binding	-2.8	8.1	5	30244	120	125	4	3.2	1.6	1499|4792|10155|51176	CTNNB1|NFKBIA|TRIM28|LEF1	-2.5	T Cell Naïve CD8+		GO Biological Processes	19	GO:0006650	glycerophospholipid metabolic process	19_GO:0008152 metabolic process	-4	4	5	30244	284	292	11	3.8	1.1	472|3631|3707|5293|5305|5335|5728|8525|23049|26751|256987	ATM|INPP4A|ITPKB|PIK3CD|PIP4K2A|PLCG1|PTEN|DGKZ|SMG1|SH3YL1|SERINC5	-3.4	T Cell Naïve CD4+
																																																																								GO Biological Processes	19	GO:0031330	negative regulation of cellular catabolic process	-2.8	6	4.6	30244	203	125	5	4	1.8	3192|4170|10128|26986|55544	HNRNPU|MCL1|LRPPRC|PABPC1|RBM38	-2.5	T Cell Naïve CD8+		Reactome Gene Sets	6	R-HSA-422356	Regulation of insulin secretion		-4	8	6.1	30244	78	292	6	2.1	0.83	2771|2778|2782|2783|5567|5578	GNAI2|GNAS|GNB1|GNB2|PRKACB|PRKCA	-3.4	T Cell Naïve CD4+
																																																																								GO Biological Processes	19	GO:1901214	regulation of neuron death	-2.8	4.8	4.3	30244	301	125	6	4.8	1.9	472|1499|3572|4170|5921|91304	ATM|CTNNB1|IL6ST|MCL1|RASA1|TMEM259	-2.5	T Cell Naïve CD8+		WikiPathways	27	WP51	Regulation of actin cytoskeleton		-4	5.5	5.5	30244	150	292	8	2.7	0.96	87|3845|5293|5305|5605|5879|23533|85464	ACTN1|KRAS|PIK3CD|PIP4K2A|MAP2K2|RAC1|PIK3R5|SSH2	-3.4	T Cell Naïve CD4+
																																																																								GO Biological Processes	19	GO:0043525	positive regulation of neuron apoptotic process	-2.8	13	5.8	30244	56	125	3	2.4	1.4	472|1499|4170	ATM|CTNNB1|MCL1	-2.5	T Cell Naïve CD8+		Reactome Gene Sets	6	R-HSA-72203	Processing of Capped Intron-Containing Pre-mRNA		-3.9	4	5	30244	285	292	11	3.8	1.1	3191|5093|6429|6430|7536|8106|8683|9584|9589|23225|23524	HNRNPL|PCBP1|SRSF4|SRSF5|SF1|PABPN1|SRSF9|RBM39|WTAP|NUP210|SRRM2	-3.4	T Cell Naïve CD4+
																																																																								GO Biological Processes	19	GO:0007178	transmembrane receptor protein serine/threonine kinase signaling pathway	-2.8	5.9	4.5	30244	205	125	5	4	1.8	860|1655|7048|8287|51176	RUNX2|DDX5|TGFBR2|USP9Y|LEF1	-2.5	T Cell Naïve CD8+		KEGG Pathway	24	hsa05202	Transcriptional misregulation in cancer		-3.9	4.8	5.3	30244	193	292	9	3.1	1	472|2308|4297|4790|7048|51274|64332|64919|221037	ATM|FOXO1|KMT2A|NFKB1|TGFBR2|KLF3|NFKBIZ|BCL11B|JMJD1C	-3.4	T Cell Naïve CD4+
																																																																								Reactome Gene Sets	6	R-HSA-9679506	SARS-CoV Infections	-2.8	4.1	4.1	30244	414	125	7	5.6	2.1	1655|4792|6192|6204|9219|23193|91782	DDX5|NFKBIA|RPS4Y1|RPS10|MTA2|GANAB|CHMP7	-2.5	T Cell Naïve CD8+		Reactome Gene Sets	6	R-HSA-5684996	MAPK1/MAPK3 signaling		-3.9	4	5	30244	286	292	11	3.8	1.1	3572|3716|3845|5588|5605|5786|5922|6711|8452|10125|22821	IL6ST|JAK1|KRAS|PRKCQ|MAP2K2|PTPRA|RASA2|SPTBN1|CUL3|RASGRP1|RASA3	-3.4	T Cell Naïve CD4+
																																																																								GO Biological Processes	19	GO:0030518	intracellular steroid hormone receptor signaling pathway	-2.8	13	5.7	30244	57	125	3	2.4	1.4	1655|11331|23543	DDX5|PHB2|RBFOX2	-2.5	T Cell Naïve CD8+		GO Biological Processes	19	GO:0008213	protein alkylation	19_GO:0008152 metabolic process	-3.9	6.4	5.7	30244	113	292	7	2.4	0.9	694|3008|4297|7799|29072|55870|58508	BTG1|H1-4|KMT2A|PRDM2|SETD2|ASH1L|KMT2C	-3.4	T Cell Naïve CD4+
																																																																								GO Biological Processes	19	GO:0043254	regulation of protein-containing complex assembly	-2.8	4.1	4.1	30244	415	125	7	5.6	2.1	472|1236|5921|8440|26999|51429|147138	ATM|CCR7|RASA1|NCK2|CYFIP2|SNX9|TMC8	-2.5	T Cell Naïve CD8+		GO Biological Processes	19	GO:0006479	protein methylation	19_GO:0008152 metabolic process	-3.9	6.4	5.7	30244	113	292	7	2.4	0.9	694|3008|4297|7799|29072|55870|58508	BTG1|H1-4|KMT2A|PRDM2|SETD2|ASH1L|KMT2C	-3.4	T Cell Naïve CD4+
																																																																								GO Biological Processes	19	GO:0001944	vasculature development	-2.7	3.6	3.9	30244	536	125	8	6.4	2.2	677|1499|3726|4627|5140|5921|7048|51176	ZFP36L1|CTNNB1|JUNB|MYH9|PDE3B|RASA1|TGFBR2|LEF1	-2.5	T Cell Naïve CD8+		Canonical Pathways	11	M48	PID MET PATHWAY		-3.9	7.9	6	30244	79	292	6	2.1	0.83	2113|4214|5335|5605|5879|8440	ETS1|MAP3K1|PLCG1|MAP2K2|RAC1|NCK2	-3.4	T Cell Naïve CD4+
																																																																								GO Biological Processes	19	GO:0071396	cellular response to lipid	-2.7	3.6	3.9	30244	537	125	8	6.4	2.2	472|677|678|1655|3192|4792|11331|23543	ATM|ZFP36L1|ZFP36L2|DDX5|HNRNPU|NFKBIA|PHB2|RBFOX2	-2.5	T Cell Naïve CD8+		Reactome Gene Sets	6	R-HSA-1227986	Signaling by ERBB2		-3.9	10	6.5	30244	50	292	5	1.7	0.76	3845|5335|5578|10000|10273	KRAS|PLCG1|PRKCA|AKT3|STUB1	-3.4	T Cell Naïve CD4+
																																																																								Reactome Gene Sets	6	R-HSA-186797	Signaling by PDGF	-2.7	13	5.7	30244	58	125	3	2.4	1.4	5335|5921|8440	PLCG1|RASA1|NCK2	-2.5	T Cell Naïve CD8+		WikiPathways	27	WP286	IL-3 signaling pathway		-3.9	10	6.5	30244	50	292	5	1.7	0.76	596|969|3716|5293|6777	BCL2|CD69|JAK1|PIK3CD|STAT5B	-3.4	T Cell Naïve CD4+
																																																																								GO Biological Processes	19	GO:0050853	B cell receptor signaling pathway	-2.7	13	5.7	30244	58	125	3	2.4	1.4	3702|4792|5293	ITK|NFKBIA|PIK3CD	-2.5	T Cell Naïve CD8+		GO Biological Processes	19	GO:0034968	histone lysine methylation	19_GO:0008152 metabolic process	-3.9	10	6.5	30244	50	292	5	1.7	0.76	3008|4297|29072|55870|58508	H1-4|KMT2A|SETD2|ASH1L|KMT2C	-3.4	T Cell Naïve CD4+
																																																																								KEGG Pathway	24	hsa04015	Rap1 signaling pathway	-2.7	5.8	4.5	30244	210	125	5	4	1.8	1499|2771|2778|5293|5335	CTNNB1|GNAI2|GNAS|PIK3CD|PLCG1	-2.4	T Cell Naïve CD8+		GO Biological Processes	19	GO:0033119	negative regulation of RNA splicing	19_GO:0048519 negative regulation of biological process	-3.9	15	7.4	30244	27	292	4	1.4	0.68	3191|6231|6429|8683	HNRNPL|RPS26|SRSF4|SRSF9	-3.4	T Cell Naïve CD4+
																																																																								GO Biological Processes	19	GO:0097190	apoptotic signaling pathway	-2.7	4.7	4.2	30244	310	125	6	4.8	1.9	472|1499|1655|2872|4170|10625	ATM|CTNNB1|DDX5|MKNK2|MCL1|IVNS1ABP	-2.4	T Cell Naïve CD8+		Canonical Pathways	11	M1718	SIG IL4RECEPTOR IN B LYPHOCYTES		-3.9	15	7.4	30244	27	292	4	1.4	0.68	596|3716|5293|10000	BCL2|JAK1|PIK3CD|AKT3	-3.4	T Cell Naïve CD4+
																																																																								GO Biological Processes	19	GO:0042476	odontogenesis	-2.7	7.7	4.8	30244	126	125	4	3.2	1.6	860|1499|29123|51176	RUNX2|CTNNB1|ANKRD11|LEF1	-2.4	T Cell Naïve CD8+		Reactome Gene Sets	6	R-HSA-114508	Effects of PIP2 hydrolysis		-3.9	15	7.4	30244	27	292	4	1.4	0.68	5583|5588|8525|10125	PRKCH|PRKCQ|DGKZ|RASGRP1	-3.4	T Cell Naïve CD4+
																																																																								GO Biological Processes	19	GO:0070228	regulation of lymphocyte apoptotic process	-2.7	12	5.6	30244	59	125	3	2.4	1.4	1831|27086|94103	TSC22D3|FOXP1|ORMDL3	-2.4	T Cell Naïve CD8+		WikiPathways	27	WP5231	Hippocampal synaptogenesis and neurogenesis		-3.9	15	7.4	30244	27	292	4	1.4	0.68	596|814|3191|5578	BCL2|CAMK4|HNRNPL|PRKCA	-3.4	T Cell Naïve CD4+
																																																																								Reactome Gene Sets	6	R-HSA-72649	Translation initiation complex formation	-2.7	12	5.6	30244	59	125	3	2.4	1.4	6192|6204|26986	RPS4Y1|RPS10|PABPC1	-2.4	T Cell Naïve CD8+		GO Biological Processes	19	GO:0050857	positive regulation of antigen receptor-mediated signaling pathway	19_GO:0002376 immune system process	-3.9	15	7.4	30244	27	292	4	1.4	0.68	975|5579|5583|27086	CD81|PRKCB|PRKCH|FOXP1	-3.4	T Cell Naïve CD4+
																																																																								GO Biological Processes	19	GO:0043488	regulation of mRNA stability	-2.7	5.7	4.4	30244	213	125	5	4	1.8	677|678|3192|26986|55544	ZFP36L1|ZFP36L2|HNRNPU|PABPC1|RBM38	-2.4	T Cell Naïve CD8+		GO Biological Processes	19	GO:0033081	regulation of T cell differentiation in thymus	19_GO:0002376 immune system process	-3.9	15	7.4	30244	27	292	4	1.4	0.68	814|3575|10125|23240	CAMK4|IL7R|RASGRP1|TMEM131L	-3.4	T Cell Naïve CD4+
																																																																								GO Biological Processes	19	GO:0010718	positive regulation of epithelial to mesenchymal transition	-2.7	12	5.5	30244	60	125	3	2.4	1.4	1499|7048|51176	CTNNB1|TGFBR2|LEF1	-2.4	T Cell Naïve CD8+		Canonical Pathways	11	M223	PID BETA CATENIN NUC PATHWAY		-3.9	7.8	6	30244	80	292	6	2.1	0.83	166|814|1487|6932|29969|51176	TLE5|CAMK4|CTBP1|TCF7|MDFIC|LEF1	-3.4	T Cell Naïve CD4+
																																																																								GO Biological Processes	19	GO:0046579	positive regulation of Ras protein signal transduction	-2.7	12	5.5	30244	60	125	3	2.4	1.4	9448|157285|286530	MAP4K4|PRAG1|P2RY8	-2.4	T Cell Naïve CD8+		WikiPathways	27	WP4539	Synaptic signaling pathways associated with autism spectrum disorder		-3.9	10	6.5	30244	51	292	5	1.7	0.76	814|3845|5293|5728|10000	CAMK4|KRAS|PIK3CD|PTEN|AKT3	-3.3	T Cell Naïve CD4+
																																																																								Reactome Gene Sets	6	R-HSA-72662	Activation of the mRNA upon binding of the cap-binding complex and eIFs, and subsequent binding to 43S	-2.7	12	5.5	30244	60	125	3	2.4	1.4	6192|6204|26986	RPS4Y1|RPS10|PABPC1	-2.4	T Cell Naïve CD8+		Canonical Pathways	11	M7955	SIG INSULIN RECEPTOR PATHWAY IN CARDIAC MYOCYTES		-3.9	10	6.5	30244	51	292	5	1.7	0.76	2308|5293|5728|10000|23476	FOXO1|PIK3CD|PTEN|AKT3|BRD4	-3.3	T Cell Naïve CD4+
																																																																								Canonical Pathways	11	M7	PID FCER1 PATHWAY	-2.7	12	5.5	30244	60	125	3	2.4	1.4	3702|5335|5921	ITK|PLCG1|RASA1	-2.4	T Cell Naïve CD8+		GO Biological Processes	19	GO:0010564	regulation of cell cycle process	19_GO:0050789 regulation of biological process	-3.9	2.6	4.5	30244	746	292	19	6.5	1.4	472|596|678|902|1112|5728|5934|6599|8452|9274|10664|23476|28984|29072|29117|55193|57448|57492|196528	ATM|BCL2|ZFP36L2|CCNH|FOXN3|PTEN|RBL2|SMARCC1|CUL3|BCL7C|CTCF|BRD4|RGCC|SETD2|BRD7|PBRM1|BIRC6|ARID1B|ARID2	-3.3	T Cell Naïve CD4+
																																																																								GO Biological Processes	19	GO:1901888	regulation of cell junction assembly	-2.7	5.7	4.4	30244	214	125	5	4	1.8	1499|8473|9448|10507|54674	CTNNB1|OGT|MAP4K4|SEMA4D|LRRN3	-2.4	T Cell Naïve CD8+		GO Biological Processes	19	GO:0050729	positive regulation of inflammatory response	19_GO:0048518 positive regulation of biological process	-3.9	5.3	5.4	30244	155	292	8	2.7	0.96	961|975|2113|3572|4792|6777|22861|64332	CD47|CD81|ETS1|IL6ST|NFKBIA|STAT5B|NLRP1|NFKBIZ	-3.3	T Cell Naïve CD4+
																																																																								GO Biological Processes	19	GO:0031396	regulation of protein ubiquitination	-2.7	5.6	4.4	30244	216	125	5	4	1.8	1499|7805|8473|10625|80762	CTNNB1|LAPTM5|OGT|IVNS1ABP|NDFIP1	-2.4	T Cell Naïve CD8+		WikiPathways	27	WP4262	Breast cancer pathway		-3.9	5.3	5.4	30244	155	292	8	2.7	0.96	472|3845|5293|5605|5728|6932|10000|51176	ATM|KRAS|PIK3CD|MAP2K2|PTEN|TCF7|AKT3|LEF1	-3.3	T Cell Naïve CD4+
																																																																								GO Biological Processes	19	GO:0048255	mRNA stabilization	-2.7	12	5.5	30244	61	125	3	2.4	1.4	3192|26986|55544	HNRNPU|PABPC1|RBM38	-2.4	T Cell Naïve CD8+		GO Biological Processes	19	GO:0046643	regulation of gamma-delta T cell activation	19_GO:0002376 immune system process	-3.9	28	8.9	30244	11	292	3	1	0.59	6777|6932|51176	STAT5B|TCF7|LEF1	-3.3	T Cell Naïve CD4+
																																																																								GO Biological Processes	19	GO:0002763	positive regulation of myeloid leukocyte differentiation	-2.7	12	5.5	30244	61	125	3	2.4	1.4	677|51176|399665	ZFP36L1|LEF1|EEIG1	-2.4	T Cell Naïve CD8+		GO Biological Processes	19	GO:0031943	regulation of glucocorticoid metabolic process	19_GO:0008152 metabolic process	-3.9	28	8.9	30244	11	292	3	1	0.59	476|5978|10273	ATP1A1|REST|STUB1	-3.3	T Cell Naïve CD4+
																																																																								GO Biological Processes	19	GO:1904356	regulation of telomere maintenance via telomere lengthening	-2.7	12	5.5	30244	61	125	3	2.4	1.4	472|1499|3192	ATM|CTNNB1|HNRNPU	-2.4	T Cell Naïve CD8+		Reactome Gene Sets	6	R-HSA-9682385	FLT3 signaling in disease		-3.8	15	7.2	30244	28	292	4	1.4	0.68	3845|5292|6711|6777	KRAS|PIM1|SPTBN1|STAT5B	-3.3	T Cell Naïve CD4+
																																																																								GO Biological Processes	19	GO:0022029	telencephalon cell migration	-2.7	12	5.5	30244	61	125	3	2.4	1.4	1499|7852|25777	CTNNB1|CXCR4|SUN2	-2.4	T Cell Naïve CD8+		WikiPathways	27	WP2643	Nanoparticle-mediated activation of receptor signaling		-3.8	15	7.2	30244	28	292	4	1.4	0.68	3845|5293|5605|10000	KRAS|PIK3CD|MAP2K2|AKT3	-3.3	T Cell Naïve CD4+
																																																																								KEGG Pathway	24	hsa04068	FoxO signaling pathway	-2.7	7.4	4.7	30244	131	125	4	3.2	1.6	472|5293|5934|7048	ATM|PIK3CD|RBL2|TGFBR2	-2.4	T Cell Naïve CD8+		GO Biological Processes	19	GO:0002313	mature B cell differentiation involved in immune response	19_GO:0002376 immune system process	-3.8	15	7.2	30244	28	292	4	1.4	0.68	3955|55619|64332|139818	LFNG|DOCK10|NFKBIZ|DOCK11	-3.3	T Cell Naïve CD4+
																																																																								WikiPathways	27	WP3888	VEGFA-VEGFR2 signaling	-2.7	3.9	3.9	30244	432	125	7	5.6	2.1	1499|4627|4792|5335|6129|10628|26986	CTNNB1|MYH9|NFKBIA|PLCG1|RPL7|TXNIP|PABPC1	-2.4	T Cell Naïve CD8+		KEGG Pathway	24	hsa05160	Hepatitis C		-3.8	5.3	5.3	30244	157	292	8	2.7	0.96	975|3716|3845|4790|4792|5293|5605|10000	CD81|JAK1|KRAS|NFKB1|NFKBIA|PIK3CD|MAP2K2|AKT3	-3.3	T Cell Naïve CD4+
																																																																								Reactome Gene Sets	6	R-HSA-4086398	Ca2+ pathway	-2.7	12	5.4	30244	62	125	3	2.4	1.4	1499|6932|51176	CTNNB1|TCF7|LEF1	-2.4	T Cell Naïve CD8+		GO Biological Processes	19	GO:0010632	regulation of epithelial cell migration	19_GO:0040011 locomotion	-3.8	3.9	4.9	30244	295	292	11	3.8	1.1	2113|5293|5335|5578|5728|5879|7048|9448|10000|27086|28984	ETS1|PIK3CD|PLCG1|PRKCA|PTEN|RAC1|TGFBR2|MAP4K4|AKT3|FOXP1|RGCC	-3.3	T Cell Naïve CD4+
																																																																								GO Biological Processes	19	GO:0051209	release of sequestered calcium ion into cytosol	-2.7	12	5.4	30244	62	125	3	2.4	1.4	1236|5335|22821	CCR7|PLCG1|RASA3	-2.4	T Cell Naïve CD8+		GO Biological Processes	19	GO:0051169	nuclear transport	19_GO:0051179 localization	-3.8	4.2	5	30244	247	292	10	3.4	1.1	868|4792|5534|8106|10628|10892|23049|23214|23225|60468	CBLB|NFKBIA|PPP3R1|PABPN1|TXNIP|MALT1|SMG1|XPO6|NUP210|BACH2	-3.3	T Cell Naïve CD4+
																																																																								WikiPathways	27	WP3863	T-cell antigen receptor (TCR) pathway during Staphylococcus aureus infection	-2.7	12	5.4	30244	62	125	3	2.4	1.4	3702|4792|5335	ITK|NFKBIA|PLCG1	-2.4	T Cell Naïve CD8+		GO Biological Processes	19	GO:0006913	nucleocytoplasmic transport	19_GO:0051179 localization	-3.8	4.2	5	30244	247	292	10	3.4	1.1	868|4792|5534|8106|10628|10892|23049|23214|23225|60468	CBLB|NFKBIA|PPP3R1|PABPN1|TXNIP|MALT1|SMG1|XPO6|NUP210|BACH2	-3.3	T Cell Naïve CD4+
																																																																								GO Biological Processes	19	GO:0070482	response to oxygen levels	-2.6	4.5	4.1	30244	322	125	6	4.8	1.9	472|677|3727|7048|7852|11331	ATM|ZFP36L1|JUND|TGFBR2|CXCR4|PHB2	-2.4	T Cell Naïve CD8+		Reactome Gene Sets	6	R-HSA-1660499	Synthesis of PIPs at the plasma membrane		-3.8	9.8	6.3	30244	53	292	5	1.7	0.76	3631|5293|5305|5728|23533	INPP4A|PIK3CD|PIP4K2A|PTEN|PIK3R5	-3.3	T Cell Naïve CD4+
																																																																								GO Biological Processes	19	GO:0051283	negative regulation of sequestering of calcium ion	-2.6	12	5.4	30244	63	125	3	2.4	1.4	1236|5335|22821	CCR7|PLCG1|RASA3	-2.4	T Cell Naïve CD8+		Reactome Gene Sets	6	R-HSA-186763	Downstream signal transduction		-3.8	14	7.1	30244	29	292	4	1.4	0.68	3845|5335|6777|8440	KRAS|PLCG1|STAT5B|NCK2	-3.3	T Cell Naïve CD4+
																																																																								KEGG Pathway	24	hsa05217	Basal cell carcinoma	-2.6	12	5.4	30244	63	125	3	2.4	1.4	1499|6932|51176	CTNNB1|TCF7|LEF1	-2.4	T Cell Naïve CD8+		Reactome Gene Sets	6	R-HSA-9006931	Signaling by Nuclear Receptors		-3.8	3.8	4.8	30244	298	292	11	3.8	1.1	596|2289|2771|2782|2783|3727|3845|10000|23112|27327|94239	BCL2|FKBP5|GNAI2|GNB1|GNB2|JUND|KRAS|AKT3|TNRC6B|TNRC6A|H2AZ2	-3.3	T Cell Naïve CD4+
																																																																								GO Biological Processes	19	GO:0070374	positive regulation of ERK1 and ERK2 cascade	-2.6	5.5	4.3	30244	221	125	5	4	1.8	960|1236|1652|2771|11331	CD44|CCR7|DDT|GNAI2|PHB2	-2.4	T Cell Naïve CD8+		GO Biological Processes	19	GO:0046474	glycerophospholipid biosynthetic process	19_GO:0008152 metabolic process	-3.8	4.6	5.1	30244	203	292	9	3.1	1	472|3631|3707|5293|5305|5728|8525|23049|26751	ATM|INPP4A|ITPKB|PIK3CD|PIP4K2A|PTEN|DGKZ|SMG1|SH3YL1	-3.3	T Cell Naïve CD4+
																																																																								GO Biological Processes	19	GO:0060560	developmental growth involved in morphogenesis	-2.6	7.3	4.7	30244	133	125	4	3.2	1.6	1499|7048|10155|26999	CTNNB1|TGFBR2|TRIM28|CYFIP2	-2.4	T Cell Naïve CD8+		Reactome Gene Sets	6	R-HSA-202403	TCR signaling		-3.8	6	5.5	30244	120	292	7	2.4	0.9	3702|4790|4792|5335|5588|5728|10892	ITK|NFKB1|NFKBIA|PLCG1|PRKCQ|PTEN|MALT1	-3.3	T Cell Naïve CD4+
																																																																								KEGG Pathway	24	hsa05166	Human T-cell leukemia virus 1 infection	-2.6	5.4	4.3	30244	222	125	5	4	1.8	472|896|4792|5293|7048	ATM|CCND3|NFKBIA|PIK3CD|TGFBR2	-2.4	T Cell Naïve CD8+		GO Biological Processes	19	GO:0043367	CD4-positive, alpha-beta T cell differentiation	19_GO:0002376 immune system process	-3.8	9.6	6.2	30244	54	292	5	1.7	0.76	3716|4297|27086|51176|64332	JAK1|KMT2A|FOXP1|LEF1|NFKBIZ	-3.3	T Cell Naïve CD4+
																																																																								GO Biological Processes	19	GO:0021885	forebrain cell migration	-2.6	11	5.3	30244	64	125	3	2.4	1.4	1499|7852|25777	CTNNB1|CXCR4|SUN2	-2.4	T Cell Naïve CD8+		WikiPathways	27	WP5144	NRP1-triggered signaling pathways in pancreatic cancer		-3.8	9.6	6.2	30244	54	292	5	1.7	0.76	4790|5605|5879|7048|10000	NFKB1|MAP2K2|RAC1|TGFBR2|AKT3	-3.3	T Cell Naïve CD4+
																																																																								GO Biological Processes	19	GO:0071384	cellular response to corticosteroid stimulus	-2.6	11	5.3	30244	64	125	3	2.4	1.4	677|678|3192	ZFP36L1|ZFP36L2|HNRNPU	-2.4	T Cell Naïve CD8+		WikiPathways	27	WP395	IL-4 signaling pathway		-3.8	9.6	6.2	30244	54	292	5	1.7	0.76	3716|4790|4792|5293|6777	JAK1|NFKB1|NFKBIA|PIK3CD|STAT5B	-3.3	T Cell Naïve CD4+
																																																																								WikiPathways	27	WP2849	Hematopoietic stem cell differentiation	-2.6	11	5.3	30244	64	125	3	2.4	1.4	7852|10320|51176	CXCR4|IKZF1|LEF1	-2.4	T Cell Naïve CD8+		WikiPathways	27	WP585	Interferon type I signaling pathways		-3.8	9.6	6.2	30244	54	292	5	1.7	0.76	1975|3716|4214|5293|5879	EIF4B|JAK1|MAP3K1|PIK3CD|RAC1	-3.3	T Cell Naïve CD4+
																																																																								GO Biological Processes	19	GO:0032655	regulation of interleukin-12 production	-2.6	11	5.3	30244	64	125	3	2.4	1.4	1236|7805|27086	CCR7|LAPTM5|FOXP1	-2.4	T Cell Naïve CD8+		GO Biological Processes	19	GO:1902275	regulation of chromatin organization	19_GO:0050789 regulation of biological process	-3.8	9.6	6.2	30244	54	292	5	1.7	0.76	8473|9874|55196|55209|284058	OGT|TLK1|RESF1|SETD5|KANSL1	-3.3	T Cell Naïve CD4+
																																																																								GO Biological Processes	19	GO:0043408	regulation of MAPK cascade	-2.6	3.1	3.7	30244	694	125	9	7.2	2.3	960|1236|1499|1652|2771|7805|9448|11331|23533	CD44|CCR7|CTNNB1|DDT|GNAI2|LAPTM5|MAP4K4|PHB2|PIK3R5	-2.4	T Cell Naïve CD8+		WikiPathways	27	WP3849	MAPK and NFkB signaling pathways inhibited by Yersinia YopJ		-3.7	26	8.5	30244	12	292	3	1	0.59	4214|4790|4792	MAP3K1|NFKB1|NFKBIA	-3.2	T Cell Naïve CD4+
																																																																								GO Biological Processes	19	GO:0051251	positive regulation of lymphocyte activation	-2.6	4.4	4	30244	327	125	6	4.8	1.9	1236|1604|3572|7048|8440|51176	CCR7|CD55|IL6ST|TGFBR2|NCK2|LEF1	-2.4	T Cell Naïve CD8+		GO Biological Processes	19	GO:0032351	negative regulation of hormone metabolic process	19_GO:0048519 negative regulation of biological process	-3.7	26	8.5	30244	12	292	3	1	0.59	476|4790|5978	ATP1A1|NFKB1|REST	-3.2	T Cell Naïve CD4+
																																																																								GO Biological Processes	19	GO:0043487	regulation of RNA stability	-2.6	5.4	4.2	30244	225	125	5	4	1.8	677|678|3192|26986|55544	ZFP36L1|ZFP36L2|HNRNPU|PABPC1|RBM38	-2.4	T Cell Naïve CD8+		WikiPathways	27	WP4549	Fragile X syndrome		-3.7	5.9	5.4	30244	122	292	7	2.4	0.9	814|1785|3845|5335|5578|5605|5728	CAMK4|DNM2|KRAS|PLCG1|PRKCA|MAP2K2|PTEN	-3.2	T Cell Naïve CD4+
																																																																								KEGG Pathway	24	hsa04024	cAMP signaling pathway	-2.6	5.4	4.2	30244	225	125	5	4	1.8	2771|2778|4792|5140|5293	GNAI2|GNAS|NFKBIA|PDE3B|PIK3CD	-2.4	T Cell Naïve CD8+		WikiPathways	27	WP195	IL-1 signaling pathway		-3.7	9.4	6.2	30244	55	292	5	1.7	0.76	4214|4790|4792|5335|5605	MAP3K1|NFKB1|NFKBIA|PLCG1|MAP2K2	-3.2	T Cell Naïve CD4+
																																																																								GO Biological Processes	19	GO:0043523	regulation of neuron apoptotic process	-2.6	5.4	4.2	30244	225	125	5	4	1.8	472|1499|3572|4170|5921	ATM|CTNNB1|IL6ST|MCL1|RASA1	-2.4	T Cell Naïve CD8+		Reactome Gene Sets	6	R-HSA-6804758	Regulation of TP53 Activity through Acetylation		-3.7	14	6.9	30244	30	292	4	1.4	0.68	5305|7994|10000|29117	PIP4K2A|KAT6A|AKT3|BRD7	-3.2	T Cell Naïve CD4+
																																																																								Reactome Gene Sets	6	R-HSA-168273	Influenza Viral RNA Transcription and Replication	-2.6	7.1	4.6	30244	136	125	4	3.2	1.6	6124|6129|6192|6204	RPL4|RPL7|RPS4Y1|RPS10	-2.3	T Cell Naïve CD8+		WikiPathways	27	WP3844	PI3K-AKT-mTOR signaling pathway and therapeutic opportunities		-3.7	14	6.9	30244	30	292	4	1.4	0.68	2308|3845|5728|253260	FOXO1|KRAS|PTEN|RICTOR	-3.2	T Cell Naïve CD4+
																																																																								WikiPathways	27	WP4630	Measles virus infection	-2.6	7.1	4.6	30244	136	125	4	3.2	1.6	103|896|4792|5293	ADAR|CCND3|NFKBIA|PIK3CD	-2.3	T Cell Naïve CD8+		GO Biological Processes	19	GO:0006644	phospholipid metabolic process	19_GO:0008152 metabolic process	-3.7	3.5	4.7	30244	356	292	12	4.1	1.2	472|3631|3707|5293|5305|5335|5728|8525|23049|26751|94103|256987	ATM|INPP4A|ITPKB|PIK3CD|PIP4K2A|PLCG1|PTEN|DGKZ|SMG1|SH3YL1|ORMDL3|SERINC5	-3.2	T Cell Naïve CD4+
																																																																								Canonical Pathways	11	M279	PID RB 1PATHWAY	-2.6	11	5.3	30244	65	125	3	2.4	1.4	860|896|1487	RUNX2|CCND3|CTBP1	-2.3	T Cell Naïve CD8+		Reactome Gene Sets	6	R-HSA-5628897	TP53 Regulates Metabolic Genes		-3.7	7.1	5.7	30244	87	292	6	2.1	0.83	5728|10000|23112|27327|54541|143686	PTEN|AKT3|TNRC6B|TNRC6A|DDIT4|SESN3	-3.2	T Cell Naïve CD4+
																																																																								Reactome Gene Sets	6	R-HSA-9614085	FOXO-mediated transcription	-2.6	11	5.3	30244	65	125	3	2.4	1.4	694|5934|10628	BTG1|RBL2|TXNIP	-2.3	T Cell Naïve CD8+		GO Biological Processes	19	GO:0006366	transcription by RNA polymerase II	19_GO:0008152 metabolic process	-3.7	3.5	4.7	30244	357	292	12	4.1	1.2	902|3727|4773|4790|6777|6881|29072|51176|55193|55870|64332|64919	CCNH|JUND|NFATC2|NFKB1|STAT5B|TAF10|SETD2|LEF1|PBRM1|ASH1L|NFKBIZ|BCL11B	-3.2	T Cell Naïve CD4+
																																																																								GO Biological Processes	19	GO:0048754	branching morphogenesis of an epithelial tube	-2.6	7.1	4.6	30244	137	125	4	3.2	1.6	1499|7048|11331|51176	CTNNB1|TGFBR2|PHB2|LEF1	-2.3	T Cell Naïve CD8+		KEGG Pathway	24	hsa04340	Hedgehog signaling pathway		-3.7	9.2	6.1	30244	56	292	5	1.7	0.76	156|596|1455|5567|8452	GRK2|BCL2|CSNK1G2|PRKACB|CUL3	-3.2	T Cell Naïve CD4+
																																																																								KEGG Pathway	24	hsa05135	Yersinia infection	-2.6	7.1	4.6	30244	137	125	4	3.2	1.6	4792|5293|5335|9138	NFKBIA|PIK3CD|PLCG1|ARHGEF1	-2.3	T Cell Naïve CD8+		WikiPathways	27	WP3646	Hepatitis C and hepatocellular carcinoma		-3.7	9.2	6.1	30244	56	292	5	1.7	0.76	960|3716|4790|5879|51176	CD44|JAK1|NFKB1|RAC1|LEF1	-3.2	T Cell Naïve CD4+
																																																																								Canonical Pathways	11	M255	PID HIF1 TFPATHWAY	-2.6	11	5.2	30244	66	125	3	2.4	1.4	4170|4907|7852	MCL1|NT5E|CXCR4	-2.3	T Cell Naïve CD8+		Reactome Gene Sets	6	R-HSA-112040	G-protein mediated events		-3.7	9.2	6.1	30244	56	292	5	1.7	0.76	156|814|2771|5567|5578	GRK2|CAMK4|GNAI2|PRKACB|PRKCA	-3.2	T Cell Naïve CD4+
																																																																								KEGG Pathway	24	hsa04915	Estrogen signaling pathway	-2.6	7	4.6	30244	138	125	4	3.2	1.6	2289|2771|2778|5293	FKBP5|GNAI2|GNAS|PIK3CD	-2.3	T Cell Naïve CD8+		GO Biological Processes	19	GO:0042327	positive regulation of phosphorylation	19_GO:0048518 positive regulation of biological process	-3.7	2.5	4.3	30244	773	292	19	6.5	1.4	596|960|975|3572|3655|3845|5605|5879|7048|8525|10125|10507|10892|23533|28984|51429|51719|219771|253260	BCL2|CD44|CD81|IL6ST|ITGA6|KRAS|MAP2K2|RAC1|TGFBR2|DGKZ|RASGRP1|SEMA4D|MALT1|PIK3R5|RGCC|SNX9|CAB39|CCNY|RICTOR	-3.2	T Cell Naïve CD4+
																																																																								GO Biological Processes	19	GO:0061014	positive regulation of mRNA catabolic process	-2.6	7	4.5	30244	139	125	4	3.2	1.6	677|678|26986|56829	ZFP36L1|ZFP36L2|PABPC1|ZC3HAV1	-2.3	T Cell Naïve CD8+		KEGG Pathway	24	hsa04611	Platelet activation		-3.7	5.8	5.3	30244	124	292	7	2.4	0.9	2771|2778|5293|5567|10000|10125|23533	GNAI2|GNAS|PIK3CD|PRKACB|AKT3|RASGRP1|PIK3R5	-3.2	T Cell Naïve CD4+
																																																																								KEGG Pathway	24	hsa05162	Measles	-2.6	7	4.5	30244	139	125	4	3.2	1.6	103|896|4792|5293	ADAR|CCND3|NFKBIA|PIK3CD	-2.3	T Cell Naïve CD8+		Canonical Pathways	11	M193	PID NEPHRIN NEPH1 PATHWAY		-3.7	13	6.8	30244	31	292	4	1.4	0.68	5293|5335|5879|8440	PIK3CD|PLCG1|RAC1|NCK2	-3.2	T Cell Naïve CD4+
																																																																								GO Biological Processes	19	GO:0042060	wound healing	-2.6	4.3	4	30244	334	125	6	4.8	1.9	960|2778|4627|7048|8525|91782	CD44|GNAS|MYH9|TGFBR2|DGKZ|CHMP7	-2.3	T Cell Naïve CD8+		GO Biological Processes	19	GO:0001782	B cell homeostasis	19_GO:0042592 homeostatic process	-3.7	13	6.8	30244	31	292	4	1.4	0.68	596|3575|55619|139818	BCL2|IL7R|DOCK10|DOCK11	-3.2	T Cell Naïve CD4+
																																																																								KEGG Pathway	24	hsa05221	Acute myeloid leukemia	-2.6	11	5.2	30244	67	125	3	2.4	1.4	5293|6932|51176	PIK3CD|TCF7|LEF1	-2.3	T Cell Naïve CD8+		Canonical Pathways	11	M45	PID CD40 PATHWAY		-3.7	13	6.8	30244	31	292	4	1.4	0.68	868|4214|4790|4792	CBLB|MAP3K1|NFKB1|NFKBIA	-3.2	T Cell Naïve CD4+
																																																																								GO Biological Processes	19	GO:0035710	CD4-positive, alpha-beta T cell activation	-2.6	11	5.2	30244	67	125	3	2.4	1.4	27086|51176|80762	FOXP1|LEF1|NDFIP1	-2.3	T Cell Naïve CD8+		GO Biological Processes	19	GO:0018205	peptidyl-lysine modification	19_GO:0008152 metabolic process	-3.7	4	4.8	30244	258	292	10	3.4	1.1	3008|4297|6881|7994|8473|23326|29072|55870|58508|284058	H1-4|KMT2A|TAF10|KAT6A|OGT|USP22|SETD2|ASH1L|KMT2C|KANSL1	-3.2	T Cell Naïve CD4+
																																																																								GO Biological Processes	19	GO:0048568	embryonic organ development	-2.6	3.8	3.8	30244	450	125	7	5.6	2.1	677|860|1499|3726|7048|10155|51176	ZFP36L1|RUNX2|CTNNB1|JUNB|TGFBR2|TRIM28|LEF1	-2.3	T Cell Naïve CD8+		GO Biological Processes	19	GO:0002312	B cell activation involved in immune response	19_GO:0002376 immune system process	-3.6	9.1	6	30244	57	292	5	1.7	0.76	3955|23228|55619|64332|139818	LFNG|PLCL2|DOCK10|NFKBIZ|DOCK11	-3.2	T Cell Naïve CD4+
																																																																								GO Biological Processes	19	GO:0044000	movement in host	-2.6	6.9	4.5	30244	140	125	4	3.2	1.6	156|1604|7852|91782	GRK2|CD55|CXCR4|CHMP7	-2.3	T Cell Naïve CD8+		WikiPathways	27	WP411	mRNA processing		-3.6	5.8	5.3	30244	126	292	7	2.4	0.9	3191|6429|6430|8106|8683|9584|10659	HNRNPL|SRSF4|SRSF5|PABPN1|SRSF9|RBM39|CELF2	-3.2	T Cell Naïve CD4+
																																																																								GO Biological Processes	19	GO:0002009	morphogenesis of an epithelium	-2.6	3.7	3.8	30244	452	125	7	5.6	2.1	960|1499|7048|7852|10155|11331|51176	CD44|CTNNB1|TGFBR2|CXCR4|TRIM28|PHB2|LEF1	-2.3	T Cell Naïve CD8+		GO Biological Processes	19	GO:0000165	MAPK cascade	19_GO:0050896 response to stimulus	-3.6	4.4	4.9	30244	212	292	9	3.1	1	678|3707|3845|4214|4790|5605|8106|9448|55870	ZFP36L2|ITPKB|KRAS|MAP3K1|NFKB1|MAP2K2|PABPN1|MAP4K4|ASH1L	-3.2	T Cell Naïve CD4+
																																																																								GO Biological Processes	19	GO:0051057	positive regulation of small GTPase mediated signal transduction	-2.5	11	5.1	30244	68	125	3	2.4	1.4	9448|157285|286530	MAP4K4|PRAG1|P2RY8	-2.3	T Cell Naïve CD8+		GO Biological Processes	19	GO:0045862	positive regulation of proteolysis	19_GO:0048518 positive regulation of biological process	-3.6	3.4	4.6	30244	363	292	12	4.1	1.2	489|4627|5134|5728|5978|8473|10273|10892|22861|23787|25820|51429	ATP2A3|MYH9|PDCD2|PTEN|REST|OGT|STUB1|MALT1|NLRP1|MTCH1|ARIH1|SNX9	-3.2	T Cell Naïve CD4+
																																																																								WikiPathways	27	WP3303	RAC1/PAK1/p38/MMP2 pathway	-2.5	11	5.1	30244	68	125	3	2.4	1.4	1499|4792|5921	CTNNB1|NFKBIA|RASA1	-2.3	T Cell Naïve CD8+		GO Biological Processes	19	GO:0060213	positive regulation of nuclear-transcribed mRNA poly(A) tail shortening	19_GO:0048519 negative regulation of biological process	-3.6	24	8.2	30244	13	292	3	1	0.59	23112|26986|27327	TNRC6B|PABPC1|TNRC6A	-3.2	T Cell Naïve CD4+
																																																																								KEGG Pathway	24	hsa04936	Alcoholic liver disease	-2.5	6.8	4.5	30244	142	125	4	3.2	1.6	1499|4792|6932|51176	CTNNB1|NFKBIA|TCF7|LEF1	-2.3	T Cell Naïve CD8+		Reactome Gene Sets	6	R-HSA-9768759	Regulation of NPAS4 gene expression		-3.6	24	8.2	30244	13	292	3	1	0.59	5978|23112|27327	REST|TNRC6B|TNRC6A	-3.2	T Cell Naïve CD4+
																																																																								Canonical Pathways	11	M237	PID VEGFR1 2 PATHWAY	-2.5	11	5.1	30244	69	125	3	2.4	1.4	1499|5335|8440	CTNNB1|PLCG1|NCK2	-2.3	T Cell Naïve CD8+		GO Biological Processes	19	GO:0007169	transmembrane receptor protein tyrosine kinase signaling pathway	19_GO:0050896 response to stimulus	-3.6	3.2	4.5	30244	418	292	13	4.5	1.2	2308|3482|5293|5335|5605|5786|5879|6599|6777|8440|10273|10628|54541	FOXO1|IGF2R|PIK3CD|PLCG1|MAP2K2|PTPRA|RAC1|SMARCC1|STAT5B|NCK2|STUB1|TXNIP|DDIT4	-3.1	T Cell Naïve CD4+
																																																																								KEGG Pathway	24	hsa04924	Renin secretion	-2.5	11	5.1	30244	69	125	3	2.4	1.4	2771|2778|5140	GNAI2|GNAS|PDE3B	-2.3	T Cell Naïve CD8+		Reactome Gene Sets	6	R-HSA-5357801	Programmed Cell Death		-3.6	4.4	4.9	30244	213	292	9	3.1	1	596|3008|5534|5588|6304|8428|8473|10000|10273	BCL2|H1-4|PPP3R1|PRKCQ|SATB1|STK24|OGT|AKT3|STUB1	-3.1	T Cell Naïve CD4+
																																																																								KEGG Pathway	24	hsa04550	Signaling pathways regulating pluripotency of stem cells	-2.5	6.8	4.5	30244	143	125	4	3.2	1.6	1499|3572|5293|6932	CTNNB1|IL6ST|PIK3CD|TCF7	-2.3	T Cell Naïve CD8+		GO Biological Processes	19	GO:0030162	regulation of proteolysis	19_GO:0008152 metabolic process	-3.6	2.6	4.3	30244	719	292	18	6.2	1.4	489|960|2272|4627|5134|5272|5567|5728|5978|6599|8473|10273|10892|22861|23787|25820|51429|57448	ATP2A3|CD44|FHIT|MYH9|PDCD2|SERPINB9|PRKACB|PTEN|REST|SMARCC1|OGT|STUB1|MALT1|NLRP1|MTCH1|ARIH1|SNX9|BIRC6	-3.1	T Cell Naïve CD4+
																																																																								GO Biological Processes	19	GO:1903900	regulation of viral life cycle	-2.5	6.7	4.4	30244	144	125	4	3.2	1.6	103|10155|26986|56829	ADAR|TRIM28|PABPC1|ZC3HAV1	-2.3	T Cell Naïve CD8+		Reactome Gene Sets	6	R-HSA-2871796	FCERI mediated MAPK activation		-3.6	13	6.7	30244	32	292	4	1.4	0.68	3845|4214|5335|5879	KRAS|MAP3K1|PLCG1|RAC1	-3.1	T Cell Naïve CD4+
																																																																								Canonical Pathways	11	M167	PID AP1 PATHWAY	-2.5	10	5.1	30244	70	125	3	2.4	1.4	1499|3726|3727	CTNNB1|JUNB|JUND	-2.3	T Cell Naïve CD8+		Reactome Gene Sets	6	R-HSA-397795	G-protein beta:gamma signalling		-3.6	13	6.7	30244	32	292	4	1.4	0.68	2782|2783|10000|23533	GNB1|GNB2|AKT3|PIK3R5	-3.1	T Cell Naïve CD4+
																																																																								GO Biological Processes	19	GO:0061912	selective autophagy	-2.5	10	5.1	30244	70	125	3	2.4	1.4	472|8473|11331	ATM|OGT|PHB2	-2.3	T Cell Naïve CD8+		GO Biological Processes	19	GO:0095500	acetylcholine receptor signaling pathway	19_GO:0050896 response to stimulus	-3.6	13	6.7	30244	32	292	4	1.4	0.68	156|2771|2782|5579	GRK2|GNAI2|GNB1|PRKCB	-3.1	T Cell Naïve CD4+
																																																																								GO Biological Processes	19	GO:0043489	RNA stabilization	-2.5	10	5.1	30244	70	125	3	2.4	1.4	3192|26986|55544	HNRNPU|PABPC1|RBM38	-2.3	T Cell Naïve CD8+		Canonical Pathways	11	M165	PID SYNDECAN 4 PATHWAY		-3.6	13	6.7	30244	32	292	4	1.4	0.68	87|1785|5578|5879	ACTN1|DNM2|PRKCA|RAC1	-3.1	T Cell Naïve CD4+
																																																																								GO Biological Processes	19	GO:0050671	positive regulation of lymphocyte proliferation	-2.5	6.7	4.4	30244	145	125	4	3.2	1.6	1604|3572|7048|8440	CD55|IL6ST|TGFBR2|NCK2	-2.3	T Cell Naïve CD8+		GO Biological Processes	19	GO:0043368	positive T cell selection	19_GO:0002376 immune system process	-3.6	13	6.7	30244	32	292	4	1.4	0.68	596|3707|3716|64919	BCL2|ITPKB|JAK1|BCL11B	-3.1	T Cell Naïve CD4+
																																																																								GO Biological Processes	19	GO:1903201	regulation of oxidative stress-induced cell death	-2.5	10	5	30244	71	125	3	2.4	1.4	1499|4170|27086	CTNNB1|MCL1|FOXP1	-2.3	T Cell Naïve CD8+		WikiPathways	27	WP3414	Initiation of transcription and translation elongation at the HIV-1 LTR		-3.6	13	6.7	30244	32	292	4	1.4	0.68	4773|4790|4792|5534	NFATC2|NFKB1|NFKBIA|PPP3R1	-3.1	T Cell Naïve CD4+
																																																																								GO Biological Processes	19	GO:0070661	leukocyte proliferation	-2.5	6.6	4.4	30244	146	125	4	3.2	1.6	896|3726|51176|80762	CCND3|JUNB|LEF1|NDFIP1	-2.3	T Cell Naïve CD8+		GO Biological Processes	19	GO:0045739	positive regulation of DNA repair	19_GO:0048518 positive regulation of biological process	-3.6	5.7	5.2	30244	128	292	7	2.4	0.9	6599|9274|23347|29117|55193|57492|196528	SMARCC1|BCL7C|SMCHD1|BRD7|PBRM1|ARID1B|ARID2	-3.1	T Cell Naïve CD4+
																																																																								GO Biological Processes	19	GO:0051053	negative regulation of DNA metabolic process	-2.5	6.6	4.4	30244	146	125	4	3.2	1.6	472|3192|10155|80762	ATM|HNRNPU|TRIM28|NDFIP1	-2.3	T Cell Naïve CD8+		GO Biological Processes	19	GO:0030029	actin filament-based process	19_GO:0009987 cellular process	-3.6	2.8	4.3	30244	597	292	16	5.5	1.3	87|476|596|752|3845|4627|5879|6711|7791|8440|8452|25777|65108|85464|253260|440193	ACTN1|ATP1A1|BCL2|FMNL1|KRAS|MYH9|RAC1|SPTBN1|ZYX|NCK2|CUL3|SUN2|MARCKSL1|SSH2|RICTOR|CCDC88C	-3.1	T Cell Naïve CD4+
																																																																								GO Biological Processes	19	GO:0050769	positive regulation of neurogenesis	-2.5	5	4	30244	240	125	5	4	1.8	1499|3572|7852|10507|23013	CTNNB1|IL6ST|CXCR4|SEMA4D|SPEN	-2.3	T Cell Naïve CD8+		GO Biological Processes	19	GO:0008285	negative regulation of cell population proliferation	19_GO:0048519 negative regulation of biological process	-3.6	2.5	4.2	30244	787	292	19	6.5	1.4	472|596|694|868|1487|2113|4297|5728|5978|7048|7536|8440|10664|23240|28984|55193|64919|80762|196528	ATM|BCL2|BTG1|CBLB|CTBP1|ETS1|KMT2A|PTEN|REST|TGFBR2|SF1|NCK2|CTCF|TMEM131L|RGCC|PBRM1|BCL11B|NDFIP1|ARID2	-3.1	T Cell Naïve CD4+
																																																																								GO Biological Processes	19	GO:0006351	DNA-templated transcription	-2.5	3.3	3.6	30244	592	125	8	6.4	2.2	694|1499|1655|3727|4150|9219|10625|51176	BTG1|CTNNB1|DDX5|JUND|MAZ|MTA2|IVNS1ABP|LEF1	-2.3	T Cell Naïve CD8+		Reactome Gene Sets	6	R-HSA-72649	Translation initiation complex formation		-3.6	8.8	5.9	30244	59	292	5	1.7	0.76	1975|6204|6231|8662|26986	EIF4B|RPS10|RPS26|EIF3B|PABPC1	-3.1	T Cell Naïve CD4+
																																																																								KEGG Pathway	24	hsa05224	Breast cancer	-2.5	6.6	4.4	30244	147	125	4	3.2	1.6	1499|5293|6932|51176	CTNNB1|PIK3CD|TCF7|LEF1	-2.3	T Cell Naïve CD8+		WikiPathways	27	WP4217	Ebola virus infection in host		-3.6	5.6	5.2	30244	129	292	7	2.4	0.9	87|3655|3676|4790|5293|5879|5922	ACTN1|ITGA6|ITGA4|NFKB1|PIK3CD|RAC1|RASA2	-3.1	T Cell Naïve CD4+
																																																																								GO Biological Processes	19	GO:1904888	cranial skeletal system development	-2.5	10	5	30244	72	125	3	2.4	1.4	860|1499|7048	RUNX2|CTNNB1|TGFBR2	-2.3	T Cell Naïve CD8+		GO Biological Processes	19	GO:0045637	regulation of myeloid cell differentiation	19_GO:0002376 immune system process	-3.6	4.3	4.8	30244	216	292	9	3.1	1	814|2113|3707|4792|5578|6777|27086|51176|80762	CAMK4|ETS1|ITPKB|NFKBIA|PRKCA|STAT5B|FOXP1|LEF1|NDFIP1	-3.1	T Cell Naïve CD4+
																																																																								WikiPathways	27	WP2572	Primary focal segmental glomerulosclerosis (FSGS)	-2.5	10	5	30244	72	125	3	2.4	1.4	1499|4627|5335	CTNNB1|MYH9|PLCG1	-2.3	T Cell Naïve CD8+		GO Biological Processes	19	GO:0009791	post-embryonic development	19_GO:0032502 developmental process	-3.6	6.8	5.5	30244	92	292	6	2.1	0.83	472|596|3482|4297|55870|64919	ATM|BCL2|IGF2R|KMT2A|ASH1L|BCL11B	-3.1	T Cell Naïve CD4+
																																																																								GO Biological Processes	19	GO:0046626	regulation of insulin receptor signaling pathway	-2.5	10	5	30244	72	125	3	2.4	1.4	896|2771|8473	CCND3|GNAI2|OGT	-2.3	T Cell Naïve CD8+		Reactome Gene Sets	6	R-HSA-416476	G alpha (q) signalling events		-3.6	4.3	4.8	30244	217	292	9	3.1	1	156|2782|2783|3845|5578|5583|5588|8525|10125	GRK2|GNB1|GNB2|KRAS|PRKCA|PRKCH|PRKCQ|DGKZ|RASGRP1	-3.1	T Cell Naïve CD4+
																																																																								GO Biological Processes	19	GO:0033143	regulation of intracellular steroid hormone receptor signaling pathway	-2.5	10	5	30244	72	125	3	2.4	1.4	1655|11331|27086	DDX5|PHB2|FOXP1	-2.3	T Cell Naïve CD8+		GO Biological Processes	19	GO:0032868	response to insulin	19_GO:0050896 response to stimulus	-3.6	4.3	4.8	30244	217	292	9	3.1	1	2308|5140|5786|6429|6430|6599|8473|54832|143686	FOXO1|PDE3B|PTPRA|SRSF4|SRSF5|SMARCC1|OGT|VPS13C|SESN3	-3.1	T Cell Naïve CD4+
																																																																								GO Biological Processes	19	GO:0097659	nucleic acid-templated transcription	-2.5	3.3	3.6	30244	594	125	8	6.4	2.2	694|1499|1655|3727|4150|9219|10625|51176	BTG1|CTNNB1|DDX5|JUND|MAZ|MTA2|IVNS1ABP|LEF1	-2.3	T Cell Naïve CD8+		GO Biological Processes	19	GO:0033032	regulation of myeloid cell apoptotic process	19_GO:0050789 regulation of biological process	-3.6	13	6.6	30244	33	292	4	1.4	0.68	596|3707|5293|6777	BCL2|ITPKB|PIK3CD|STAT5B	-3.1	T Cell Naïve CD4+
																																																																								GO Biological Processes	19	GO:0032946	positive regulation of mononuclear cell proliferation	-2.5	6.5	4.4	30244	148	125	4	3.2	1.6	1604|3572|7048|8440	CD55|IL6ST|TGFBR2|NCK2	-2.3	T Cell Naïve CD8+		WikiPathways	27	WP422	MAPK cascade		-3.6	13	6.6	30244	33	292	4	1.4	0.68	3845|4214|5605|22821	KRAS|MAP3K1|MAP2K2|RASA3	-3.1	T Cell Naïve CD4+
																																																																								Reactome Gene Sets	6	R-HSA-1280215	Cytokine Signaling in Immune system	-2.5	3	3.5	30244	730	125	9	7.2	2.3	103|960|3572|3726|4170|4792|5293|5335|54014	ADAR|CD44|IL6ST|JUNB|MCL1|NFKBIA|PIK3CD|PLCG1|BRWD1	-2.3	T Cell Naïve CD8+		Reactome Gene Sets	6	R-HSA-163359	Glucagon signaling in metabolic regulation		-3.6	13	6.6	30244	33	292	4	1.4	0.68	2778|2782|2783|5567	GNAS|GNB1|GNB2|PRKACB	-3.1	T Cell Naïve CD4+
																																																																								GO Biological Processes	19	GO:0051960	regulation of nervous system development	-2.5	3.6	3.7	30244	469	125	7	5.6	2.1	1499|3572|7852|10507|23013|51176|54674	CTNNB1|IL6ST|CXCR4|SEMA4D|SPEN|LEF1|LRRN3	-2.2	T Cell Naïve CD8+		Canonical Pathways	11	M233	PID EPO PATHWAY		-3.6	13	6.6	30244	33	292	4	1.4	0.68	596|4790|5335|6777	BCL2|NFKB1|PLCG1|STAT5B	-3.1	T Cell Naïve CD4+
																																																																								GO Biological Processes	19	GO:0007584	response to nutrient	-2.5	6.5	4.3	30244	149	125	4	3.2	1.6	860|2771|7048|8473	RUNX2|GNAI2|TGFBR2|OGT	-2.2	T Cell Naïve CD8+		GO Biological Processes	19	GO:0050864	regulation of B cell activation	19_GO:0002376 immune system process	-3.6	5.6	5.2	30244	130	292	7	2.4	0.9	472|596|678|975|4773|6777|80762	ATM|BCL2|ZFP36L2|CD81|NFATC2|STAT5B|NDFIP1	-3.1	T Cell Naïve CD4+
																																																																								GO Biological Processes	19	GO:1902373	negative regulation of mRNA catabolic process	-2.5	9.9	4.9	30244	73	125	3	2.4	1.4	3192|26986|55544	HNRNPU|PABPC1|RBM38	-2.2	T Cell Naïve CD8+		GO Biological Processes	19	GO:0046579	positive regulation of Ras protein signal transduction	19_GO:0048518 positive regulation of biological process	-3.5	8.6	5.8	30244	60	292	5	1.7	0.76	3707|3845|5879|9448|10125	ITPKB|KRAS|RAC1|MAP4K4|RASGRP1	-3.1	T Cell Naïve CD4+
																																																																								GO Biological Processes	19	GO:0008654	phospholipid biosynthetic process	-2.5	5	4	30244	244	125	5	4	1.8	472|1120|5293|8525|94103	ATM|CHKB|PIK3CD|DGKZ|ORMDL3	-2.2	T Cell Naïve CD8+		Reactome Gene Sets	6	R-HSA-72662	Activation of the mRNA upon binding of the cap-binding complex and eIFs, and subsequent binding to 43S		-3.5	8.6	5.8	30244	60	292	5	1.7	0.76	1975|6204|6231|8662|26986	EIF4B|RPS10|RPS26|EIF3B|PABPC1	-3.1	T Cell Naïve CD4+
																																																																								GO Biological Processes	19	GO:0046632	alpha-beta T cell differentiation	-2.4	9.8	4.9	30244	74	125	3	2.4	1.4	3702|27086|51176	ITK|FOXP1|LEF1	-2.2	T Cell Naïve CD8+		GO Biological Processes	19	GO:0010595	positive regulation of endothelial cell migration	19_GO:0040011 locomotion	-3.5	5.5	5.1	30244	131	292	7	2.4	0.9	2113|5293|5335|5578|5879|10000|27086	ETS1|PIK3CD|PLCG1|PRKCA|RAC1|AKT3|FOXP1	-3.1	T Cell Naïve CD4+
																																																																								WikiPathways	27	WP4674	Head and neck squamous cell carcinoma	-2.4	9.8	4.9	30244	74	125	3	2.4	1.4	1499|7048|23533	CTNNB1|TGFBR2|PIK3R5	-2.2	T Cell Naïve CD8+		GO Biological Processes	19	GO:0046633	alpha-beta T cell proliferation	19_GO:0002376 immune system process	-3.5	22	7.8	30244	14	292	3	1	0.59	868|5588|80762	CBLB|PRKCQ|NDFIP1	-3.1	T Cell Naïve CD4+
																																																																								GO Biological Processes	19	GO:0007009	plasma membrane organization	-2.4	6.4	4.3	30244	151	125	4	3.2	1.6	4627|7852|51429|91782	MYH9|CXCR4|SNX9|CHMP7	-2.2	T Cell Naïve CD8+		Canonical Pathways	11	M134	PID TCR RAS PATHWAY		-3.5	22	7.8	30244	14	292	3	1	0.59	3845|5578|5579	KRAS|PRKCA|PRKCB	-3.1	T Cell Naïve CD4+
																																																																								GO Biological Processes	19	GO:1901990	regulation of mitotic cell cycle phase transition	-2.4	4.1	3.8	30244	355	125	6	4.8	1.9	472|677|678|994|5934|11331	ATM|ZFP36L1|ZFP36L2|CDC25B|RBL2|PHB2	-2.2	T Cell Naïve CD8+		Canonical Pathways	11	M210	PID IL8 CXCR2 PATHWAY		-3.5	12	6.4	30244	34	292	4	1.4	0.68	2771|2782|5578|5579	GNAI2|GNB1|PRKCA|PRKCB	-3.1	T Cell Naïve CD4+
																																																																								GO Biological Processes	19	GO:0006913	nucleocytoplasmic transport	-2.4	4.9	4	30244	247	125	5	4	1.8	4792|10628|11331|60468|100101267	NFKBIA|TXNIP|PHB2|BACH2|POM121C	-2.2	T Cell Naïve CD8+		Canonical Pathways	11	M143	PID IL2 PI3K PATHWAY		-3.5	12	6.4	30244	34	292	4	1.4	0.68	596|3716|4790|5879	BCL2|JAK1|NFKB1|RAC1	-3.1	T Cell Naïve CD4+
																																																																								GO Biological Processes	19	GO:0016032	viral process	-2.4	4.9	4	30244	247	125	5	4	1.8	156|1487|1604|7852|91782	GRK2|CTBP1|CD55|CXCR4|CHMP7	-2.2	T Cell Naïve CD8+		GO Biological Processes	19	GO:0032743	positive regulation of interleukin-2 production	19_GO:0048518 positive regulation of biological process	-3.5	12	6.4	30244	34	292	4	1.4	0.68	5588|6711|6777|10892	PRKCQ|SPTBN1|STAT5B|MALT1	-3.1	T Cell Naïve CD4+
																																																																								GO Biological Processes	19	GO:0051169	nuclear transport	-2.4	4.9	4	30244	247	125	5	4	1.8	4792|10628|11331|60468|100101267	NFKBIA|TXNIP|PHB2|BACH2|POM121C	-2.2	T Cell Naïve CD8+		GO Biological Processes	19	GO:0032212	positive regulation of telomere maintenance via telomerase	19_GO:0048518 positive regulation of biological process	-3.5	12	6.4	30244	34	292	4	1.4	0.68	472|5588|80351|140609	ATM|PRKCQ|TNKS2|NEK7	-3.1	T Cell Naïve CD4+
																																																																								GO Biological Processes	19	GO:0006644	phospholipid metabolic process	-2.4	4.1	3.8	30244	356	125	6	4.8	1.9	472|1120|5293|5335|8525|94103	ATM|CHKB|PIK3CD|PLCG1|DGKZ|ORMDL3	-2.2	T Cell Naïve CD8+		GO Biological Processes	19	GO:1905145	cellular response to acetylcholine	19_GO:0050896 response to stimulus	-3.5	12	6.4	30244	34	292	4	1.4	0.68	156|2771|2782|5579	GRK2|GNAI2|GNB1|PRKCB	-3.1	T Cell Naïve CD4+
																																																																								GO Biological Processes	19	GO:0001890	placenta development	-2.4	6.4	4.3	30244	152	125	4	3.2	1.6	677|3726|10155|51176	ZFP36L1|JUNB|TRIM28|LEF1	-2.2	T Cell Naïve CD8+		Reactome Gene Sets	6	R-HSA-8936459	RUNX1 regulates genes involved in megakaryocyte differentiation and platelet function		-3.5	6.5	5.3	30244	95	292	6	2.1	0.83	4297|5588|23112|27327|58508|94239	KMT2A|PRKCQ|TNRC6B|TNRC6A|KMT2C|H2AZ2	-3	T Cell Naïve CD4+
																																																																								GO Biological Processes	19	GO:0032774	RNA biosynthetic process	-2.4	3.2	3.5	30244	605	125	8	6.4	2.2	694|1499|1655|3727|4150|9219|10625|51176	BTG1|CTNNB1|DDX5|JUND|MAZ|MTA2|IVNS1ABP|LEF1	-2.2	T Cell Naïve CD8+		GO Biological Processes	19	GO:0000245	spliceosomal complex assembly	19_GO:0008152 metabolic process	-3.5	6.5	5.3	30244	95	292	6	2.1	0.83	6430|7536|8683|10659|11168|57035	SRSF5|SF1|SRSF9|CELF2|PSIP1|RSRP1	-3	T Cell Naïve CD4+
																																																																								WikiPathways	27	WP5218	Extrafollicular and follicular B cell activation by SARS-CoV-2	-2.4	9.7	4.8	30244	75	125	3	2.4	1.4	1236|7852|60468	CCR7|CXCR4|BACH2	-2.2	T Cell Naïve CD8+		GO Biological Processes	19	GO:0001776	leukocyte homeostasis	19_GO:0042592 homeostatic process	-3.5	6.5	5.3	30244	95	292	6	2.1	0.83	596|3575|6777|55619|55690|139818	BCL2|IL7R|STAT5B|DOCK10|PACS1|DOCK11	-3	T Cell Naïve CD4+
																																																																								GO Biological Processes	19	GO:0050658	RNA transport	-2.4	6.3	4.2	30244	154	125	4	3.2	1.6	677|7048|10128|100101267	ZFP36L1|TGFBR2|LRPPRC|POM121C	-2.2	T Cell Naïve CD8+		KEGG Pathway	24	hsa04213	Longevity regulating pathway - multiple species		-3.5	8.4	5.7	30244	62	292	5	1.7	0.76	2308|3845|5293|5567|10000	FOXO1|KRAS|PIK3CD|PRKACB|AKT3	-3	T Cell Naïve CD4+
																																																																								KEGG Pathway	24	hsa04921	Oxytocin signaling pathway	-2.4	6.3	4.2	30244	154	125	4	3.2	1.6	1938|2771|2778|23533	EEF2|GNAI2|GNAS|PIK3R5	-2.2	T Cell Naïve CD8+		Reactome Gene Sets	6	R-HSA-166520	Signaling by NTRKs		-3.5	5.4	5.1	30244	134	292	7	2.4	0.9	1785|3727|3845|5335|5605|5879|5978	DNM2|JUND|KRAS|PLCG1|MAP2K2|RAC1|REST	-3	T Cell Naïve CD4+
																																																																								GO Biological Processes	19	GO:0050657	nucleic acid transport	-2.4	6.3	4.2	30244	154	125	4	3.2	1.6	677|7048|10128|100101267	ZFP36L1|TGFBR2|LRPPRC|POM121C	-2.2	T Cell Naïve CD8+		GO Biological Processes	19	GO:0000398	mRNA splicing, via spliceosome	19_GO:0008152 metabolic process	-3.5	3.8	4.6	30244	272	292	10	3.4	1.1	6429|6430|7536|8683|10659|11168|23524|26986|29896|57035	SRSF4|SRSF5|SF1|SRSF9|CELF2|PSIP1|SRRM2|PABPC1|TRA2A|RSRP1	-3	T Cell Naïve CD4+
																																																																								GO Biological Processes	19	GO:0010564	regulation of cell cycle process	-2.4	2.9	3.4	30244	746	125	9	7.2	2.3	472|677|678|994|1499|3192|5934|11331|91782	ATM|ZFP36L1|ZFP36L2|CDC25B|CTNNB1|HNRNPU|RBL2|PHB2|CHMP7	-2.2	T Cell Naïve CD8+		GO Biological Processes	19	GO:0000377	RNA splicing, via transesterification reactions with bulged adenosine as nucleophile	19_GO:0008152 metabolic process	-3.5	3.8	4.6	30244	272	292	10	3.4	1.1	6429|6430|7536|8683|10659|11168|23524|26986|29896|57035	SRSF4|SRSF5|SF1|SRSF9|CELF2|PSIP1|SRRM2|PABPC1|TRA2A|RSRP1	-3	T Cell Naïve CD4+
																																																																								GO Biological Processes	19	GO:0032535	regulation of cellular component size	-2.4	4	3.7	30244	360	125	6	4.8	1.9	1236|5921|8440|10507|26999|51429	CCR7|RASA1|NCK2|SEMA4D|CYFIP2|SNX9	-2.2	T Cell Naïve CD8+		KEGG Pathway	24	hsa05208	Chemical carcinogenesis - reactive oxygen species		-3.5	4.2	4.7	30244	223	292	9	3.1	1	513|3845|4790|4792|5293|5605|5728|5879|10000	ATP5F1D|KRAS|NFKB1|NFKBIA|PIK3CD|MAP2K2|PTEN|RAC1|AKT3	-3	T Cell Naïve CD4+
																																																																								GO Biological Processes	19	GO:0000278	mitotic cell cycle	-2.4	3.2	3.5	30244	611	125	8	6.4	2.2	472|896|994|5921|25777|51429|55732|91782	ATM|CCND3|CDC25B|RASA1|SUN2|SNX9|FIRRM|CHMP7	-2.2	T Cell Naïve CD8+		GO Biological Processes	19	GO:0045017	glycerolipid biosynthetic process	19_GO:0008152 metabolic process	-3.5	4.2	4.7	30244	223	292	9	3.1	1	472|3631|3707|5293|5305|5728|8525|23049|26751	ATM|INPP4A|ITPKB|PIK3CD|PIP4K2A|PTEN|DGKZ|SMG1|SH3YL1	-3	T Cell Naïve CD4+
																																																																								GO Biological Processes	19	GO:0050729	positive regulation of inflammatory response	-2.4	6.2	4.2	30244	155	125	4	3.2	1.6	1236|1652|3572|4792	CCR7|DDT|IL6ST|NFKBIA	-2.2	T Cell Naïve CD8+		GO Biological Processes	19	GO:0009615	response to virus	19_GO:0044419 biological process involved in interspecies interaction between organisms	-3.5	3.3	4.4	30244	379	292	12	4.1	1.2	596|3716|4790|8725|10581|10625|22861|26065|29072|54541|56829|256987	BCL2|JAK1|NFKB1|URI1|IFITM2|IVNS1ABP|NLRP1|LSM14A|SETD2|DDIT4|ZC3HAV1|SERINC5	-3	T Cell Naïve CD4+
																																																																								KEGG Pathway	24	hsa05412	Arrhythmogenic right ventricular cardiomyopathy	-2.4	9.4	4.8	30244	77	125	3	2.4	1.4	1499|6932|51176	CTNNB1|TCF7|LEF1	-2.2	T Cell Naïve CD8+		GO Biological Processes	19	GO:0000018	regulation of DNA recombination	19_GO:0008152 metabolic process	-3.5	5.4	5	30244	135	292	7	2.4	0.9	3008|3575|8971|23347|29072|80762|196528	H1-4|IL7R|H1-10|SMCHD1|SETD2|NDFIP1|ARID2	-3	T Cell Naïve CD4+
																																																																								GO Biological Processes	19	GO:0045685	regulation of glial cell differentiation	-2.4	9.4	4.8	30244	77	125	3	2.4	1.4	1499|3572|7852	CTNNB1|IL6ST|CXCR4	-2.2	T Cell Naïve CD8+		GO Biological Processes	19	GO:0032228	regulation of synaptic transmission, GABAergic	19_GO:0050789 regulation of biological process	-3.5	12	6.3	30244	35	292	4	1.4	0.68	3845|5334|23228|81539	KRAS|PLCL1|PLCL2|SLC38A1	-3	T Cell Naïve CD4+
																																																																								KEGG Pathway	24	hsa05100	Bacterial invasion of epithelial cells	-2.4	9.4	4.8	30244	77	125	3	2.4	1.4	1499|5293|10801	CTNNB1|PIK3CD|SEPTIN9	-2.2	T Cell Naïve CD8+		Reactome Gene Sets	6	R-HSA-9706574	RHOBTB GTPase Cycle		-3.5	12	6.3	30244	35	292	4	1.4	0.68	87|8452|11329|23013	ACTN1|CUL3|STK38|SPEN	-3	T Cell Naïve CD4+
																																																																								GO Biological Processes	19	GO:0045862	positive regulation of proteolysis	-2.4	4	3.7	30244	363	125	6	4.8	1.9	4627|7805|8473|26999|51429|91304	MYH9|LAPTM5|OGT|CYFIP2|SNX9|TMEM259	-2.2	T Cell Naïve CD8+		GO Biological Processes	19	GO:0070670	response to interleukin-4	19_GO:0050896 response to stimulus	-3.5	12	6.3	30244	35	292	4	1.4	0.68	3716|6777|6932|51176	JAK1|STAT5B|TCF7|LEF1	-3	T Cell Naïve CD4+
																																																																								GO Biological Processes	19	GO:0050851	antigen receptor-mediated signaling pathway	-2.4	6.2	4.2	30244	156	125	4	3.2	1.6	3702|4792|5293|5335	ITK|NFKBIA|PIK3CD|PLCG1	-2.2	T Cell Naïve CD8+		Canonical Pathways	11	M127	PID ERBB1 RECEPTOR PROXIMAL PATHWAY		-3.5	12	6.3	30244	35	292	4	1.4	0.68	3845|5293|5335|8440	KRAS|PIK3CD|PLCG1|NCK2	-3	T Cell Naïve CD4+
																																																																								KEGG Pathway	24	hsa04110	Cell cycle	-2.4	6.2	4.2	30244	157	125	4	3.2	1.6	472|896|994|5934	ATM|CCND3|CDC25B|RBL2	-2.2	T Cell Naïve CD8+		GO Biological Processes	19	GO:0019058	viral life cycle	19_GO:0016032 viral process	-3.4	4.7	4.8	30244	178	292	8	2.7	0.96	156|975|1487|1604|1656|3916|5093|11059	GRK2|CD81|CTBP1|CD55|DDX6|LAMP1|PCBP1|WWP1	-3	T Cell Naïve CD4+
																																																																								Reactome Gene Sets	6	R-HSA-168255	Influenza Infection	-2.4	6.2	4.2	30244	157	125	4	3.2	1.6	6124|6129|6192|6204	RPL4|RPL7|RPS4Y1|RPS10	-2.2	T Cell Naïve CD8+		GO Biological Processes	19	GO:0031647	regulation of protein stability	19_GO:0065007 biological regulation	-3.4	3.5	4.5	30244	326	292	11	3.8	1.1	596|902|975|3916|5292|5728|8452|8725|10273|22848|440193	BCL2|CCNH|CD81|LAMP1|PIM1|PTEN|CUL3|URI1|STUB1|AAK1|CCDC88C	-3	T Cell Naïve CD4+
																																																																								Reactome Gene Sets	6	R-HSA-9711097	Cellular response to starvation	-2.4	6.2	4.2	30244	157	125	4	3.2	1.6	6124|6129|6192|6204	RPL4|RPL7|RPS4Y1|RPS10	-2.2	T Cell Naïve CD8+		WikiPathways	27	WP4630	Measles virus infection		-3.4	5.3	5	30244	136	292	7	2.4	0.9	596|868|3716|4790|4792|5293|6777	BCL2|CBLB|JAK1|NFKB1|NFKBIA|PIK3CD|STAT5B	-3	T Cell Naïve CD4+
																																																																								GO Biological Processes	19	GO:0002253	activation of immune response	-2.4	4	3.7	30244	366	125	6	4.8	1.9	1604|3702|4792|5293|5335|11331	CD55|ITK|NFKBIA|PIK3CD|PLCG1|PHB2	-2.2	T Cell Naïve CD8+		GO Biological Processes	19	GO:0007160	cell-matrix adhesion	19_GO:0009987 cellular process	-3.4	5.3	5	30244	136	292	7	2.4	0.9	87|596|960|3655|3676|5879|7791	ACTN1|BCL2|CD44|ITGA6|ITGA4|RAC1|ZYX	-3	T Cell Naïve CD4+
																																																																								GO Biological Processes	19	GO:1903320	regulation of protein modification by small protein conjugation or removal	-2.4	4.7	3.9	30244	256	125	5	4	1.8	1499|7805|8473|10625|80762	CTNNB1|LAPTM5|OGT|IVNS1ABP|NDFIP1	-2.2	T Cell Naïve CD8+		Reactome Gene Sets	6	R-HSA-111447	Activation of BAD and translocation to mitochondria		-3.4	21	7.5	30244	15	292	3	1	0.59	596|5534|10000	BCL2|PPP3R1|AKT3	-3	T Cell Naïve CD4+
																																																																								GO Biological Processes	19	GO:0043401	steroid hormone mediated signaling pathway	-2.4	9.2	4.7	30244	79	125	3	2.4	1.4	1655|11331|23543	DDX5|PHB2|RBFOX2	-2.2	T Cell Naïve CD8+		GO Biological Processes	19	GO:0060211	regulation of nuclear-transcribed mRNA poly(A) tail shortening	19_GO:0048519 negative regulation of biological process	-3.4	21	7.5	30244	15	292	3	1	0.59	23112|26986|27327	TNRC6B|PABPC1|TNRC6A	-3	T Cell Naïve CD4+
																																																																								Canonical Pathways	11	M48	PID MET PATHWAY	-2.4	9.2	4.7	30244	79	125	3	2.4	1.4	1499|5335|8440	CTNNB1|PLCG1|NCK2	-2.2	T Cell Naïve CD8+		GO Biological Processes	19	GO:1900153	positive regulation of nuclear-transcribed mRNA catabolic process, deadenylation-dependent decay	19_GO:0048519 negative regulation of biological process	-3.4	21	7.5	30244	15	292	3	1	0.59	678|23112|26986	ZFP36L2|TNRC6B|PABPC1	-3	T Cell Naïve CD4+
																																																																								GO Biological Processes	19	GO:2000736	regulation of stem cell differentiation	-2.4	9.2	4.7	30244	79	125	3	2.4	1.4	678|3192|9219	ZFP36L2|HNRNPU|MTA2	-2.2	T Cell Naïve CD8+		GO Biological Processes	19	GO:0106070	regulation of adenylate cyclase-activating G protein-coupled receptor signaling pathway	19_GO:0050896 response to stimulus	-3.4	21	7.5	30244	15	292	3	1	0.59	2771|5578|64784	GNAI2|PRKCA|CRTC3	-3	T Cell Naïve CD4+
																																																																								GO Biological Processes	19	GO:0051098	regulation of binding	-2.4	3.9	3.7	30244	368	125	6	4.8	1.9	166|1499|4792|10155|51176|147138	TLE5|CTNNB1|NFKBIA|TRIM28|LEF1|TMC8	-2.2	T Cell Naïve CD8+		WikiPathways	27	WP5063	FOXP3 in COVID-19		-3.4	21	7.5	30244	15	292	3	1	0.59	3572|3575|6777	IL6ST|IL7R|STAT5B	-3	T Cell Naïve CD4+
																																																																								GO Biological Processes	19	GO:0051701	biological process involved in interaction with host	-2.4	6.1	4.1	30244	159	125	4	3.2	1.6	156|1604|7852|91782	GRK2|CD55|CXCR4|CHMP7	-2.2	T Cell Naïve CD8+		GO Biological Processes	19	GO:0031669	cellular response to nutrient levels	19_GO:0050896 response to stimulus	-3.4	4.1	4.7	30244	226	292	9	3.1	1	596|2308|3191|5292|8428|8473|27327|143686|253260	BCL2|FOXO1|HNRNPL|PIM1|STK24|OGT|TNRC6A|SESN3|RICTOR	-3	T Cell Naïve CD4+
																																																																								Reactome Gene Sets	6	R-HSA-109582	Hemostasis	-2.4	3.1	3.4	30244	621	125	8	6.4	2.2	87|960|1521|2771|2778|5335|8525|23533	ACTN1|CD44|CTSW|GNAI2|GNAS|PLCG1|DGKZ|PIK3R5	-2.2	T Cell Naïve CD8+		GO Biological Processes	19	GO:0000375	RNA splicing, via transesterification reactions	19_GO:0008152 metabolic process	-3.4	3.8	4.5	30244	276	292	10	3.4	1.1	6429|6430|7536|8683|10659|11168|23524|26986|29896|57035	SRSF4|SRSF5|SF1|SRSF9|CELF2|PSIP1|SRRM2|PABPC1|TRA2A|RSRP1	-3	T Cell Naïve CD4+
																																																																								GO Biological Processes	19	GO:0097193	intrinsic apoptotic signaling pathway	-2.3	6	4.1	30244	161	125	4	3.2	1.6	472|1655|4170|10625	ATM|DDX5|MCL1|IVNS1ABP	-2.2	T Cell Naïve CD8+		GO Biological Processes	19	GO:1901991	negative regulation of mitotic cell cycle phase transition	19_GO:0048519 negative regulation of biological process	-3.4	4.6	4.8	30244	180	292	8	2.7	0.96	472|596|678|1112|5728|5934|28984|29117	ATM|BCL2|ZFP36L2|FOXN3|PTEN|RBL2|RGCC|BRD7	-3	T Cell Naïve CD4+
																																																																								GO Biological Processes	19	GO:0031056	regulation of histone modification	-2.3	9	4.6	30244	81	125	3	2.4	1.4	1487|1499|8473	CTBP1|CTNNB1|OGT	-2.1	T Cell Naïve CD8+		KEGG Pathway	24	hsa04925	Aldosterone synthesis and secretion		-3.4	6.3	5.2	30244	98	292	6	2.1	0.83	476|814|2778|5567|5578|5579	ATP1A1|CAMK4|GNAS|PRKACB|PRKCA|PRKCB	-3	T Cell Naïve CD4+
																																																																								GO Biological Processes	19	GO:0051100	negative regulation of binding	-2.3	6	4.1	30244	162	125	4	3.2	1.6	166|4792|51176|147138	TLE5|NFKBIA|LEF1|TMC8	-2.1	T Cell Naïve CD8+		WikiPathways	27	WP4877	Host-pathogen interaction of human coronaviruses - MAPK signaling		-3.4	12	6.2	30244	36	292	4	1.4	0.68	596|4214|5605|10581	BCL2|MAP3K1|MAP2K2|IFITM2	-3	T Cell Naïve CD4+
																																																																								GO Biological Processes	19	GO:0071560	cellular response to transforming growth factor beta stimulus	-2.3	6	4.1	30244	162	125	4	3.2	1.6	677|678|7048|8287	ZFP36L1|ZFP36L2|TGFBR2|USP9Y	-2.1	T Cell Naïve CD8+		WikiPathways	27	WP1471	Target of rapamycin signaling		-3.4	12	6.2	30244	36	292	4	1.4	0.68	5578|5879|54541|253260	PRKCA|RAC1|DDIT4|RICTOR	-3	T Cell Naïve CD4+
																																																																								GO Biological Processes	19	GO:0002520	immune system development	-2.3	5.9	4.1	30244	163	125	4	3.2	1.6	103|472|1499|51176	ADAR|ATM|CTNNB1|LEF1	-2.1	T Cell Naïve CD8+		Reactome Gene Sets	6	R-HSA-1266695	Interleukin-7 signaling		-3.4	12	6.2	30244	36	292	4	1.4	0.68	3575|3716|6777|54014	IL7R|JAK1|STAT5B|BRWD1	-3	T Cell Naïve CD4+
																																																																								GO Biological Processes	19	GO:0002062	chondrocyte differentiation	-2.3	8.9	4.6	30244	82	125	3	2.4	1.4	860|1499|7048	RUNX2|CTNNB1|TGFBR2	-2.1	T Cell Naïve CD8+		GO Biological Processes	19	GO:0090066	regulation of anatomical structure size	19_GO:0065007 biological regulation	-3.4	2.9	4.2	30244	500	292	14	4.8	1.3	1785|3575|5728|5879|6711|8440|9990|10000|10507|23406|51429|85464|171023|253260	DNM2|IL7R|PTEN|RAC1|SPTBN1|NCK2|SLC12A6|AKT3|SEMA4D|COTL1|SNX9|SSH2|ASXL1|RICTOR	-3	T Cell Naïve CD4+
																																																																								GO Biological Processes	19	GO:0000281	mitotic cytokinesis	-2.3	8.9	4.6	30244	82	125	3	2.4	1.4	5921|51429|91782	RASA1|SNX9|CHMP7	-2.1	T Cell Naïve CD8+		Reactome Gene Sets	6	R-HSA-9679191	Potential therapeutics for SARS		-3.4	6.3	5.2	30244	99	292	6	2.1	0.83	476|3676|3716|5978|8452|23476	ATP1A1|ITGA4|JAK1|REST|CUL3|BRD4	-3	T Cell Naïve CD4+
																																																																								GO Biological Processes	19	GO:1901216	positive regulation of neuron death	-2.3	8.9	4.6	30244	82	125	3	2.4	1.4	472|1499|4170	ATM|CTNNB1|MCL1	-2.1	T Cell Naïve CD8+		GO Biological Processes	19	GO:0009991	response to extracellular stimulus	19_GO:0050896 response to stimulus	-3.4	2.9	4.2	30244	501	292	14	4.8	1.3	166|596|2308|2771|3191|3676|5292|7048|8428|8473|27327|64332|143686|253260	TLE5|BCL2|FOXO1|GNAI2|HNRNPL|ITGA4|PIM1|TGFBR2|STK24|OGT|TNRC6A|NFKBIZ|SESN3|RICTOR	-3	T Cell Naïve CD4+
																																																																								Reactome Gene Sets	6	R-HSA-76002	Platelet activation, signaling and aggregation	-2.3	4.6	3.8	30244	263	125	5	4	1.8	87|1521|2771|8525|23533	ACTN1|CTSW|GNAI2|DGKZ|PIK3R5	-2.1	T Cell Naïve CD8+		GO Biological Processes	19	GO:0045930	negative regulation of mitotic cell cycle	19_GO:0048519 negative regulation of biological process	-3.4	4.1	4.6	30244	229	292	9	3.1	1	472|596|678|694|1112|5728|5934|28984|29117	ATM|BCL2|ZFP36L2|BTG1|FOXN3|PTEN|RBL2|RGCC|BRD7	-3	T Cell Naïve CD4+
																																																																								GO Biological Processes	19	GO:0030522	intracellular receptor signaling pathway	-2.3	5.9	4.1	30244	164	125	4	3.2	1.6	1655|4792|11331|23543	DDX5|NFKBIA|PHB2|RBFOX2	-2.1	T Cell Naïve CD8+		Reactome Gene Sets	6	R-HSA-9614085	FOXO-mediated transcription		-3.4	8	5.6	30244	65	292	5	1.7	0.76	694|2308|5934|10000|10628	BTG1|FOXO1|RBL2|AKT3|TXNIP	-3	T Cell Naïve CD4+
																																																																								GO Biological Processes	19	GO:0045786	negative regulation of cell cycle	-2.3	3.8	3.6	30244	378	125	6	4.8	1.9	472|677|678|694|1499|5934	ATM|ZFP36L1|ZFP36L2|BTG1|CTNNB1|RBL2	-2.1	T Cell Naïve CD8+		GO Biological Processes	19	GO:0043687	post-translational protein modification	19_GO:0008152 metabolic process	-3.4	8	5.6	30244	65	292	5	1.7	0.76	5578|5579|79668|80351|201595	PRKCA|PRKCB|PARP8|TNKS2|STT3B	-3	T Cell Naïve CD4+
																																																																								GO Biological Processes	19	GO:0061138	morphogenesis of a branching epithelium	-2.3	5.9	4	30244	165	125	4	3.2	1.6	1499|7048|11331|51176	CTNNB1|TGFBR2|PHB2|LEF1	-2.1	T Cell Naïve CD8+		Reactome Gene Sets	6	R-HSA-5673001	RAF/MAP kinase cascade		-3.4	3.7	4.5	30244	280	292	10	3.4	1.1	3716|3845|5588|5605|5786|5922|6711|8452|10125|22821	JAK1|KRAS|PRKCQ|MAP2K2|PTPRA|RASA2|SPTBN1|CUL3|RASGRP1|RASA3	-3	T Cell Naïve CD4+
																																																																								WikiPathways	27	WP2261	Glioblastoma signaling pathways	-2.3	8.7	4.6	30244	83	125	3	2.4	1.4	472|5293|5335	ATM|PIK3CD|PLCG1	-2.1	T Cell Naïve CD8+		WikiPathways	27	WP722	Serotonin HTR1 group and FOS pathway		-3.4	11	6.1	30244	37	292	4	1.4	0.68	2771|4214|5605|10125	GNAI2|MAP3K1|MAP2K2|RASGRP1	-2.9	T Cell Naïve CD4+
																																																																								GO Biological Processes	19	GO:0009615	response to virus	-2.3	3.8	3.6	30244	379	125	6	4.8	1.9	103|7852|10155|10625|11331|56829	ADAR|CXCR4|TRIM28|IVNS1ABP|PHB2|ZC3HAV1	-2.1	T Cell Naïve CD8+		GO Biological Processes	19	GO:1905144	response to acetylcholine	19_GO:0050896 response to stimulus	-3.4	11	6.1	30244	37	292	4	1.4	0.68	156|2771|2782|5579	GRK2|GNAI2|GNB1|PRKCB	-2.9	T Cell Naïve CD4+
																																																																								GO Biological Processes	19	GO:0070665	positive regulation of leukocyte proliferation	-2.3	5.8	4	30244	166	125	4	3.2	1.6	1604|3572|7048|8440	CD55|IL6ST|TGFBR2|NCK2	-2.1	T Cell Naïve CD8+		Reactome Gene Sets	6	R-HSA-111933	Calmodulin induced events		-3.4	11	6.1	30244	37	292	4	1.4	0.68	156|814|5567|5578	GRK2|CAMK4|PRKACB|PRKCA	-2.9	T Cell Naïve CD4+
																																																																								KEGG Pathway	24	hsa04630	JAK-STAT signaling pathway	-2.3	5.8	4	30244	166	125	4	3.2	1.6	896|3572|4170|5293	CCND3|IL6ST|MCL1|PIK3CD	-2.1	T Cell Naïve CD8+		Reactome Gene Sets	6	R-HSA-111997	CaM pathway		-3.4	11	6.1	30244	37	292	4	1.4	0.68	156|814|5567|5578	GRK2|CAMK4|PRKACB|PRKCA	-2.9	T Cell Naïve CD4+
																																																																								GO Biological Processes	19	GO:0032870	cellular response to hormone stimulus	-2.3	3.4	3.4	30244	505	125	7	5.6	2.1	677|678|1655|3192|5140|11331|23543	ZFP36L1|ZFP36L2|DDX5|HNRNPU|PDE3B|PHB2|RBFOX2	-2.1	T Cell Naïve CD8+		KEGG Pathway	24	hsa05216	Thyroid cancer		-3.4	11	6.1	30244	37	292	4	1.4	0.68	3845|5605|6932|51176	KRAS|MAP2K2|TCF7|LEF1	-2.9	T Cell Naïve CD4+
																																																																								KEGG Pathway	24	hsa03010	Ribosome	-2.3	5.8	4	30244	167	125	4	3.2	1.6	6124|6129|6192|6204	RPL4|RPL7|RPS4Y1|RPS10	-2.1	T Cell Naïve CD8+		GO Biological Processes	19	GO:0034110	regulation of homotypic cell-cell adhesion	19_GO:0050789 regulation of biological process	-3.4	11	6.1	30244	37	292	4	1.4	0.68	3572|3716|5578|5588	IL6ST|JAK1|PRKCA|PRKCQ	-2.9	T Cell Naïve CD4+
																																																																								GO Biological Processes	19	GO:0010638	positive regulation of organelle organization	-2.3	3.3	3.4	30244	508	125	7	5.6	2.1	472|1236|1499|8440|10155|10801|51429	ATM|CCR7|CTNNB1|NCK2|TRIM28|SEPTIN9|SNX9	-2.1	T Cell Naïve CD8+		GO Biological Processes	19	GO:1904358	positive regulation of telomere maintenance via telomere lengthening	19_GO:0048518 positive regulation of biological process	-3.4	11	6.1	30244	37	292	4	1.4	0.68	472|5588|80351|140609	ATM|PRKCQ|TNKS2|NEK7	-2.9	T Cell Naïve CD4+
																																																																								GO Biological Processes	19	GO:0007034	vacuolar transport	-2.3	5.8	4	30244	168	125	4	3.2	1.6	7805|23484|80762|91782	LAPTM5|LEPROTL1|NDFIP1|CHMP7	-2.1	T Cell Naïve CD8+		Reactome Gene Sets	6	R-HSA-6807070	PTEN Regulation		-3.4	5.2	4.9	30244	140	292	7	2.4	0.9	5728|5978|10000|10273|23112|27327|80351	PTEN|REST|AKT3|STUB1|TNRC6B|TNRC6A|TNKS2	-2.9	T Cell Naïve CD4+
																																																																								KEGG Pathway	24	hsa04012	ErbB signaling pathway	-2.3	8.5	4.5	30244	85	125	3	2.4	1.4	5293|5335|8440	PIK3CD|PLCG1|NCK2	-2.1	T Cell Naïve CD8+		WikiPathways	27	WP2032	Thyroid stimulating hormone (TSH) signaling pathway		-3.3	7.8	5.5	30244	66	292	5	1.7	0.76	2771|2778|2782|3716|5934	GNAI2|GNAS|GNB1|JAK1|RBL2	-2.9	T Cell Naïve CD4+
																																																																								GO Biological Processes	19	GO:0035264	multicellular organism growth	-2.3	8.5	4.5	30244	85	125	3	2.4	1.4	321|472|677	APBA2|ATM|ZFP36L1	-2.1	T Cell Naïve CD8+		GO Biological Processes	19	GO:0002903	negative regulation of B cell apoptotic process	19_GO:0048519 negative regulation of biological process	-3.3	19	7.3	30244	16	292	3	1	0.59	596|27086|94103	BCL2|FOXP1|ORMDL3	-2.9	T Cell Naïve CD4+
																																																																								GO Biological Processes	19	GO:0044403	biological process involved in symbiotic interaction	-2.3	4.5	3.7	30244	270	125	5	4	1.8	156|1604|7852|51176|91782	GRK2|CD55|CXCR4|LEF1|CHMP7	-2.1	T Cell Naïve CD8+		Reactome Gene Sets	6	R-HSA-9703648	Signaling by FLT3 ITD and TKD mutants		-3.3	19	7.3	30244	16	292	3	1	0.59	3845|5292|6777	KRAS|PIM1|STAT5B	-2.9	T Cell Naïve CD4+
																																																																								GO Biological Processes	19	GO:0071559	response to transforming growth factor beta	-2.3	5.7	4	30244	169	125	4	3.2	1.6	677|678|7048|8287	ZFP36L1|ZFP36L2|TGFBR2|USP9Y	-2.1	T Cell Naïve CD8+		GO Biological Processes	19	GO:1901741	positive regulation of myoblast fusion	19_GO:0032502 developmental process	-3.3	19	7.3	30244	16	292	3	1	0.59	824|4773|9750	CAPN2|NFATC2|RIPOR2	-2.9	T Cell Naïve CD4+
																																																																								GO Biological Processes	19	GO:0008285	negative regulation of cell population proliferation	-2.3	2.8	3.2	30244	787	125	9	7.2	2.3	472|694|1487|1499|7048|7536|8440|11331|80762	ATM|BTG1|CTBP1|CTNNB1|TGFBR2|SF1|NCK2|PHB2|NDFIP1	-2.1	T Cell Naïve CD8+		GO Biological Processes	19	GO:2000318	positive regulation of T-helper 17 type immune response	19_GO:0002376 immune system process	-3.3	19	7.3	30244	16	292	3	1	0.59	5588|10892|64332	PRKCQ|MALT1|NFKBIZ	-2.9	T Cell Naïve CD4+
																																																																								GO Biological Processes	19	GO:1900407	regulation of cellular response to oxidative stress	-2.3	8.4	4.5	30244	86	125	3	2.4	1.4	1499|4170|27086	CTNNB1|MCL1|FOXP1	-2.1	T Cell Naïve CD8+		GO Biological Processes	19	GO:0010638	positive regulation of organelle organization	19_GO:0048518 positive regulation of biological process	-3.3	2.9	4.2	30244	508	292	14	4.8	1.3	472|961|5305|5588|5879|8440|8452|28984|51429|55196|80351|140609|253260|400916	ATM|CD47|PIP4K2A|PRKCQ|RAC1|NCK2|CUL3|RGCC|SNX9|RESF1|TNKS2|NEK7|RICTOR|CHCHD10	-2.9	T Cell Naïve CD4+
																																																																								Reactome Gene Sets	6	R-HSA-2029480	Fcgamma receptor (FCGR) dependent phagocytosis	-2.3	8.4	4.5	30244	86	125	3	2.4	1.4	4627|5335|26999	MYH9|PLCG1|CYFIP2	-2.1	T Cell Naïve CD8+		KEGG Pathway	24	hsa04914	Progesterone-mediated oocyte maturation		-3.3	6.1	5.1	30244	102	292	6	2.1	0.83	2771|3845|5140|5293|5567|10000	GNAI2|KRAS|PDE3B|PIK3CD|PRKACB|AKT3	-2.9	T Cell Naïve CD4+
																																																																								GO Biological Processes	19	GO:0043086	negative regulation of catalytic activity	-2.3	3	3.3	30244	646	125	8	6.4	2.2	103|960|2771|3192|9806|10507|94103|113791	ADAR|CD44|GNAI2|HNRNPU|SPOCK2|SEMA4D|ORMDL3|PIK3IP1	-2.1	T Cell Naïve CD8+		KEGG Pathway	24	hsa04972	Pancreatic secretion		-3.3	6.1	5.1	30244	102	292	6	2.1	0.83	476|489|2778|5578|5579|5879	ATP1A1|ATP2A3|GNAS|PRKCA|PRKCB|RAC1	-2.9	T Cell Naïve CD4+
																																																																								Reactome Gene Sets	6	R-HSA-2262752	Cellular responses to stress	-2.3	2.8	3.2	30244	788	125	9	7.2	2.3	472|2289|6124|6129|6192|6204|9448|10128|10628	ATM|FKBP5|RPL4|RPL7|RPS4Y1|RPS10|MAP4K4|LRPPRC|TXNIP	-2.1	T Cell Naïve CD8+		Reactome Gene Sets	6	R-HSA-5621481	C-type lectin receptors (CLRs)		-3.3	5.1	4.8	30244	142	292	7	2.4	0.9	3845|4773|4790|4792|5534|5567|10892	KRAS|NFATC2|NFKB1|NFKBIA|PPP3R1|PRKACB|MALT1	-2.9	T Cell Naïve CD4+
																																																																								Reactome Gene Sets	6	R-HSA-3247509	Chromatin modifying enzymes	-2.3	4.4	3.7	30244	272	125	5	4	1.8	7404|8473|9219|23326|54014	UTY|OGT|MTA2|USP22|BRWD1	-2.1	T Cell Naïve CD8+		KEGG Pathway	24	hsa04936	Alcoholic liver disease		-3.3	5.1	4.8	30244	142	292	7	2.4	0.9	2308|4790|4792|6932|10000|29896|51176	FOXO1|NFKB1|NFKBIA|TCF7|AKT3|TRA2A|LEF1	-2.9	T Cell Naïve CD4+
																																																																								GO Biological Processes	19	GO:0000398	mRNA splicing, via spliceosome	-2.3	4.4	3.7	30244	272	125	5	4	1.8	1655|3192|7536|23524|26986	DDX5|HNRNPU|SF1|SRRM2|PABPC1	-2.1	T Cell Naïve CD8+		GO Biological Processes	19	GO:0051345	positive regulation of hydrolase activity	19_GO:0065007 biological regulation	-3.3	2.7	4.1	30244	570	292	15	5.1	1.3	489|3655|3702|5134|5978|7294|9448|10125|10507|10892|22861|23787|51429|55619|139818	ATP2A3|ITGA6|ITK|PDCD2|REST|TXK|MAP4K4|RASGRP1|SEMA4D|MALT1|NLRP1|MTCH1|SNX9|DOCK10|DOCK11	-2.9	T Cell Naïve CD4+
																																																																								GO Biological Processes	19	GO:0000377	RNA splicing, via transesterification reactions with bulged adenosine as nucleophile	-2.3	4.4	3.7	30244	272	125	5	4	1.8	1655|3192|7536|23524|26986	DDX5|HNRNPU|SF1|SRRM2|PABPC1	-2.1	T Cell Naïve CD8+		GO Biological Processes	19	GO:0016578	histone deubiquitination	19_GO:0008152 metabolic process	-3.3	11	6	30244	38	292	4	1.4	0.68	6881|9960|23326|171023	TAF10|USP3|USP22|ASXL1	-2.9	T Cell Naïve CD4+
																																																																								Reactome Gene Sets	6	R-HSA-4839726	Chromatin organization	-2.3	4.4	3.7	30244	272	125	5	4	1.8	7404|8473|9219|23326|54014	UTY|OGT|MTA2|USP22|BRWD1	-2.1	T Cell Naïve CD8+		Reactome Gene Sets	6	R-HSA-5655302	Signaling by FGFR1 in disease		-3.3	11	6	30244	38	292	4	1.4	0.68	3845|5335|6777|9208	KRAS|PLCG1|STAT5B|LRRFIP1	-2.9	T Cell Naïve CD4+
																																																																								GO Biological Processes	19	GO:0032970	regulation of actin filament-based process	-2.3	3.7	3.5	30244	388	125	6	4.8	1.9	1236|4627|5921|8440|26999|51429	CCR7|MYH9|RASA1|NCK2|CYFIP2|SNX9	-2.1	T Cell Naïve CD8+		GO Biological Processes	19	GO:0098926	postsynaptic signal transduction	19_GO:0050896 response to stimulus	-3.3	11	6	30244	38	292	4	1.4	0.68	156|2771|2782|5579	GRK2|GNAI2|GNB1|PRKCB	-2.9	T Cell Naïve CD4+
																																																																								KEGG Pathway	24	hsa05164	Influenza A	-2.2	5.7	3.9	30244	171	125	4	3.2	1.6	103|896|4792|5293	ADAR|CCND3|NFKBIA|PIK3CD	-2.1	T Cell Naïve CD8+		Reactome Gene Sets	6	R-HSA-8939243	RUNX1 interacts with co-factors whose precise effect on RUNX1 targets is not known		-3.3	11	6	30244	38	292	4	1.4	0.68	6599|55193|57492|196528	SMARCC1|PBRM1|ARID1B|ARID2	-2.9	T Cell Naïve CD4+
																																																																								GO Biological Processes	19	GO:0051216	cartilage development	-2.2	5.7	3.9	30244	171	125	4	3.2	1.6	860|960|1499|7048	RUNX2|CD44|CTNNB1|TGFBR2	-2.1	T Cell Naïve CD8+		GO Biological Processes	19	GO:0030111	regulation of Wnt signaling pathway	19_GO:0050896 response to stimulus	-3.3	3.4	4.3	30244	338	292	11	3.8	1.1	166|1455|2308|4790|23240|29969|51176|80351|129293|219771|440193	TLE5|CSNK1G2|FOXO1|NFKB1|TMEM131L|MDFIC|LEF1|TNKS2|TRABD2A|CCNY|CCDC88C	-2.9	T Cell Naïve CD4+
																																																																								GO Biological Processes	19	GO:0043547	positive regulation of GTPase activity	-2.2	4.4	3.7	30244	273	125	5	4	1.8	1236|9448|10507|23526|51429	CCR7|MAP4K4|SEMA4D|ARHGAP45|SNX9	-2.1	T Cell Naïve CD8+		GO Biological Processes	19	GO:0007005	mitochondrion organization	19_GO:0009987 cellular process	-3.3	3	4.2	30244	451	292	13	4.5	1.2	513|596|987|4124|4170|8473|10000|23593|23787|54832|54902|83943|400916	ATP5F1D|BCL2|LRBA|MAN2A1|MCL1|OGT|AKT3|HEBP2|MTCH1|VPS13C|TTC19|IMMP2L|CHCHD10	-2.9	T Cell Naïve CD4+
																																																																								GO Biological Processes	19	GO:0110053	regulation of actin filament organization	-2.2	4.4	3.7	30244	274	125	5	4	1.8	1236|5921|8440|26999|51429	CCR7|RASA1|NCK2|CYFIP2|SNX9	-2.1	T Cell Naïve CD8+		KEGG Pathway	24	hsa05034	Alcoholism		-3.3	4.4	4.6	30244	187	292	8	2.7	0.96	814|2771|2778|2782|2783|3845|5567|94239	CAMK4|GNAI2|GNAS|GNB1|GNB2|KRAS|PRKACB|H2AZ2	-2.9	T Cell Naïve CD4+
																																																																								GO Biological Processes	19	GO:0050767	regulation of neurogenesis	-2.2	3.7	3.5	30244	390	125	6	4.8	1.9	1499|3572|7852|10507|23013|51176	CTNNB1|IL6ST|CXCR4|SEMA4D|SPEN|LEF1	-2.1	T Cell Naïve CD8+		GO Biological Processes	19	GO:0019218	regulation of steroid metabolic process	19_GO:0008152 metabolic process	-3.3	6	5.1	30244	103	292	6	2.1	0.83	476|4790|5978|6777|7536|10273	ATP1A1|NFKB1|REST|STAT5B|SF1|STUB1	-2.9	T Cell Naïve CD4+
																																																																								GO Biological Processes	19	GO:1903047	mitotic cell cycle process	-2.2	3.3	3.4	30244	518	125	7	5.6	2.1	472|896|994|5921|25777|51429|91782	ATM|CCND3|CDC25B|RASA1|SUN2|SNX9|CHMP7	-2.1	T Cell Naïve CD8+		GO Biological Processes	19	GO:0051057	positive regulation of small GTPase mediated signal transduction	19_GO:0048518 positive regulation of biological process	-3.3	7.6	5.4	30244	68	292	5	1.7	0.76	3707|3845|5879|9448|10125	ITPKB|KRAS|RAC1|MAP4K4|RASGRP1	-2.9	T Cell Naïve CD4+
																																																																								WikiPathways	27	WP5098	T-cell activation SARS-CoV-2	-2.2	8.2	4.4	30244	88	125	3	2.4	1.4	4792|5293|5335	NFKBIA|PIK3CD|PLCG1	-2.1	T Cell Naïve CD8+		GO Biological Processes	19	GO:0031349	positive regulation of defense response	19_GO:0048518 positive regulation of biological process	-3.3	3.1	4.2	30244	397	292	12	4.1	1.2	961|975|2113|3572|3916|4792|6777|7294|10125|22861|26065|64332	CD47|CD81|ETS1|IL6ST|LAMP1|NFKBIA|STAT5B|TXK|RASGRP1|NLRP1|LSM14A|NFKBIZ	-2.9	T Cell Naïve CD4+
																																																																								GO Biological Processes	19	GO:0000375	RNA splicing, via transesterification reactions	-2.2	4.4	3.6	30244	276	125	5	4	1.8	1655|3192|7536|23524|26986	DDX5|HNRNPU|SF1|SRRM2|PABPC1	-2.1	T Cell Naïve CD8+		Reactome Gene Sets	6	R-HSA-2219528	PI3K/AKT Signaling in Cancer		-3.3	6	5	30244	104	292	6	2.1	0.83	2308|5293|5728|5879|10000|253260	FOXO1|PIK3CD|PTEN|RAC1|AKT3|RICTOR	-2.9	T Cell Naïve CD4+
																																																																								GO Biological Processes	19	GO:0021537	telencephalon development	-2.2	4.4	3.6	30244	276	125	5	4	1.8	1499|7852|25777|27086|51176	CTNNB1|CXCR4|SUN2|FOXP1|LEF1	-2.1	T Cell Naïve CD8+		WikiPathways	27	WP1544	MicroRNAs in cardiomyocyte hypertrophy		-3.3	6	5	30244	104	292	6	2.1	0.83	3572|4790|5293|5579|5605|5879	IL6ST|NFKB1|PIK3CD|PRKCB|MAP2K2|RAC1	-2.9	T Cell Naïve CD4+
																																																																								GO Biological Processes	19	GO:0051493	regulation of cytoskeleton organization	-2.2	3.3	3.4	30244	519	125	7	5.6	2.1	1236|3192|5921|8440|26999|51429|91782	CCR7|HNRNPU|RASA1|NCK2|CYFIP2|SNX9|CHMP7	-2.1	T Cell Naïve CD8+		KEGG Pathway	24	hsa04620	Toll-like receptor signaling pathway		-3.3	6	5	30244	104	292	6	2.1	0.83	4790|4792|5293|5605|5879|10000	NFKB1|NFKBIA|PIK3CD|MAP2K2|RAC1|AKT3	-2.9	T Cell Naïve CD4+
																																																																								GO Biological Processes	19	GO:2001242	regulation of intrinsic apoptotic signaling pathway	-2.2	5.6	3.9	30244	174	125	4	3.2	1.6	960|4170|8440|10625	CD44|MCL1|NCK2|IVNS1ABP	-2.1	T Cell Naïve CD8+		GO Biological Processes	19	GO:0032350	regulation of hormone metabolic process	19_GO:0008152 metabolic process	-3.3	11	5.9	30244	39	292	4	1.4	0.68	476|4790|5978|10273	ATP1A1|NFKB1|REST|STUB1	-2.9	T Cell Naïve CD4+
																																																																								KEGG Pathway	24	hsa05235	PD-L1 expression and PD-1 checkpoint pathway in cancer	-2.2	8.2	4.4	30244	89	125	3	2.4	1.4	4792|5293|5335	NFKBIA|PIK3CD|PLCG1	-2.1	T Cell Naïve CD8+		Reactome Gene Sets	6	R-HSA-8853884	Transcriptional Regulation by VENTX		-3.3	11	5.9	30244	39	292	4	1.4	0.68	4790|23112|27327|51176	NFKB1|TNRC6B|TNRC6A|LEF1	-2.9	T Cell Naïve CD4+
																																																																								GO Biological Processes	19	GO:0001763	morphogenesis of a branching structure	-2.2	5.5	3.9	30244	175	125	4	3.2	1.6	1499|7048|11331|51176	CTNNB1|TGFBR2|PHB2|LEF1	-2.1	T Cell Naïve CD8+		Reactome Gene Sets	6	R-HSA-111996	Ca-dependent events		-3.3	11	5.9	30244	39	292	4	1.4	0.68	156|814|5567|5578	GRK2|CAMK4|PRKACB|PRKCA	-2.9	T Cell Naïve CD4+
																																																																								WikiPathways	27	WP69	T-cell receptor signaling pathway	-2.2	8.1	4.3	30244	90	125	3	2.4	1.4	3702|4792|5335	ITK|NFKBIA|PLCG1	-2	T Cell Naïve CD8+		WikiPathways	27	WP22	IL-9 signaling pathway		-3.3	18	7	30244	17	292	3	1	0.59	3716|5605|6777	JAK1|MAP2K2|STAT5B	-2.9	T Cell Naïve CD4+
																																																																								Reactome Gene Sets	6	R-HSA-428157	Sphingolipid metabolism	-2.2	8.1	4.3	30244	90	125	3	2.4	1.4	57488|94103|253782	ESYT2|ORMDL3|CERS6	-2	T Cell Naïve CD8+		GO Biological Processes	19	GO:0018023	peptidyl-lysine trimethylation	19_GO:0008152 metabolic process	-3.3	18	7	30244	17	292	3	1	0.59	3008|4297|29072	H1-4|KMT2A|SETD2	-2.9	T Cell Naïve CD4+
																																																																								Reactome Gene Sets	6	R-HSA-201722	Formation of the beta-catenin:TCF transactivating complex	-2.2	8.1	4.3	30244	90	125	3	2.4	1.4	1499|6932|51176	CTNNB1|TCF7|LEF1	-2	T Cell Naïve CD8+		GO Biological Processes	19	GO:0033151	V(D)J recombination	19_GO:0002376 immune system process	-3.3	18	7	30244	17	292	3	1	0.59	472|51176|64919	ATM|LEF1|BCL11B	-2.9	T Cell Naïve CD4+
																																																																								WikiPathways	27	WP138	Androgen receptor signaling pathway	-2.2	8	4.3	30244	91	125	3	2.4	1.4	166|860|1499	TLE5|RUNX2|CTNNB1	-2	T Cell Naïve CD8+		WikiPathways	27	WP4337	ncRNAs involved in STAT3 signaling in hepatocellular carcinoma		-3.3	18	7	30244	17	292	3	1	0.59	3572|3716|4790	IL6ST|JAK1|NFKB1	-2.9	T Cell Naïve CD4+
																																																																								GO Biological Processes	19	GO:0032273	positive regulation of protein polymerization	-2.2	7.9	4.3	30244	92	125	3	2.4	1.4	1236|8440|51429	CCR7|NCK2|SNX9	-2	T Cell Naïve CD8+		Reactome Gene Sets	6	R-HSA-416993	Trafficking of GluR2-containing AMPA receptors		-3.3	18	7	30244	17	292	3	1	0.59	4905|5578|5579	NSF|PRKCA|PRKCB	-2.9	T Cell Naïve CD4+
																																																																								Reactome Gene Sets	6	R-HSA-2682334	EPH-Ephrin signaling	-2.2	7.9	4.3	30244	92	125	3	2.4	1.4	4627|5921|8440	MYH9|RASA1|NCK2	-2	T Cell Naïve CD8+		Canonical Pathways	11	M18895	SA TRKA RECEPTOR		-3.3	18	7	30244	17	292	3	1	0.59	5293|5605|10000	PIK3CD|MAP2K2|AKT3	-2.9	T Cell Naïve CD4+
																																																																								WikiPathways	27	WP673	ErbB signaling pathway	-2.2	7.9	4.3	30244	92	125	3	2.4	1.4	5293|5335|8440	PIK3CD|PLCG1|NCK2	-2	T Cell Naïve CD8+		GO Biological Processes	19	GO:1904355	positive regulation of telomere capping	19_GO:0048518 positive regulation of biological process	-3.3	18	7	30244	17	292	3	1	0.59	5588|80351|140609	PRKCQ|TNKS2|NEK7	-2.9	T Cell Naïve CD4+
																																																																								GO Biological Processes	19	GO:0006650	glycerophospholipid metabolic process	-2.2	4.3	3.6	30244	284	125	5	4	1.8	472|1120|5293|5335|8525	ATM|CHKB|PIK3CD|PLCG1|DGKZ	-2	T Cell Naïve CD8+		Reactome Gene Sets	6	R-HSA-9617828	FOXO-mediated transcription of cell cycle genes		-3.3	18	7	30244	17	292	3	1	0.59	694|2308|5934	BTG1|FOXO1|RBL2	-2.9	T Cell Naïve CD4+
																																																																								GO Biological Processes	19	GO:0045580	regulation of T cell differentiation	-2.2	5.4	3.8	30244	180	125	4	3.2	1.6	3726|6932|7048|51176	JUNB|TCF7|TGFBR2|LEF1	-2	T Cell Naïve CD8+		KEGG Pathway	24	hsa04924	Renin secretion		-3.3	7.5	5.3	30244	69	292	5	1.7	0.76	2771|2778|5140|5534|5567	GNAI2|GNAS|PDE3B|PPP3R1|PRKACB	-2.9	T Cell Naïve CD4+
																																																																								GO Biological Processes	19	GO:1901991	negative regulation of mitotic cell cycle phase transition	-2.2	5.4	3.8	30244	180	125	4	3.2	1.6	472|677|678|5934	ATM|ZFP36L1|ZFP36L2|RBL2	-2	T Cell Naïve CD8+		GO Biological Processes	19	GO:0009895	negative regulation of catabolic process	19_GO:0048519 negative regulation of biological process	-3.2	3.3	4.3	30244	344	292	11	3.8	1.1	596|1982|2272|4170|5140|6599|8473|26986|54541|55544|64784	BCL2|EIF4G2|FHIT|MCL1|PDE3B|SMARCC1|OGT|PABPC1|DDIT4|RBM38|CRTC3	-2.9	T Cell Naïve CD4+
																																																																								GO Biological Processes	19	GO:0060759	regulation of response to cytokine stimulus	-2.2	5.4	3.8	30244	180	125	4	3.2	1.6	103|166|7805|7852	ADAR|TLE5|LAPTM5|CXCR4	-2	T Cell Naïve CD8+		GO Biological Processes	19	GO:0046890	regulation of lipid biosynthetic process	19_GO:0008152 metabolic process	-3.2	4.3	4.6	30244	191	292	8	2.7	0.96	476|824|4790|5978|7536|8473|26137|94103	ATP1A1|CAPN2|NFKB1|REST|SF1|OGT|ZBTB20|ORMDL3	-2.9	T Cell Naïve CD4+
																																																																								GO Biological Processes	19	GO:0030900	forebrain development	-2.2	3.6	3.4	30244	404	125	6	4.8	1.9	1499|7852|25777|27086|51176|80709	CTNNB1|CXCR4|SUN2|FOXP1|LEF1|AKNA	-2	T Cell Naïve CD8+		KEGG Pathway	24	hsa04020	Calcium signaling pathway		-3.2	3.9	4.4	30244	240	292	9	3.1	1	489|814|2778|3707|5335|5534|5567|5578|5579	ATP2A3|CAMK4|GNAS|ITPKB|PLCG1|PPP3R1|PRKACB|PRKCA|PRKCB	-2.9	T Cell Naïve CD4+
																																																																								GO Biological Processes	19	GO:0048477	oogenesis	-2.2	7.7	4.2	30244	94	125	3	2.4	1.4	472|994|1499	ATM|CDC25B|CTNNB1	-2	T Cell Naïve CD8+		GO Biological Processes	19	GO:0002573	myeloid leukocyte differentiation	19_GO:0032502 developmental process	-3.2	4.9	4.7	30244	147	292	7	2.4	0.9	814|975|4627|5293|7048|27086|51176	CAMK4|CD81|MYH9|PIK3CD|TGFBR2|FOXP1|LEF1	-2.9	T Cell Naïve CD4+
																																																																								GO Biological Processes	19	GO:1902882	regulation of response to oxidative stress	-2.2	7.7	4.2	30244	94	125	3	2.4	1.4	1499|4170|27086	CTNNB1|MCL1|FOXP1	-2	T Cell Naïve CD8+		KEGG Pathway	24	hsa05224	Breast cancer		-3.2	4.9	4.7	30244	147	292	7	2.4	0.9	3845|5293|5605|5728|6932|10000|51176	KRAS|PIK3CD|MAP2K2|PTEN|TCF7|AKT3|LEF1	-2.9	T Cell Naïve CD4+
																																																																								GO Biological Processes	19	GO:0048704	embryonic skeletal system morphogenesis	-2.1	7.6	4.2	30244	95	125	3	2.4	1.4	860|1499|7048	RUNX2|CTNNB1|TGFBR2	-2	T Cell Naïve CD8+		WikiPathways	27	WP5130	Th17 cell differentiation pathway		-3.2	7.4	5.3	30244	70	292	5	1.7	0.76	3716|4790|4792|5335|5588	JAK1|NFKB1|NFKBIA|PLCG1|PRKCQ	-2.9	T Cell Naïve CD4+
																																																																								GO Biological Processes	19	GO:0045185	maintenance of protein location	-2.1	7.6	4.2	30244	95	125	3	2.4	1.4	3192|4792|25777	HNRNPU|NFKBIA|SUN2	-2	T Cell Naïve CD8+		KEGG Pathway	24	hsa05230	Central carbon metabolism in cancer		-3.2	7.4	5.3	30244	70	292	5	1.7	0.76	3845|5293|5605|5728|10000	KRAS|PIK3CD|MAP2K2|PTEN|AKT3	-2.9	T Cell Naïve CD4+
																																																																								GO Biological Processes	19	GO:0045638	negative regulation of myeloid cell differentiation	-2.1	7.6	4.2	30244	95	125	3	2.4	1.4	677|1499|4792	ZFP36L1|CTNNB1|NFKBIA	-2	T Cell Naïve CD8+		GO Biological Processes	19	GO:0018022	peptidyl-lysine methylation	19_GO:0008152 metabolic process	-3.2	7.4	5.3	30244	70	292	5	1.7	0.76	3008|4297|29072|55870|58508	H1-4|KMT2A|SETD2|ASH1L|KMT2C	-2.9	T Cell Naïve CD4+
																																																																								GO Biological Processes	19	GO:0071356	cellular response to tumor necrosis factor	-2.1	5.3	3.7	30244	184	125	4	3.2	1.6	677|678|4792|27086	ZFP36L1|ZFP36L2|NFKBIA|FOXP1	-2	T Cell Naïve CD8+		Reactome Gene Sets	6	R-HSA-8853659	RET signaling		-3.2	10	5.8	30244	40	292	4	1.4	0.68	5293|5335|5567|5578	PIK3CD|PLCG1|PRKACB|PRKCA	-2.9	T Cell Naïve CD4+
																																																																								GO Biological Processes	19	GO:0018105	peptidyl-serine phosphorylation	-2.1	5.3	3.7	30244	184	125	4	3.2	1.6	156|472|2872|7048	GRK2|ATM|MKNK2|TGFBR2	-2	T Cell Naïve CD8+		WikiPathways	27	WP4564	Neural crest cell migration during development		-3.2	10	5.8	30244	40	292	4	1.4	0.68	5293|5879|10000|23533	PIK3CD|RAC1|AKT3|PIK3R5	-2.9	T Cell Naïve CD4+
																																																																								WikiPathways	27	WP4223	Ras signaling	-2.1	5.3	3.7	30244	184	125	4	3.2	1.6	5293|5335|5921|22821	PIK3CD|PLCG1|RASA1|RASA3	-2	T Cell Naïve CD8+		KEGG Pathway	24	hsa04922	Glucagon signaling pathway		-3.2	5.8	4.9	30244	107	292	6	2.1	0.83	2308|2778|5140|5534|5567|10000	FOXO1|GNAS|PDE3B|PPP3R1|PRKACB|AKT3	-2.8	T Cell Naïve CD4+
																																																																								Reactome Gene Sets	6	R-HSA-6791226	Major pathway of rRNA processing in the nucleolus and cytosol	-2.1	5.2	3.7	30244	185	125	4	3.2	1.6	6124|6129|6192|6204	RPL4|RPL7|RPS4Y1|RPS10	-2	T Cell Naïve CD8+		GO Biological Processes	19	GO:0001934	positive regulation of protein phosphorylation	19_GO:0048518 positive regulation of biological process	-3.2	2.5	3.9	30244	714	292	17	5.8	1.4	596|960|975|3572|3845|5605|5879|7048|10125|10507|10892|23533|28984|51429|51719|219771|253260	BCL2|CD44|CD81|IL6ST|KRAS|MAP2K2|RAC1|TGFBR2|RASGRP1|SEMA4D|MALT1|PIK3R5|RGCC|SNX9|CAB39|CCNY|RICTOR	-2.8	T Cell Naïve CD4+
																																																																								GO Biological Processes	19	GO:0043604	amide biosynthetic process	-2.1	3.1	3.2	30244	542	125	7	5.6	2.1	1938|6124|6129|6192|6204|94103|253782	EEF2|RPL4|RPL7|RPS4Y1|RPS10|ORMDL3|CERS6	-2	T Cell Naïve CD8+		Reactome Gene Sets	6	R-HSA-1912422	Pre-NOTCH Expression and Processing		-3.2	5.8	4.9	30244	108	292	6	2.1	0.83	489|3955|23112|27327|84441|94239	ATP2A3|LFNG|TNRC6B|TNRC6A|MAML2|H2AZ2	-2.8	T Cell Naïve CD4+
																																																																								Reactome Gene Sets	6	R-HSA-9692914	SARS-CoV-1-host interactions	-2.1	7.6	4.1	30244	96	125	3	2.4	1.4	4792|6192|6204	NFKBIA|RPS4Y1|RPS10	-2	T Cell Naïve CD8+		Reactome Gene Sets	6	R-HSA-163685	Integration of energy metabolism		-3.2	5.8	4.9	30244	108	292	6	2.1	0.83	2771|2778|2782|2783|5567|5578	GNAI2|GNAS|GNB1|GNB2|PRKACB|PRKCA	-2.8	T Cell Naïve CD4+
																																																																								GO Biological Processes	19	GO:1903312	negative regulation of mRNA metabolic process	-2.1	7.6	4.1	30244	96	125	3	2.4	1.4	3192|26986|55544	HNRNPU|PABPC1|RBM38	-2	T Cell Naïve CD8+		GO Biological Processes	19	GO:0016444	somatic cell DNA recombination	19_GO:0008152 metabolic process	-3.2	10	5.8	30244	41	292	4	1.4	0.68	472|51176|64332|64919	ATM|LEF1|NFKBIZ|BCL11B	-2.8	T Cell Naïve CD4+
																																																																								Reactome Gene Sets	6	R-HSA-8878159	Transcriptional regulation by RUNX3	-2.1	7.6	4.1	30244	96	125	3	2.4	1.4	1499|6932|51176	CTNNB1|TCF7|LEF1	-2	T Cell Naïve CD8+		GO Biological Processes	19	GO:0002562	somatic diversification of immune receptors via germline recombination within a single locus	19_GO:0002376 immune system process	-3.2	10	5.8	30244	41	292	4	1.4	0.68	472|51176|64332|64919	ATM|LEF1|NFKBIZ|BCL11B	-2.8	T Cell Naïve CD4+
																																																																								GO Biological Processes	19	GO:1902107	positive regulation of leukocyte differentiation	-2.1	5.2	3.7	30244	186	125	4	3.2	1.6	677|7048|51176|399665	ZFP36L1|TGFBR2|LEF1|EEIG1	-2	T Cell Naïve CD8+		GO Biological Processes	19	GO:0045765	regulation of angiogenesis	19_GO:0032502 developmental process	-3.2	3.3	4.2	30244	350	292	11	3.8	1.1	694|2113|3716|5140|5293|5335|5578|5579|7048|10000|28984	BTG1|ETS1|JAK1|PDE3B|PIK3CD|PLCG1|PRKCA|PRKCB|TGFBR2|AKT3|RGCC	-2.8	T Cell Naïve CD4+
																																																																								GO Biological Processes	19	GO:1903708	positive regulation of hemopoiesis	-2.1	5.2	3.7	30244	186	125	4	3.2	1.6	677|7048|51176|399665	ZFP36L1|TGFBR2|LEF1|EEIG1	-2	T Cell Naïve CD8+		WikiPathways	27	WP4560	MFAP5 effect on permeability and motility of endothelial cells via cytoskeleton rearrangement		-3.2	17	6.8	30244	18	292	3	1	0.59	87|5335|5588	ACTN1|PLCG1|PRKCQ	-2.8	T Cell Naïve CD4+
																																																																								GO Biological Processes	19	GO:0008593	regulation of Notch signaling pathway	-2.1	7.5	4.1	30244	97	125	3	2.4	1.4	3572|4792|157285	IL6ST|NFKBIA|PRAG1	-2	T Cell Naïve CD8+		GO Biological Processes	19	GO:0010506	regulation of autophagy	19_GO:0008152 metabolic process	-3.2	3.2	4.2	30244	351	292	11	3.8	1.1	472|596|1982|2308|4170|5305|29072|54832|94103|143686|219771	ATM|BCL2|EIF4G2|FOXO1|MCL1|PIP4K2A|SETD2|VPS13C|ORMDL3|SESN3|CCNY	-2.8	T Cell Naïve CD4+
																																																																								GO Biological Processes	19	GO:1903321	negative regulation of protein modification by small protein conjugation or removal	-2.1	7.5	4.1	30244	97	125	3	2.4	1.4	1499|8473|10625	CTNNB1|OGT|IVNS1ABP	-2	T Cell Naïve CD8+		GO Biological Processes	19	GO:0046486	glycerolipid metabolic process	19_GO:0008152 metabolic process	-3.2	3.2	4.2	30244	351	292	11	3.8	1.1	472|3631|3707|5293|5305|5335|5728|8525|23049|26751|256987	ATM|INPP4A|ITPKB|PIK3CD|PIP4K2A|PLCG1|PTEN|DGKZ|SMG1|SH3YL1|SERINC5	-2.8	T Cell Naïve CD4+
																																																																								KEGG Pathway	24	hsa04070	Phosphatidylinositol signaling system	-2.1	7.5	4.1	30244	97	125	3	2.4	1.4	5293|5335|8525	PIK3CD|PLCG1|DGKZ	-2	T Cell Naïve CD8+		Reactome Gene Sets	6	R-HSA-1169408	ISG15 antiviral mechanism		-3.2	7.2	5.2	30244	72	292	5	1.7	0.76	1982|3716|5335|23225|25820	EIF4G2|JAK1|PLCG1|NUP210|ARIH1	-2.8	T Cell Naïve CD4+
																																																																								GO Biological Processes	19	GO:0010632	regulation of epithelial cell migration	-2.1	4.1	3.4	30244	295	125	5	4	1.8	5293|5335|7048|9448|27086	PIK3CD|PLCG1|TGFBR2|MAP4K4|FOXP1	-2	T Cell Naïve CD8+		KEGG Pathway	24	hsa05218	Melanoma		-3.2	7.2	5.2	30244	72	292	5	1.7	0.76	3845|5293|5605|5728|10000	KRAS|PIK3CD|MAP2K2|PTEN|AKT3	-2.8	T Cell Naïve CD4+
																																																																								GO Biological Processes	19	GO:0007204	positive regulation of cytosolic calcium ion concentration	-2.1	5.1	3.7	30244	188	125	4	3.2	1.6	1236|1604|7852|286530	CCR7|CD55|CXCR4|P2RY8	-2	T Cell Naïve CD8+		Reactome Gene Sets	6	R-HSA-2559583	Cellular Senescence		-3.2	4.2	4.5	30244	196	292	8	2.7	0.96	472|2113|3008|4790|9448|23112|27327|94239	ATM|ETS1|H1-4|NFKB1|MAP4K4|TNRC6B|TNRC6A|H2AZ2	-2.8	T Cell Naïve CD4+
																																																																								GO Biological Processes	19	GO:0051896	regulation of protein kinase B signaling	-2.1	5.1	3.7	30244	188	125	4	3.2	1.6	1236|4150|5293|23533	CCR7|MAZ|PIK3CD|PIK3R5	-2	T Cell Naïve CD8+		Reactome Gene Sets	6	R-HSA-5688426	Deubiquitination		-3.2	3.5	4.2	30244	298	292	10	3.4	1.1	4792|5728|6881|7048|8473|9960|23326|23358|80351|171023	NFKBIA|PTEN|TAF10|TGFBR2|OGT|USP3|USP22|USP24|TNKS2|ASXL1	-2.8	T Cell Naïve CD4+
																																																																								KEGG Pathway	24	hsa04750	Inflammatory mediator regulation of TRP channels	-2.1	7.4	4.1	30244	98	125	3	2.4	1.4	2778|5293|5335	GNAS|PIK3CD|PLCG1	-2	T Cell Naïve CD8+		Reactome Gene Sets	6	R-HSA-112316	Neuronal System		-3.2	3	4.1	30244	410	292	12	4.1	1.2	814|2771|2782|2783|3738|3845|4905|5567|5578|5579|5879|81539	CAMK4|GNAI2|GNB1|GNB2|KCNA3|KRAS|NSF|PRKACB|PRKCA|PRKCB|RAC1|SLC38A1	-2.8	T Cell Naïve CD4+
																																																																								GO Biological Processes	19	GO:0007169	transmembrane receptor protein tyrosine kinase signaling pathway	-2.1	3.5	3.3	30244	418	125	6	4.8	1.9	1499|5293|5335|5921|8440|10628	CTNNB1|PIK3CD|PLCG1|RASA1|NCK2|TXNIP	-2	T Cell Naïve CD8+		GO Biological Processes	19	GO:0045596	negative regulation of cell differentiation	19_GO:0032502 developmental process	-3.1	2.4	3.9	30244	721	292	17	5.8	1.4	678|1656|2308|3707|3845|4773|4792|5728|5978|6599|6777|9274|10507|23240|27086|81606|171023	ZFP36L2|DDX6|FOXO1|ITPKB|KRAS|NFATC2|NFKBIA|PTEN|REST|SMARCC1|STAT5B|BCL7C|SEMA4D|TMEM131L|FOXP1|LBH|ASXL1	-2.8	T Cell Naïve CD4+
																																																																								GO Biological Processes	19	GO:0050678	regulation of epithelial cell proliferation	-2.1	3.5	3.3	30244	418	125	6	4.8	1.9	677|860|1499|5293|5335|11331	ZFP36L1|RUNX2|CTNNB1|PIK3CD|PLCG1|PHB2	-2	T Cell Naïve CD8+		GO Biological Processes	19	GO:0043414	macromolecule methylation	19_GO:0008152 metabolic process	-3.1	3.8	4.3	30244	247	292	9	3.1	1	694|3008|4297|7799|9589|10664|29072|55870|58508	BTG1|H1-4|KMT2A|PRDM2|WTAP|CTCF|SETD2|ASH1L|KMT2C	-2.8	T Cell Naïve CD4+
																																																																								GO Biological Processes	19	GO:0042113	B cell activation	-2.1	5.1	3.7	30244	189	125	4	3.2	1.6	472|5293|11331|51176	ATM|PIK3CD|PHB2|LEF1	-2	T Cell Naïve CD8+		GO Biological Processes	19	GO:0014902	myotube differentiation	19_GO:0032502 developmental process	-3.1	7.1	5.1	30244	73	292	5	1.7	0.76	596|824|975|4627|4773	BCL2|CAPN2|CD81|MYH9|NFATC2	-2.8	T Cell Naïve CD4+
																																																																								GO Biological Processes	19	GO:0048661	positive regulation of smooth muscle cell proliferation	-2.1	7.3	4.1	30244	99	125	3	2.4	1.4	2771|7048|27086	GNAI2|TGFBR2|FOXP1	-2	T Cell Naïve CD8+		WikiPathways	27	WP3584	MECP2 and associated Rett syndrome		-3.1	7.1	5.1	30244	73	292	5	1.7	0.76	2289|5728|5978|10664|11168	FKBP5|PTEN|REST|CTCF|PSIP1	-2.8	T Cell Naïve CD4+
																																																																								GO Biological Processes	19	GO:0030168	platelet activation	-2.1	7.3	4.1	30244	99	125	3	2.4	1.4	2778|4627|8525	GNAS|MYH9|DGKZ	-2	T Cell Naïve CD8+		WikiPathways	27	WP49	IL-2 signaling pathway		-3.1	9.9	5.7	30244	42	292	4	1.4	0.68	596|3716|5605|6777	BCL2|JAK1|MAP2K2|STAT5B	-2.8	T Cell Naïve CD4+
																																																																								GO Biological Processes	19	GO:0009743	response to carbohydrate	-2.1	5.1	3.6	30244	190	125	4	3.2	1.6	677|860|7048|10628	ZFP36L1|RUNX2|TGFBR2|TXNIP	-2	T Cell Naïve CD8+		Reactome Gene Sets	6	R-HSA-381676	Glucagon-like Peptide-1 (GLP1) regulates insulin secretion		-3.1	9.9	5.7	30244	42	292	4	1.4	0.68	2778|2782|2783|5567	GNAS|GNB1|GNB2|PRKACB	-2.8	T Cell Naïve CD4+
																																																																								Reactome Gene Sets	6	R-HSA-9694516	SARS-CoV-2 Infection	-2.1	4	3.4	30244	299	125	5	4	1.8	1655|6192|6204|23193|91782	DDX5|RPS4Y1|RPS10|GANAB|CHMP7	-2	T Cell Naïve CD8+		GO Biological Processes	19	GO:0031334	positive regulation of protein-containing complex assembly	19_GO:0048518 positive regulation of biological process	-3.1	4.2	4.4	30244	198	292	8	2.7	0.96	472|5879|8440|10273|51429|129293|140609|253260	ATM|RAC1|NCK2|STUB1|SNX9|TRABD2A|NEK7|RICTOR	-2.8	T Cell Naïve CD4+
																																																																								GO Biological Processes	19	GO:0002700	regulation of production of molecular mediator of immune response	-2.1	5.1	3.6	30244	191	125	4	3.2	1.6	1604|7805|11331|80762	CD55|LAPTM5|PHB2|NDFIP1	-2	T Cell Naïve CD8+		GO Biological Processes	19	GO:0002703	regulation of leukocyte mediated immunity	19_GO:0002376 immune system process	-3.1	3.8	4.3	30244	248	292	9	3.1	1	975|1604|3575|3916|5272|6777|10125|10892|80762	CD81|CD55|IL7R|LAMP1|SERPINB9|STAT5B|RASGRP1|MALT1|NDFIP1	-2.8	T Cell Naïve CD4+
																																																																								GO Biological Processes	19	GO:0045936	negative regulation of phosphate metabolic process	-2.1	3.4	3.3	30244	422	125	6	4.8	1.9	103|2771|3192|8440|10507|113791	ADAR|GNAI2|HNRNPU|NCK2|SEMA4D|PIK3IP1	-2	T Cell Naïve CD8+		GO Biological Processes	19	GO:0031341	regulation of cell killing	19_GO:0050789 regulation of biological process	-3.1	5.6	4.8	30244	111	292	6	2.1	0.83	1604|3575|3916|5272|6777|10125	CD55|IL7R|LAMP1|SERPINB9|STAT5B|RASGRP1	-2.8	T Cell Naïve CD4+
																																																																								KEGG Pathway	24	hsa04061	Viral protein interaction with cytokine and cytokine receptor	-2.1	7.3	4	30244	100	125	3	2.4	1.4	1236|3572|7852	CCR7|IL6ST|CXCR4	-2	T Cell Naïve CD8+		GO Biological Processes	19	GO:1901342	regulation of vasculature development	19_GO:0032502 developmental process	-3.1	3.2	4.1	30244	356	292	11	3.8	1.1	694|2113|3716|5140|5293|5335|5578|5579|7048|10000|28984	BTG1|ETS1|JAK1|PDE3B|PIK3CD|PLCG1|PRKCA|PRKCB|TGFBR2|AKT3|RGCC	-2.8	T Cell Naïve CD4+
																																																																								KEGG Pathway	24	hsa04933	AGE-RAGE signaling pathway in diabetic complications	-2.1	7.3	4	30244	100	125	3	2.4	1.4	5293|5335|7048	PIK3CD|PLCG1|TGFBR2	-2	T Cell Naïve CD8+		GO Biological Processes	19	GO:2000036	regulation of stem cell population maintenance	19_GO:0032502 developmental process	-3.1	7	5.1	30244	74	292	5	1.7	0.76	5978|6599|8473|9274|81606	REST|SMARCC1|OGT|BCL7C|LBH	-2.8	T Cell Naïve CD4+
																																																																								GO Biological Processes	19	GO:0002757	immune response-activating signaling pathway	-2.1	4	3.4	30244	301	125	5	4	1.8	3702|4792|5293|5335|11331	ITK|NFKBIA|PIK3CD|PLCG1|PHB2	-1.9	T Cell Naïve CD8+		GO Biological Processes	19	GO:2000573	positive regulation of DNA biosynthetic process	19_GO:0048518 positive regulation of biological process	-3.1	7	5.1	30244	74	292	5	1.7	0.76	472|5588|28984|80351|140609	ATM|PRKCQ|RGCC|TNKS2|NEK7	-2.8	T Cell Naïve CD4+
																																																																								GO Biological Processes	19	GO:0010563	negative regulation of phosphorus metabolic process	-2.1	3.4	3.2	30244	423	125	6	4.8	1.9	103|2771|3192|8440|10507|113791	ADAR|GNAI2|HNRNPU|NCK2|SEMA4D|PIK3IP1	-1.9	T Cell Naïve CD8+		Reactome Gene Sets	6	R-HSA-449147	Signaling by Interleukins		-3.1	2.8	4	30244	473	292	13	4.5	1.2	596|2308|3572|3575|3716|4170|4790|4792|5292|5293|5775|6777|54014	BCL2|FOXO1|IL6ST|IL7R|JAK1|MCL1|NFKB1|NFKBIA|PIM1|PIK3CD|PTPN4|STAT5B|BRWD1	-2.8	T Cell Naïve CD4+
																																																																								KEGG Pathway	24	hsa05202	Transcriptional misregulation in cancer	-2.1	5	3.6	30244	193	125	4	3.2	1.6	472|860|1655|7048	ATM|RUNX2|DDX5|TGFBR2	-1.9	T Cell Naïve CD8+		GO Biological Processes	19	GO:0060438	trachea development	19_GO:0032502 developmental process	-3.1	16	6.6	30244	19	292	3	1	0.59	5605|7048|51176	MAP2K2|TGFBR2|LEF1	-2.8	T Cell Naïve CD4+
																																																																								GO Biological Processes	19	GO:0120162	positive regulation of cold-induced thermogenesis	-2.1	7.2	4	30244	101	125	3	2.4	1.4	2778|7852|8473	GNAS|CXCR4|OGT	-1.9	T Cell Naïve CD8+		GO Biological Processes	19	GO:0006337	nucleosome disassembly	19_GO:0009987 cellular process	-3.1	16	6.6	30244	19	292	3	1	0.59	6418|6599|196528	SET|SMARCC1|ARID2	-2.8	T Cell Naïve CD4+
																																																																								GO Biological Processes	19	GO:0061351	neural precursor cell proliferation	-2.1	7.2	4	30244	101	125	3	2.4	1.4	1499|51176|80709	CTNNB1|LEF1|AKNA	-1.9	T Cell Naïve CD8+		Reactome Gene Sets	6	R-HSA-392851	Prostacyclin signalling through prostacyclin receptor		-3.1	16	6.6	30244	19	292	3	1	0.59	2778|2782|2783	GNAS|GNB1|GNB2	-2.8	T Cell Naïve CD4+
																																																																								KEGG Pathway	24	hsa05146	Amoebiasis	-2.1	7.1	4	30244	102	125	3	2.4	1.4	87|2778|5293	ACTN1|GNAS|PIK3CD	-1.9	T Cell Naïve CD8+		WikiPathways	27	WP3287	Overview of nanoparticle effects		-3.1	16	6.6	30244	19	292	3	1	0.59	596|5293|10000	BCL2|PIK3CD|AKT3	-2.8	T Cell Naïve CD4+
																																																																								Reactome Gene Sets	6	R-HSA-8868773	rRNA processing in the nucleus and cytosol	-2.1	5	3.6	30244	195	125	4	3.2	1.6	6124|6129|6192|6204	RPL4|RPL7|RPS4Y1|RPS10	-1.9	T Cell Naïve CD8+		GO Biological Processes	19	GO:0033033	negative regulation of myeloid cell apoptotic process	19_GO:0048519 negative regulation of biological process	-3.1	16	6.6	30244	19	292	3	1	0.59	596|3707|6777	BCL2|ITPKB|STAT5B	-2.8	T Cell Naïve CD4+
																																																																								GO Biological Processes	19	GO:0007507	heart development	-2	3	3.1	30244	562	125	7	5.6	2.1	156|472|677|1499|3192|7048|7404	GRK2|ATM|ZFP36L1|CTNNB1|HNRNPU|TGFBR2|UTY	-1.9	T Cell Naïve CD8+		WikiPathways	27	WP4565	Neural crest cell migration in cancer		-3.1	9.6	5.6	30244	43	292	4	1.4	0.68	5293|5879|10000|23533	PIK3CD|RAC1|AKT3|PIK3R5	-2.8	T Cell Naïve CD4+
																																																																								WikiPathways	27	WP75	Toll-like receptor signaling pathway	-2	7	4	30244	103	125	3	2.4	1.4	4792|5293|23533	NFKBIA|PIK3CD|PIK3R5	-1.9	T Cell Naïve CD8+		Reactome Gene Sets	6	R-HSA-1433557	Signaling by SCF-KIT		-3.1	9.6	5.6	30244	43	292	4	1.4	0.68	3845|5578|5879|6777	KRAS|PRKCA|RAC1|STAT5B	-2.8	T Cell Naïve CD4+
																																																																								GO Biological Processes	19	GO:0060070	canonical Wnt signaling pathway	-2	7	4	30244	103	125	3	2.4	1.4	1499|6932|51176	CTNNB1|TCF7|LEF1	-1.9	T Cell Naïve CD8+		WikiPathways	27	WP364	IL6 signaling pathway		-3.1	9.6	5.6	30244	43	292	4	1.4	0.68	3572|3716|5605|5879	IL6ST|JAK1|MAP2K2|RAC1	-2.8	T Cell Naïve CD4+
																																																																								GO Biological Processes	19	GO:0016236	macroautophagy	-2	4.9	3.5	30244	197	125	4	3.2	1.6	472|8473|11331|91782	ATM|OGT|PHB2|CHMP7	-1.9	T Cell Naïve CD8+		Reactome Gene Sets	6	R-HSA-432040	Vasopressin regulates renal water homeostasis via Aquaporins		-3.1	9.6	5.6	30244	43	292	4	1.4	0.68	2778|2782|2783|5567	GNAS|GNB1|GNB2|PRKACB	-2.8	T Cell Naïve CD4+
																																																																								KEGG Pathway	24	hsa04064	NF-kappa B signaling pathway	-2	7	3.9	30244	104	125	3	2.4	1.4	472|4792|5335	ATM|NFKBIA|PLCG1	-1.9	T Cell Naïve CD8+		GO Biological Processes	19	GO:0043393	regulation of protein binding	19_GO:0065007 biological regulation	-3.1	4.1	4.4	30244	201	292	8	2.7	0.96	166|489|868|3676|3955|5334|10273|23228	TLE5|ATP2A3|CBLB|ITGA4|LFNG|PLCL1|STUB1|PLCL2	-2.8	T Cell Naïve CD4+
																																																																								WikiPathways	27	WP1544	MicroRNAs in cardiomyocyte hypertrophy	-2	7	3.9	30244	104	125	3	2.4	1.4	1499|3572|5293	CTNNB1|IL6ST|PIK3CD	-1.9	T Cell Naïve CD8+		KEGG Pathway	24	hsa04934	Cushing syndrome		-3.1	4.7	4.5	30244	155	292	7	2.4	0.9	2771|2778|4297|5567|5605|6932|51176	GNAI2|GNAS|KMT2A|PRKACB|MAP2K2|TCF7|LEF1	-2.7	T Cell Naïve CD4+
																																																																								GO Biological Processes	19	GO:0032204	regulation of telomere maintenance	-2	7	3.9	30244	104	125	3	2.4	1.4	472|1499|3192	ATM|CTNNB1|HNRNPU	-1.9	T Cell Naïve CD8+		KEGG Pathway	24	hsa04918	Thyroid hormone synthesis		-3.1	6.9	5.1	30244	75	292	5	1.7	0.76	476|2778|5567|5578|5579	ATP1A1|GNAS|PRKACB|PRKCA|PRKCB	-2.7	T Cell Naïve CD4+
																																																																								WikiPathways	27	WP306	Focal adhesion	-2	4.9	3.5	30244	198	125	4	3.2	1.6	87|896|1499|5293	ACTN1|CCND3|CTNNB1|PIK3CD	-1.9	T Cell Naïve CD8+		GO Biological Processes	19	GO:0048015	phosphatidylinositol-mediated signaling	19_GO:0050896 response to stimulus	-3.1	6.9	5.1	30244	75	292	5	1.7	0.76	5293|5335|5728|8473|23533	PIK3CD|PLCG1|PTEN|OGT|PIK3R5	-2.7	T Cell Naïve CD4+
																																																																								GO Biological Processes	19	GO:0031334	positive regulation of protein-containing complex assembly	-2	4.9	3.5	30244	198	125	4	3.2	1.6	472|1236|8440|51429	ATM|CCR7|NCK2|SNX9	-1.9	T Cell Naïve CD8+		WikiPathways	27	WP2118	Arrhythmogenic right ventricular cardiomyopathy		-3.1	6.9	5.1	30244	75	292	5	1.7	0.76	87|3655|3676|6932|51176	ACTN1|ITGA6|ITGA4|TCF7|LEF1	-2.7	T Cell Naïve CD4+
																																																																								GO Biological Processes	19	GO:0048729	tissue morphogenesis	-2	3	3.1	30244	567	125	7	5.6	2.1	960|1499|7048|7852|10155|11331|51176	CD44|CTNNB1|TGFBR2|CXCR4|TRIM28|PHB2|LEF1	-1.9	T Cell Naïve CD8+		KEGG Pathway	24	hsa05169	Epstein-Barr virus infection		-3.1	4.1	4.4	30244	202	292	8	2.7	0.96	596|960|3716|4790|4792|5293|5879|10000	BCL2|CD44|JAK1|NFKB1|NFKBIA|PIK3CD|RAC1|AKT3	-2.7	T Cell Naïve CD4+
																																																																								GO Biological Processes	19	GO:0045639	positive regulation of myeloid cell differentiation	-2	6.9	3.9	30244	105	125	3	2.4	1.4	677|51176|399665	ZFP36L1|LEF1|EEIG1	-1.9	T Cell Naïve CD8+		WikiPathways	27	WP2332	Interleukin-11 signaling pathway		-3.1	9.4	5.5	30244	44	292	4	1.4	0.68	596|3572|3716|5605	BCL2|IL6ST|JAK1|MAP2K2	-2.7	T Cell Naïve CD4+
																																																																								GO Biological Processes	19	GO:0060562	epithelial tube morphogenesis	-2	3.9	3.3	30244	312	125	5	4	1.8	1499|7048|7852|11331|51176	CTNNB1|TGFBR2|CXCR4|PHB2|LEF1	-1.9	T Cell Naïve CD8+		Canonical Pathways	11	M175	PID ERBB2 ERBB3 PATHWAY		-3.1	9.4	5.5	30244	44	292	4	1.4	0.68	3845|5293|5605|5879	KRAS|PIK3CD|MAP2K2|RAC1	-2.7	T Cell Naïve CD4+
																																																																								GO Biological Processes	19	GO:1901796	regulation of signal transduction by p53 class mediator	-2	6.8	3.9	30244	106	125	3	2.4	1.4	472|960|1655	ATM|CD44|DDX5	-1.9	T Cell Naïve CD8+		Reactome Gene Sets	6	R-HSA-6811438	Intra-Golgi traffic		-3.1	9.4	5.5	30244	44	292	4	1.4	0.68	4124|4905|8675|9267	MAN2A1|NSF|STX16|CYTH1	-2.7	T Cell Naïve CD4+
																																																																								GO Biological Processes	19	GO:1901890	positive regulation of cell junction assembly	-2	6.8	3.9	30244	106	125	3	2.4	1.4	9448|10507|54674	MAP4K4|SEMA4D|LRRN3	-1.9	T Cell Naïve CD8+		Reactome Gene Sets	6	R-HSA-6798695	Neutrophil degranulation		-3.1	2.8	3.9	30244	481	292	13	4.5	1.2	960|961|1604|3482|3916|4790|5879|23200|23406|23593|25798|51719|94103	CD44|CD47|CD55|IGF2R|LAMP1|NFKB1|RAC1|ATP11B|COTL1|HEBP2|BRI3|CAB39|ORMDL3	-2.7	T Cell Naïve CD4+
																																																																								WikiPathways	27	WP3594	Circadian rhythm genes	-2	4.8	3.5	30244	201	125	4	3.2	1.6	1655|3192|3727|8473	DDX5|HNRNPU|JUND|OGT	-1.9	T Cell Naïve CD8+		GO Biological Processes	19	GO:0009792	embryo development ending in birth or egg hatching	19_GO:0032502 developmental process	-3.1	2.5	3.8	30244	670	292	16	5.5	1.3	472|824|3955|4124|4154|4627|5335|5567|6881|7048|8452|23326|29072|51176|57448|253260	ATM|CAPN2|LFNG|MAN2A1|MBNL1|MYH9|PLCG1|PRKACB|TAF10|TGFBR2|CUL3|USP22|SETD2|LEF1|BIRC6|RICTOR	-2.7	T Cell Naïve CD4+
																																																																								GO Biological Processes	19	GO:1902075	cellular response to salt	-2	4.8	3.5	30244	201	125	4	3.2	1.6	156|2771|3726|3727	GRK2|GNAI2|JUNB|JUND	-1.9	T Cell Naïve CD8+		GO Biological Processes	19	GO:0042176	regulation of protein catabolic process	19_GO:0008152 metabolic process	-3	3.1	4	30244	364	292	11	3.8	1.1	868|975|2272|2308|4905|6599|8473|10273|25820|51429|80762	CBLB|CD81|FHIT|FOXO1|NSF|SMARCC1|OGT|STUB1|ARIH1|SNX9|NDFIP1	-2.7	T Cell Naïve CD4+
																																																																								GO Biological Processes	19	GO:0050777	negative regulation of immune response	-2	4.8	3.5	30244	201	125	4	3.2	1.6	103|1604|5335|80762	ADAR|CD55|PLCG1|NDFIP1	-1.9	T Cell Naïve CD8+		Reactome Gene Sets	6	R-HSA-187037	Signaling by NTRK1 (TRKA)		-3	5.4	4.7	30244	115	292	6	2.1	0.83	1785|3727|3845|5335|5605|5978	DNM2|JUND|KRAS|PLCG1|MAP2K2|REST	-2.7	T Cell Naïve CD4+
																																																																								GO Biological Processes	19	GO:0060326	cell chemotaxis	-2	4.8	3.5	30244	201	125	4	3.2	1.6	1236|5293|7852|51176	CCR7|PIK3CD|CXCR4|LEF1	-1.9	T Cell Naïve CD8+		GO Biological Processes	19	GO:0002819	regulation of adaptive immune response	19_GO:0002376 immune system process	-3	4	4.3	30244	205	292	8	2.7	0.96	975|1604|3572|3575|5588|10892|64332|80762	CD81|CD55|IL6ST|IL7R|PRKCQ|MALT1|NFKBIZ|NDFIP1	-2.7	T Cell Naïve CD4+
																																																																								WikiPathways	27	WP2882	Nuclear receptors meta-pathway	-2	3.9	3.3	30244	314	125	5	4	1.8	1831|2289|3726|3727|7048	TSC22D3|FKBP5|JUNB|JUND|TGFBR2	-1.9	T Cell Naïve CD8+		GO Biological Processes	19	GO:0019079	viral genome replication	19_GO:0016032 viral process	-3	16	6.4	30244	20	292	3	1	0.59	156|1487|5093	GRK2|CTBP1|PCBP1	-2.7	T Cell Naïve CD4+
																																																																								GO Biological Processes	19	GO:0070372	regulation of ERK1 and ERK2 cascade	-2	3.9	3.3	30244	314	125	5	4	1.8	960|1236|1652|2771|11331	CD44|CCR7|DDT|GNAI2|PHB2	-1.9	T Cell Naïve CD8+		WikiPathways	27	WP732	Serotonin receptor 2 and ELK-SRF/GATA4 signaling		-3	16	6.4	30244	20	292	3	1	0.59	3845|5605|10125	KRAS|MAP2K2|RASGRP1	-2.7	T Cell Naïve CD4+
																																																																								KEGG Pathway	24	hsa05169	Epstein-Barr virus infection	-2	4.8	3.5	30244	202	125	4	3.2	1.6	896|960|4792|5293	CCND3|CD44|NFKBIA|PIK3CD	-1.9	T Cell Naïve CD8+		GO Biological Processes	19	GO:0046629	gamma-delta T cell activation	19_GO:0002376 immune system process	-3	16	6.4	30244	20	292	3	1	0.59	3702|6777|6932	ITK|STAT5B|TCF7	-2.7	T Cell Naïve CD4+
																																																																								GO Biological Processes	19	GO:0050865	regulation of cell activation	-14	7.6	12	30244	657	145	24	17	3.1	101|678|864|1604|2316|3398|3726|3727|3822|3823|3956|4773|7040|7128|7133|7294|7305|7535|7805|10077|11314|64092|83593|121260	ADAM8|ZFP36L2|RUNX3|CD55|FLNA|ID2|JUNB|JUND|KLRC2|KLRC3|LGALS1|NFATC2|TGFB1|TNFAIP3|TNFRSF1B|TXK|TYROBP|ZAP70|LAPTM5|TSPAN32|CD300A|SAMSN1|RASSF5|SLC15A4	-12	T Cell Non-Vd2 gd		KEGG Pathway	24	hsa05412	Arrhythmogenic right ventricular cardiomyopathy		-3	6.7	5	30244	77	292	5	1.7	0.76	489|3655|3676|6932|51176	ATP2A3|ITGA6|ITGA4|TCF7|LEF1	-2.7	T Cell Naïve CD4+
																																																																								GO Biological Processes	19	GO:0051249	regulation of lymphocyte activation	-13	8.7	12	30244	504	145	21	14	2.9	101|678|864|1604|3398|3726|3822|3823|3956|4773|7040|7128|7133|7305|7535|7805|10077|11314|64092|83593|121260	ADAM8|ZFP36L2|RUNX3|CD55|ID2|JUNB|KLRC2|KLRC3|LGALS1|NFATC2|TGFB1|TNFAIP3|TNFRSF1B|TYROBP|ZAP70|LAPTM5|TSPAN32|CD300A|SAMSN1|RASSF5|SLC15A4	-11	T Cell Non-Vd2 gd		Canonical Pathways	11	M60	PID NFAT TFPATHWAY		-3	9.2	5.4	30244	45	292	4	1.4	0.68	868|4773|5588|10320	CBLB|NFATC2|PRKCQ|IKZF1	-2.7	T Cell Naïve CD4+
																																																																								GO Biological Processes	19	GO:0002694	regulation of leukocyte activation	-13	7.6	11	30244	600	145	22	15	3	101|678|864|1604|3398|3726|3727|3822|3823|3956|4773|7040|7128|7133|7305|7535|7805|10077|11314|64092|83593|121260	ADAM8|ZFP36L2|RUNX3|CD55|ID2|JUNB|JUND|KLRC2|KLRC3|LGALS1|NFATC2|TGFB1|TNFAIP3|TNFRSF1B|TYROBP|ZAP70|LAPTM5|TSPAN32|CD300A|SAMSN1|RASSF5|SLC15A4	-11	T Cell Non-Vd2 gd		Canonical Pathways	11	M5193	SIG CHEMOTAXIS		-3	9.2	5.4	30244	45	292	4	1.4	0.68	5293|5728|10000|23533	PIK3CD|PTEN|AKT3|PIK3R5	-2.7	T Cell Naïve CD4+
																																																																								GO Biological Processes	19	GO:0001775	cell activation	-12	6.7	11	30244	717	145	23	16	3	678|919|2316|2778|3560|3676|3955|3956|4627|5551|6404|7040|7305|7535|7917|9047|9437|10077|23228|83593|84174|84941|139818	ZFP36L2|CD247|FLNA|GNAS|IL2RB|ITGA4|LFNG|LGALS1|MYH9|PRF1|SELPLG|TGFB1|TYROBP|ZAP70|BAG6|SH2D2A|NCR1|TSPAN32|PLCL2|RASSF5|SLA2|HSH2D|DOCK11	-10	T Cell Non-Vd2 gd		GO Biological Processes	19	GO:0050856	regulation of T cell receptor signaling pathway	19_GO:0002376 immune system process	-3	9.2	5.4	30244	45	292	4	1.4	0.68	868|975|8525|10892	CBLB|CD81|DGKZ|MALT1	-2.7	T Cell Naïve CD4+
																																																																								GO Biological Processes	19	GO:0045321	leukocyte activation	-12	7.4	11	30244	594	145	21	14	2.9	678|919|3560|3676|3955|3956|4627|5551|6404|7040|7305|7535|7917|9047|9437|10077|23228|83593|84174|84941|139818	ZFP36L2|CD247|IL2RB|ITGA4|LFNG|LGALS1|MYH9|PRF1|SELPLG|TGFB1|TYROBP|ZAP70|BAG6|SH2D2A|NCR1|TSPAN32|PLCL2|RASSF5|SLA2|HSH2D|DOCK11	-10	T Cell Non-Vd2 gd		WikiPathways	27	WP5283	Chronic hyperglycemia impairment of neuron function		-3	9.2	5.4	30244	45	292	4	1.4	0.68	5578|5579|5583|5588	PRKCA|PRKCB|PRKCH|PRKCQ	-2.7	T Cell Naïve CD4+
																																																																								GO Biological Processes	19	GO:0046649	lymphocyte activation	-12	8.4	11	30244	471	145	19	13	2.8	678|919|3560|3676|3955|3956|4627|5551|7040|7535|7917|9047|9437|10077|23228|83593|84174|84941|139818	ZFP36L2|CD247|IL2RB|ITGA4|LFNG|LGALS1|MYH9|PRF1|TGFB1|ZAP70|BAG6|SH2D2A|NCR1|TSPAN32|PLCL2|RASSF5|SLA2|HSH2D|DOCK11	-9.9	T Cell Non-Vd2 gd		GO Biological Processes	19	GO:0045058	T cell selection	19_GO:0002376 immune system process	-3	9.2	5.4	30244	45	292	4	1.4	0.68	596|3707|3716|64919	BCL2|ITPKB|JAK1|BCL11B	-2.7	T Cell Naïve CD4+
																																																																								KEGG Pathway	24	hsa04650	Natural killer cell mediated cytotoxicity	-10	17	13	30244	132	145	11	7.6	2.2	919|3002|3804|3812|3822|3823|4773|5551|7305|7535|9437	CD247|GZMB|KIR2DL3|KIR3DL2|KLRC2|KLRC3|NFATC2|PRF1|TYROBP|ZAP70|NCR1	-8.6	T Cell Non-Vd2 gd		GO Biological Processes	19	GO:0051051	negative regulation of transport	19_GO:0051179 localization	-3	2.8	3.9	30244	485	292	13	4.5	1.2	596|961|2308|2771|4790|5534|5579|5728|5879|5978|29969|51719|80762	BCL2|CD47|FOXO1|GNAI2|NFKB1|PPP3R1|PRKCB|PTEN|RAC1|REST|MDFIC|CAB39|NDFIP1	-2.7	T Cell Naïve CD4+
																																																																								GO Biological Processes	19	GO:0050864	regulation of B cell activation	-9.1	16	12	30244	130	145	10	6.9	2.1	678|3398|4773|7040|7128|7305|7805|11314|64092|121260	ZFP36L2|ID2|NFATC2|TGFB1|TNFAIP3|TYROBP|LAPTM5|CD300A|SAMSN1|SLC15A4	-7.5	T Cell Non-Vd2 gd		Reactome Gene Sets	6	R-HSA-72163	mRNA Splicing - Major Pathway		-3	4	4.3	30244	207	292	8	2.7	0.96	3191|5093|6429|6430|7536|8683|9584|23524	HNRNPL|PCBP1|SRSF4|SRSF5|SF1|SRSF9|RBM39|SRRM2	-2.7	T Cell Naïve CD4+
																																																																								GO Biological Processes	19	GO:0002683	negative regulation of immune system process	-8.6	6.7	8.9	30244	500	145	16	11	2.6	864|1604|1652|1831|3398|7040|7128|7305|7805|10077|11314|23228|64092|79890|83593|84174	RUNX3|CD55|DDT|TSC22D3|ID2|TGFB1|TNFAIP3|TYROBP|LAPTM5|TSPAN32|CD300A|PLCL2|SAMSN1|RIN3|RASSF5|SLA2	-7.1	T Cell Non-Vd2 gd		GO Biological Processes	19	GO:0060541	respiratory system development	19_GO:0032502 developmental process	-3	4	4.3	30244	207	292	8	2.7	0.96	3845|4124|5534|5605|7048|23347|51176|171023	KRAS|MAN2A1|PPP3R1|MAP2K2|TGFBR2|SMCHD1|LEF1|ASXL1	-2.7	T Cell Naïve CD4+
																																																																								GO Biological Processes	19	GO:0006968	cellular defense response	-8.3	29	14	30244	51	145	7	4.8	1.8	3812|3822|3823|5551|7305|9437|10578	KIR3DL2|KLRC2|KLRC3|PRF1|TYROBP|NCR1|GNLY	-6.9	T Cell Non-Vd2 gd		WikiPathways	27	WP4538	Regulatory circuits of the STAT3 signaling pathway		-3	6.6	4.9	30244	78	292	5	1.7	0.76	3572|3575|3716|5579|253260	IL6ST|IL7R|JAK1|PRKCB|RICTOR	-2.7	T Cell Naïve CD4+
																																																																								GO Biological Processes	19	GO:0050778	positive regulation of immune response	-8.1	5.7	8.2	30244	622	145	17	12	2.7	101|919|1604|3822|3823|4773|5144|5583|7040|7128|7294|7305|7535|7917|84174|121260|123920	ADAM8|CD247|CD55|KLRC2|KLRC3|NFATC2|PDE4D|PRKCH|TGFB1|TNFAIP3|TXK|TYROBP|ZAP70|BAG6|SLA2|SLC15A4|CMTM3	-6.6	T Cell Non-Vd2 gd		Reactome Gene Sets	6	R-HSA-3214858	RMTs methylate histone arginines		-3	6.6	4.9	30244	78	292	5	1.7	0.76	6599|55193|57492|94239|196528	SMARCC1|PBRM1|ARID1B|H2AZ2|ARID2	-2.7	T Cell Naïve CD4+
																																																																								GO Biological Processes	19	GO:0050869	negative regulation of B cell activation	-7.9	37	14	30244	34	145	6	4.1	1.7	3398|7128|7305|7805|11314|64092	ID2|TNFAIP3|TYROBP|LAPTM5|CD300A|SAMSN1	-6.5	T Cell Non-Vd2 gd		Reactome Gene Sets	6	R-HSA-5633007	Regulation of TP53 Activity		-3	4.5	4.4	30244	160	292	7	2.4	0.9	472|5305|6881|7994|10000|29117|253260	ATM|PIP4K2A|TAF10|KAT6A|AKT3|BRD7|RICTOR	-2.7	T Cell Naïve CD4+
																																																																								GO Biological Processes	19	GO:0030097	hemopoiesis	-7.6	5.3	7.8	30244	672	145	17	12	2.7	678|864|1938|2316|2872|3398|3676|3726|3955|3956|4627|7040|7305|7535|23228|51274|139818	ZFP36L2|RUNX3|EEF2|FLNA|MKNK2|ID2|ITGA4|JUNB|LFNG|LGALS1|MYH9|TGFB1|TYROBP|ZAP70|PLCL2|KLF3|DOCK11	-6.2	T Cell Non-Vd2 gd		WikiPathways	27	WP3931	Embryonic stem cell pluripotency pathways		-3	5.3	4.6	30244	117	292	6	2.1	0.83	3572|3716|5293|5605|5728|10000	IL6ST|JAK1|PIK3CD|MAP2K2|PTEN|AKT3	-2.7	T Cell Naïve CD4+
																																																																								Canonical Pathways	11	M272	PID CD8 TCR DOWNSTREAM PATHWAY	-7.6	22	12	30244	65	145	7	4.8	1.8	919|3002|3560|3726|4773|4775|5551	CD247|GZMB|IL2RB|JUNB|NFATC2|NFATC3|PRF1	-6.2	T Cell Non-Vd2 gd		GO Biological Processes	19	GO:1901653	cellular response to peptide	19_GO:0050896 response to stimulus	-3	3.3	4.1	30244	313	292	10	3.4	1.1	2308|3676|4790|5140|5786|6430|6599|6777|51274|57492	FOXO1|ITGA4|NFKB1|PDE3B|PTPRA|SRSF5|SMARCC1|STAT5B|KLF3|ARID1B	-2.7	T Cell Naïve CD4+
																																																																								GO Biological Processes	19	GO:0002697	regulation of immune effector process	-7.3	7	8.3	30244	387	145	13	9	2.4	1604|3726|3822|3823|7040|7133|7305|7805|9437|9516|10417|11314|121260	CD55|JUNB|KLRC2|KLRC3|TGFB1|TNFRSF1B|TYROBP|LAPTM5|NCR1|LITAF|SPON2|CD300A|SLC15A4	-6	T Cell Non-Vd2 gd		GO Biological Processes	19	GO:0048017	inositol lipid-mediated signaling	19_GO:0050896 response to stimulus	-3	6.6	4.9	30244	79	292	5	1.7	0.76	5293|5335|5728|8473|23533	PIK3CD|PLCG1|PTEN|OGT|PIK3R5	-2.7	T Cell Naïve CD4+
																																																																								GO Biological Processes	19	GO:0051250	negative regulation of lymphocyte activation	-6.9	11	9.1	30244	169	145	9	6.2	2	864|3398|7128|7305|7805|10077|11314|64092|83593	RUNX3|ID2|TNFAIP3|TYROBP|LAPTM5|TSPAN32|CD300A|SAMSN1|RASSF5	-5.7	T Cell Non-Vd2 gd		GO Biological Processes	19	GO:0032006	regulation of TOR signaling	19_GO:0050896 response to stimulus	-3	5.3	4.6	30244	118	292	6	2.1	0.83	472|10000|23387|54541|143686|253260	ATM|AKT3|SIK3|DDIT4|SESN3|RICTOR	-2.7	T Cell Naïve CD4+
																																																																								GO Biological Processes	19	GO:0002429	immune response-activating cell surface receptor signaling pathway	-6.7	9	8.5	30244	233	145	10	6.9	2.1	919|3822|3823|4773|5144|7294|7305|7535|7917|84174	CD247|KLRC2|KLRC3|NFATC2|PDE4D|TXK|TYROBP|ZAP70|BAG6|SLA2	-5.5	T Cell Non-Vd2 gd		Canonical Pathways	11	M184	PID ECADHERIN KERATINOCYTE PATHWAY		-3	15	6.2	30244	21	292	3	1	0.59	5335|5879|7791	PLCG1|RAC1|ZYX	-2.7	T Cell Naïve CD4+
																																																																								GO Biological Processes	19	GO:0002253	activation of immune response	-6.7	6.8	7.8	30244	366	145	12	8.3	2.3	919|1604|3822|3823|4773|5144|7128|7294|7305|7535|7917|84174	CD247|CD55|KLRC2|KLRC3|NFATC2|PDE4D|TNFAIP3|TXK|TYROBP|ZAP70|BAG6|SLA2	-5.5	T Cell Non-Vd2 gd		GO Biological Processes	19	GO:0002902	regulation of B cell apoptotic process	19_GO:0050789 regulation of biological process	-3	15	6.2	30244	21	292	3	1	0.59	596|27086|94103	BCL2|FOXP1|ORMDL3	-2.7	T Cell Naïve CD4+
																																																																								GO Biological Processes	19	GO:0002757	immune response-activating signaling pathway	-6.6	7.6	8	30244	301	145	11	7.6	2.2	919|3822|3823|4773|5144|7128|7294|7305|7535|7917|84174	CD247|KLRC2|KLRC3|NFATC2|PDE4D|TNFAIP3|TXK|TYROBP|ZAP70|BAG6|SLA2	-5.4	T Cell Non-Vd2 gd		GO Biological Processes	19	GO:0036092	phosphatidylinositol-3-phosphate biosynthetic process	19_GO:0008152 metabolic process	-3	15	6.2	30244	21	292	3	1	0.59	472|3631|5293	ATM|INPP4A|PIK3CD	-2.7	T Cell Naïve CD4+
																																																																								Reactome Gene Sets	6	R-HSA-198933	Immunoregulatory interactions between a Lymphoid and a non-Lymphoid cell	-6.5	12	9.2	30244	134	145	8	5.5	1.9	919|3676|3804|3812|4267|7305|9437|11314	CD247|ITGA4|KIR2DL3|KIR3DL2|CD99|TYROBP|NCR1|CD300A	-5.4	T Cell Non-Vd2 gd		Canonical Pathways	11	M103	PID S1P S1P1 PATHWAY		-3	15	6.2	30244	21	292	3	1	0.59	2771|5335|5879	GNAI2|PLCG1|RAC1	-2.7	T Cell Naïve CD4+
																																																																								GO Biological Processes	19	GO:0002252	immune effector process	-6.3	6.3	7.4	30244	396	145	12	8.3	2.3	1604|3002|3560|3822|3955|3956|5551|7305|10417|23228|84174|139818	CD55|GZMB|IL2RB|KLRC2|LFNG|LGALS1|PRF1|TYROBP|SPON2|PLCL2|SLA2|DOCK11	-5.2	T Cell Non-Vd2 gd		Reactome Gene Sets	6	R-HSA-5621575	CD209 (DC-SIGN) signaling		-3	15	6.2	30244	21	292	3	1	0.59	3845|4790|5567	KRAS|NFKB1|PRKACB	-2.7	T Cell Naïve CD4+
																																																																								GO Biological Processes	19	GO:0002768	immune response-regulating cell surface receptor signaling pathway	-6.2	7.9	7.8	30244	263	145	10	6.9	2.1	919|3822|3823|4773|5144|7294|7305|7535|7917|84174	CD247|KLRC2|KLRC3|NFATC2|PDE4D|TXK|TYROBP|ZAP70|BAG6|SLA2	-5.1	T Cell Non-Vd2 gd		GO Biological Processes	19	GO:0032986	protein-DNA complex disassembly	19_GO:0009987 cellular process	-3	15	6.2	30244	21	292	3	1	0.59	6418|6599|196528	SET|SMARCC1|ARID2	-2.7	T Cell Naïve CD4+
																																																																								GO Biological Processes	19	GO:0002695	negative regulation of leukocyte activation	-6.2	9.2	8.2	30244	203	145	9	6.2	2	864|3398|7128|7305|7805|10077|11314|64092|83593	RUNX3|ID2|TNFAIP3|TYROBP|LAPTM5|TSPAN32|CD300A|SAMSN1|RASSF5	-5.1	T Cell Non-Vd2 gd		GO Biological Processes	19	GO:0035020	regulation of Rac protein signal transduction	19_GO:0050896 response to stimulus	-3	15	6.2	30244	21	292	3	1	0.59	1785|3845|8473	DNM2|KRAS|OGT	-2.7	T Cell Naïve CD4+
																																																																								GO Biological Processes	19	GO:0002764	immune response-regulating signaling pathway	-6.2	6.9	7.5	30244	332	145	11	7.6	2.2	919|3822|3823|4773|5144|7128|7294|7305|7535|7917|84174	CD247|KLRC2|KLRC3|NFATC2|PDE4D|TNFAIP3|TXK|TYROBP|ZAP70|BAG6|SLA2	-5.1	T Cell Non-Vd2 gd		GO Biological Processes	19	GO:1901739	regulation of myoblast fusion	19_GO:0032502 developmental process	-3	15	6.2	30244	21	292	3	1	0.59	824|4773|9750	CAPN2|NFATC2|RIPOR2	-2.7	T Cell Naïve CD4+
																																																																								GO Biological Processes	19	GO:0050854	regulation of antigen receptor-mediated signaling pathway	-6.1	19	10	30244	66	145	6	4.1	1.7	5583|7805|11314|23228|84174|123920	PRKCH|LAPTM5|CD300A|PLCL2|SLA2|CMTM3	-5	T Cell Non-Vd2 gd		WikiPathways	27	WP4787	Osteoblast differentiation and related diseases		-3	5.2	4.6	30244	119	292	6	2.1	0.83	5293|5578|5579|5583|5588|23533	PIK3CD|PRKCA|PRKCB|PRKCH|PRKCQ|PIK3R5	-2.7	T Cell Naïve CD4+
																																																																								GO Biological Processes	19	GO:0022407	regulation of cell-cell adhesion	-6.1	5.5	7	30244	492	145	13	9	2.4	101|864|1604|3676|3956|4155|7040|7535|7805|10077|11314|53827|80709	ADAM8|RUNX3|CD55|ITGA4|LGALS1|MBP|TGFB1|ZAP70|LAPTM5|TSPAN32|CD300A|FXYD5|AKNA	-5	T Cell Non-Vd2 gd		GO Biological Processes	19	GO:0044772	mitotic cell cycle phase transition	19_GO:0009987 cellular process	-3	4.4	4.4	30244	163	292	7	2.4	0.9	596|1785|5128|6881|8452|23476|219771	BCL2|DNM2|CDK17|TAF10|CUL3|BRD4|CCNY	-2.7	T Cell Naïve CD4+
																																																																								Canonical Pathways	11	M65	PID FRA PATHWAY	-6	28	11	30244	37	145	5	3.4	1.5	2355|3726|3727|4773|4775	FOSL2|JUNB|JUND|NFATC2|NFATC3	-5	T Cell Non-Vd2 gd		Reactome Gene Sets	6	R-HSA-1169410	Antiviral mechanism by IFN-stimulated genes		-3	6.5	4.8	30244	80	292	5	1.7	0.76	1982|3716|5335|23225|25820	EIF4G2|JAK1|PLCG1|NUP210|ARIH1	-2.7	T Cell Naïve CD4+
																																																																								Canonical Pathways	11	M167	PID AP1 PATHWAY	-6	18	9.8	30244	70	145	6	4.1	1.7	2355|3726|3727|4773|4775|7040	FOSL2|JUNB|JUND|NFATC2|NFATC3|TGFB1	-4.9	T Cell Non-Vd2 gd		KEGG Pathway	24	hsa04973	Carbohydrate digestion and absorption		-3	8.8	5.3	30244	47	292	4	1.4	0.68	476|5293|5579|10000	ATP1A1|PIK3CD|PRKCB|AKT3	-2.6	T Cell Naïve CD4+
																																																																								GO Biological Processes	19	GO:0031341	regulation of cell killing	-5.9	13	8.9	30244	111	145	7	4.8	1.8	1604|3822|3823|5551|7040|7305|9437	CD55|KLRC2|KLRC3|PRF1|TGFB1|TYROBP|NCR1	-4.9	T Cell Non-Vd2 gd		GO Biological Processes	19	GO:0045732	positive regulation of protein catabolic process	19_GO:0048518 positive regulation of biological process	-3	3.9	4.2	30244	212	292	8	2.7	0.96	868|975|2308|4905|10273|25820|51429|80762	CBLB|CD81|FOXO1|NSF|STUB1|ARIH1|SNX9|NDFIP1	-2.6	T Cell Naïve CD4+
																																																																								KEGG Pathway	24	hsa04670	Leukocyte transendothelial migration	-5.9	13	8.8	30244	114	145	7	4.8	1.8	2771|3676|4267|6494|7294|7852|83593	GNAI2|ITGA4|CD99|SIPA1|TXK|CXCR4|RASSF5	-4.8	T Cell Non-Vd2 gd		GO Biological Processes	19	GO:0006898	receptor-mediated endocytosis	19_GO:0051179 localization	-3	4.4	4.3	30244	164	292	7	2.4	0.9	156|975|1785|3482|3676|7048|51429	GRK2|CD81|DNM2|IGF2R|ITGA4|TGFBR2|SNX9	-2.6	T Cell Naïve CD4+
																																																																								GO Biological Processes	19	GO:0031347	regulation of defense response	-5.9	4.2	6.4	30244	792	145	16	11	2.6	101|1652|3822|3823|3956|7040|7128|7133|7294|7305|9437|10077|11314|80709|121260|284207	ADAM8|DDT|KLRC2|KLRC3|LGALS1|TGFB1|TNFAIP3|TNFRSF1B|TXK|TYROBP|NCR1|TSPAN32|CD300A|AKNA|SLC15A4|METRNL	-4.8	T Cell Non-Vd2 gd		GO Biological Processes	19	GO:0006473	protein acetylation	19_GO:0008152 metabolic process	-3	5.2	4.5	30244	120	292	6	2.1	0.83	2308|6881|7994|8473|23326|284058	FOXO1|TAF10|KAT6A|OGT|USP22|KANSL1	-2.6	T Cell Naïve CD4+
																																																																								GO Biological Processes	19	GO:0050866	negative regulation of cell activation	-5.8	8.3	7.7	30244	226	145	9	6.2	2	864|3398|7128|7305|7805|10077|11314|64092|83593	RUNX3|ID2|TNFAIP3|TYROBP|LAPTM5|TSPAN32|CD300A|SAMSN1|RASSF5	-4.8	T Cell Non-Vd2 gd		GO Biological Processes	19	GO:0040008	regulation of growth	19_GO:0040007 growth	-2.9	2.5	3.7	30244	620	292	15	5.1	1.3	166|596|694|1785|1982|5292|5588|5728|6777|7048|8725|10507|27086|80351|253260	TLE5|BCL2|BTG1|DNM2|EIF4G2|PIM1|PRKCQ|PTEN|STAT5B|TGFBR2|URI1|SEMA4D|FOXP1|TNKS2|RICTOR	-2.6	T Cell Naïve CD4+
																																																																								GO Biological Processes	19	GO:0007162	negative regulation of cell adhesion	-5.5	6.7	7	30244	312	145	10	6.9	2.1	864|4155|5140|6494|7040|7805|10077|11314|53827|80709	RUNX3|MBP|PDE3B|SIPA1|TGFB1|LAPTM5|TSPAN32|CD300A|FXYD5|AKNA	-4.6	T Cell Non-Vd2 gd		GO Biological Processes	19	GO:0006974	DNA damage response	19_GO:0050896 response to stimulus	-2.9	2.3	3.7	30244	753	292	17	5.8	1.4	472|596|1112|2308|4170|4773|9874|9960|10273|23049|23244|23347|23476|27086|29072|54541|83943	ATM|BCL2|FOXN3|FOXO1|MCL1|NFATC2|TLK1|USP3|STUB1|SMG1|PDS5A|SMCHD1|BRD4|FOXP1|SETD2|DDIT4|IMMP2L	-2.6	T Cell Naïve CD4+
																																																																								GO Biological Processes	19	GO:0042110	T cell activation	-5.5	6.7	7	30244	312	145	10	6.9	2.1	678|919|3955|4627|7040|7535|9047|10077|84174|84941	ZFP36L2|CD247|LFNG|MYH9|TGFB1|ZAP70|SH2D2A|TSPAN32|SLA2|HSH2D	-4.6	T Cell Non-Vd2 gd		GO Biological Processes	19	GO:0002286	T cell activation involved in immune response	19_GO:0002376 immune system process	-2.9	6.4	4.8	30244	81	292	5	1.7	0.76	3716|4297|27086|51176|64332	JAK1|KMT2A|FOXP1|LEF1|NFKBIZ	-2.6	T Cell Naïve CD4+
																																																																								GO Biological Processes	19	GO:0002703	regulation of leukocyte mediated immunity	-5.5	7.6	7.2	30244	248	145	9	6.2	2	1604|3822|3823|7040|7133|7305|9437|11314|121260	CD55|KLRC2|KLRC3|TGFB1|TNFRSF1B|TYROBP|NCR1|CD300A|SLC15A4	-4.5	T Cell Non-Vd2 gd		GO Biological Processes	19	GO:0006470	protein dephosphorylation	19_GO:0008152 metabolic process	-2.9	4.4	4.3	30244	165	292	7	2.4	0.9	596|5534|5728|5775|5786|8073|85464	BCL2|PPP3R1|PTEN|PTPN4|PTPRA|PTP4A2|SSH2	-2.6	T Cell Naïve CD4+
																																																																								GO Biological Processes	19	GO:0050867	positive regulation of cell activation	-5.5	5.8	6.7	30244	395	145	11	7.6	2.2	101|864|1604|2316|3727|3822|3956|4773|7040|7305|7535	ADAM8|RUNX3|CD55|FLNA|JUND|KLRC2|LGALS1|NFATC2|TGFB1|TYROBP|ZAP70	-4.5	T Cell Non-Vd2 gd		GO Biological Processes	19	GO:1901888	regulation of cell junction assembly	19_GO:0050789 regulation of biological process	-2.9	3.9	4.2	30244	214	292	8	2.7	0.96	5583|5728|5786|5879|8473|9448|10507|55209	PRKCH|PTEN|PTPRA|RAC1|OGT|MAP4K4|SEMA4D|SETD5	-2.6	T Cell Naïve CD4+
																																																																								GO Biological Processes	19	GO:0002831	regulation of response to biotic stimulus	-5.5	5.2	6.5	30244	477	145	12	8.3	2.3	101|1604|3822|3823|7040|7128|7294|7305|9437|10077|11314|121260	ADAM8|CD55|KLRC2|KLRC3|TGFB1|TNFAIP3|TXK|TYROBP|NCR1|TSPAN32|CD300A|SLC15A4	-4.5	T Cell Non-Vd2 gd		GO Biological Processes	19	GO:0045744	negative regulation of G protein-coupled receptor signaling pathway	19_GO:0048519 negative regulation of biological process	-2.9	8.6	5.2	30244	48	292	4	1.4	0.68	156|1785|2771|64784	GRK2|DNM2|GNAI2|CRTC3	-2.6	T Cell Naïve CD4+
																																																																								GO Biological Processes	19	GO:0019722	calcium-mediated signaling	-5.4	11	8	30244	133	145	7	4.8	1.8	4773|4775|6444|7535|7852|55784|83988	NFATC2|NFATC3|SGCD|ZAP70|CXCR4|MCTP2|NCALD	-4.5	T Cell Non-Vd2 gd		Reactome Gene Sets	6	R-HSA-392170	ADP signalling through P2Y purinoceptor 12		-2.9	14	6.1	30244	22	292	3	1	0.59	2771|2782|2783	GNAI2|GNB1|GNB2	-2.6	T Cell Naïve CD4+
																																																																								GO Biological Processes	19	GO:0050855	regulation of B cell receptor signaling pathway	-5.4	36	12	30244	23	145	4	2.8	1.4	5583|11314|23228|123920	PRKCH|CD300A|PLCL2|CMTM3	-4.5	T Cell Non-Vd2 gd		GO Biological Processes	19	GO:0048025	negative regulation of mRNA splicing, via spliceosome	19_GO:0048519 negative regulation of biological process	-2.9	14	6.1	30244	22	292	3	1	0.59	3191|6429|8683	HNRNPL|SRSF4|SRSF9	-2.6	T Cell Naïve CD4+
																																																																								KEGG Pathway	24	hsa04658	Th1 and Th2 cell differentiation	-5.3	14	8.4	30244	92	145	6	4.1	1.7	864|919|3560|4773|4775|7535	RUNX3|CD247|IL2RB|NFATC2|NFATC3|ZAP70	-4.4	T Cell Non-Vd2 gd		Canonical Pathways	11	M115	PID REG GR PATHWAY		-2.9	6.3	4.8	30244	82	292	5	1.7	0.76	2289|4790|5567|6599|6777	FKBP5|NFKB1|PRKACB|SMARCC1|STAT5B	-2.6	T Cell Naïve CD4+
																																																																								WikiPathways	27	WP2355	Corticotropin-releasing hormone signaling pathway	-5.3	14	8.4	30244	92	145	6	4.1	1.7	2355|2771|2778|3726|3727|7040	FOSL2|GNAI2|GNAS|JUNB|JUND|TGFB1	-4.4	T Cell Non-Vd2 gd		Reactome Gene Sets	6	R-HSA-2871837	FCERI mediated NF-kB activation		-2.9	6.3	4.8	30244	82	292	5	1.7	0.76	4790|4792|5588|10125|10892	NFKB1|NFKBIA|PRKCQ|RASGRP1|MALT1	-2.6	T Cell Naïve CD4+
																																																																								GO Biological Processes	19	GO:0002521	leukocyte differentiation	-5.2	5.5	6.4	30244	418	145	11	7.6	2.2	678|3676|3726|3955|3956|4627|7040|7305|7535|23228|139818	ZFP36L2|ITGA4|JUNB|LFNG|LGALS1|MYH9|TGFB1|TYROBP|ZAP70|PLCL2|DOCK11	-4.3	T Cell Non-Vd2 gd		Reactome Gene Sets	6	R-HSA-72172	mRNA Splicing		-2.9	3.9	4.1	30244	215	292	8	2.7	0.96	3191|5093|6429|6430|7536|8683|9584|23524	HNRNPL|PCBP1|SRSF4|SRSF5|SF1|SRSF9|RBM39|SRRM2	-2.6	T Cell Naïve CD4+
																																																																								GO Biological Processes	19	GO:0070663	regulation of leukocyte proliferation	-5.2	7	6.9	30244	268	145	9	6.2	2	1604|4773|7128|7133|7305|7535|10077|11314|83593	CD55|NFATC2|TNFAIP3|TNFRSF1B|TYROBP|ZAP70|TSPAN32|CD300A|RASSF5	-4.3	T Cell Non-Vd2 gd		GO Biological Processes	19	GO:0031398	positive regulation of protein ubiquitination	19_GO:0048518 positive regulation of biological process	-2.9	5.1	4.5	30244	122	292	6	2.1	0.83	868|5728|8452|10273|10892|80762	CBLB|PTEN|CUL3|STUB1|MALT1|NDFIP1	-2.6	T Cell Naïve CD4+
																																																																								GO Biological Processes	19	GO:0022408	negative regulation of cell-cell adhesion	-5.1	8.1	7.1	30244	206	145	8	5.5	1.9	864|4155|7040|7805|10077|11314|53827|80709	RUNX3|MBP|TGFB1|LAPTM5|TSPAN32|CD300A|FXYD5|AKNA	-4.3	T Cell Non-Vd2 gd		GO Biological Processes	19	GO:0070482	response to oxygen levels	19_GO:0050896 response to stimulus	-2.9	3.2	3.9	30244	322	292	10	3.4	1.1	472|596|824|2308|3727|5978|7048|10273|28984|54541	ATM|BCL2|CAPN2|FOXO1|JUND|REST|TGFBR2|STUB1|RGCC|DDIT4	-2.6	T Cell Naïve CD4+
																																																																								GO Biological Processes	19	GO:0019932	second-messenger-mediated signaling	-5.1	8.1	7.1	30244	207	145	8	5.5	1.9	4773|4775|5144|6444|7535|7852|55784|83988	NFATC2|NFATC3|PDE4D|SGCD|ZAP70|CXCR4|MCTP2|NCALD	-4.3	T Cell Non-Vd2 gd		GO Biological Processes	19	GO:0031396	regulation of protein ubiquitination	19_GO:0008152 metabolic process	-2.9	3.8	4.1	30244	216	292	8	2.7	0.96	868|5728|8452|8473|10273|10625|10892|80762	CBLB|PTEN|CUL3|OGT|STUB1|IVNS1ABP|MALT1|NDFIP1	-2.6	T Cell Naïve CD4+
																																																																								Reactome Gene Sets	6	R-HSA-9006934	Signaling by Receptor Tyrosine Kinases	-5	4.8	6.1	30244	524	145	12	8.3	2.3	1292|2889|3398|3726|3727|5140|5900|9047|23543|26469|26999|83888	COL6A2|RAPGEF1|ID2|JUNB|JUND|PDE3B|RALGDS|SH2D2A|RBFOX2|PTPN18|CYFIP2|FGFBP2	-4.2	T Cell Non-Vd2 gd		GO Biological Processes	19	GO:0002683	negative regulation of immune system process	19_GO:0002376 immune system process	-2.9	2.7	3.8	30244	500	292	13	4.5	1.2	472|868|961|1604|1831|3575|5272|5335|8525|9750|23228|23240|80762	ATM|CBLB|CD47|CD55|TSC22D3|IL7R|SERPINB9|PLCG1|DGKZ|RIPOR2|PLCL2|TMEM131L|NDFIP1	-2.6	T Cell Naïve CD4+
																																																																								Reactome Gene Sets	6	R-HSA-109582	Hemostasis	-5	4.4	5.9	30244	621	145	13	9	2.4	489|1521|2316|2771|2778|3676|4267|5527|5583|6404|7040|8407|139818	ATP2A3|CTSW|FLNA|GNAI2|GNAS|ITGA4|CD99|PPP2R5C|PRKCH|SELPLG|TGFB1|TAGLN2|DOCK11	-4.2	T Cell Non-Vd2 gd		GO Biological Processes	19	GO:0043280	positive regulation of cysteine-type endopeptidase activity involved in apoptotic process	19_GO:0048518 positive regulation of biological process	-2.9	5.1	4.4	30244	123	292	6	2.1	0.83	489|5134|5978|10892|22861|23787	ATP2A3|PDCD2|REST|MALT1|NLRP1|MTCH1	-2.6	T Cell Naïve CD4+
																																																																								WikiPathways	27	WP3945	TYROBP causal network in microglia	-4.9	17	8.7	30244	61	145	5	3.4	1.5	678|864|7133|7305|64092	ZFP36L2|RUNX3|TNFRSF1B|TYROBP|SAMSN1	-4.1	T Cell Non-Vd2 gd		WikiPathways	27	WP1971	Integrated cancer pathway		-2.9	8.5	5.2	30244	49	292	4	1.4	0.68	472|596|3716|5728	ATM|BCL2|JAK1|PTEN	-2.6	T Cell Naïve CD4+
																																																																								GO Biological Processes	19	GO:0032103	positive regulation of response to external stimulus	-4.9	4.7	5.9	30244	538	145	12	8.3	2.3	101|1652|2316|3822|3823|3956|7040|7128|7294|7305|7852|121260	ADAM8|DDT|FLNA|KLRC2|KLRC3|LGALS1|TGFB1|TNFAIP3|TXK|TYROBP|CXCR4|SLC15A4	-4.1	T Cell Non-Vd2 gd		GO Biological Processes	19	GO:0046580	negative regulation of Ras protein signal transduction	19_GO:0048519 negative regulation of biological process	-2.9	8.5	5.2	30244	49	292	4	1.4	0.68	5922|8452|9750|22821	RASA2|CUL3|RIPOR2|RASA3	-2.6	T Cell Naïve CD4+
																																																																								KEGG Pathway	24	hsa04659	Th17 cell differentiation	-4.9	12	7.7	30244	108	145	6	4.1	1.7	919|3560|4773|4775|7040|7535	CD247|IL2RB|NFATC2|NFATC3|TGFB1|ZAP70	-4	T Cell Non-Vd2 gd		KEGG Pathway	24	hsa05030	Cocaine addiction		-2.9	8.5	5.2	30244	49	292	4	1.4	0.68	2771|2778|4790|5567	GNAI2|GNAS|NFKB1|PRKACB	-2.6	T Cell Naïve CD4+
																																																																								GO Biological Processes	19	GO:0034109	homotypic cell-cell adhesion	-4.8	16	8.5	30244	64	145	5	3.4	1.5	2316|2778|4267|4627|10077	FLNA|GNAS|CD99|MYH9|TSPAN32	-4	T Cell Non-Vd2 gd		GO Biological Processes	19	GO:0042269	regulation of natural killer cell mediated cytotoxicity	19_GO:0044419 biological process involved in interspecies interaction between organisms	-2.9	8.5	5.2	30244	49	292	4	1.4	0.68	3916|5272|6777|10125	LAMP1|SERPINB9|STAT5B|RASGRP1	-2.6	T Cell Naïve CD4+
																																																																								Canonical Pathways	11	M34	PID TCR PATHWAY	-4.8	16	8.5	30244	64	145	5	3.4	1.5	919|2316|7535|83593|84174	CD247|FLNA|ZAP70|RASSF5|SLA2	-4	T Cell Non-Vd2 gd		WikiPathways	27	WP4971	Phosphoinositides metabolism		-2.9	8.5	5.2	30244	49	292	4	1.4	0.68	5293|5305|5335|5728	PIK3CD|PIP4K2A|PLCG1|PTEN	-2.6	T Cell Naïve CD4+
																																																																								GO Biological Processes	19	GO:0002696	positive regulation of leukocyte activation	-4.8	5.5	6.1	30244	378	145	10	6.9	2.1	101|864|1604|3727|3822|3956|4773|7040|7305|7535	ADAM8|RUNX3|CD55|JUND|KLRC2|LGALS1|NFATC2|TGFB1|TYROBP|ZAP70	-4	T Cell Non-Vd2 gd		Reactome Gene Sets	6	R-HSA-1483255	PI Metabolism		-2.9	6.2	4.7	30244	84	292	5	1.7	0.76	3631|5293|5305|5728|23533	INPP4A|PIK3CD|PIP4K2A|PTEN|PIK3R5	-2.6	T Cell Naïve CD4+
																																																																								GO Biological Processes	19	GO:0050863	regulation of T cell activation	-4.8	5.5	6.1	30244	378	145	10	6.9	2.1	101|864|1604|3726|3956|7133|7535|7805|10077|11314	ADAM8|RUNX3|CD55|JUNB|LGALS1|TNFRSF1B|ZAP70|LAPTM5|TSPAN32|CD300A	-4	T Cell Non-Vd2 gd		Canonical Pathways	11	M195	PID CMYB PATHWAY		-2.9	6.2	4.7	30244	84	292	5	1.7	0.76	596|2113|3845|5292|51176	BCL2|ETS1|KRAS|PIM1|LEF1	-2.6	T Cell Naïve CD4+
																																																																								GO Biological Processes	19	GO:0072666	establishment of protein localization to vacuole	-4.8	16	8.4	30244	65	145	5	3.4	1.5	6653|7128|7805|79158|79720	SORL1|TNFAIP3|LAPTM5|GNPTAB|VPS37B	-4	T Cell Non-Vd2 gd		GO Biological Processes	19	GO:0000082	G1/S transition of mitotic cell cycle	19_GO:0009987 cellular process	-2.9	6.2	4.7	30244	84	292	5	1.7	0.76	596|5128|6881|8452|23476	BCL2|CDK17|TAF10|CUL3|BRD4	-2.6	T Cell Naïve CD4+
																																																																								WikiPathways	27	WP2032	Thyroid stimulating hormone (TSH) signaling pathway	-4.8	16	8.4	30244	66	145	5	3.4	1.5	2771|2778|5144|5606|5900	GNAI2|GNAS|PDE4D|MAP2K3|RALGDS	-4	T Cell Non-Vd2 gd		Reactome Gene Sets	6	R-HSA-373753	Nephrin family interactions		-2.9	14	5.9	30244	23	292	3	1	0.59	87|6711|8440	ACTN1|SPTBN1|NCK2	-2.6	T Cell Naïve CD4+
																																																																								WikiPathways	27	WP422	MAPK cascade	-4.7	25	9.7	30244	33	145	4	2.8	1.4	4155|5606|6494|22821	MBP|MAP2K3|SIPA1|RASA3	-3.9	T Cell Non-Vd2 gd		GO Biological Processes	19	GO:1900120	regulation of receptor binding	19_GO:0065007 biological regulation	-2.9	14	5.9	30244	23	292	3	1	0.59	489|5334|23228	ATP2A3|PLCL1|PLCL2	-2.6	T Cell Naïve CD4+
																																																																								GO Biological Processes	19	GO:0050858	negative regulation of antigen receptor-mediated signaling pathway	-4.7	25	9.7	30244	33	145	4	2.8	1.4	7805|11314|23228|84174	LAPTM5|CD300A|PLCL2|SLA2	-3.9	T Cell Non-Vd2 gd		GO Biological Processes	19	GO:2000353	positive regulation of endothelial cell apoptotic process	19_GO:0048518 positive regulation of biological process	-2.9	14	5.9	30244	23	292	3	1	0.59	3676|5335|28984	ITGA4|PLCG1|RGCC	-2.6	T Cell Naïve CD4+
																																																																								GO Biological Processes	19	GO:0045088	regulation of innate immune response	-4.7	5.4	6	30244	387	145	10	6.9	2.1	101|3822|3823|7040|7128|7294|7305|9437|11314|121260	ADAM8|KLRC2|KLRC3|TGFB1|TNFAIP3|TXK|TYROBP|NCR1|CD300A|SLC15A4	-3.9	T Cell Non-Vd2 gd		Reactome Gene Sets	6	R-HSA-9013418	RHOBTB2 GTPase cycle		-2.9	14	5.9	30244	23	292	3	1	0.59	87|8452|11329	ACTN1|CUL3|STK38	-2.6	T Cell Naïve CD4+
																																																																								GO Biological Processes	19	GO:0097190	apoptotic signaling pathway	-4.7	6.1	6.2	30244	310	145	9	6.2	2	489|1655|2872|4170|7040|7133|7305|7917|10625	ATP2A3|DDX5|MKNK2|MCL1|TGFB1|TNFRSF1B|TYROBP|BAG6|IVNS1ABP	-3.9	T Cell Non-Vd2 gd		Reactome Gene Sets	6	R-HSA-9013422	RHOBTB1 GTPase cycle		-2.9	14	5.9	30244	23	292	3	1	0.59	8452|11329|23013	CUL3|STK38|SPEN	-2.6	T Cell Naïve CD4+
																																																																								GO Biological Processes	19	GO:0014015	positive regulation of gliogenesis	-4.7	15	8.1	30244	69	145	5	3.4	1.5	3398|5583|7040|7133|7852	ID2|PRKCH|TGFB1|TNFRSF1B|CXCR4	-3.9	T Cell Non-Vd2 gd		WikiPathways	27	WP3872	Regulation of apoptosis by parathyroid hormone-related protein		-2.9	14	5.9	30244	23	292	3	1	0.59	596|3655|4170	BCL2|ITGA6|MCL1	-2.6	T Cell Naïve CD4+
																																																																								GO Biological Processes	19	GO:0002335	mature B cell differentiation	-4.7	25	9.5	30244	34	145	4	2.8	1.4	3955|3956|23228|139818	LFNG|LGALS1|PLCL2|DOCK11	-3.9	T Cell Non-Vd2 gd		Reactome Gene Sets	6	R-HSA-112409	RAF-independent MAPK1/3 activation		-2.9	14	5.9	30244	23	292	3	1	0.59	3572|3716|5605	IL6ST|JAK1|MAP2K2	-2.6	T Cell Naïve CD4+
																																																																								Reactome Gene Sets	6	R-HSA-1280218	Adaptive Immune System	-4.7	3.8	5.5	30244	769	145	14	9.7	2.5	919|3676|3804|3812|4267|4773|4775|5527|6494|7305|7535|9437|11314|26118	CD247|ITGA4|KIR2DL3|KIR3DL2|CD99|NFATC2|NFATC3|PPP2R5C|SIPA1|TYROBP|ZAP70|NCR1|CD300A|WSB1	-3.9	T Cell Non-Vd2 gd		GO Biological Processes	19	GO:0001952	regulation of cell-matrix adhesion	19_GO:0050789 regulation of biological process	-2.9	5	4.4	30244	125	292	6	2.1	0.83	596|5728|5786|5879|7402|9448	BCL2|PTEN|PTPRA|RAC1|UTRN|MAP4K4	-2.6	T Cell Naïve CD4+
																																																																								GO Biological Processes	19	GO:0050670	regulation of lymphocyte proliferation	-4.7	7	6.4	30244	239	145	8	5.5	1.9	1604|4773|7133|7305|7535|10077|11314|83593	CD55|NFATC2|TNFRSF1B|TYROBP|ZAP70|TSPAN32|CD300A|RASSF5	-3.9	T Cell Non-Vd2 gd		Reactome Gene Sets	6	R-HSA-373752	Netrin-1 signaling		-2.9	8.3	5.1	30244	50	292	4	1.4	0.68	3983|5335|5588|5879	ABLIM1|PLCG1|PRKCQ|RAC1	-2.6	T Cell Naïve CD4+
																																																																								Reactome Gene Sets	6	R-HSA-6798695	Neutrophil degranulation	-4.7	4.8	5.8	30244	481	145	11	7.6	2.2	101|1604|1938|2683|7133|7305|11314|11322|57153|79888|121260	ADAM8|CD55|EEF2|B4GALT1|TNFRSF1B|TYROBP|CD300A|TMC6|SLC44A2|LPCAT1|SLC15A4	-3.9	T Cell Non-Vd2 gd		GO Biological Processes	19	GO:0045910	negative regulation of DNA recombination	19_GO:0048519 negative regulation of biological process	-2.9	8.3	5.1	30244	50	292	4	1.4	0.68	3008|8971|23347|80762	H1-4|H1-10|SMCHD1|NDFIP1	-2.6	T Cell Naïve CD4+
																																																																								GO Biological Processes	19	GO:0050900	leukocyte migration	-4.6	6.9	6.4	30244	243	145	8	5.5	1.9	101|2683|3676|4267|4627|6404|7535|7852	ADAM8|B4GALT1|ITGA4|CD99|MYH9|SELPLG|ZAP70|CXCR4	-3.9	T Cell Non-Vd2 gd		KEGG Pathway	24	hsa05110	Vibrio cholerae infection		-2.9	8.3	5.1	30244	50	292	4	1.4	0.68	2778|5335|5567|5578	GNAS|PLCG1|PRKACB|PRKCA	-2.6	T Cell Naïve CD4+
																																																																								GO Biological Processes	19	GO:0032944	regulation of mononuclear cell proliferation	-4.6	6.9	6.4	30244	243	145	8	5.5	1.9	1604|4773|7133|7305|7535|10077|11314|83593	CD55|NFATC2|TNFRSF1B|TYROBP|ZAP70|TSPAN32|CD300A|RASSF5	-3.9	T Cell Non-Vd2 gd		Reactome Gene Sets	6	R-HSA-1483249	Inositol phosphate metabolism		-2.9	8.3	5.1	30244	50	292	4	1.4	0.68	3631|3707|5335|5728	INPP4A|ITPKB|PLCG1|PTEN	-2.6	T Cell Naïve CD4+
																																																																								GO Biological Processes	19	GO:0002718	regulation of cytokine production involved in immune response	-4.6	10	7.1	30244	121	145	6	4.1	1.7	1604|7040|7133|7805|9516|10417	CD55|TGFB1|TNFRSF1B|LAPTM5|LITAF|SPON2	-3.8	T Cell Non-Vd2 gd		Reactome Gene Sets	6	R-HSA-199991	Membrane Trafficking		-2.9	2.5	3.6	30244	634	292	15	5.1	1.3	156|1604|1785|3482|3575|4124|4627|4905|5879|6711|8675|9267|10000|22848|51429	GRK2|CD55|DNM2|IGF2R|IL7R|MAN2A1|MYH9|NSF|RAC1|SPTBN1|STX16|CYTH1|AKT3|AAK1|SNX9	-2.6	T Cell Naïve CD4+
																																																																								GO Biological Processes	19	GO:0010935	regulation of macrophage cytokine production	-4.5	23	9.1	30244	37	145	4	2.8	1.4	7040|7805|9516|10417	TGFB1|LAPTM5|LITAF|SPON2	-3.8	T Cell Non-Vd2 gd		GO Biological Processes	19	GO:0002697	regulation of immune effector process	19_GO:0002376 immune system process	-2.8	2.9	3.8	30244	387	292	11	3.8	1.1	961|975|1604|3575|3916|5272|6777|10125|10892|64332|80762	CD47|CD81|CD55|IL7R|LAMP1|SERPINB9|STAT5B|RASGRP1|MALT1|NFKBIZ|NDFIP1	-2.6	T Cell Naïve CD4+
																																																																								GO Biological Processes	19	GO:0001819	positive regulation of cytokine production	-4.5	4.6	5.6	30244	497	145	11	7.6	2.2	101|1604|1652|4155|5144|6653|7040|7294|7305|7805|10417	ADAM8|CD55|DDT|MBP|PDE4D|SORL1|TGFB1|TXK|TYROBP|LAPTM5|SPON2	-3.8	T Cell Non-Vd2 gd		GO Biological Processes	19	GO:0110053	regulation of actin filament organization	19_GO:0050789 regulation of biological process	-2.8	3.4	3.9	30244	274	292	9	3.1	1	961|5879|6711|8440|23406|28984|51429|85464|253260	CD47|RAC1|SPTBN1|NCK2|COTL1|RGCC|SNX9|SSH2|RICTOR	-2.6	T Cell Naïve CD4+
																																																																								GO Biological Processes	19	GO:0051251	positive regulation of lymphocyte activation	-4.5	5.7	6	30244	327	145	9	6.2	2	101|864|1604|3822|3956|4773|7040|7305|7535	ADAM8|RUNX3|CD55|KLRC2|LGALS1|NFATC2|TGFB1|TYROBP|ZAP70	-3.8	T Cell Non-Vd2 gd		Reactome Gene Sets	6	R-HSA-112043	PLC beta mediated events		-2.8	8.1	5	30244	51	292	4	1.4	0.68	156|814|5567|5578	GRK2|CAMK4|PRKACB|PRKCA	-2.5	T Cell Naïve CD4+
																																																																								GO Biological Processes	19	GO:1903131	mononuclear cell differentiation	-4.5	5.7	5.9	30244	330	145	9	6.2	2	678|3676|3955|3956|4627|7040|7535|23228|139818	ZFP36L2|ITGA4|LFNG|LGALS1|MYH9|TGFB1|ZAP70|PLCL2|DOCK11	-3.8	T Cell Non-Vd2 gd		KEGG Pathway	24	hsa04911	Insulin secretion		-2.8	6	4.6	30244	86	292	5	1.7	0.76	476|2778|5567|5578|5579	ATP1A1|GNAS|PRKACB|PRKCA|PRKCB	-2.5	T Cell Naïve CD4+
																																																																								GO Biological Processes	19	GO:0002706	regulation of lymphocyte mediated immunity	-4.5	7.8	6.5	30244	186	145	7	4.8	1.8	1604|3822|3823|7040|7133|9437|121260	CD55|KLRC2|KLRC3|TGFB1|TNFRSF1B|NCR1|SLC15A4	-3.7	T Cell Non-Vd2 gd		GO Biological Processes	19	GO:2000134	negative regulation of G1/S transition of mitotic cell cycle	19_GO:0048519 negative regulation of biological process	-2.8	6	4.6	30244	86	292	5	1.7	0.76	472|596|5728|5934|29117	ATM|BCL2|PTEN|RBL2|BRD7	-2.5	T Cell Naïve CD4+
																																																																								KEGG Pathway	24	hsa04380	Osteoclast differentiation	-4.4	9.8	6.9	30244	128	145	6	4.1	1.7	2355|3726|3727|4773|7040|7305	FOSL2|JUNB|JUND|NFATC2|TGFB1|TYROBP	-3.7	T Cell Non-Vd2 gd		WikiPathways	27	WP4298	Acute viral myocarditis		-2.8	6	4.6	30244	86	292	5	1.7	0.76	596|1604|1982|3716|26986	BCL2|CD55|EIF4G2|JAK1|PABPC1	-2.5	T Cell Naïve CD4+
																																																																								GO Biological Processes	19	GO:0002700	regulation of production of molecular mediator of immune response	-4.4	7.6	6.4	30244	191	145	7	4.8	1.8	1604|7040|7133|7805|9516|10417|121260	CD55|TGFB1|TNFRSF1B|LAPTM5|LITAF|SPON2|SLC15A4	-3.7	T Cell Non-Vd2 gd		GO Biological Processes	19	GO:0045069	regulation of viral genome replication	19_GO:0016032 viral process	-2.8	6	4.6	30244	86	292	5	1.7	0.76	596|10581|26986|55196|56829	BCL2|IFITM2|PABPC1|RESF1|ZC3HAV1	-2.5	T Cell Naïve CD4+
																																																																								GO Biological Processes	19	GO:0072665	protein localization to vacuole	-4.3	13	7.4	30244	81	145	5	3.4	1.5	6653|7128|7805|79158|79720	SORL1|TNFAIP3|LAPTM5|GNPTAB|VPS37B	-3.7	T Cell Non-Vd2 gd		GO Biological Processes	19	GO:0044843	cell cycle G1/S phase transition	19_GO:0009987 cellular process	-2.8	6	4.6	30244	86	292	5	1.7	0.76	596|5128|6881|8452|23476	BCL2|CDK17|TAF10|CUL3|BRD4	-2.5	T Cell Naïve CD4+
																																																																								GO Biological Processes	19	GO:0048514	blood vessel morphogenesis	-4.3	4.9	5.6	30244	430	145	10	6.9	2.1	101|2316|2683|3726|4627|5140|6444|7040|9047|23670	ADAM8|FLNA|B4GALT1|JUNB|MYH9|PDE3B|SGCD|TGFB1|SH2D2A|CEMIP2	-3.6	T Cell Non-Vd2 gd		GO Biological Processes	19	GO:0002708	positive regulation of lymphocyte mediated immunity	19_GO:0002376 immune system process	-2.8	4.9	4.3	30244	127	292	6	2.1	0.83	975|1604|3916|6777|10125|10892	CD81|CD55|LAMP1|STAT5B|RASGRP1|MALT1	-2.5	T Cell Naïve CD4+
																																																																								GO Biological Processes	19	GO:0002699	positive regulation of immune effector process	-4.3	6.2	5.9	30244	269	145	8	5.5	1.9	1604|3822|3823|7040|7305|7805|10417|11314	CD55|KLRC2|KLRC3|TGFB1|TYROBP|LAPTM5|SPON2|CD300A	-3.6	T Cell Non-Vd2 gd		Reactome Gene Sets	6	R-HSA-194315	Signaling by Rho GTPases		-2.8	2.3	3.6	30244	706	292	16	5.5	1.3	87|752|4627|5578|5579|5879|6711|8440|8452|11329|23013|55619|55843|94239|117289|139818	ACTN1|FMNL1|MYH9|PRKCA|PRKCB|RAC1|SPTBN1|NCK2|CUL3|STK38|SPEN|DOCK10|ARHGAP15|H2AZ2|TAGAP|DOCK11	-2.5	T Cell Naïve CD4+
																																																																								KEGG Pathway	24	hsa05332	Graft-versus-host disease	-4.3	20	8.5	30244	42	145	4	2.8	1.4	3002|3804|3812|5551	GZMB|KIR2DL3|KIR3DL2|PRF1	-3.6	T Cell Non-Vd2 gd		Reactome Gene Sets	6	R-HSA-9012999	RHO GTPase cycle		-2.8	2.8	3.7	30244	449	292	12	4.1	1.2	87|752|5879|6711|8440|8452|11329|23013|55619|55843|117289|139818	ACTN1|FMNL1|RAC1|SPTBN1|NCK2|CUL3|STK38|SPEN|DOCK10|ARHGAP15|TAGAP|DOCK11	-2.5	T Cell Naïve CD4+
																																																																								GO Biological Processes	19	GO:0045687	positive regulation of glial cell differentiation	-4.3	19	8.4	30244	43	145	4	2.8	1.4	3398|7040|7133|7852	ID2|TGFB1|TNFRSF1B|CXCR4	-3.6	T Cell Non-Vd2 gd		Reactome Gene Sets	6	R-HSA-5668599	RHO GTPases Activate NADPH Oxidases		-2.8	13	5.8	30244	24	292	3	1	0.59	5578|5579|5879	PRKCA|PRKCB|RAC1	-2.5	T Cell Naïve CD4+
																																																																								GO Biological Processes	19	GO:0098609	cell-cell adhesion	-4.2	4.3	5.3	30244	536	145	11	7.6	2.2	101|2316|2778|3676|3956|4267|4627|6404|7535|10077|26999	ADAM8|FLNA|GNAS|ITGA4|LGALS1|CD99|MYH9|SELPLG|ZAP70|TSPAN32|CYFIP2	-3.6	T Cell Non-Vd2 gd		GO Biological Processes	19	GO:0050686	negative regulation of mRNA processing	19_GO:0048519 negative regulation of biological process	-2.8	13	5.8	30244	24	292	3	1	0.59	3191|6429|8683	HNRNPL|SRSF4|SRSF9	-2.5	T Cell Naïve CD4+
																																																																								GO Biological Processes	19	GO:0002819	regulation of adaptive immune response	-4.2	7.1	6.1	30244	205	145	7	4.8	1.8	1604|3726|7040|7128|7133|64092|121260	CD55|JUNB|TGFB1|TNFAIP3|TNFRSF1B|SAMSN1|SLC15A4	-3.5	T Cell Non-Vd2 gd		WikiPathways	27	WP1528	Physiological and pathological hypertrophy of the heart		-2.8	13	5.8	30244	24	292	3	1	0.59	3572|5579|5879	IL6ST|PRKCB|RAC1	-2.5	T Cell Naïve CD4+
																																																																								GO Biological Processes	19	GO:0045862	positive regulation of proteolysis	-4.2	5.2	5.5	30244	363	145	9	6.2	2	101|489|1453|4155|4627|7133|7805|7917|26999	ADAM8|ATP2A3|CSNK1D|MBP|MYH9|TNFRSF1B|LAPTM5|BAG6|CYFIP2	-3.5	T Cell Non-Vd2 gd		GO Biological Processes	19	GO:0060143	positive regulation of syncytium formation by plasma membrane fusion	19_GO:0032502 developmental process	-2.8	13	5.8	30244	24	292	3	1	0.59	824|4773|9750	CAPN2|NFATC2|RIPOR2	-2.5	T Cell Naïve CD4+
																																																																								KEGG Pathway	24	hsa05235	PD-L1 expression and PD-1 checkpoint pathway in cancer	-4.1	12	7	30244	89	145	5	3.4	1.5	919|4773|4775|5606|7535	CD247|NFATC2|NFATC3|MAP2K3|ZAP70	-3.5	T Cell Non-Vd2 gd		GO Biological Processes	19	GO:0050767	regulation of neurogenesis	19_GO:0032502 developmental process	-2.8	2.9	3.8	30244	390	292	11	3.8	1.1	3572|3845|4124|5583|5605|5728|5978|10507|23013|51176|51199	IL6ST|KRAS|MAN2A1|PRKCH|MAP2K2|PTEN|REST|SEMA4D|SPEN|LEF1|NIN	-2.5	T Cell Naïve CD4+
																																																																								KEGG Pathway	24	hsa04015	Rap1 signaling pathway	-4.1	7	6	30244	210	145	7	4.8	1.8	2771|2778|2889|5606|5900|6494|83593	GNAI2|GNAS|RAPGEF1|MAP2K3|RALGDS|SIPA1|RASSF5	-3.5	T Cell Non-Vd2 gd		GO Biological Processes	19	GO:0045931	positive regulation of mitotic cell cycle	19_GO:0048518 positive regulation of biological process	-2.8	4.9	4.3	30244	128	292	6	2.1	0.83	5578|6777|8452|23326|23476|28984	PRKCA|STAT5B|CUL3|USP22|BRD4|RGCC	-2.5	T Cell Naïve CD4+
																																																																								WikiPathways	27	WP2328	Allograft rejection	-4.1	12	7	30244	90	145	5	3.4	1.5	1604|3002|5551|7040|10578	CD55|GZMB|PRF1|TGFB1|GNLY	-3.5	T Cell Non-Vd2 gd		GO Biological Processes	19	GO:0044770	cell cycle phase transition	19_GO:0009987 cellular process	-2.8	4.2	4.1	30244	174	292	7	2.4	0.9	596|1785|5128|6881|8452|23476|219771	BCL2|DNM2|CDK17|TAF10|CUL3|BRD4|CCNY	-2.5	T Cell Naïve CD4+
																																																																								GO Biological Processes	19	GO:0030098	lymphocyte differentiation	-4.1	5.8	5.7	30244	286	145	8	5.5	1.9	678|3676|3955|3956|7040|7535|23228|139818	ZFP36L2|ITGA4|LFNG|LGALS1|TGFB1|ZAP70|PLCL2|DOCK11	-3.5	T Cell Non-Vd2 gd		GO Biological Processes	19	GO:0016573	histone acetylation	19_GO:0008152 metabolic process	-2.8	6	4.6	30244	87	292	5	1.7	0.76	6881|7994|8473|23326|284058	TAF10|KAT6A|OGT|USP22|KANSL1	-2.5	T Cell Naïve CD4+
																																																																								GO Biological Processes	19	GO:0045732	positive regulation of protein catabolic process	-4.1	6.9	6	30244	212	145	7	4.8	1.8	101|1453|6653|7128|7133|7917|79888	ADAM8|CSNK1D|SORL1|TNFAIP3|TNFRSF1B|BAG6|LPCAT1	-3.5	T Cell Non-Vd2 gd		Reactome Gene Sets	6	R-HSA-75153	Apoptotic execution phase		-2.8	8	5	30244	52	292	4	1.4	0.68	3008|5588|6304|8428	H1-4|PRKCQ|SATB1|STK24	-2.5	T Cell Naïve CD4+
																																																																								KEGG Pathway	24	hsa05170	Human immunodeficiency virus 1 infection	-4.1	6.9	6	30244	212	145	7	4.8	1.8	919|2771|4773|4775|5606|7133|7852	CD247|GNAI2|NFATC2|NFATC3|MAP2K3|TNFRSF1B|CXCR4	-3.5	T Cell Non-Vd2 gd		Reactome Gene Sets	6	R-HSA-445717	Aquaporin-mediated transport		-2.8	8	5	30244	52	292	4	1.4	0.68	2778|2782|2783|5567	GNAS|GNB1|GNB2|PRKACB	-2.5	T Cell Naïve CD4+
																																																																								GO Biological Processes	19	GO:0070527	platelet aggregation	-4.1	18	8	30244	47	145	4	2.8	1.4	2316|2778|4627|10077	FLNA|GNAS|MYH9|TSPAN32	-3.5	T Cell Non-Vd2 gd		Reactome Gene Sets	6	R-HSA-2980766	Nuclear Envelope Breakdown		-2.8	8	5	30244	52	292	4	1.4	0.68	5578|5579|23225|140609	PRKCA|PRKCB|NUP210|NEK7	-2.5	T Cell Naïve CD4+
																																																																								KEGG Pathway	24	hsa05032	Morphine addiction	-4.1	11	6.9	30244	91	145	5	3.4	1.5	156|2771|2778|5140|5144	GRK2|GNAI2|GNAS|PDE3B|PDE4D	-3.5	T Cell Non-Vd2 gd		GO Biological Processes	19	GO:0002200	somatic diversification of immune receptors	19_GO:0002376 immune system process	-2.8	8	5	30244	52	292	4	1.4	0.68	472|51176|64332|64919	ATM|LEF1|NFKBIZ|BCL11B	-2.5	T Cell Naïve CD4+
																																																																								Reactome Gene Sets	6	R-HSA-1912420	Pre-NOTCH Processing in Golgi	-4.1	35	9.9	30244	18	145	3	2.1	1.2	489|2683|3955	ATP2A3|B4GALT1|LFNG	-3.5	T Cell Non-Vd2 gd		GO Biological Processes	19	GO:0046638	positive regulation of alpha-beta T cell differentiation	19_GO:0002376 immune system process	-2.8	8	5	30244	52	292	4	1.4	0.68	3707|7048|10892|64332	ITPKB|TGFBR2|MALT1|NFKBIZ	-2.5	T Cell Naïve CD4+
																																																																								GO Biological Processes	19	GO:0006623	protein targeting to vacuole	-4.1	17	7.9	30244	48	145	4	2.8	1.4	6653|7805|79158|79720	SORL1|LAPTM5|GNPTAB|VPS37B	-3.5	T Cell Non-Vd2 gd		GO Biological Processes	19	GO:0010543	regulation of platelet activation	19_GO:0032501 multicellular organismal process	-2.8	8	5	30244	52	292	4	1.4	0.68	3572|5578|5588|7294	IL6ST|PRKCA|PRKCQ|TXK	-2.5	T Cell Naïve CD4+
																																																																								GO Biological Processes	19	GO:0042269	regulation of natural killer cell mediated cytotoxicity	-4	17	7.8	30244	49	145	4	2.8	1.4	3822|3823|7040|9437	KLRC2|KLRC3|TGFB1|NCR1	-3.4	T Cell Non-Vd2 gd		GO Biological Processes	19	GO:0001701	in utero embryonic development	19_GO:0032502 developmental process	-2.8	2.9	3.8	30244	392	292	11	3.8	1.1	824|4124|4154|4627|5335|6881|7048|8452|29072|51176|57448	CAPN2|MAN2A1|MBNL1|MYH9|PLCG1|TAF10|TGFBR2|CUL3|SETD2|LEF1|BIRC6	-2.5	T Cell Naïve CD4+
																																																																								GO Biological Processes	19	GO:1903037	regulation of leukocyte cell-cell adhesion	-4	5	5.4	30244	379	145	9	6.2	2	101|864|1604|3676|3956|7535|7805|10077|11314	ADAM8|RUNX3|CD55|ITGA4|LGALS1|ZAP70|LAPTM5|TSPAN32|CD300A	-3.4	T Cell Non-Vd2 gd		GO Biological Processes	19	GO:0001763	morphogenesis of a branching structure	19_GO:0032502 developmental process	-2.8	4.1	4.1	30244	175	292	7	2.4	0.9	473|596|3845|5534|7048|29072|51176	RERE|BCL2|KRAS|PPP3R1|TGFBR2|SETD2|LEF1	-2.5	T Cell Naïve CD4+
																																																																								GO Biological Processes	19	GO:0032930	positive regulation of superoxide anion generation	-4	33	9.7	30244	19	145	3	2.1	1.2	2771|7040|7305	GNAI2|TGFB1|TYROBP	-3.4	T Cell Non-Vd2 gd		GO Biological Processes	19	GO:0002821	positive regulation of adaptive immune response	19_GO:0002376 immune system process	-2.8	4.8	4.3	30244	129	292	6	2.1	0.83	975|1604|3572|5588|10892|64332	CD81|CD55|IL6ST|PRKCQ|MALT1|NFKBIZ	-2.5	T Cell Naïve CD4+
																																																																								GO Biological Processes	19	GO:0009896	positive regulation of catabolic process	-4	4	5.1	30244	569	145	11	7.6	2.2	101|678|1453|6653|7128|7133|7805|7917|10140|56829|79888	ADAM8|ZFP36L2|CSNK1D|SORL1|TNFAIP3|TNFRSF1B|LAPTM5|BAG6|TOB1|ZC3HAV1|LPCAT1	-3.4	T Cell Non-Vd2 gd		WikiPathways	27	WP254	Apoptosis		-2.8	5.9	4.5	30244	88	292	5	1.7	0.76	596|4170|4214|4790|4792	BCL2|MCL1|MAP3K1|NFKB1|NFKBIA	-2.5	T Cell Naïve CD4+
																																																																								KEGG Pathway	24	hsa05414	Dilated cardiomyopathy	-4	11	6.7	30244	96	145	5	3.4	1.5	489|2778|3676|6444|7040	ATP2A3|GNAS|ITGA4|SGCD|TGFB1	-3.4	T Cell Non-Vd2 gd		GO Biological Processes	19	GO:0001541	ovarian follicle development	19_GO:0022414 reproductive process	-2.8	7.8	4.9	30244	53	292	4	1.4	0.68	472|596|3955|83943	ATM|BCL2|LFNG|IMMP2L	-2.5	T Cell Naïve CD4+
																																																																								GO Biological Processes	19	GO:0001910	regulation of leukocyte mediated cytotoxicity	-4	11	6.7	30244	96	145	5	3.4	1.5	3822|3823|7040|7305|9437	KLRC2|KLRC3|TGFB1|TYROBP|NCR1	-3.4	T Cell Non-Vd2 gd		GO Biological Processes	19	GO:0032210	regulation of telomere maintenance via telomerase	19_GO:0008152 metabolic process	-2.8	7.8	4.9	30244	53	292	4	1.4	0.68	472|5588|80351|140609	ATM|PRKCQ|TNKS2|NEK7	-2.5	T Cell Naïve CD4+
																																																																								GO Biological Processes	19	GO:0070664	negative regulation of leukocyte proliferation	-4	11	6.7	30244	96	145	5	3.4	1.5	7128|7305|10077|11314|83593	TNFAIP3|TYROBP|TSPAN32|CD300A|RASSF5	-3.4	T Cell Non-Vd2 gd		GO Biological Processes	19	GO:0002715	regulation of natural killer cell mediated immunity	19_GO:0044419 biological process involved in interspecies interaction between organisms	-2.8	7.8	4.9	30244	53	292	4	1.4	0.68	3916|5272|6777|10125	LAMP1|SERPINB9|STAT5B|RASGRP1	-2.5	T Cell Naïve CD4+
																																																																								GO Biological Processes	19	GO:0050851	antigen receptor-mediated signaling pathway	-4	8	6.1	30244	156	145	6	4.1	1.7	919|4773|5144|7294|7535|84174	CD247|NFATC2|PDE4D|TXK|ZAP70|SLA2	-3.4	T Cell Non-Vd2 gd		WikiPathways	27	WP2864	Apoptosis-related network due to altered Notch3 in ovarian cancer		-2.8	7.8	4.9	30244	53	292	4	1.4	0.68	2113|3575|3727|4790	ETS1|IL7R|JUND|NFKB1	-2.5	T Cell Naïve CD4+
																																																																								KEGG Pathway	24	hsa04218	Cellular senescence	-4	8	6.1	30244	156	145	6	4.1	1.7	678|4773|4775|5606|7040|83593	ZFP36L2|NFATC2|NFATC3|MAP2K3|TGFB1|RASSF5	-3.4	T Cell Non-Vd2 gd		GO Biological Processes	19	GO:0008361	regulation of cell size	19_GO:0065007 biological regulation	-2.8	4.1	4.1	30244	177	292	7	2.4	0.9	1785|3575|5728|5879|9990|10000|10507	DNM2|IL7R|PTEN|RAC1|SLC12A6|AKT3|SEMA4D	-2.5	T Cell Naïve CD4+
																																																																								GO Biological Processes	19	GO:0035239	tube morphogenesis	-4	3.7	4.9	30244	679	145	12	8.3	2.3	101|2316|2683|3398|3726|4627|5140|6444|7040|7852|9047|23670	ADAM8|FLNA|B4GALT1|ID2|JUNB|MYH9|PDE3B|SGCD|TGFB1|CXCR4|SH2D2A|CEMIP2	-3.4	T Cell Non-Vd2 gd		Reactome Gene Sets	6	R-HSA-5687128	MAPK6/MAPK4 signaling		-2.8	5.8	4.5	30244	89	292	5	1.7	0.76	2308|5567|5879|23112|27327	FOXO1|PRKACB|RAC1|TNRC6B|TNRC6A	-2.5	T Cell Naïve CD4+
																																																																								GO Biological Processes	19	GO:0002443	leukocyte mediated immunity	-3.9	6.4	5.7	30244	228	145	7	4.8	1.8	1604|3002|3560|3822|5551|10417|84174	CD55|GZMB|IL2RB|KLRC2|PRF1|SPON2|SLA2	-3.3	T Cell Non-Vd2 gd		GO Biological Processes	19	GO:0001666	response to hypoxia	19_GO:0050896 response to stimulus	-2.8	3.3	3.9	30244	281	292	9	3.1	1	472|596|824|3727|5978|7048|10273|28984|54541	ATM|BCL2|CAPN2|JUND|REST|TGFBR2|STUB1|RGCC|DDIT4	-2.5	T Cell Naïve CD4+
																																																																								Canonical Pathways	11	M124	PID CXCR4 PATHWAY	-3.9	10	6.6	30244	100	145	5	3.4	1.5	156|919|2771|3676|7852	GRK2|CD247|GNAI2|ITGA4|CXCR4	-3.3	T Cell Non-Vd2 gd		GO Biological Processes	19	GO:0002833	positive regulation of response to biotic stimulus	19_GO:0048518 positive regulation of biological process	-2.8	3.3	3.9	30244	281	292	9	3.1	1	3916|4792|5578|6777|7294|10125|22861|26065|64332	LAMP1|NFKBIA|PRKCA|STAT5B|TXK|RASGRP1|NLRP1|LSM14A|NFKBIZ	-2.5	T Cell Naïve CD4+
																																																																								Canonical Pathways	11	M88	PID CD8 TCR PATHWAY	-3.9	16	7.5	30244	53	145	4	2.8	1.4	919|5551|7535|83593	CD247|PRF1|ZAP70|RASSF5	-3.3	T Cell Non-Vd2 gd		WikiPathways	27	WP1981	Thyroxine (thyroid hormone) production		-2.8	12	5.6	30244	25	292	3	1	0.59	4790|5578|5605	NFKB1|PRKCA|MAP2K2	-2.5	T Cell Naïve CD4+
																																																																								GO Biological Processes	19	GO:0002715	regulation of natural killer cell mediated immunity	-3.9	16	7.5	30244	53	145	4	2.8	1.4	3822|3823|7040|9437	KLRC2|KLRC3|TGFB1|NCR1	-3.3	T Cell Non-Vd2 gd		GO Biological Processes	19	GO:0045730	respiratory burst	19_GO:0008152 metabolic process	-2.8	12	5.6	30244	25	292	3	1	0.59	1604|5293|5879	CD55|PIK3CD|RAC1	-2.5	T Cell Naïve CD4+
																																																																								GO Biological Processes	19	GO:0097193	intrinsic apoptotic signaling pathway	-3.9	7.8	6	30244	161	145	6	4.1	1.7	489|1655|4170|7133|7917|10625	ATP2A3|DDX5|MCL1|TNFRSF1B|BAG6|IVNS1ABP	-3.3	T Cell Non-Vd2 gd		GO Biological Processes	19	GO:0046885	regulation of hormone biosynthetic process	19_GO:0008152 metabolic process	-2.8	12	5.6	30244	25	292	3	1	0.59	476|4790|5978	ATP1A1|NFKB1|REST	-2.5	T Cell Naïve CD4+
																																																																								GO Biological Processes	19	GO:0031349	positive regulation of defense response	-3.9	4.7	5.2	30244	397	145	9	6.2	2	101|1652|3822|3823|3956|7128|7294|7305|121260	ADAM8|DDT|KLRC2|KLRC3|LGALS1|TNFAIP3|TXK|TYROBP|SLC15A4	-3.3	T Cell Non-Vd2 gd		WikiPathways	27	WP4483	Relationship between inflammation, COX-2 and EGFR		-2.8	12	5.6	30244	25	292	3	1	0.59	3845|5293|10000	KRAS|PIK3CD|AKT3	-2.5	T Cell Naïve CD4+
																																																																								GO Biological Processes	19	GO:0050792	regulation of viral process	-3.8	7.6	5.9	30244	165	145	6	4.1	1.7	3956|4061|7852|10581|56829|79720	LGALS1|LY6E|CXCR4|IFITM2|ZC3HAV1|VPS37B	-3.3	T Cell Non-Vd2 gd		Reactome Gene Sets	6	R-HSA-400685	Sema4D in semaphorin signaling		-2.8	12	5.6	30244	25	292	3	1	0.59	4627|5879|10507	MYH9|RAC1|SEMA4D	-2.5	T Cell Naïve CD4+
																																																																								GO Biological Processes	19	GO:1990840	response to lectin	-3.8	28	8.9	30244	22	145	3	2.1	1.2	3822|3823|7305	KLRC2|KLRC3|TYROBP	-3.2	T Cell Non-Vd2 gd		GO Biological Processes	19	GO:2000209	regulation of anoikis	19_GO:0050789 regulation of biological process	-2.8	12	5.6	30244	25	292	3	1	0.59	166|596|4170	TLE5|BCL2|MCL1	-2.5	T Cell Naïve CD4+
																																																																								GO Biological Processes	19	GO:0002223	stimulatory C-type lectin receptor signaling pathway	-3.8	28	8.9	30244	22	145	3	2.1	1.2	3822|3823|7305	KLRC2|KLRC3|TYROBP	-3.2	T Cell Non-Vd2 gd		GO Biological Processes	19	GO:0038095	Fc-epsilon receptor signaling pathway	19_GO:0002376 immune system process	-2.8	12	5.6	30244	25	292	3	1	0.59	4214|5335|5588	MAP3K1|PLCG1|PRKCQ	-2.5	T Cell Naïve CD4+
																																																																								GO Biological Processes	19	GO:1990858	cellular response to lectin	-3.8	28	8.9	30244	22	145	3	2.1	1.2	3822|3823|7305	KLRC2|KLRC3|TYROBP	-3.2	T Cell Non-Vd2 gd		Reactome Gene Sets	6	R-HSA-9006115	Signaling by NTRK2 (TRKB)		-2.8	12	5.6	30244	25	292	3	1	0.59	3845|5335|5879	KRAS|PLCG1|RAC1	-2.5	T Cell Naïve CD4+
																																																																								GO Biological Processes	19	GO:0032928	regulation of superoxide anion generation	-3.8	28	8.9	30244	22	145	3	2.1	1.2	2771|7040|7305	GNAI2|TGFB1|TYROBP	-3.2	T Cell Non-Vd2 gd		Reactome Gene Sets	6	R-HSA-933542	TRAF6 mediated NF-kB activation		-2.8	12	5.6	30244	25	292	3	1	0.59	4214|4790|4792	MAP3K1|NFKB1|NFKBIA	-2.5	T Cell Naïve CD4+
																																																																								GO Biological Processes	19	GO:0002312	B cell activation involved in immune response	-3.8	15	7.2	30244	57	145	4	2.8	1.4	3955|3956|23228|139818	LFNG|LGALS1|PLCL2|DOCK11	-3.2	T Cell Non-Vd2 gd		Reactome Gene Sets	6	R-HSA-5674400	Constitutive Signaling by AKT1 E17K in Cancer		-2.8	12	5.6	30244	25	292	3	1	0.59	2308|10000|253260	FOXO1|AKT3|RICTOR	-2.5	T Cell Naïve CD4+
																																																																								GO Biological Processes	19	GO:1902105	regulation of leukocyte differentiation	-3.8	5.2	5.2	30244	322	145	8	5.5	1.9	101|678|864|3398|3726|7040|7305|7535	ADAM8|ZFP36L2|RUNX3|ID2|JUNB|TGFB1|TYROBP|ZAP70	-3.2	T Cell Non-Vd2 gd		GO Biological Processes	19	GO:0002443	leukocyte mediated immunity	19_GO:0002376 immune system process	-2.8	3.6	3.9	30244	228	292	8	2.7	0.96	975|1604|3575|5272|5293|6777|10125|64332	CD81|CD55|IL7R|SERPINB9|PIK3CD|STAT5B|RASGRP1|NFKBIZ	-2.5	T Cell Naïve CD4+
																																																																								GO Biological Processes	19	GO:0014013	regulation of gliogenesis	-3.8	9.7	6.3	30244	108	145	5	3.4	1.5	3398|5583|7040|7133|7852	ID2|PRKCH|TGFB1|TNFRSF1B|CXCR4	-3.2	T Cell Non-Vd2 gd		KEGG Pathway	24	hsa05152	Tuberculosis		-2.7	4	4	30244	180	292	7	2.4	0.9	596|3716|3916|4790|5534|10000|10892	BCL2|JAK1|LAMP1|NFKB1|PPP3R1|AKT3|MALT1	-2.5	T Cell Naïve CD4+
																																																																								WikiPathways	27	WP4585	Cancer immunotherapy by PD-1 blockade	-3.7	27	8.7	30244	23	145	3	2.1	1.2	4773|4775|7535	NFATC2|NFATC3|ZAP70	-3.2	T Cell Non-Vd2 gd		Reactome Gene Sets	6	R-HSA-109581	Apoptosis		-2.7	4	4	30244	180	292	7	2.4	0.9	596|3008|5534|5588|6304|8428|10000	BCL2|H1-4|PPP3R1|PRKCQ|SATB1|STK24|AKT3	-2.5	T Cell Naïve CD4+
																																																																								GO Biological Processes	19	GO:0003015	heart process	-3.7	9.6	6.2	30244	109	145	5	3.4	1.5	156|5144|5606|6444|7852	GRK2|PDE4D|MAP2K3|SGCD|CXCR4	-3.2	T Cell Non-Vd2 gd		Reactome Gene Sets	6	R-HSA-9716542	Signaling by Rho GTPases, Miro GTPases and RHOBTB3		-2.7	2.3	3.5	30244	722	292	16	5.5	1.3	87|752|4627|5578|5579|5879|6711|8440|8452|11329|23013|55619|55843|94239|117289|139818	ACTN1|FMNL1|MYH9|PRKCA|PRKCB|RAC1|SPTBN1|NCK2|CUL3|STK38|SPEN|DOCK10|ARHGAP15|H2AZ2|TAGAP|DOCK11	-2.5	T Cell Naïve CD4+
																																																																								WikiPathways	27	WP382	MAPK signaling pathway	-3.7	5.9	5.4	30244	247	145	7	4.8	1.8	994|2316|2872|3727|4775|5606|7040	CDC25B|FLNA|MKNK2|JUND|NFATC3|MAP2K3|TGFB1	-3.2	T Cell Non-Vd2 gd		WikiPathways	27	WP138	Androgen receptor signaling pathway		-2.7	5.7	4.4	30244	91	292	5	1.7	0.76	166|2308|5728|5879|10273	TLE5|FOXO1|PTEN|RAC1|STUB1	-2.5	T Cell Naïve CD4+
																																																																								GO Biological Processes	19	GO:0002449	lymphocyte mediated immunity	-3.7	7.2	5.7	30244	174	145	6	4.1	1.7	1604|3002|3560|3822|5551|84174	CD55|GZMB|IL2RB|KLRC2|PRF1|SLA2	-3.2	T Cell Non-Vd2 gd		GO Biological Processes	19	GO:0002726	positive regulation of T cell cytokine production	19_GO:0002376 immune system process	-2.7	12	5.5	30244	26	292	3	1	0.59	975|1604|10892	CD81|CD55|MALT1	-2.5	T Cell Naïve CD4+
																																																																								GO Biological Processes	19	GO:0001568	blood vessel development	-3.7	4	4.8	30244	517	145	10	6.9	2.1	101|2316|2683|3726|4627|5140|6444|7040|9047|23670	ADAM8|FLNA|B4GALT1|JUNB|MYH9|PDE3B|SGCD|TGFB1|SH2D2A|CEMIP2	-3.2	T Cell Non-Vd2 gd		Canonical Pathways	11	M226	PID VEGFR1 PATHWAY		-2.7	12	5.5	30244	26	292	3	1	0.59	5335|5578|5579	PLCG1|PRKCA|PRKCB	-2.5	T Cell Naïve CD4+
																																																																								GO Biological Processes	19	GO:0045936	negative regulation of phosphate metabolic process	-3.7	4.4	5	30244	422	145	9	6.2	2	2771|5144|6653|7040|7128|11314|64092|79888|90007	GNAI2|PDE4D|SORL1|TGFB1|TNFAIP3|CD300A|SAMSN1|LPCAT1|MIDN	-3.1	T Cell Non-Vd2 gd		Canonical Pathways	11	M182	PID IL3 PATHWAY		-2.7	12	5.5	30244	26	292	3	1	0.59	5292|5567|6777	PIM1|PRKACB|STAT5B	-2.5	T Cell Naïve CD4+
																																																																								GO Biological Processes	19	GO:0010563	negative regulation of phosphorus metabolic process	-3.7	4.4	4.9	30244	423	145	9	6.2	2	2771|5144|6653|7040|7128|11314|64092|79888|90007	GNAI2|PDE4D|SORL1|TGFB1|TNFAIP3|CD300A|SAMSN1|LPCAT1|MIDN	-3.1	T Cell Non-Vd2 gd		Canonical Pathways	11	M20	PID P38 MKK3 6PATHWAY		-2.7	12	5.5	30244	26	292	3	1	0.59	472|4214|5879	ATM|MAP3K1|RAC1	-2.5	T Cell Naïve CD4+
																																																																								Reactome Gene Sets	6	R-HSA-1280215	Cytokine Signaling in Immune system	-3.7	3.4	4.6	30244	730	145	12	8.3	2.3	2316|2889|3560|3726|4170|5606|7040|7133|9987|10581|26469|84174	FLNA|RAPGEF1|IL2RB|JUNB|MCL1|MAP2K3|TGFB1|TNFRSF1B|HNRNPDL|IFITM2|PTPN18|SLA2	-3.1	T Cell Non-Vd2 gd		GO Biological Processes	19	GO:1900151	regulation of nuclear-transcribed mRNA catabolic process, deadenylation-dependent decay	19_GO:0048519 negative regulation of biological process	-2.7	12	5.5	30244	26	292	3	1	0.59	678|23112|26986	ZFP36L2|TNRC6B|PABPC1	-2.5	T Cell Naïve CD4+
																																																																								GO Biological Processes	19	GO:0070848	response to growth factor	-3.7	4	4.8	30244	521	145	10	6.9	2.1	678|864|1453|1655|2889|5606|7040|7133|8287|9592	ZFP36L2|RUNX3|CSNK1D|DDX5|RAPGEF1|MAP2K3|TGFB1|TNFRSF1B|USP9Y|IER2	-3.1	T Cell Non-Vd2 gd		GO Biological Processes	19	GO:0032816	positive regulation of natural killer cell activation	19_GO:0002376 immune system process	-2.7	12	5.5	30244	26	292	3	1	0.59	3916|6777|10125	LAMP1|STAT5B|RASGRP1	-2.5	T Cell Naïve CD4+
																																																																								GO Biological Processes	19	GO:0001525	angiogenesis	-3.6	5	5.1	30244	336	145	8	5.5	1.9	101|2316|2683|4627|5140|7040|9047|23670	ADAM8|FLNA|B4GALT1|MYH9|PDE3B|TGFB1|SH2D2A|CEMIP2	-3.1	T Cell Non-Vd2 gd		Reactome Gene Sets	6	R-HSA-201681	TCF dependent signaling in response to WNT		-2.7	3.6	3.9	30244	232	292	8	2.7	0.96	1455|1487|6932|8452|51176|80351|94239|440193	CSNK1G2|CTBP1|TCF7|CUL3|LEF1|TNKS2|H2AZ2|CCDC88C	-2.5	T Cell Naïve CD4+
																																																																								Canonical Pathways	11	M54	PID IL12 2PATHWAY	-3.6	13	6.8	30244	62	145	4	2.8	1.4	919|3002|3560|5606	CD247|GZMB|IL2RB|MAP2K3	-3.1	T Cell Non-Vd2 gd		GO Biological Processes	19	GO:0010594	regulation of endothelial cell migration	19_GO:0040011 locomotion	-2.7	3.6	3.9	30244	232	292	8	2.7	0.96	2113|5293|5335|5578|5879|10000|27086|28984	ETS1|PIK3CD|PLCG1|PRKCA|RAC1|AKT3|FOXP1|RGCC	-2.5	T Cell Naïve CD4+
																																																																								GO Biological Processes	19	GO:0045089	positive regulation of innate immune response	-3.6	5.8	5.3	30244	253	145	7	4.8	1.8	101|3822|3823|7128|7294|7305|121260	ADAM8|KLRC2|KLRC3|TNFAIP3|TXK|TYROBP|SLC15A4	-3.1	T Cell Non-Vd2 gd		WikiPathways	27	WP560	TGF-beta receptor signaling		-2.7	7.5	4.8	30244	55	292	4	1.4	0.68	3716|4790|7048|51176	JAK1|NFKB1|TGFBR2|LEF1	-2.5	T Cell Naïve CD4+
																																																																								GO Biological Processes	19	GO:0046634	regulation of alpha-beta T cell activation	-3.6	9.1	6	30244	115	145	5	3.4	1.5	864|1604|3726|7535|11314	RUNX3|CD55|JUNB|ZAP70|CD300A	-3.1	T Cell Non-Vd2 gd		GO Biological Processes	19	GO:1904019	epithelial cell apoptotic process	19_GO:0009987 cellular process	-2.7	7.5	4.8	30244	55	292	4	1.4	0.68	596|7048|51176|64332	BCL2|TGFBR2|LEF1|NFKBIZ	-2.5	T Cell Naïve CD4+
																																																																								Reactome Gene Sets	6	R-HSA-187037	Signaling by NTRK1 (TRKA)	-3.6	9.1	6	30244	115	145	5	3.4	1.5	2889|3398|3726|3727|5900	RAPGEF1|ID2|JUNB|JUND|RALGDS	-3.1	T Cell Non-Vd2 gd		WikiPathways	27	WP2018	RANKL/RANK signaling pathway		-2.7	7.5	4.8	30244	55	292	4	1.4	0.68	4790|4792|5335|5879	NFKB1|NFKBIA|PLCG1|RAC1	-2.5	T Cell Naïve CD4+
																																																																								WikiPathways	27	WP5284	Cell interactions of the pancreatic cancer microenvironment	-3.6	24	8.2	30244	26	145	3	2.1	1.2	7040|7852|10581	TGFB1|CXCR4|IFITM2	-3.1	T Cell Non-Vd2 gd		GO Biological Processes	19	GO:0048812	neuron projection morphogenesis	19_GO:0032502 developmental process	-2.7	2.7	3.6	30244	464	292	12	4.1	1.2	473|596|1785|3676|5588|5728|5879|9448|10507|51199|55619|64919	RERE|BCL2|DNM2|ITGA4|PRKCQ|PTEN|RAC1|MAP4K4|SEMA4D|NIN|DOCK10|BCL11B	-2.4	T Cell Naïve CD4+
																																																																								GO Biological Processes	19	GO:0001944	vasculature development	-3.6	3.9	4.7	30244	536	145	10	6.9	2.1	101|2316|2683|3726|4627|5140|6444|7040|9047|23670	ADAM8|FLNA|B4GALT1|JUNB|MYH9|PDE3B|SGCD|TGFB1|SH2D2A|CEMIP2	-3.1	T Cell Non-Vd2 gd		WikiPathways	27	WP231	TNF-alpha signaling pathway		-2.7	5.6	4.4	30244	92	292	5	1.7	0.76	3845|4214|4790|4792|5879	KRAS|MAP3K1|NFKB1|NFKBIA|RAC1	-2.4	T Cell Naïve CD4+
																																																																								GO Biological Processes	19	GO:0002064	epithelial cell development	-3.6	6.8	5.5	30244	185	145	6	4.1	1.7	2355|2683|2889|5144|6494|7852	FOSL2|B4GALT1|RAPGEF1|PDE4D|SIPA1|CXCR4	-3.1	T Cell Non-Vd2 gd		GO Biological Processes	19	GO:2001234	negative regulation of apoptotic signaling pathway	19_GO:0048519 negative regulation of biological process	-2.7	3.6	3.9	30244	233	292	8	2.7	0.96	596|960|2771|3655|4170|8725|10625|57448	BCL2|CD44|GNAI2|ITGA6|MCL1|URI1|IVNS1ABP|BIRC6	-2.4	T Cell Naïve CD4+
																																																																								GO Biological Processes	19	GO:0002250	adaptive immune response	-3.6	3.6	4.6	30244	642	145	11	7.6	2.2	919|1604|3560|3822|5551|6494|6978|6983|7294|7535|84174	CD247|CD55|IL2RB|KLRC2|PRF1|SIPA1|TRGV5|TRGV9|TXK|ZAP70|SLA2	-3.1	T Cell Non-Vd2 gd		GO Biological Processes	19	GO:0048545	response to steroid hormone	19_GO:0050896 response to stimulus	-2.7	3.2	3.8	30244	288	292	9	3.1	1	476|596|678|5978|7048|8725|10628|23543|54541	ATP1A1|BCL2|ZFP36L2|REST|TGFBR2|URI1|TXNIP|RBFOX2|DDIT4	-2.4	T Cell Naïve CD4+
																																																																								GO Biological Processes	19	GO:1902107	positive regulation of leukocyte differentiation	-3.5	6.7	5.4	30244	186	145	6	4.1	1.7	101|864|3398|7040|7305|7535	ADAM8|RUNX3|ID2|TGFB1|TYROBP|ZAP70	-3	T Cell Non-Vd2 gd		GO Biological Processes	19	GO:0006897	endocytosis	19_GO:0051179 localization	-2.7	2.5	3.5	30244	529	292	13	4.5	1.2	156|975|1455|1487|1785|3482|3676|4627|5879|7048|22848|51429|57488	GRK2|CD81|CSNK1G2|CTBP1|DNM2|IGF2R|ITGA4|MYH9|RAC1|TGFBR2|AAK1|SNX9|ESYT2	-2.4	T Cell Naïve CD4+
																																																																								GO Biological Processes	19	GO:1903708	positive regulation of hemopoiesis	-3.5	6.7	5.4	30244	186	145	6	4.1	1.7	101|864|3398|7040|7305|7535	ADAM8|RUNX3|ID2|TGFB1|TYROBP|ZAP70	-3	T Cell Non-Vd2 gd		GO Biological Processes	19	GO:0002460	adaptive immune response based on somatic recombination of immune receptors built from immunoglobulin superfamily domains	19_GO:0002376 immune system process	-2.7	4	4	30244	183	292	7	2.4	0.9	975|1604|3575|3716|51176|60468|64332	CD81|CD55|IL7R|JAK1|LEF1|BACH2|NFKBIZ	-2.4	T Cell Naïve CD4+
																																																																								GO Biological Processes	19	GO:0010720	positive regulation of cell development	-3.5	4.2	4.8	30244	442	145	9	6.2	2	101|864|3398|5583|7040|7133|7305|7535|7852	ADAM8|RUNX3|ID2|PRKCH|TGFB1|TNFRSF1B|TYROBP|ZAP70|CXCR4	-3	T Cell Non-Vd2 gd		GO Biological Processes	19	GO:0034248	regulation of amide metabolic process	19_GO:0008152 metabolic process	-2.7	2.4	3.5	30244	595	292	14	4.8	1.3	678|1656|1975|1982|2872|3191|8440|8473|8662|23112|26065|26986|27327|94103	ZFP36L2|DDX6|EIF4B|EIF4G2|MKNK2|HNRNPL|NCK2|OGT|EIF3B|TNRC6B|LSM14A|PABPC1|TNRC6A|ORMDL3	-2.4	T Cell Naïve CD4+
																																																																								GO Biological Processes	19	GO:0042113	B cell activation	-3.5	6.6	5.4	30244	189	145	6	4.1	1.7	3676|3955|3956|7535|23228|139818	ITGA4|LFNG|LGALS1|ZAP70|PLCL2|DOCK11	-3	T Cell Non-Vd2 gd		GO Biological Processes	19	GO:0051058	negative regulation of small GTPase mediated signal transduction	19_GO:0048519 negative regulation of biological process	-2.7	7.4	4.7	30244	56	292	4	1.4	0.68	5922|8452|9750|22821	RASA2|CUL3|RIPOR2|RASA3	-2.4	T Cell Naïve CD4+
																																																																								GO Biological Processes	19	GO:0002822	regulation of adaptive immune response based on somatic recombination of immune receptors built from immunoglobulin superfamily domains	-3.5	6.6	5.4	30244	190	145	6	4.1	1.7	1604|3726|7040|7128|7133|121260	CD55|JUNB|TGFB1|TNFAIP3|TNFRSF1B|SLC15A4	-3	T Cell Non-Vd2 gd		KEGG Pathway	24	hsa04520	Adherens junction		-2.7	5.6	4.4	30244	93	292	5	1.7	0.76	87|5879|6932|7048|51176	ACTN1|RAC1|TCF7|TGFBR2|LEF1	-2.4	T Cell Naïve CD4+
																																																																								Canonical Pathways	11	M235	PID TCR CALCIUM PATHWAY	-3.5	22	7.8	30244	28	145	3	2.1	1.2	3726|4773|4775	JUNB|NFATC2|NFATC3	-3	T Cell Non-Vd2 gd		KEGG Pathway	24	hsa04970	Salivary secretion		-2.7	5.6	4.4	30244	93	292	5	1.7	0.76	476|2778|5567|5578|5579	ATP1A1|GNAS|PRKACB|PRKCA|PRKCB	-2.4	T Cell Naïve CD4+
																																																																								GO Biological Processes	19	GO:0002313	mature B cell differentiation involved in immune response	-3.5	22	7.8	30244	28	145	3	2.1	1.2	3955|3956|139818	LFNG|LGALS1|DOCK11	-3	T Cell Non-Vd2 gd		GO Biological Processes	19	GO:0030833	regulation of actin filament polymerization	19_GO:0050789 regulation of biological process	-2.7	4.6	4.1	30244	136	292	6	2.1	0.83	6711|8440|23406|51429|85464|253260	SPTBN1|NCK2|COTL1|SNX9|SSH2|RICTOR	-2.4	T Cell Naïve CD4+
																																																																								WikiPathways	27	WP5092	Interactions of natural killer cells in pancreatic cancer	-3.5	22	7.8	30244	28	145	3	2.1	1.2	3002|5551|9437	GZMB|PRF1|NCR1	-3	T Cell Non-Vd2 gd		GO Biological Processes	19	GO:0006417	regulation of translation	19_GO:0008152 metabolic process	-2.7	2.5	3.5	30244	531	292	13	4.5	1.2	678|1656|1975|1982|2872|3191|8440|8473|8662|23112|26065|26986|27327	ZFP36L2|DDX6|EIF4B|EIF4G2|MKNK2|HNRNPL|NCK2|OGT|EIF3B|TNRC6B|LSM14A|PABPC1|TNRC6A	-2.4	T Cell Naïve CD4+
																																																																								GO Biological Processes	19	GO:0042176	regulation of protein catabolic process	-3.4	4.6	4.8	30244	364	145	8	5.5	1.9	101|1453|2316|6653|7128|7133|7917|79888	ADAM8|CSNK1D|FLNA|SORL1|TNFAIP3|TNFRSF1B|BAG6|LPCAT1	-2.9	T Cell Non-Vd2 gd		GO Biological Processes	19	GO:0120039	plasma membrane bounded cell projection morphogenesis	19_GO:0032502 developmental process	-2.7	2.7	3.6	30244	469	292	12	4.1	1.2	473|596|1785|3676|5588|5728|5879|9448|10507|51199|55619|64919	RERE|BCL2|DNM2|ITGA4|PRKCQ|PTEN|RAC1|MAP4K4|SEMA4D|NIN|DOCK10|BCL11B	-2.4	T Cell Naïve CD4+
																																																																								GO Biological Processes	19	GO:0043068	positive regulation of programmed cell death	-3.4	3.7	4.5	30244	561	145	10	6.9	2.1	101|694|2683|3676|3956|4170|5551|7133|7305|7805	ADAM8|BTG1|B4GALT1|ITGA4|LGALS1|MCL1|PRF1|TNFRSF1B|TYROBP|LAPTM5	-2.9	T Cell Non-Vd2 gd		Reactome Gene Sets	6	R-HSA-3000170	Syndecan interactions		-2.7	12	5.4	30244	27	292	3	1	0.59	87|3655|5578	ACTN1|ITGA6|PRKCA	-2.4	T Cell Naïve CD4+
																																																																								WikiPathways	27	WP453	Inflammatory response pathway	-3.4	21	7.6	30244	30	145	3	2.1	1.2	3560|7133|7535	IL2RB|TNFRSF1B|ZAP70	-2.9	T Cell Non-Vd2 gd		GO Biological Processes	19	GO:1905564	positive regulation of vascular endothelial cell proliferation	19_GO:0048518 positive regulation of biological process	-2.7	12	5.4	30244	27	292	3	1	0.59	3676|5335|10000	ITGA4|PLCG1|AKT3	-2.4	T Cell Naïve CD4+
																																																																								GO Biological Processes	19	GO:0034067	protein localization to Golgi apparatus	-3.4	21	7.6	30244	30	145	3	2.1	1.2	1453|2580|6653	CSNK1D|GAK|SORL1	-2.9	T Cell Non-Vd2 gd		WikiPathways	27	WP2035	Follicle stimulating hormone (FSH) signaling pathway		-2.7	12	5.4	30244	27	292	3	1	0.59	2308|2870|5578	FOXO1|GRK6|PRKCA	-2.4	T Cell Naïve CD4+
																																																																								GO Biological Processes	19	GO:0030183	B cell differentiation	-3.4	8	5.6	30244	130	145	5	3.4	1.5	3676|3955|3956|23228|139818	ITGA4|LFNG|LGALS1|PLCL2|DOCK11	-2.9	T Cell Non-Vd2 gd		GO Biological Processes	19	GO:2000737	negative regulation of stem cell differentiation	19_GO:0032502 developmental process	-2.7	12	5.4	30244	27	292	3	1	0.59	678|5978|81606	ZFP36L2|REST|LBH	-2.4	T Cell Naïve CD4+
																																																																								GO Biological Processes	19	GO:1902532	negative regulation of intracellular signal transduction	-3.4	3.7	4.5	30244	566	145	10	6.9	2.1	5140|5144|5606|6653|7128|9516|10625|11314|22821|84174	PDE3B|PDE4D|MAP2K3|SORL1|TNFAIP3|LITAF|IVNS1ABP|CD300A|RASA3|SLA2	-2.9	T Cell Non-Vd2 gd		Reactome Gene Sets	6	R-HSA-202733	Cell surface interactions at the vascular wall		-2.7	4.5	4.1	30244	137	292	6	2.1	0.83	960|961|3655|3676|3845|5335	CD44|CD47|ITGA6|ITGA4|KRAS|PLCG1	-2.4	T Cell Naïve CD4+
																																																																								GO Biological Processes	19	GO:0002833	positive regulation of response to biotic stimulus	-3.4	5.2	4.9	30244	281	145	7	4.8	1.8	101|3822|3823|7128|7294|7305|121260	ADAM8|KLRC2|KLRC3|TNFAIP3|TXK|TYROBP|SLC15A4	-2.9	T Cell Non-Vd2 gd		GO Biological Processes	19	GO:0008277	regulation of G protein-coupled receptor signaling pathway	19_GO:0050896 response to stimulus	-2.7	4.5	4.1	30244	137	292	6	2.1	0.83	156|1785|2771|2870|5578|64784	GRK2|DNM2|GNAI2|GRK6|PRKCA|CRTC3	-2.4	T Cell Naïve CD4+
																																																																								GO Biological Processes	19	GO:0051345	positive regulation of hydrolase activity	-3.4	3.7	4.4	30244	570	145	10	6.9	2.1	489|2889|4155|5900|6494|7294|7805|11314|26999|139818	ATP2A3|RAPGEF1|MBP|RALGDS|SIPA1|TXK|LAPTM5|CD300A|CYFIP2|DOCK11	-2.9	T Cell Non-Vd2 gd		Canonical Pathways	11	M145	PID P53 DOWNSTREAM PATHWAY		-2.7	4.5	4.1	30244	137	292	6	2.1	0.83	596|4170|5728|9448|28984|54541	BCL2|MCL1|PTEN|MAP4K4|RGCC|DDIT4	-2.4	T Cell Naïve CD4+
																																																																								GO Biological Processes	19	GO:0060048	cardiac muscle contraction	-3.3	11	6.1	30244	74	145	4	2.8	1.4	156|5606|6444|7852	GRK2|MAP2K3|SGCD|CXCR4	-2.9	T Cell Non-Vd2 gd		GO Biological Processes	19	GO:0006892	post-Golgi vesicle-mediated transport	19_GO:0051179 localization	-2.7	5.5	4.3	30244	94	292	5	1.7	0.76	1785|3916|4905|6711|54832	DNM2|LAMP1|NSF|SPTBN1|VPS13C	-2.4	T Cell Naïve CD4+
																																																																								GO Biological Processes	19	GO:1903530	regulation of secretion by cell	-3.3	3.6	4.4	30244	573	145	10	6.9	2.1	101|156|2771|3822|3993|7040|7133|11314|55784|90007	ADAM8|GRK2|GNAI2|KLRC2|LLGL2|TGFB1|TNFRSF1B|CD300A|MCTP2|MIDN	-2.9	T Cell Non-Vd2 gd		GO Biological Processes	19	GO:0031589	cell-substrate adhesion	19_GO:0009987 cellular process	-2.7	3.9	3.9	30244	185	292	7	2.4	0.9	87|596|960|3655|3676|5879|7791	ACTN1|BCL2|CD44|ITGA6|ITGA4|RAC1|ZYX	-2.4	T Cell Naïve CD4+
																																																																								GO Biological Processes	19	GO:0031343	positive regulation of cell killing	-3.3	11	6.1	30244	75	145	4	2.8	1.4	3822|3823|5551|7305	KLRC2|KLRC3|PRF1|TYROBP	-2.9	T Cell Non-Vd2 gd		Canonical Pathways	11	M100	PID SHP2 PATHWAY		-2.6	7.3	4.7	30244	57	292	4	1.4	0.68	3572|3716|3845|5605	IL6ST|JAK1|KRAS|MAP2K2	-2.4	T Cell Naïve CD4+
																																																																								Reactome Gene Sets	6	R-HSA-166520	Signaling by NTRKs	-3.3	7.8	5.5	30244	134	145	5	3.4	1.5	2889|3398|3726|3727|5900	RAPGEF1|ID2|JUNB|JUND|RALGDS	-2.9	T Cell Non-Vd2 gd		Reactome Gene Sets	6	R-HSA-168643	Nucleotide-binding domain, leucine rich repeat containing receptor (NLR) signaling pathways		-2.6	7.3	4.7	30244	57	292	4	1.4	0.68	596|4790|10628|22861	BCL2|NFKB1|TXNIP|NLRP1	-2.4	T Cell Naïve CD4+
																																																																								Reactome Gene Sets	6	R-HSA-449147	Signaling by Interleukins	-3.3	4	4.5	30244	473	145	9	6.2	2	2889|3560|3726|4170|5606|7040|7133|9987|26469	RAPGEF1|IL2RB|JUNB|MCL1|MAP2K3|TGFB1|TNFRSF1B|HNRNPDL|PTPN18	-2.9	T Cell Non-Vd2 gd		GO Biological Processes	19	GO:0031667	response to nutrient levels	19_GO:0050896 response to stimulus	-2.6	2.6	3.5	30244	471	292	12	4.1	1.2	596|2308|2771|3191|5292|7048|8428|8473|27327|64332|143686|253260	BCL2|FOXO1|GNAI2|HNRNPL|PIM1|TGFBR2|STK24|OGT|TNRC6A|NFKBIZ|SESN3|RICTOR	-2.4	T Cell Naïve CD4+
																																																																								Canonical Pathways	11	M290	PID IL12 STAT4 PATHWAY	-3.3	20	7.3	30244	32	145	3	2.1	1.2	919|5551|7040	CD247|PRF1|TGFB1	-2.9	T Cell Non-Vd2 gd		KEGG Pathway	24	hsa04621	NOD-like receptor signaling pathway		-2.6	3.9	3.9	30244	186	292	7	2.4	0.9	596|3716|4790|4792|10628|22861|140609	BCL2|JAK1|NFKB1|NFKBIA|TXNIP|NLRP1|NEK7	-2.4	T Cell Naïve CD4+
																																																																								GO Biological Processes	19	GO:0045685	regulation of glial cell differentiation	-3.3	11	6	30244	77	145	4	2.8	1.4	3398|7040|7133|7852	ID2|TGFB1|TNFRSF1B|CXCR4	-2.9	T Cell Non-Vd2 gd		GO Biological Processes	19	GO:0030036	actin cytoskeleton organization	19_GO:0009987 cellular process	-2.6	2.5	3.5	30244	536	292	13	4.5	1.2	87|596|752|3845|4627|5879|6711|7791|8440|8452|65108|85464|253260	ACTN1|BCL2|FMNL1|KRAS|MYH9|RAC1|SPTBN1|ZYX|NCK2|CUL3|MARCKSL1|SSH2|RICTOR	-2.4	T Cell Naïve CD4+
																																																																								GO Biological Processes	19	GO:0006468	protein phosphorylation	-3.3	3.3	4.3	30244	692	145	11	7.6	2.2	156|864|994|1453|2580|2872|5583|5606|7040|7294|7535	GRK2|RUNX3|CDC25B|CSNK1D|GAK|MKNK2|PRKCH|MAP2K3|TGFB1|TXK|ZAP70	-2.9	T Cell Non-Vd2 gd		GO Biological Processes	19	GO:0018393	internal peptidyl-lysine acetylation	19_GO:0008152 metabolic process	-2.6	5.5	4.3	30244	95	292	5	1.7	0.76	6881|7994|8473|23326|284058	TAF10|KAT6A|OGT|USP22|KANSL1	-2.4	T Cell Naïve CD4+
																																																																								WikiPathways	27	WP4900	Purinergic signaling	-3.3	19	7.2	30244	33	145	3	2.1	1.2	2771|2778|286530	GNAI2|GNAS|P2RY8	-2.8	T Cell Non-Vd2 gd		GO Biological Processes	19	GO:0040007	growth	19_GO:0040007 growth	-2.6	2.8	3.6	30244	411	292	11	3.8	1.1	472|596|975|2778|3676|6881|7048|7294|51199|80351|196528	ATM|BCL2|CD81|GNAS|ITGA4|TAF10|TGFBR2|TXK|NIN|TNKS2|ARID2	-2.4	T Cell Naïve CD4+
																																																																								GO Biological Processes	19	GO:0006622	protein targeting to lysosome	-3.3	19	7.2	30244	33	145	3	2.1	1.2	6653|7805|79158	SORL1|LAPTM5|GNPTAB	-2.8	T Cell Non-Vd2 gd		GO Biological Processes	19	GO:0048589	developmental growth	19_GO:0040007 growth	-2.6	2.8	3.6	30244	411	292	11	3.8	1.1	472|596|975|2778|3676|6881|7048|7294|51199|80351|196528	ATM|BCL2|CD81|GNAS|ITGA4|TAF10|TGFBR2|TXK|NIN|TNKS2|ARID2	-2.4	T Cell Naïve CD4+
																																																																								Reactome Gene Sets	6	R-HSA-2871809	FCERI mediated Ca+2 mobilization	-3.3	19	7.2	30244	33	145	3	2.1	1.2	4773|4775|7294	NFATC2|NFATC3|TXK	-2.8	T Cell Non-Vd2 gd		GO Biological Processes	19	GO:0008360	regulation of cell shape	19_GO:0032502 developmental process	-2.6	4.5	4	30244	139	292	6	2.1	0.83	752|4627|5879|10507|54014|55843	FMNL1|MYH9|RAC1|SEMA4D|BRWD1|ARHGAP15	-2.4	T Cell Naïve CD4+
																																																																								KEGG Pathway	24	hsa05135	Yersinia infection	-3.3	7.6	5.4	30244	137	145	5	3.4	1.5	3676|4773|4775|5606|7535	ITGA4|NFATC2|NFATC3|MAP2K3|ZAP70	-2.8	T Cell Non-Vd2 gd		GO Biological Processes	19	GO:1903322	positive regulation of protein modification by small protein conjugation or removal	19_GO:0048518 positive regulation of biological process	-2.6	4.5	4	30244	139	292	6	2.1	0.83	868|5728|8452|10273|10892|80762	CBLB|PTEN|CUL3|STUB1|MALT1|NDFIP1	-2.4	T Cell Naïve CD4+
																																																																								KEGG Pathway	24	hsa04612	Antigen processing and presentation	-3.3	11	6	30244	78	145	4	2.8	1.4	3804|3812|3822|3823	KIR2DL3|KIR3DL2|KLRC2|KLRC3	-2.8	T Cell Non-Vd2 gd		GO Biological Processes	19	GO:0031175	neuron projection development	19_GO:0032502 developmental process	-2.6	2.3	3.4	30244	670	292	15	5.1	1.3	473|596|1785|3676|5588|5728|5879|8440|9448|10507|51199|55619|64919|157680|285527	RERE|BCL2|DNM2|ITGA4|PRKCQ|PTEN|RAC1|NCK2|MAP4K4|SEMA4D|NIN|DOCK10|BCL11B|VPS13B|FRYL	-2.4	T Cell Naïve CD4+
																																																																								GO Biological Processes	19	GO:0045785	positive regulation of cell adhesion	-3.3	3.9	4.4	30244	482	145	9	6.2	2	101|864|1604|2316|3676|3956|7535|9806|59339	ADAM8|RUNX3|CD55|FLNA|ITGA4|LGALS1|ZAP70|SPOCK2|PLEKHA2	-2.8	T Cell Non-Vd2 gd		GO Biological Processes	19	GO:0048858	cell projection morphogenesis	19_GO:0032502 developmental process	-2.6	2.6	3.5	30244	474	292	12	4.1	1.2	473|596|1785|3676|5588|5728|5879|9448|10507|51199|55619|64919	RERE|BCL2|DNM2|ITGA4|PRKCQ|PTEN|RAC1|MAP4K4|SEMA4D|NIN|DOCK10|BCL11B	-2.4	T Cell Naïve CD4+
																																																																								KEGG Pathway	24	hsa04010	MAPK signaling pathway	-3.2	5	4.7	30244	294	145	7	4.8	1.8	994|2316|2872|3727|4775|5606|7040	CDC25B|FLNA|MKNK2|JUND|NFATC3|MAP2K3|TGFB1	-2.8	T Cell Non-Vd2 gd		GO Biological Processes	19	GO:0002931	response to ischemia	19_GO:0050896 response to stimulus	-2.6	7.1	4.6	30244	58	292	4	1.4	0.68	596|5978|10273|57492	BCL2|REST|STUB1|ARID1B	-2.4	T Cell Naïve CD4+
																																																																								GO Biological Processes	19	GO:0045619	regulation of lymphocyte differentiation	-3.2	5.9	5	30244	212	145	6	4.1	1.7	101|678|864|3398|3726|7535	ADAM8|ZFP36L2|RUNX3|ID2|JUNB|ZAP70	-2.8	T Cell Non-Vd2 gd		Reactome Gene Sets	6	R-HSA-186797	Signaling by PDGF		-2.6	7.1	4.6	30244	58	292	4	1.4	0.68	3845|5335|6777|8440	KRAS|PLCG1|STAT5B|NCK2	-2.4	T Cell Naïve CD4+
																																																																								GO Biological Processes	19	GO:0071222	cellular response to lipopolysaccharide	-3.2	5.9	5	30244	212	145	6	4.1	1.7	5606|7040|7128|7133|9516|10417	MAP2K3|TGFB1|TNFAIP3|TNFRSF1B|LITAF|SPON2	-2.8	T Cell Non-Vd2 gd		GO Biological Processes	19	GO:0036293	response to decreased oxygen levels	19_GO:0050896 response to stimulus	-2.6	3.2	3.7	30244	295	292	9	3.1	1	472|596|824|3727|5978|7048|10273|28984|54541	ATM|BCL2|CAPN2|JUND|REST|TGFBR2|STUB1|RGCC|DDIT4	-2.4	T Cell Naïve CD4+
																																																																								Reactome Gene Sets	6	R-HSA-9664433	Leishmania parasite growth and survival	-3.2	11	5.9	30244	79	145	4	2.8	1.4	919|2771|2778|4627	CD247|GNAI2|GNAS|MYH9	-2.8	T Cell Non-Vd2 gd		GO Biological Processes	19	GO:1903312	negative regulation of mRNA metabolic process	19_GO:0048519 negative regulation of biological process	-2.6	5.4	4.3	30244	96	292	5	1.7	0.76	3191|6429|8683|26986|55544	HNRNPL|SRSF4|SRSF9|PABPC1|RBM38	-2.4	T Cell Naïve CD4+
																																																																								Reactome Gene Sets	6	R-HSA-9662851	Anti-inflammatory response favouring Leishmania parasite infection	-3.2	11	5.9	30244	79	145	4	2.8	1.4	919|2771|2778|4627	CD247|GNAI2|GNAS|MYH9	-2.8	T Cell Non-Vd2 gd		KEGG Pathway	24	hsa05414	Dilated cardiomyopathy		-2.6	5.4	4.3	30244	96	292	5	1.7	0.76	489|2778|3655|3676|5567	ATP2A3|GNAS|ITGA6|ITGA4|PRKACB	-2.4	T Cell Naïve CD4+
																																																																								GO Biological Processes	19	GO:0090322	regulation of superoxide metabolic process	-3.2	18	7	30244	34	145	3	2.1	1.2	2771|7040|7305	GNAI2|TGFB1|TYROBP	-2.8	T Cell Non-Vd2 gd		Reactome Gene Sets	6	R-HSA-9692914	SARS-CoV-1-host interactions		-2.6	5.4	4.3	30244	96	292	5	1.7	0.76	4790|4792|6204|6231|11123	NFKB1|NFKBIA|RPS10|RPS26|RCAN3	-2.4	T Cell Naïve CD4+
																																																																								GO Biological Processes	19	GO:0044000	movement in host	-3.2	7.4	5.3	30244	140	145	5	3.4	1.5	156|1604|6404|7852|79720	GRK2|CD55|SELPLG|CXCR4|VPS37B	-2.8	T Cell Non-Vd2 gd		GO Biological Processes	19	GO:0001910	regulation of leukocyte mediated cytotoxicity	19_GO:0002376 immune system process	-2.6	5.4	4.3	30244	96	292	5	1.7	0.76	3575|3916|5272|6777|10125	IL7R|LAMP1|SERPINB9|STAT5B|RASGRP1	-2.4	T Cell Naïve CD4+
																																																																								GO Biological Processes	19	GO:0050767	regulation of neurogenesis	-3.2	4.3	4.5	30244	390	145	8	5.5	1.9	393|3398|4155|5583|6653|7040|7133|7852	ARHGAP4|ID2|MBP|PRKCH|SORL1|TGFB1|TNFRSF1B|CXCR4	-2.8	T Cell Non-Vd2 gd		GO Biological Processes	19	GO:1902807	negative regulation of cell cycle G1/S phase transition	19_GO:0048519 negative regulation of biological process	-2.6	5.4	4.3	30244	96	292	5	1.7	0.76	472|596|5728|5934|29117	ATM|BCL2|PTEN|RBL2|BRD7	-2.4	T Cell Naïve CD4+
																																																																								GO Biological Processes	19	GO:0008283	cell population proliferation	-3.2	3.2	4.2	30244	706	145	11	7.6	2.2	694|2683|2771|3398|3726|6653|9047|10077|23228|80709|83593	BTG1|B4GALT1|GNAI2|ID2|JUNB|SORL1|SH2D2A|TSPAN32|PLCL2|AKNA|RASSF5	-2.8	T Cell Non-Vd2 gd		Reactome Gene Sets	6	R-HSA-8878159	Transcriptional regulation by RUNX3		-2.6	5.4	4.3	30244	96	292	5	1.7	0.76	3676|3845|6932|51176|84441	ITGA4|KRAS|TCF7|LEF1|MAML2	-2.4	T Cell Naïve CD4+
																																																																								GO Biological Processes	19	GO:0003013	circulatory system process	-3.2	3.8	4.4	30244	494	145	9	6.2	2	156|489|3398|5144|5606|6444|7040|7852|83988	GRK2|ATP2A3|ID2|PDE4D|MAP2K3|SGCD|TGFB1|CXCR4|NCALD	-2.8	T Cell Non-Vd2 gd		GO Biological Processes	19	GO:0050769	positive regulation of neurogenesis	19_GO:0032502 developmental process	-2.6	3.5	3.8	30244	240	292	8	2.7	0.96	3572|3845|4124|5583|5605|10507|23013|51199	IL6ST|KRAS|MAN2A1|PRKCH|MAP2K2|SEMA4D|SPEN|NIN	-2.4	T Cell Naïve CD4+
																																																																								GO Biological Processes	19	GO:1903900	regulation of viral life cycle	-3.2	7.2	5.2	30244	144	145	5	3.4	1.5	3956|4061|10581|56829|79720	LGALS1|LY6E|IFITM2|ZC3HAV1|VPS37B	-2.8	T Cell Non-Vd2 gd		Reactome Gene Sets	6	R-HSA-212165	Epigenetic regulation of gene expression		-2.6	3.9	3.9	30244	188	292	7	2.4	0.9	902|4297|8473|11168|58508|94239|284058	CCNH|KMT2A|OGT|PSIP1|KMT2C|H2AZ2|KANSL1	-2.4	T Cell Naïve CD4+
																																																																								WikiPathways	27	WP4877	Host-pathogen interaction of human coronaviruses - MAPK signaling	-3.2	17	6.8	30244	36	145	3	2.1	1.2	3726|5606|10581	JUNB|MAP2K3|IFITM2	-2.8	T Cell Non-Vd2 gd		GO Biological Processes	19	GO:0045954	positive regulation of natural killer cell mediated cytotoxicity	19_GO:0044419 biological process involved in interspecies interaction between organisms	-2.6	11	5.3	30244	28	292	3	1	0.59	3916|6777|10125	LAMP1|STAT5B|RASGRP1	-2.4	T Cell Naïve CD4+
																																																																								GO Biological Processes	19	GO:0001837	epithelial to mesenchymal transition	-3.2	10	5.7	30244	83	145	4	2.8	1.4	1655|2316|7040|80709	DDX5|FLNA|TGFB1|AKNA	-2.8	T Cell Non-Vd2 gd		Reactome Gene Sets	6	R-HSA-1855204	Synthesis of IP3 and IP4 in the cytosol		-2.6	11	5.3	30244	28	292	3	1	0.59	3707|5335|5728	ITPKB|PLCG1|PTEN	-2.4	T Cell Naïve CD4+
																																																																								GO Biological Processes	19	GO:0070661	leukocyte proliferation	-3.1	7.1	5.2	30244	146	145	5	3.4	1.5	3726|9047|10077|23228|83593	JUNB|SH2D2A|TSPAN32|PLCL2|RASSF5	-2.8	T Cell Non-Vd2 gd		WikiPathways	27	WP5036	Angiotensin II receptor type 1 pathway		-2.6	11	5.3	30244	28	292	3	1	0.59	3572|3727|7048	IL6ST|JUND|TGFBR2	-2.4	T Cell Naïve CD4+
																																																																								GO Biological Processes	19	GO:0030162	regulation of proteolysis	-3.1	3.2	4.1	30244	719	145	11	7.6	2.2	101|489|1453|4155|4627|6653|7133|7805|7917|9806|26999	ADAM8|ATP2A3|CSNK1D|MBP|MYH9|SORL1|TNFRSF1B|LAPTM5|BAG6|SPOCK2|CYFIP2	-2.7	T Cell Non-Vd2 gd		Reactome Gene Sets	6	R-HSA-400042	Adrenaline,noradrenaline inhibits insulin secretion		-2.6	11	5.3	30244	28	292	3	1	0.59	2771|2782|2783	GNAI2|GNB1|GNB2	-2.4	T Cell Naïve CD4+
																																																																								GO Biological Processes	19	GO:0010942	positive regulation of cell death	-3.1	3.4	4.2	30244	609	145	10	6.9	2.1	101|694|2683|3676|3956|4170|5551|7133|7305|7805	ADAM8|BTG1|B4GALT1|ITGA4|LGALS1|MCL1|PRF1|TNFRSF1B|TYROBP|LAPTM5	-2.7	T Cell Non-Vd2 gd		GO Biological Processes	19	GO:0035522	monoubiquitinated histone H2A deubiquitination	19_GO:0008152 metabolic process	-2.6	11	5.3	30244	28	292	3	1	0.59	6881|23326|171023	TAF10|USP22|ASXL1	-2.4	T Cell Naïve CD4+
																																																																								GO Biological Processes	19	GO:0008015	blood circulation	-3.1	4.2	4.4	30244	402	145	8	5.5	1.9	156|3398|5144|5606|6444|7040|7852|83988	GRK2|ID2|PDE4D|MAP2K3|SGCD|TGFB1|CXCR4|NCALD	-2.7	T Cell Non-Vd2 gd		GO Biological Processes	19	GO:0007214	gamma-aminobutyric acid signaling pathway	19_GO:0050789 regulation of biological process	-2.6	11	5.3	30244	28	292	3	1	0.59	2771|5334|23228	GNAI2|PLCL1|PLCL2	-2.4	T Cell Naïve CD4+
																																																																								GO Biological Processes	19	GO:0002705	positive regulation of leukocyte mediated immunity	-3.1	7	5.1	30244	149	145	5	3.4	1.5	1604|3822|3823|7040|7305	CD55|KLRC2|KLRC3|TGFB1|TYROBP	-2.7	T Cell Non-Vd2 gd		GO Biological Processes	19	GO:0035521	monoubiquitinated histone deubiquitination	19_GO:0008152 metabolic process	-2.6	11	5.3	30244	28	292	3	1	0.59	6881|23326|171023	TAF10|USP22|ASXL1	-2.4	T Cell Naïve CD4+
																																																																								GO Biological Processes	19	GO:0071219	cellular response to molecule of bacterial origin	-3.1	5.6	4.8	30244	225	145	6	4.1	1.7	5606|7040|7128|7133|9516|10417	MAP2K3|TGFB1|TNFAIP3|TNFRSF1B|LITAF|SPON2	-2.7	T Cell Non-Vd2 gd		WikiPathways	27	WP5200	Dravet syndrome		-2.6	11	5.3	30244	28	292	3	1	0.59	4790|5578|253260	NFKB1|PRKCA|RICTOR	-2.4	T Cell Naïve CD4+
																																																																								WikiPathways	27	WP4298	Acute viral myocarditis	-3.1	9.7	5.6	30244	86	145	4	2.8	1.4	1604|6444|7040|7852	CD55|SGCD|TGFB1|CXCR4	-2.7	T Cell Non-Vd2 gd		GO Biological Processes	19	GO:0033135	regulation of peptidyl-serine phosphorylation	19_GO:0008152 metabolic process	-2.6	4.4	4	30244	140	292	6	2.1	0.83	596|960|5728|8440|64324|253260	BCL2|CD44|PTEN|NCK2|NSD1|RICTOR	-2.4	T Cell Naïve CD4+
																																																																								GO Biological Processes	19	GO:0002685	regulation of leukocyte migration	-3.1	5.5	4.7	30244	227	145	6	4.1	1.7	101|1652|3676|4267|11314|79890	ADAM8|DDT|ITGA4|CD99|CD300A|RIN3	-2.7	T Cell Non-Vd2 gd		KEGG Pathway	24	hsa05022	Pathways of neurodegeneration - multiple diseases		-2.6	2.6	3.5	30244	476	292	12	4.1	1.2	489|513|596|824|3845|4790|5335|5534|5578|5579|5605|5879	ATP2A3|ATP5F1D|BCL2|CAPN2|KRAS|NFKB1|PLCG1|PPP3R1|PRKCA|PRKCB|MAP2K2|RAC1	-2.4	T Cell Naïve CD4+
																																																																								GO Biological Processes	19	GO:0035304	regulation of protein dephosphorylation	-3.1	9.6	5.6	30244	87	145	4	2.8	1.4	2771|7040|11314|22870	GNAI2|TGFB1|CD300A|PPP6R1	-2.7	T Cell Non-Vd2 gd		Reactome Gene Sets	6	R-HSA-5653656	Vesicle-mediated transport		-2.6	2.3	3.4	30244	673	292	15	5.1	1.3	156|1604|1785|3482|3575|4124|4627|4905|5879|6711|8675|9267|10000|22848|51429	GRK2|CD55|DNM2|IGF2R|IL7R|MAN2A1|MYH9|NSF|RAC1|SPTBN1|STX16|CYTH1|AKT3|AAK1|SNX9	-2.4	T Cell Naïve CD4+
																																																																								GO Biological Processes	19	GO:0050672	negative regulation of lymphocyte proliferation	-3.1	9.5	5.5	30244	88	145	4	2.8	1.4	7305|10077|11314|83593	TYROBP|TSPAN32|CD300A|RASSF5	-2.7	T Cell Non-Vd2 gd		GO Biological Processes	19	GO:0090407	organophosphate biosynthetic process	19_GO:0008152 metabolic process	-2.6	2.5	3.5	30244	541	292	13	4.5	1.2	472|513|3631|3707|5293|5305|5728|8525|23049|26751|51727|94103|256987	ATM|ATP5F1D|INPP4A|ITPKB|PIK3CD|PIP4K2A|PTEN|DGKZ|SMG1|SH3YL1|CMPK1|ORMDL3|SERINC5	-2.4	T Cell Naïve CD4+
																																																																								WikiPathways	27	WP254	Apoptosis	-3.1	9.5	5.5	30244	88	145	4	2.8	1.4	3002|4170|5551|7133	GZMB|MCL1|PRF1|TNFRSF1B	-2.7	T Cell Non-Vd2 gd		GO Biological Processes	19	GO:0002831	regulation of response to biotic stimulus	19_GO:0050896 response to stimulus	-2.6	2.6	3.5	30244	477	292	12	4.1	1.2	1604|3916|4792|5272|5578|6777|7294|10125|22861|26065|27086|64332	CD55|LAMP1|NFKBIA|SERPINB9|PRKCA|STAT5B|TXK|RASGRP1|NLRP1|LSM14A|FOXP1|NFKBIZ	-2.4	T Cell Naïve CD4+
																																																																								Reactome Gene Sets	6	R-HSA-9031628	NGF-stimulated transcription	-3.1	16	6.5	30244	39	145	3	2.1	1.2	3398|3726|3727	ID2|JUNB|JUND	-2.7	T Cell Non-Vd2 gd		GO Biological Processes	19	GO:0043254	regulation of protein-containing complex assembly	19_GO:0050789 regulation of biological process	-2.6	2.7	3.5	30244	415	292	11	3.8	1.1	472|5879|6711|8440|10273|23406|51429|85464|129293|140609|253260	ATM|RAC1|SPTBN1|NCK2|STUB1|COTL1|SNX9|SSH2|TRABD2A|NEK7|RICTOR	-2.4	T Cell Naïve CD4+
																																																																								KEGG Pathway	24	hsa04921	Oxytocin signaling pathway	-3	6.8	5	30244	154	145	5	3.4	1.5	1938|2771|2778|4773|4775	EEF2|GNAI2|GNAS|NFATC2|NFATC3	-2.7	T Cell Non-Vd2 gd		GO Biological Processes	19	GO:0008585	female gonad development	19_GO:0022414 reproductive process	-2.6	5.3	4.2	30244	97	292	5	1.7	0.76	472|596|3955|6777|83943	ATM|BCL2|LFNG|STAT5B|IMMP2L	-2.4	T Cell Naïve CD4+
																																																																								GO Biological Processes	19	GO:0032945	negative regulation of mononuclear cell proliferation	-3	9.4	5.5	30244	89	145	4	2.8	1.4	7305|10077|11314|83593	TYROBP|TSPAN32|CD300A|RASSF5	-2.7	T Cell Non-Vd2 gd		GO Biological Processes	19	GO:0006475	internal protein amino acid acetylation	19_GO:0008152 metabolic process	-2.6	5.3	4.2	30244	97	292	5	1.7	0.76	6881|7994|8473|23326|284058	TAF10|KAT6A|OGT|USP22|KANSL1	-2.4	T Cell Naïve CD4+
																																																																								WikiPathways	27	WP69	T-cell receptor signaling pathway	-3	9.3	5.5	30244	90	145	4	2.8	1.4	919|4773|7040|7535	CD247|NFATC2|TGFB1|ZAP70	-2.7	T Cell Non-Vd2 gd		GO Biological Processes	19	GO:2001056	positive regulation of cysteine-type endopeptidase activity	19_GO:0048518 positive regulation of biological process	-2.6	4.4	4	30244	141	292	6	2.1	0.83	489|5134|5978|10892|22861|23787	ATP2A3|PDCD2|REST|MALT1|NLRP1|MTCH1	-2.4	T Cell Naïve CD4+
																																																																								KEGG Pathway	24	hsa05410	Hypertrophic cardiomyopathy	-3	9.3	5.5	30244	90	145	4	2.8	1.4	489|3676|6444|7040	ATP2A3|ITGA4|SGCD|TGFB1	-2.7	T Cell Non-Vd2 gd		Reactome Gene Sets	6	R-HSA-68875	Mitotic Prophase		-2.6	4.4	4	30244	141	292	6	2.1	0.83	5578|5579|6418|23225|94239|140609	PRKCA|PRKCB|SET|NUP210|H2AZ2|NEK7	-2.4	T Cell Naïve CD4+
																																																																								GO Biological Processes	19	GO:1903706	regulation of hemopoiesis	-3	4	4.3	30244	418	145	8	5.5	1.9	101|678|864|3398|3726|7040|7305|7535	ADAM8|ZFP36L2|RUNX3|ID2|JUNB|TGFB1|TYROBP|ZAP70	-2.7	T Cell Non-Vd2 gd		Reactome Gene Sets	6	R-HSA-72702	Ribosomal scanning and start codon recognition		-2.6	7	4.6	30244	59	292	4	1.4	0.68	1975|6204|6231|8662	EIF4B|RPS10|RPS26|EIF3B	-2.4	T Cell Naïve CD4+
																																																																								GO Biological Processes	19	GO:0051046	regulation of secretion	-3	3.3	4.1	30244	632	145	10	6.9	2.1	101|156|2771|3822|3993|7040|7133|11314|55784|90007	ADAM8|GRK2|GNAI2|KLRC2|LLGL2|TGFB1|TNFRSF1B|CD300A|MCTP2|MIDN	-2.7	T Cell Non-Vd2 gd		Canonical Pathways	11	M166	PID ATF2 PATHWAY		-2.6	7	4.6	30244	59	292	4	1.4	0.68	596|3727|5578|8452	BCL2|JUND|PRKCA|CUL3	-2.4	T Cell Naïve CD4+
																																																																								GO Biological Processes	19	GO:0060047	heart contraction	-3	9.2	5.4	30244	91	145	4	2.8	1.4	156|5606|6444|7852	GRK2|MAP2K3|SGCD|CXCR4	-2.7	T Cell Non-Vd2 gd		Reactome Gene Sets	6	R-HSA-72187	mRNA 3'-end processing		-2.6	7	4.6	30244	59	292	4	1.4	0.68	6429|6430|8106|8683	SRSF4|SRSF5|PABPN1|SRSF9	-2.4	T Cell Naïve CD4+
																																																																								WikiPathways	27	WP35	G protein signaling pathways	-3	9.2	5.4	30244	91	145	4	2.8	1.4	2771|2778|5144|5583	GNAI2|GNAS|PDE4D|PRKCH	-2.7	T Cell Non-Vd2 gd		WikiPathways	27	WP4816	TGF-beta receptor signaling in skeletal dysplasias		-2.6	7	4.6	30244	59	292	4	1.4	0.68	3716|4790|7048|51176	JAK1|NFKB1|TGFBR2|LEF1	-2.4	T Cell Naïve CD4+
																																																																								GO Biological Processes	19	GO:0045123	cellular extravasation	-3	15	6.3	30244	41	145	3	2.1	1.2	3676|4267|6404	ITGA4|CD99|SELPLG	-2.6	T Cell Non-Vd2 gd		GO Biological Processes	19	GO:0043281	regulation of cysteine-type endopeptidase activity involved in apoptotic process	19_GO:0008152 metabolic process	-2.6	3.8	3.8	30244	190	292	7	2.4	0.9	489|960|5134|5978|10892|22861|23787	ATP2A3|CD44|PDCD2|REST|MALT1|NLRP1|MTCH1	-2.4	T Cell Naïve CD4+
																																																																								GO Biological Processes	19	GO:0002691	regulation of cellular extravasation	-3	15	6.3	30244	41	145	3	2.1	1.2	101|3676|4267	ADAM8|ITGA4|CD99	-2.6	T Cell Non-Vd2 gd		GO Biological Processes	19	GO:0002822	regulation of adaptive immune response based on somatic recombination of immune receptors built from immunoglobulin superfamily domains	19_GO:0002376 immune system process	-2.6	3.8	3.8	30244	190	292	7	2.4	0.9	975|1604|3575|5588|10892|64332|80762	CD81|CD55|IL7R|PRKCQ|MALT1|NFKBIZ|NDFIP1	-2.4	T Cell Naïve CD4+
																																																																								Reactome Gene Sets	6	R-HSA-418555	G alpha (s) signalling events	-3	6.6	4.9	30244	158	145	5	3.4	1.5	156|2771|2778|5140|5144	GRK2|GNAI2|GNAS|PDE3B|PDE4D	-2.6	T Cell Non-Vd2 gd		GO Biological Processes	19	GO:1901988	negative regulation of cell cycle phase transition	19_GO:0048519 negative regulation of biological process	-2.6	3.4	3.7	30244	243	292	8	2.7	0.96	472|596|678|1112|5728|5934|28984|29117	ATM|BCL2|ZFP36L2|FOXN3|PTEN|RBL2|RGCC|BRD7	-2.4	T Cell Naïve CD4+
																																																																								GO Biological Processes	19	GO:0051701	biological process involved in interaction with host	-3	6.6	4.9	30244	159	145	5	3.4	1.5	156|1604|6404|7852|79720	GRK2|CD55|SELPLG|CXCR4|VPS37B	-2.6	T Cell Non-Vd2 gd		Reactome Gene Sets	6	R-HSA-9678108	SARS-CoV-1 Infection		-2.6	4.4	4	30244	142	292	6	2.1	0.83	4790|4792|6204|6231|11123|79668	NFKB1|NFKBIA|RPS10|RPS26|RCAN3|PARP8	-2.4	T Cell Naïve CD4+
																																																																								GO Biological Processes	19	GO:0007229	integrin-mediated signaling pathway	-3	8.9	5.3	30244	94	145	4	2.8	1.4	3676|4627|7294|10077	ITGA4|MYH9|TXK|TSPAN32	-2.6	T Cell Non-Vd2 gd		KEGG Pathway	24	hsa04120	Ubiquitin mediated proteolysis		-2.6	4.4	4	30244	142	292	6	2.1	0.83	868|4214|8452|10273|11059|57448	CBLB|MAP3K1|CUL3|STUB1|WWP1|BIRC6	-2.4	T Cell Naïve CD4+
																																																																								GO Biological Processes	19	GO:0032814	regulation of natural killer cell activation	-2.9	15	6.2	30244	43	145	3	2.1	1.2	3822|3823|7305	KLRC2|KLRC3|TYROBP	-2.6	T Cell Non-Vd2 gd		Reactome Gene Sets	6	R-HSA-202424	Downstream TCR signaling		-2.6	5.3	4.2	30244	98	292	5	1.7	0.76	4790|4792|5588|5728|10892	NFKB1|NFKBIA|PRKCQ|PTEN|MALT1	-2.4	T Cell Naïve CD4+
																																																																								GO Biological Processes	19	GO:0071396	cellular response to lipid	-2.9	3.5	4.1	30244	537	145	9	6.2	2	678|1655|5606|7040|7128|7133|9516|10417|23543	ZFP36L2|DDX5|MAP2K3|TGFB1|TNFAIP3|TNFRSF1B|LITAF|SPON2|RBFOX2	-2.6	T Cell Non-Vd2 gd		GO Biological Processes	19	GO:0018394	peptidyl-lysine acetylation	19_GO:0008152 metabolic process	-2.6	5.3	4.2	30244	98	292	5	1.7	0.76	6881|7994|8473|23326|284058	TAF10|KAT6A|OGT|USP22|KANSL1	-2.4	T Cell Naïve CD4+
																																																																								Reactome Gene Sets	6	R-HSA-9658195	Leishmania infection	-2.9	6.4	4.8	30244	164	145	5	3.4	1.5	919|2771|2778|4627|26999	CD247|GNAI2|GNAS|MYH9|CYFIP2	-2.6	T Cell Non-Vd2 gd		GO Biological Processes	19	GO:0051568	histone H3-K4 methylation	19_GO:0008152 metabolic process	-2.6	11	5.2	30244	29	292	3	1	0.59	3008|4297|58508	H1-4|KMT2A|KMT2C	-2.3	T Cell Naïve CD4+
																																																																								Reactome Gene Sets	6	R-HSA-9824443	Parasitic Infection Pathways	-2.9	6.4	4.8	30244	164	145	5	3.4	1.5	919|2771|2778|4627|26999	CD247|GNAI2|GNAS|MYH9|CYFIP2	-2.6	T Cell Non-Vd2 gd		Canonical Pathways	11	M55	PID S1P S1P3 PATHWAY		-2.6	11	5.2	30244	29	292	3	1	0.59	2771|5879|10000	GNAI2|RAC1|AKT3	-2.3	T Cell Naïve CD4+
																																																																								GO Biological Processes	19	GO:0045087	innate immune response	-2.9	3	3.9	30244	767	145	11	7.6	2.2	1604|3002|3822|6978|6983|7535|10417|10581|56829|115992|121260	CD55|GZMB|KLRC2|TRGV5|TRGV9|ZAP70|SPON2|IFITM2|ZC3HAV1|RNF166|SLC15A4	-2.6	T Cell Non-Vd2 gd		GO Biological Processes	19	GO:0060996	dendritic spine development	19_GO:0032502 developmental process	-2.6	11	5.2	30244	29	292	3	1	0.59	5728|8440|55619	PTEN|NCK2|DOCK10	-2.3	T Cell Naïve CD4+
																																																																								GO Biological Processes	19	GO:0032496	response to lipopolysaccharide	-2.9	4.3	4.3	30244	336	145	7	4.8	1.8	3727|5606|7040|7128|7133|9516|10417	JUND|MAP2K3|TGFB1|TNFAIP3|TNFRSF1B|LITAF|SPON2	-2.6	T Cell Non-Vd2 gd		Reactome Gene Sets	6	R-HSA-5218920	VEGFR2 mediated vascular permeability		-2.6	11	5.2	30244	29	292	3	1	0.59	5879|10000|253260	RAC1|AKT3|RICTOR	-2.3	T Cell Naïve CD4+
																																																																								WikiPathways	27	WP23	B cell receptor signaling pathway	-2.9	8.6	5.2	30244	97	145	4	2.8	1.4	2889|4773|4775|26469	RAPGEF1|NFATC2|NFATC3|PTPN18	-2.6	T Cell Non-Vd2 gd		GO Biological Processes	19	GO:0060348	bone development	19_GO:0032502 developmental process	-2.6	3.8	3.8	30244	192	292	7	2.4	0.9	1112|2778|7048|10507|27086|55790|171023	FOXN3|GNAS|TGFBR2|SEMA4D|FOXP1|CSGALNACT1|ASXL1	-2.3	T Cell Naïve CD4+
																																																																								KEGG Pathway	24	hsa04022	cGMP-PKG signaling pathway	-2.9	6.2	4.7	30244	167	145	5	3.4	1.5	489|2771|4773|4775|5140	ATP2A3|GNAI2|NFATC2|NFATC3|PDE3B	-2.6	T Cell Non-Vd2 gd		KEGG Pathway	24	hsa04640	Hematopoietic cell lineage		-2.6	5.2	4.2	30244	99	292	5	1.7	0.76	960|1604|3575|3655|3676	CD44|CD55|IL7R|ITGA6|ITGA4	-2.3	T Cell Naïve CD4+
																																																																								WikiPathways	27	WP2873	Aryl hydrocarbon receptor pathway	-2.9	14	6	30244	45	145	3	2.1	1.2	3726|3727|7040	JUNB|JUND|TGFB1	-2.6	T Cell Non-Vd2 gd		WikiPathways	27	WP2853	Endoderm differentiation		-2.5	4.3	3.9	30244	144	292	6	2.1	0.83	1112|2308|6932|26986|51176|79668	FOXN3|FOXO1|TCF7|PABPC1|LEF1|PARP8	-2.3	T Cell Naïve CD4+
																																																																								Canonical Pathways	11	M60	PID NFAT TFPATHWAY	-2.9	14	6	30244	45	145	3	2.1	1.2	3726|4773|4775	JUNB|NFATC2|NFATC3	-2.6	T Cell Non-Vd2 gd		GO Biological Processes	19	GO:0071375	cellular response to peptide hormone stimulus	19_GO:0050896 response to stimulus	-2.5	3.4	3.7	30244	246	292	8	2.7	0.96	2308|4790|5140|5786|6430|6599|6777|57492	FOXO1|NFKB1|PDE3B|PTPRA|SRSF5|SMARCC1|STAT5B|ARID1B	-2.3	T Cell Naïve CD4+
																																																																								GO Biological Processes	19	GO:0050856	regulation of T cell receptor signaling pathway	-2.9	14	6	30244	45	145	3	2.1	1.2	7805|11314|84174	LAPTM5|CD300A|SLA2	-2.6	T Cell Non-Vd2 gd		GO Biological Processes	19	GO:0001756	somitogenesis	19_GO:0032502 developmental process	-2.5	6.8	4.5	30244	61	292	4	1.4	0.68	472|3955|6881|51176	ATM|LFNG|TAF10|LEF1	-2.3	T Cell Naïve CD4+
																																																																								GO Biological Processes	19	GO:0007034	vacuolar transport	-2.9	6.2	4.7	30244	168	145	5	3.4	1.5	2580|6653|7805|79158|79720	GAK|SORL1|LAPTM5|GNPTAB|VPS37B	-2.6	T Cell Non-Vd2 gd		GO Biological Processes	19	GO:1904356	regulation of telomere maintenance via telomere lengthening	19_GO:0008152 metabolic process	-2.5	6.8	4.5	30244	61	292	4	1.4	0.68	472|5588|80351|140609	ATM|PRKCQ|TNKS2|NEK7	-2.3	T Cell Naïve CD4+
																																																																								GO Biological Processes	19	GO:0030168	platelet activation	-2.9	8.4	5.1	30244	99	145	4	2.8	1.4	2316|2778|4627|10077	FLNA|GNAS|MYH9|TSPAN32	-2.5	T Cell Non-Vd2 gd		GO Biological Processes	19	GO:0060142	regulation of syncytium formation by plasma membrane fusion	19_GO:0032502 developmental process	-2.5	10	5.1	30244	30	292	3	1	0.59	824|4773|9750	CAPN2|NFATC2|RIPOR2	-2.3	T Cell Naïve CD4+
																																																																								GO Biological Processes	19	GO:0071216	cellular response to biotic stimulus	-2.9	5	4.4	30244	252	145	6	4.1	1.7	5606|7040|7128|7133|9516|10417	MAP2K3|TGFB1|TNFAIP3|TNFRSF1B|LITAF|SPON2	-2.5	T Cell Non-Vd2 gd		Reactome Gene Sets	6	R-HSA-114452	Activation of BH3-only proteins		-2.5	10	5.1	30244	30	292	3	1	0.59	596|5534|10000	BCL2|PPP3R1|AKT3	-2.3	T Cell Naïve CD4+
																																																																								Canonical Pathways	11	M128	PID TNF PATHWAY	-2.9	14	5.9	30244	46	145	3	2.1	1.2	5606|7128|7133	MAP2K3|TNFAIP3|TNFRSF1B	-2.5	T Cell Non-Vd2 gd		GO Biological Processes	19	GO:0007520	myoblast fusion	19_GO:0032502 developmental process	-2.5	10	5.1	30244	30	292	3	1	0.59	824|975|4627	CAPN2|CD81|MYH9	-2.3	T Cell Naïve CD4+
																																																																								GO Biological Processes	19	GO:0008285	negative regulation of cell population proliferation	-2.8	2.9	3.8	30244	787	145	11	7.6	2.2	694|864|2683|5527|7040|7128|7305|10077|10140|11314|83593	BTG1|RUNX3|B4GALT1|PPP2R5C|TGFB1|TNFAIP3|TYROBP|TSPAN32|TOB1|CD300A|RASSF5	-2.5	T Cell Non-Vd2 gd		Canonical Pathways	11	M234	PID IL2 STAT5 PATHWAY		-2.5	10	5.1	30244	30	292	3	1	0.59	596|3716|6777	BCL2|JAK1|STAT5B	-2.3	T Cell Naïve CD4+
																																																																								KEGG Pathway	24	hsa05142	Chagas disease	-2.8	8.2	5	30244	102	145	4	2.8	1.4	919|2771|2778|7040	CD247|GNAI2|GNAS|TGFB1	-2.5	T Cell Non-Vd2 gd		GO Biological Processes	19	GO:0090330	regulation of platelet aggregation	19_GO:0032501 multicellular organismal process	-2.5	10	5.1	30244	30	292	3	1	0.59	3572|5578|5588	IL6ST|PRKCA|PRKCQ	-2.3	T Cell Naïve CD4+
																																																																								GO Biological Processes	19	GO:0009611	response to wounding	-2.8	3.7	4	30244	452	145	8	5.5	1.9	678|2316|2683|2778|4627|7040|7305|10077	ZFP36L2|FLNA|B4GALT1|GNAS|MYH9|TGFB1|TYROBP|TSPAN32	-2.5	T Cell Non-Vd2 gd		Reactome Gene Sets	6	R-HSA-2424491	DAP12 signaling		-2.5	10	5.1	30244	30	292	3	1	0.59	3845|5335|5879	KRAS|PLCG1|RAC1	-2.3	T Cell Naïve CD4+
																																																																								GO Biological Processes	19	GO:1903311	regulation of mRNA metabolic process	-2.8	4.2	4.1	30244	351	145	7	4.8	1.8	678|1655|5935|10140|23185|23543|56829	ZFP36L2|DDX5|RBM3|TOB1|LARP4B|RBFOX2|ZC3HAV1	-2.5	T Cell Non-Vd2 gd		WikiPathways	27	WP2870	Extracellular vesicle-mediated signaling in recipient cells		-2.5	10	5.1	30244	30	292	3	1	0.59	3845|7048|23533	KRAS|TGFBR2|PIK3R5	-2.3	T Cell Naïve CD4+
																																																																								GO Biological Processes	19	GO:0006954	inflammatory response	-2.8	3.4	3.9	30244	560	145	9	6.2	2	101|2683|4775|5606|7040|7128|7133|7305|7852	ADAM8|B4GALT1|NFATC3|MAP2K3|TGFB1|TNFAIP3|TNFRSF1B|TYROBP|CXCR4	-2.5	T Cell Non-Vd2 gd		Reactome Gene Sets	6	R-HSA-9674555	Signaling by CSF3 (G-CSF)		-2.5	10	5.1	30244	30	292	3	1	0.59	3716|3845|6777	JAK1|KRAS|STAT5B	-2.3	T Cell Naïve CD4+
																																																																								Reactome Gene Sets	6	R-HSA-418597	G alpha (z) signalling events	-2.8	13	5.8	30244	48	145	3	2.1	1.2	2771|2778|5583	GNAI2|GNAS|PRKCH	-2.5	T Cell Non-Vd2 gd		WikiPathways	27	WP4941	GPR143 in melanocytes and retinal pigment epithelium cells		-2.5	10	5.1	30244	30	292	3	1	0.59	2778|5567|5579	GNAS|PRKACB|PRKCB	-2.3	T Cell Naïve CD4+
																																																																								Canonical Pathways	11	M141	PID PI3KCI PATHWAY	-2.8	13	5.8	30244	48	145	3	2.1	1.2	7535|9267|59339	ZAP70|CYTH1|PLEKHA2	-2.5	T Cell Non-Vd2 gd		GO Biological Processes	19	GO:0010894	negative regulation of steroid biosynthetic process	19_GO:0048519 negative regulation of biological process	-2.5	10	5.1	30244	30	292	3	1	0.59	476|4790|5978	ATP1A1|NFKB1|REST	-2.3	T Cell Naïve CD4+
																																																																								KEGG Pathway	24	hsa04660	T cell receptor signaling pathway	-2.8	8	5	30244	104	145	4	2.8	1.4	919|4773|4775|7535	CD247|NFATC2|NFATC3|ZAP70	-2.5	T Cell Non-Vd2 gd		Canonical Pathways	11	M83	PID CDC42 REG PATHWAY		-2.5	10	5.1	30244	30	292	3	1	0.59	5335|55619|139818	PLCG1|DOCK10|DOCK11	-2.3	T Cell Naïve CD4+
																																																																								WikiPathways	27	WP2637	Interleukin-1 (IL-1) structural pathway	-2.8	13	5.7	30244	49	145	3	2.1	1.2	2872|4155|5606	MKNK2|MBP|MAP2K3	-2.5	T Cell Non-Vd2 gd		GO Biological Processes	19	GO:0046545	development of primary female sexual characteristics	19_GO:0022414 reproductive process	-2.5	5.1	4.1	30244	101	292	5	1.7	0.76	472|596|3955|6777|83943	ATM|BCL2|LFNG|STAT5B|IMMP2L	-2.3	T Cell Naïve CD4+
																																																																								KEGG Pathway	24	hsa04672	Intestinal immune network for IgA production	-2.8	13	5.7	30244	49	145	3	2.1	1.2	3676|7040|7852	ITGA4|TGFB1|CXCR4	-2.5	T Cell Non-Vd2 gd		Reactome Gene Sets	6	R-HSA-5607764	CLEC7A (Dectin-1) signaling		-2.5	5.1	4.1	30244	101	292	5	1.7	0.76	4773|4790|4792|5534|10892	NFATC2|NFKB1|NFKBIA|PPP3R1|MALT1	-2.3	T Cell Naïve CD4+
																																																																								GO Biological Processes	19	GO:0046596	regulation of viral entry into host cell	-2.8	13	5.7	30244	49	145	3	2.1	1.2	3956|4061|10581	LGALS1|LY6E|IFITM2	-2.5	T Cell Non-Vd2 gd		Reactome Gene Sets	6	R-HSA-8856828	Clathrin-mediated endocytosis		-2.5	4.3	3.9	30244	146	292	6	2.1	0.83	156|1785|3482|3575|22848|51429	GRK2|DNM2|IGF2R|IL7R|AAK1|SNX9	-2.3	T Cell Naïve CD4+
																																																																								GO Biological Processes	19	GO:0019058	viral life cycle	-2.8	5.9	4.5	30244	178	145	5	3.4	1.5	156|1604|6404|7852|79720	GRK2|CD55|SELPLG|CXCR4|VPS37B	-2.5	T Cell Non-Vd2 gd		GO Biological Processes	19	GO:0001501	skeletal system development	19_GO:0032502 developmental process	-2.5	2.5	3.4	30244	490	292	12	4.1	1.2	166|960|1112|2778|7048|10507|27086|29072|29123|55790|55870|171023	TLE5|CD44|FOXN3|GNAS|TGFBR2|SEMA4D|FOXP1|SETD2|ANKRD11|CSGALNACT1|ASH1L|ASXL1	-2.3	T Cell Naïve CD4+
																																																																								KEGG Pathway	24	hsa04928	Parathyroid hormone synthesis, secretion and action	-2.8	7.9	4.9	30244	106	145	4	2.8	1.4	2771|2778|3727|5144	GNAI2|GNAS|JUND|PDE4D	-2.5	T Cell Non-Vd2 gd		GO Biological Processes	19	GO:0032271	regulation of protein polymerization	19_GO:0050789 regulation of biological process	-2.5	3.7	3.7	30244	197	292	7	2.4	0.9	5879|6711|8440|23406|51429|85464|253260	RAC1|SPTBN1|NCK2|COTL1|SNX9|SSH2|RICTOR	-2.3	T Cell Naïve CD4+
																																																																								GO Biological Processes	19	GO:0002237	response to molecule of bacterial origin	-2.8	4.1	4.1	30244	357	145	7	4.8	1.8	3727|5606|7040|7128|7133|9516|10417	JUND|MAP2K3|TGFB1|TNFAIP3|TNFRSF1B|LITAF|SPON2	-2.5	T Cell Non-Vd2 gd		GO Biological Processes	19	GO:0050804	modulation of chemical synaptic transmission	19_GO:0050789 regulation of biological process	-2.5	2.5	3.4	30244	491	292	12	4.1	1.2	2771|3845|4297|5334|5335|5534|5579|5728|5786|8525|23228|81539	GNAI2|KRAS|KMT2A|PLCL1|PLCG1|PPP3R1|PRKCB|PTEN|PTPRA|DGKZ|PLCL2|SLC38A1	-2.3	T Cell Naïve CD4+
																																																																								Reactome Gene Sets	6	R-HSA-76002	Platelet activation, signaling and aggregation	-2.8	4.8	4.2	30244	263	145	6	4.1	1.7	1521|2316|2771|5583|7040|8407	CTSW|FLNA|GNAI2|PRKCH|TGFB1|TAGLN2	-2.5	T Cell Non-Vd2 gd		GO Biological Processes	19	GO:0045859	regulation of protein kinase activity	19_GO:0008152 metabolic process	-2.5	2.3	3.3	30244	623	292	14	4.8	1.3	868|902|5605|5728|7048|8440|10125|10892|11329|23533|28984|51429|51719|219771	CBLB|CCNH|MAP2K2|PTEN|TGFBR2|NCK2|RASGRP1|MALT1|STK38|PIK3R5|RGCC|SNX9|CAB39|CCNY	-2.3	T Cell Naïve CD4+
																																																																								WikiPathways	27	WP5090	Complement system in neuronal development and plasticity	-2.7	7.8	4.9	30244	107	145	4	2.8	1.4	1604|3993|4155|7040	CD55|LLGL2|MBP|TGFB1	-2.5	T Cell Non-Vd2 gd		KEGG Pathway	24	hsa04144	Endocytosis		-2.5	3.3	3.6	30244	251	292	8	2.7	0.96	156|868|1785|2870|3482|7048|9267|11059	GRK2|CBLB|DNM2|GRK6|IGF2R|TGFBR2|CYTH1|WWP1	-2.3	T Cell Naïve CD4+
																																																																								Reactome Gene Sets	6	R-HSA-6785807	Interleukin-4 and Interleukin-13 signaling	-2.7	7.7	4.9	30244	108	145	4	2.8	1.4	3726|4170|7040|7133	JUNB|MCL1|TGFB1|TNFRSF1B	-2.4	T Cell Non-Vd2 gd		GO Biological Processes	19	GO:0099177	regulation of trans-synaptic signaling	19_GO:0050789 regulation of biological process	-2.5	2.5	3.4	30244	492	292	12	4.1	1.2	2771|3845|4297|5334|5335|5534|5579|5728|5786|8525|23228|81539	GNAI2|KRAS|KMT2A|PLCL1|PLCG1|PPP3R1|PRKCB|PTEN|PTPRA|DGKZ|PLCL2|SLC38A1	-2.3	T Cell Naïve CD4+
																																																																								WikiPathways	27	WP3611	Photodynamic therapy-induced AP-1 survival signaling	-2.7	12	5.6	30244	51	145	3	2.1	1.2	3726|4170|5606	JUNB|MCL1|MAP2K3	-2.4	T Cell Non-Vd2 gd		KEGG Pathway	24	hsa04723	Retrograde endocannabinoid signaling		-2.5	4.2	3.9	30244	148	292	6	2.1	0.83	2771|2782|2783|5567|5578|5579	GNAI2|GNB1|GNB2|PRKACB|PRKCA|PRKCB	-2.3	T Cell Naïve CD4+
																																																																								GO Biological Processes	19	GO:1903557	positive regulation of tumor necrosis factor superfamily cytokine production	-2.7	7.7	4.8	30244	109	145	4	2.8	1.4	101|1652|7305|10417	ADAM8|DDT|TYROBP|SPON2	-2.4	T Cell Non-Vd2 gd		GO Biological Processes	19	GO:0033674	positive regulation of kinase activity	19_GO:0048518 positive regulation of biological process	-2.5	2.7	3.4	30244	429	292	11	3.8	1.1	975|5605|7048|8525|10125|10892|23533|28984|51429|51719|219771	CD81|MAP2K2|TGFBR2|DGKZ|RASGRP1|MALT1|PIK3R5|RGCC|SNX9|CAB39|CCNY	-2.3	T Cell Naïve CD4+
																																																																								GO Biological Processes	19	GO:0042326	negative regulation of phosphorylation	-2.7	4	4	30244	364	145	7	4.8	1.8	5144|6653|7040|7128|11314|64092|90007	PDE4D|SORL1|TGFB1|TNFAIP3|CD300A|SAMSN1|MIDN	-2.4	T Cell Non-Vd2 gd		Reactome Gene Sets	6	R-HSA-1226099	Signaling by FGFR in disease		-2.5	6.6	4.4	30244	63	292	4	1.4	0.68	3845|5335|6777|9208	KRAS|PLCG1|STAT5B|LRRFIP1	-2.3	T Cell Naïve CD4+
																																																																								GO Biological Processes	19	GO:0046718	viral entry into host cell	-2.7	7.6	4.8	30244	110	145	4	2.8	1.4	156|1604|6404|7852	GRK2|CD55|SELPLG|CXCR4	-2.4	T Cell Non-Vd2 gd		GO Biological Processes	19	GO:0032663	regulation of interleukin-2 production	19_GO:0032501 multicellular organismal process	-2.5	6.6	4.4	30244	63	292	4	1.4	0.68	5588|6711|6777|10892	PRKCQ|SPTBN1|STAT5B|MALT1	-2.3	T Cell Naïve CD4+
																																																																								GO Biological Processes	19	GO:0050852	T cell receptor signaling pathway	-2.7	7.6	4.8	30244	110	145	4	2.8	1.4	919|5144|7294|7535	CD247|PDE4D|TXK|ZAP70	-2.4	T Cell Non-Vd2 gd		GO Biological Processes	19	GO:2000316	regulation of T-helper 17 type immune response	19_GO:0002376 immune system process	-2.5	10	5	30244	31	292	3	1	0.59	5588|10892|64332	PRKCQ|MALT1|NFKBIZ	-2.3	T Cell Naïve CD4+
																																																																								GO Biological Processes	19	GO:0051960	regulation of nervous system development	-2.7	3.6	3.9	30244	469	145	8	5.5	1.9	393|3398|4155|5583|6653|7040|7133|7852	ARHGAP4|ID2|MBP|PRKCH|SORL1|TGFB1|TNFRSF1B|CXCR4	-2.4	T Cell Non-Vd2 gd		Reactome Gene Sets	6	R-HSA-399719	Trafficking of AMPA receptors		-2.5	10	5	30244	31	292	3	1	0.59	4905|5578|5579	NSF|PRKCA|PRKCB	-2.3	T Cell Naïve CD4+
																																																																								GO Biological Processes	19	GO:1903829	positive regulation of protein localization	-2.7	3.6	3.9	30244	470	145	8	5.5	1.9	101|919|2316|3002|5583|6653|7040|7305	ADAM8|CD247|FLNA|GZMB|PRKCH|SORL1|TGFB1|TYROBP	-2.4	T Cell Non-Vd2 gd		GO Biological Processes	19	GO:0071354	cellular response to interleukin-6	19_GO:0050896 response to stimulus	-2.5	10	5	30244	31	292	3	1	0.59	3572|3716|4790	IL6ST|JAK1|NFKB1	-2.3	T Cell Naïve CD4+
																																																																								GO Biological Processes	19	GO:0071674	mononuclear cell migration	-2.7	7.5	4.8	30244	111	145	4	2.8	1.4	101|4267|7535|7852	ADAM8|CD99|ZAP70|CXCR4	-2.4	T Cell Non-Vd2 gd		WikiPathways	27	WP3982	miRNA regulation of p53 pathway in prostate cancer		-2.5	10	5	30244	31	292	3	1	0.59	472|5728|143686	ATM|PTEN|SESN3	-2.3	T Cell Naïve CD4+
																																																																								GO Biological Processes	19	GO:0097191	extrinsic apoptotic signaling pathway	-2.7	7.5	4.8	30244	111	145	4	2.8	1.4	2872|4170|7040|7133	MKNK2|MCL1|TGFB1|TNFRSF1B	-2.4	T Cell Non-Vd2 gd		Reactome Gene Sets	6	R-HSA-399721	Glutamate binding, activation of AMPA receptors and synaptic plasticity		-2.5	10	5	30244	31	292	3	1	0.59	4905|5578|5579	NSF|PRKCA|PRKCB	-2.3	T Cell Naïve CD4+
																																																																								GO Biological Processes	19	GO:1903039	positive regulation of leukocyte cell-cell adhesion	-2.7	4.6	4.1	30244	273	145	6	4.1	1.7	101|864|1604|3676|3956|7535	ADAM8|RUNX3|CD55|ITGA4|LGALS1|ZAP70	-2.4	T Cell Non-Vd2 gd		GO Biological Processes	19	GO:0032990	cell part morphogenesis	19_GO:0032502 developmental process	-2.5	2.5	3.4	30244	494	292	12	4.1	1.2	473|596|1785|3676|5588|5728|5879|9448|10507|51199|55619|64919	RERE|BCL2|DNM2|ITGA4|PRKCQ|PTEN|RAC1|MAP4K4|SEMA4D|NIN|DOCK10|BCL11B	-2.3	T Cell Naïve CD4+
																																																																								GO Biological Processes	19	GO:0006941	striated muscle contraction	-2.7	7.4	4.7	30244	112	145	4	2.8	1.4	156|5606|6444|7852	GRK2|MAP2K3|SGCD|CXCR4	-2.4	T Cell Non-Vd2 gd		GO Biological Processes	19	GO:0002705	positive regulation of leukocyte mediated immunity	19_GO:0002376 immune system process	-2.5	4.2	3.8	30244	149	292	6	2.1	0.83	975|1604|3916|6777|10125|10892	CD81|CD55|LAMP1|STAT5B|RASGRP1|MALT1	-2.3	T Cell Naïve CD4+
																																																																								GO Biological Processes	19	GO:0044409	entry into host	-2.7	7.4	4.7	30244	112	145	4	2.8	1.4	156|1604|6404|7852	GRK2|CD55|SELPLG|CXCR4	-2.4	T Cell Non-Vd2 gd		GO Biological Processes	19	GO:0045089	positive regulation of innate immune response	19_GO:0044419 biological process involved in interspecies interaction between organisms	-2.5	3.3	3.6	30244	253	292	8	2.7	0.96	3916|4792|6777|7294|10125|22861|26065|64332	LAMP1|NFKBIA|STAT5B|TXK|RASGRP1|NLRP1|LSM14A|NFKBIZ	-2.3	T Cell Naïve CD4+
																																																																								Canonical Pathways	11	M113	PID NFAT 3PATHWAY	-2.7	12	5.5	30244	53	145	3	2.1	1.2	4773|4775|5583	NFATC2|NFATC3|PRKCH	-2.4	T Cell Non-Vd2 gd		GO Biological Processes	19	GO:0006954	inflammatory response	19_GO:0050896 response to stimulus	-2.5	2.4	3.3	30244	560	292	13	4.5	1.2	814|960|961|4790|5293|5588|5879|8452|10125|22861|55870|64332|253782	CAMK4|CD44|CD47|NFKB1|PIK3CD|PRKCQ|RAC1|CUL3|RASGRP1|NLRP1|ASH1L|NFKBIZ|CERS6	-2.3	T Cell Naïve CD4+
																																																																								GO Biological Processes	19	GO:0061462	protein localization to lysosome	-2.7	12	5.5	30244	53	145	3	2.1	1.2	6653|7805|79158	SORL1|LAPTM5|GNPTAB	-2.4	T Cell Non-Vd2 gd		Reactome Gene Sets	6	R-HSA-913531	Interferon Signaling		-2.5	3.6	3.7	30244	200	292	7	2.4	0.9	960|1982|3716|5335|10581|23225|25820	CD44|EIF4G2|JAK1|PLCG1|IFITM2|NUP210|ARIH1	-2.3	T Cell Naïve CD4+
																																																																								WikiPathways	27	WP585	Interferon type I signaling pathways	-2.7	12	5.4	30244	54	145	3	2.1	1.2	2889|5606|7535	RAPGEF1|MAP2K3|ZAP70	-2.4	T Cell Non-Vd2 gd		GO Biological Processes	19	GO:0032204	regulation of telomere maintenance	19_GO:0008152 metabolic process	-2.5	5	4	30244	104	292	5	1.7	0.76	472|5588|23049|80351|140609	ATM|PRKCQ|SMG1|TNKS2|NEK7	-2.3	T Cell Naïve CD4+
																																																																								KEGG Pathway	24	hsa04668	TNF signaling pathway	-2.6	7.3	4.7	30244	114	145	4	2.8	1.4	3726|5606|7128|7133	JUNB|MAP2K3|TNFAIP3|TNFRSF1B	-2.4	T Cell Non-Vd2 gd		GO Biological Processes	19	GO:0051893	regulation of focal adhesion assembly	19_GO:0050789 regulation of biological process	-2.5	6.5	4.3	30244	64	292	4	1.4	0.68	5728|5786|5879|9448	PTEN|PTPRA|RAC1|MAP4K4	-2.3	T Cell Naïve CD4+
																																																																								GO Biological Processes	19	GO:1903555	regulation of tumor necrosis factor superfamily cytokine production	-2.6	5.5	4.3	30244	190	145	5	3.4	1.5	101|1652|7128|7305|10417	ADAM8|DDT|TNFAIP3|TYROBP|SPON2	-2.4	T Cell Non-Vd2 gd		GO Biological Processes	19	GO:0090109	regulation of cell-substrate junction assembly	19_GO:0050789 regulation of biological process	-2.5	6.5	4.3	30244	64	292	4	1.4	0.68	5728|5786|5879|9448	PTEN|PTPRA|RAC1|MAP4K4	-2.3	T Cell Naïve CD4+
																																																																								GO Biological Processes	19	GO:2000147	positive regulation of cell motility	-2.6	3.2	3.7	30244	593	145	9	6.2	2	101|2771|3676|4267|5606|7040|7852|9806|25777	ADAM8|GNAI2|ITGA4|CD99|MAP2K3|TGFB1|CXCR4|SPOCK2|SUN2	-2.4	T Cell Non-Vd2 gd		WikiPathways	27	WP2849	Hematopoietic stem cell differentiation		-2.5	6.5	4.3	30244	64	292	4	1.4	0.68	4773|5292|10320|51176	NFATC2|PIM1|IKZF1|LEF1	-2.3	T Cell Naïve CD4+
																																																																								WikiPathways	27	WP2795	Cardiac hypertrophic response	-2.6	11	5.3	30244	55	145	3	2.1	1.2	4773|5606|7040	NFATC2|MAP2K3|TGFB1	-2.4	T Cell Non-Vd2 gd		GO Biological Processes	19	GO:0010508	positive regulation of autophagy	19_GO:0048518 positive regulation of biological process	-2.5	4.1	3.8	30244	150	292	6	2.1	0.83	2308|5305|29072|94103|143686|219771	FOXO1|PIP4K2A|SETD2|ORMDL3|SESN3|CCNY	-2.3	T Cell Naïve CD4+
																																																																								GO Biological Processes	19	GO:0031532	actin cytoskeleton reorganization	-2.6	11	5.3	30244	55	145	3	2.1	1.2	2316|4627|5911	FLNA|MYH9|RAP2A	-2.4	T Cell Non-Vd2 gd		GO Biological Processes	19	GO:0007162	negative regulation of cell adhesion	19_GO:0048519 negative regulation of biological process	-2.5	3	3.5	30244	312	292	9	3.1	1	868|5140|5728|9448|9750|10507|23240|28984|80762	CBLB|PDE3B|PTEN|MAP4K4|RIPOR2|SEMA4D|TMEM131L|RGCC|NDFIP1	-2.3	T Cell Naïve CD4+
																																																																								GO Biological Processes	19	GO:0007159	leukocyte cell-cell adhesion	-2.6	11	5.3	30244	55	145	3	2.1	1.2	3676|6404|7535	ITGA4|SELPLG|ZAP70	-2.4	T Cell Non-Vd2 gd		GO Biological Processes	19	GO:1902075	cellular response to salt	19_GO:0050896 response to stimulus	-2.5	3.6	3.7	30244	201	292	7	2.4	0.9	156|2771|2782|3707|3727|5579|140609	GRK2|GNAI2|GNB1|ITPKB|JUND|PRKCB|NEK7	-2.3	T Cell Naïve CD4+
																																																																								GO Biological Processes	19	GO:0002686	negative regulation of leukocyte migration	-2.6	11	5.3	30244	55	145	3	2.1	1.2	1652|11314|79890	DDT|CD300A|RIN3	-2.4	T Cell Non-Vd2 gd		WikiPathways	27	WP3995	Prion disease pathway		-2.4	9.7	4.9	30244	32	292	3	1	0.59	596|4790|10664	BCL2|NFKB1|CTCF	-2.3	T Cell Naïve CD4+
																																																																								GO Biological Processes	19	GO:0002220	innate immune response activating cell surface receptor signaling pathway	-2.6	11	5.3	30244	55	145	3	2.1	1.2	3822|3823|7305	KLRC2|KLRC3|TYROBP	-2.4	T Cell Non-Vd2 gd		GO Biological Processes	19	GO:0071353	cellular response to interleukin-4	19_GO:0050896 response to stimulus	-2.4	9.7	4.9	30244	32	292	3	1	0.59	3716|6932|51176	JAK1|TCF7|LEF1	-2.3	T Cell Naïve CD4+
																																																																								GO Biological Processes	19	GO:0031400	negative regulation of protein modification process	-2.6	3.5	3.8	30244	483	145	8	5.5	1.9	2771|5144|6653|7040|7128|10625|11314|64092	GNAI2|PDE4D|SORL1|TGFB1|TNFAIP3|IVNS1ABP|CD300A|SAMSN1	-2.4	T Cell Non-Vd2 gd		GO Biological Processes	19	GO:0002448	mast cell mediated immunity	19_GO:0002376 immune system process	-2.4	9.7	4.9	30244	32	292	3	1	0.59	5272|5293|10125	SERPINB9|PIK3CD|RASGRP1	-2.3	T Cell Naïve CD4+
																																																																								GO Biological Processes	19	GO:0071417	cellular response to organonitrogen compound	-2.6	3.1	3.7	30244	596	145	9	6.2	2	156|2316|2771|2778|2889|3676|5140|7852|51274	GRK2|FLNA|GNAI2|GNAS|RAPGEF1|ITGA4|PDE3B|CXCR4|KLF3	-2.4	T Cell Non-Vd2 gd		GO Biological Processes	19	GO:0001569	branching involved in blood vessel morphogenesis	19_GO:0032502 developmental process	-2.4	9.7	4.9	30244	32	292	3	1	0.59	5534|7048|51176	PPP3R1|TGFBR2|LEF1	-2.3	T Cell Naïve CD4+
																																																																								GO Biological Processes	19	GO:0030029	actin filament-based process	-2.6	3.1	3.7	30244	597	145	9	6.2	2	752|2316|3993|4627|5911|6444|7305|8407|25777	FMNL1|FLNA|LLGL2|MYH9|RAP2A|SGCD|TYROBP|TAGLN2|SUN2	-2.4	T Cell Non-Vd2 gd		Canonical Pathways	11	M108	PID NETRIN PATHWAY		-2.4	9.7	4.9	30244	32	292	3	1	0.59	5335|5605|5879	PLCG1|MAP2K2|RAC1	-2.3	T Cell Naïve CD4+
																																																																								KEGG Pathway	24	hsa05202	Transcriptional misregulation in cancer	-2.6	5.4	4.3	30244	193	145	5	3.4	1.5	1655|3002|3398|3560|51274	DDX5|GZMB|ID2|IL2RB|KLF3	-2.4	T Cell Non-Vd2 gd		GO Biological Processes	19	GO:1903320	regulation of protein modification by small protein conjugation or removal	19_GO:0008152 metabolic process	-2.4	3.2	3.5	30244	256	292	8	2.7	0.96	868|5728|8452|8473|10273|10625|10892|80762	CBLB|PTEN|CUL3|OGT|STUB1|IVNS1ABP|MALT1|NDFIP1	-2.3	T Cell Naïve CD4+
																																																																								Canonical Pathways	11	M99	PID TXA2PATHWAY	-2.6	11	5.3	30244	56	145	3	2.1	1.2	156|2771|5583	GRK2|GNAI2|PRKCH	-2.4	T Cell Non-Vd2 gd		GO Biological Processes	19	GO:0030888	regulation of B cell proliferation	19_GO:0002376 immune system process	-2.4	6.4	4.3	30244	65	292	4	1.4	0.68	472|596|975|4773	ATM|BCL2|CD81|NFATC2	-2.2	T Cell Naïve CD4+
																																																																								GO Biological Processes	19	GO:0052372	modulation by symbiont of entry into host	-2.6	11	5.3	30244	56	145	3	2.1	1.2	3956|4061|10581	LGALS1|LY6E|IFITM2	-2.4	T Cell Non-Vd2 gd		GO Biological Processes	19	GO:0071407	cellular response to organic cyclic compound	19_GO:0050896 response to stimulus	-2.4	2.5	3.3	30244	500	292	12	4.1	1.2	476|678|1785|2778|2782|4790|5292|5978|8725|23543|54541|57655	ATP1A1|ZFP36L2|DNM2|GNAS|GNB1|NFKB1|PIM1|REST|URI1|RBFOX2|DDIT4|GRAMD1A	-2.2	T Cell Naïve CD4+
																																																																								GO Biological Processes	19	GO:1902074	response to salt	-2.6	3.8	3.9	30244	381	145	7	4.8	1.8	156|2771|3726|3727|4541|6494|7852	GRK2|GNAI2|JUNB|JUND|ND6|SIPA1|CXCR4	-2.3	T Cell Non-Vd2 gd		GO Biological Processes	19	GO:0031099	regeneration	19_GO:0032502 developmental process	-2.4	4.1	3.7	30244	153	292	6	2.1	0.83	596|975|3482|6430|7048|7294	BCL2|CD81|IGF2R|SRSF5|TGFBR2|TXK	-2.2	T Cell Naïve CD4+
																																																																								GO Biological Processes	19	GO:0071363	cellular response to growth factor stimulus	-2.6	3.4	3.7	30244	489	145	8	5.5	1.9	678|1453|1655|2889|5606|7040|7133|8287	ZFP36L2|CSNK1D|DDX5|RAPGEF1|MAP2K3|TGFB1|TNFRSF1B|USP9Y	-2.3	T Cell Non-Vd2 gd		GO Biological Processes	19	GO:0002274	myeloid leukocyte activation	19_GO:0002376 immune system process	-2.4	4.1	3.7	30244	153	292	6	2.1	0.83	814|5293|7048|10125|27086|64784	CAMK4|PIK3CD|TGFBR2|RASGRP1|FOXP1|CRTC3	-2.2	T Cell Naïve CD4+
																																																																								GO Biological Processes	19	GO:0045596	negative regulation of cell differentiation	-2.6	2.9	3.6	30244	721	145	10	6.9	2.1	393|678|864|3398|4155|4773|4775|6653|7040|10140	ARHGAP4|ZFP36L2|RUNX3|ID2|MBP|NFATC2|NFATC3|SORL1|TGFB1|TOB1	-2.3	T Cell Non-Vd2 gd		GO Biological Processes	19	GO:0010743	regulation of macrophage derived foam cell differentiation	19_GO:0032502 developmental process	-2.4	9.4	4.8	30244	33	292	3	1	0.59	4790|4792|5583	NFKB1|NFKBIA|PRKCH	-2.2	T Cell Naïve CD4+
																																																																								GO Biological Processes	19	GO:0043666	regulation of phosphoprotein phosphatase activity	-2.6	11	5.2	30244	57	145	3	2.1	1.2	2771|11314|22870	GNAI2|CD300A|PPP6R1	-2.3	T Cell Non-Vd2 gd		WikiPathways	27	WP4496	Signal transduction through IL1R		-2.4	9.4	4.8	30244	33	292	3	1	0.59	4214|4790|4792	MAP3K1|NFKB1|NFKBIA	-2.2	T Cell Naïve CD4+
																																																																								KEGG Pathway	24	hsa04935	Growth hormone synthesis, secretion and action	-2.6	7	4.5	30244	120	145	4	2.8	1.4	2771|2778|3726|5606	GNAI2|GNAS|JUNB|MAP2K3	-2.3	T Cell Non-Vd2 gd		GO Biological Processes	19	GO:0050858	negative regulation of antigen receptor-mediated signaling pathway	19_GO:0002376 immune system process	-2.4	9.4	4.8	30244	33	292	3	1	0.59	868|8525|23228	CBLB|DGKZ|PLCL2	-2.2	T Cell Naïve CD4+
																																																																								WikiPathways	27	WP306	Focal adhesion	-2.6	5.3	4.2	30244	198	145	5	3.4	1.5	1292|2316|2889|3676|7294	COL6A2|FLNA|RAPGEF1|ITGA4|TXK	-2.3	T Cell Non-Vd2 gd		Reactome Gene Sets	6	R-HSA-9022692	Regulation of MECP2 expression and activity		-2.4	9.4	4.8	30244	33	292	3	1	0.59	814|23112|27327	CAMK4|TNRC6B|TNRC6A	-2.2	T Cell Naïve CD4+
																																																																								GO Biological Processes	19	GO:0040017	positive regulation of locomotion	-2.6	3.1	3.6	30244	608	145	9	6.2	2	101|2771|3676|4267|5606|7040|7852|9806|25777	ADAM8|GNAI2|ITGA4|CD99|MAP2K3|TGFB1|CXCR4|SPOCK2|SUN2	-2.3	T Cell Non-Vd2 gd		WikiPathways	27	WP244	Alpha 6 beta 4 signaling pathway		-2.4	9.4	4.8	30244	33	292	3	1	0.59	3655|5578|5879	ITGA6|PRKCA|RAC1	-2.2	T Cell Naïve CD4+
																																																																								KEGG Pathway	24	hsa04923	Regulation of lipolysis in adipocytes	-2.6	11	5.2	30244	58	145	3	2.1	1.2	2771|2778|5140	GNAI2|GNAS|PDE3B	-2.3	T Cell Non-Vd2 gd		GO Biological Processes	19	GO:0002717	positive regulation of natural killer cell mediated immunity	19_GO:0044419 biological process involved in interspecies interaction between organisms	-2.4	9.4	4.8	30244	33	292	3	1	0.59	3916|6777|10125	LAMP1|STAT5B|RASGRP1	-2.2	T Cell Naïve CD4+
																																																																								GO Biological Processes	19	GO:0002366	leukocyte activation involved in immune response	-2.5	5.2	4.2	30244	200	145	5	3.4	1.5	3955|3956|7305|23228|139818	LFNG|LGALS1|TYROBP|PLCL2|DOCK11	-2.3	T Cell Non-Vd2 gd		Reactome Gene Sets	6	R-HSA-389356	CD28 co-stimulation		-2.4	9.4	4.8	30244	33	292	3	1	0.59	5879|10000|253260	RAC1|AKT3|RICTOR	-2.2	T Cell Naïve CD4+
																																																																								GO Biological Processes	19	GO:0001961	positive regulation of cytokine-mediated signaling pathway	-2.5	11	5.1	30244	59	145	3	2.1	1.2	7294|7805|7852	TXK|LAPTM5|CXCR4	-2.3	T Cell Non-Vd2 gd		Reactome Gene Sets	6	R-HSA-2559585	Oncogene Induced Senescence		-2.4	9.4	4.8	30244	33	292	3	1	0.59	2113|23112|27327	ETS1|TNRC6B|TNRC6A	-2.2	T Cell Naïve CD4+
																																																																								Reactome Gene Sets	6	R-HSA-9664407	Parasite infection	-2.5	11	5.1	30244	59	145	3	2.1	1.2	919|4627|26999	CD247|MYH9|CYFIP2	-2.3	T Cell Non-Vd2 gd		WikiPathways	27	WP4880	Host-pathogen interaction of human coronaviruses - interferon induction		-2.4	9.4	4.8	30244	33	292	3	1	0.59	3716|4790|4792	JAK1|NFKB1|NFKBIA	-2.2	T Cell Naïve CD4+
																																																																								Reactome Gene Sets	6	R-HSA-9664422	FCGR3A-mediated phagocytosis	-2.5	11	5.1	30244	59	145	3	2.1	1.2	919|4627|26999	CD247|MYH9|CYFIP2	-2.3	T Cell Non-Vd2 gd		GO Biological Processes	19	GO:0097192	extrinsic apoptotic signaling pathway in absence of ligand	19_GO:0050896 response to stimulus	-2.4	9.4	4.8	30244	33	292	3	1	0.59	596|2872|4170	BCL2|MKNK2|MCL1	-2.2	T Cell Naïve CD4+
																																																																								GO Biological Processes	19	GO:0070228	regulation of lymphocyte apoptotic process	-2.5	11	5.1	30244	59	145	3	2.1	1.2	101|1831|84941	ADAM8|TSC22D3|HSH2D	-2.3	T Cell Non-Vd2 gd		WikiPathways	27	WP4874	CAMKK2 pathway		-2.4	9.4	4.8	30244	33	292	3	1	0.59	814|4773|5879	CAMK4|NFATC2|RAC1	-2.2	T Cell Naïve CD4+
																																																																								Reactome Gene Sets	6	R-HSA-9664417	Leishmania phagocytosis	-2.5	11	5.1	30244	59	145	3	2.1	1.2	919|4627|26999	CD247|MYH9|CYFIP2	-2.3	T Cell Non-Vd2 gd		Reactome Gene Sets	6	R-HSA-392518	Signal amplification		-2.4	9.4	4.8	30244	33	292	3	1	0.59	2771|2782|2783	GNAI2|GNB1|GNB2	-2.2	T Cell Naïve CD4+
																																																																								GO Biological Processes	19	GO:0043393	regulation of protein binding	-2.5	5.2	4.1	30244	201	145	5	3.4	1.5	489|3676|3955|6653|23228	ATP2A3|ITGA4|LFNG|SORL1|PLCL2	-2.3	T Cell Non-Vd2 gd		Reactome Gene Sets	6	R-HSA-420092	Glucagon-type ligand receptors		-2.4	9.4	4.8	30244	33	292	3	1	0.59	2778|2782|2783	GNAS|GNB1|GNB2	-2.2	T Cell Naïve CD4+
																																																																								WikiPathways	27	WP3594	Circadian rhythm genes	-2.5	5.2	4.1	30244	201	145	5	3.4	1.5	1453|1655|3398|3727|5551	CSNK1D|DDX5|ID2|JUND|PRF1	-2.3	T Cell Non-Vd2 gd		GO Biological Processes	19	GO:0038034	signal transduction in absence of ligand	19_GO:0050896 response to stimulus	-2.4	9.4	4.8	30244	33	292	3	1	0.59	596|2872|4170	BCL2|MKNK2|MCL1	-2.2	T Cell Naïve CD4+
																																																																								GO Biological Processes	19	GO:1902075	cellular response to salt	-2.5	5.2	4.1	30244	201	145	5	3.4	1.5	156|2771|3726|3727|6494	GRK2|GNAI2|JUNB|JUND|SIPA1	-2.3	T Cell Non-Vd2 gd		GO Biological Processes	19	GO:0071383	cellular response to steroid hormone stimulus	19_GO:0050896 response to stimulus	-2.4	4	3.7	30244	154	292	6	2.1	0.83	476|678|5978|8725|23543|54541	ATP1A1|ZFP36L2|REST|URI1|RBFOX2|DDIT4	-2.2	T Cell Naïve CD4+
																																																																								GO Biological Processes	19	GO:0050777	negative regulation of immune response	-2.5	5.2	4.1	30244	201	145	5	3.4	1.5	1604|7040|7128|11314|64092	CD55|TGFB1|TNFAIP3|CD300A|SAMSN1	-2.3	T Cell Non-Vd2 gd		Reactome Gene Sets	6	R-HSA-6785807	Interleukin-4 and Interleukin-13 signaling		-2.4	4.8	3.9	30244	108	292	5	1.7	0.76	596|2308|3716|4170|5292	BCL2|FOXO1|JAK1|MCL1|PIM1	-2.2	T Cell Naïve CD4+
																																																																								GO Biological Processes	19	GO:0046651	lymphocyte proliferation	-2.5	6.8	4.5	30244	123	145	4	2.8	1.4	9047|10077|23228|83593	SH2D2A|TSPAN32|PLCL2|RASSF5	-2.3	T Cell Non-Vd2 gd		WikiPathways	27	WP4321	Thermogenesis		-2.4	4.8	3.9	30244	108	292	5	1.7	0.76	2778|3845|5567|6599|57492	GNAS|KRAS|PRKACB|SMARCC1|ARID1B	-2.2	T Cell Naïve CD4+
																																																																								GO Biological Processes	19	GO:0018209	peptidyl-serine modification	-2.5	5.2	4.1	30244	202	145	5	3.4	1.5	156|1453|2872|5583|9806	GRK2|CSNK1D|MKNK2|PRKCH|SPOCK2	-2.3	T Cell Non-Vd2 gd		GO Biological Processes	19	GO:0018107	peptidyl-threonine phosphorylation	19_GO:0008152 metabolic process	-2.4	6.2	4.2	30244	67	292	4	1.4	0.68	156|596|5578|7048	GRK2|BCL2|PRKCA|TGFBR2	-2.2	T Cell Naïve CD4+
																																																																								KEGG Pathway	24	hsa05416	Viral myocarditis	-2.5	10	5.1	30244	60	145	3	2.1	1.2	1604|5551|6444	CD55|PRF1|SGCD	-2.3	T Cell Non-Vd2 gd		Reactome Gene Sets	6	R-HSA-1169091	Activation of NF-kappaB in B cells		-2.4	6.2	4.2	30244	67	292	4	1.4	0.68	4790|4792|5579|10892	NFKB1|NFKBIA|PRKCB|MALT1	-2.2	T Cell Naïve CD4+
																																																																								GO Biological Processes	19	GO:0002263	cell activation involved in immune response	-2.5	5.1	4.1	30244	204	145	5	3.4	1.5	3955|3956|7305|23228|139818	LFNG|LGALS1|TYROBP|PLCL2|DOCK11	-2.3	T Cell Non-Vd2 gd		Canonical Pathways	11	M295	SIG PIP3 SIGNALING IN CARDIAC MYOCTES		-2.4	6.2	4.2	30244	67	292	4	1.4	0.68	5293|5728|10000|23533	PIK3CD|PTEN|AKT3|PIK3R5	-2.2	T Cell Naïve CD4+
																																																																								WikiPathways	27	WP5072	Modulators of TCR signaling and T cell activation	-2.5	10	5	30244	61	145	3	2.1	1.2	919|7128|7535	CD247|TNFAIP3|ZAP70	-2.3	T Cell Non-Vd2 gd		WikiPathways	27	WP1403	AMP-activated protein kinase signaling		-2.4	6.2	4.2	30244	67	292	4	1.4	0.68	5293|5567|51719|56731	PIK3CD|PRKACB|CAB39|SLC2A4RG	-2.2	T Cell Naïve CD4+
																																																																								Reactome Gene Sets	6	R-HSA-2029482	Regulation of actin dynamics for phagocytic cup formation	-2.5	10	5	30244	61	145	3	2.1	1.2	919|4627|26999	CD247|MYH9|CYFIP2	-2.3	T Cell Non-Vd2 gd		Reactome Gene Sets	6	R-HSA-418594	G alpha (i) signalling events		-2.4	2.9	3.4	30244	319	292	9	3.1	1	156|814|2771|2778|2782|2783|5534|5567|5578	GRK2|CAMK4|GNAI2|GNAS|GNB1|GNB2|PPP3R1|PRKACB|PRKCA	-2.2	T Cell Naïve CD4+
																																																																								Reactome Gene Sets	6	R-HSA-198725	Nuclear Events (kinase and transcription factor activation)	-2.5	10	5	30244	61	145	3	2.1	1.2	3398|3726|3727	ID2|JUNB|JUND	-2.3	T Cell Non-Vd2 gd		GO Biological Processes	19	GO:0008064	regulation of actin polymerization or depolymerization	19_GO:0050789 regulation of biological process	-2.4	4	3.7	30244	155	292	6	2.1	0.83	6711|8440|23406|51429|85464|253260	SPTBN1|NCK2|COTL1|SNX9|SSH2|RICTOR	-2.2	T Cell Naïve CD4+
																																																																								GO Biological Processes	19	GO:0002763	positive regulation of myeloid leukocyte differentiation	-2.5	10	5	30244	61	145	3	2.1	1.2	3398|7040|7305	ID2|TGFB1|TYROBP	-2.3	T Cell Non-Vd2 gd		GO Biological Processes	19	GO:0060828	regulation of canonical Wnt signaling pathway	19_GO:0050896 response to stimulus	-2.4	3.2	3.5	30244	262	292	8	2.7	0.96	166|1455|2308|4790|23240|80351|219771|440193	TLE5|CSNK1G2|FOXO1|NFKB1|TMEM131L|TNKS2|CCNY|CCDC88C	-2.2	T Cell Naïve CD4+
																																																																								GO Biological Processes	19	GO:0043903	regulation of biological process involved in symbiotic interaction	-2.5	10	5	30244	62	145	3	2.1	1.2	3956|4061|10581	LGALS1|LY6E|IFITM2	-2.3	T Cell Non-Vd2 gd		GO Biological Processes	19	GO:1902074	response to salt	19_GO:0050896 response to stimulus	-2.4	2.7	3.3	30244	381	292	10	3.4	1.1	156|1785|2771|2782|3707|3727|4297|5579|10628|140609	GRK2|DNM2|GNAI2|GNB1|ITPKB|JUND|KMT2A|PRKCB|TXNIP|NEK7	-2.2	T Cell Naïve CD4+
																																																																								GO Biological Processes	19	GO:0035303	regulation of dephosphorylation	-2.5	6.6	4.4	30244	127	145	4	2.8	1.4	2771|7040|11314|22870	GNAI2|TGFB1|CD300A|PPP6R1	-2.3	T Cell Non-Vd2 gd		GO Biological Processes	19	GO:0022411	cellular component disassembly	19_GO:0009987 cellular process	-2.4	2.9	3.4	30244	321	292	9	3.1	1	987|4905|5578|5579|6418|6599|8473|54541|196528	LRBA|NSF|PRKCA|PRKCB|SET|SMARCC1|OGT|DDIT4|ARID2	-2.2	T Cell Naïve CD4+
																																																																								GO Biological Processes	19	GO:0032943	mononuclear cell proliferation	-2.5	6.6	4.4	30244	127	145	4	2.8	1.4	9047|10077|23228|83593	SH2D2A|TSPAN32|PLCL2|RASSF5	-2.3	T Cell Non-Vd2 gd		WikiPathways	27	WP5124	Alzheimer's disease		-2.4	3.2	3.5	30244	263	292	8	2.7	0.96	489|824|3845|4790|5293|5534|5605|10000	ATP2A3|CAPN2|KRAS|NFKB1|PIK3CD|PPP3R1|MAP2K2|AKT3	-2.2	T Cell Naïve CD4+
																																																																								GO Biological Processes	19	GO:0002708	positive regulation of lymphocyte mediated immunity	-2.5	6.6	4.4	30244	127	145	4	2.8	1.4	1604|3822|3823|7040	CD55|KLRC2|KLRC3|TGFB1	-2.3	T Cell Non-Vd2 gd		Reactome Gene Sets	6	R-HSA-73856	RNA Polymerase II Transcription Termination		-2.4	6.1	4.2	30244	68	292	4	1.4	0.68	6429|6430|8106|8683	SRSF4|SRSF5|PABPN1|SRSF9	-2.2	T Cell Naïve CD4+
																																																																								GO Biological Processes	19	GO:0002758	innate immune response-activating signaling pathway	-2.5	6.5	4.3	30244	128	145	4	2.8	1.4	3822|3823|7128|7305	KLRC2|KLRC3|TNFAIP3|TYROBP	-2.2	T Cell Non-Vd2 gd		Reactome Gene Sets	6	R-HSA-5658442	Regulation of RAS by GAPs		-2.4	6.1	4.2	30244	68	292	4	1.4	0.68	3845|5922|8452|22821	KRAS|RASA2|CUL3|RASA3	-2.2	T Cell Naïve CD4+
																																																																								GO Biological Processes	19	GO:0032663	regulation of interleukin-2 production	-2.5	9.9	4.9	30244	63	145	3	2.1	1.2	5144|7128|7805	PDE4D|TNFAIP3|LAPTM5	-2.2	T Cell Non-Vd2 gd		Canonical Pathways	11	M12705	SIG CD40PATHWAYMAP		-2.4	9.1	4.7	30244	34	292	3	1	0.59	4790|4792|5293	NFKB1|NFKBIA|PIK3CD	-2.2	T Cell Naïve CD4+
																																																																								Reactome Gene Sets	6	R-HSA-114608	Platelet degranulation	-2.5	6.5	4.3	30244	129	145	4	2.8	1.4	1521|2316|7040|8407	CTSW|FLNA|TGFB1|TAGLN2	-2.2	T Cell Non-Vd2 gd		Canonical Pathways	11	M30	PID HDAC CLASSII PATHWAY		-2.4	9.1	4.7	30244	34	292	3	1	0.59	156|814|2782	GRK2|CAMK4|GNB1	-2.2	T Cell Naïve CD4+
																																																																								Canonical Pathways	11	M186	PID PDGFRB PATHWAY	-2.5	6.5	4.3	30244	129	145	4	2.8	1.4	2889|3727|6494|26999	RAPGEF1|JUND|SIPA1|CYFIP2	-2.2	T Cell Non-Vd2 gd		GO Biological Processes	19	GO:0045939	negative regulation of steroid metabolic process	19_GO:0048519 negative regulation of biological process	-2.4	9.1	4.7	30244	34	292	3	1	0.59	476|4790|5978	ATP1A1|NFKB1|REST	-2.2	T Cell Naïve CD4+
																																																																								Reactome Gene Sets	6	R-HSA-199991	Membrane Trafficking	-2.4	3	3.5	30244	634	145	9	6.2	2	156|1453|1604|2580|4627|9267|22870|79720|79890	GRK2|CSNK1D|CD55|GAK|MYH9|CYTH1|PPP6R1|VPS37B|RIN3	-2.2	T Cell Non-Vd2 gd		Reactome Gene Sets	6	R-HSA-9634815	Transcriptional Regulation by NPAS4		-2.4	9.1	4.7	30244	34	292	3	1	0.59	5978|23112|27327	REST|TNRC6B|TNRC6A	-2.2	T Cell Naïve CD4+
																																																																								GO Biological Processes	19	GO:1901699	cellular response to nitrogen compound	-2.4	3	3.5	30244	635	145	9	6.2	2	156|2316|2771|2778|2889|3676|5140|7852|51274	GRK2|FLNA|GNAI2|GNAS|RAPGEF1|ITGA4|PDE3B|CXCR4|KLF3	-2.2	T Cell Non-Vd2 gd		GO Biological Processes	19	GO:0070741	response to interleukin-6	19_GO:0050896 response to stimulus	-2.4	9.1	4.7	30244	34	292	3	1	0.59	3572|3716|4790	IL6ST|JAK1|NFKB1	-2.2	T Cell Naïve CD4+
																																																																								GO Biological Processes	19	GO:0030888	regulation of B cell proliferation	-2.4	9.6	4.8	30244	65	145	3	2.1	1.2	4773|7305|11314	NFATC2|TYROBP|CD300A	-2.2	T Cell Non-Vd2 gd		GO Biological Processes	19	GO:0071214	cellular response to abiotic stimulus	19_GO:0050896 response to stimulus	-2.4	2.9	3.4	30244	322	292	9	3.1	1	472|1785|4214|4790|5728|5978|9990|22861|51719	ATM|DNM2|MAP3K1|NFKB1|PTEN|REST|SLC12A6|NLRP1|CAB39	-2.2	T Cell Naïve CD4+
																																																																								WikiPathways	27	WP2374	Oncostatin M signaling pathway	-2.4	9.6	4.8	30244	65	145	3	2.1	1.2	3726|3727|5583	JUNB|JUND|PRKCH	-2.2	T Cell Non-Vd2 gd		GO Biological Processes	19	GO:0104004	cellular response to environmental stimulus	19_GO:0050896 response to stimulus	-2.4	2.9	3.4	30244	322	292	9	3.1	1	472|1785|4214|4790|5728|5978|9990|22861|51719	ATM|DNM2|MAP3K1|NFKB1|PTEN|REST|SLC12A6|NLRP1|CAB39	-2.2	T Cell Naïve CD4+
																																																																								GO Biological Processes	19	GO:0031640	killing of cells of another organism	-2.4	9.6	4.8	30244	65	145	3	2.1	1.2	3002|5551|10578	GZMB|PRF1|GNLY	-2.2	T Cell Non-Vd2 gd		GO Biological Processes	19	GO:0046718	viral entry into host cell	19_GO:0016032 viral process	-2.4	4.7	3.8	30244	110	292	5	1.7	0.76	156|975|1604|3916|11059	GRK2|CD81|CD55|LAMP1|WWP1	-2.2	T Cell Naïve CD4+
																																																																								WikiPathways	27	WP366	TGF-beta signaling pathway	-2.4	6.3	4.3	30244	132	145	4	2.8	1.4	3726|3727|5606|7040	JUNB|JUND|MAP2K3|TGFB1	-2.2	T Cell Non-Vd2 gd		GO Biological Processes	19	GO:2001252	positive regulation of chromosome organization	19_GO:0048518 positive regulation of biological process	-2.4	4.7	3.8	30244	110	292	5	1.7	0.76	472|5588|55196|80351|140609	ATM|PRKCQ|RESF1|TNKS2|NEK7	-2.2	T Cell Naïve CD4+
																																																																								GO Biological Processes	19	GO:0050868	negative regulation of T cell activation	-2.4	6.3	4.3	30244	132	145	4	2.8	1.4	864|7805|10077|11314	RUNX3|LAPTM5|TSPAN32|CD300A	-2.2	T Cell Non-Vd2 gd		GO Biological Processes	19	GO:2001233	regulation of apoptotic signaling pathway	19_GO:0050896 response to stimulus	-2.4	2.7	3.3	30244	384	292	10	3.4	1.1	596|960|2771|3655|4170|5728|8440|8725|10625|57448	BCL2|CD44|GNAI2|ITGA6|MCL1|PTEN|NCK2|URI1|IVNS1ABP|BIRC6	-2.2	T Cell Naïve CD4+
																																																																								KEGG Pathway	24	hsa04142	Lysosome	-2.4	6.3	4.3	30244	132	145	4	2.8	1.4	1521|7805|9516|79158	CTSW|LAPTM5|LITAF|GNPTAB	-2.2	T Cell Non-Vd2 gd		GO Biological Processes	19	GO:0007420	brain development	19_GO:0032502 developmental process	-2.4	2.1	3.1	30244	787	292	16	5.5	1.3	472|473|596|3738|3845|5728|7048|10000|25777|27086|29072|51176|51199|54541|64919|83943	ATM|RERE|BCL2|KCNA3|KRAS|PTEN|TGFBR2|AKT3|SUN2|FOXP1|SETD2|LEF1|NIN|DDIT4|BCL11B|IMMP2L	-2.2	T Cell Naïve CD4+
																																																																								GO Biological Processes	19	GO:0030010	establishment of cell polarity	-2.4	6.3	4.3	30244	132	145	4	2.8	1.4	3993|4627|6494|9267	LLGL2|MYH9|SIPA1|CYTH1	-2.2	T Cell Non-Vd2 gd		GO Biological Processes	19	GO:0030832	regulation of actin filament length	19_GO:0050789 regulation of biological process	-2.4	3.9	3.6	30244	158	292	6	2.1	0.83	6711|8440|23406|51429|85464|253260	SPTBN1|NCK2|COTL1|SNX9|SSH2|RICTOR	-2.2	T Cell Naïve CD4+
																																																																								GO Biological Processes	19	GO:0007041	lysosomal transport	-2.4	6.3	4.2	30244	133	145	4	2.8	1.4	2580|6653|7805|79158	GAK|SORL1|LAPTM5|GNPTAB	-2.2	T Cell Non-Vd2 gd		Reactome Gene Sets	6	R-HSA-2262752	Cellular responses to stress		-2.4	2.1	3.1	30244	788	292	16	5.5	1.3	472|2113|2289|3008|4790|6204|6231|8452|9448|10000|10628|23112|23225|27327|64784|94239	ATM|ETS1|FKBP5|H1-4|NFKB1|RPS10|RPS26|CUL3|MAP4K4|AKT3|TXNIP|TNRC6B|NUP210|TNRC6A|CRTC3|H2AZ2	-2.2	T Cell Naïve CD4+
																																																																								GO Biological Processes	19	GO:0030101	natural killer cell activation	-2.4	9.5	4.8	30244	66	145	3	2.1	1.2	3560|7917|9437	IL2RB|BAG6|NCR1	-2.2	T Cell Non-Vd2 gd		GO Biological Processes	19	GO:0043009	chordate embryonic development	19_GO:0032502 developmental process	-2.3	2.2	3.1	30244	648	292	14	4.8	1.3	472|824|3955|4124|4154|4627|5335|5567|6881|7048|8452|29072|51176|57448	ATM|CAPN2|LFNG|MAN2A1|MBNL1|MYH9|PLCG1|PRKACB|TAF10|TGFBR2|CUL3|SETD2|LEF1|BIRC6	-2.2	T Cell Naïve CD4+
																																																																								GO Biological Processes	19	GO:0060760	positive regulation of response to cytokine stimulus	-2.4	9.5	4.8	30244	66	145	3	2.1	1.2	7294|7805|7852	TXK|LAPTM5|CXCR4	-2.2	T Cell Non-Vd2 gd		GO Biological Processes	19	GO:0010611	regulation of cardiac muscle hypertrophy	19_GO:0032501 multicellular organismal process	-2.3	6	4.1	30244	69	292	4	1.4	0.68	2308|3572|5578|27086	FOXO1|IL6ST|PRKCA|FOXP1	-2.2	T Cell Naïve CD4+
																																																																								Canonical Pathways	11	M255	PID HIF1 TFPATHWAY	-2.4	9.5	4.8	30244	66	145	3	2.1	1.2	3398|4170|7852	ID2|MCL1|CXCR4	-2.2	T Cell Non-Vd2 gd		GO Biological Processes	19	GO:0150116	regulation of cell-substrate junction organization	19_GO:0050789 regulation of biological process	-2.3	6	4.1	30244	69	292	4	1.4	0.68	5728|5786|5879|9448	PTEN|PTPRA|RAC1|MAP4K4	-2.2	T Cell Naïve CD4+
																																																																								Reactome Gene Sets	6	R-HSA-76005	Response to elevated platelet cytosolic Ca2+	-2.4	6.2	4.2	30244	134	145	4	2.8	1.4	1521|2316|7040|8407	CTSW|FLNA|TGFB1|TAGLN2	-2.2	T Cell Non-Vd2 gd		KEGG Pathway	24	hsa04920	Adipocytokine signaling pathway		-2.3	6	4.1	30244	69	292	4	1.4	0.68	4790|4792|5588|10000	NFKB1|NFKBIA|PRKCQ|AKT3	-2.2	T Cell Naïve CD4+
																																																																								GO Biological Processes	19	GO:0006897	endocytosis	-2.4	3.2	3.5	30244	529	145	8	5.5	1.9	156|1453|2580|3676|4627|6653|7305|79890	GRK2|CSNK1D|GAK|ITGA4|MYH9|SORL1|TYROBP|RIN3	-2.2	T Cell Non-Vd2 gd		GO Biological Processes	19	GO:0051055	negative regulation of lipid biosynthetic process	19_GO:0048519 negative regulation of biological process	-2.3	6	4.1	30244	69	292	4	1.4	0.68	476|4790|5978|94103	ATP1A1|NFKB1|REST|ORMDL3	-2.2	T Cell Naïve CD4+
																																																																								GO Biological Processes	19	GO:0002702	positive regulation of production of molecular mediator of immune response	-2.4	6.2	4.2	30244	135	145	4	2.8	1.4	1604|7040|7805|10417	CD55|TGFB1|LAPTM5|SPON2	-2.2	T Cell Non-Vd2 gd		Reactome Gene Sets	6	R-HSA-8948751	Regulation of PTEN stability and activity		-2.3	6	4.1	30244	69	292	4	1.4	0.68	5728|10000|10273|80351	PTEN|AKT3|STUB1|TNKS2	-2.2	T Cell Naïve CD4+
																																																																								GO Biological Processes	19	GO:0002285	lymphocyte activation involved in immune response	-2.4	6.1	4.2	30244	136	145	4	2.8	1.4	3955|3956|23228|139818	LFNG|LGALS1|PLCL2|DOCK11	-2.2	T Cell Non-Vd2 gd		GO Biological Processes	19	GO:0035520	monoubiquitinated protein deubiquitination	19_GO:0008152 metabolic process	-2.3	8.9	4.6	30244	35	292	3	1	0.59	6881|23326|171023	TAF10|USP22|ASXL1	-2.2	T Cell Naïve CD4+
																																																																								KEGG Pathway	24	hsa04210	Apoptosis	-2.4	6.1	4.2	30244	136	145	4	2.8	1.4	1521|3002|4170|5551	CTSW|GZMB|MCL1|PRF1	-2.2	T Cell Non-Vd2 gd		GO Biological Processes	19	GO:0010923	negative regulation of phosphatase activity	19_GO:0048519 negative regulation of biological process	-2.3	8.9	4.6	30244	35	292	3	1	0.59	2771|8725|10507	GNAI2|URI1|SEMA4D	-2.2	T Cell Naïve CD4+
																																																																								GO Biological Processes	19	GO:0001912	positive regulation of leukocyte mediated cytotoxicity	-2.4	9.2	4.7	30244	68	145	3	2.1	1.2	3822|3823|7305	KLRC2|KLRC3|TYROBP	-2.2	T Cell Non-Vd2 gd		Canonical Pathways	11	M197	PID HIV NEF PATHWAY		-2.3	8.9	4.6	30244	35	292	3	1	0.59	596|4790|4792	BCL2|NFKB1|NFKBIA	-2.2	T Cell Naïve CD4+
																																																																								Reactome Gene Sets	6	R-HSA-202733	Cell surface interactions at the vascular wall	-2.4	6.1	4.1	30244	137	145	4	2.8	1.4	3676|4267|6404|7040	ITGA4|CD99|SELPLG|TGFB1	-2.2	T Cell Non-Vd2 gd		GO Biological Processes	19	GO:0032673	regulation of interleukin-4 production	19_GO:0032501 multicellular organismal process	-2.3	8.9	4.6	30244	35	292	3	1	0.59	5588|51176|80762	PRKCQ|LEF1|NDFIP1	-2.2	T Cell Naïve CD4+
																																																																								GO Biological Processes	19	GO:0010959	regulation of metal ion transport	-2.4	3.5	3.5	30244	423	145	7	4.8	1.8	2316|2745|2771|5144|7852|53827|79026	FLNA|GLRX|GNAI2|PDE4D|CXCR4|FXYD5|AHNAK	-2.2	T Cell Non-Vd2 gd		Canonical Pathways	11	M249	PID PI3KCI AKT PATHWAY		-2.3	8.9	4.6	30244	35	292	3	1	0.59	2308|10000|253260	FOXO1|AKT3|RICTOR	-2.2	T Cell Naïve CD4+
																																																																								KEGG Pathway	24	hsa04924	Renin secretion	-2.3	9.1	4.7	30244	69	145	3	2.1	1.2	2771|2778|5140	GNAI2|GNAS|PDE3B	-2.2	T Cell Non-Vd2 gd		GO Biological Processes	19	GO:0044409	entry into host	19_GO:0044419 biological process involved in interspecies interaction between organisms	-2.3	4.6	3.8	30244	112	292	5	1.7	0.76	156|975|1604|3916|11059	GRK2|CD81|CD55|LAMP1|WWP1	-2.2	T Cell Naïve CD4+
																																																																								Reactome Gene Sets	6	R-HSA-418594	G alpha (i) signalling events	-2.3	3.9	3.6	30244	319	145	6	4.1	1.7	156|2771|2778|5144|7852|53637	GRK2|GNAI2|GNAS|PDE4D|CXCR4|S1PR5	-2.2	T Cell Non-Vd2 gd		Reactome Gene Sets	6	R-HSA-156827	L13a-mediated translational silencing of Ceruloplasmin expression		-2.3	4.6	3.8	30244	112	292	5	1.7	0.76	1975|6204|6231|8662|26986	EIF4B|RPS10|RPS26|EIF3B|PABPC1	-2.2	T Cell Naïve CD4+
																																																																								GO Biological Processes	19	GO:0043065	positive regulation of apoptotic process	-2.3	3.1	3.4	30244	539	145	8	5.5	1.9	101|694|2683|3676|3956|4170|7133|7305	ADAM8|BTG1|B4GALT1|ITGA4|LGALS1|MCL1|TNFRSF1B|TYROBP	-2.2	T Cell Non-Vd2 gd		GO Biological Processes	19	GO:0043543	protein acylation	19_GO:0008152 metabolic process	-2.3	3.9	3.6	30244	160	292	6	2.1	0.83	2308|6881|7994|8473|23326|284058	FOXO1|TAF10|KAT6A|OGT|USP22|KANSL1	-2.2	T Cell Naïve CD4+
																																																																								GO Biological Processes	19	GO:0022409	positive regulation of cell-cell adhesion	-2.3	3.9	3.6	30244	321	145	6	4.1	1.7	101|864|1604|3676|3956|7535	ADAM8|RUNX3|CD55|ITGA4|LGALS1|ZAP70	-2.1	T Cell Non-Vd2 gd		GO Biological Processes	19	GO:0032970	regulation of actin filament-based process	19_GO:0050789 regulation of biological process	-2.3	2.7	3.3	30244	388	292	10	3.4	1.1	961|4627|5879|6711|8440|23406|28984|51429|85464|253260	CD47|MYH9|RAC1|SPTBN1|NCK2|COTL1|RGCC|SNX9|SSH2|RICTOR	-2.2	T Cell Naïve CD4+
																																																																								WikiPathways	27	WP5130	Th17 cell differentiation pathway	-2.3	8.9	4.6	30244	70	145	3	2.1	1.2	919|7040|7535	CD247|TGFB1|ZAP70	-2.1	T Cell Non-Vd2 gd		GO Biological Processes	19	GO:0032206	positive regulation of telomere maintenance	19_GO:0048518 positive regulation of biological process	-2.3	5.9	4.1	30244	70	292	4	1.4	0.68	472|5588|80351|140609	ATM|PRKCQ|TNKS2|NEK7	-2.2	T Cell Naïve CD4+
																																																																								GO Biological Processes	19	GO:2000379	positive regulation of reactive oxygen species metabolic process	-2.3	8.9	4.6	30244	70	145	3	2.1	1.2	2771|7040|7305	GNAI2|TGFB1|TYROBP	-2.1	T Cell Non-Vd2 gd		Canonical Pathways	11	M167	PID AP1 PATHWAY		-2.3	5.9	4.1	30244	70	292	4	1.4	0.68	2113|3727|4773|5728	ETS1|JUND|NFATC2|PTEN	-2.2	T Cell Naïve CD4+
																																																																								KEGG Pathway	24	hsa05163	Human cytomegalovirus infection	-2.3	4.6	3.8	30244	225	145	5	3.4	1.5	2771|2778|4773|4775|7852	GNAI2|GNAS|NFATC2|NFATC3|CXCR4	-2.1	T Cell Non-Vd2 gd		KEGG Pathway	24	hsa05120	Epithelial cell signaling in Helicobacter pylori infection		-2.3	5.9	4.1	30244	70	292	4	1.4	0.68	4790|4792|5335|5879	NFKB1|NFKBIA|PLCG1|RAC1	-2.2	T Cell Naïve CD4+
																																																																								KEGG Pathway	24	hsa04024	cAMP signaling pathway	-2.3	4.6	3.8	30244	225	145	5	3.4	1.5	489|2771|2778|5140|5144	ATP2A3|GNAI2|GNAS|PDE3B|PDE4D	-2.1	T Cell Non-Vd2 gd		GO Biological Processes	19	GO:0051607	defense response to virus	19_GO:0044419 biological process involved in interspecies interaction between organisms	-2.3	3.1	3.4	30244	269	292	8	2.7	0.96	596|10581|22861|26065|29072|54541|56829|256987	BCL2|IFITM2|NLRP1|LSM14A|SETD2|DDIT4|ZC3HAV1|SERINC5	-2.2	T Cell Naïve CD4+
																																																																								GO Biological Processes	19	GO:0050727	regulation of inflammatory response	-2.3	3.4	3.5	30244	429	145	7	4.8	1.8	101|1652|3956|7128|7133|80709|284207	ADAM8|DDT|LGALS1|TNFAIP3|TNFRSF1B|AKNA|METRNL	-2.1	T Cell Non-Vd2 gd		GO Biological Processes	19	GO:0048638	regulation of developmental growth	19_GO:0040007 growth	-2.3	2.8	3.3	30244	328	292	9	3.1	1	596|1785|5292|5728|6777|7048|10507|27086|80351	BCL2|DNM2|PIM1|PTEN|STAT5B|TGFBR2|SEMA4D|FOXP1|TNKS2	-2.2	T Cell Naïve CD4+
																																																																								GO Biological Processes	19	GO:0051148	negative regulation of muscle cell differentiation	-2.3	8.8	4.6	30244	71	145	3	2.1	1.2	3398|4773|4775	ID2|NFATC2|NFATC3	-2.1	T Cell Non-Vd2 gd		WikiPathways	27	WP5055	Burn wound healing		-2.3	4.6	3.8	30244	113	292	5	1.7	0.76	596|4790|4792|23476|64332	BCL2|NFKB1|NFKBIA|BRD4|NFKBIZ	-2.2	T Cell Naïve CD4+
																																																																								GO Biological Processes	19	GO:0046635	positive regulation of alpha-beta T cell activation	-2.3	8.8	4.6	30244	71	145	3	2.1	1.2	864|1604|7535	RUNX3|CD55|ZAP70	-2.1	T Cell Non-Vd2 gd		Reactome Gene Sets	6	R-HSA-199418	Negative regulation of the PI3K/AKT network		-2.3	4.6	3.8	30244	113	292	5	1.7	0.76	5293|5305|5728|5879|10000	PIK3CD|PIP4K2A|PTEN|RAC1|AKT3	-2.2	T Cell Naïve CD4+
																																																																								GO Biological Processes	19	GO:0052548	regulation of endopeptidase activity	-2.3	3.9	3.6	30244	325	145	6	4.1	1.7	489|4155|6653|7805|9806|26999	ATP2A3|MBP|SORL1|LAPTM5|SPOCK2|CYFIP2	-2.1	T Cell Non-Vd2 gd		GO Biological Processes	19	GO:0140546	defense response to symbiont	19_GO:0044419 biological process involved in interspecies interaction between organisms	-2.3	3.1	3.4	30244	270	292	8	2.7	0.96	596|10581|22861|26065|29072|54541|56829|256987	BCL2|IFITM2|NLRP1|LSM14A|SETD2|DDIT4|ZC3HAV1|SERINC5	-2.1	T Cell Naïve CD4+
																																																																								GO Biological Processes	19	GO:0010977	negative regulation of neuron projection development	-2.3	5.9	4	30244	142	145	4	2.8	1.4	393|2316|2580|4155	ARHGAP4|FLNA|GAK|MBP	-2.1	T Cell Non-Vd2 gd		GO Biological Processes	19	GO:0044403	biological process involved in symbiotic interaction	19_GO:0044419 biological process involved in interspecies interaction between organisms	-2.3	3.1	3.4	30244	270	292	8	2.7	0.96	156|975|1604|3482|3916|5978|11059|51176	GRK2|CD81|CD55|IGF2R|LAMP1|REST|WWP1|LEF1	-2.1	T Cell Naïve CD4+
																																																																								GO Biological Processes	19	GO:0045727	positive regulation of translation	-2.3	5.8	4	30244	143	145	4	2.8	1.4	1938|5935|10140|23185	EEF2|RBM3|TOB1|LARP4B	-2.1	T Cell Non-Vd2 gd		GO Biological Processes	19	GO:0051100	negative regulation of binding	19_GO:0065007 biological regulation	-2.3	3.8	3.6	30244	162	292	6	2.1	0.83	166|489|3676|4792|10273|51176	TLE5|ATP2A3|ITGA4|NFKBIA|STUB1|LEF1	-2.1	T Cell Naïve CD4+
																																																																								GO Biological Processes	19	GO:0046637	regulation of alpha-beta T cell differentiation	-2.3	8.6	4.5	30244	73	145	3	2.1	1.2	864|3726|7535	RUNX3|JUNB|ZAP70	-2.1	T Cell Non-Vd2 gd		Reactome Gene Sets	6	R-HSA-6804757	Regulation of TP53 Degradation		-2.3	8.6	4.5	30244	36	292	3	1	0.59	472|10000|253260	ATM|AKT3|RICTOR	-2.1	T Cell Naïve CD4+
																																																																								GO Biological Processes	19	GO:0008630	intrinsic apoptotic signaling pathway in response to DNA damage	-2.3	8.6	4.5	30244	73	145	3	2.1	1.2	4170|7133|7917	MCL1|TNFRSF1B|BAG6	-2.1	T Cell Non-Vd2 gd		Canonical Pathways	11	M271	PID PI3K PLC TRK PATHWAY		-2.3	8.6	4.5	30244	36	292	3	1	0.59	814|3845|5335	CAMK4|KRAS|PLCG1	-2.1	T Cell Naïve CD4+
																																																																								Reactome Gene Sets	6	R-HSA-5653656	Vesicle-mediated transport	-2.3	2.8	3.3	30244	673	145	9	6.2	2	156|1453|1604|2580|4627|9267|22870|79720|79890	GRK2|CSNK1D|CD55|GAK|MYH9|CYTH1|PPP6R1|VPS37B|RIN3	-2.1	T Cell Non-Vd2 gd		GO Biological Processes	19	GO:0070227	lymphocyte apoptotic process	19_GO:0009987 cellular process	-2.3	8.6	4.5	30244	36	292	3	1	0.59	596|64332|64919	BCL2|NFKBIZ|BCL11B	-2.1	T Cell Naïve CD4+
																																																																								KEGG Pathway	24	hsa05165	Human papillomavirus infection	-2.3	3.8	3.5	30244	331	145	6	4.1	1.7	1292|2778|3676|3955|3993|5527	COL6A2|GNAS|ITGA4|LFNG|LLGL2|PPP2R5C	-2.1	T Cell Non-Vd2 gd		WikiPathways	27	WP3850	Factors and pathways affecting insulin-like growth factor (IGF1)-Akt signaling		-2.3	8.6	4.5	30244	36	292	3	1	0.59	4790|5728|253260	NFKB1|PTEN|RICTOR	-2.1	T Cell Naïve CD4+
																																																																								GO Biological Processes	19	GO:0051668	localization within membrane	-2.3	3	3.3	30244	554	145	8	5.5	1.9	2316|2580|3676|5911|6653|7917|10123|79720	FLNA|GAK|ITGA4|RAP2A|SORL1|BAG6|ARL4C|VPS37B	-2.1	T Cell Non-Vd2 gd		Canonical Pathways	11	M1315	SIG PIP3 SIGNALING IN B LYMPHOCYTES		-2.3	8.6	4.5	30244	36	292	3	1	0.59	5728|10000|23533	PTEN|AKT3|PIK3R5	-2.1	T Cell Naïve CD4+
																																																																								GO Biological Processes	19	GO:0045598	regulation of fat cell differentiation	-2.3	5.7	4	30244	146	145	4	2.8	1.4	678|3398|7040|284207	ZFP36L2|ID2|TGFB1|METRNL	-2.1	T Cell Non-Vd2 gd		GO Biological Processes	19	GO:0030032	lamellipodium assembly	19_GO:0009987 cellular process	-2.3	8.6	4.5	30244	36	292	3	1	0.59	3983|5879|8440	ABLIM1|RAC1|NCK2	-2.1	T Cell Naïve CD4+
																																																																								GO Biological Processes	19	GO:0042060	wound healing	-2.3	3.7	3.5	30244	334	145	6	4.1	1.7	2316|2683|2778|4627|7040|10077	FLNA|B4GALT1|GNAS|MYH9|TGFB1|TSPAN32	-2.1	T Cell Non-Vd2 gd		GO Biological Processes	19	GO:0051091	positive regulation of DNA-binding transcription factor activity	19_GO:0008152 metabolic process	-2.3	3.1	3.4	30244	271	292	8	2.7	0.96	5579|5583|5588|5728|10892|28984|57215|64784	PRKCB|PRKCH|PRKCQ|PTEN|MALT1|RGCC|THAP11|CRTC3	-2.1	T Cell Naïve CD4+
																																																																								GO Biological Processes	19	GO:0001933	negative regulation of protein phosphorylation	-2.3	3.7	3.5	30244	334	145	6	4.1	1.7	5144|6653|7040|7128|11314|64092	PDE4D|SORL1|TGFB1|TNFAIP3|CD300A|SAMSN1	-2.1	T Cell Non-Vd2 gd		GO Biological Processes	19	GO:0009612	response to mechanical stimulus	19_GO:0050896 response to stimulus	-2.3	3.4	3.4	30244	216	292	7	2.4	0.9	824|3727|4214|4790|4792|7048|10628	CAPN2|JUND|MAP3K1|NFKB1|NFKBIA|TGFBR2|TXNIP	-2.1	T Cell Naïve CD4+
																																																																								GO Biological Processes	19	GO:0007507	heart development	-2.2	3	3.3	30244	562	145	8	5.5	1.9	156|2316|3398|5606|6444|7040|7133|7404	GRK2|FLNA|ID2|MAP2K3|SGCD|TGFB1|TNFRSF1B|UTY	-2.1	T Cell Non-Vd2 gd		GO Biological Processes	19	GO:0014743	regulation of muscle hypertrophy	19_GO:0032501 multicellular organismal process	-2.3	5.8	4	30244	72	292	4	1.4	0.68	2308|3572|5578|27086	FOXO1|IL6ST|PRKCA|FOXP1	-2.1	T Cell Naïve CD4+
																																																																								KEGG Pathway	24	hsa05412	Arrhythmogenic right ventricular cardiomyopathy	-2.2	8.1	4.3	30244	77	145	3	2.1	1.2	489|3676|6444	ATP2A3|ITGA4|SGCD	-2.1	T Cell Non-Vd2 gd		GO Biological Processes	19	GO:0001938	positive regulation of endothelial cell proliferation	19_GO:0048518 positive regulation of biological process	-2.3	4.5	3.7	30244	115	292	5	1.7	0.76	3676|5293|5335|5578|10000	ITGA4|PIK3CD|PLCG1|PRKCA|AKT3	-2.1	T Cell Naïve CD4+
																																																																								GO Biological Processes	19	GO:2000514	regulation of CD4-positive, alpha-beta T cell activation	-2.2	8.1	4.3	30244	77	145	3	2.1	1.2	864|1604|3726	RUNX3|CD55|JUNB	-2.1	T Cell Non-Vd2 gd		Reactome Gene Sets	6	R-HSA-6806003	Regulation of TP53 Expression and Degradation		-2.3	8.4	4.4	30244	37	292	3	1	0.59	472|10000|253260	ATM|AKT3|RICTOR	-2.1	T Cell Naïve CD4+
																																																																								GO Biological Processes	19	GO:0050769	positive regulation of neurogenesis	-2.2	4.3	3.6	30244	240	145	5	3.4	1.5	3398|5583|7040|7133|7852	ID2|PRKCH|TGFB1|TNFRSF1B|CXCR4	-2.1	T Cell Non-Vd2 gd		GO Biological Processes	19	GO:0060428	lung epithelium development	19_GO:0032502 developmental process	-2.3	8.4	4.4	30244	37	292	3	1	0.59	3845|5534|5605	KRAS|PPP3R1|MAP2K2	-2.1	T Cell Naïve CD4+
																																																																								WikiPathways	27	WP4666	Hepatitis B infection	-2.2	5.5	3.9	30244	151	145	4	2.8	1.4	4773|4775|5606|7040	NFATC2|NFATC3|MAP2K3|TGFB1	-2.1	T Cell Non-Vd2 gd		GO Biological Processes	19	GO:0045815	transcription initiation-coupled chromatin remodeling	19_GO:0048518 positive regulation of biological process	-2.3	8.4	4.4	30244	37	292	3	1	0.59	4297|29117|57492	KMT2A|BRD7|ARID1B	-2.1	T Cell Naïve CD4+
																																																																								GO Biological Processes	19	GO:1903038	negative regulation of leukocyte cell-cell adhesion	-2.2	5.5	3.9	30244	151	145	4	2.8	1.4	864|7805|10077|11314	RUNX3|LAPTM5|TSPAN32|CD300A	-2.1	T Cell Non-Vd2 gd		Reactome Gene Sets	6	R-HSA-2514859	Inactivation, recovery and regulation of the phototransduction cascade		-2.3	8.4	4.4	30244	37	292	3	1	0.59	2782|5578|5588	GNB1|PRKCA|PRKCQ	-2.1	T Cell Naïve CD4+
																																																																								GO Biological Processes	19	GO:0030335	positive regulation of cell migration	-2.2	2.9	3.2	30244	568	145	8	5.5	1.9	101|2771|3676|4267|5606|7040|7852|25777	ADAM8|GNAI2|ITGA4|CD99|MAP2K3|TGFB1|CXCR4|SUN2	-2	T Cell Non-Vd2 gd		GO Biological Processes	19	GO:0000768	syncytium formation by plasma membrane fusion	19_GO:0032502 developmental process	-2.3	8.4	4.4	30244	37	292	3	1	0.59	824|975|4627	CAPN2|CD81|MYH9	-2.1	T Cell Naïve CD4+
																																																																								GO Biological Processes	19	GO:0002218	activation of innate immune response	-2.2	5.5	3.9	30244	152	145	4	2.8	1.4	3822|3823|7128|7305	KLRC2|KLRC3|TNFAIP3|TYROBP	-2	T Cell Non-Vd2 gd		GO Biological Processes	19	GO:0140253	cell-cell fusion	19_GO:0009987 cellular process	-2.3	8.4	4.4	30244	37	292	3	1	0.59	824|975|4627	CAPN2|CD81|MYH9	-2.1	T Cell Naïve CD4+
																																																																								WikiPathways	27	WP536	Calcium regulation in cardiac cells	-2.2	5.5	3.9	30244	152	145	4	2.8	1.4	489|2771|2778|5583	ATP2A3|GNAI2|GNAS|PRKCH	-2	T Cell Non-Vd2 gd		GO Biological Processes	19	GO:0046660	female sex differentiation	19_GO:0022414 reproductive process	-2.3	4.5	3.7	30244	116	292	5	1.7	0.76	472|596|3955|6777|83943	ATM|BCL2|LFNG|STAT5B|IMMP2L	-2.1	T Cell Naïve CD4+
																																																																								GO Biological Processes	19	GO:0072676	lymphocyte migration	-2.2	8	4.3	30244	78	145	3	2.1	1.2	101|4267|7535	ADAM8|CD99|ZAP70	-2	T Cell Non-Vd2 gd		WikiPathways	27	WP5115	Network map of SARS-CoV-2 signaling pathway		-2.3	3.3	3.4	30244	218	292	7	2.4	0.9	814|3716|5588|5879|7048|22861|54541	CAMK4|JAK1|PRKCQ|RAC1|TGFBR2|NLRP1|DDIT4	-2.1	T Cell Naïve CD4+
																																																																								GO Biological Processes	19	GO:0043408	regulation of MAPK cascade	-2.2	2.7	3.2	30244	694	145	9	6.2	2	101|1652|2771|5606|5911|6653|7040|7805|11314	ADAM8|DDT|GNAI2|MAP2K3|RAP2A|SORL1|TGFB1|LAPTM5|CD300A	-2	T Cell Non-Vd2 gd		GO Biological Processes	19	GO:0050792	regulation of viral process	19_GO:0016032 viral process	-2.3	3.8	3.5	30244	165	292	6	2.1	0.83	596|10581|26986|29969|55196|56829	BCL2|IFITM2|PABPC1|MDFIC|RESF1|ZC3HAV1	-2.1	T Cell Naïve CD4+
																																																																								GO Biological Processes	19	GO:0009895	negative regulation of catabolic process	-2.2	3.6	3.4	30244	344	145	6	4.1	1.7	2316|4170|5140|6653|7917|10140	FLNA|MCL1|PDE3B|SORL1|BAG6|TOB1	-2	T Cell Non-Vd2 gd		GO Biological Processes	19	GO:0046637	regulation of alpha-beta T cell differentiation	19_GO:0002376 immune system process	-2.3	5.7	3.9	30244	73	292	4	1.4	0.68	3707|7048|10892|64332	ITPKB|TGFBR2|MALT1|NFKBIZ	-2.1	T Cell Naïve CD4+
																																																																								GO Biological Processes	19	GO:0031329	regulation of cellular catabolic process	-2.2	2.7	3.1	30244	696	145	9	6.2	2	101|678|4170|6653|7133|7805|10140|23185|56829	ADAM8|ZFP36L2|MCL1|SORL1|TNFRSF1B|LAPTM5|TOB1|LARP4B|ZC3HAV1	-2	T Cell Non-Vd2 gd		GO Biological Processes	19	GO:1900076	regulation of cellular response to insulin stimulus	19_GO:0050896 response to stimulus	-2.3	5.7	3.9	30244	73	292	4	1.4	0.68	2771|5305|5579|5588	GNAI2|PIP4K2A|PRKCB|PRKCQ	-2.1	T Cell Naïve CD4+
																																																																								KEGG Pathway	24	hsa04261	Adrenergic signaling in cardiomyocytes	-2.2	5.4	3.8	30244	154	145	4	2.8	1.4	489|2771|2778|5527	ATP2A3|GNAI2|GNAS|PPP2R5C	-2	T Cell Non-Vd2 gd		GO Biological Processes	19	GO:0008630	intrinsic apoptotic signaling pathway in response to DNA damage	19_GO:0050896 response to stimulus	-2.3	5.7	3.9	30244	73	292	4	1.4	0.68	472|596|4170|54541	ATM|BCL2|MCL1|DDIT4	-2.1	T Cell Naïve CD4+
																																																																								GO Biological Processes	19	GO:0090316	positive regulation of intracellular protein transport	-2.2	5.3	3.8	30244	156	145	4	2.8	1.4	2316|3002|6653|7040	FLNA|GZMB|SORL1|TGFB1	-2	T Cell Non-Vd2 gd		KEGG Pathway	24	hsa01524	Platinum drug resistance		-2.3	5.7	3.9	30244	73	292	4	1.4	0.68	472|596|5293|10000	ATM|BCL2|PIK3CD|AKT3	-2.1	T Cell Naïve CD4+
																																																																								WikiPathways	27	WP289	Myometrial relaxation and contraction pathways	-2.2	5.3	3.8	30244	156	145	4	2.8	1.4	489|2778|5144|5583	ATP2A3|GNAS|PDE4D|PRKCH	-2	T Cell Non-Vd2 gd		KEGG Pathway	24	hsa04115	p53 signaling pathway		-2.3	5.7	3.9	30244	73	292	4	1.4	0.68	472|596|5728|143686	ATM|BCL2|PTEN|SESN3	-2.1	T Cell Naïve CD4+
																																																																								GO Biological Processes	19	GO:1903531	negative regulation of secretion by cell	-2.2	5.3	3.8	30244	156	145	4	2.8	1.4	2771|7133|11314|90007	GNAI2|TNFRSF1B|CD300A|MIDN	-2	T Cell Non-Vd2 gd		Reactome Gene Sets	6	R-HSA-376176	Signaling by ROBO receptors		-2.3	3.3	3.4	30244	219	292	7	2.4	0.9	5567|5578|5879|6204|6231|8440|26986	PRKACB|PRKCA|RAC1|RPS10|RPS26|NCK2|PABPC1	-2.1	T Cell Naïve CD4+
																																																																								GO Biological Processes	19	GO:0016032	viral process	-2.2	4.2	3.5	30244	247	145	5	3.4	1.5	156|1604|6404|7852|79720	GRK2|CD55|SELPLG|CXCR4|VPS37B	-2	T Cell Non-Vd2 gd		GO Biological Processes	19	GO:0016311	dephosphorylation	19_GO:0008152 metabolic process	-2.3	3.3	3.4	30244	219	292	7	2.4	0.9	596|5534|5728|5775|5786|8073|85464	BCL2|PPP3R1|PTEN|PTPN4|PTPRA|PTP4A2|SSH2	-2.1	T Cell Naïve CD4+
																																																																								GO Biological Processes	19	GO:0072594	establishment of protein localization to organelle	-2.2	3.6	3.4	30244	350	145	6	4.1	1.7	6653|7128|7805|7917|79158|79720	SORL1|TNFAIP3|LAPTM5|BAG6|GNPTAB|VPS37B	-2	T Cell Non-Vd2 gd		GO Biological Processes	19	GO:0050821	protein stabilization	19_GO:0065007 biological regulation	-2.3	3.3	3.4	30244	219	292	7	2.4	0.9	902|3916|5292|5728|8725|10273|22848	CCNH|LAMP1|PIM1|PTEN|URI1|STUB1|AAK1	-2.1	T Cell Naïve CD4+
																																																																								GO Biological Processes	19	GO:0002720	positive regulation of cytokine production involved in immune response	-2.2	7.7	4.2	30244	81	145	3	2.1	1.2	1604|7805|10417	CD55|LAPTM5|SPON2	-2	T Cell Non-Vd2 gd		GO Biological Processes	19	GO:0001525	angiogenesis	19_GO:0032502 developmental process	-2.2	2.8	3.2	30244	336	292	9	3.1	1	961|4627|5140|5534|5578|7048|9990|29072|51176	CD47|MYH9|PDE3B|PPP3R1|PRKCA|TGFBR2|SLC12A6|SETD2|LEF1	-2.1	T Cell Naïve CD4+
																																																																								KEGG Pathway	24	hsa04390	Hippo signaling pathway	-2.2	5.3	3.8	30244	157	145	4	2.8	1.4	1453|3398|3993|7040	CSNK1D|ID2|LLGL2|TGFB1	-2	T Cell Non-Vd2 gd		GO Biological Processes	19	GO:0032989	cellular component morphogenesis	19_GO:0032502 developmental process	-2.2	2.3	3.1	30244	597	292	13	4.5	1.2	473|596|1785|3676|5588|5728|5879|9448|10507|51199|55619|64919|157680	RERE|BCL2|DNM2|ITGA4|PRKCQ|PTEN|RAC1|MAP4K4|SEMA4D|NIN|DOCK10|BCL11B|VPS13B	-2.1	T Cell Naïve CD4+
																																																																								GO Biological Processes	19	GO:0050870	positive regulation of T cell activation	-2.1	4.2	3.5	30244	249	145	5	3.4	1.5	101|864|1604|3956|7535	ADAM8|RUNX3|CD55|LGALS1|ZAP70	-2	T Cell Non-Vd2 gd		Reactome Gene Sets	6	R-HSA-5689880	Ub-specific processing proteases		-2.2	3.3	3.4	30244	220	292	7	2.4	0.9	4792|5728|6881|9960|23326|23358|80351	NFKBIA|PTEN|TAF10|USP3|USP22|USP24|TNKS2	-2.1	T Cell Naïve CD4+
																																																																								KEGG Pathway	24	hsa05132	Salmonella infection	-2.1	4.2	3.5	30244	249	145	5	3.4	1.5	2316|5606|9267|26999|79026	FLNA|MAP2K3|CYTH1|CYFIP2|AHNAK	-2	T Cell Non-Vd2 gd		GO Biological Processes	19	GO:0008610	lipid biosynthetic process	19_GO:0008152 metabolic process	-2.2	2.3	3.1	30244	598	292	13	4.5	1.2	472|1455|3631|3707|5293|5305|5728|8525|23049|26751|94103|253782|256987	ATM|CSNK1G2|INPP4A|ITPKB|PIK3CD|PIP4K2A|PTEN|DGKZ|SMG1|SH3YL1|ORMDL3|CERS6|SERINC5	-2.1	T Cell Naïve CD4+
																																																																								Reactome Gene Sets	6	R-HSA-194315	Signaling by Rho GTPases	-2.1	2.7	3.1	30244	706	145	9	6.2	2	393|752|2316|2889|4627|5527|7535|26999|139818	ARHGAP4|FMNL1|FLNA|RAPGEF1|MYH9|PPP2R5C|ZAP70|CYFIP2|DOCK11	-2	T Cell Non-Vd2 gd		GO Biological Processes	19	GO:0051090	regulation of DNA-binding transcription factor activity	19_GO:0008152 metabolic process	-2.2	2.5	3.1	30244	464	292	11	3.8	1.1	3727|4792|5292|5579|5583|5588|5728|10892|28984|57215|64784	JUND|NFKBIA|PIM1|PRKCB|PRKCH|PRKCQ|PTEN|MALT1|RGCC|THAP11|CRTC3	-2.1	T Cell Naïve CD4+
																																																																								GO Biological Processes	19	GO:0010921	regulation of phosphatase activity	-2.1	7.6	4.2	30244	82	145	3	2.1	1.2	2771|11314|22870	GNAI2|CD300A|PPP6R1	-2	T Cell Non-Vd2 gd		GO Biological Processes	19	GO:0006334	nucleosome assembly	19_GO:0009987 cellular process	-2.2	4.4	3.6	30244	118	292	5	1.7	0.76	3008|4676|6418|7994|8971	H1-4|NAP1L4|SET|KAT6A|H1-10	-2.1	T Cell Naïve CD4+
																																																																								GO Biological Processes	19	GO:0045446	endothelial cell differentiation	-2.1	7.6	4.2	30244	82	145	3	2.1	1.2	2889|5144|7852	RAPGEF1|PDE4D|CXCR4	-2	T Cell Non-Vd2 gd		WikiPathways	27	WP524	G13 signaling pathway		-2.2	8.2	4.4	30244	38	292	3	1	0.59	5293|5305|5879	PIK3CD|PIP4K2A|RAC1	-2.1	T Cell Naïve CD4+
																																																																								KEGG Pathway	24	hsa04144	Endocytosis	-2.1	4.2	3.5	30244	251	145	5	3.4	1.5	156|3560|7852|9267|79720	GRK2|IL2RB|CXCR4|CYTH1|VPS37B	-2	T Cell Non-Vd2 gd		GO Biological Processes	19	GO:0032435	negative regulation of proteasomal ubiquitin-dependent protein catabolic process	19_GO:0048519 negative regulation of biological process	-2.2	8.2	4.4	30244	38	292	3	1	0.59	2272|6599|8473	FHIT|SMARCC1|OGT	-2.1	T Cell Naïve CD4+
																																																																								Reactome Gene Sets	6	R-HSA-372790	Signaling by GPCR	-2.1	2.6	3.1	30244	710	145	9	6.2	2	156|1604|2771|2778|5140|5144|5583|7852|53637	GRK2|CD55|GNAI2|GNAS|PDE3B|PDE4D|PRKCH|CXCR4|S1PR5	-2	T Cell Non-Vd2 gd		WikiPathways	27	WP2447	Amyotrophic lateral sclerosis (ALS)		-2.2	8.2	4.4	30244	38	292	3	1	0.59	596|5605|5879	BCL2|MAP2K2|RAC1	-2.1	T Cell Naïve CD4+
																																																																								GO Biological Processes	19	GO:0072657	protein localization to membrane	-2.1	3.1	3.2	30244	467	145	7	4.8	1.8	2316|2580|3676|5911|6653|7917|79720	FLNA|GAK|ITGA4|RAP2A|SORL1|BAG6|VPS37B	-2	T Cell Non-Vd2 gd		Canonical Pathways	11	M13	PID ERBB4 PATHWAY		-2.2	8.2	4.4	30244	38	292	3	1	0.59	5293|6777|11059	PIK3CD|STAT5B|WWP1	-2.1	T Cell Naïve CD4+
																																																																								GO Biological Processes	19	GO:0051147	regulation of muscle cell differentiation	-2.1	5.2	3.7	30244	162	145	4	2.8	1.4	3398|4773|4775|7040	ID2|NFATC2|NFATC3|TGFB1	-2	T Cell Non-Vd2 gd		Reactome Gene Sets	6	R-HSA-111465	Apoptotic cleavage of cellular proteins		-2.2	8.2	4.4	30244	38	292	3	1	0.59	5588|6304|8428	PRKCQ|SATB1|STK24	-2.1	T Cell Naïve CD4+
																																																																								KEGG Pathway	24	hsa05161	Hepatitis B	-2.1	5.2	3.7	30244	162	145	4	2.8	1.4	4773|4775|5606|7040	NFATC2|NFATC3|MAP2K3|TGFB1	-2	T Cell Non-Vd2 gd		GO Biological Processes	19	GO:0002724	regulation of T cell cytokine production	19_GO:0002376 immune system process	-2.2	8.2	4.4	30244	38	292	3	1	0.59	975|1604|10892	CD81|CD55|MALT1	-2.1	T Cell Naïve CD4+
																																																																								GO Biological Processes	19	GO:0007051	spindle organization	-2.1	5.2	3.7	30244	162	145	4	2.8	1.4	1453|2316|4627|25777	CSNK1D|FLNA|MYH9|SUN2	-2	T Cell Non-Vd2 gd		GO Biological Processes	19	GO:0048536	spleen development	19_GO:0002376 immune system process	-2.2	8.2	4.4	30244	38	292	3	1	0.59	596|4297|64332	BCL2|KMT2A|NFKBIZ	-2.1	T Cell Naïve CD4+
																																																																								GO Biological Processes	19	GO:0007264	small GTPase mediated signal transduction	-2.1	4.1	3.4	30244	256	145	5	3.4	1.5	393|2889|5900|5911|139818	ARHGAP4|RAPGEF1|RALGDS|RAP2A|DOCK11	-2	T Cell Non-Vd2 gd		Reactome Gene Sets	6	R-HSA-2514856	The phototransduction cascade		-2.2	8.2	4.4	30244	38	292	3	1	0.59	2782|5578|5588	GNB1|PRKCA|PRKCQ	-2.1	T Cell Naïve CD4+
																																																																								GO Biological Processes	19	GO:0034248	regulation of amide metabolic process	-2.1	2.8	3.1	30244	595	145	8	5.5	1.9	678|1938|2872|3002|5935|6653|10140|23185	ZFP36L2|EEF2|MKNK2|GZMB|RBM3|SORL1|TOB1|LARP4B	-2	T Cell Non-Vd2 gd		Reactome Gene Sets	6	R-HSA-9607240	FLT3 Signaling		-2.2	8.2	4.4	30244	38	292	3	1	0.59	3845|6777|10000	KRAS|STAT5B|AKT3	-2.1	T Cell Naïve CD4+
																																																																								GO Biological Processes	19	GO:0006898	receptor-mediated endocytosis	-2.1	5.1	3.6	30244	164	145	4	2.8	1.4	156|2580|3676|6653	GRK2|GAK|ITGA4|SORL1	-2	T Cell Non-Vd2 gd		GO Biological Processes	19	GO:0007369	gastrulation	19_GO:0032502 developmental process	-2.2	3.7	3.5	30244	168	292	6	2.1	0.83	3676|6881|7048|8452|29072|51176	ITGA4|TAF10|TGFBR2|CUL3|SETD2|LEF1	-2.1	T Cell Naïve CD4+
																																																																								GO Biological Processes	19	GO:0051129	negative regulation of cellular component organization	-2.1	2.6	3	30244	721	145	9	6.2	2	393|2316|2580|4155|6653|7040|7133|11314|79890	ARHGAP4|FLNA|GAK|MBP|SORL1|TGFB1|TNFRSF1B|CD300A|RIN3	-2	T Cell Non-Vd2 gd		GO Biological Processes	19	GO:0010810	regulation of cell-substrate adhesion	19_GO:0050789 regulation of biological process	-2.2	3.3	3.3	30244	222	292	7	2.4	0.9	596|1785|5728|5786|5879|7402|9448	BCL2|DNM2|PTEN|PTPRA|RAC1|UTRN|MAP4K4	-2.1	T Cell Naïve CD4+
																																																																								Reactome Gene Sets	6	R-HSA-9716542	Signaling by Rho GTPases, Miro GTPases and RHOBTB3	-2.1	2.6	3	30244	722	145	9	6.2	2	393|752|2316|2889|4627|5527|7535|26999|139818	ARHGAP4|FMNL1|FLNA|RAPGEF1|MYH9|PPP2R5C|ZAP70|CYFIP2|DOCK11	-2	T Cell Non-Vd2 gd		GO Biological Processes	19	GO:0033365	protein localization to organelle	19_GO:0051179 localization	-2.2	2.1	3	30244	742	292	15	5.1	1.3	868|975|3916|4792|5534|10628|10664|23787|25777|51176|54832|55690|80351|83943|400916	CBLB|CD81|LAMP1|NFKBIA|PPP3R1|TXNIP|CTCF|MTCH1|SUN2|LEF1|VPS13C|PACS1|TNKS2|IMMP2L|CHCHD10	-2.1	T Cell Naïve CD4+
																																																																								GO Biological Processes	19	GO:0034103	regulation of tissue remodeling	-2.1	7.3	4	30244	86	145	3	2.1	1.2	101|7040|7128	ADAM8|TGFB1|TNFAIP3	-2	T Cell Non-Vd2 gd		GO Biological Processes	19	GO:0006919	activation of cysteine-type endopeptidase activity involved in apoptotic process	19_GO:0048518 positive regulation of biological process	-2.2	5.5	3.9	30244	75	292	4	1.4	0.68	489|5134|22861|23787	ATP2A3|PDCD2|NLRP1|MTCH1	-2.1	T Cell Naïve CD4+
																																																																								Reactome Gene Sets	6	R-HSA-2029480	Fcgamma receptor (FCGR) dependent phagocytosis	-2.1	7.3	4	30244	86	145	3	2.1	1.2	919|4627|26999	CD247|MYH9|CYFIP2	-2	T Cell Non-Vd2 gd		GO Biological Processes	19	GO:0043536	positive regulation of blood vessel endothelial cell migration	19_GO:0040011 locomotion	-2.2	5.5	3.9	30244	75	292	4	1.4	0.68	2113|5335|5578|10000	ETS1|PLCG1|PRKCA|AKT3	-2.1	T Cell Naïve CD4+
																																																																								GO Biological Processes	19	GO:0031331	positive regulation of cellular catabolic process	-2.1	3.4	3.2	30244	364	145	6	4.1	1.7	101|678|7133|7805|10140|56829	ADAM8|ZFP36L2|TNFRSF1B|LAPTM5|TOB1|ZC3HAV1	-1.9	T Cell Non-Vd2 gd		Reactome Gene Sets	6	R-HSA-159236	Transport of Mature mRNA derived from an Intron-Containing Transcript		-2.2	5.5	3.9	30244	75	292	4	1.4	0.68	6429|6430|8683|23225	SRSF4|SRSF5|SRSF9|NUP210	-2.1	T Cell Naïve CD4+
																																																																								GO Biological Processes	19	GO:0018193	peptidyl-amino acid modification	-2.1	2.6	3	30244	726	145	9	6.2	2	156|1453|2872|5583|7535|7917|8459|9806|55167	GRK2|CSNK1D|MKNK2|PRKCH|ZAP70|BAG6|TPST2|SPOCK2|MSL2	-1.9	T Cell Non-Vd2 gd		WikiPathways	27	WP5218	Extrafollicular and follicular B cell activation by SARS-CoV-2		-2.2	5.5	3.9	30244	75	292	4	1.4	0.68	969|2113|2308|60468	CD69|ETS1|FOXO1|BACH2	-2.1	T Cell Naïve CD4+
																																																																								GO Biological Processes	19	GO:0043122	regulation of I-kappaB kinase/NF-kappaB signaling	-2.1	4	3.4	30244	262	145	5	3.4	1.5	2316|3956|7128|9516|57153	FLNA|LGALS1|TNFAIP3|LITAF|SLC44A2	-1.9	T Cell Non-Vd2 gd		GO Biological Processes	19	GO:0051170	import into nucleus	19_GO:0051179 localization	-2.2	4.4	3.6	30244	119	292	5	1.7	0.76	868|4792|5534|10628|60468	CBLB|NFKBIA|PPP3R1|TXNIP|BACH2	-2.1	T Cell Naïve CD4+
																																																																								KEGG Pathway	24	hsa04540	Gap junction	-2.1	7.1	4	30244	88	145	3	2.1	1.2	1453|2771|2778	CSNK1D|GNAI2|GNAS	-1.9	T Cell Non-Vd2 gd		GO Biological Processes	19	GO:2000116	regulation of cysteine-type endopeptidase activity	19_GO:0008152 metabolic process	-2.2	3.3	3.3	30244	223	292	7	2.4	0.9	489|960|5134|5978|10892|22861|23787	ATP2A3|CD44|PDCD2|REST|MALT1|NLRP1|MTCH1	-2.1	T Cell Naïve CD4+
																																																																								Reactome Gene Sets	6	R-HSA-418346	Platelet homeostasis	-2.1	7.1	4	30244	88	145	3	2.1	1.2	489|2778|5527	ATP2A3|GNAS|PPP2R5C	-1.9	T Cell Non-Vd2 gd		GO Biological Processes	19	GO:0051960	regulation of nervous system development	19_GO:0032502 developmental process	-2.2	2.4	3.1	30244	469	292	11	3.8	1.1	3572|3845|4124|5583|5605|5728|5978|10507|23013|51176|51199	IL6ST|KRAS|MAN2A1|PRKCH|MAP2K2|PTEN|REST|SEMA4D|SPEN|LEF1|NIN	-2.1	T Cell Naïve CD4+
																																																																								GO Biological Processes	19	GO:0051098	regulation of binding	-2.1	3.4	3.2	30244	368	145	6	4.1	1.7	489|3676|3955|6653|7040|23228	ATP2A3|ITGA4|LFNG|SORL1|TGFB1|PLCL2	-1.9	T Cell Non-Vd2 gd		Reactome Gene Sets	6	R-HSA-72613	Eukaryotic Translation Initiation		-2.2	4.3	3.6	30244	120	292	5	1.7	0.76	1975|6204|6231|8662|26986	EIF4B|RPS10|RPS26|EIF3B|PABPC1	-2.1	T Cell Naïve CD4+
																																																																								GO Biological Processes	19	GO:0001959	regulation of cytokine-mediated signaling pathway	-2.1	5	3.6	30244	168	145	4	2.8	1.4	7128|7294|7805|7852	TNFAIP3|TXK|LAPTM5|CXCR4	-1.9	T Cell Non-Vd2 gd		Reactome Gene Sets	6	R-HSA-72737	Cap-dependent Translation Initiation		-2.2	4.3	3.6	30244	120	292	5	1.7	0.76	1975|6204|6231|8662|26986	EIF4B|RPS10|RPS26|EIF3B|PABPC1	-2.1	T Cell Naïve CD4+
																																																																								GO Biological Processes	19	GO:0071559	response to transforming growth factor beta	-2	4.9	3.6	30244	169	145	4	2.8	1.4	678|864|7040|8287	ZFP36L2|RUNX3|TGFB1|USP9Y	-1.9	T Cell Non-Vd2 gd		GO Biological Processes	19	GO:0001944	vasculature development	19_GO:0032502 developmental process	-2.2	2.3	3	30244	536	292	12	4.1	1.2	961|2308|4627|5140|5534|5578|7048|9990|29072|51176|83943|196528	CD47|FOXO1|MYH9|PDE3B|PPP3R1|PRKCA|TGFBR2|SLC12A6|SETD2|LEF1|IMMP2L|ARID2	-2.1	T Cell Naïve CD4+
																																																																								GO Biological Processes	19	GO:0006605	protein targeting	-2	3.9	3.3	30244	265	145	5	3.4	1.5	6653|7805|7917|79158|79720	SORL1|LAPTM5|BAG6|GNPTAB|VPS37B	-1.9	T Cell Non-Vd2 gd		WikiPathways	27	WP3298	Melatonin metabolism and effects		-2.2	8	4.3	30244	39	292	3	1	0.59	2308|4790|5578	FOXO1|NFKB1|PRKCA	-2.1	T Cell Naïve CD4+
																																																																								GO Biological Processes	19	GO:0010950	positive regulation of endopeptidase activity	-2	4.9	3.5	30244	170	145	4	2.8	1.4	489|4155|7805|26999	ATP2A3|MBP|LAPTM5|CYFIP2	-1.9	T Cell Non-Vd2 gd		Reactome Gene Sets	6	R-HSA-9031628	NGF-stimulated transcription		-2.2	8	4.3	30244	39	292	3	1	0.59	1785|3727|5978	DNM2|JUND|REST	-2.1	T Cell Naïve CD4+
																																																																								GO Biological Processes	19	GO:0034250	positive regulation of amide metabolic process	-2	4.9	3.5	30244	171	145	4	2.8	1.4	1938|5935|10140|23185	EEF2|RBM3|TOB1|LARP4B	-1.9	T Cell Non-Vd2 gd		KEGG Pathway	24	hsa00513	Various types of N-glycan biosynthesis		-2.2	8	4.3	30244	39	292	3	1	0.59	4124|11320|201595	MAN2A1|MGAT4A|STT3B	-2.1	T Cell Naïve CD4+
																																																																								GO Biological Processes	19	GO:0048762	mesenchymal cell differentiation	-2	4.9	3.5	30244	172	145	4	2.8	1.4	1655|2316|7040|80709	DDX5|FLNA|TGFB1|AKNA	-1.9	T Cell Non-Vd2 gd		GO Biological Processes	19	GO:0046621	negative regulation of organ growth	19_GO:0040007 growth	-2.2	8	4.3	30244	39	292	3	1	0.59	5728|7048|27086	PTEN|TGFBR2|FOXP1	-2.1	T Cell Naïve CD4+
																																																																								GO Biological Processes	19	GO:0030336	negative regulation of cell migration	-2	3.3	3.2	30244	375	145	6	4.1	1.7	393|1652|5911|7040|11314|79890	ARHGAP4|DDT|RAP2A|TGFB1|CD300A|RIN3	-1.9	T Cell Non-Vd2 gd		GO Biological Processes	19	GO:0009267	cellular response to starvation	19_GO:0050896 response to stimulus	-2.2	3.7	3.4	30244	170	292	6	2.1	0.83	596|2308|3191|8428|27327|143686	BCL2|FOXO1|HNRNPL|STK24|TNRC6A|SESN3	-2.1	T Cell Naïve CD4+
																																																																								GO Biological Processes	19	GO:1903510	mucopolysaccharide metabolic process	-2	6.9	3.9	30244	91	145	3	2.1	1.2	7040|9806|23670	TGFB1|SPOCK2|CEMIP2	-1.9	T Cell Non-Vd2 gd		GO Biological Processes	19	GO:0010950	positive regulation of endopeptidase activity	19_GO:0048518 positive regulation of biological process	-2.2	3.7	3.4	30244	170	292	6	2.1	0.83	489|5134|5978|10892|22861|23787	ATP2A3|PDCD2|REST|MALT1|NLRP1|MTCH1	-2.1	T Cell Naïve CD4+
																																																																								GO Biological Processes	19	GO:0048525	negative regulation of viral process	-2	6.9	3.9	30244	91	145	3	2.1	1.2	4061|10581|56829	LY6E|IFITM2|ZC3HAV1	-1.9	T Cell Non-Vd2 gd		WikiPathways	27	WP4949	16p11.2 proximal deletion syndrome		-2.2	5.5	3.8	30244	76	292	4	1.4	0.68	4790|5728|58508|83719	NFKB1|PTEN|KMT2C|YPEL3	-2.1	T Cell Naïve CD4+
																																																																								GO Biological Processes	19	GO:2000106	regulation of leukocyte apoptotic process	-2	6.9	3.9	30244	91	145	3	2.1	1.2	101|1831|84941	ADAM8|TSC22D3|HSH2D	-1.9	T Cell Non-Vd2 gd		GO Biological Processes	19	GO:0043523	regulation of neuron apoptotic process	19_GO:0050789 regulation of biological process	-2.2	3.2	3.3	30244	225	292	7	2.4	0.9	472|596|3572|3845|4170|6418|57215	ATM|BCL2|IL6ST|KRAS|MCL1|SET|THAP11	-2.1	T Cell Naïve CD4+
																																																																								GO Biological Processes	19	GO:0033365	protein localization to organelle	-2	2.5	2.9	30244	742	145	9	6.2	2	1453|2580|6653|7128|7805|7917|25777|79158|79720	CSNK1D|GAK|SORL1|TNFAIP3|LAPTM5|BAG6|SUN2|GNPTAB|VPS37B	-1.9	T Cell Non-Vd2 gd		GO Biological Processes	19	GO:2000278	regulation of DNA biosynthetic process	19_GO:0008152 metabolic process	-2.2	4.3	3.6	30244	121	292	5	1.7	0.76	472|5588|28984|80351|140609	ATM|PRKCQ|RGCC|TNKS2|NEK7	-2.1	T Cell Naïve CD4+
																																																																								GO Biological Processes	19	GO:0044403	biological process involved in symbiotic interaction	-2	3.9	3.3	30244	270	145	5	3.4	1.5	156|1604|6404|7852|79720	GRK2|CD55|SELPLG|CXCR4|VPS37B	-1.9	T Cell Non-Vd2 gd		WikiPathways	27	WP4541	Hippo-Merlin signaling dysregulation		-2.2	4.3	3.6	30244	121	292	5	1.7	0.76	960|3655|3676|3845|5567	CD44|ITGA6|ITGA4|KRAS|PRKACB	-2.1	T Cell Naïve CD4+
																																																																								WikiPathways	27	WP231	TNF-alpha signaling pathway	-2	6.8	3.9	30244	92	145	3	2.1	1.2	5606|7128|7133	MAP2K3|TNFAIP3|TNFRSF1B	-1.9	T Cell Non-Vd2 gd		GO Biological Processes	19	GO:0065004	protein-DNA complex assembly	19_GO:0009987 cellular process	-2.2	3.2	3.3	30244	226	292	7	2.4	0.9	3008|4676|6418|6881|7994|8971|64332	H1-4|NAP1L4|SET|TAF10|KAT6A|H1-10|NFKBIZ	-2	T Cell Naïve CD4+
																																																																								GO Biological Processes	19	GO:0030509	BMP signaling pathway	-2	6.8	3.9	30244	92	145	3	2.1	1.2	1655|7040|8287	DDX5|TGFB1|USP9Y	-1.9	T Cell Non-Vd2 gd		GO Biological Processes	19	GO:0018210	peptidyl-threonine modification	19_GO:0008152 metabolic process	-2.2	5.4	3.8	30244	77	292	4	1.4	0.68	156|596|5578|7048	GRK2|BCL2|PRKCA|TGFBR2	-2	T Cell Naïve CD4+
																																																																								Reactome Gene Sets	6	R-HSA-111885	Opioid Signalling	-2	6.8	3.9	30244	92	145	3	2.1	1.2	156|2771|5144	GRK2|GNAI2|PDE4D	-1.9	T Cell Non-Vd2 gd		Canonical Pathways	11	M41	PID ER NONGENOMIC PATHWAY		-2.2	7.8	4.2	30244	40	292	3	1	0.59	2771|2782|3845	GNAI2|GNB1|KRAS	-2	T Cell Naïve CD4+
																																																																								GO Biological Processes	19	GO:0045786	negative regulation of cell cycle	-2	3.3	3.1	30244	378	145	6	4.1	1.7	678|694|864|6494|7040|7128	ZFP36L2|BTG1|RUNX3|SIPA1|TGFB1|TNFAIP3	-1.9	T Cell Non-Vd2 gd		GO Biological Processes	19	GO:0007044	cell-substrate junction assembly	19_GO:0009987 cellular process	-2.2	7.8	4.2	30244	40	292	3	1	0.59	87|596|3655	ACTN1|BCL2|ITGA6	-2	T Cell Naïve CD4+
																																																																								GO Biological Processes	19	GO:0007596	blood coagulation	-2	4.8	3.5	30244	174	145	4	2.8	1.4	2316|2778|4627|10077	FLNA|GNAS|MYH9|TSPAN32	-1.9	T Cell Non-Vd2 gd		WikiPathways	27	WP2516	ATM signaling pathway		-2.2	7.8	4.2	30244	40	292	3	1	0.59	472|4792|9874	ATM|NFKBIA|TLK1	-2	T Cell Naïve CD4+
																																																																								GO Biological Processes	19	GO:0001775	cell activation	-20	7.7	15	30244	717	191	35	18	2.8	677|678|868|923|975|1499|2149|2316|2534|2778|3676|3702|3955|3956|4627|5295|5551|5795|6404|6482|6844|7040|7535|8525|8832|9047|10077|10125|10320|28638|28639|30009|51341|57580|83593	ZFP36L1|ZFP36L2|CBLB|CD6|CD81|CTNNB1|F2R|FLNA|FYN|GNAS|ITGA4|ITK|LFNG|LGALS1|MYH9|PIK3R1|PRF1|PTPRJ|SELPLG|ST3GAL1|VAMP2|TGFB1|ZAP70|DGKZ|CD84|SH2D2A|TSPAN32|RASGRP1|IKZF1|TRBC2|TRBC1|TBX21|ZBTB7A|PREX1|RASSF5	-18	T Cell Terminal Effector CD4+		WikiPathways	27	WP3941	Oxidative damage response		-2.2	7.8	4.2	30244	40	292	3	1	0.59	596|4214|4790	BCL2|MAP3K1|NFKB1	-2	T Cell Naïve CD4+
																																																																								GO Biological Processes	19	GO:0046649	lymphocyte activation	-20	9.7	15	30244	471	191	29	15	2.6	677|678|868|923|975|1499|2534|3676|3702|3955|3956|4627|5295|5551|5795|6482|7040|7535|8832|9047|10077|10125|10320|28638|28639|30009|51341|57580|83593	ZFP36L1|ZFP36L2|CBLB|CD6|CD81|CTNNB1|FYN|ITGA4|ITK|LFNG|LGALS1|MYH9|PIK3R1|PRF1|PTPRJ|ST3GAL1|TGFB1|ZAP70|CD84|SH2D2A|TSPAN32|RASGRP1|IKZF1|TRBC2|TRBC1|TBX21|ZBTB7A|PREX1|RASSF5	-17	T Cell Terminal Effector CD4+		Reactome Gene Sets	6	R-HSA-9692916	SARS-CoV-1 activates/modulates innate immune responses		-2.2	7.8	4.2	30244	40	292	3	1	0.59	4790|4792|11123	NFKB1|NFKBIA|RCAN3	-2	T Cell Naïve CD4+
																																																																								GO Biological Processes	19	GO:0045321	leukocyte activation	-19	8.3	14	30244	594	191	31	16	2.7	677|678|868|923|975|1499|2534|3676|3702|3955|3956|4627|5295|5551|5795|6404|6482|6844|7040|7535|8832|9047|10077|10125|10320|28638|28639|30009|51341|57580|83593	ZFP36L1|ZFP36L2|CBLB|CD6|CD81|CTNNB1|FYN|ITGA4|ITK|LFNG|LGALS1|MYH9|PIK3R1|PRF1|PTPRJ|SELPLG|ST3GAL1|VAMP2|TGFB1|ZAP70|CD84|SH2D2A|TSPAN32|RASGRP1|IKZF1|TRBC2|TRBC1|TBX21|ZBTB7A|PREX1|RASSF5	-16	T Cell Terminal Effector CD4+		Canonical Pathways	11	M62	PID EPHB FWD PATHWAY		-2.2	7.8	4.2	30244	40	292	3	1	0.59	3845|5879|9448	KRAS|RAC1|MAP4K4	-2	T Cell Naïve CD4+
																																																																								GO Biological Processes	19	GO:0030097	hemopoiesis	-16	7.1	13	30244	672	191	30	16	2.6	103|677|678|864|975|1051|1499|1938|2316|2872|2908|3398|3676|3702|3726|3955|3956|4627|5295|5795|6482|7040|7535|7538|8473|10320|10370|30009|51341|57580	ADAR|ZFP36L1|ZFP36L2|RUNX3|CD81|CEBPB|CTNNB1|EEF2|FLNA|MKNK2|NR3C1|ID2|ITGA4|ITK|JUNB|LFNG|LGALS1|MYH9|PIK3R1|PTPRJ|ST3GAL1|TGFB1|ZAP70|ZFP36|OGT|IKZF1|CITED2|TBX21|ZBTB7A|PREX1	-14	T Cell Terminal Effector CD4+		GO Biological Processes	19	GO:0046627	negative regulation of insulin receptor signaling pathway	19_GO:0048519 negative regulation of biological process	-2.2	7.8	4.2	30244	40	292	3	1	0.59	5305|5579|5588	PIP4K2A|PRKCB|PRKCQ	-2	T Cell Naïve CD4+
																																																																								GO Biological Processes	19	GO:0002694	regulation of leukocyte activation	-16	7.4	13	30244	600	191	28	15	2.6	101|639|677|678|864|868|921|923|975|1051|1499|2534|3398|3726|3727|3916|3956|7040|7128|7133|7535|8289|8832|10077|10125|30009|64092|83593	ADAM8|PRDM1|ZFP36L1|ZFP36L2|RUNX3|CBLB|CD5|CD6|CD81|CEBPB|CTNNB1|FYN|ID2|JUNB|JUND|LAMP1|LGALS1|TGFB1|TNFAIP3|TNFRSF1B|ZAP70|ARID1A|CD84|TSPAN32|RASGRP1|TBX21|SAMSN1|RASSF5	-14	T Cell Terminal Effector CD4+		GO Biological Processes	19	GO:0008406	gonad development	19_GO:0022414 reproductive process	-2.2	3.2	3.3	30244	227	292	7	2.4	0.9	472|596|3955|6777|7536|83943|152006	ATM|BCL2|LFNG|STAT5B|SF1|IMMP2L|RNF38	-2	T Cell Naïve CD4+
																																																																								GO Biological Processes	19	GO:0050865	regulation of cell activation	-16	7	12	30244	657	191	29	15	2.6	101|639|677|678|864|868|921|923|975|1051|1499|2316|2534|3398|3726|3727|3916|3956|7040|7128|7133|7535|8289|8832|10077|10125|30009|64092|83593	ADAM8|PRDM1|ZFP36L1|ZFP36L2|RUNX3|CBLB|CD5|CD6|CD81|CEBPB|CTNNB1|FLNA|FYN|ID2|JUNB|JUND|LAMP1|LGALS1|TGFB1|TNFAIP3|TNFRSF1B|ZAP70|ARID1A|CD84|TSPAN32|RASGRP1|TBX21|SAMSN1|RASSF5	-13	T Cell Terminal Effector CD4+		GO Biological Processes	19	GO:2000058	regulation of ubiquitin-dependent protein catabolic process	19_GO:0008152 metabolic process	-2.2	3.6	3.4	30244	173	292	6	2.1	0.83	2272|5728|6599|8473|10273|25820	FHIT|PTEN|SMARCC1|OGT|STUB1|ARIH1	-2	T Cell Naïve CD4+
																																																																								GO Biological Processes	19	GO:0051249	regulation of lymphocyte activation	-16	8.2	13	30244	504	191	26	14	2.5	101|639|677|678|864|868|921|923|975|1051|1499|2534|3398|3726|3916|3956|7040|7128|7133|7535|8289|10077|10125|30009|64092|83593	ADAM8|PRDM1|ZFP36L1|ZFP36L2|RUNX3|CBLB|CD5|CD6|CD81|CEBPB|CTNNB1|FYN|ID2|JUNB|LAMP1|LGALS1|TGFB1|TNFAIP3|TNFRSF1B|ZAP70|ARID1A|TSPAN32|RASGRP1|TBX21|SAMSN1|RASSF5	-13	T Cell Terminal Effector CD4+		GO Biological Processes	19	GO:0007565	female pregnancy	19_GO:0022414 reproductive process	-2.2	3.6	3.4	30244	173	292	6	2.1	0.83	596|824|6777|7048|55870|81539	BCL2|CAPN2|STAT5B|TGFBR2|ASH1L|SLC38A1	-2	T Cell Naïve CD4+
																																																																								GO Biological Processes	19	GO:0042110	T cell activation	-13	9.6	12	30244	312	191	19	9.9	2.2	677|678|868|1499|2534|3702|3955|4627|5295|7040|7535|8832|9047|10077|10125|28638|28639|30009|57580	ZFP36L1|ZFP36L2|CBLB|CTNNB1|FYN|ITK|LFNG|MYH9|PIK3R1|TGFB1|ZAP70|CD84|SH2D2A|TSPAN32|RASGRP1|TRBC2|TRBC1|TBX21|PREX1	-11	T Cell Terminal Effector CD4+		GO Biological Processes	19	GO:0032956	regulation of actin cytoskeleton organization	19_GO:0050789 regulation of biological process	-2.2	2.7	3.1	30244	347	292	9	3.1	1	961|5879|6711|8440|23406|28984|51429|85464|253260	CD47|RAC1|SPTBN1|NCK2|COTL1|RGCC|SNX9|SSH2|RICTOR	-2	T Cell Naïve CD4+
																																																																								GO Biological Processes	19	GO:0002521	leukocyte differentiation	-13	8	11	30244	418	191	21	11	2.3	677|678|975|1499|2908|3676|3702|3726|3955|3956|4627|5295|5795|6482|7040|7535|10320|10370|30009|51341|57580	ZFP36L1|ZFP36L2|CD81|CTNNB1|NR3C1|ITGA4|ITK|JUNB|LFNG|LGALS1|MYH9|PIK3R1|PTPRJ|ST3GAL1|TGFB1|ZAP70|IKZF1|CITED2|TBX21|ZBTB7A|PREX1	-11	T Cell Terminal Effector CD4+		GO Biological Processes	19	GO:0002824	positive regulation of adaptive immune response based on somatic recombination of immune receptors built from immunoglobulin superfamily domains	19_GO:0002376 immune system process	-2.2	4.2	3.5	30244	123	292	5	1.7	0.76	975|1604|5588|10892|64332	CD81|CD55|PRKCQ|MALT1|NFKBIZ	-2	T Cell Naïve CD4+
																																																																								GO Biological Processes	19	GO:0050863	regulation of T cell activation	-10	7.5	10	30244	378	191	18	9.4	2.1	101|639|864|868|921|923|975|1051|1499|2534|3726|3956|7133|7535|8289|10077|10125|30009	ADAM8|PRDM1|RUNX3|CBLB|CD5|CD6|CD81|CEBPB|CTNNB1|FYN|JUNB|LGALS1|TNFRSF1B|ZAP70|ARID1A|TSPAN32|RASGRP1|TBX21	-8.6	T Cell Terminal Effector CD4+		GO Biological Processes	19	GO:2001242	regulation of intrinsic apoptotic signaling pathway	19_GO:0050896 response to stimulus	-2.2	3.6	3.4	30244	174	292	6	2.1	0.83	596|960|4170|8440|8725|10625	BCL2|CD44|MCL1|NCK2|URI1|IVNS1ABP	-2	T Cell Naïve CD4+
																																																																								GO Biological Processes	19	GO:1903131	mononuclear cell differentiation	-10	8.2	10	30244	330	191	17	8.9	2.1	677|678|1499|3676|3702|3955|3956|4627|5295|5795|6482|7040|7535|10320|30009|51341|57580	ZFP36L1|ZFP36L2|CTNNB1|ITGA4|ITK|LFNG|LGALS1|MYH9|PIK3R1|PTPRJ|ST3GAL1|TGFB1|ZAP70|IKZF1|TBX21|ZBTB7A|PREX1	-8.6	T Cell Terminal Effector CD4+		GO Biological Processes	19	GO:0002698	negative regulation of immune effector process	19_GO:0002376 immune system process	-2.1	4.2	3.5	30244	124	292	5	1.7	0.76	961|1604|3575|5272|80762	CD47|CD55|IL7R|SERPINB9|NDFIP1	-2	T Cell Naïve CD4+
																																																																								GO Biological Processes	19	GO:0030098	lymphocyte differentiation	-10	8.9	11	30244	286	191	16	8.4	2	677|678|1499|3676|3702|3955|3956|5295|5795|6482|7040|7535|10320|30009|51341|57580	ZFP36L1|ZFP36L2|CTNNB1|ITGA4|ITK|LFNG|LGALS1|PIK3R1|PTPRJ|ST3GAL1|TGFB1|ZAP70|IKZF1|TBX21|ZBTB7A|PREX1	-8.6	T Cell Terminal Effector CD4+		GO Biological Processes	19	GO:0051962	positive regulation of nervous system development	19_GO:0032502 developmental process	-2.1	2.9	3.2	30244	288	292	8	2.7	0.96	3572|3845|4124|5583|5605|10507|23013|51199	IL6ST|KRAS|MAN2A1|PRKCH|MAP2K2|SEMA4D|SPEN|NIN	-2	T Cell Naïve CD4+
																																																																								WikiPathways	27	WP5072	Modulators of TCR signaling and T cell activation	-9.8	23	14	30244	61	191	9	4.7	1.5	677|868|921|3702|5295|7128|7535|8525|11184	ZFP36L1|CBLB|CD5|ITK|PIK3R1|TNFAIP3|ZAP70|DGKZ|MAP4K1	-8.1	T Cell Terminal Effector CD4+		GO Biological Processes	19	GO:0006949	syncytium formation	19_GO:0032502 developmental process	-2.1	7.6	4.2	30244	41	292	3	1	0.59	824|975|4627	CAPN2|CD81|MYH9	-2	T Cell Naïve CD4+
																																																																								GO Biological Processes	19	GO:0002683	negative regulation of immune system process	-9.3	6	9	30244	500	191	19	9.9	2.2	103|864|868|1051|1499|1652|1831|2534|3398|5295|5795|7040|7128|8525|8832|10077|30009|64092|83593	ADAR|RUNX3|CBLB|CEBPB|CTNNB1|DDT|TSC22D3|FYN|ID2|PIK3R1|PTPRJ|TGFB1|TNFAIP3|DGKZ|CD84|TSPAN32|TBX21|SAMSN1|RASSF5	-7.7	T Cell Terminal Effector CD4+		WikiPathways	27	WP1433	Nucleotide-binding oligomerization domain (NOD) pathway		-2.1	7.6	4.2	30244	41	292	3	1	0.59	4792|5879|22861	NFKBIA|RAC1|NLRP1	-2	T Cell Naïve CD4+
																																																																								GO Biological Processes	19	GO:1902105	regulation of leukocyte differentiation	-8.6	7.4	9.2	30244	322	191	15	7.9	1.9	101|639|677|678|864|1051|1499|3398|3726|5295|7040|7535|8289|10125|30009	ADAM8|PRDM1|ZFP36L1|ZFP36L2|RUNX3|CEBPB|CTNNB1|ID2|JUNB|PIK3R1|TGFB1|ZAP70|ARID1A|RASGRP1|TBX21	-7.1	T Cell Terminal Effector CD4+		Canonical Pathways	11	M214	PID ERBB1 INTERNALIZATION PATHWAY		-2.1	7.6	4.2	30244	41	292	3	1	0.59	868|3845|5293	CBLB|KRAS|PIK3CD	-2	T Cell Naïve CD4+
																																																																								GO Biological Processes	19	GO:0022407	regulation of cell-cell adhesion	-8.6	5.8	8.5	30244	492	191	18	9.4	2.1	101|864|868|921|923|975|1051|2534|3676|3956|7040|7535|8289|10077|10125|10370|30009|80709	ADAM8|RUNX3|CBLB|CD5|CD6|CD81|CEBPB|FYN|ITGA4|LGALS1|TGFB1|ZAP70|ARID1A|TSPAN32|RASGRP1|CITED2|TBX21|AKNA	-7.1	T Cell Terminal Effector CD4+		GO Biological Processes	19	GO:0002691	regulation of cellular extravasation	19_GO:0040011 locomotion	-2.1	7.6	4.2	30244	41	292	3	1	0.59	961|3676|9750	CD47|ITGA4|RIPOR2	-2	T Cell Naïve CD4+
																																																																								GO Biological Processes	19	GO:0030099	myeloid cell differentiation	-8.4	7.9	9.2	30244	282	191	14	7.3	1.9	103|975|1051|1499|2316|2908|3398|3726|4627|5295|7538|10320|10370|51341	ADAR|CD81|CEBPB|CTNNB1|FLNA|NR3C1|ID2|JUNB|MYH9|PIK3R1|ZFP36|IKZF1|CITED2|ZBTB7A	-6.9	T Cell Terminal Effector CD4+		Reactome Gene Sets	6	R-HSA-186712	Regulation of beta-cell development		-2.1	7.6	4.2	30244	41	292	3	1	0.59	2308|10000|84441	FOXO1|AKT3|MAML2	-2	T Cell Naïve CD4+
																																																																								GO Biological Processes	19	GO:0071417	cellular response to organonitrogen compound	-8	5	8	30244	596	191	19	9.9	2.2	156|677|1051|1499|1729|2316|2534|2771|2778|2889|3676|5140|5295|6430|6844|7431|7852|9368|23304	GRK2|ZFP36L1|CEBPB|CTNNB1|DIAPH1|FLNA|FYN|GNAI2|GNAS|RAPGEF1|ITGA4|PDE3B|PIK3R1|SRSF5|VAMP2|VIM|CXCR4|NHERF1|UBR2	-6.6	T Cell Terminal Effector CD4+		GO Biological Processes	19	GO:1902905	positive regulation of supramolecular fiber organization	19_GO:0048518 positive regulation of biological process	-2.1	3.6	3.3	30244	175	292	6	2.1	0.83	961|5879|8440|28984|51429|253260	CD47|RAC1|NCK2|RGCC|SNX9|RICTOR	-2	T Cell Naïve CD4+
																																																																								GO Biological Processes	19	GO:1903706	regulation of hemopoiesis	-7.9	6.1	8.3	30244	418	191	16	8.4	2	101|639|677|678|864|1051|1499|3398|3726|5295|7040|7535|7538|8289|10125|30009	ADAM8|PRDM1|ZFP36L1|ZFP36L2|RUNX3|CEBPB|CTNNB1|ID2|JUNB|PIK3R1|TGFB1|ZAP70|ZFP36|ARID1A|RASGRP1|TBX21	-6.5	T Cell Terminal Effector CD4+		GO Biological Processes	19	GO:0050810	regulation of steroid biosynthetic process	19_GO:0008152 metabolic process	-2.1	5.2	3.7	30244	79	292	4	1.4	0.68	476|4790|5978|7536	ATP1A1|NFKB1|REST|SF1	-2	T Cell Naïve CD4+
																																																																								Reactome Gene Sets	6	R-HSA-76002	Platelet activation, signaling and aggregation	-7.8	7.8	8.9	30244	263	191	13	6.8	1.8	1521|2149|2316|2534|2771|5295|5552|5583|5660|7040|8407|8525|10125	CTSW|F2R|FLNA|FYN|GNAI2|PIK3R1|SRGN|PRKCH|PSAP|TGFB1|TAGLN2|DGKZ|RASGRP1	-6.5	T Cell Terminal Effector CD4+		GO Biological Processes	19	GO:0061053	somite development	19_GO:0032502 developmental process	-2.1	5.2	3.7	30244	79	292	4	1.4	0.68	472|3955|6881|51176	ATM|LFNG|TAF10|LEF1	-2	T Cell Naïve CD4+
																																																																								GO Biological Processes	19	GO:1903037	regulation of leukocyte cell-cell adhesion	-7.7	6.3	8.2	30244	379	191	15	7.9	1.9	101|864|868|921|923|975|1051|2534|3676|3956|7535|8289|10077|10125|30009	ADAM8|RUNX3|CBLB|CD5|CD6|CD81|CEBPB|FYN|ITGA4|LGALS1|ZAP70|ARID1A|TSPAN32|RASGRP1|TBX21	-6.3	T Cell Terminal Effector CD4+		GO Biological Processes	19	GO:0010948	negative regulation of cell cycle process	19_GO:0048519 negative regulation of biological process	-2.1	2.9	3.1	30244	289	292	8	2.7	0.96	472|596|678|1112|5728|5934|28984|29117	ATM|BCL2|ZFP36L2|FOXN3|PTEN|RBL2|RGCC|BRD7	-2	T Cell Naïve CD4+
																																																																								GO Biological Processes	19	GO:1901699	cellular response to nitrogen compound	-7.6	4.7	7.6	30244	635	191	19	9.9	2.2	156|677|1051|1499|1729|2316|2534|2771|2778|2889|3676|5140|5295|6430|6844|7431|7852|9368|23304	GRK2|ZFP36L1|CEBPB|CTNNB1|DIAPH1|FLNA|FYN|GNAI2|GNAS|RAPGEF1|ITGA4|PDE3B|PIK3R1|SRSF5|VAMP2|VIM|CXCR4|NHERF1|UBR2	-6.3	T Cell Terminal Effector CD4+		GO Biological Processes	19	GO:0022618	protein-RNA complex assembly	19_GO:0009987 cellular process	-2.1	3.1	3.2	30244	231	292	7	2.4	0.9	6430|7536|8662|8683|10659|11168|57035	SRSF5|SF1|EIF3B|SRSF9|CELF2|PSIP1|RSRP1	-2	T Cell Naïve CD4+
																																																																								GO Biological Processes	19	GO:0008283	cell population proliferation	-7.6	4.5	7.5	30244	706	191	20	10	2.2	639|677|694|868|1051|1499|2534|2683|2771|3398|3726|4953|9047|10077|10125|10370|11184|60675|80709|83593	PRDM1|ZFP36L1|BTG1|CBLB|CEBPB|CTNNB1|FYN|B4GALT1|GNAI2|ID2|JUNB|ODC1|SH2D2A|TSPAN32|RASGRP1|CITED2|MAP4K1|PROK2|AKNA|RASSF5	-6.2	T Cell Terminal Effector CD4+		GO Biological Processes	19	GO:0002761	regulation of myeloid leukocyte differentiation	19_GO:0002376 immune system process	-2.1	4.1	3.5	30244	125	292	5	1.7	0.76	814|5578|27086|51176|80762	CAMK4|PRKCA|FOXP1|LEF1|NDFIP1	-2	T Cell Naïve CD4+
																																																																								GO Biological Processes	19	GO:0043484	regulation of RNA splicing	-7.6	9.5	9.2	30244	183	191	11	5.8	1.7	1153|1655|5295|6430|6432|10949|23543|51341|55544|79026|92906	CIRBP|DDX5|PIK3R1|SRSF5|SRSF7|HNRNPA0|RBFOX2|ZBTB7A|RBM38|AHNAK|HNRNPLL	-6.2	T Cell Terminal Effector CD4+		Reactome Gene Sets	6	R-HSA-438064	Post NMDA receptor activation events		-2.1	5.2	3.7	30244	80	292	4	1.4	0.68	814|3845|5567|5879	CAMK4|KRAS|PRKACB|RAC1	-2	T Cell Naïve CD4+
																																																																								GO Biological Processes	19	GO:0050867	positive regulation of cell activation	-7.4	6	8	30244	395	191	15	7.9	1.9	101|864|921|923|975|2316|2534|3727|3916|3956|7040|7535|8289|10125|30009	ADAM8|RUNX3|CD5|CD6|CD81|FLNA|FYN|JUND|LAMP1|LGALS1|TGFB1|ZAP70|ARID1A|RASGRP1|TBX21	-6.1	T Cell Terminal Effector CD4+		GO Biological Processes	19	GO:0045137	development of primary sexual characteristics	19_GO:0022414 reproductive process	-2.1	3.1	3.2	30244	232	292	7	2.4	0.9	472|596|3955|6777|7536|83943|152006	ATM|BCL2|LFNG|STAT5B|SF1|IMMP2L|RNF38	-2	T Cell Naïve CD4+
																																																																								GO Biological Processes	19	GO:0070848	response to growth factor	-7.4	5.2	7.6	30244	521	191	17	8.9	2.1	677|678|864|1453|1499|1655|2534|2889|2908|7040|7133|7538|9592|10370|27250|50515|54541	ZFP36L1|ZFP36L2|RUNX3|CSNK1D|CTNNB1|DDX5|FYN|RAPGEF1|NR3C1|TGFB1|TNFRSF1B|ZFP36|IER2|CITED2|PDCD4|CHST11|DDIT4	-6.1	T Cell Terminal Effector CD4+		GO Biological Processes	19	GO:0030879	mammary gland development	19_GO:0032502 developmental process	-2.1	4.1	3.5	30244	126	292	5	1.7	0.76	4790|6777|7048|51176|81606	NFKB1|STAT5B|TGFBR2|LEF1|LBH	-2	T Cell Naïve CD4+
																																																																								GO Biological Processes	19	GO:0071396	cellular response to lipid	-7.2	5	7.5	30244	537	191	17	8.9	2.1	677|678|923|1051|1655|2908|7040|7128|7133|7431|7538|8289|9516|11184|23543|27250|54541	ZFP36L1|ZFP36L2|CD6|CEBPB|DDX5|NR3C1|TGFB1|TNFAIP3|TNFRSF1B|VIM|ZFP36|ARID1A|LITAF|MAP4K1|RBFOX2|PDCD4|DDIT4	-5.9	T Cell Terminal Effector CD4+		GO Biological Processes	19	GO:1900077	negative regulation of cellular response to insulin stimulus	19_GO:0048519 negative regulation of biological process	-2.1	7.4	4.1	30244	42	292	3	1	0.59	5305|5579|5588	PIP4K2A|PRKCB|PRKCQ	-2	T Cell Naïve CD4+
																																																																								Canonical Pathways	11	M99	PID TXA2PATHWAY	-7.2	20	11	30244	56	191	7	3.7	1.4	156|2534|2771|5330|5583|9138|9368	GRK2|FYN|GNAI2|PLCB2|PRKCH|ARHGEF1|NHERF1	-5.9	T Cell Terminal Effector CD4+		WikiPathways	27	WP2036	TNF-related weak inducer of apoptosis (TWEAK) signaling pathway		-2.1	7.4	4.1	30244	42	292	3	1	0.59	4790|4792|5879	NFKB1|NFKBIA|RAC1	-2	T Cell Naïve CD4+
																																																																								GO Biological Processes	19	GO:0035239	tube morphogenesis	-7.1	4.4	7.2	30244	679	191	19	9.9	2.2	101|639|677|1499|2316|2683|2908|3398|3726|4627|5140|6046|6303|7040|7852|9047|10370|23670|60675	ADAM8|PRDM1|ZFP36L1|CTNNB1|FLNA|B4GALT1|NR3C1|ID2|JUNB|MYH9|PDE3B|BRD2|SAT1|TGFB1|CXCR4|SH2D2A|CITED2|CEMIP2|PROK2	-5.9	T Cell Terminal Effector CD4+		GO Biological Processes	19	GO:0014065	phosphatidylinositol 3-kinase signaling	19_GO:0050896 response to stimulus	-2.1	7.4	4.1	30244	42	292	3	1	0.59	5293|5728|23533	PIK3CD|PTEN|PIK3R5	-2	T Cell Naïve CD4+
																																																																								GO Biological Processes	19	GO:0045785	positive regulation of cell adhesion	-7.1	5.3	7.5	30244	482	191	16	8.4	2	101|864|921|923|975|2316|2534|3676|3956|5795|7535|8289|9806|10125|10370|57580	ADAM8|RUNX3|CD5|CD6|CD81|FLNA|FYN|ITGA4|LGALS1|PTPRJ|ZAP70|ARID1A|SPOCK2|RASGRP1|CITED2|PREX1	-5.8	T Cell Terminal Effector CD4+		Reactome Gene Sets	6	R-HSA-3769402	Deactivation of the beta-catenin transactivating complex		-2.1	7.4	4.1	30244	42	292	3	1	0.59	1487|6932|51176	CTBP1|TCF7|LEF1	-2	T Cell Naïve CD4+
																																																																								GO Biological Processes	19	GO:0045936	negative regulation of phosphate metabolic process	-7.1	5.6	7.6	30244	422	191	15	7.9	1.9	103|868|2771|5144|5795|7040|7128|10507|11329|26051|27250|64092|79888|90007|113791	ADAR|CBLB|GNAI2|PDE4D|PTPRJ|TGFB1|TNFAIP3|SEMA4D|STK38|PPP1R16B|PDCD4|SAMSN1|LPCAT1|MIDN|PIK3IP1	-5.8	T Cell Terminal Effector CD4+		GO Biological Processes	19	GO:0150115	cell-substrate junction organization	19_GO:0009987 cellular process	-2.1	7.4	4.1	30244	42	292	3	1	0.59	87|596|3655	ACTN1|BCL2|ITGA6	-2	T Cell Naïve CD4+
																																																																								GO Biological Processes	19	GO:0010563	negative regulation of phosphorus metabolic process	-7	5.6	7.6	30244	423	191	15	7.9	1.9	103|868|2771|5144|5795|7040|7128|10507|11329|26051|27250|64092|79888|90007|113791	ADAR|CBLB|GNAI2|PDE4D|PTPRJ|TGFB1|TNFAIP3|SEMA4D|STK38|PPP1R16B|PDCD4|SAMSN1|LPCAT1|MIDN|PIK3IP1	-5.8	T Cell Terminal Effector CD4+		Canonical Pathways	11	M91	PID TCPTP PATHWAY		-2.1	7.4	4.1	30244	42	292	3	1	0.59	3716|5293|6777	JAK1|PIK3CD|STAT5B	-2	T Cell Naïve CD4+
																																																																								Reactome Gene Sets	6	R-HSA-109582	Hemostasis	-7	4.6	7.2	30244	621	191	18	9.4	2.1	1521|2149|2316|2534|2771|2778|3676|5295|5527|5552|5583|5660|6404|7040|8407|8525|8832|10125	CTSW|F2R|FLNA|FYN|GNAI2|GNAS|ITGA4|PIK3R1|PPP2R5C|SRGN|PRKCH|PSAP|SELPLG|TGFB1|TAGLN2|DGKZ|CD84|RASGRP1	-5.8	T Cell Terminal Effector CD4+		GO Biological Processes	19	GO:1903313	positive regulation of mRNA metabolic process	19_GO:0048518 positive regulation of biological process	-2.1	3.5	3.3	30244	178	292	6	2.1	0.83	678|23112|26986|27327|29896|56829	ZFP36L2|TNRC6B|PABPC1|TNRC6A|TRA2A|ZC3HAV1	-2	T Cell Naïve CD4+
																																																																								GO Biological Processes	19	GO:0140507	granzyme-mediated programmed cell death signaling pathway	-7	79	18	30244	8	191	4	2.1	1	3002|3916|5551|5552	GZMB|LAMP1|PRF1|SRGN	-5.7	T Cell Terminal Effector CD4+		GO Biological Processes	19	GO:0006446	regulation of translational initiation	19_GO:0008152 metabolic process	-2.1	5.1	3.7	30244	81	292	4	1.4	0.68	1975|1982|8440|8662	EIF4B|EIF4G2|NCK2|EIF3B	-2	T Cell Naïve CD4+
																																																																								WikiPathways	27	WP69	T-cell receptor signaling pathway	-7	14	9.9	30244	90	191	8	4.2	1.4	868|2534|3702|5295|7040|7431|7535|11184	CBLB|FYN|ITK|PIK3R1|TGFB1|VIM|ZAP70|MAP4K1	-5.7	T Cell Terminal Effector CD4+		GO Biological Processes	19	GO:0031056	regulation of histone modification	19_GO:0008152 metabolic process	-2.1	5.1	3.7	30244	81	292	4	1.4	0.68	1487|6418|8473|284058	CTBP1|SET|OGT|KANSL1	-2	T Cell Naïve CD4+
																																																																								GO Biological Processes	19	GO:0048514	blood vessel morphogenesis	-6.9	5.5	7.5	30244	430	191	15	7.9	1.9	101|639|677|1499|2316|2683|3726|4627|5140|6303|7040|9047|10370|23670|60675	ADAM8|PRDM1|ZFP36L1|CTNNB1|FLNA|B4GALT1|JUNB|MYH9|PDE3B|SAT1|TGFB1|SH2D2A|CITED2|CEMIP2|PROK2	-5.7	T Cell Terminal Effector CD4+		GO Biological Processes	19	GO:0098876	vesicle-mediated transport to the plasma membrane	19_GO:0051179 localization	-2.1	4.1	3.4	30244	127	292	5	1.7	0.76	1785|4905|6711|8675|157680	DNM2|NSF|SPTBN1|STX16|VPS13B	-2	T Cell Naïve CD4+
																																																																								GO Biological Processes	19	GO:0045619	regulation of lymphocyte differentiation	-6.9	8.2	8.4	30244	212	191	11	5.8	1.7	101|639|677|678|864|3398|3726|7535|8289|10125|30009	ADAM8|PRDM1|ZFP36L1|ZFP36L2|RUNX3|ID2|JUNB|ZAP70|ARID1A|RASGRP1|TBX21	-5.7	T Cell Terminal Effector CD4+		GO Biological Processes	19	GO:0061013	regulation of mRNA catabolic process	19_GO:0048519 negative regulation of biological process	-2.1	3.1	3.2	30244	234	292	7	2.4	0.9	678|5578|23112|26986|27327|55544|56829	ZFP36L2|PRKCA|TNRC6B|PABPC1|TNRC6A|RBM38|ZC3HAV1	-2	T Cell Naïve CD4+
																																																																								Reactome Gene Sets	6	R-HSA-388396	GPCR downstream signalling	-6.9	4.5	7.1	30244	635	191	18	9.4	2.1	156|2149|2771|2778|5140|5144|5295|5330|5583|5660|7852|8525|9138|10125|11214|53637|57580|60675	GRK2|F2R|GNAI2|GNAS|PDE3B|PDE4D|PIK3R1|PLCB2|PRKCH|PSAP|CXCR4|DGKZ|ARHGEF1|RASGRP1|AKAP13|S1PR5|PREX1|PROK2	-5.7	T Cell Terminal Effector CD4+		GO Biological Processes	19	GO:0031346	positive regulation of cell projection organization	19_GO:0048518 positive regulation of biological process	-2.1	2.6	3	30244	355	292	9	3.1	1	1785|3655|5605|5879|8428|9750|10507|51199|139818	DNM2|ITGA6|MAP2K2|RAC1|STK24|RIPOR2|SEMA4D|NIN|DOCK11	-2	T Cell Naïve CD4+
																																																																								GO Biological Processes	19	GO:0071407	cellular response to organic cyclic compound	-6.9	5.1	7.3	30244	500	191	16	8.4	2	677|678|1051|1499|1655|1729|2316|2778|2889|2908|7040|7538|8289|9368|23543|54541	ZFP36L1|ZFP36L2|CEBPB|CTNNB1|DDX5|DIAPH1|FLNA|GNAS|RAPGEF1|NR3C1|TGFB1|ZFP36|ARID1A|NHERF1|RBFOX2|DDIT4	-5.7	T Cell Terminal Effector CD4+		GO Biological Processes	19	GO:0043408	regulation of MAPK cascade	19_GO:0050896 response to stimulus	-2.1	2.1	2.9	30244	694	292	14	4.8	1.3	960|975|2308|2771|5578|5605|5728|9448|10125|11329|23533|29969|55870|81606	CD44|CD81|FOXO1|GNAI2|PRKCA|MAP2K2|PTEN|MAP4K4|RASGRP1|STK38|PIK3R5|MDFIC|ASH1L|LBH	-2	T Cell Naïve CD4+
																																																																								GO Biological Processes	19	GO:0002696	positive regulation of leukocyte activation	-6.8	5.9	7.6	30244	378	191	14	7.3	1.9	101|864|921|923|975|2534|3727|3916|3956|7040|7535|8289|10125|30009	ADAM8|RUNX3|CD5|CD6|CD81|FYN|JUND|LAMP1|LGALS1|TGFB1|ZAP70|ARID1A|RASGRP1|TBX21	-5.6	T Cell Terminal Effector CD4+		GO Biological Processes	19	GO:0030163	protein catabolic process	19_GO:0008152 metabolic process	-2.1	2	2.8	30244	767	292	15	5.1	1.3	472|824|868|7267|8452|9960|10273|10724|10892|11059|23326|23358|25820|80762|201595	ATM|CAPN2|CBLB|TTC3|CUL3|USP3|STUB1|OGA|MALT1|WWP1|USP22|USP24|ARIH1|NDFIP1|STT3B	-2	T Cell Naïve CD4+
																																																																								GO Biological Processes	19	GO:0010720	positive regulation of cell development	-6.8	5.4	7.4	30244	442	191	15	7.9	1.9	101|274|677|864|1499|3398|4076|5583|7040|7133|7535|7852|8289|10125|10507	ADAM8|BIN1|ZFP36L1|RUNX3|CTNNB1|ID2|CAPRIN1|PRKCH|TGFB1|TNFRSF1B|ZAP70|CXCR4|ARID1A|RASGRP1|SEMA4D	-5.6	T Cell Terminal Effector CD4+		Reactome Gene Sets	6	R-HSA-157118	Signaling by NOTCH		-2.1	3.1	3.2	30244	235	292	7	2.4	0.9	489|3955|10320|23112|27327|84441|94239	ATP2A3|LFNG|IKZF1|TNRC6B|TNRC6A|MAML2|H2AZ2	-2	T Cell Naïve CD4+
																																																																								Canonical Pathways	11	M34	PID TCR PATHWAY	-6.8	17	10	30244	64	191	7	3.7	1.4	2316|2534|3702|7535|10125|11184|83593	FLNA|FYN|ITK|ZAP70|RASGRP1|MAP4K1|RASSF5	-5.6	T Cell Terminal Effector CD4+		GO Biological Processes	19	GO:0032814	regulation of natural killer cell activation	19_GO:0002376 immune system process	-2.1	7.2	4	30244	43	292	3	1	0.59	3916|6777|10125	LAMP1|STAT5B|RASGRP1	-2	T Cell Naïve CD4+
																																																																								GO Biological Processes	19	GO:0043549	regulation of kinase activity	-6.8	4.2	6.9	30244	717	191	19	9.9	2.2	101|103|868|975|994|5295|5795|7040|7128|8525|8812|9368|9802|10125|11214|11329|27250|90007|113791	ADAM8|ADAR|CBLB|CD81|CDC25B|PIK3R1|PTPRJ|TGFB1|TNFAIP3|DGKZ|CCNK|NHERF1|DAZAP2|RASGRP1|AKAP13|STK38|PDCD4|MIDN|PIK3IP1	-5.6	T Cell Terminal Effector CD4+		GO Biological Processes	19	GO:0043029	T cell homeostasis	19_GO:0042592 homeostatic process	-2.1	7.2	4	30244	43	292	3	1	0.59	596|3575|6777	BCL2|IL7R|STAT5B	-2	T Cell Naïve CD4+
																																																																								GO Biological Processes	19	GO:0051251	positive regulation of lymphocyte activation	-6.7	6.3	7.7	30244	327	191	13	6.8	1.8	101|864|921|923|975|2534|3916|3956|7040|7535|8289|10125|30009	ADAM8|RUNX3|CD5|CD6|CD81|FYN|LAMP1|LGALS1|TGFB1|ZAP70|ARID1A|RASGRP1|TBX21	-5.5	T Cell Terminal Effector CD4+		GO Biological Processes	19	GO:0071364	cellular response to epidermal growth factor stimulus	19_GO:0050896 response to stimulus	-2.1	7.2	4	30244	43	292	3	1	0.59	678|5335|6777	ZFP36L2|PLCG1|STAT5B	-2	T Cell Naïve CD4+
																																																																								GO Biological Processes	19	GO:0030217	T cell differentiation	-6.6	8.8	8.4	30244	179	191	10	5.2	1.6	677|678|1499|3702|3955|5295|7040|7535|30009|57580	ZFP36L1|ZFP36L2|CTNNB1|ITK|LFNG|PIK3R1|TGFB1|ZAP70|TBX21|PREX1	-5.5	T Cell Terminal Effector CD4+		Reactome Gene Sets	6	R-HSA-977444	GABA B receptor activation		-2.1	7.2	4	30244	43	292	3	1	0.59	2771|2782|2783	GNAI2|GNB1|GNB2	-2	T Cell Naïve CD4+
																																																																								GO Biological Processes	19	GO:0032496	response to lipopolysaccharide	-6.6	6.1	7.5	30244	336	191	13	6.8	1.8	923|1051|2149|3587|3727|7040|7128|7133|7431|7538|9516|10949|27250	CD6|CEBPB|F2R|IL10RA|JUND|TGFB1|TNFAIP3|TNFRSF1B|VIM|ZFP36|LITAF|HNRNPA0|PDCD4	-5.4	T Cell Terminal Effector CD4+		Reactome Gene Sets	6	R-HSA-991365	Activation of GABAB receptors		-2.1	7.2	4	30244	43	292	3	1	0.59	2771|2782|2783	GNAI2|GNB1|GNB2	-2	T Cell Naïve CD4+
																																																																								Reactome Gene Sets	6	R-HSA-9006934	Signaling by Receptor Tyrosine Kinases	-6.6	4.8	7.1	30244	524	191	16	8.4	2	639|1499|1729|2534|2889|3398|3726|3727|5140|5295|5795|7316|9047|23543|26999|83888	PRDM1|CTNNB1|DIAPH1|FYN|RAPGEF1|ID2|JUNB|JUND|PDE3B|PIK3R1|PTPRJ|UBC|SH2D2A|RBFOX2|CYFIP2|FGFBP2	-5.4	T Cell Terminal Effector CD4+		GO Biological Processes	19	GO:1904037	positive regulation of epithelial cell apoptotic process	19_GO:0048518 positive regulation of biological process	-2.1	7.2	4	30244	43	292	3	1	0.59	3676|5335|28984	ITGA4|PLCG1|RGCC	-2	T Cell Naïve CD4+
																																																																								Canonical Pathways	11	M238	PID THROMBIN PAR1 PATHWAY	-6.5	22	11	30244	43	191	6	3.1	1.3	2149|2771|5295|5330|9138|11214	F2R|GNAI2|PIK3R1|PLCB2|ARHGEF1|AKAP13	-5.4	T Cell Terminal Effector CD4+		GO Biological Processes	19	GO:0071363	cellular response to growth factor stimulus	19_GO:0050896 response to stimulus	-2.1	2.3	2.9	30244	489	292	11	3.8	1.1	678|960|5293|5335|6777|7048|7791|8725|51176|54541|64332	ZFP36L2|CD44|PIK3CD|PLCG1|STAT5B|TGFBR2|ZYX|URI1|LEF1|DDIT4|NFKBIZ	-2	T Cell Naïve CD4+
																																																																								GO Biological Processes	19	GO:0009895	negative regulation of catabolic process	-6.5	6	7.4	30244	344	191	13	6.8	1.8	1153|2316|2534|3587|4170|5140|7538|8473|8925|10140|10949|54541|55544	CIRBP|FLNA|FYN|IL10RA|MCL1|PDE3B|ZFP36|OGT|HERC1|TOB1|HNRNPA0|DDIT4|RBM38	-5.3	T Cell Terminal Effector CD4+		GO Biological Processes	19	GO:0048608	reproductive structure development	19_GO:0022414 reproductive process	-2.1	2.8	3.1	30244	296	292	8	2.7	0.96	472|596|3955|6777|7536|55870|83943|152006	ATM|BCL2|LFNG|STAT5B|SF1|ASH1L|IMMP2L|RNF38	-2	T Cell Naïve CD4+
																																																																								KEGG Pathway	24	hsa04928	Parathyroid hormone synthesis, secretion and action	-6.4	12	9	30244	106	191	8	4.2	1.4	2771|2778|3727|5144|5330|9138|9368|11214	GNAI2|GNAS|JUND|PDE4D|PLCB2|ARHGEF1|NHERF1|AKAP13	-5.3	T Cell Terminal Effector CD4+		Reactome Gene Sets	6	R-HSA-1500931	Cell-Cell communication		-2.1	4	3.4	30244	129	292	5	1.7	0.76	87|961|3655|6711|8440	ACTN1|CD47|ITGA6|SPTBN1|NCK2	-2	T Cell Naïve CD4+
																																																																								GO Biological Processes	19	GO:1903311	regulation of mRNA metabolic process	-6.4	5.9	7.3	30244	351	191	13	6.8	1.8	677|678|1153|1655|4076|6432|7431|7538|10140|10949|23543|51341|55544	ZFP36L1|ZFP36L2|CIRBP|DDX5|CAPRIN1|SRSF7|VIM|ZFP36|TOB1|HNRNPA0|RBFOX2|ZBTB7A|RBM38	-5.3	T Cell Terminal Effector CD4+		GO Biological Processes	19	GO:0048667	cell morphogenesis involved in neuron differentiation	19_GO:0032502 developmental process	-2.1	2.4	3	30244	423	292	10	3.4	1.1	473|596|3676|5588|5728|5879|10507|51199|55619|64919	RERE|BCL2|ITGA4|PRKCQ|PTEN|RAC1|SEMA4D|NIN|DOCK10|BCL11B	-2	T Cell Naïve CD4+
																																																																								GO Biological Processes	19	GO:0050900	leukocyte migration	-6.3	7.2	7.7	30244	243	191	11	5.8	1.7	101|2534|2683|3676|4627|5295|6404|7535|7852|30009|57580	ADAM8|FYN|B4GALT1|ITGA4|MYH9|PIK3R1|SELPLG|ZAP70|CXCR4|TBX21|PREX1	-5.2	T Cell Terminal Effector CD4+		GO Biological Processes	19	GO:0050871	positive regulation of B cell activation	19_GO:0002376 immune system process	-2.1	5	3.6	30244	83	292	4	1.4	0.68	596|975|4773|6777	BCL2|CD81|NFATC2|STAT5B	-2	T Cell Naïve CD4+
																																																																								Reactome Gene Sets	6	R-HSA-6798695	Neutrophil degranulation	-6.3	4.9	6.9	30244	481	191	15	7.9	1.9	101|1729|1938|2495|2512|2665|2683|3482|3916|5660|5795|7133|23526|57153|79888	ADAM8|DIAPH1|EEF2|FTH1|FTL|GDI2|B4GALT1|IGF2R|LAMP1|PSAP|PTPRJ|TNFRSF1B|ARHGAP45|SLC44A2|LPCAT1	-5.2	T Cell Terminal Effector CD4+		Reactome Gene Sets	6	R-HSA-195253	Degradation of beta-catenin by the destruction complex		-2.1	5	3.6	30244	83	292	4	1.4	0.68	166|1487|6932|51176	TLE5|CTBP1|TCF7|LEF1	-2	T Cell Naïve CD4+
																																																																								GO Biological Processes	19	GO:0031400	negative regulation of protein modification process	-6.3	4.9	6.9	30244	483	191	15	7.9	1.9	103|868|1499|2534|2771|5144|5795|7040|7128|8473|10507|11329|26051|27250|64092	ADAR|CBLB|CTNNB1|FYN|GNAI2|PDE4D|PTPRJ|TGFB1|TNFAIP3|OGT|SEMA4D|STK38|PPP1R16B|PDCD4|SAMSN1	-5.2	T Cell Terminal Effector CD4+		GO Biological Processes	19	GO:0030324	lung development	19_GO:0032502 developmental process	-2.1	3.4	3.2	30244	182	292	6	2.1	0.83	3845|4124|5534|5605|7048|171023	KRAS|MAN2A1|PPP3R1|MAP2K2|TGFBR2|ASXL1	-2	T Cell Naïve CD4+
																																																																								GO Biological Processes	19	GO:0050778	positive regulation of immune response	-6.3	4.3	6.7	30244	622	191	17	8.9	2.1	101|868|975|2534|3702|3916|5144|5583|5795|7040|7128|7535|10125|22861|28638|28639|30009	ADAM8|CBLB|CD81|FYN|ITK|LAMP1|PDE4D|PRKCH|PTPRJ|TGFB1|TNFAIP3|ZAP70|RASGRP1|NLRP1|TRBC2|TRBC1|TBX21	-5.2	T Cell Terminal Effector CD4+		Reactome Gene Sets	6	R-HSA-451927	Interleukin-2 family signaling		-2.1	7.1	4	30244	44	292	3	1	0.59	3716|5293|6777	JAK1|PIK3CD|STAT5B	-1.9	T Cell Naïve CD4+
																																																																								GO Biological Processes	19	GO:0002237	response to molecule of bacterial origin	-6.3	5.8	7.2	30244	357	191	13	6.8	1.8	923|1051|2149|3587|3727|7040|7128|7133|7431|7538|9516|10949|27250	CD6|CEBPB|F2R|IL10RA|JUND|TGFB1|TNFAIP3|TNFRSF1B|VIM|ZFP36|LITAF|HNRNPA0|PDCD4	-5.2	T Cell Terminal Effector CD4+		Reactome Gene Sets	6	R-HSA-1660661	Sphingolipid de novo biosynthesis		-2.1	7.1	4	30244	44	292	3	1	0.59	1455|94103|253782	CSNK1G2|ORMDL3|CERS6	-1.9	T Cell Naïve CD4+
																																																																								GO Biological Processes	19	GO:0050852	T cell receptor signaling pathway	-6.3	12	8.8	30244	110	191	8	4.2	1.4	868|2534|3702|5144|5795|7535|28638|28639	CBLB|FYN|ITK|PDE4D|PTPRJ|ZAP70|TRBC2|TRBC1	-5.2	T Cell Terminal Effector CD4+		KEGG Pathway	24	hsa04962	Vasopressin-regulated water reabsorption		-2.1	7.1	4	30244	44	292	3	1	0.59	2778|4905|5567	GNAS|NSF|PRKACB	-1.9	T Cell Naïve CD4+
																																																																								GO Biological Processes	19	GO:0071363	cellular response to growth factor stimulus	-6.2	4.9	6.9	30244	489	191	15	7.9	1.9	677|678|1453|1499|1655|2534|2889|2908|7040|7133|7538|10370|27250|50515|54541	ZFP36L1|ZFP36L2|CSNK1D|CTNNB1|DDX5|FYN|RAPGEF1|NR3C1|TGFB1|TNFRSF1B|ZFP36|CITED2|PDCD4|CHST11|DDIT4	-5.1	T Cell Terminal Effector CD4+		WikiPathways	27	WP5085	Vasopressin-regulated water reabsorption		-2.1	7.1	4	30244	44	292	3	1	0.59	2778|4905|5567	GNAS|NSF|PRKACB	-1.9	T Cell Naïve CD4+
																																																																								Reactome Gene Sets	6	R-HSA-194315	Signaling by Rho GTPases	-6.2	4	6.5	30244	706	191	18	9.4	2.1	393|752|1499|1729|2316|2889|4627|5295|5527|7431|7456|7535|9138|11214|11329|23526|26999|57580	ARHGAP4|FMNL1|CTNNB1|DIAPH1|FLNA|RAPGEF1|MYH9|PIK3R1|PPP2R5C|VIM|WIPF1|ZAP70|ARHGEF1|AKAP13|STK38|ARHGAP45|CYFIP2|PREX1	-5.1	T Cell Terminal Effector CD4+		GO Biological Processes	19	GO:0071826	protein-RNA complex organization	19_GO:0009987 cellular process	-2.1	3	3.1	30244	239	292	7	2.4	0.9	6430|7536|8662|8683|10659|11168|57035	SRSF5|SF1|EIF3B|SRSF9|CELF2|PSIP1|RSRP1	-1.9	T Cell Naïve CD4+
																																																																								Reactome Gene Sets	6	R-HSA-372790	Signaling by GPCR	-6.2	4	6.5	30244	710	191	18	9.4	2.1	156|2149|2771|2778|5140|5144|5295|5330|5583|5660|7852|8525|9138|10125|11214|53637|57580|60675	GRK2|F2R|GNAI2|GNAS|PDE3B|PDE4D|PIK3R1|PLCB2|PRKCH|PSAP|CXCR4|DGKZ|ARHGEF1|RASGRP1|AKAP13|S1PR5|PREX1|PROK2	-5.1	T Cell Terminal Effector CD4+		Reactome Gene Sets	6	R-HSA-9694516	SARS-CoV-2 Infection		-2.1	2.8	3	30244	299	292	8	2.7	0.96	3716|4124|6204|6231|10000|11320|23225|79668	JAK1|MAN2A1|RPS10|RPS26|AKT3|MGAT4A|NUP210|PARP8	-1.9	T Cell Naïve CD4+
																																																																								GO Biological Processes	19	GO:0001819	positive regulation of cytokine production	-6.1	4.8	6.8	30244	497	191	15	7.9	1.9	101|923|975|1051|1652|2149|3702|5144|5295|5795|7040|8832|10125|22861|30009	ADAM8|CD6|CD81|CEBPB|DDT|F2R|ITK|PDE4D|PIK3R1|PTPRJ|TGFB1|CD84|RASGRP1|NLRP1|TBX21	-5.1	T Cell Terminal Effector CD4+		Reactome Gene Sets	6	R-HSA-72202	Transport of Mature Transcript to Cytoplasm		-2	4.9	3.6	30244	84	292	4	1.4	0.68	6429|6430|8683|23225	SRSF4|SRSF5|SRSF9|NUP210	-1.9	T Cell Naïve CD4+
																																																																								GO Biological Processes	19	GO:0002695	negative regulation of leukocyte activation	-6.1	7.8	7.8	30244	203	191	10	5.2	1.6	864|868|1051|3398|7128|8832|10077|30009|64092|83593	RUNX3|CBLB|CEBPB|ID2|TNFAIP3|CD84|TSPAN32|TBX21|SAMSN1|RASSF5	-5.1	T Cell Terminal Effector CD4+		WikiPathways	27	WP236	Adipogenesis		-2	4	3.3	30244	131	292	5	1.7	0.76	2308|3572|4154|5934|6777	FOXO1|IL6ST|MBNL1|RBL2|STAT5B	-1.9	T Cell Naïve CD4+
																																																																								Reactome Gene Sets	6	R-HSA-9716542	Signaling by Rho GTPases, Miro GTPases and RHOBTB3	-6.1	3.9	6.4	30244	722	191	18	9.4	2.1	393|752|1499|1729|2316|2889|4627|5295|5527|7431|7456|7535|9138|11214|11329|23526|26999|57580	ARHGAP4|FMNL1|CTNNB1|DIAPH1|FLNA|RAPGEF1|MYH9|PIK3R1|PPP2R5C|VIM|WIPF1|ZAP70|ARHGEF1|AKAP13|STK38|ARHGAP45|CYFIP2|PREX1	-5	T Cell Terminal Effector CD4+		GO Biological Processes	19	GO:0061458	reproductive system development	19_GO:0032502 developmental process	-2	2.8	3	30244	300	292	8	2.7	0.96	472|596|3955|6777|7536|55870|83943|152006	ATM|BCL2|LFNG|STAT5B|SF1|ASH1L|IMMP2L|RNF38	-1.9	T Cell Naïve CD4+
																																																																								GO Biological Processes	19	GO:0022409	positive regulation of cell-cell adhesion	-6	5.9	7.1	30244	321	191	12	6.3	1.8	101|864|921|923|975|2534|3676|3956|7535|8289|10125|10370	ADAM8|RUNX3|CD5|CD6|CD81|FYN|ITGA4|LGALS1|ZAP70|ARID1A|RASGRP1|CITED2	-4.9	T Cell Terminal Effector CD4+		GO Biological Processes	19	GO:0040029	epigenetic regulation of gene expression	19_GO:0008152 metabolic process	-2	3.4	3.2	30244	184	292	6	2.1	0.83	1487|4297|10664|23347|29117|57492	CTBP1|KMT2A|CTCF|SMCHD1|BRD7|ARID1B	-1.9	T Cell Naïve CD4+
																																																																								Reactome Gene Sets	6	R-HSA-9012999	RHO GTPase cycle	-5.9	4.9	6.7	30244	449	191	14	7.3	1.9	393|752|1729|2889|5295|7431|7456|7535|9138|11214|11329|23526|26999|57580	ARHGAP4|FMNL1|DIAPH1|RAPGEF1|PIK3R1|VIM|WIPF1|ZAP70|ARHGEF1|AKAP13|STK38|ARHGAP45|CYFIP2|PREX1	-4.9	T Cell Terminal Effector CD4+		GO Biological Processes	19	GO:1901214	regulation of neuron death	19_GO:0050789 regulation of biological process	-2	2.8	3	30244	301	292	8	2.7	0.96	472|596|824|3572|3845|4170|6418|57215	ATM|BCL2|CAPN2|IL6ST|KRAS|MCL1|SET|THAP11	-1.9	T Cell Naïve CD4+
																																																																								GO Biological Processes	19	GO:0001568	blood vessel development	-5.9	4.6	6.6	30244	517	191	15	7.9	1.9	101|639|677|1499|2316|2683|3726|4627|5140|6303|7040|9047|10370|23670|60675	ADAM8|PRDM1|ZFP36L1|CTNNB1|FLNA|B4GALT1|JUNB|MYH9|PDE3B|SAT1|TGFB1|SH2D2A|CITED2|CEMIP2|PROK2	-4.9	T Cell Terminal Effector CD4+		GO Biological Processes	19	GO:0071900	regulation of protein serine/threonine kinase activity	19_GO:0008152 metabolic process	-2	2.6	3	30244	364	292	9	3.1	1	902|5605|5728|10125|11329|23533|28984|51719|219771	CCNH|MAP2K2|PTEN|RASGRP1|STK38|PIK3R5|RGCC|CAB39|CCNY	-1.9	T Cell Naïve CD4+
																																																																								KEGG Pathway	24	hsa04611	Platelet activation	-5.9	10	8.2	30244	124	191	8	4.2	1.4	2149|2534|2771|2778|5295|5330|9138|10125	F2R|FYN|GNAI2|GNAS|PIK3R1|PLCB2|ARHGEF1|RASGRP1	-4.9	T Cell Terminal Effector CD4+		GO Biological Processes	19	GO:0045860	positive regulation of protein kinase activity	19_GO:0048518 positive regulation of biological process	-2	2.6	3	30244	364	292	9	3.1	1	5605|7048|10125|10892|23533|28984|51429|51719|219771	MAP2K2|TGFBR2|RASGRP1|MALT1|PIK3R5|RGCC|SNX9|CAB39|CCNY	-1.9	T Cell Naïve CD4+
																																																																								GO Biological Processes	19	GO:0051250	negative regulation of lymphocyte activation	-5.9	8.4	7.7	30244	169	191	9	4.7	1.5	864|868|1051|3398|7128|10077|30009|64092|83593	RUNX3|CBLB|CEBPB|ID2|TNFAIP3|TSPAN32|TBX21|SAMSN1|RASSF5	-4.8	T Cell Terminal Effector CD4+		Reactome Gene Sets	6	R-HSA-216083	Integrin cell surface interactions		-2	4.9	3.5	30244	85	292	4	1.4	0.68	960|961|3655|3676	CD44|CD47|ITGA6|ITGA4	-1.9	T Cell Naïve CD4+
																																																																								GO Biological Processes	19	GO:1903039	positive regulation of leukocyte cell-cell adhesion	-5.8	6.4	7.1	30244	273	191	11	5.8	1.7	101|864|921|923|975|2534|3676|3956|7535|8289|10125	ADAM8|RUNX3|CD5|CD6|CD81|FYN|ITGA4|LGALS1|ZAP70|ARID1A|RASGRP1	-4.8	T Cell Terminal Effector CD4+		GO Biological Processes	19	GO:0030890	positive regulation of B cell proliferation	19_GO:0002376 immune system process	-2	6.9	3.9	30244	45	292	3	1	0.59	596|975|4773	BCL2|CD81|NFATC2	-1.9	T Cell Naïve CD4+
																																																																								GO Biological Processes	19	GO:0098609	cell-cell adhesion	-5.7	4.4	6.4	30244	536	191	15	7.9	1.9	101|677|923|1499|2316|2778|3676|3956|4627|6404|7535|8832|10077|10507|26999	ADAM8|ZFP36L1|CD6|CTNNB1|FLNA|GNAS|ITGA4|LGALS1|MYH9|SELPLG|ZAP70|CD84|TSPAN32|SEMA4D|CYFIP2	-4.7	T Cell Terminal Effector CD4+		Reactome Gene Sets	6	R-HSA-2172127	DAP12 interactions		-2	6.9	3.9	30244	45	292	3	1	0.59	3845|5335|5879	KRAS|PLCG1|RAC1	-1.9	T Cell Naïve CD4+
																																																																								GO Biological Processes	19	GO:0001944	vasculature development	-5.7	4.4	6.4	30244	536	191	15	7.9	1.9	101|639|677|1499|2316|2683|3726|4627|5140|6303|7040|9047|10370|23670|60675	ADAM8|PRDM1|ZFP36L1|CTNNB1|FLNA|B4GALT1|JUNB|MYH9|PDE3B|SAT1|TGFB1|SH2D2A|CITED2|CEMIP2|PROK2	-4.7	T Cell Terminal Effector CD4+		GO Biological Processes	19	GO:0097581	lamellipodium organization	19_GO:0009987 cellular process	-2	6.9	3.9	30244	45	292	3	1	0.59	3983|5879|8440	ABLIM1|RAC1|NCK2	-1.9	T Cell Naïve CD4+
																																																																								GO Biological Processes	19	GO:0050864	regulation of B cell activation	-5.7	9.7	8	30244	130	191	8	4.2	1.4	677|678|975|3398|7040|7128|30009|64092	ZFP36L1|ZFP36L2|CD81|ID2|TGFB1|TNFAIP3|TBX21|SAMSN1	-4.7	T Cell Terminal Effector CD4+		GO Biological Processes	19	GO:0099024	plasma membrane invagination	19_GO:0009987 cellular process	-2	6.9	3.9	30244	45	292	3	1	0.59	4627|5879|51429	MYH9|RAC1|SNX9	-1.9	T Cell Naïve CD4+
																																																																								KEGG Pathway	24	hsa05163	Human cytomegalovirus infection	-5.7	7	7.2	30244	225	191	10	5.2	1.6	1499|2771|2778|3587|4775|5295|5330|7852|9138|11214	CTNNB1|GNAI2|GNAS|IL10RA|NFATC3|PIK3R1|PLCB2|CXCR4|ARHGEF1|AKAP13	-4.7	T Cell Terminal Effector CD4+		GO Biological Processes	19	GO:0001936	regulation of endothelial cell proliferation	19_GO:0050789 regulation of biological process	-2	3.4	3.2	30244	185	292	6	2.1	0.83	3676|5293|5335|5578|10000|28984	ITGA4|PIK3CD|PLCG1|PRKCA|AKT3|RGCC	-1.9	T Cell Naïve CD4+
																																																																								GO Biological Processes	19	GO:0050866	negative regulation of cell activation	-5.7	7	7.2	30244	226	191	10	5.2	1.6	864|868|1051|3398|7128|8832|10077|30009|64092|83593	RUNX3|CBLB|CEBPB|ID2|TNFAIP3|CD84|TSPAN32|TBX21|SAMSN1|RASSF5	-4.7	T Cell Terminal Effector CD4+		Reactome Gene Sets	6	R-HSA-9013149	RAC1 GTPase cycle		-2	3.4	3.2	30244	185	292	6	2.1	0.83	752|5879|55619|55843|117289|139818	FMNL1|RAC1|DOCK10|ARHGAP15|TAGAP|DOCK11	-1.9	T Cell Naïve CD4+
																																																																								GO Biological Processes	19	GO:1900153	positive regulation of nuclear-transcribed mRNA catabolic process, deadenylation-dependent decay	-5.7	42	13	30244	15	191	4	2.1	1	677|678|7538|10140	ZFP36L1|ZFP36L2|ZFP36|TOB1	-4.7	T Cell Terminal Effector CD4+		GO Biological Processes	19	GO:0010952	positive regulation of peptidase activity	19_GO:0048518 positive regulation of biological process	-2	3.4	3.2	30244	185	292	6	2.1	0.83	489|5134|5978|10892|22861|23787	ATP2A3|PDCD2|REST|MALT1|NLRP1|MTCH1	-1.9	T Cell Naïve CD4+
																																																																								GO Biological Processes	19	GO:0006468	protein phosphorylation	-5.7	3.9	6.1	30244	692	191	17	8.9	2.1	156|864|994|1453|2534|2872|3702|5295|5583|5616|6046|6482|7040|7535|11184|11329|127933	GRK2|RUNX3|CDC25B|CSNK1D|FYN|MKNK2|ITK|PIK3R1|PRKCH|PRKY|BRD2|ST3GAL1|TGFB1|ZAP70|MAP4K1|STK38|UHMK1	-4.7	T Cell Terminal Effector CD4+		GO Biological Processes	19	GO:0048514	blood vessel morphogenesis	19_GO:0032502 developmental process	-2	2.4	2.9	30244	430	292	10	3.4	1.1	961|4627|5140|5534|5578|7048|9990|29072|51176|196528	CD47|MYH9|PDE3B|PPP3R1|PRKCA|TGFBR2|SLC12A6|SETD2|LEF1|ARID2	-1.9	T Cell Naïve CD4+
																																																																								GO Biological Processes	19	GO:0043408	regulation of MAPK cascade	-5.7	3.9	6.1	30244	694	191	17	8.9	2.1	101|975|1499|1652|1844|2149|2771|5795|5911|7040|9368|10125|11184|11214|11329|27250|284996	ADAM8|CD81|CTNNB1|DDT|DUSP2|F2R|GNAI2|PTPRJ|RAP2A|TGFB1|NHERF1|RASGRP1|MAP4K1|AKAP13|STK38|PDCD4|RNF149	-4.7	T Cell Terminal Effector CD4+		GO Biological Processes	19	GO:0030323	respiratory tube development	19_GO:0032502 developmental process	-2	3.3	3.2	30244	186	292	6	2.1	0.83	3845|4124|5534|5605|7048|171023	KRAS|MAN2A1|PPP3R1|MAP2K2|TGFBR2|ASXL1	-1.9	T Cell Naïve CD4+
																																																																								WikiPathways	27	WP3945	TYROBP causal network in microglia	-5.6	16	9.1	30244	61	191	6	3.1	1.3	678|864|3587|7133|8832|64092	ZFP36L2|RUNX3|IL10RA|TNFRSF1B|CD84|SAMSN1	-4.6	T Cell Terminal Effector CD4+		GO Biological Processes	19	GO:0001889	liver development	19_GO:0032502 developmental process	-2	3.9	3.3	30244	134	292	5	1.7	0.76	3482|4124|6430|6881|8452	IGF2R|MAN2A1|SRSF5|TAF10|CUL3	-1.9	T Cell Naïve CD4+
																																																																								GO Biological Processes	19	GO:0008285	negative regulation of cell population proliferation	-5.5	3.6	5.9	30244	787	191	18	9.4	2.1	694|864|868|1051|1499|2149|2495|2683|5527|5795|7040|7128|9368|10077|10140|10370|27250|83593	BTG1|RUNX3|CBLB|CEBPB|CTNNB1|F2R|FTH1|B4GALT1|PPP2R5C|PTPRJ|TGFB1|TNFAIP3|NHERF1|TSPAN32|TOB1|CITED2|PDCD4|RASSF5	-4.6	T Cell Terminal Effector CD4+		GO Biological Processes	19	GO:0051495	positive regulation of cytoskeleton organization	19_GO:0048518 positive regulation of biological process	-2	3.3	3.1	30244	187	292	6	2.1	0.83	961|5879|8440|28984|51429|253260	CD47|RAC1|NCK2|RGCC|SNX9|RICTOR	-1.9	T Cell Naïve CD4+
																																																																								GO Biological Processes	19	GO:0009725	response to hormone	-5.5	3.6	5.9	30244	788	191	18	9.4	2.1	677|678|694|1655|2908|3727|5066|5140|5295|6430|6844|7040|7538|8289|8473|10370|23543|54541	ZFP36L1|ZFP36L2|BTG1|DDX5|NR3C1|JUND|PAM|PDE3B|PIK3R1|SRSF5|VAMP2|TGFB1|ZFP36|ARID1A|OGT|CITED2|RBFOX2|DDIT4	-4.6	T Cell Terminal Effector CD4+		GO Biological Processes	19	GO:0071887	leukocyte apoptotic process	19_GO:0009987 cellular process	-2	6.8	3.9	30244	46	292	3	1	0.59	596|64332|64919	BCL2|NFKBIZ|BCL11B	-1.9	T Cell Naïve CD4+
																																																																								GO Biological Processes	19	GO:0050684	regulation of mRNA processing	-5.5	9.1	7.6	30244	139	191	8	4.2	1.4	677|1153|1655|6432|10949|23543|51341|55544	ZFP36L1|CIRBP|DDX5|SRSF7|HNRNPA0|RBFOX2|ZBTB7A|RBM38	-4.6	T Cell Terminal Effector CD4+		GO Biological Processes	19	GO:0035305	negative regulation of dephosphorylation	19_GO:0048519 negative regulation of biological process	-2	6.8	3.9	30244	46	292	3	1	0.59	2771|8725|10507	GNAI2|URI1|SEMA4D	-1.9	T Cell Naïve CD4+
																																																																								GO Biological Processes	19	GO:0006954	inflammatory response	-5.5	4.2	6.2	30244	560	191	15	7.9	1.9	101|923|1051|2149|2683|2908|4775|7040|7128|7133|7852|10125|10949|22861|60675	ADAM8|CD6|CEBPB|F2R|B4GALT1|NR3C1|NFATC3|TGFB1|TNFAIP3|TNFRSF1B|CXCR4|RASGRP1|HNRNPA0|NLRP1|PROK2	-4.6	T Cell Terminal Effector CD4+		Canonical Pathways	11	M239	PID A6B1 A6B4 INTEGRIN PATHWAY		-2	6.8	3.9	30244	46	292	3	1	0.59	3655|5578|5879	ITGA6|PRKCA|RAC1	-1.9	T Cell Naïve CD4+
																																																																								GO Biological Processes	19	GO:0031347	regulation of defense response	-5.5	3.6	5.9	30244	792	191	18	9.4	2.1	101|103|975|1051|1652|2534|3587|3916|3956|7040|7128|7133|7538|10077|10125|22861|27250|80709	ADAM8|ADAR|CD81|CEBPB|DDT|FYN|IL10RA|LAMP1|LGALS1|TGFB1|TNFAIP3|TNFRSF1B|ZFP36|TSPAN32|RASGRP1|NLRP1|PDCD4|AKNA	-4.6	T Cell Terminal Effector CD4+		GO Biological Processes	19	GO:0060425	lung morphogenesis	19_GO:0032502 developmental process	-2	6.8	3.9	30244	46	292	3	1	0.59	3845|5605|7048	KRAS|MAP2K2|TGFBR2	-1.9	T Cell Naïve CD4+
																																																																								GO Biological Processes	19	GO:0010959	regulation of metal ion transport	-5.5	4.9	6.4	30244	423	191	13	6.8	1.8	274|1499|1729|2149|2316|2534|2771|5144|6844|7852|8832|9368|79026	BIN1|CTNNB1|DIAPH1|F2R|FLNA|FYN|GNAI2|PDE4D|VAMP2|CXCR4|CD84|NHERF1|AHNAK	-4.5	T Cell Terminal Effector CD4+		Canonical Pathways	11	M128	PID TNF PATHWAY		-2	6.8	3.9	30244	46	292	3	1	0.59	4214|4790|9448	MAP3K1|NFKB1|MAP4K4	-1.9	T Cell Naïve CD4+
																																																																								GO Biological Processes	19	GO:0051056	regulation of small GTPase mediated signal transduction	-5.5	5.8	6.7	30244	298	191	11	5.8	1.7	393|2149|8473|9138|10125|11214|22821|23526|56882|57580|286530	ARHGAP4|F2R|OGT|ARHGEF1|RASGRP1|AKAP13|RASA3|ARHGAP45|CDC42SE1|PREX1|P2RY8	-4.5	T Cell Terminal Effector CD4+		GO Biological Processes	19	GO:0030097	hemopoiesis	19_GO:0032502 developmental process	-13	8.3	12	30244	672	108	20	19	3.7	87|472|677|678|814|860|3702|3716|5305|6932|7048|8451|8473|10320|23228|27086|51176|54861|64919|387357	ACTN1|ATM|ZFP36L1|ZFP36L2|CAMK4|RUNX2|ITK|JAK1|PIP4K2A|TCF7|TGFBR2|CUL4A|OGT|IKZF1|PLCL2|FOXP1|LEF1|SNRK|BCL11B|THEMIS	-10	T Cell Naïve CD8+
																																																																								GO Biological Processes	19	GO:0042113	B cell activation	-5.5	7.5	7.2	30244	189	191	9	4.7	1.5	3676|3955|3956|5295|5795|6482|7535|10125|51341	ITGA4|LFNG|LGALS1|PIK3R1|PTPRJ|ST3GAL1|ZAP70|RASGRP1|ZBTB7A	-4.5	T Cell Terminal Effector CD4+		GO Biological Processes	19	GO:1903131	mononuclear cell differentiation	19_GO:0032502 developmental process	-12	13	13	30244	330	108	15	14	3.3	472|677|678|814|860|3702|3716|6932|7048|10320|23228|27086|51176|64919|387357	ATM|ZFP36L1|ZFP36L2|CAMK4|RUNX2|ITK|JAK1|TCF7|TGFBR2|IKZF1|PLCL2|FOXP1|LEF1|BCL11B|THEMIS	-10	T Cell Naïve CD8+
																																																																								Canonical Pathways	11	M124	PID CXCR4 PATHWAY	-5.5	11	8.1	30244	100	191	7	3.7	1.4	156|2534|2771|3676|5295|5330|7852	GRK2|FYN|GNAI2|ITGA4|PIK3R1|PLCB2|CXCR4	-4.5	T Cell Terminal Effector CD4+		GO Biological Processes	19	GO:0002521	leukocyte differentiation	19_GO:0032502 developmental process	-11	10	11	30244	418	108	15	14	3.3	472|677|678|814|860|3702|3716|6932|7048|10320|23228|27086|51176|64919|387357	ATM|ZFP36L1|ZFP36L2|CAMK4|RUNX2|ITK|JAK1|TCF7|TGFBR2|IKZF1|PLCL2|FOXP1|LEF1|BCL11B|THEMIS	-8.8	T Cell Naïve CD8+
																																																																								GO Biological Processes	19	GO:0050727	regulation of inflammatory response	-5.4	4.8	6.3	30244	429	191	13	6.8	1.8	101|975|1051|1652|2534|3587|3956|7128|7133|7538|22861|27250|80709	ADAM8|CD81|CEBPB|DDT|FYN|IL10RA|LGALS1|TNFAIP3|TNFRSF1B|ZFP36|NLRP1|PDCD4|AKNA	-4.5	T Cell Terminal Effector CD4+		GO Biological Processes	19	GO:0030098	lymphocyte differentiation	19_GO:0002376 immune system process	-10	13	12	30244	286	108	13	12	3.1	472|677|678|860|3702|3716|6932|10320|23228|27086|51176|64919|387357	ATM|ZFP36L1|ZFP36L2|RUNX2|ITK|JAK1|TCF7|IKZF1|PLCL2|FOXP1|LEF1|BCL11B|THEMIS	-8.7	T Cell Naïve CD8+
																																																																								GO Biological Processes	19	GO:0042326	negative regulation of phosphorylation	-5.4	5.2	6.5	30244	364	191	12	6.3	1.8	103|868|5144|5795|7040|7128|10507|11329|27250|64092|90007|113791	ADAR|CBLB|PDE4D|PTPRJ|TGFB1|TNFAIP3|SEMA4D|STK38|PDCD4|SAMSN1|MIDN|PIK3IP1	-4.5	T Cell Terminal Effector CD4+		GO Biological Processes	19	GO:0001775	cell activation	19_GO:0032501 multicellular organismal process	-9.1	6.6	9.1	30244	717	108	17	16	3.5	472|677|678|814|860|2778|3702|3716|6932|7048|8525|10320|23228|27086|51176|64919|387357	ATM|ZFP36L1|ZFP36L2|CAMK4|RUNX2|GNAS|ITK|JAK1|TCF7|TGFBR2|DGKZ|IKZF1|PLCL2|FOXP1|LEF1|BCL11B|THEMIS	-7.6	T Cell Naïve CD8+
																																																																								Reactome Gene Sets	6	R-HSA-1280215	Cytokine Signaling in Immune system	-5.4	3.7	5.9	30244	730	191	17	8.9	2.1	103|2316|2534|2889|3587|3726|4170|5295|5795|6844|7040|7133|7316|7431|9987|27250|317649	ADAR|FLNA|FYN|RAPGEF1|IL10RA|JUNB|MCL1|PIK3R1|PTPRJ|VAMP2|TGFB1|TNFRSF1B|UBC|VIM|HNRNPDL|PDCD4|EIF4E3	-4.4	T Cell Terminal Effector CD4+		GO Biological Processes	19	GO:0030217	T cell differentiation	19_GO:0002376 immune system process	-9	16	12	30244	179	108	10	9.3	2.8	677|678|860|3702|3716|6932|27086|51176|64919|387357	ZFP36L1|ZFP36L2|RUNX2|ITK|JAK1|TCF7|FOXP1|LEF1|BCL11B|THEMIS	-7.5	T Cell Naïve CD8+
																																																																								KEGG Pathway	24	hsa04660	T cell receptor signaling pathway	-5.3	11	7.9	30244	104	191	7	3.7	1.4	868|2534|3702|4775|5295|7535|10125	CBLB|FYN|ITK|NFATC3|PIK3R1|ZAP70|RASGRP1	-4.4	T Cell Terminal Effector CD4+		GO Biological Processes	19	GO:0045321	leukocyte activation	19_GO:0002376 immune system process	-8.5	7.1	8.9	30244	594	108	15	14	3.3	472|677|678|814|860|3702|3716|6932|7048|10320|23228|27086|51176|64919|387357	ATM|ZFP36L1|ZFP36L2|CAMK4|RUNX2|ITK|JAK1|TCF7|TGFBR2|IKZF1|PLCL2|FOXP1|LEF1|BCL11B|THEMIS	-7	T Cell Naïve CD8+
																																																																								GO Biological Processes	19	GO:0050870	positive regulation of T cell activation	-5.3	6.4	6.8	30244	249	191	10	5.2	1.6	101|864|921|923|975|2534|3956|7535|8289|10125	ADAM8|RUNX3|CD5|CD6|CD81|FYN|LGALS1|ZAP70|ARID1A|RASGRP1	-4.4	T Cell Terminal Effector CD4+		GO Biological Processes	19	GO:0046649	lymphocyte activation	19_GO:0002376 immune system process	-7.8	7.7	8.8	30244	471	108	13	12	3.1	472|677|678|860|3702|3716|6932|10320|23228|27086|51176|64919|387357	ATM|ZFP36L1|ZFP36L2|RUNX2|ITK|JAK1|TCF7|IKZF1|PLCL2|FOXP1|LEF1|BCL11B|THEMIS	-6.5	T Cell Naïve CD8+
																																																																								GO Biological Processes	19	GO:0014015	positive regulation of gliogenesis	-5.3	14	8.5	30244	69	191	6	3.1	1.3	274|3398|5583|7040|7133|7852	BIN1|ID2|PRKCH|TGFB1|TNFRSF1B|CXCR4	-4.4	T Cell Terminal Effector CD4+		GO Biological Processes	19	GO:1903706	regulation of hemopoiesis	19_GO:0002376 immune system process	-7.5	8	8.7	30244	418	108	12	11	3	677|678|814|2113|4792|6932|7048|8451|23240|27086|51176|196528	ZFP36L1|ZFP36L2|CAMK4|ETS1|NFKBIA|TCF7|TGFBR2|CUL4A|TMEM131L|FOXP1|LEF1|ARID2	-6.2	T Cell Naïve CD8+
																																																																								Canonical Pathways	11	M167	PID AP1 PATHWAY	-5.3	14	8.4	30244	70	191	6	3.1	1.3	1499|2908|3726|3727|4775|7040	CTNNB1|NR3C1|JUNB|JUND|NFATC3|TGFB1	-4.4	T Cell Terminal Effector CD4+		WikiPathways	27	WP5072	Modulators of TCR signaling and T cell activation		-7.1	28	12	30244	61	108	6	5.6	2.2	677|3702|4792|5335|5922|8525	ZFP36L1|ITK|NFKBIA|PLCG1|RASA2|DGKZ	-5.9	T Cell Naïve CD8+
																																																																								WikiPathways	27	WP2882	Nuclear receptors meta-pathway	-5.3	5.5	6.5	30244	314	191	11	5.8	1.7	1831|2289|2495|2512|2908|3726|3727|5552|7040|7128|11214	TSC22D3|FKBP5|FTH1|FTL|NR3C1|JUNB|JUND|SRGN|TGFB1|TNFAIP3|AKAP13	-4.4	T Cell Terminal Effector CD4+		GO Biological Processes	19	GO:0042110	T cell activation	19_GO:0002376 immune system process	-6.7	9	8.5	30244	312	108	10	9.3	2.8	677|678|860|3702|3716|6932|27086|51176|64919|387357	ZFP36L1|ZFP36L2|RUNX2|ITK|JAK1|TCF7|FOXP1|LEF1|BCL11B|THEMIS	-5.6	T Cell Naïve CD8+
																																																																								GO Biological Processes	19	GO:0048024	regulation of mRNA splicing, via spliceosome	-5.2	10	7.7	30244	108	191	7	3.7	1.4	1153|1655|6432|10949|23543|51341|55544	CIRBP|DDX5|SRSF7|HNRNPA0|RBFOX2|ZBTB7A|RBM38	-4.3	T Cell Terminal Effector CD4+		GO Biological Processes	19	GO:1902105	regulation of leukocyte differentiation	19_GO:0002376 immune system process	-6.6	8.7	8.3	30244	322	108	10	9.3	2.8	677|678|814|6932|7048|8451|23240|27086|51176|196528	ZFP36L1|ZFP36L2|CAMK4|TCF7|TGFBR2|CUL4A|TMEM131L|FOXP1|LEF1|ARID2	-5.5	T Cell Naïve CD8+
																																																																								GO Biological Processes	19	GO:0014013	regulation of gliogenesis	-5.2	10	7.7	30244	108	191	7	3.7	1.4	274|1499|3398|5583|7040|7133|7852	BIN1|CTNNB1|ID2|PRKCH|TGFB1|TNFRSF1B|CXCR4	-4.3	T Cell Terminal Effector CD4+		GO Biological Processes	19	GO:0050865	regulation of cell activation	19_GO:0032501 multicellular organismal process	-6.2	5.5	7	30244	657	108	13	12	3.1	472|677|678|814|1604|3572|3727|6932|7048|7294|23240|51176|196528	ATM|ZFP36L1|ZFP36L2|CAMK4|CD55|IL6ST|JUND|TCF7|TGFBR2|TXK|TMEM131L|LEF1|ARID2	-5.2	T Cell Naïve CD8+
																																																																								GO Biological Processes	19	GO:0034248	regulation of amide metabolic process	-5.2	4	5.9	30244	595	191	15	7.9	1.9	274|677|678|1153|1656|1938|2872|3002|4076|7431|7538|8473|10140|127933|317649	BIN1|ZFP36L1|ZFP36L2|CIRBP|DDX6|EEF2|MKNK2|GZMB|CAPRIN1|VIM|ZFP36|OGT|TOB1|UHMK1|EIF4E3	-4.3	T Cell Terminal Effector CD4+		WikiPathways	27	WP2853	Endoderm differentiation		-6	14	9.1	30244	144	108	7	6.5	2.4	2005|2308|6932|23181|26986|51176|79668	ELK4|FOXO1|TCF7|DIP2A|PABPC1|LEF1|PARP8	-5.1	T Cell Naïve CD8+
																																																																								GO Biological Processes	19	GO:0071383	cellular response to steroid hormone stimulus	-5.2	8.2	7.2	30244	154	191	8	4.2	1.4	677|678|1655|2908|7538|8289|23543|54541	ZFP36L1|ZFP36L2|DDX5|NR3C1|ZFP36|ARID1A|RBFOX2|DDIT4	-4.3	T Cell Terminal Effector CD4+		GO Biological Processes	19	GO:0045619	regulation of lymphocyte differentiation	19_GO:0002376 immune system process	-6	11	8.4	30244	212	108	8	7.4	2.5	677|678|814|6932|7048|23240|51176|196528	ZFP36L1|ZFP36L2|CAMK4|TCF7|TGFBR2|TMEM131L|LEF1|ARID2	-5	T Cell Naïve CD8+
																																																																								GO Biological Processes	19	GO:0050851	antigen receptor-mediated signaling pathway	-5.1	8.1	7.1	30244	156	191	8	4.2	1.4	868|2534|3702|5144|5795|7535|28638|28639	CBLB|FYN|ITK|PDE4D|PTPRJ|ZAP70|TRBC2|TRBC1	-4.3	T Cell Terminal Effector CD4+		KEGG Pathway	24	hsa04218	Cellular senescence		-5.8	13	8.7	30244	156	108	7	6.5	2.4	472|677|678|2113|2308|5934|7048	ATM|ZFP36L1|ZFP36L2|ETS1|FOXO1|RBL2|TGFBR2	-4.9	T Cell Naïve CD8+
																																																																								GO Biological Processes	19	GO:0045687	positive regulation of glial cell differentiation	-5.1	18	9.1	30244	43	191	5	2.6	1.2	274|3398|7040|7133|7852	BIN1|ID2|TGFB1|TNFRSF1B|CXCR4	-4.3	T Cell Terminal Effector CD4+		GO Biological Processes	19	GO:0002694	regulation of leukocyte activation	19_GO:0002376 immune system process	-5.8	5.6	6.8	30244	600	108	12	11	3	472|677|678|814|1604|3572|3727|6932|7048|23240|51176|196528	ATM|ZFP36L1|ZFP36L2|CAMK4|CD55|IL6ST|JUND|TCF7|TGFBR2|TMEM131L|LEF1|ARID2	-4.8	T Cell Naïve CD8+
																																																																								GO Biological Processes	19	GO:1901652	response to peptide	-5.1	4.5	6	30244	459	191	13	6.8	1.8	677|694|2534|3676|3727|5140|5295|6430|6844|7128|7431|8473|22861	ZFP36L1|BTG1|FYN|ITGA4|JUND|PDE3B|PIK3R1|SRSF5|VAMP2|TNFAIP3|VIM|OGT|NLRP1	-4.2	T Cell Terminal Effector CD4+		GO Biological Processes	19	GO:0051249	regulation of lymphocyte activation	19_GO:0002376 immune system process	-5.7	6.1	6.9	30244	504	108	11	10	2.9	472|677|678|814|1604|3572|6932|7048|23240|51176|196528	ATM|ZFP36L1|ZFP36L2|CAMK4|CD55|IL6ST|TCF7|TGFBR2|TMEM131L|LEF1|ARID2	-4.8	T Cell Naïve CD8+
																																																																								GO Biological Processes	19	GO:0006417	regulation of translation	-5.1	4.2	5.9	30244	531	191	14	7.3	1.9	677|678|1153|1656|1938|2872|3002|4076|7431|7538|8473|10140|127933|317649	ZFP36L1|ZFP36L2|CIRBP|DDX6|EEF2|MKNK2|GZMB|CAPRIN1|VIM|ZFP36|OGT|TOB1|UHMK1|EIF4E3	-4.2	T Cell Terminal Effector CD4+		KEGG Pathway	24	hsa05200	Pathways in cancer		-5.5	5.8	6.7	30244	531	108	11	10	2.9	2113|2308|2778|3572|3716|4792|5335|5567|6932|7048|51176	ETS1|FOXO1|GNAS|IL6ST|JAK1|NFKBIA|PLCG1|PRKACB|TCF7|TGFBR2|LEF1	-4.6	T Cell Naïve CD8+
																																																																								GO Biological Processes	19	GO:0030163	protein catabolic process	-5.1	3.5	5.6	30244	767	191	17	8.9	2.1	868|1499|1521|2534|3002|3423|5527|7128|7316|23304|23358|30009|55658|79720|79888|115992|284996	CBLB|CTNNB1|CTSW|FYN|GZMB|IDS|PPP2R5C|TNFAIP3|UBC|UBR2|USP24|TBX21|RNF126|VPS37B|LPCAT1|RNF166|RNF149	-4.2	T Cell Terminal Effector CD4+		KEGG Pathway	24	hsa04670	Leukocyte transendothelial migration		-5.5	15	8.8	30244	114	108	6	5.6	2.2	87|3702|5175|5335|5908|7294	ACTN1|ITK|PECAM1|PLCG1|RAP1B|TXK	-4.6	T Cell Naïve CD8+
																																																																								KEGG Pathway	24	hsa04670	Leukocyte transendothelial migration	-5.1	9.7	7.4	30244	114	191	7	3.7	1.4	1499|2771|3676|3702|5295|7852|83593	CTNNB1|GNAI2|ITGA4|ITK|PIK3R1|CXCR4|RASSF5	-4.2	T Cell Terminal Effector CD4+		GO Biological Processes	19	GO:0009725	response to hormone	19_GO:0050896 response to stimulus	-5.3	4.6	6.2	30244	788	108	13	12	3.1	677|678|694|2308|3727|5140|5272|5786|6938|7048|8473|23543|54541	ZFP36L1|ZFP36L2|BTG1|FOXO1|JUND|PDE3B|SERPINB9|PTPRA|TCF12|TGFBR2|OGT|RBFOX2|DDIT4	-4.5	T Cell Naïve CD8+
																																																																								GO Biological Processes	19	GO:0014066	regulation of phosphatidylinositol 3-kinase signaling	-5.1	9.7	7.4	30244	114	191	7	3.7	1.4	2149|4150|9368|10125|10507|26051|113791	F2R|MAZ|NHERF1|RASGRP1|SEMA4D|PPP1R16B|PIK3IP1	-4.2	T Cell Terminal Effector CD4+		GO Biological Processes	19	GO:1901652	response to peptide	19_GO:0050896 response to stimulus	-5.2	6.1	6.6	30244	459	108	10	9.3	2.8	677|694|2308|3191|3727|4792|5140|5786|6938|8473	ZFP36L1|BTG1|FOXO1|HNRNPL|JUND|NFKBIA|PDE3B|PTPRA|TCF12|OGT	-4.4	T Cell Naïve CD8+
																																																																								GO Biological Processes	19	GO:0051924	regulation of calcium ion transport	-5.1	5.9	6.5	30244	267	191	10	5.2	1.6	274|1499|1729|2149|2534|2771|5144|7852|8832|79026	BIN1|CTNNB1|DIAPH1|F2R|FYN|GNAI2|PDE4D|CXCR4|CD84|AHNAK	-4.2	T Cell Terminal Effector CD4+		GO Biological Processes	19	GO:0031331	positive regulation of cellular catabolic process	19_GO:0048518 positive regulation of biological process	-5.2	6.9	6.8	30244	364	108	9	8.3	2.7	472|677|678|2308|5305|26137|26986|51429|94103	ATM|ZFP36L1|ZFP36L2|FOXO1|PIP4K2A|ZBTB20|PABPC1|SNX9|ORMDL3	-4.4	T Cell Naïve CD8+
																																																																								GO Biological Processes	19	GO:0010942	positive regulation of cell death	-5.1	3.9	5.8	30244	609	191	15	7.9	1.9	101|274|694|1499|2534|2683|2908|3482|3676|3956|4170|5551|7133|9368|27250	ADAM8|BIN1|BTG1|CTNNB1|FYN|B4GALT1|NR3C1|IGF2R|ITGA4|LGALS1|MCL1|PRF1|TNFRSF1B|NHERF1|PDCD4	-4.2	T Cell Terminal Effector CD4+		GO Biological Processes	19	GO:0046632	alpha-beta T cell differentiation	19_GO:0002376 immune system process	-5.2	19	9.2	30244	74	108	5	4.6	2	3702|3716|27086|51176|64919	ITK|JAK1|FOXP1|LEF1|BCL11B	-4.3	T Cell Naïve CD8+
																																																																								GO Biological Processes	19	GO:0070663	regulation of leukocyte proliferation	-5.1	5.9	6.4	30244	268	191	10	5.2	1.6	868|923|975|1051|1499|7128|7133|7535|10077|83593	CBLB|CD6|CD81|CEBPB|CTNNB1|TNFAIP3|TNFRSF1B|ZAP70|TSPAN32|RASSF5	-4.2	T Cell Terminal Effector CD4+		GO Biological Processes	19	GO:0030099	myeloid cell differentiation	19_GO:0032502 developmental process	-5.1	7.9	7	30244	282	108	8	7.4	2.5	87|814|5305|7048|10320|27086|51176|54861	ACTN1|CAMK4|PIP4K2A|TGFBR2|IKZF1|FOXP1|LEF1|SNRK	-4.3	T Cell Naïve CD8+
																																																																								GO Biological Processes	19	GO:0071222	cellular response to lipopolysaccharide	-5.1	6.7	6.7	30244	212	191	9	4.7	1.5	923|1051|7040|7128|7133|7431|7538|9516|27250	CD6|CEBPB|TGFB1|TNFAIP3|TNFRSF1B|VIM|ZFP36|LITAF|PDCD4	-4.2	T Cell Terminal Effector CD4+		KEGG Pathway	24	hsa05203	Viral carcinogenesis		-5	9.6	7.4	30244	204	108	7	6.5	2.4	87|3572|3716|4792|5567|5922|5934	ACTN1|IL6ST|JAK1|NFKBIA|PRKACB|RASA2|RBL2	-4.3	T Cell Naïve CD8+
																																																																								GO Biological Processes	19	GO:0046634	regulation of alpha-beta T cell activation	-5.1	9.6	7.4	30244	115	191	7	3.7	1.4	639|864|868|975|3726|7535|30009	PRDM1|RUNX3|CBLB|CD81|JUNB|ZAP70|TBX21	-4.2	T Cell Terminal Effector CD4+		Reactome Gene Sets	6	R-HSA-4641265	Repression of WNT target genes		-5	70	14	30244	12	108	3	2.8	1.6	166|6932|51176	TLE5|TCF7|LEF1	-4.2	T Cell Naïve CD8+
																																																																								GO Biological Processes	19	GO:0032103	positive regulation of response to external stimulus	-5	4.1	5.8	30244	538	191	14	7.3	1.9	101|975|1051|1652|2316|2534|3916|3956|7040|7128|7852|10125|22861|27250	ADAM8|CD81|CEBPB|DDT|FLNA|FYN|LAMP1|LGALS1|TGFB1|TNFAIP3|CXCR4|RASGRP1|NLRP1|PDCD4	-4.2	T Cell Terminal Effector CD4+		GO Biological Processes	19	GO:0045637	regulation of myeloid cell differentiation	19_GO:0002376 immune system process	-4.9	9.1	7.1	30244	216	108	7	6.5	2.4	677|814|2113|4792|8451|27086|51176	ZFP36L1|CAMK4|ETS1|NFKBIA|CUL4A|FOXP1|LEF1	-4.1	T Cell Naïve CD8+
																																																																								Canonical Pathways	11	M60	PID NFAT TFPATHWAY	-5	18	8.9	30244	45	191	5	2.6	1.2	868|3726|4775|10320|30009	CBLB|JUNB|NFATC3|IKZF1|TBX21	-4.2	T Cell Terminal Effector CD4+		WikiPathways	27	WP2636	Common pathways underlying drug addiction		-4.9	27	10	30244	41	108	4	3.7	1.8	814|2778|5567|5908	CAMK4|GNAS|PRKACB|RAP1B	-4.1	T Cell Naïve CD8+
																																																																								GO Biological Processes	19	GO:0045685	regulation of glial cell differentiation	-5	12	7.9	30244	77	191	6	3.1	1.3	274|1499|3398|7040|7133|7852	BIN1|CTNNB1|ID2|TGFB1|TNFRSF1B|CXCR4	-4.2	T Cell Terminal Effector CD4+		KEGG Pathway	24	hsa05166	Human T-cell leukemia virus 1 infection		-4.8	8.8	7	30244	222	108	7	6.5	2.4	472|2005|2113|3716|4792|5567|7048	ATM|ELK4|ETS1|JAK1|NFKBIA|PRKACB|TGFBR2	-4.1	T Cell Naïve CD8+
																																																																								WikiPathways	27	WP4754	IL-18 signaling pathway	-5	5.8	6.4	30244	273	191	10	5.2	1.6	274|975|1051|1499|1938|5295|7128|22821|30009|51341	BIN1|CD81|CEBPB|CTNNB1|EEF2|PIK3R1|TNFAIP3|RASA3|TBX21|ZBTB7A	-4.2	T Cell Terminal Effector CD4+		GO Biological Processes	19	GO:0007346	regulation of mitotic cell cycle	19_GO:0050789 regulation of biological process	-4.8	5.4	6.1	30244	518	108	10	9.3	2.8	472|677|678|694|902|5934|8451|23326|23476|196528	ATM|ZFP36L1|ZFP36L2|BTG1|CCNH|RBL2|CUL4A|USP22|BRD4|ARID2	-4	T Cell Naïve CD8+
																																																																								Reactome Gene Sets	6	R-HSA-912631	Regulation of signaling by CBL	-5	29	10	30244	22	191	4	2.1	1	2534|2889|5295|7316	FYN|RAPGEF1|PIK3R1|UBC	-4.1	T Cell Terminal Effector CD4+		GO Biological Processes	19	GO:1900153	positive regulation of nuclear-transcribed mRNA catabolic process, deadenylation-dependent decay	19_GO:0048519 negative regulation of biological process	-4.7	56	13	30244	15	108	3	2.8	1.6	677|678|26986	ZFP36L1|ZFP36L2|PABPC1	-4	T Cell Naïve CD8+
																																																																								GO Biological Processes	19	GO:0001525	angiogenesis	-5	5.2	6.1	30244	336	191	11	5.8	1.7	101|1499|2316|2683|4627|5140|6303|7040|9047|23670|60675	ADAM8|CTNNB1|FLNA|B4GALT1|MYH9|PDE3B|SAT1|TGFB1|SH2D2A|CEMIP2|PROK2	-4.1	T Cell Terminal Effector CD4+		WikiPathways	27	WP2355	Corticotropin-releasing hormone signaling pathway		-4.7	15	8.2	30244	92	108	5	4.6	2	2778|3727|4792|5335|5908	GNAS|JUND|NFKBIA|PLCG1|RAP1B	-4	T Cell Naïve CD8+
																																																																								Reactome Gene Sets	6	R-HSA-449147	Signaling by Interleukins	-5	4.4	5.9	30244	473	191	13	6.8	1.8	2534|2889|3587|3726|4170|5295|6844|7040|7133|7316|7431|9987|27250	FYN|RAPGEF1|IL10RA|JUNB|MCL1|PIK3R1|VAMP2|TGFB1|TNFRSF1B|UBC|VIM|HNRNPDL|PDCD4	-4.1	T Cell Terminal Effector CD4+		KEGG Pathway	24	hsa04520	Adherens junction		-4.7	15	8.1	30244	93	108	5	4.6	2	87|5908|6932|7048|51176	ACTN1|RAP1B|TCF7|TGFBR2|LEF1	-4	T Cell Naïve CD8+
																																																																								GO Biological Processes	19	GO:0007167	enzyme-linked receptor protein signaling pathway	-4.9	3.8	5.6	30244	628	191	15	7.9	1.9	1499|1655|2534|2889|3482|5295|5795|7040|7431|7535|10370|27250|50515|54541|84159	CTNNB1|DDX5|FYN|RAPGEF1|IGF2R|PIK3R1|PTPRJ|TGFB1|VIM|ZAP70|CITED2|PDCD4|CHST11|DDIT4|ARID5B	-4.1	T Cell Terminal Effector CD4+		Reactome Gene Sets	6	R-HSA-5683057	MAPK family signaling cascades		-4.6	6.9	6.4	30244	325	108	8	7.4	2.5	2308|3572|3716|5567|5786|5908|5922|22821	FOXO1|IL6ST|JAK1|PRKACB|PTPRA|RAP1B|RASA2|RASA3	-3.9	T Cell Naïve CD8+
																																																																								GO Biological Processes	19	GO:0071559	response to transforming growth factor beta	-4.9	7.5	6.8	30244	169	191	8	4.2	1.4	677|678|864|2534|2908|7040|10370|50515	ZFP36L1|ZFP36L2|RUNX3|FYN|NR3C1|TGFB1|CITED2|CHST11	-4.1	T Cell Terminal Effector CD4+		KEGG Pathway	24	hsa05165	Human papillomavirus infection		-4.6	6.8	6.3	30244	331	108	8	7.4	2.5	472|2308|2778|3716|5567|5934|6932|84441	ATM|FOXO1|GNAS|JAK1|PRKACB|RBL2|TCF7|MAML2	-3.9	T Cell Naïve CD8+
																																																																								GO Biological Processes	19	GO:0043487	regulation of RNA stability	-4.8	6.3	6.4	30244	225	191	9	4.7	1.5	677|678|1153|7133|7431|7538|10140|10949|55544	ZFP36L1|ZFP36L2|CIRBP|TNFRSF1B|VIM|ZFP36|TOB1|HNRNPA0|RBM38	-4	T Cell Terminal Effector CD4+		GO Biological Processes	19	GO:0031347	regulation of defense response	19_GO:0050896 response to stimulus	-4.6	4.2	5.5	30244	792	108	12	11	3	472|2113|3572|4792|4907|5272|5335|7294|8302|10225|23476|27086	ATM|ETS1|IL6ST|NFKBIA|NT5E|SERPINB9|PLCG1|TXK|KLRC4|CD96|BRD4|FOXP1	-3.9	T Cell Naïve CD8+
																																																																								GO Biological Processes	19	GO:0071219	cellular response to molecule of bacterial origin	-4.8	6.3	6.4	30244	225	191	9	4.7	1.5	923|1051|7040|7128|7133|7431|7538|9516|27250	CD6|CEBPB|TGFB1|TNFAIP3|TNFRSF1B|VIM|ZFP36|LITAF|PDCD4	-4	T Cell Terminal Effector CD4+		Reactome Gene Sets	6	R-HSA-9617828	FOXO-mediated transcription of cell cycle genes		-4.5	49	12	30244	17	108	3	2.8	1.6	694|2308|5934	BTG1|FOXO1|RBL2	-3.9	T Cell Naïve CD8+
																																																																								GO Biological Processes	19	GO:0048762	mesenchymal cell differentiation	-4.8	7.4	6.7	30244	172	191	8	4.2	1.4	1499|1655|2316|7040|10370|10507|27250|80709	CTNNB1|DDX5|FLNA|TGFB1|CITED2|SEMA4D|PDCD4|AKNA	-4	T Cell Terminal Effector CD4+		GO Biological Processes	19	GO:0033151	V(D)J recombination	19_GO:0002376 immune system process	-4.5	49	12	30244	17	108	3	2.8	1.6	472|51176|64919	ATM|LEF1|BCL11B	-3.9	T Cell Naïve CD8+
																																																																								GO Biological Processes	19	GO:0043068	positive regulation of programmed cell death	-4.8	4	5.6	30244	561	191	14	7.3	1.9	101|274|694|1499|2683|2908|3482|3676|3956|4170|5551|7133|9368|27250	ADAM8|BIN1|BTG1|CTNNB1|B4GALT1|NR3C1|IGF2R|ITGA4|LGALS1|MCL1|PRF1|TNFRSF1B|NHERF1|PDCD4	-4	T Cell Terminal Effector CD4+		GO Biological Processes	19	GO:0046631	alpha-beta T cell activation	19_GO:0002376 immune system process	-4.5	14	7.7	30244	103	108	5	4.6	2	3702|3716|27086|51176|64919	ITK|JAK1|FOXP1|LEF1|BCL11B	-3.8	T Cell Naïve CD8+
																																																																								GO Biological Processes	19	GO:0001837	epithelial to mesenchymal transition	-4.8	11	7.6	30244	83	191	6	3.1	1.3	1499|1655|2316|7040|27250|80709	CTNNB1|DDX5|FLNA|TGFB1|PDCD4|AKNA	-4	T Cell Terminal Effector CD4+		GO Biological Processes	19	GO:0000956	nuclear-transcribed mRNA catabolic process	19_GO:0048519 negative regulation of biological process	-4.5	14	7.7	30244	103	108	5	4.6	2	472|677|678|3646|26986	ATM|ZFP36L1|ZFP36L2|EIF3E|PABPC1	-3.8	T Cell Naïve CD8+
																																																																								GO Biological Processes	19	GO:1902532	negative regulation of intracellular signal transduction	-4.8	3.9	5.6	30244	566	191	14	7.3	1.9	1844|5140|5144|5795|7128|9368|9516|11329|22821|23304|27250|54541|113791|284996	DUSP2|PDE3B|PDE4D|PTPRJ|TNFAIP3|NHERF1|LITAF|STK38|RASA3|UBR2|PDCD4|DDIT4|PIK3IP1|RNF149	-4	T Cell Terminal Effector CD4+		GO Biological Processes	19	GO:0009896	positive regulation of catabolic process	19_GO:0048518 positive regulation of biological process	-4.4	4.9	5.7	30244	569	108	10	9.3	2.8	472|677|678|2308|5305|8451|26137|26986|51429|94103	ATM|ZFP36L1|ZFP36L2|FOXO1|PIP4K2A|CUL4A|ZBTB20|PABPC1|SNX9|ORMDL3	-3.8	T Cell Naïve CD8+
																																																																								GO Biological Processes	19	GO:0048545	response to steroid hormone	-4.8	5.5	6.1	30244	288	191	10	5.2	1.6	677|678|1655|2908|5066|7040|7538|8289|23543|54541	ZFP36L1|ZFP36L2|DDX5|NR3C1|PAM|TGFB1|ZFP36|ARID1A|RBFOX2|DDIT4	-4	T Cell Terminal Effector CD4+		GO Biological Processes	19	GO:1901990	regulation of mitotic cell cycle phase transition	19_GO:0050789 regulation of biological process	-4.4	6.3	6	30244	355	108	8	7.4	2.5	472|677|678|902|5934|8451|23476|196528	ATM|ZFP36L1|ZFP36L2|CCNH|RBL2|CUL4A|BRD4|ARID2	-3.7	T Cell Naïve CD8+
																																																																								GO Biological Processes	19	GO:0048732	gland development	-4.8	4.5	5.8	30244	421	191	12	6.3	1.8	1051|1499|2908|3398|3482|5066|5660|6430|7040|9368|10370|84159	CEBPB|CTNNB1|NR3C1|ID2|IGF2R|PAM|PSAP|SRSF5|TGFB1|NHERF1|CITED2|ARID5B	-4	T Cell Terminal Effector CD4+		KEGG Pathway	24	hsa04659	Th17 cell differentiation		-4.4	13	7.5	30244	108	108	5	4.6	2	3572|3716|4792|5335|7048	IL6ST|JAK1|NFKBIA|PLCG1|TGFBR2	-3.7	T Cell Naïve CD8+
																																																																								Canonical Pathways	11	M186	PID PDGFRB PATHWAY	-4.7	8.6	6.9	30244	129	191	7	3.7	1.4	2534|2889|3727|5295|5795|9368|26999	FYN|RAPGEF1|JUND|PIK3R1|PTPRJ|NHERF1|CYFIP2	-3.9	T Cell Terminal Effector CD4+		GO Biological Processes	19	GO:0019216	regulation of lipid metabolic process	19_GO:0008152 metabolic process	-4.3	6.3	6	30244	358	108	8	7.4	2.5	5140|5305|8473|8525|26137|64919|94103|113791	PDE3B|PIP4K2A|OGT|DGKZ|ZBTB20|BCL11B|ORMDL3|PIK3IP1	-3.7	T Cell Naïve CD8+
																																																																								GO Biological Processes	19	GO:0061013	regulation of mRNA catabolic process	-4.7	6.1	6.2	30244	234	191	9	4.7	1.5	677|678|1153|4076|7431|7538|10140|10949|55544	ZFP36L1|ZFP36L2|CIRBP|CAPRIN1|VIM|ZFP36|TOB1|HNRNPA0|RBM38	-3.9	T Cell Terminal Effector CD4+		WikiPathways	27	WP560	TGF-beta receptor signaling		-4.3	20	8.6	30244	55	108	4	3.7	1.8	860|3716|7048|51176	RUNX2|JAK1|TGFBR2|LEF1	-3.7	T Cell Naïve CD8+
																																																																								GO Biological Processes	19	GO:0030183	B cell differentiation	-4.7	8.5	6.9	30244	130	191	7	3.7	1.4	3676|3955|3956|5295|5795|6482|51341	ITGA4|LFNG|LGALS1|PIK3R1|PTPRJ|ST3GAL1|ZBTB7A	-3.9	T Cell Terminal Effector CD4+		GO Biological Processes	19	GO:0045580	regulation of T cell differentiation	19_GO:0002376 immune system process	-4.3	9.3	6.7	30244	180	108	6	5.6	2.2	814|6932|7048|23240|51176|196528	CAMK4|TCF7|TGFBR2|TMEM131L|LEF1|ARID2	-3.7	T Cell Naïve CD8+
																																																																								GO Biological Processes	19	GO:0045580	regulation of T cell differentiation	-4.7	7	6.5	30244	180	191	8	4.2	1.4	101|639|864|3726|7535|8289|10125|30009	ADAM8|PRDM1|RUNX3|JUNB|ZAP70|ARID1A|RASGRP1|TBX21	-3.9	T Cell Terminal Effector CD4+		GO Biological Processes	19	GO:0043550	regulation of lipid kinase activity	19_GO:0008152 metabolic process	-4.3	20	8.5	30244	56	108	4	3.7	1.8	5305|5934|8525|113791	PIP4K2A|RBL2|DGKZ|PIK3IP1	-3.7	T Cell Naïve CD8+
																																																																								Reactome Gene Sets	6	R-HSA-8951936	RUNX3 regulates p14-ARF	-4.7	53	12	30244	9	191	3	1.6	0.9	864|6046|7040	RUNX3|BRD2|TGFB1	-3.9	T Cell Terminal Effector CD4+		WikiPathways	27	WP4223	Ras signaling		-4.3	9.1	6.6	30244	184	108	6	5.6	2.2	2113|5335|5567|5908|5922|22821	ETS1|PLCG1|PRKACB|RAP1B|RASA2|RASA3	-3.6	T Cell Naïve CD8+
																																																																								GO Biological Processes	19	GO:1900151	regulation of nuclear-transcribed mRNA catabolic process, deadenylation-dependent decay	-4.7	24	9.5	30244	26	191	4	2.1	1	677|678|7538|10140	ZFP36L1|ZFP36L2|ZFP36|TOB1	-3.9	T Cell Terminal Effector CD4+		GO Biological Processes	19	GO:2000147	positive regulation of cell motility	19_GO:0040011 locomotion	-4.3	4.7	5.5	30244	593	108	10	9.3	2.8	472|2113|5175|5335|7048|10396|25777|27086|51176|378938	ATM|ETS1|PECAM1|PLCG1|TGFBR2|ATP8A1|SUN2|FOXP1|LEF1|MALAT1	-3.6	T Cell Naïve CD8+
																																																																								Canonical Pathways	11	M88	PID CD8 TCR PATHWAY	-4.7	15	8.1	30244	53	191	5	2.6	1.2	2534|5551|7535|10125|83593	FYN|PRF1|ZAP70|RASGRP1|RASSF5	-3.9	T Cell Terminal Effector CD4+		GO Biological Processes	19	GO:0043434	response to peptide hormone	19_GO:0050896 response to stimulus	-4.2	6	5.8	30244	372	108	8	7.4	2.5	677|694|2308|3727|5140|5786|6938|8473	ZFP36L1|BTG1|FOXO1|JUND|PDE3B|PTPRA|TCF12|OGT	-3.6	T Cell Naïve CD8+
																																																																								GO Biological Processes	19	GO:0042176	regulation of protein catabolic process	-4.7	4.8	5.8	30244	364	191	11	5.8	1.7	101|868|975|1453|2316|2534|4953|7128|7133|8473|79888	ADAM8|CBLB|CD81|CSNK1D|FLNA|FYN|ODC1|TNFAIP3|TNFRSF1B|OGT|LPCAT1	-3.9	T Cell Terminal Effector CD4+		Canonical Pathways	11	M281	PID FAK PATHWAY		-4.2	19	8.3	30244	59	108	4	3.7	1.8	87|2113|5335|5908	ACTN1|ETS1|PLCG1|RAP1B	-3.6	T Cell Naïve CD8+
																																																																								GO Biological Processes	19	GO:0042129	regulation of T cell proliferation	-4.6	6.9	6.4	30244	183	191	8	4.2	1.4	868|923|975|1051|1499|7133|7535|10077	CBLB|CD6|CD81|CEBPB|CTNNB1|TNFRSF1B|ZAP70|TSPAN32	-3.9	T Cell Terminal Effector CD4+		WikiPathways	27	WP4816	TGF-beta receptor signaling in skeletal dysplasias		-4.2	19	8.3	30244	59	108	4	3.7	1.8	860|3716|7048|51176	RUNX2|JAK1|TGFBR2|LEF1	-3.6	T Cell Naïve CD8+
																																																																								GO Biological Processes	19	GO:0050670	regulation of lymphocyte proliferation	-4.6	6	6.1	30244	239	191	9	4.7	1.5	868|923|975|1051|1499|7133|7535|10077|83593	CBLB|CD6|CD81|CEBPB|CTNNB1|TNFRSF1B|ZAP70|TSPAN32|RASSF5	-3.9	T Cell Terminal Effector CD4+		GO Biological Processes	19	GO:0050863	regulation of T cell activation	19_GO:0002376 immune system process	-4.2	5.9	5.8	30244	378	108	8	7.4	2.5	814|1604|3572|6932|7048|23240|51176|196528	CAMK4|CD55|IL6ST|TCF7|TGFBR2|TMEM131L|LEF1|ARID2	-3.6	T Cell Naïve CD8+
																																																																								GO Biological Processes	19	GO:0071385	cellular response to glucocorticoid stimulus	-4.6	15	8	30244	54	191	5	2.6	1.2	677|678|2908|7538|54541	ZFP36L1|ZFP36L2|NR3C1|ZFP36|DDIT4	-3.9	T Cell Terminal Effector CD4+		GO Biological Processes	19	GO:0040017	positive regulation of locomotion	19_GO:0040011 locomotion	-4.2	4.6	5.4	30244	608	108	10	9.3	2.8	472|2113|5175|5335|7048|10396|25777|27086|51176|378938	ATM|ETS1|PECAM1|PLCG1|TGFBR2|ATP8A1|SUN2|FOXP1|LEF1|MALAT1	-3.6	T Cell Naïve CD8+
																																																																								WikiPathways	27	WP585	Interferon type I signaling pathways	-4.6	15	8	30244	54	191	5	2.6	1.2	2534|2889|5295|7535|27250	FYN|RAPGEF1|PIK3R1|ZAP70|PDCD4	-3.9	T Cell Terminal Effector CD4+		KEGG Pathway	24	hsa05202	Transcriptional misregulation in cancer		-4.2	8.7	6.4	30244	193	108	6	5.6	2.2	472|860|2005|2308|7048|64919	ATM|RUNX2|ELK4|FOXO1|TGFBR2|BCL11B	-3.6	T Cell Naïve CD8+
																																																																								GO Biological Processes	19	GO:0002757	immune response-activating signaling pathway	-4.6	5.3	5.9	30244	301	191	10	5.2	1.6	868|2534|3702|5144|5795|7128|7535|22861|28638|28639	CBLB|FYN|ITK|PDE4D|PTPRJ|TNFAIP3|ZAP70|NLRP1|TRBC2|TRBC1	-3.9	T Cell Terminal Effector CD4+		KEGG Pathway	24	hsa05167	Kaposi sarcoma-associated herpesvirus infection		-4.1	8.7	6.4	30244	194	108	6	5.6	2.2	3572|3716|4792|5335|6932|51176	IL6ST|JAK1|NFKBIA|PLCG1|TCF7|LEF1	-3.5	T Cell Naïve CD8+
																																																																								GO Biological Processes	19	GO:0050769	positive regulation of neurogenesis	-4.6	5.9	6.1	30244	240	191	9	4.7	1.5	274|1499|3398|4076|5583|7040|7133|7852|10507	BIN1|CTNNB1|ID2|CAPRIN1|PRKCH|TGFB1|TNFRSF1B|CXCR4|SEMA4D	-3.9	T Cell Terminal Effector CD4+		GO Biological Processes	19	GO:0016055	Wnt signaling pathway	19_GO:0050896 response to stimulus	-4.1	6.9	6	30244	283	108	7	6.5	2.4	166|2308|6932|23240|51176|129293|440193	TLE5|FOXO1|TCF7|TMEM131L|LEF1|TRABD2A|CCDC88C	-3.5	T Cell Naïve CD8+
																																																																								GO Biological Processes	19	GO:0002064	epithelial cell development	-4.6	6.8	6.4	30244	185	191	8	4.2	1.4	639|2683|2889|5144|7431|7852|26051|440193	PRDM1|B4GALT1|RAPGEF1|PDE4D|VIM|CXCR4|PPP1R16B|CCDC88C	-3.9	T Cell Terminal Effector CD4+		GO Biological Processes	19	GO:0198738	cell-cell signaling by wnt	19_GO:0050789 regulation of biological process	-4.1	6.9	6	30244	283	108	7	6.5	2.4	166|2308|6932|23240|51176|129293|440193	TLE5|FOXO1|TCF7|TMEM131L|LEF1|TRABD2A|CCDC88C	-3.5	T Cell Naïve CD8+
																																																																								WikiPathways	27	WP35	G protein signaling pathways	-4.6	10	7.2	30244	91	191	6	3.1	1.3	2771|2778|5144|5583|9138|11214	GNAI2|GNAS|PDE4D|PRKCH|ARHGEF1|AKAP13	-3.8	T Cell Terminal Effector CD4+		GO Biological Processes	19	GO:0002683	negative regulation of immune system process	19_GO:0002376 immune system process	-4.1	5	5.5	30244	500	108	9	8.3	2.7	472|1604|5272|5335|8451|8525|10225|23228|23240	ATM|CD55|SERPINB9|PLCG1|CUL4A|DGKZ|CD96|PLCL2|TMEM131L	-3.5	T Cell Naïve CD8+
																																																																								GO Biological Processes	19	GO:1903510	mucopolysaccharide metabolic process	-4.6	10	7.2	30244	91	191	6	3.1	1.3	3423|6482|7040|9806|23670|50515	IDS|ST3GAL1|TGFB1|SPOCK2|CEMIP2|CHST11	-3.8	T Cell Terminal Effector CD4+		GO Biological Processes	19	GO:0034655	nucleobase-containing compound catabolic process	19_GO:0008152 metabolic process	-4.1	6.8	5.9	30244	287	108	7	6.5	2.4	472|677|678|3646|4907|5150|26986	ATM|ZFP36L1|ZFP36L2|EIF3E|NT5E|PDE7A|PABPC1	-3.5	T Cell Naïve CD8+
																																																																								GO Biological Processes	19	GO:0060485	mesenchyme development	-4.6	5.9	6.1	30244	242	191	9	4.7	1.5	677|1499|1655|2316|7040|10370|10507|27250|80709	ZFP36L1|CTNNB1|DDX5|FLNA|TGFB1|CITED2|SEMA4D|PDCD4|AKNA	-3.8	T Cell Terminal Effector CD4+		WikiPathways	27	WP2374	Oncostatin M signaling pathway		-4.1	17	7.8	30244	65	108	4	3.7	1.8	3572|3716|3727|4792	IL6ST|JAK1|JUND|NFKBIA	-3.5	T Cell Naïve CD8+
																																																																								GO Biological Processes	19	GO:1902107	positive regulation of leukocyte differentiation	-4.6	6.8	6.3	30244	186	191	8	4.2	1.4	101|677|864|3398|7040|7535|8289|10125	ADAM8|ZFP36L1|RUNX3|ID2|TGFB1|ZAP70|ARID1A|RASGRP1	-3.8	T Cell Terminal Effector CD4+		GO Biological Processes	19	GO:0006402	mRNA catabolic process	19_GO:0048519 negative regulation of biological process	-4.1	11	6.8	30244	125	108	5	4.6	2	472|677|678|3646|26986	ATM|ZFP36L1|ZFP36L2|EIF3E|PABPC1	-3.5	T Cell Naïve CD8+
																																																																								GO Biological Processes	19	GO:1903708	positive regulation of hemopoiesis	-4.6	6.8	6.3	30244	186	191	8	4.2	1.4	101|677|864|3398|7040|7535|8289|10125	ADAM8|ZFP36L1|RUNX3|ID2|TGFB1|ZAP70|ARID1A|RASGRP1	-3.8	T Cell Terminal Effector CD4+		GO Biological Processes	19	GO:0002761	regulation of myeloid leukocyte differentiation	19_GO:0002376 immune system process	-4.1	11	6.8	30244	125	108	5	4.6	2	677|814|8451|27086|51176	ZFP36L1|CAMK4|CUL4A|FOXP1|LEF1	-3.5	T Cell Naïve CD8+
																																																																								Reactome Gene Sets	6	R-HSA-9700206	Signaling by ALK in cancer	-4.6	14	7.9	30244	55	191	5	2.6	1.2	1051|3726|4627|5295|27436	CEBPB|JUNB|MYH9|PIK3R1|EML4	-3.8	T Cell Terminal Effector CD4+		WikiPathways	27	WP2032	Thyroid stimulating hormone (TSH) signaling pathway		-4	17	7.8	30244	66	108	4	3.7	1.8	2778|3716|5908|5934	GNAS|JAK1|RAP1B|RBL2	-3.5	T Cell Naïve CD8+
																																																																								Reactome Gene Sets	6	R-HSA-9725370	Signaling by ALK fusions and activated point mutants	-4.6	14	7.9	30244	55	191	5	2.6	1.2	1051|3726|4627|5295|27436	CEBPB|JUNB|MYH9|PIK3R1|EML4	-3.8	T Cell Terminal Effector CD4+		KEGG Pathway	24	hsa04380	Osteoclast differentiation		-4	11	6.7	30244	128	108	5	4.6	2	814|3716|3727|4792|7048	CAMK4|JAK1|JUND|NFKBIA|TGFBR2	-3.4	T Cell Naïve CD8+
																																																																								GO Biological Processes	19	GO:0032944	regulation of mononuclear cell proliferation	-4.6	5.9	6.1	30244	243	191	9	4.7	1.5	868|923|975|1051|1499|7133|7535|10077|83593	CBLB|CD6|CD81|CEBPB|CTNNB1|TNFRSF1B|ZAP70|TSPAN32|RASSF5	-3.8	T Cell Terminal Effector CD4+		GO Biological Processes	19	GO:1900151	regulation of nuclear-transcribed mRNA catabolic process, deadenylation-dependent decay	19_GO:0048519 negative regulation of biological process	-4	32	9.6	30244	26	108	3	2.8	1.6	677|678|26986	ZFP36L1|ZFP36L2|PABPC1	-3.4	T Cell Naïve CD8+
																																																																								WikiPathways	27	WP2355	Corticotropin-releasing hormone signaling pathway	-4.6	10	7.1	30244	92	191	6	3.1	1.3	1499|2771|2778|3726|3727|7040	CTNNB1|GNAI2|GNAS|JUNB|JUND|TGFB1	-3.8	T Cell Terminal Effector CD4+		WikiPathways	27	WP366	TGF-beta signaling pathway		-3.9	11	6.6	30244	132	108	5	4.6	2	860|2113|3727|5934|7048	RUNX2|ETS1|JUND|RBL2|TGFBR2	-3.4	T Cell Naïve CD8+
																																																																								WikiPathways	27	WP2583	T cell receptor and co-stimulatory signaling	-4.6	23	9.1	30244	28	191	4	2.1	1	2534|3702|7535|10125	FYN|ITK|ZAP70|RASGRP1	-3.8	T Cell Terminal Effector CD4+		GO Biological Processes	19	GO:0040007	growth	19_GO:0040007 growth	-3.9	5.5	5.4	30244	411	108	8	7.4	2.5	472|677|2778|7048|7294|26999|51199|196528	ATM|ZFP36L1|GNAS|TGFBR2|TXK|CYFIP2|NIN|ARID2	-3.4	T Cell Naïve CD8+
																																																																								GO Biological Processes	19	GO:0000381	regulation of alternative mRNA splicing, via spliceosome	-4.6	14	7.8	30244	56	191	5	2.6	1.2	1655|10949|23543|51341|55544	DDX5|HNRNPA0|RBFOX2|ZBTB7A|RBM38	-3.8	T Cell Terminal Effector CD4+		GO Biological Processes	19	GO:0048589	developmental growth	19_GO:0040007 growth	-3.9	5.5	5.4	30244	411	108	8	7.4	2.5	472|677|2778|7048|7294|26999|51199|196528	ATM|ZFP36L1|GNAS|TGFBR2|TXK|CYFIP2|NIN|ARID2	-3.4	T Cell Naïve CD8+
																																																																								GO Biological Processes	19	GO:0043550	regulation of lipid kinase activity	-4.6	14	7.8	30244	56	191	5	2.6	1.2	975|5295|7040|8525|113791	CD81|PIK3R1|TGFB1|DGKZ|PIK3IP1	-3.8	T Cell Terminal Effector CD4+		WikiPathways	27	WP2583	T cell receptor and co-stimulatory signaling		-3.9	30	9.2	30244	28	108	3	2.8	1.6	3702|4792|5335	ITK|NFKBIA|PLCG1	-3.3	T Cell Naïve CD8+
																																																																								GO Biological Processes	19	GO:0051223	regulation of protein transport	-4.5	4	5.4	30244	519	191	13	6.8	1.8	101|975|2149|2316|2534|3002|3993|5066|5295|6844|7040|90007|127933	ADAM8|CD81|F2R|FLNA|FYN|GZMB|LLGL2|PAM|PIK3R1|VAMP2|TGFB1|MIDN|UHMK1	-3.8	T Cell Terminal Effector CD4+		WikiPathways	27	WP5036	Angiotensin II receptor type 1 pathway		-3.9	30	9.2	30244	28	108	3	2.8	1.6	3572|3727|7048	IL6ST|JUND|TGFBR2	-3.3	T Cell Naïve CD8+
																																																																								GO Biological Processes	19	GO:0022604	regulation of cell morphogenesis	-4.5	5.8	6	30244	246	191	9	4.7	1.5	752|1729|2534|4076|4627|7852|9368|10507|56882	FMNL1|DIAPH1|FYN|CAPRIN1|MYH9|CXCR4|NHERF1|SEMA4D|CDC42SE1	-3.8	T Cell Terminal Effector CD4+		GO Biological Processes	19	GO:0009792	embryo development ending in birth or egg hatching	19_GO:0032502 developmental process	-3.8	4.2	5	30244	670	108	10	9.3	2.8	472|677|860|4154|5335|5567|7048|8451|23326|51176	ATM|ZFP36L1|RUNX2|MBNL1|PLCG1|PRKACB|TGFBR2|CUL4A|USP22|LEF1	-3.3	T Cell Naïve CD8+
																																																																								WikiPathways	27	WP382	MAPK signaling pathway	-4.5	5.8	6	30244	247	191	9	4.7	1.5	994|1844|2316|2872|3727|4775|7040|10125|11184	CDC25B|DUSP2|FLNA|MKNK2|JUND|NFATC3|TGFB1|RASGRP1|MAP4K1	-3.8	T Cell Terminal Effector CD4+		GO Biological Processes	19	GO:0050727	regulation of inflammatory response	19_GO:0050896 response to stimulus	-3.8	5.2	5.3	30244	429	108	8	7.4	2.5	472|2113|3572|4792|4907|5335|23476|27086	ATM|ETS1|IL6ST|NFKBIA|NT5E|PLCG1|BRD4|FOXP1	-3.3	T Cell Naïve CD8+
																																																																								GO Biological Processes	19	GO:1903555	regulation of tumor necrosis factor superfamily cytokine production	-4.5	6.7	6.2	30244	190	191	8	4.2	1.4	101|1652|5295|5795|7128|7538|8832|10125	ADAM8|DDT|PIK3R1|PTPRJ|TNFAIP3|ZFP36|CD84|RASGRP1	-3.8	T Cell Terminal Effector CD4+		GO Biological Processes	19	GO:0022409	positive regulation of cell-cell adhesion	19_GO:0048518 positive regulation of biological process	-3.8	6.1	5.5	30244	321	108	7	6.5	2.4	1604|2113|3572|3716|7048|51176|196528	CD55|ETS1|IL6ST|JAK1|TGFBR2|LEF1|ARID2	-3.3	T Cell Naïve CD8+
																																																																								GO Biological Processes	19	GO:0097190	apoptotic signaling pathway	-4.5	5.1	5.8	30244	310	191	10	5.2	1.6	921|1051|1499|1655|2872|4170|5295|7040|7133|54541	CD5|CEBPB|CTNNB1|DDX5|MKNK2|MCL1|PIK3R1|TGFB1|TNFRSF1B|DDIT4	-3.8	T Cell Terminal Effector CD4+		KEGG Pathway	24	hsa04024	cAMP signaling pathway		-3.8	7.5	5.8	30244	225	108	6	5.6	2.2	814|2778|4792|5140|5567|5908	CAMK4|GNAS|NFKBIA|PDE3B|PRKACB|RAP1B	-3.3	T Cell Naïve CD8+
																																																																								GO Biological Processes	19	GO:0008360	regulation of cell shape	-4.5	8	6.6	30244	139	191	7	3.7	1.4	752|1729|2534|4627|9368|10507|56882	FMNL1|DIAPH1|FYN|MYH9|NHERF1|SEMA4D|CDC42SE1	-3.8	T Cell Terminal Effector CD4+		GO Biological Processes	19	GO:0070482	response to oxygen levels	19_GO:0050896 response to stimulus	-3.8	6.1	5.5	30244	322	108	7	6.5	2.4	472|677|2308|3727|7048|54541|378938	ATM|ZFP36L1|FOXO1|JUND|TGFBR2|DDIT4|MALAT1	-3.3	T Cell Naïve CD8+
																																																																								GO Biological Processes	19	GO:0007162	negative regulation of cell adhesion	-4.5	5.1	5.8	30244	312	191	10	5.2	1.6	864|868|1051|5140|5295|7040|10077|10507|30009|80709	RUNX3|CBLB|CEBPB|PDE3B|PIK3R1|TGFB1|TSPAN32|SEMA4D|TBX21|AKNA	-3.8	T Cell Terminal Effector CD4+		WikiPathways	27	WP2034	Leptin signaling pathway		-3.8	15	7.2	30244	76	108	4	3.7	1.8	2308|3716|5140|5335	FOXO1|JAK1|PDE3B|PLCG1	-3.3	T Cell Naïve CD8+
																																																																								GO Biological Processes	19	GO:0043123	positive regulation of I-kappaB kinase/NF-kappaB signaling	-4.5	6.6	6.2	30244	193	191	8	4.2	1.4	1499|2149|2316|2534|3956|9516|11214|57153	CTNNB1|F2R|FLNA|FYN|LGALS1|LITAF|AKAP13|SLC44A2	-3.8	T Cell Terminal Effector CD4+		WikiPathways	27	WP3888	VEGFA-VEGFR2 signaling		-3.8	5.2	5.2	30244	432	108	8	7.4	2.5	2113|2308|4792|5335|5908|6418|23476|26986	ETS1|FOXO1|NFKBIA|PLCG1|RAP1B|SET|BRD4|PABPC1	-3.3	T Cell Naïve CD8+
																																																																								GO Biological Processes	19	GO:1903312	negative regulation of mRNA metabolic process	-4.5	9.9	7	30244	96	191	6	3.1	1.3	1153|6432|7538|10140|10949|55544	CIRBP|SRSF7|ZFP36|TOB1|HNRNPA0|RBM38	-3.7	T Cell Terminal Effector CD4+		GO Biological Processes	19	GO:0044270	cellular nitrogen compound catabolic process	19_GO:0008152 metabolic process	-3.8	6	5.4	30244	326	108	7	6.5	2.4	472|677|678|3646|4907|5150|26986	ATM|ZFP36L1|ZFP36L2|EIF3E|NT5E|PDE7A|PABPC1	-3.3	T Cell Naïve CD8+
																																																																								Reactome Gene Sets	6	R-HSA-8878159	Transcriptional regulation by RUNX3	-4.5	9.9	7	30244	96	191	6	3.1	1.3	864|1499|3676|6046|7040|7316	RUNX3|CTNNB1|ITGA4|BRD2|TGFB1|UBC	-3.7	T Cell Terminal Effector CD4+		GO Biological Processes	19	GO:0046700	heterocycle catabolic process	19_GO:0008152 metabolic process	-3.7	6	5.4	30244	328	108	7	6.5	2.4	472|677|678|3646|4907|5150|26986	ATM|ZFP36L1|ZFP36L2|EIF3E|NT5E|PDE7A|PABPC1	-3.2	T Cell Naïve CD8+
																																																																								GO Biological Processes	19	GO:0071216	cellular response to biotic stimulus	-4.5	5.7	5.9	30244	252	191	9	4.7	1.5	923|1051|7040|7128|7133|7431|7538|9516|27250	CD6|CEBPB|TGFB1|TNFAIP3|TNFRSF1B|VIM|ZFP36|LITAF|PDCD4	-3.7	T Cell Terminal Effector CD4+		GO Biological Processes	19	GO:0006468	protein phosphorylation	19_GO:0008152 metabolic process	-3.7	4	4.9	30244	692	108	10	9.3	2.8	472|814|3702|3716|5567|5786|7048|7294|9262|54861	ATM|CAMK4|ITK|JAK1|PRKACB|PTPRA|TGFBR2|TXK|STK17B|SNRK	-3.2	T Cell Naïve CD8+
																																																																								GO Biological Processes	19	GO:0006897	endocytosis	-4.5	3.9	5.3	30244	529	191	13	6.8	1.8	156|274|921|923|975|1453|2534|3482|3587|3676|4627|6844|56882	GRK2|BIN1|CD5|CD6|CD81|CSNK1D|FYN|IGF2R|IL10RA|ITGA4|MYH9|VAMP2|CDC42SE1	-3.7	T Cell Terminal Effector CD4+		GO Biological Processes	19	GO:0002429	immune response-activating cell surface receptor signaling pathway	19_GO:0002376 immune system process	-3.7	7.2	5.7	30244	233	108	6	5.6	2.2	3702|4792|5335|7294|8302|387357	ITK|NFKBIA|PLCG1|TXK|KLRC4|THEMIS	-3.2	T Cell Naïve CD8+
																																																																								WikiPathways	27	WP23	B cell receptor signaling pathway	-4.4	9.8	6.9	30244	97	191	6	3.1	1.3	975|2534|2889|4775|5295|11184	CD81|FYN|RAPGEF1|NFATC3|PIK3R1|MAP4K1	-3.7	T Cell Terminal Effector CD4+		Canonical Pathways	11	M223	PID BETA CATENIN NUC PATHWAY		-3.7	14	7	30244	80	108	4	3.7	1.8	166|814|6932|51176	TLE5|CAMK4|TCF7|LEF1	-3.2	T Cell Naïve CD8+
																																																																								KEGG Pathway	24	hsa05200	Pathways in cancer	-4.4	3.9	5.3	30244	531	191	13	6.8	1.8	1499|2149|2771|2778|5295|5330|7040|7852|9138|10125|11186|27436|83593	CTNNB1|F2R|GNAI2|GNAS|PIK3R1|PLCB2|TGFB1|CXCR4|ARHGEF1|RASGRP1|RASSF1|EML4|RASSF5	-3.7	T Cell Terminal Effector CD4+		GO Biological Processes	19	GO:0071353	cellular response to interleukin-4	19_GO:0050896 response to stimulus	-3.7	26	8.6	30244	32	108	3	2.8	1.6	3716|6932|51176	JAK1|TCF7|LEF1	-3.2	T Cell Naïve CD8+
																																																																								Canonical Pathways	11	M7	PID FCER1 PATHWAY	-4.4	13	7.5	30244	60	191	5	2.6	1.2	868|2534|3702|5295|7456	CBLB|FYN|ITK|PIK3R1|WIPF1	-3.7	T Cell Terminal Effector CD4+		GO Biological Processes	19	GO:0043368	positive T cell selection	19_GO:0002376 immune system process	-3.7	26	8.6	30244	32	108	3	2.8	1.6	3716|64919|387357	JAK1|BCL11B|THEMIS	-3.2	T Cell Naïve CD8+
																																																																								GO Biological Processes	19	GO:0031329	regulation of cellular catabolic process	-4.4	3.4	5.1	30244	696	191	15	7.9	1.9	101|677|678|1153|3587|4076|4170|5660|7133|7431|7538|8925|10140|10949|55544	ADAM8|ZFP36L1|ZFP36L2|CIRBP|IL10RA|CAPRIN1|MCL1|PSAP|TNFRSF1B|VIM|ZFP36|HERC1|TOB1|HNRNPA0|RBM38	-3.7	T Cell Terminal Effector CD4+		GO Biological Processes	19	GO:0030335	positive regulation of cell migration	19_GO:0040011 locomotion	-3.7	4.4	5	30244	568	108	9	8.3	2.7	472|2113|5175|5335|7048|10396|25777|27086|51176	ATM|ETS1|PECAM1|PLCG1|TGFBR2|ATP8A1|SUN2|FOXP1|LEF1	-3.2	T Cell Naïve CD8+
																																																																								GO Biological Processes	19	GO:0030168	platelet activation	-4.4	9.6	6.8	30244	99	191	6	3.1	1.3	2149|2316|2778|4627|8525|10077	F2R|FLNA|GNAS|MYH9|DGKZ|TSPAN32	-3.7	T Cell Terminal Effector CD4+		KEGG Pathway	24	hsa04014	Ras signaling pathway		-3.7	7.1	5.6	30244	236	108	6	5.6	2.2	2113|5335|5567|5908|5922|22821	ETS1|PLCG1|PRKACB|RAP1B|RASA2|RASA3	-3.2	T Cell Naïve CD8+
																																																																								GO Biological Processes	19	GO:0070661	leukocyte proliferation	-4.4	7.6	6.4	30244	146	191	7	3.7	1.4	868|2534|3726|9047|10077|10125|83593	CBLB|FYN|JUNB|SH2D2A|TSPAN32|RASGRP1|RASSF5	-3.7	T Cell Terminal Effector CD4+		GO Biological Processes	19	GO:0046488	phosphatidylinositol metabolic process	19_GO:0008152 metabolic process	-3.7	9.3	6.1	30244	151	108	5	4.6	2	472|3631|5305|5335|26751	ATM|INPP4A|PIP4K2A|PLCG1|SH3YL1	-3.2	T Cell Naïve CD8+
																																																																								GO Biological Processes	19	GO:0043065	positive regulation of apoptotic process	-4.4	3.8	5.3	30244	539	191	13	6.8	1.8	101|274|694|1499|2683|2908|3482|3676|3956|4170|7133|9368|27250	ADAM8|BIN1|BTG1|CTNNB1|B4GALT1|NR3C1|IGF2R|ITGA4|LGALS1|MCL1|TNFRSF1B|NHERF1|PDCD4	-3.7	T Cell Terminal Effector CD4+		Reactome Gene Sets	6	R-HSA-2871809	FCERI mediated Ca+2 mobilization		-3.7	25	8.4	30244	33	108	3	2.8	1.6	3702|5335|7294	ITK|PLCG1|TXK	-3.2	T Cell Naïve CD8+
																																																																								Reactome Gene Sets	6	R-HSA-8980692	RHOA GTPase cycle	-4.4	7.5	6.3	30244	147	191	7	3.7	1.4	393|1729|5295|9138|11214|23526|57580	ARHGAP4|DIAPH1|PIK3R1|ARHGEF1|AKAP13|ARHGAP45|PREX1	-3.7	T Cell Terminal Effector CD4+		GO Biological Processes	19	GO:1901987	regulation of cell cycle phase transition	19_GO:0050789 regulation of biological process	-3.6	4.9	5	30244	456	108	8	7.4	2.5	472|677|678|902|5934|8451|23476|196528	ATM|ZFP36L1|ZFP36L2|CCNH|RBL2|CUL4A|BRD4|ARID2	-3.2	T Cell Naïve CD8+
																																																																								GO Biological Processes	19	GO:0002573	myeloid leukocyte differentiation	-4.4	7.5	6.3	30244	147	191	7	3.7	1.4	975|1499|2908|3726|4627|5295|10370	CD81|CTNNB1|NR3C1|JUNB|MYH9|PIK3R1|CITED2	-3.7	T Cell Terminal Effector CD4+		KEGG Pathway	24	hsa04934	Cushing syndrome		-3.6	9	6	30244	155	108	5	4.6	2	2778|5567|5908|6932|51176	GNAS|PRKACB|RAP1B|TCF7|LEF1	-3.1	T Cell Naïve CD8+
																																																																								GO Biological Processes	19	GO:0030855	epithelial cell differentiation	-4.4	3.6	5.2	30244	620	191	14	7.3	1.9	639|1051|1499|2683|2889|3398|5144|5660|7431|7852|8407|9368|26051|440193	PRDM1|CEBPB|CTNNB1|B4GALT1|RAPGEF1|ID2|PDE4D|PSAP|VIM|CXCR4|TAGLN2|NHERF1|PPP1R16B|CCDC88C	-3.7	T Cell Terminal Effector CD4+		GO Biological Processes	19	GO:0019439	aromatic compound catabolic process	19_GO:0008152 metabolic process	-3.6	5.7	5.2	30244	345	108	7	6.5	2.4	472|677|678|3646|4907|5150|26986	ATM|ZFP36L1|ZFP36L2|EIF3E|NT5E|PDE7A|PABPC1	-3.1	T Cell Naïve CD8+
																																																																								GO Biological Processes	19	GO:0009617	response to bacterium	-4.4	3.4	5.1	30244	703	191	15	7.9	1.9	923|1051|2149|2289|3587|3727|7040|7128|7133|7431|7538|9516|10949|22861|27250	CD6|CEBPB|F2R|FKBP5|IL10RA|JUND|TGFB1|TNFAIP3|TNFRSF1B|VIM|ZFP36|LITAF|HNRNPA0|NLRP1|PDCD4	-3.7	T Cell Terminal Effector CD4+		GO Biological Processes	19	GO:0050851	antigen receptor-mediated signaling pathway	19_GO:0002376 immune system process	-3.6	9	6	30244	156	108	5	4.6	2	3702|4792|5335|7294|387357	ITK|NFKBIA|PLCG1|TXK|THEMIS	-3.1	T Cell Naïve CD8+
																																																																								WikiPathways	27	WP3594	Circadian rhythm genes	-4.4	6.3	6	30244	201	191	8	4.2	1.4	1453|1655|3398|3727|5551|7316|8473|60675	CSNK1D|DDX5|ID2|JUND|PRF1|UBC|OGT|PROK2	-3.7	T Cell Terminal Effector CD4+		GO Biological Processes	19	GO:0008654	phospholipid biosynthetic process	19_GO:0008152 metabolic process	-3.6	6.9	5.5	30244	244	108	6	5.6	2.2	472|3631|5305|8525|26751|94103	ATM|INPP4A|PIP4K2A|DGKZ|SH3YL1|ORMDL3	-3.1	T Cell Naïve CD8+
																																																																								GO Biological Processes	19	GO:0018209	peptidyl-serine modification	-4.3	6.3	6	30244	202	191	8	4.2	1.4	156|1453|2872|5583|9806|11184|11329|127933	GRK2|CSNK1D|MKNK2|PRKCH|SPOCK2|MAP4K1|STK38|UHMK1	-3.6	T Cell Terminal Effector CD4+		GO Biological Processes	19	GO:0070670	response to interleukin-4	19_GO:0050896 response to stimulus	-3.6	24	8.2	30244	35	108	3	2.8	1.6	3716|6932|51176	JAK1|TCF7|LEF1	-3.1	T Cell Naïve CD8+
																																																																								GO Biological Processes	19	GO:0045859	regulation of protein kinase activity	-4.3	3.6	5.1	30244	623	191	14	7.3	1.9	101|103|868|994|5795|7040|7128|8812|9368|9802|10125|11214|11329|27250	ADAM8|ADAR|CBLB|CDC25B|PTPRJ|TGFB1|TNFAIP3|CCNK|NHERF1|DAZAP2|RASGRP1|AKAP13|STK38|PDCD4	-3.6	T Cell Terminal Effector CD4+		KEGG Pathway	24	hsa05131	Shigellosis		-3.6	6.8	5.5	30244	247	108	6	5.6	2.2	87|472|2308|4792|5335|9267	ACTN1|ATM|FOXO1|NFKBIA|PLCG1|CYTH1	-3.1	T Cell Naïve CD8+
																																																																								GO Biological Processes	19	GO:0070201	regulation of establishment of protein localization	-4.3	3.8	5.2	30244	544	191	13	6.8	1.8	101|975|2149|2316|2534|3002|3993|5066|5295|6844|7040|90007|127933	ADAM8|CD81|F2R|FLNA|FYN|GZMB|LLGL2|PAM|PIK3R1|VAMP2|TGFB1|MIDN|UHMK1	-3.6	T Cell Terminal Effector CD4+		WikiPathways	27	WP382	MAPK signaling pathway		-3.6	6.8	5.5	30244	247	108	6	5.6	2.2	2005|3727|5567|5908|5922|7048	ELK4|JUND|PRKACB|RAP1B|RASA2|TGFBR2	-3.1	T Cell Naïve CD8+
