## Supplementary Tables 1-16 for "Single-cell transcriptional landscape of peripheral immunity and biomarkers for human sporadic amyotrophic lateral sclerosis patients" (part 28 of 33)

### Sheet: Supplementary Table 11 (continued)
Supplementary Table 11. Go and pathway analysis of DE genes between the Control group and the three ALS groups
																																																																								GO Biological Processes	19	GO:0043122	regulation of I-kappaB kinase/NF-kappaB signaling	-4.3	5.4	5.8	30244	262	191	9	4.7	1.5	1499|2149|2316|2534|3956|7128|9516|11214|57153	CTNNB1|F2R|FLNA|FYN|LGALS1|TNFAIP3|LITAF|AKAP13|SLC44A2	-3.6	T Cell Terminal Effector CD4+		KEGG Pathway	24	hsa05132	Salmonella infection		-3.6	6.7	5.5	30244	249	108	6	5.6	2.2	4792|6932|9267|26999|51176|51429	NFKBIA|TCF7|CYTH1|CYFIP2|LEF1|SNX9	-3.1	T Cell Naïve CD8+
																																																																								GO Biological Processes	19	GO:0031330	negative regulation of cellular catabolic process	-4.3	6.2	6	30244	203	191	8	4.2	1.4	1153|3587|4170|7538|8925|10140|10949|55544	CIRBP|IL10RA|MCL1|ZFP36|HERC1|TOB1|HNRNPA0|RBM38	-3.6	T Cell Terminal Effector CD4+		GO Biological Processes	19	GO:1905114	cell surface receptor signaling pathway involved in cell-cell signaling	19_GO:0050896 response to stimulus	-3.5	5.5	5.1	30244	354	108	7	6.5	2.4	166|2308|6932|23240|51176|129293|440193	TLE5|FOXO1|TCF7|TMEM131L|LEF1|TRABD2A|CCDC88C	-3.1	T Cell Naïve CD8+
																																																																								GO Biological Processes	19	GO:0031349	positive regulation of defense response	-4.3	4.4	5.4	30244	397	191	11	5.8	1.7	101|975|1051|1652|2534|3916|3956|7128|10125|22861|27250	ADAM8|CD81|CEBPB|DDT|FYN|LAMP1|LGALS1|TNFAIP3|RASGRP1|NLRP1|PDCD4	-3.6	T Cell Terminal Effector CD4+		WikiPathways	27	WP437	EGF/EGFR signaling pathway		-3.5	8.6	5.8	30244	162	108	5	4.6	2	2005|2308|3716|3727|5335	ELK4|FOXO1|JAK1|JUND|PLCG1	-3.1	T Cell Naïve CD8+
																																																																								GO Biological Processes	19	GO:0046631	alpha-beta T cell activation	-4.3	9.2	6.7	30244	103	191	6	3.1	1.3	868|3702|7535|28638|28639|30009	CBLB|ITK|ZAP70|TRBC2|TRBC1|TBX21	-3.6	T Cell Terminal Effector CD4+		GO Biological Processes	19	GO:0006644	phospholipid metabolic process	19_GO:0008152 metabolic process	-3.5	5.5	5.1	30244	356	108	7	6.5	2.4	472|3631|5305|5335|8525|26751|94103	ATM|INPP4A|PIP4K2A|PLCG1|DGKZ|SH3YL1|ORMDL3	-3.1	T Cell Naïve CD8+
																																																																								GO Biological Processes	19	GO:0001771	immunological synapse formation	-4.3	40	11	30244	12	191	3	1.6	0.9	923|975|5551	CD6|CD81|PRF1	-3.6	T Cell Terminal Effector CD4+		Reactome Gene Sets	6	R-HSA-9658195	Leishmania infection		-3.5	8.5	5.8	30244	164	108	5	4.6	2	2778|4907|5335|5567|26999	GNAS|NT5E|PLCG1|PRKACB|CYFIP2	-3.1	T Cell Naïve CD8+
																																																																								GO Biological Processes	19	GO:0071384	cellular response to corticosteroid stimulus	-4.3	12	7.3	30244	64	191	5	2.6	1.2	677|678|2908|7538|54541	ZFP36L1|ZFP36L2|NR3C1|ZFP36|DDIT4	-3.6	T Cell Terminal Effector CD4+		Reactome Gene Sets	6	R-HSA-9824443	Parasitic Infection Pathways		-3.5	8.5	5.8	30244	164	108	5	4.6	2	2778|4907|5335|5567|26999	GNAS|NT5E|PLCG1|PRKACB|CYFIP2	-3.1	T Cell Naïve CD8+
																																																																								GO Biological Processes	19	GO:0002764	immune response-regulating signaling pathway	-4.3	4.8	5.5	30244	332	191	10	5.2	1.6	868|2534|3702|5144|5795|7128|7535|22861|28638|28639	CBLB|FYN|ITK|PDE4D|PTPRJ|TNFAIP3|ZAP70|NLRP1|TRBC2|TRBC1	-3.6	T Cell Terminal Effector CD4+		WikiPathways	27	WP4844	Influence of laminopathies on Wnt signaling		-3.5	23	7.9	30244	37	108	3	2.8	1.6	860|6932|51176	RUNX2|TCF7|LEF1	-3.1	T Cell Naïve CD8+
																																																																								GO Biological Processes	19	GO:0051348	negative regulation of transferase activity	-4.3	5.3	5.7	30244	267	191	9	4.7	1.5	103|868|5795|7128|7538|11329|27250|90007|113791	ADAR|CBLB|PTPRJ|TNFAIP3|ZFP36|STK38|PDCD4|MIDN|PIK3IP1	-3.6	T Cell Terminal Effector CD4+		KEGG Pathway	24	hsa05032	Morphine addiction		-3.5	12	6.5	30244	91	108	4	3.7	1.8	2778|5140|5150|5567	GNAS|PDE3B|PDE7A|PRKACB	-3	T Cell Naïve CD8+
																																																																								GO Biological Processes	19	GO:0001933	negative regulation of protein phosphorylation	-4.2	4.7	5.5	30244	334	191	10	5.2	1.6	103|868|5144|5795|7040|7128|10507|11329|27250|64092	ADAR|CBLB|PDE4D|PTPRJ|TGFB1|TNFAIP3|SEMA4D|STK38|PDCD4|SAMSN1	-3.6	T Cell Terminal Effector CD4+		GO Biological Processes	19	GO:0006401	RNA catabolic process	19_GO:0008152 metabolic process	-3.5	8.4	5.8	30244	166	108	5	4.6	2	472|677|678|3646|26986	ATM|ZFP36L1|ZFP36L2|EIF3E|PABPC1	-3	T Cell Naïve CD8+
																																																																								WikiPathways	27	WP2374	Oncostatin M signaling pathway	-4.2	12	7.2	30244	65	191	5	2.6	1.2	1051|3726|3727|5295|5583	CEBPB|JUNB|JUND|PIK3R1|PRKCH	-3.6	T Cell Terminal Effector CD4+		KEGG Pathway	24	hsa04658	Th1 and Th2 cell differentiation		-3.5	12	6.4	30244	92	108	4	3.7	1.8	3716|4792|5335|84441	JAK1|NFKBIA|PLCG1|MAML2	-3	T Cell Naïve CD8+
																																																																								GO Biological Processes	19	GO:0045596	negative regulation of cell differentiation	-4.2	3.3	5	30244	721	191	15	7.9	1.9	393|677|678|864|1499|1656|3398|4775|5295|7040|7538|10140|10507|27250|30009	ARHGAP4|ZFP36L1|ZFP36L2|RUNX3|CTNNB1|DDX6|ID2|NFATC3|PIK3R1|TGFB1|ZFP36|TOB1|SEMA4D|PDCD4|TBX21	-3.6	T Cell Terminal Effector CD4+		GO Biological Processes	19	GO:0070229	negative regulation of lymphocyte apoptotic process	19_GO:0048519 negative regulation of biological process	-3.5	22	7.8	30244	38	108	3	2.8	1.6	27086|64919|94103	FOXP1|BCL11B|ORMDL3	-3	T Cell Naïve CD8+
																																																																								KEGG Pathway	24	hsa04015	Rap1 signaling pathway	-4.2	6	5.8	30244	210	191	8	4.2	1.4	1499|2149|2771|2778|2889|5295|5330|83593	CTNNB1|F2R|GNAI2|GNAS|RAPGEF1|PIK3R1|PLCB2|RASSF5	-3.6	T Cell Terminal Effector CD4+		GO Biological Processes	19	GO:0045785	positive regulation of cell adhesion	19_GO:0048518 positive regulation of biological process	-3.5	4.6	4.8	30244	482	108	8	7.4	2.5	472|1604|2113|3572|3716|7048|51176|196528	ATM|CD55|ETS1|IL6ST|JAK1|TGFBR2|LEF1|ARID2	-3	T Cell Naïve CD8+
																																																																								GO Biological Processes	19	GO:0050729	positive regulation of inflammatory response	-4.2	7.2	6.1	30244	155	191	7	3.7	1.4	101|975|1051|1652|3956|22861|27250	ADAM8|CD81|CEBPB|DDT|LGALS1|NLRP1|PDCD4	-3.6	T Cell Terminal Effector CD4+		KEGG Pathway	24	hsa05225	Hepatocellular carcinoma		-3.5	8.3	5.7	30244	168	108	5	4.6	2	5335|6932|7048|51176|196528	PLCG1|TCF7|TGFBR2|LEF1|ARID2	-3	T Cell Naïve CD8+
																																																																								GO Biological Processes	19	GO:0050854	regulation of antigen receptor-mediated signaling pathway	-4.2	12	7.1	30244	66	191	5	2.6	1.2	868|975|5583|5795|8525	CBLB|CD81|PRKCH|PTPRJ|DGKZ	-3.5	T Cell Terminal Effector CD4+		GO Biological Processes	19	GO:0002253	activation of immune response	19_GO:0002376 immune system process	-3.5	5.4	5	30244	366	108	7	6.5	2.4	1604|3702|4792|5335|7294|8302|387357	CD55|ITK|NFKBIA|PLCG1|TXK|KLRC4|THEMIS	-3	T Cell Naïve CD8+
																																																																								GO Biological Processes	19	GO:0090316	positive regulation of intracellular protein transport	-4.2	7.1	6.1	30244	156	191	7	3.7	1.4	975|2316|2534|3002|5295|6844|7040	CD81|FLNA|FYN|GZMB|PIK3R1|VAMP2|TGFB1	-3.5	T Cell Terminal Effector CD4+		GO Biological Processes	19	GO:0006325	chromatin organization	19_GO:0009987 cellular process	-3.5	3.7	4.5	30244	748	108	10	9.3	2.8	3008|5934|6304|6418|8473|10320|10771|23326|23476|196528	H1-4|RBL2|SATB1|SET|OGT|IKZF1|ZMYND11|USP22|BRD4|ARID2	-3	T Cell Naïve CD8+
																																																																								GO Biological Processes	19	GO:0007507	heart development	-4.2	3.7	5.1	30244	562	191	13	6.8	1.8	156|639|677|1499|2316|3398|5066|7040|7133|7404|10370|11214|27250	GRK2|PRDM1|ZFP36L1|CTNNB1|FLNA|ID2|PAM|TGFB1|TNFRSF1B|UTY|CITED2|AKAP13|PDCD4	-3.5	T Cell Terminal Effector CD4+		Canonical Pathways	11	M156	PID ECADHERIN NASCENT AJ PATHWAY		-3.4	22	7.7	30244	39	108	3	2.8	1.6	5908|8907|26999	RAP1B|AP1M1|CYFIP2	-3	T Cell Naïve CD8+
																																																																								Reactome Gene Sets	6	R-HSA-6785807	Interleukin-4 and Interleukin-13 signaling	-4.2	8.8	6.5	30244	108	191	6	3.1	1.3	3726|4170|5295|7040|7133|7431	JUNB|MCL1|PIK3R1|TGFB1|TNFRSF1B|VIM	-3.5	T Cell Terminal Effector CD4+		GO Biological Processes	19	GO:0002768	immune response-regulating cell surface receptor signaling pathway	19_GO:0002376 immune system process	-3.4	6.4	5.3	30244	263	108	6	5.6	2.2	3702|4792|5335|7294|8302|387357	ITK|NFKBIA|PLCG1|TXK|KLRC4|THEMIS	-3	T Cell Naïve CD8+
																																																																								GO Biological Processes	19	GO:0043488	regulation of mRNA stability	-4.2	5.9	5.8	30244	213	191	8	4.2	1.4	677|678|1153|7431|7538|10140|10949|55544	ZFP36L1|ZFP36L2|CIRBP|VIM|ZFP36|TOB1|HNRNPA0|RBM38	-3.5	T Cell Terminal Effector CD4+		GO Biological Processes	19	GO:0022407	regulation of cell-cell adhesion	19_GO:0050789 regulation of biological process	-3.4	4.6	4.8	30244	492	108	8	7.4	2.5	1604|2113|3572|3716|7048|23240|51176|196528	CD55|ETS1|IL6ST|JAK1|TGFBR2|TMEM131L|LEF1|ARID2	-3	T Cell Naïve CD8+
																																																																								GO Biological Processes	19	GO:1903557	positive regulation of tumor necrosis factor superfamily cytokine production	-4.2	8.7	6.4	30244	109	191	6	3.1	1.3	101|1652|5295|5795|8832|10125	ADAM8|DDT|PIK3R1|PTPRJ|CD84|RASGRP1	-3.5	T Cell Terminal Effector CD4+		WikiPathways	27	WP2526	PDGF pathway		-3.4	21	7.6	30244	40	108	3	2.8	1.6	3716|4792|5335	JAK1|NFKBIA|PLCG1	-3	T Cell Naïve CD8+
																																																																								GO Biological Processes	19	GO:0051345	positive regulation of hydrolase activity	-4.1	3.6	5	30244	570	191	13	6.8	1.8	274|2149|2534|2889|3702|5330|5660|10125|10507|22861|23526|26999|57580	BIN1|F2R|FYN|RAPGEF1|ITK|PLCB2|PSAP|RASGRP1|SEMA4D|NLRP1|ARHGAP45|CYFIP2|PREX1	-3.5	T Cell Terminal Effector CD4+		GO Biological Processes	19	GO:0050778	positive regulation of immune response	19_GO:0002376 immune system process	-3.4	4.1	4.6	30244	622	108	9	8.3	2.7	1604|3572|3702|4792|5335|7294|8302|27086|387357	CD55|IL6ST|ITK|NFKBIA|PLCG1|TXK|KLRC4|FOXP1|THEMIS	-3	T Cell Naïve CD8+
																																																																								Reactome Gene Sets	6	R-HSA-416476	G alpha (q) signalling events	-4.1	5.8	5.7	30244	217	191	8	4.2	1.4	156|2149|5295|5330|5583|8525|10125|60675	GRK2|F2R|PIK3R1|PLCB2|PRKCH|DGKZ|RASGRP1|PROK2	-3.5	T Cell Terminal Effector CD4+		GO Biological Processes	19	GO:0030178	negative regulation of Wnt signaling pathway	19_GO:0048519 negative regulation of biological process	-3.4	8.1	5.6	30244	173	108	5	4.6	2	166|2308|23240|129293|440193	TLE5|FOXO1|TMEM131L|TRABD2A|CCDC88C	-3	T Cell Naïve CD8+
																																																																								GO Biological Processes	19	GO:1904035	regulation of epithelial cell apoptotic process	-4.1	8.6	6.4	30244	111	191	6	3.1	1.3	103|677|3676|7128|7538|27250	ADAR|ZFP36L1|ITGA4|TNFAIP3|ZFP36|PDCD4	-3.5	T Cell Terminal Effector CD4+		KEGG Pathway	24	hsa04070	Phosphatidylinositol signaling system		-3.4	12	6.2	30244	97	108	4	3.7	1.8	3631|5305|5335|8525	INPP4A|PIP4K2A|PLCG1|DGKZ	-3	T Cell Naïve CD8+
																																																																								Canonical Pathways	11	M237	PID VEGFR1 2 PATHWAY	-4.1	11	6.9	30244	69	191	5	2.6	1.2	1499|2534|5295|5795|9047	CTNNB1|FYN|PIK3R1|PTPRJ|SH2D2A	-3.5	T Cell Terminal Effector CD4+		WikiPathways	27	WP23	B cell receptor signaling pathway		-3.4	12	6.2	30244	97	108	4	3.7	1.8	2113|2308|4792|5335	ETS1|FOXO1|NFKBIA|PLCG1	-3	T Cell Naïve CD8+
																																																																								GO Biological Processes	19	GO:0071560	cellular response to transforming growth factor beta stimulus	-4.1	6.8	5.9	30244	162	191	7	3.7	1.4	677|678|2534|2908|7040|10370|50515	ZFP36L1|ZFP36L2|FYN|NR3C1|TGFB1|CITED2|CHST11	-3.5	T Cell Terminal Effector CD4+		KEGG Pathway	24	hsa05215	Prostate cancer		-3.4	12	6.2	30244	97	108	4	3.7	1.8	2308|4792|6932|51176	FOXO1|NFKBIA|TCF7|LEF1	-3	T Cell Naïve CD8+
																																																																								GO Biological Processes	19	GO:0030203	glycosaminoglycan metabolic process	-4.1	8.5	6.3	30244	112	191	6	3.1	1.3	3423|6482|7040|9806|23670|50515	IDS|ST3GAL1|TGFB1|SPOCK2|CEMIP2|CHST11	-3.5	T Cell Terminal Effector CD4+		GO Biological Processes	19	GO:1901361	organic cyclic compound catabolic process	19_GO:0008152 metabolic process	-3.4	5.2	4.9	30244	376	108	7	6.5	2.4	472|677|678|3646|4907|5150|26986	ATM|ZFP36L1|ZFP36L2|EIF3E|NT5E|PDE7A|PABPC1	-3	T Cell Naïve CD8+
																																																																								WikiPathways	27	WP2880	Glucocorticoid receptor pathway	-4.1	11	6.9	30244	70	191	5	2.6	1.2	1831|2908|5552|7128|11214	TSC22D3|NR3C1|SRGN|TNFAIP3|AKAP13	-3.5	T Cell Terminal Effector CD4+		GO Biological Processes	19	GO:0002562	somatic diversification of immune receptors via germline recombination within a single locus	19_GO:0002376 immune system process	-3.4	20	7.5	30244	41	108	3	2.8	1.6	472|51176|64919	ATM|LEF1|BCL11B	-3	T Cell Naïve CD8+
																																																																								GO Biological Processes	19	GO:0042098	T cell proliferation	-4.1	11	6.9	30244	70	191	5	2.6	1.2	868|2534|9047|10077|10125	CBLB|FYN|SH2D2A|TSPAN32|RASGRP1	-3.5	T Cell Terminal Effector CD4+		GO Biological Processes	19	GO:0016444	somatic cell DNA recombination	19_GO:0008152 metabolic process	-3.4	20	7.5	30244	41	108	3	2.8	1.6	472|51176|64919	ATM|LEF1|BCL11B	-3	T Cell Naïve CD8+
																																																																								Reactome Gene Sets	6	R-HSA-9013026	RHOB GTPase cycle	-4.1	11	6.9	30244	70	191	5	2.6	1.2	1729|5295|9138|11214|57580	DIAPH1|PIK3R1|ARHGEF1|AKAP13|PREX1	-3.5	T Cell Terminal Effector CD4+		WikiPathways	27	WP4540	Hippo signaling regulation pathways		-3.4	11	6.2	30244	98	108	4	3.7	1.8	2778|5567|6932|51176	GNAS|PRKACB|TCF7|LEF1	-3	T Cell Naïve CD8+
																																																																								WikiPathways	27	WP3929	Chemokine signaling pathway	-4	6.7	5.8	30244	166	191	7	3.7	1.4	156|2771|3702|5295|5330|7852|57580	GRK2|GNAI2|ITK|PIK3R1|PLCB2|CXCR4|PREX1	-3.4	T Cell Terminal Effector CD4+		GO Biological Processes	19	GO:1903037	regulation of leukocyte cell-cell adhesion	19_GO:0050789 regulation of biological process	-3.4	5.2	4.9	30244	379	108	7	6.5	2.4	1604|2113|3572|7048|23240|51176|196528	CD55|ETS1|IL6ST|TGFBR2|TMEM131L|LEF1|ARID2	-3	T Cell Naïve CD8+
																																																																								WikiPathways	27	WP2572	Primary focal segmental glomerulosclerosis (FSGS)	-4	11	6.8	30244	72	191	5	2.6	1.2	1499|2534|4627|7040|7431	CTNNB1|FYN|MYH9|TGFB1|VIM	-3.4	T Cell Terminal Effector CD4+		GO Biological Processes	19	GO:1903039	positive regulation of leukocyte cell-cell adhesion	19_GO:0048518 positive regulation of biological process	-3.3	6.2	5.1	30244	273	108	6	5.6	2.2	1604|2113|3572|7048|51176|196528	CD55|ETS1|IL6ST|TGFBR2|LEF1|ARID2	-2.9	T Cell Naïve CD8+
																																																																								GO Biological Processes	19	GO:0001570	vasculogenesis	-4	11	6.8	30244	72	191	5	2.6	1.2	677|1499|3726|7040|10370	ZFP36L1|CTNNB1|JUNB|TGFB1|CITED2	-3.4	T Cell Terminal Effector CD4+		GO Biological Processes	19	GO:0002294	CD4-positive, alpha-beta T cell differentiation involved in immune response	19_GO:0002376 immune system process	-3.3	20	7.4	30244	42	108	3	2.8	1.6	3716|27086|51176	JAK1|FOXP1|LEF1	-2.9	T Cell Naïve CD8+
																																																																								GO Biological Processes	19	GO:0032870	cellular response to hormone stimulus	-4	3.8	5	30244	505	191	12	6.3	1.8	677|678|1655|2908|5140|5295|6430|6844|7538|8289|23543|54541	ZFP36L1|ZFP36L2|DDX5|NR3C1|PDE3B|PIK3R1|SRSF5|VAMP2|ZFP36|ARID1A|RBFOX2|DDIT4	-3.4	T Cell Terminal Effector CD4+		GO Biological Processes	19	GO:0042093	T-helper cell differentiation	19_GO:0002376 immune system process	-3.3	20	7.4	30244	42	108	3	2.8	1.6	3716|27086|51176	JAK1|FOXP1|LEF1	-2.9	T Cell Naïve CD8+
																																																																								Reactome Gene Sets	6	R-HSA-9607240	FLT3 Signaling	-4	17	7.7	30244	38	191	4	2.1	1	2534|5295|5795|7316	FYN|PIK3R1|PTPRJ|UBC	-3.4	T Cell Terminal Effector CD4+		GO Biological Processes	19	GO:0032870	cellular response to hormone stimulus	19_GO:0050896 response to stimulus	-3.3	4.4	4.7	30244	505	108	8	7.4	2.5	677|678|2308|5140|5272|5786|23543|54541	ZFP36L1|ZFP36L2|FOXO1|PDE3B|SERPINB9|PTPRA|RBFOX2|DDIT4	-2.9	T Cell Naïve CD8+
																																																																								GO Biological Processes	19	GO:0051962	positive regulation of nervous system development	-4	4.9	5.4	30244	288	191	9	4.7	1.5	274|1499|3398|4076|5583|7040|7133|7852|10507	BIN1|CTNNB1|ID2|CAPRIN1|PRKCH|TGFB1|TNFRSF1B|CXCR4|SEMA4D	-3.4	T Cell Terminal Effector CD4+		KEGG Pathway	24	hsa04916	Melanogenesis		-3.3	11	6.1	30244	101	108	4	3.7	1.8	2778|5567|6932|51176	GNAS|PRKACB|TCF7|LEF1	-2.9	T Cell Naïve CD8+
																																																																								GO Biological Processes	19	GO:0033157	regulation of intracellular protein transport	-4	5.6	5.6	30244	225	191	8	4.2	1.4	975|2316|2534|3002|5295|6844|7040|127933	CD81|FLNA|FYN|GZMB|PIK3R1|VAMP2|TGFB1|UHMK1	-3.4	T Cell Terminal Effector CD4+		Reactome Gene Sets	6	R-HSA-1489509	DAG and IP3 signaling		-3.3	20	7.3	30244	43	108	3	2.8	1.6	814|5335|5567	CAMK4|PLCG1|PRKACB	-2.9	T Cell Naïve CD8+
																																																																								GO Biological Processes	19	GO:0061061	muscle structure development	-4	3.8	5	30244	506	191	12	6.3	1.8	274|975|1120|1499|1655|3956|4627|7040|10370|11214|23345|84159	BIN1|CD81|CHKB|CTNNB1|DDX5|LGALS1|MYH9|TGFB1|CITED2|AKAP13|SYNE1|ARID5B	-3.4	T Cell Terminal Effector CD4+		GO Biological Processes	19	GO:0002287	alpha-beta T cell activation involved in immune response	19_GO:0002376 immune system process	-3.3	20	7.3	30244	43	108	3	2.8	1.6	3716|27086|51176	JAK1|FOXP1|LEF1	-2.9	T Cell Naïve CD8+
																																																																								GO Biological Processes	19	GO:0019216	regulation of lipid metabolic process	-4	4.4	5.2	30244	358	191	10	5.2	1.6	975|2908|3398|5140|5660|7040|8473|8525|79888|113791	CD81|NR3C1|ID2|PDE3B|PSAP|TGFB1|OGT|DGKZ|LPCAT1|PIK3IP1	-3.4	T Cell Terminal Effector CD4+		GO Biological Processes	19	GO:0071364	cellular response to epidermal growth factor stimulus	19_GO:0050896 response to stimulus	-3.3	20	7.3	30244	43	108	3	2.8	1.6	677|678|5335	ZFP36L1|ZFP36L2|PLCG1	-2.9	T Cell Naïve CD8+
																																																																								GO Biological Processes	19	GO:1902373	negative regulation of mRNA catabolic process	-4	11	6.7	30244	73	191	5	2.6	1.2	1153|7538|10140|10949|55544	CIRBP|ZFP36|TOB1|HNRNPA0|RBM38	-3.4	T Cell Terminal Effector CD4+		GO Biological Processes	19	GO:0002293	alpha-beta T cell differentiation involved in immune response	19_GO:0002376 immune system process	-3.3	20	7.3	30244	43	108	3	2.8	1.6	3716|27086|51176	JAK1|FOXP1|LEF1	-2.9	T Cell Naïve CD8+
																																																																								GO Biological Processes	19	GO:0046637	regulation of alpha-beta T cell differentiation	-4	11	6.7	30244	73	191	5	2.6	1.2	639|864|3726|7535|30009	PRDM1|RUNX3|JUNB|ZAP70|TBX21	-3.4	T Cell Terminal Effector CD4+		KEGG Pathway	24	hsa05146	Amoebiasis		-3.3	11	6	30244	102	108	4	3.7	1.8	87|2778|5272|5567	ACTN1|GNAS|SERPINB9|PRKACB	-2.9	T Cell Naïve CD8+
																																																																								Reactome Gene Sets	6	R-HSA-5663202	Diseases of signal transduction by growth factor receptors and second messengers	-4	4	5.1	30244	433	191	11	5.8	1.7	1051|1499|2534|3726|4627|5295|5527|7040|7316|27044|27436	CEBPB|CTNNB1|FYN|JUNB|MYH9|PIK3R1|PPP2R5C|TGFB1|UBC|SND1|EML4	-3.4	T Cell Terminal Effector CD4+		GO Biological Processes	19	GO:0002250	adaptive immune response	19_GO:0002376 immune system process	-3.3	3.9	4.5	30244	642	108	9	8.3	2.7	814|1604|3702|3716|7294|51176|60468|64167|387357	CAMK4|CD55|ITK|JAK1|TXK|LEF1|BACH2|ERAP2|THEMIS	-2.9	T Cell Naïve CD8+
																																																																								Canonical Pathways	11	M156	PID ECADHERIN NASCENT AJ PATHWAY	-4	16	7.6	30244	39	191	4	2.1	1	1499|2889|5295|26999	CTNNB1|RAPGEF1|PIK3R1|CYFIP2	-3.4	T Cell Terminal Effector CD4+		GO Biological Processes	19	GO:0043484	regulation of RNA splicing	19_GO:0008152 metabolic process	-3.3	7.7	5.4	30244	183	108	5	4.6	2	3191|4154|6231|23326|23543	HNRNPL|MBNL1|RPS26|USP22|RBFOX2	-2.9	T Cell Naïve CD8+
																																																																								Reactome Gene Sets	6	R-HSA-9013106	RHOC GTPase cycle	-4	11	6.7	30244	74	191	5	2.6	1.2	1729|5295|9138|11214|57580	DIAPH1|PIK3R1|ARHGEF1|AKAP13|PREX1	-3.4	T Cell Terminal Effector CD4+		WikiPathways	27	WP2332	Interleukin-11 signaling pathway		-3.3	19	7.2	30244	44	108	3	2.8	1.6	860|3572|3716	RUNX2|IL6ST|JAK1	-2.9	T Cell Naïve CD8+
																																																																								KEGG Pathway	24	hsa04810	Regulation of actin cytoskeleton	-4	5.5	5.5	30244	229	191	8	4.2	1.4	1729|2149|3676|4627|5295|7852|9138|26999	DIAPH1|F2R|ITGA4|MYH9|PIK3R1|CXCR4|ARHGEF1|CYFIP2	-3.4	T Cell Terminal Effector CD4+		GO Biological Processes	19	GO:0001666	response to hypoxia	19_GO:0050896 response to stimulus	-3.3	6	5	30244	281	108	6	5.6	2.2	472|677|3727|7048|54541|378938	ATM|ZFP36L1|JUND|TGFBR2|DDIT4|MALAT1	-2.9	T Cell Naïve CD8+
																																																																								KEGG Pathway	24	hsa04010	MAPK signaling pathway	-3.9	4.8	5.3	30244	294	191	9	4.7	1.5	994|1844|2316|2872|3727|4775|7040|10125|11184	CDC25B|DUSP2|FLNA|MKNK2|JUND|NFATC3|TGFB1|RASGRP1|MAP4K1	-3.4	T Cell Terminal Effector CD4+		GO Biological Processes	19	GO:0043009	chordate embryonic development	19_GO:0032502 developmental process	-3.3	3.9	4.5	30244	648	108	9	8.3	2.7	472|677|860|4154|5335|5567|7048|8451|51176	ATM|ZFP36L1|RUNX2|MBNL1|PLCG1|PRKACB|TGFBR2|CUL4A|LEF1	-2.9	T Cell Naïve CD8+
																																																																								GO Biological Processes	19	GO:0071900	regulation of protein serine/threonine kinase activity	-3.9	4.4	5.1	30244	364	191	10	5.2	1.6	101|5795|7040|7128|8812|9802|10125|11214|11329|27250	ADAM8|PTPRJ|TGFB1|TNFAIP3|CCNK|DAZAP2|RASGRP1|AKAP13|STK38|PDCD4	-3.3	T Cell Terminal Effector CD4+		GO Biological Processes	19	GO:0016071	mRNA metabolic process	19_GO:0008152 metabolic process	-3.3	3.9	4.4	30244	649	108	9	8.3	2.7	472|677|678|3191|3646|4154|23524|23543|26986	ATM|ZFP36L1|ZFP36L2|HNRNPL|EIF3E|MBNL1|SRRM2|RBFOX2|PABPC1	-2.9	T Cell Naïve CD8+
																																																																								GO Biological Processes	19	GO:0033673	negative regulation of kinase activity	-3.9	5.5	5.5	30244	231	191	8	4.2	1.4	103|868|5795|7128|11329|27250|90007|113791	ADAR|CBLB|PTPRJ|TNFAIP3|STK38|PDCD4|MIDN|PIK3IP1	-3.3	T Cell Terminal Effector CD4+		GO Biological Processes	19	GO:0002064	epithelial cell development	19_GO:0032502 developmental process	-3.3	7.6	5.4	30244	185	108	5	4.6	2	3572|5175|5908|64919|440193	IL6ST|PECAM1|RAP1B|BCL11B|CCDC88C	-2.9	T Cell Naïve CD8+
																																																																								Reactome Gene Sets	6	R-HSA-1280218	Adaptive Immune System	-3.9	3.1	4.7	30244	769	191	15	7.9	1.9	868|975|2534|3676|3702|4775|5295|5527|5795|7316|7535|8925|10125|23304|55658	CBLB|CD81|FYN|ITGA4|ITK|NFATC3|PIK3R1|PPP2R5C|PTPRJ|UBC|ZAP70|HERC1|RASGRP1|UBR2|RNF126	-3.3	T Cell Terminal Effector CD4+		GO Biological Processes	19	GO:2000045	regulation of G1/S transition of mitotic cell cycle	19_GO:0050789 regulation of biological process	-3.3	7.6	5.4	30244	185	108	5	4.6	2	472|902|5934|8451|196528	ATM|CCNH|RBL2|CUL4A|ARID2	-2.9	T Cell Naïve CD8+
																																																																								GO Biological Processes	19	GO:0002253	activation of immune response	-3.9	4.3	5.1	30244	366	191	10	5.2	1.6	868|2534|3702|5144|5795|7128|7535|22861|28638|28639	CBLB|FYN|ITK|PDE4D|PTPRJ|TNFAIP3|ZAP70|NLRP1|TRBC2|TRBC1	-3.3	T Cell Terminal Effector CD4+		GO Biological Processes	19	GO:0045766	positive regulation of angiogenesis	19_GO:0032502 developmental process	-3.3	7.6	5.4	30244	185	108	5	4.6	2	694|2113|3716|5335|7048	BTG1|ETS1|JAK1|PLCG1|TGFBR2	-2.9	T Cell Naïve CD8+
																																																																								GO Biological Processes	19	GO:0006022	aminoglycan metabolic process	-3.9	7.9	6	30244	121	191	6	3.1	1.3	3423|6482|7040|9806|23670|50515	IDS|ST3GAL1|TGFB1|SPOCK2|CEMIP2|CHST11	-3.3	T Cell Terminal Effector CD4+		GO Biological Processes	19	GO:1904018	positive regulation of vasculature development	19_GO:0032502 developmental process	-3.3	7.6	5.4	30244	185	108	5	4.6	2	694|2113|3716|5335|7048	BTG1|ETS1|JAK1|PLCG1|TGFBR2	-2.9	T Cell Naïve CD8+
																																																																								KEGG Pathway	24	hsa04071	Sphingolipid signaling pathway	-3.9	7.9	6	30244	121	191	6	3.1	1.3	2534|2771|5295|5330|5527|53637	FYN|GNAI2|PIK3R1|PLCB2|PPP2R5C|S1PR5	-3.3	T Cell Terminal Effector CD4+		GO Biological Processes	19	GO:0006650	glycerophospholipid metabolic process	19_GO:0008152 metabolic process	-3.3	5.9	5	30244	284	108	6	5.6	2.2	472|3631|5305|5335|8525|26751	ATM|INPP4A|PIP4K2A|PLCG1|DGKZ|SH3YL1	-2.9	T Cell Naïve CD8+
																																																																								GO Biological Processes	19	GO:0002429	immune response-activating cell surface receptor signaling pathway	-3.9	5.4	5.4	30244	233	191	8	4.2	1.4	868|2534|3702|5144|5795|7535|28638|28639	CBLB|FYN|ITK|PDE4D|PTPRJ|ZAP70|TRBC2|TRBC1	-3.3	T Cell Terminal Effector CD4+		GO Biological Processes	19	GO:0045058	T cell selection	19_GO:0002376 immune system process	-3.2	19	7.1	30244	45	108	3	2.8	1.6	3716|64919|387357	JAK1|BCL11B|THEMIS	-2.9	T Cell Naïve CD8+
																																																																								GO Biological Processes	19	GO:0031295	T cell costimulation	-3.9	15	7.4	30244	41	191	4	2.1	1	921|975|2534|3956	CD5|CD81|FYN|LGALS1	-3.3	T Cell Terminal Effector CD4+		KEGG Pathway	24	hsa04928	Parathyroid hormone synthesis, secretion and action		-3.2	11	5.9	30244	106	108	4	3.7	1.8	860|2778|3727|5567	RUNX2|GNAS|JUND|PRKACB	-2.9	T Cell Naïve CD8+
																																																																								GO Biological Processes	19	GO:0043269	regulation of monoatomic ion transport	-3.9	3.4	4.8	30244	603	191	13	6.8	1.8	274|1499|1729|2149|2316|2534|2771|5144|6844|7852|8832|9368|79026	BIN1|CTNNB1|DIAPH1|F2R|FLNA|FYN|GNAI2|PDE4D|VAMP2|CXCR4|CD84|NHERF1|AHNAK	-3.3	T Cell Terminal Effector CD4+		Reactome Gene Sets	6	R-HSA-5684996	MAPK1/MAPK3 signaling		-3.2	5.9	5	30244	286	108	6	5.6	2.2	3572|3716|5786|5908|5922|22821	IL6ST|JAK1|PTPRA|RAP1B|RASA2|RASA3	-2.9	T Cell Naïve CD8+
																																																																								GO Biological Processes	19	GO:2000514	regulation of CD4-positive, alpha-beta T cell activation	-3.9	10	6.5	30244	77	191	5	2.6	1.2	864|868|975|3726|30009	RUNX3|CBLB|CD81|JUNB|TBX21	-3.3	T Cell Terminal Effector CD4+		Reactome Gene Sets	6	R-HSA-9006934	Signaling by Receptor Tyrosine Kinases		-3.2	4.3	4.5	30244	524	108	8	7.4	2.5	3727|5140|5335|5567|5908|6938|23543|26999	JUND|PDE3B|PLCG1|PRKACB|RAP1B|TCF12|RBFOX2|CYFIP2	-2.8	T Cell Naïve CD8+
																																																																								GO Biological Processes	19	GO:0046651	lymphocyte proliferation	-3.9	7.7	6	30244	123	191	6	3.1	1.3	868|2534|9047|10077|10125|83593	CBLB|FYN|SH2D2A|TSPAN32|RASGRP1|RASSF5	-3.3	T Cell Terminal Effector CD4+		KEGG Pathway	24	hsa04922	Glucagon signaling pathway		-3.2	10	5.9	30244	107	108	4	3.7	1.8	2308|2778|5140|5567	FOXO1|GNAS|PDE3B|PRKACB	-2.8	T Cell Naïve CD8+
																																																																								GO Biological Processes	19	GO:1905475	regulation of protein localization to membrane	-3.9	6.3	5.6	30244	177	191	7	3.7	1.4	975|2534|3002|5295|5583|7040|8473	CD81|FYN|GZMB|PIK3R1|PRKCH|TGFB1|OGT	-3.3	T Cell Terminal Effector CD4+		GO Biological Processes	19	GO:0070849	response to epidermal growth factor	19_GO:0050896 response to stimulus	-3.2	18	6.9	30244	47	108	3	2.8	1.6	677|678|5335	ZFP36L1|ZFP36L2|PLCG1	-2.8	T Cell Naïve CD8+
																																																																								GO Biological Processes	19	GO:0019058	viral life cycle	-3.8	6.2	5.6	30244	178	191	7	3.7	1.4	156|975|1656|3916|6404|7852|79720	GRK2|CD81|DDX6|LAMP1|SELPLG|CXCR4|VPS37B	-3.3	T Cell Terminal Effector CD4+		GO Biological Processes	19	GO:0002292	T cell differentiation involved in immune response	19_GO:0002376 immune system process	-3.2	18	6.9	30244	47	108	3	2.8	1.6	3716|27086|51176	JAK1|FOXP1|LEF1	-2.8	T Cell Naïve CD8+
																																																																								GO Biological Processes	19	GO:0002761	regulation of myeloid leukocyte differentiation	-3.8	7.6	5.9	30244	125	191	6	3.1	1.3	677|1051|1499|3398|5295|7040	ZFP36L1|CEBPB|CTNNB1|ID2|PIK3R1|TGFB1	-3.3	T Cell Terminal Effector CD4+		Canonical Pathways	11	M183	PID IL6 7 PATHWAY		-3.2	18	6.9	30244	47	108	3	2.8	1.6	2308|3572|3716	FOXO1|IL6ST|JAK1	-2.8	T Cell Naïve CD8+
																																																																								GO Biological Processes	19	GO:0009611	response to wounding	-3.8	3.9	4.9	30244	452	191	11	5.8	1.7	677|678|2149|2316|2683|2778|4627|7040|7538|8525|10077	ZFP36L1|ZFP36L2|F2R|FLNA|B4GALT1|GNAS|MYH9|TGFB1|ZFP36|DGKZ|TSPAN32	-3.3	T Cell Terminal Effector CD4+		KEGG Pathway	24	hsa04062	Chemokine signaling pathway		-3.2	7.3	5.2	30244	192	108	5	4.6	2	3702|4792|5335|5567|5908	ITK|NFKBIA|PLCG1|PRKACB|RAP1B	-2.8	T Cell Naïve CD8+
																																																																								GO Biological Processes	19	GO:0031294	lymphocyte costimulation	-3.8	15	7.2	30244	43	191	4	2.1	1	921|975|2534|3956	CD5|CD81|FYN|LGALS1	-3.2	T Cell Terminal Effector CD4+		GO Biological Processes	19	GO:0050852	T cell receptor signaling pathway	19_GO:0002376 immune system process	-3.2	10	5.8	30244	110	108	4	3.7	1.8	3702|5335|7294|387357	ITK|PLCG1|TXK|THEMIS	-2.8	T Cell Naïve CD8+
																																																																								GO Biological Processes	19	GO:0061158	3'-UTR-mediated mRNA destabilization	-3.8	28	8.9	30244	17	191	3	1.6	0.9	677|678|7538	ZFP36L1|ZFP36L2|ZFP36	-3.2	T Cell Terminal Effector CD4+		KEGG Pathway	24	hsa04010	MAPK signaling pathway		-3.2	5.7	4.9	30244	294	108	6	5.6	2.2	2005|3727|5567|5908|5922|7048	ELK4|JUND|PRKACB|RAP1B|RASA2|TGFBR2	-2.8	T Cell Naïve CD8+
																																																																								GO Biological Processes	19	GO:0032943	mononuclear cell proliferation	-3.8	7.5	5.8	30244	127	191	6	3.1	1.3	868|2534|9047|10077|10125|83593	CBLB|FYN|SH2D2A|TSPAN32|RASGRP1|RASSF5	-3.2	T Cell Terminal Effector CD4+		GO Biological Processes	19	GO:0036293	response to decreased oxygen levels	19_GO:0050896 response to stimulus	-3.2	5.7	4.9	30244	295	108	6	5.6	2.2	472|677|3727|7048|54541|378938	ATM|ZFP36L1|JUND|TGFBR2|DDIT4|MALAT1	-2.8	T Cell Naïve CD8+
																																																																								GO Biological Processes	19	GO:0031098	stress-activated protein kinase signaling cascade	-3.8	9.8	6.3	30244	81	191	5	2.6	1.2	677|7538|11184|22861|440193	ZFP36L1|ZFP36|MAP4K1|NLRP1|CCDC88C	-3.2	T Cell Terminal Effector CD4+		Canonical Pathways	11	M141	PID PI3KCI PATHWAY		-3.2	18	6.8	30244	48	108	3	2.8	1.6	3702|5335|9267	ITK|PLCG1|CYTH1	-2.8	T Cell Naïve CD8+
																																																																								Reactome Gene Sets	6	R-HSA-114608	Platelet degranulation	-3.8	7.4	5.8	30244	129	191	6	3.1	1.3	1521|2316|5552|5660|7040|8407	CTSW|FLNA|SRGN|PSAP|TGFB1|TAGLN2	-3.2	T Cell Terminal Effector CD4+		WikiPathways	27	WP710	DNA damage response (only ATM dependent)		-3.2	10	5.7	30244	111	108	4	3.7	1.8	472|5934|6932|51176	ATM|RBL2|TCF7|LEF1	-2.8	T Cell Naïve CD8+
																																																																								GO Biological Processes	19	GO:0018105	peptidyl-serine phosphorylation	-3.8	6	5.4	30244	184	191	7	3.7	1.4	156|1453|2872|5583|11184|11329|127933	GRK2|CSNK1D|MKNK2|PRKCH|MAP4K1|STK38|UHMK1	-3.2	T Cell Terminal Effector CD4+		GO Biological Processes	19	GO:0001944	vasculature development	19_GO:0032502 developmental process	-3.2	4.2	4.4	30244	536	108	8	7.4	2.5	677|2308|5140|5175|7048|51176|83943|196528	ZFP36L1|FOXO1|PDE3B|PECAM1|TGFBR2|LEF1|IMMP2L|ARID2	-2.8	T Cell Naïve CD8+
																																																																								GO Biological Processes	19	GO:0046578	regulation of Ras protein signal transduction	-3.8	6	5.4	30244	184	191	7	3.7	1.4	2149|8473|10125|11214|22821|56882|286530	F2R|OGT|RASGRP1|AKAP13|RASA3|CDC42SE1|P2RY8	-3.2	T Cell Terminal Effector CD4+		WikiPathways	27	WP3981	miRNA regulation of prostate cancer signaling pathways		-3.1	17	6.8	30244	49	108	3	2.8	1.6	2308|4792|6932	FOXO1|NFKBIA|TCF7	-2.8	T Cell Naïve CD8+
																																																																								Reactome Gene Sets	6	R-HSA-9013149	RAC1 GTPase cycle	-3.7	6	5.4	30244	185	191	7	3.7	1.4	393|752|5295|7456|23526|26999|57580	ARHGAP4|FMNL1|PIK3R1|WIPF1|ARHGAP45|CYFIP2|PREX1	-3.2	T Cell Terminal Effector CD4+		GO Biological Processes	19	GO:0090407	organophosphate biosynthetic process	19_GO:0008152 metabolic process	-3.1	4.1	4.4	30244	541	108	8	7.4	2.5	472|3631|5305|8525|23181|26751|51727|94103	ATM|INPP4A|PIP4K2A|DGKZ|DIP2A|SH3YL1|CMPK1|ORMDL3	-2.8	T Cell Naïve CD8+
																																																																								GO Biological Processes	19	GO:0032680	regulation of tumor necrosis factor production	-3.7	6	5.4	30244	185	191	7	3.7	1.4	1652|5295|5795|7128|7538|8832|10125	DDT|PIK3R1|PTPRJ|TNFAIP3|ZFP36|CD84|RASGRP1	-3.2	T Cell Terminal Effector CD4+		GO Biological Processes	19	GO:0002757	immune response-activating signaling pathway	19_GO:0002376 immune system process	-3.1	5.6	4.8	30244	301	108	6	5.6	2.2	3702|4792|5335|7294|8302|387357	ITK|NFKBIA|PLCG1|TXK|KLRC4|THEMIS	-2.8	T Cell Naïve CD8+
																																																																								GO Biological Processes	19	GO:0016032	viral process	-3.7	5.1	5.2	30244	247	191	8	4.2	1.4	156|975|1656|3916|6404|6482|7852|79720	GRK2|CD81|DDX6|LAMP1|SELPLG|ST3GAL1|CXCR4|VPS37B	-3.2	T Cell Terminal Effector CD4+		KEGG Pathway	24	hsa05110	Vibrio cholerae infection		-3.1	17	6.7	30244	50	108	3	2.8	1.6	2778|5335|5567	GNAS|PLCG1|PRKACB	-2.8	T Cell Naïve CD8+
																																																																								GO Biological Processes	19	GO:0050856	regulation of T cell receptor signaling pathway	-3.7	14	7	30244	45	191	4	2.1	1	868|975|5795|8525	CBLB|CD81|PTPRJ|DGKZ	-3.2	T Cell Terminal Effector CD4+		WikiPathways	27	WP5322	CKAP4 signaling pathway map		-3.1	9.7	5.6	30244	116	108	4	3.7	1.8	472|6932|7048|51176	ATM|TCF7|TGFBR2|LEF1	-2.7	T Cell Naïve CD8+
																																																																								GO Biological Processes	19	GO:0043405	regulation of MAP kinase activity	-3.7	6	5.4	30244	186	191	7	3.7	1.4	101|5795|7040|10125|11214|11329|27250	ADAM8|PTPRJ|TGFB1|RASGRP1|AKAP13|STK38|PDCD4	-3.2	T Cell Terminal Effector CD4+		GO Biological Processes	19	GO:0046474	glycerophospholipid biosynthetic process	19_GO:0008152 metabolic process	-3.1	6.9	5	30244	203	108	5	4.6	2	472|3631|5305|8525|26751	ATM|INPP4A|PIP4K2A|DGKZ|SH3YL1	-2.7	T Cell Naïve CD8+
																																																																								GO Biological Processes	19	GO:0002697	regulation of immune effector process	-3.7	4.1	4.9	30244	387	191	10	5.2	1.6	975|3726|3916|5795|7040|7133|8832|9516|10125|30009	CD81|JUNB|LAMP1|PTPRJ|TGFB1|TNFRSF1B|CD84|LITAF|RASGRP1|TBX21	-3.2	T Cell Terminal Effector CD4+		GO Biological Processes	19	GO:0002200	somatic diversification of immune receptors	19_GO:0002376 immune system process	-3.1	16	6.5	30244	52	108	3	2.8	1.6	472|51176|64919	ATM|LEF1|BCL11B	-2.7	T Cell Naïve CD8+
																																																																								WikiPathways	27	WP366	TGF-beta signaling pathway	-3.7	7.2	5.7	30244	132	191	6	3.1	1.3	3726|3727|5295|7040|9839|11184	JUNB|JUND|PIK3R1|TGFB1|ZEB2|MAP4K1	-3.2	T Cell Terminal Effector CD4+		GO Biological Processes	19	GO:0006110	regulation of glycolytic process	19_GO:0008152 metabolic process	-3.1	16	6.5	30244	52	108	3	2.8	1.6	8473|26137|54541	OGT|ZBTB20|DDIT4	-2.7	T Cell Naïve CD8+
																																																																								KEGG Pathway	24	hsa04142	Lysosome	-3.7	7.2	5.7	30244	132	191	6	3.1	1.3	1521|3423|3482|3916|5660|9516	CTSW|IDS|IGF2R|LAMP1|PSAP|LITAF	-3.2	T Cell Terminal Effector CD4+		Reactome Gene Sets	6	R-HSA-9758941	Gastrulation		-3.1	16	6.5	30244	52	108	3	2.8	1.6	6932|51176|84441	TCF7|LEF1|MAML2	-2.7	T Cell Naïve CD8+
																																																																								GO Biological Processes	19	GO:0050767	regulation of neurogenesis	-3.7	4.1	4.8	30244	390	191	10	5.2	1.6	274|393|1499|3398|4076|5583|7040|7133|7852|10507	BIN1|ARHGAP4|CTNNB1|ID2|CAPRIN1|PRKCH|TGFB1|TNFRSF1B|CXCR4|SEMA4D	-3.2	T Cell Terminal Effector CD4+		GO Biological Processes	19	GO:0045833	negative regulation of lipid metabolic process	19_GO:0048519 negative regulation of biological process	-3.1	9.5	5.5	30244	118	108	4	3.7	1.8	5140|5305|94103|113791	PDE3B|PIP4K2A|ORMDL3|PIK3IP1	-2.7	T Cell Naïve CD8+
																																																																								GO Biological Processes	19	GO:0034249	negative regulation of amide metabolic process	-3.7	4.5	5	30244	318	191	9	4.7	1.5	274|677|678|1153|1656|3002|4076|7538|10140	BIN1|ZFP36L1|ZFP36L2|CIRBP|DDX6|GZMB|CAPRIN1|ZFP36|TOB1	-3.2	T Cell Terminal Effector CD4+		GO Biological Processes	19	GO:0031329	regulation of cellular catabolic process	19_GO:0008152 metabolic process	-3.1	3.6	4.2	30244	696	108	9	8.3	2.7	472|677|678|2308|5305|26137|26986|51429|94103	ATM|ZFP36L1|ZFP36L2|FOXO1|PIP4K2A|ZBTB20|PABPC1|SNX9|ORMDL3	-2.7	T Cell Naïve CD8+
																																																																								GO Biological Processes	19	GO:0033120	positive regulation of RNA splicing	-3.7	14	6.9	30244	46	191	4	2.1	1	1153|5295|6430|92906	CIRBP|PIK3R1|SRSF5|HNRNPLL	-3.2	T Cell Terminal Effector CD4+		KEGG Pathway	24	hsa04722	Neurotrophin signaling pathway		-3.1	9.4	5.5	30244	119	108	4	3.7	1.8	814|4792|5335|5908	CAMK4|NFKBIA|PLCG1|RAP1B	-2.7	T Cell Naïve CD8+
																																																																								GO Biological Processes	19	GO:0051046	regulation of secretion	-3.7	3.3	4.6	30244	632	191	13	6.8	1.8	101|156|2149|2771|3916|3993|5066|6844|7040|7133|8832|9368|90007	ADAM8|GRK2|F2R|GNAI2|LAMP1|LLGL2|PAM|VAMP2|TGFB1|TNFRSF1B|CD84|NHERF1|MIDN	-3.2	T Cell Terminal Effector CD4+		GO Biological Processes	19	GO:0002715	regulation of natural killer cell mediated immunity	19_GO:0044419 biological process involved in interspecies interaction between organisms	-3	16	6.5	30244	53	108	3	2.8	1.6	5272|8302|10225	SERPINB9|KLRC4|CD96	-2.7	T Cell Naïve CD8+
																																																																								KEGG Pathway	24	hsa04144	Endocytosis	-3.7	5	5.1	30244	251	191	8	4.2	1.4	156|274|868|3482|7456|7852|64744|79720	GRK2|BIN1|CBLB|IGF2R|WIPF1|CXCR4|SMAP2|VPS37B	-3.2	T Cell Terminal Effector CD4+		GO Biological Processes	19	GO:0071385	cellular response to glucocorticoid stimulus	19_GO:0050896 response to stimulus	-3	16	6.4	30244	54	108	3	2.8	1.6	677|678|54541	ZFP36L1|ZFP36L2|DDIT4	-2.7	T Cell Naïve CD8+
																																																																								GO Biological Processes	19	GO:1902369	negative regulation of RNA catabolic process	-3.7	9.3	6.1	30244	85	191	5	2.6	1.2	1153|7538|10140|10949|55544	CIRBP|ZFP36|TOB1|HNRNPA0|RBM38	-3.2	T Cell Terminal Effector CD4+		GO Biological Processes	19	GO:0043367	CD4-positive, alpha-beta T cell differentiation	19_GO:0002376 immune system process	-3	16	6.4	30244	54	108	3	2.8	1.6	3716|27086|51176	JAK1|FOXP1|LEF1	-2.7	T Cell Naïve CD8+
																																																																								Reactome Gene Sets	6	R-HSA-76005	Response to elevated platelet cytosolic Ca2+	-3.7	7.1	5.6	30244	134	191	6	3.1	1.3	1521|2316|5552|5660|7040|8407	CTSW|FLNA|SRGN|PSAP|TGFB1|TAGLN2	-3.1	T Cell Terminal Effector CD4+		GO Biological Processes	19	GO:1902532	negative regulation of intracellular signal transduction	19_GO:0048519 negative regulation of biological process	-3	4	4.3	30244	566	108	8	7.4	2.5	472|2308|5140|5922|10771|22821|54541|113791	ATM|FOXO1|PDE3B|RASA2|ZMYND11|RASA3|DDIT4|PIK3IP1	-2.7	T Cell Naïve CD8+
																																																																								Reactome Gene Sets	6	R-HSA-2454202	Fc epsilon receptor (FCERI) signaling	-3.7	7.1	5.6	30244	134	191	6	3.1	1.3	2534|3702|4775|5295|7316|10125	FYN|ITK|NFATC3|PIK3R1|UBC|RASGRP1	-3.1	T Cell Terminal Effector CD4+		GO Biological Processes	19	GO:1902806	regulation of cell cycle G1/S phase transition	19_GO:0050789 regulation of biological process	-3	6.6	4.9	30244	212	108	5	4.6	2	472|902|5934|8451|196528	ATM|CCNH|RBL2|CUL4A|ARID2	-2.7	T Cell Naïve CD8+
																																																																								Reactome Gene Sets	6	R-HSA-166520	Signaling by NTRKs	-3.7	7.1	5.6	30244	134	191	6	3.1	1.3	2534|2889|3398|3726|3727|5295	FYN|RAPGEF1|ID2|JUNB|JUND|PIK3R1	-3.1	T Cell Terminal Effector CD4+		KEGG Pathway	24	hsa05170	Human immunodeficiency virus 1 infection		-3	6.6	4.9	30244	212	108	5	4.6	2	472|4792|5335|8451|8907	ATM|NFKBIA|PLCG1|CUL4A|AP1M1	-2.7	T Cell Naïve CD8+
																																																																								Reactome Gene Sets	6	R-HSA-2029480	Fcgamma receptor (FCGR) dependent phagocytosis	-3.7	9.2	6.1	30244	86	191	5	2.6	1.2	2534|4627|5295|7456|26999	FYN|MYH9|PIK3R1|WIPF1|CYFIP2	-3.1	T Cell Terminal Effector CD4+		WikiPathways	27	WP5087	Malignant pleural mesothelioma		-3	4.5	4.4	30244	440	108	7	6.5	2.4	472|2308|3716|6932|8473|51176|283349	ATM|FOXO1|JAK1|TCF7|OGT|LEF1|RASSF3	-2.7	T Cell Naïve CD8+
																																																																								GO Biological Processes	19	GO:0070527	platelet aggregation	-3.7	13	6.8	30244	47	191	4	2.1	1	2316|2778|4627|10077	FLNA|GNAS|MYH9|TSPAN32	-3.1	T Cell Terminal Effector CD4+		GO Biological Processes	19	GO:0032868	response to insulin	19_GO:0050896 response to stimulus	-3	6.5	4.8	30244	217	108	5	4.6	2	677|2308|5140|5786|8473	ZFP36L1|FOXO1|PDE3B|PTPRA|OGT	-2.6	T Cell Naïve CD8+
																																																																								Canonical Pathways	11	M183	PID IL6 7 PATHWAY	-3.7	13	6.8	30244	47	191	4	2.1	1	1051|3726|4170|5295	CEBPB|JUNB|MCL1|PIK3R1	-3.1	T Cell Terminal Effector CD4+		GO Biological Processes	19	GO:2000107	negative regulation of leukocyte apoptotic process	19_GO:0048519 negative regulation of biological process	-2.9	15	6.2	30244	57	108	3	2.8	1.6	27086|64919|94103	FOXP1|BCL11B|ORMDL3	-2.6	T Cell Naïve CD8+
																																																																								Reactome Gene Sets	6	R-HSA-9725371	Nuclear events stimulated by ALK signaling in cancer	-3.7	25	8.3	30244	19	191	3	1.6	0.9	1051|3726|27436	CEBPB|JUNB|EML4	-3.1	T Cell Terminal Effector CD4+		WikiPathways	27	WP4879	Overlap between signal transduction pathways contributing to LMNA laminopathies		-2.9	15	6.2	30244	57	108	3	2.8	1.6	860|6932|51176	RUNX2|TCF7|LEF1	-2.6	T Cell Naïve CD8+
																																																																								GO Biological Processes	19	GO:0008037	cell recognition	-3.6	7	5.6	30244	135	191	6	3.1	1.3	921|923|975|2683|5551|7852	CD5|CD6|CD81|B4GALT1|PRF1|CXCR4	-3.1	T Cell Terminal Effector CD4+		Reactome Gene Sets	6	R-HSA-447115	Interleukin-12 family signaling		-2.9	15	6.2	30244	57	108	3	2.8	1.6	3572|3716|5908	IL6ST|JAK1|RAP1B	-2.6	T Cell Naïve CD8+
																																																																								GO Biological Processes	19	GO:0002252	immune effector process	-3.6	4	4.8	30244	396	191	10	5.2	1.6	975|2534|3002|3955|3956|5551|6482|6844|10125|30009	CD81|FYN|GZMB|LFNG|LGALS1|PRF1|ST3GAL1|VAMP2|RASGRP1|TBX21	-3.1	T Cell Terminal Effector CD4+		KEGG Pathway	24	hsa04923	Regulation of lipolysis in adipocytes		-2.9	14	6.2	30244	58	108	3	2.8	1.6	2778|5140|5567	GNAS|PDE3B|PRKACB	-2.6	T Cell Naïve CD8+
																																																																								GO Biological Processes	19	GO:0018193	peptidyl-amino acid modification	-3.6	3.1	4.5	30244	726	191	14	7.3	1.9	156|639|868|1453|2534|2872|5583|7535|8459|8473|9806|11184|11329|127933	GRK2|PRDM1|CBLB|CSNK1D|FYN|MKNK2|PRKCH|ZAP70|TPST2|OGT|SPOCK2|MAP4K1|STK38|UHMK1	-3.1	T Cell Terminal Effector CD4+		Canonical Pathways	11	M186	PID PDGFRB PATHWAY		-2.9	8.7	5.2	30244	129	108	4	3.7	1.8	3727|5335|5908|26999	JUND|PLCG1|RAP1B|CYFIP2	-2.6	T Cell Naïve CD8+
																																																																								KEGG Pathway	24	hsa04062	Chemokine signaling pathway	-3.6	5.8	5.3	30244	192	191	7	3.7	1.4	156|2771|3702|5295|5330|7852|57580	GRK2|GNAI2|ITK|PIK3R1|PLCB2|CXCR4|PREX1	-3.1	T Cell Terminal Effector CD4+		KEGG Pathway	24	hsa04926	Relaxin signaling pathway		-2.9	8.7	5.2	30244	129	108	4	3.7	1.8	2778|4792|5567|7048	GNAS|NFKBIA|PRKACB|TGFBR2	-2.6	T Cell Naïve CD8+
																																																																								GO Biological Processes	19	GO:0007264	small GTPase mediated signal transduction	-3.6	4.9	5.1	30244	256	191	8	4.2	1.4	393|2665|2889|5911|9138|10125|11186|440193	ARHGAP4|GDI2|RAPGEF1|RAP2A|ARHGEF1|RASGRP1|RASSF1|CCDC88C	-3.1	T Cell Terminal Effector CD4+		GO Biological Processes	19	GO:0006661	phosphatidylinositol biosynthetic process	19_GO:0008152 metabolic process	-2.9	8.7	5.2	30244	129	108	4	3.7	1.8	472|3631|5305|26751	ATM|INPP4A|PIP4K2A|SH3YL1	-2.6	T Cell Naïve CD8+
																																																																								GO Biological Processes	19	GO:0071345	cellular response to cytokine stimulus	-3.6	3	4.4	30244	730	191	14	7.3	1.9	677|678|1051|3587|3676|5795|6404|6432|7133|7431|7538|7852|9806|84159	ZFP36L1|ZFP36L2|CEBPB|IL10RA|ITGA4|PTPRJ|SELPLG|SRSF7|TNFRSF1B|VIM|ZFP36|CXCR4|SPOCK2|ARID5B	-3.1	T Cell Terminal Effector CD4+		WikiPathways	27	WP4205	MET in type 1 papillary renal cell carcinoma		-2.9	14	6.1	30244	59	108	3	2.8	1.6	2113|5335|5908	ETS1|PLCG1|RAP1B	-2.6	T Cell Naïve CD8+
																																																																								Reactome Gene Sets	6	R-HSA-512988	Interleukin-3, Interleukin-5 and GM-CSF signaling	-3.6	13	6.7	30244	48	191	4	2.1	1	2534|2889|5295|7316	FYN|RAPGEF1|PIK3R1|UBC	-3.1	T Cell Terminal Effector CD4+		Reactome Gene Sets	6	R-HSA-72649	Translation initiation complex formation		-2.9	14	6.1	30244	59	108	3	2.8	1.6	3646|6231|26986	EIF3E|RPS26|PABPC1	-2.6	T Cell Naïve CD8+
																																																																								Canonical Pathways	11	M141	PID PI3KCI PATHWAY	-3.6	13	6.7	30244	48	191	4	2.1	1	2534|3702|5295|7535	FYN|ITK|PIK3R1|ZAP70	-3.1	T Cell Terminal Effector CD4+		GO Biological Processes	19	GO:0070228	regulation of lymphocyte apoptotic process	19_GO:0050789 regulation of biological process	-2.9	14	6.1	30244	59	108	3	2.8	1.6	27086|64919|94103	FOXP1|BCL11B|ORMDL3	-2.6	T Cell Naïve CD8+
																																																																								WikiPathways	27	WP410	Exercise-induced circadian regulation	-3.6	13	6.7	30244	48	191	4	2.1	1	694|1051|9802|10140	BTG1|CEBPB|DAZAP2|TOB1	-3.1	T Cell Terminal Effector CD4+		GO Biological Processes	19	GO:0002764	immune response-regulating signaling pathway	19_GO:0002376 immune system process	-2.9	5.1	4.5	30244	332	108	6	5.6	2.2	3702|4792|5335|7294|8302|387357	ITK|NFKBIA|PLCG1|TXK|KLRC4|THEMIS	-2.6	T Cell Naïve CD8+
																																																																								GO Biological Processes	19	GO:0051282	regulation of sequestering of calcium ion	-3.6	6.9	5.6	30244	137	191	6	3.1	1.3	1729|2149|2316|5144|5330|22821	DIAPH1|F2R|FLNA|PDE4D|PLCB2|RASA3	-3.1	T Cell Terminal Effector CD4+		GO Biological Processes	19	GO:0045017	glycerolipid biosynthetic process	19_GO:0008152 metabolic process	-2.9	6.3	4.7	30244	223	108	5	4.6	2	472|3631|5305|8525|26751	ATM|INPP4A|PIP4K2A|DGKZ|SH3YL1	-2.6	T Cell Naïve CD8+
																																																																								Reactome Gene Sets	6	R-HSA-202733	Cell surface interactions at the vascular wall	-3.6	6.9	5.6	30244	137	191	6	3.1	1.3	2534|3676|5295|6404|7040|8832	FYN|ITGA4|PIK3R1|SELPLG|TGFB1|CD84	-3.1	T Cell Terminal Effector CD4+		KEGG Pathway	24	hsa04068	FoxO signaling pathway		-2.9	8.6	5.2	30244	131	108	4	3.7	1.8	472|2308|5934|7048	ATM|FOXO1|RBL2|TGFBR2	-2.6	T Cell Naïve CD8+
																																																																								KEGG Pathway	24	hsa05135	Yersinia infection	-3.6	6.9	5.6	30244	137	191	6	3.1	1.3	3676|4775|5295|7456|7535|9138	ITGA4|NFATC3|PIK3R1|WIPF1|ZAP70|ARHGEF1	-3.1	T Cell Terminal Effector CD4+		WikiPathways	27	WP236	Adipogenesis		-2.9	8.6	5.2	30244	131	108	4	3.7	1.8	2308|3572|4154|5934	FOXO1|IL6ST|MBNL1|RBL2	-2.6	T Cell Naïve CD8+
																																																																								WikiPathways	27	WP254	Apoptosis	-3.6	9	6	30244	88	191	5	2.6	1.2	3002|4170|5295|5551|7133	GZMB|MCL1|PIK3R1|PRF1|TNFRSF1B	-3.1	T Cell Terminal Effector CD4+		Reactome Gene Sets	6	R-HSA-72662	Activation of the mRNA upon binding of the cap-binding complex and eIFs, and subsequent binding to 43S		-2.9	14	6	30244	60	108	3	2.8	1.6	3646|6231|26986	EIF3E|RPS26|PABPC1	-2.6	T Cell Naïve CD8+
																																																																								GO Biological Processes	19	GO:0001892	embryonic placenta development	-3.6	9	6	30244	88	191	5	2.6	1.2	639|677|1051|3726|10370	PRDM1|ZFP36L1|CEBPB|JUNB|CITED2	-3.1	T Cell Terminal Effector CD4+		GO Biological Processes	19	GO:0043470	regulation of carbohydrate catabolic process	19_GO:0008152 metabolic process	-2.9	14	6	30244	61	108	3	2.8	1.6	8473|26137|54541	OGT|ZBTB20|DDIT4	-2.6	T Cell Naïve CD8+
																																																																								GO Biological Processes	19	GO:0043086	negative regulation of catalytic activity	-3.6	3.2	4.5	30244	646	191	13	6.8	1.8	103|274|868|2771|5795|7128|7538|9806|10507|11329|27250|90007|113791	ADAR|BIN1|CBLB|GNAI2|PTPRJ|TNFAIP3|ZFP36|SPOCK2|SEMA4D|STK38|PDCD4|MIDN|PIK3IP1	-3.1	T Cell Terminal Effector CD4+		GO Biological Processes	19	GO:0030111	regulation of Wnt signaling pathway	19_GO:0050896 response to stimulus	-2.9	5	4.4	30244	338	108	6	5.6	2.2	166|2308|23240|51176|129293|440193	TLE5|FOXO1|TMEM131L|LEF1|TRABD2A|CCDC88C	-2.6	T Cell Naïve CD8+
																																																																								KEGG Pathway	24	hsa05235	PD-L1 expression and PD-1 checkpoint pathway in cancer	-3.6	8.9	5.9	30244	89	191	5	2.6	1.2	4775|5295|7535|10125|27436	NFATC3|PIK3R1|ZAP70|RASGRP1|EML4	-3.1	T Cell Terminal Effector CD4+		Reactome Gene Sets	6	R-HSA-2454202	Fc epsilon receptor (FCERI) signaling		-2.9	8.4	5.1	30244	134	108	4	3.7	1.8	3702|4792|5335|7294	ITK|NFKBIA|PLCG1|TXK	-2.6	T Cell Naïve CD8+
																																																																								GO Biological Processes	19	GO:0032495	response to muramyl dipeptide	-3.6	24	8.1	30244	20	191	3	1.6	0.9	7128|7431|22861	TNFAIP3|VIM|NLRP1	-3.1	T Cell Terminal Effector CD4+		GO Biological Processes	19	GO:0045930	negative regulation of mitotic cell cycle	19_GO:0048519 negative regulation of biological process	-2.9	6.1	4.7	30244	229	108	5	4.6	2	472|677|678|694|5934	ATM|ZFP36L1|ZFP36L2|BTG1|RBL2	-2.6	T Cell Naïve CD8+
																																																																								WikiPathways	27	WP5300	TROP2 regulatory signaling	-3.6	13	6.7	30244	49	191	4	2.1	1	1499|3482|5295|7431	CTNNB1|IGF2R|PIK3R1|VIM	-3.1	T Cell Terminal Effector CD4+		WikiPathways	27	WP3863	T-cell antigen receptor (TCR) pathway during Staphylococcus aureus infection		-2.8	14	5.9	30244	62	108	3	2.8	1.6	3702|4792|5335	ITK|NFKBIA|PLCG1	-2.6	T Cell Naïve CD8+
																																																																								GO Biological Processes	19	GO:0016071	mRNA metabolic process	-3.6	3.2	4.5	30244	649	191	13	6.8	1.8	103|677|678|1655|6430|6432|7538|10949|23524|23543|27044|55544|92906	ADAR|ZFP36L1|ZFP36L2|DDX5|SRSF5|SRSF7|ZFP36|HNRNPA0|SRRM2|RBFOX2|SND1|RBM38|HNRNPLL	-3.1	T Cell Terminal Effector CD4+		GO Biological Processes	19	GO:0002285	lymphocyte activation involved in immune response	19_GO:0002376 immune system process	-2.8	8.2	5.1	30244	136	108	4	3.7	1.8	3716|23228|27086|51176	JAK1|PLCL2|FOXP1|LEF1	-2.6	T Cell Naïve CD8+
																																																																								KEGG Pathway	24	hsa05130	Pathogenic Escherichia coli infection	-3.6	5.6	5.2	30244	197	191	7	3.7	1.4	2149|2534|4627|7456|9138|9368|26999	F2R|FYN|MYH9|WIPF1|ARHGEF1|NHERF1|CYFIP2	-3.1	T Cell Terminal Effector CD4+		KEGG Pathway	24	hsa05171	Coronavirus disease - COVID-19		-2.8	6	4.6	30244	232	108	5	4.6	2	3572|3716|4792|5335|6231	IL6ST|JAK1|NFKBIA|PLCG1|RPS26	-2.5	T Cell Naïve CD8+
																																																																								GO Biological Processes	19	GO:0051603	proteolysis involved in protein catabolic process	-3.6	3.2	4.5	30244	650	191	13	6.8	1.8	1499|1521|3002|5527|7128|7316|23304|23358|30009|55658|79720|115992|284996	CTNNB1|CTSW|GZMB|PPP2R5C|TNFAIP3|UBC|UBR2|USP24|TBX21|RNF126|VPS37B|RNF166|RNF149	-3.1	T Cell Terminal Effector CD4+		GO Biological Processes	19	GO:0033077	T cell differentiation in thymus	19_GO:0002376 immune system process	-2.8	13	5.9	30244	63	108	3	2.8	1.6	677|678|64919	ZFP36L1|ZFP36L2|BCL11B	-2.5	T Cell Naïve CD8+
																																																																								GO Biological Processes	19	GO:0044000	movement in host	-3.6	6.8	5.5	30244	140	191	6	3.1	1.3	156|975|3916|6404|7852|79720	GRK2|CD81|LAMP1|SELPLG|CXCR4|VPS37B	-3.1	T Cell Terminal Effector CD4+		GO Biological Processes	19	GO:0071384	cellular response to corticosteroid stimulus	19_GO:0050896 response to stimulus	-2.8	13	5.8	30244	64	108	3	2.8	1.6	677|678|54541	ZFP36L1|ZFP36L2|DDIT4	-2.5	T Cell Naïve CD8+
																																																																								GO Biological Processes	19	GO:0032388	positive regulation of intracellular transport	-3.6	5.6	5.2	30244	198	191	7	3.7	1.4	975|2316|2534|3002|5295|6844|7040	CD81|FLNA|FYN|GZMB|PIK3R1|VAMP2|TGFB1	-3.1	T Cell Terminal Effector CD4+		GO Biological Processes	19	GO:0090090	negative regulation of canonical Wnt signaling pathway	19_GO:0048519 negative regulation of biological process	-2.8	8	5	30244	140	108	4	3.7	1.8	166|2308|23240|440193	TLE5|FOXO1|TMEM131L|CCDC88C	-2.5	T Cell Naïve CD8+
																																																																								WikiPathways	27	WP306	Focal adhesion	-3.6	5.6	5.2	30244	198	191	7	3.7	1.4	1499|1729|2316|2534|2889|3676|5295	CTNNB1|DIAPH1|FLNA|FYN|RAPGEF1|ITGA4|PIK3R1	-3.1	T Cell Terminal Effector CD4+		WikiPathways	27	WP5083	Neuroinflammation and glutamatergic signaling		-2.8	8	5	30244	140	108	4	3.7	1.8	814|3572|3716|7048	CAMK4|IL6ST|JAK1|TGFBR2	-2.5	T Cell Naïve CD8+
																																																																								Reactome Gene Sets	6	R-HSA-1227986	Signaling by ERBB2	-3.5	13	6.6	30244	50	191	4	2.1	1	1729|2534|5295|7316	DIAPH1|FYN|PIK3R1|UBC	-3	T Cell Terminal Effector CD4+		GO Biological Processes	19	GO:0045765	regulation of angiogenesis	19_GO:0032502 developmental process	-2.8	4.8	4.3	30244	350	108	6	5.6	2.2	694|2113|3716|5140|5335|7048	BTG1|ETS1|JAK1|PDE3B|PLCG1|TGFBR2	-2.5	T Cell Naïve CD8+
																																																																								WikiPathways	27	WP286	IL-3 signaling pathway	-3.5	13	6.6	30244	50	191	4	2.1	1	2534|2889|5295|7040	FYN|RAPGEF1|PIK3R1|TGFB1	-3	T Cell Terminal Effector CD4+		Reactome Gene Sets	6	R-HSA-9614085	FOXO-mediated transcription		-2.8	13	5.8	30244	65	108	3	2.8	1.6	694|2308|5934	BTG1|FOXO1|RBL2	-2.5	T Cell Naïve CD8+
																																																																								GO Biological Processes	19	GO:0002768	immune response-regulating cell surface receptor signaling pathway	-3.5	4.8	5	30244	263	191	8	4.2	1.4	868|2534|3702|5144|5795|7535|28638|28639	CBLB|FYN|ITK|PDE4D|PTPRJ|ZAP70|TRBC2|TRBC1	-3	T Cell Terminal Effector CD4+		GO Biological Processes	19	GO:0002831	regulation of response to biotic stimulus	19_GO:0050896 response to stimulus	-2.8	4.1	4.1	30244	477	108	7	6.5	2.4	1604|4792|5272|7294|8302|10225|27086	CD55|NFKBIA|SERPINB9|TXK|KLRC4|CD96|FOXP1	-2.5	T Cell Naïve CD8+
																																																																								GO Biological Processes	19	GO:0033365	protein localization to organelle	-3.5	3	4.4	30244	742	191	14	7.3	1.9	868|975|1453|1729|3587|3916|5295|5552|7128|23345|25777|51341|55690|79720	CBLB|CD81|CSNK1D|DIAPH1|IL10RA|LAMP1|PIK3R1|SRGN|TNFAIP3|SYNE1|SUN2|ZBTB7A|PACS1|VPS37B	-3	T Cell Terminal Effector CD4+		GO Biological Processes	19	GO:0046486	glycerolipid metabolic process	19_GO:0008152 metabolic process	-2.8	4.8	4.3	30244	351	108	6	5.6	2.2	472|3631|5305|5335|8525|26751	ATM|INPP4A|PIP4K2A|PLCG1|DGKZ|SH3YL1	-2.5	T Cell Naïve CD8+
																																																																								GO Biological Processes	19	GO:0032386	regulation of intracellular transport	-3.5	4.3	4.8	30244	333	191	9	4.7	1.5	975|2316|2534|3002|3916|5295|6844|7040|127933	CD81|FLNA|FYN|GZMB|LAMP1|PIK3R1|VAMP2|TGFB1|UHMK1	-3	T Cell Terminal Effector CD4+		GO Biological Processes	19	GO:0050670	regulation of lymphocyte proliferation	19_GO:0002376 immune system process	-2.8	5.9	4.5	30244	239	108	5	4.6	2	472|1604|3572|7048|23240	ATM|CD55|IL6ST|TGFBR2|TMEM131L	-2.5	T Cell Naïve CD8+
																																																																								KEGG Pathway	24	hsa05032	Morphine addiction	-3.5	8.7	5.9	30244	91	191	5	2.6	1.2	156|2771|2778|5140|5144	GRK2|GNAI2|GNAS|PDE3B|PDE4D	-3	T Cell Terminal Effector CD4+		Reactome Gene Sets	6	R-HSA-9678108	SARS-CoV-1 Infection		-2.8	7.9	4.9	30244	142	108	4	3.7	1.8	4792|6231|11123|79668	NFKBIA|RPS26|RCAN3|PARP8	-2.5	T Cell Naïve CD8+
																																																																								GO Biological Processes	19	GO:0051384	response to glucocorticoid	-3.5	6.7	5.4	30244	142	191	6	3.1	1.3	677|678|2908|5066|7538|54541	ZFP36L1|ZFP36L2|NR3C1|PAM|ZFP36|DDIT4	-3	T Cell Terminal Effector CD4+		WikiPathways	27	WP2858	Ectoderm differentiation		-2.8	7.9	4.9	30244	142	108	4	3.7	1.8	166|5150|8473|440193	TLE5|PDE7A|OGT|CCDC88C	-2.5	T Cell Naïve CD8+
																																																																								GO Biological Processes	19	GO:0071774	response to fibroblast growth factor	-3.5	8.6	5.8	30244	92	191	5	2.6	1.2	677|678|1499|7538|9592	ZFP36L1|ZFP36L2|CTNNB1|ZFP36|IER2	-3	T Cell Terminal Effector CD4+		KEGG Pathway	24	hsa04936	Alcoholic liver disease		-2.8	7.9	4.9	30244	142	108	4	3.7	1.8	2308|4792|6932|51176	FOXO1|NFKBIA|TCF7|LEF1	-2.5	T Cell Naïve CD8+
																																																																								GO Biological Processes	19	GO:0050777	negative regulation of immune response	-3.5	5.5	5.1	30244	201	191	7	3.7	1.4	103|2534|7040|7128|8832|30009|64092	ADAR|FYN|TGFB1|TNFAIP3|CD84|TBX21|SAMSN1	-3	T Cell Terminal Effector CD4+		GO Biological Processes	19	GO:0050854	regulation of antigen receptor-mediated signaling pathway	19_GO:0002376 immune system process	-2.8	13	5.7	30244	66	108	3	2.8	1.6	8525|23228|27086	DGKZ|PLCL2|FOXP1	-2.5	T Cell Naïve CD8+
																																																																								Canonical Pathways	11	M184	PID ECADHERIN KERATINOCYTE PATHWAY	-3.5	23	7.9	30244	21	191	3	1.6	0.9	1499|2534|5295	CTNNB1|FYN|PIK3R1	-3	T Cell Terminal Effector CD4+		GO Biological Processes	19	GO:0045727	positive regulation of translation	19_GO:0048518 positive regulation of biological process	-2.8	7.8	4.9	30244	143	108	4	3.7	1.8	3191|3646|8473|26986	HNRNPL|EIF3E|OGT|PABPC1	-2.5	T Cell Naïve CD8+
																																																																								GO Biological Processes	19	GO:0040007	growth	-3.5	3.9	4.6	30244	411	191	10	5.2	1.6	677|975|1499|2778|3676|5660|11214|26999|50515|84159	ZFP36L1|CD81|CTNNB1|GNAS|ITGA4|PSAP|AKAP13|CYFIP2|CHST11|ARID5B	-3	T Cell Terminal Effector CD4+		GO Biological Processes	19	GO:1901342	regulation of vasculature development	19_GO:0032502 developmental process	-2.7	4.7	4.2	30244	356	108	6	5.6	2.2	694|2113|3716|5140|5335|7048	BTG1|ETS1|JAK1|PDE3B|PLCG1|TGFBR2	-2.5	T Cell Naïve CD8+
																																																																								GO Biological Processes	19	GO:0048589	developmental growth	-3.5	3.9	4.6	30244	411	191	10	5.2	1.6	677|975|1499|2778|3676|5660|11214|26999|50515|84159	ZFP36L1|CD81|CTNNB1|GNAS|ITGA4|PSAP|AKAP13|CYFIP2|CHST11|ARID5B	-3	T Cell Terminal Effector CD4+		GO Biological Processes	19	GO:0035710	CD4-positive, alpha-beta T cell activation	19_GO:0002376 immune system process	-2.7	13	5.7	30244	67	108	3	2.8	1.6	3716|27086|51176	JAK1|FOXP1|LEF1	-2.5	T Cell Naïve CD8+
																																																																								GO Biological Processes	19	GO:0045727	positive regulation of translation	-3.5	6.6	5.4	30244	143	191	6	3.1	1.3	1153|1938|7431|8473|10140|127933	CIRBP|EEF2|VIM|OGT|TOB1|UHMK1	-3	T Cell Terminal Effector CD4+		GO Biological Processes	19	GO:0046854	phosphatidylinositol phosphate biosynthetic process	19_GO:0008152 metabolic process	-2.7	13	5.7	30244	67	108	3	2.8	1.6	472|3631|5305	ATM|INPP4A|PIP4K2A	-2.5	T Cell Naïve CD8+
																																																																								GO Biological Processes	19	GO:1903530	regulation of secretion by cell	-3.5	3.3	4.5	30244	573	191	12	6.3	1.8	101|156|2149|2771|3916|3993|5066|6844|7040|7133|8832|90007	ADAM8|GRK2|F2R|GNAI2|LAMP1|LLGL2|PAM|VAMP2|TGFB1|TNFRSF1B|CD84|MIDN	-3	T Cell Terminal Effector CD4+		KEGG Pathway	24	hsa04720	Long-term potentiation		-2.7	13	5.7	30244	67	108	3	2.8	1.6	814|5567|5908	CAMK4|PRKACB|RAP1B	-2.5	T Cell Naïve CD8+
																																																																								GO Biological Processes	19	GO:0048872	homeostasis of number of cells	-3.5	4.7	4.9	30244	267	191	8	4.2	1.4	103|2149|3398|7128|10320|10370|51341|55690	ADAR|F2R|ID2|TNFAIP3|IKZF1|CITED2|ZBTB7A|PACS1	-3	T Cell Terminal Effector CD4+		GO Biological Processes	19	GO:0032944	regulation of mononuclear cell proliferation	19_GO:0050789 regulation of biological process	-2.7	5.8	4.5	30244	243	108	5	4.6	2	472|1604|3572|7048|23240	ATM|CD55|IL6ST|TGFBR2|TMEM131L	-2.5	T Cell Naïve CD8+
																																																																								WikiPathways	27	WP2853	Endoderm differentiation	-3.5	6.6	5.4	30244	144	191	6	3.1	1.3	1499|1844|2908|7040|30009|79668	CTNNB1|DUSP2|NR3C1|TGFB1|TBX21|PARP8	-3	T Cell Terminal Effector CD4+		GO Biological Processes	19	GO:0007167	enzyme-linked receptor protein signaling pathway	19_GO:0050896 response to stimulus	-2.7	3.6	3.9	30244	628	108	8	7.4	2.5	860|2308|3572|5335|5786|7048|51176|54541	RUNX2|FOXO1|IL6ST|PLCG1|PTPRA|TGFBR2|LEF1|DDIT4	-2.5	T Cell Naïve CD8+
																																																																								KEGG Pathway	24	hsa04510	Focal adhesion	-3.5	5.5	5.1	30244	203	191	7	3.7	1.4	1499|1729|2316|2534|2889|3676|5295	CTNNB1|DIAPH1|FLNA|FYN|RAPGEF1|ITGA4|PIK3R1	-3	T Cell Terminal Effector CD4+		GO Biological Processes	19	GO:0071363	cellular response to growth factor stimulus	19_GO:0050896 response to stimulus	-2.7	4	4	30244	489	108	7	6.5	2.4	677|678|860|5335|7048|51176|54541	ZFP36L1|ZFP36L2|RUNX2|PLCG1|TGFBR2|LEF1|DDIT4	-2.5	T Cell Naïve CD8+
																																																																								GO Biological Processes	19	GO:0043410	positive regulation of MAPK cascade	-3.5	3.5	4.5	30244	494	191	11	5.8	1.7	101|975|1499|1652|2149|2771|5795|7040|10125|11184|11214	ADAM8|CD81|CTNNB1|DDT|F2R|GNAI2|PTPRJ|TGFB1|RASGRP1|MAP4K1|AKAP13	-3	T Cell Terminal Effector CD4+		GO Biological Processes	19	GO:0002573	myeloid leukocyte differentiation	19_GO:0032502 developmental process	-2.7	7.6	4.8	30244	147	108	4	3.7	1.8	814|7048|27086|51176	CAMK4|TGFBR2|FOXP1|LEF1	-2.5	T Cell Naïve CD8+
																																																																								GO Biological Processes	19	GO:2000677	regulation of transcription regulatory region DNA binding	-3.5	12	6.4	30244	52	191	4	2.1	1	1499|7040|9802|51341	CTNNB1|TGFB1|DAZAP2|ZBTB7A	-3	T Cell Terminal Effector CD4+		GO Biological Processes	19	GO:0010611	regulation of cardiac muscle hypertrophy	19_GO:0032501 multicellular organismal process	-2.7	12	5.6	30244	69	108	3	2.8	1.6	2308|3572|27086	FOXO1|IL6ST|FOXP1	-2.5	T Cell Naïve CD8+
																																																																								GO Biological Processes	19	GO:0044403	biological process involved in symbiotic interaction	-3.5	4.7	4.9	30244	270	191	8	4.2	1.4	156|975|3482|3916|6404|7852|8812|79720	GRK2|CD81|IGF2R|LAMP1|SELPLG|CXCR4|CCNK|VPS37B	-3	T Cell Terminal Effector CD4+		KEGG Pathway	24	hsa05031	Amphetamine addiction		-2.7	12	5.6	30244	69	108	3	2.8	1.6	814|2778|5567	CAMK4|GNAS|PRKACB	-2.5	T Cell Naïve CD8+
																																																																								KEGG Pathway	24	hsa05205	Proteoglycans in cancer	-3.5	5.4	5	30244	205	191	7	3.7	1.4	1499|1655|2316|5295|7040|9138|27250	CTNNB1|DDX5|FLNA|PIK3R1|TGFB1|ARHGEF1|PDCD4	-3	T Cell Terminal Effector CD4+		KEGG Pathway	24	hsa04924	Renin secretion		-2.7	12	5.6	30244	69	108	3	2.8	1.6	2778|5140|5567	GNAS|PDE3B|PRKACB	-2.5	T Cell Naïve CD8+
																																																																								GO Biological Processes	19	GO:0002819	regulation of adaptive immune response	-3.5	5.4	5	30244	205	191	7	3.7	1.4	975|3726|7040|7128|7133|30009|64092	CD81|JUNB|TGFB1|TNFAIP3|TNFRSF1B|TBX21|SAMSN1	-3	T Cell Terminal Effector CD4+		GO Biological Processes	19	GO:0000904	cell morphogenesis involved in differentiation	19_GO:0032502 developmental process	-2.7	4	4	30244	493	108	7	6.5	2.4	87|23181|26999|51176|51199|64919|440193	ACTN1|DIP2A|CYFIP2|LEF1|NIN|BCL11B|CCDC88C	-2.5	T Cell Naïve CD8+
																																																																								GO Biological Processes	19	GO:0045598	regulation of fat cell differentiation	-3.5	6.5	5.3	30244	146	191	6	3.1	1.3	677|678|1051|3398|7040|7538	ZFP36L1|ZFP36L2|CEBPB|ID2|TGFB1|ZFP36	-3	T Cell Terminal Effector CD4+		KEGG Pathway	24	hsa04072	Phospholipase D signaling pathway		-2.7	7.6	4.8	30244	148	108	4	3.7	1.8	2778|5335|8525|9267	GNAS|PLCG1|DGKZ|CYTH1	-2.5	T Cell Naïve CD8+
																																																																								GO Biological Processes	19	GO:0007169	transmembrane receptor protein tyrosine kinase signaling pathway	-3.5	3.8	4.6	30244	418	191	10	5.2	1.6	1499|2534|2889|3482|5295|5795|7040|7535|54541|84159	CTNNB1|FYN|RAPGEF1|IGF2R|PIK3R1|PTPRJ|TGFB1|ZAP70|DDIT4|ARID5B	-3	T Cell Terminal Effector CD4+		GO Biological Processes	19	GO:0050870	positive regulation of T cell activation	19_GO:0002376 immune system process	-2.7	5.6	4.4	30244	249	108	5	4.6	2	1604|3572|7048|51176|196528	CD55|IL6ST|TGFBR2|LEF1|ARID2	-2.4	T Cell Naïve CD8+
																																																																								GO Biological Processes	19	GO:0030520	intracellular estrogen receptor signaling pathway	-3.5	22	7.7	30244	22	191	3	1.6	0.9	1655|8289|23543	DDX5|ARID1A|RBFOX2	-3	T Cell Terminal Effector CD4+		WikiPathways	27	WP5130	Th17 cell differentiation pathway		-2.7	12	5.5	30244	70	108	3	2.8	1.6	3716|4792|5335	JAK1|NFKBIA|PLCG1	-2.4	T Cell Naïve CD8+
																																																																								GO Biological Processes	19	GO:0022408	negative regulation of cell-cell adhesion	-3.5	5.4	5	30244	206	191	7	3.7	1.4	864|868|1051|7040|10077|30009|80709	RUNX3|CBLB|CEBPB|TGFB1|TSPAN32|TBX21|AKNA	-3	T Cell Terminal Effector CD4+		GO Biological Processes	19	GO:0007420	brain development	19_GO:0032502 developmental process	-2.7	3.2	3.7	30244	787	108	9	8.3	2.7	472|7048|25777|27086|51176|51199|54541|64919|83943	ATM|TGFBR2|SUN2|FOXP1|LEF1|NIN|DDIT4|BCL11B|IMMP2L	-2.4	T Cell Naïve CD8+
																																																																								GO Biological Processes	19	GO:0045667	regulation of osteoblast differentiation	-3.5	6.5	5.3	30244	147	191	6	3.1	1.3	1051|1499|1655|3727|10140|10507	CEBPB|CTNNB1|DDX5|JUND|TOB1|SEMA4D	-3	T Cell Terminal Effector CD4+		GO Biological Processes	19	GO:0051098	regulation of binding	19_GO:0065007 biological regulation	-2.7	4.6	4.1	30244	368	108	6	5.6	2.2	166|3191|3646|4792|23228|51176	TLE5|HNRNPL|EIF3E|NFKBIA|PLCL2|LEF1	-2.4	T Cell Naïve CD8+
																																																																								GO Biological Processes	19	GO:0070664	negative regulation of leukocyte proliferation	-3.4	8.2	5.7	30244	96	191	5	2.6	1.2	868|1051|7128|10077|83593	CBLB|CEBPB|TNFAIP3|TSPAN32|RASSF5	-3	T Cell Terminal Effector CD4+		GO Biological Processes	19	GO:0032869	cellular response to insulin stimulus	19_GO:0050896 response to stimulus	-2.7	7.4	4.7	30244	151	108	4	3.7	1.8	677|2308|5140|5786	ZFP36L1|FOXO1|PDE3B|PTPRA	-2.4	T Cell Naïve CD8+
																																																																								KEGG Pathway	24	hsa04072	Phospholipase D signaling pathway	-3.4	6.4	5.3	30244	148	191	6	3.1	1.3	2149|2534|2778|5295|5330|8525	F2R|FYN|GNAS|PIK3R1|PLCB2|DGKZ	-3	T Cell Terminal Effector CD4+		GO Biological Processes	19	GO:0014743	regulation of muscle hypertrophy	19_GO:0032501 multicellular organismal process	-2.7	12	5.4	30244	72	108	3	2.8	1.6	2308|3572|27086	FOXO1|IL6ST|FOXP1	-2.4	T Cell Naïve CD8+
																																																																								GO Biological Processes	19	GO:0030316	osteoclast differentiation	-3.4	12	6.3	30244	54	191	4	2.1	1	975|1499|3726|5295	CD81|CTNNB1|JUNB|PIK3R1	-3	T Cell Terminal Effector CD4+		KEGG Pathway	24	hsa00562	Inositol phosphate metabolism		-2.6	12	5.4	30244	73	108	3	2.8	1.6	3631|5305|5335	INPP4A|PIP4K2A|PLCG1	-2.4	T Cell Naïve CD8+
																																																																								GO Biological Processes	19	GO:0090287	regulation of cellular response to growth factor stimulus	-3.4	4.1	4.6	30244	347	191	9	4.7	1.5	1499|7040|8473|9839|10140|10370|26999|50515|51341	CTNNB1|TGFB1|OGT|ZEB2|TOB1|CITED2|CYFIP2|CHST11|ZBTB7A	-3	T Cell Terminal Effector CD4+		WikiPathways	27	WP4216	Chromosomal and microsatellite instability in colorectal cancer		-2.6	12	5.4	30244	73	108	3	2.8	1.6	6932|7048|51176	TCF7|TGFBR2|LEF1	-2.4	T Cell Naïve CD8+
																																																																								GO Biological Processes	19	GO:0017015	regulation of transforming growth factor beta receptor signaling pathway	-3.4	6.3	5.2	30244	150	191	6	3.1	1.3	7040|8473|9839|10370|50515|51341	TGFB1|OGT|ZEB2|CITED2|CHST11|ZBTB7A	-2.9	T Cell Terminal Effector CD4+		GO Biological Processes	19	GO:0045661	regulation of myoblast differentiation	19_GO:0032502 developmental process	-2.6	12	5.4	30244	73	108	3	2.8	1.6	677|694|196528	ZFP36L1|BTG1|ARID2	-2.4	T Cell Naïve CD8+
																																																																								GO Biological Processes	19	GO:1904062	regulation of monoatomic cation transmembrane transport	-3.4	4.1	4.6	30244	349	191	9	4.7	1.5	274|1729|2149|2316|2534|5144|6844|9368|79026	BIN1|DIAPH1|F2R|FLNA|FYN|PDE4D|VAMP2|NHERF1|AHNAK	-2.9	T Cell Terminal Effector CD4+		GO Biological Processes	19	GO:0044089	positive regulation of cellular component biogenesis	19_GO:0048518 positive regulation of biological process	-2.6	3.9	3.9	30244	506	108	7	6.5	2.4	472|5305|5908|51429|54674|55196|129293	ATM|PIP4K2A|RAP1B|SNX9|LRRN3|RESF1|TRABD2A	-2.4	T Cell Naïve CD8+
																																																																								GO Biological Processes	19	GO:0030218	erythrocyte differentiation	-3.4	8.1	5.6	30244	98	191	5	2.6	1.2	103|3398|10320|10370|51341	ADAR|ID2|IKZF1|CITED2|ZBTB7A	-2.9	T Cell Terminal Effector CD4+		GO Biological Processes	19	GO:0071383	cellular response to steroid hormone stimulus	19_GO:0050896 response to stimulus	-2.6	7.3	4.7	30244	154	108	4	3.7	1.8	677|678|23543|54541	ZFP36L1|ZFP36L2|RBFOX2|DDIT4	-2.4	T Cell Naïve CD8+
																																																																								WikiPathways	27	WP4540	Hippo signaling regulation pathways	-3.4	8.1	5.6	30244	98	191	5	2.6	1.2	1499|2771|2778|5330|5583	CTNNB1|GNAI2|GNAS|PLCB2|PRKCH	-2.9	T Cell Terminal Effector CD4+		WikiPathways	27	WP2857	Mesodermal commitment pathway		-2.6	7.3	4.7	30244	154	108	4	3.7	1.8	2005|23181|51176|79668	ELK4|DIP2A|LEF1|PARP8	-2.4	T Cell Naïve CD8+
																																																																								WikiPathways	27	WP560	TGF-beta receptor signaling	-3.4	12	6.2	30244	55	191	4	2.1	1	864|1499|7040|9839	RUNX3|CTNNB1|TGFB1|ZEB2	-2.9	T Cell Terminal Effector CD4+		GO Biological Processes	19	GO:0002696	positive regulation of leukocyte activation	19_GO:0002376 immune system process	-2.6	4.4	4	30244	378	108	6	5.6	2.2	1604|3572|3727|7048|51176|196528	CD55|IL6ST|JUND|TGFBR2|LEF1|ARID2	-2.4	T Cell Naïve CD8+
																																																																								GO Biological Processes	19	GO:0007159	leukocyte cell-cell adhesion	-3.4	12	6.2	30244	55	191	4	2.1	1	3676|6404|7535|10507	ITGA4|SELPLG|ZAP70|SEMA4D	-2.9	T Cell Terminal Effector CD4+		WikiPathways	27	WP289	Myometrial relaxation and contraction pathways		-2.6	7.2	4.6	30244	156	108	4	3.7	1.8	2778|5335|5567|8525	GNAS|PLCG1|PRKACB|DGKZ	-2.4	T Cell Naïve CD8+
																																																																								GO Biological Processes	19	GO:2000147	positive regulation of cell motility	-3.4	3.2	4.3	30244	593	191	12	6.3	1.8	101|1729|2149|2771|3676|4150|5295|7040|7852|9806|10507|25777	ADAM8|DIAPH1|F2R|GNAI2|ITGA4|MAZ|PIK3R1|TGFB1|CXCR4|SPOCK2|SEMA4D|SUN2	-2.9	T Cell Terminal Effector CD4+		GO Biological Processes	19	GO:0045669	positive regulation of osteoblast differentiation	19_GO:0032502 developmental process	-2.6	11	5.3	30244	75	108	3	2.8	1.6	860|3572|3727	RUNX2|IL6ST|JUND	-2.4	T Cell Naïve CD8+
																																																																								GO Biological Processes	19	GO:0045732	positive regulation of protein catabolic process	-3.4	5.2	4.9	30244	212	191	7	3.7	1.4	101|868|975|1453|7128|7133|79888	ADAM8|CBLB|CD81|CSNK1D|TNFAIP3|TNFRSF1B|LPCAT1	-2.9	T Cell Terminal Effector CD4+		WikiPathways	27	WP5218	Extrafollicular and follicular B cell activation by SARS-CoV-2		-2.6	11	5.3	30244	75	108	3	2.8	1.6	2113|2308|60468	ETS1|FOXO1|BACH2	-2.4	T Cell Naïve CD8+
																																																																								GO Biological Processes	19	GO:0003158	endothelium development	-3.4	8	5.6	30244	99	191	5	2.6	1.2	1499|2889|5144|7852|26051	CTNNB1|RAPGEF1|PDE4D|CXCR4|PPP1R16B	-2.9	T Cell Terminal Effector CD4+		WikiPathways	27	WP2118	Arrhythmogenic right ventricular cardiomyopathy		-2.6	11	5.3	30244	75	108	3	2.8	1.6	87|6932|51176	ACTN1|TCF7|LEF1	-2.4	T Cell Naïve CD8+
																																																																								Reactome Gene Sets	6	R-HSA-4420097	VEGFA-VEGFR2 Pathway	-3.4	8	5.6	30244	99	191	5	2.6	1.2	1499|2534|5295|9047|26999	CTNNB1|FYN|PIK3R1|SH2D2A|CYFIP2	-2.9	T Cell Terminal Effector CD4+		GO Biological Processes	19	GO:0048015	phosphatidylinositol-mediated signaling	19_GO:0050896 response to stimulus	-2.6	11	5.3	30244	75	108	3	2.8	1.6	677|5335|8473	ZFP36L1|PLCG1|OGT	-2.4	T Cell Naïve CD8+
																																																																								GO Biological Processes	19	GO:0042327	positive regulation of phosphorylation	-3.4	2.9	4.2	30244	773	191	14	7.3	1.9	101|923|975|994|1453|2534|5795|5911|7040|8525|9802|10125|10507|11214	ADAM8|CD6|CD81|CDC25B|CSNK1D|FYN|PTPRJ|RAP2A|TGFB1|DGKZ|DAZAP2|RASGRP1|SEMA4D|AKAP13	-2.9	T Cell Terminal Effector CD4+		Reactome Gene Sets	6	R-HSA-418555	G alpha (s) signalling events		-2.6	7.1	4.6	30244	158	108	4	3.7	1.8	2778|5140|5150|5567	GNAS|PDE3B|PDE7A|PRKACB	-2.4	T Cell Naïve CD8+
																																																																								Reactome Gene Sets	6	R-HSA-432722	Golgi Associated Vesicle Biogenesis	-3.4	11	6.2	30244	56	191	4	2.1	1	2495|2512|3482|6844	FTH1|FTL|IGF2R|VAMP2	-2.9	T Cell Terminal Effector CD4+		GO Biological Processes	19	GO:0071453	cellular response to oxygen levels	19_GO:0050896 response to stimulus	-2.6	7	4.6	30244	159	108	4	3.7	1.8	677|2308|3727|378938	ZFP36L1|FOXO1|JUND|MALAT1	-2.4	T Cell Naïve CD8+
																																																																								GO Biological Processes	19	GO:1903844	regulation of cellular response to transforming growth factor beta stimulus	-3.4	6.2	5.2	30244	153	191	6	3.1	1.3	7040|8473|9839|10370|50515|51341	TGFB1|OGT|ZEB2|CITED2|CHST11|ZBTB7A	-2.9	T Cell Terminal Effector CD4+		GO Biological Processes	19	GO:0001568	blood vessel development	19_GO:0032502 developmental process	-2.6	3.8	3.8	30244	517	108	7	6.5	2.4	677|2308|5140|5175|7048|51176|196528	ZFP36L1|FOXO1|PDE3B|PECAM1|TGFBR2|LEF1|ARID2	-2.4	T Cell Naïve CD8+
																																																																								GO Biological Processes	19	GO:0001666	response to hypoxia	-3.4	4.5	4.7	30244	281	191	8	4.2	1.4	101|677|3727|5066|7040|7852|10370|54541	ADAM8|ZFP36L1|JUND|PAM|TGFB1|CXCR4|CITED2|DDIT4	-2.9	T Cell Terminal Effector CD4+		GO Biological Processes	19	GO:0070848	response to growth factor	19_GO:0050896 response to stimulus	-2.6	3.8	3.8	30244	521	108	7	6.5	2.4	677|678|860|5335|7048|51176|54541	ZFP36L1|ZFP36L2|RUNX2|PLCG1|TGFBR2|LEF1|DDIT4	-2.3	T Cell Naïve CD8+
																																																																								GO Biological Processes	19	GO:0051301	cell division	-3.4	3.4	4.4	30244	512	191	11	5.8	1.7	678|994|2771|2908|3993|4627|8812|10801|23244|27436|80709	ZFP36L2|CDC25B|GNAI2|NR3C1|LLGL2|MYH9|CCNK|SEPTIN9|PDS5A|EML4|AKNA	-2.9	T Cell Terminal Effector CD4+		GO Biological Processes	19	GO:0070663	regulation of leukocyte proliferation	19_GO:0050789 regulation of biological process	-2.6	5.2	4.2	30244	268	108	5	4.6	2	472|1604|3572|7048|23240	ATM|CD55|IL6ST|TGFBR2|TMEM131L	-2.3	T Cell Naïve CD8+
																																																																								GO Biological Processes	19	GO:0002244	hematopoietic progenitor cell differentiation	-3.4	7.9	5.5	30244	100	191	5	2.6	1.2	103|1938|7040|7538|10370	ADAR|EEF2|TGFB1|ZFP36|CITED2	-2.9	T Cell Terminal Effector CD4+		Reactome Gene Sets	6	R-HSA-9662851	Anti-inflammatory response favouring Leishmania parasite infection		-2.5	11	5.1	30244	79	108	3	2.8	1.6	2778|5335|5567	GNAS|PLCG1|PRKACB	-2.3	T Cell Naïve CD8+
																																																																								GO Biological Processes	19	GO:1901888	regulation of cell junction assembly	-3.4	5.2	4.9	30244	214	191	7	3.7	1.4	1499|2889|5583|5795|5911|8473|10507	CTNNB1|RAPGEF1|PRKCH|PTPRJ|RAP2A|OGT|SEMA4D	-2.9	T Cell Terminal Effector CD4+		GO Biological Processes	19	GO:0048017	inositol lipid-mediated signaling	19_GO:0050896 response to stimulus	-2.5	11	5.1	30244	79	108	3	2.8	1.6	677|5335|8473	ZFP36L1|PLCG1|OGT	-2.3	T Cell Naïve CD8+
																																																																								GO Biological Processes	19	GO:0030029	actin filament-based process	-3.4	3.2	4.3	30244	597	191	12	6.3	1.8	752|1729|2316|3993|4627|5911|7456|8407|9368|25777|57580|440193	FMNL1|DIAPH1|FLNA|LLGL2|MYH9|RAP2A|WIPF1|TAGLN2|NHERF1|SUN2|PREX1|CCDC88C	-2.9	T Cell Terminal Effector CD4+		Reactome Gene Sets	6	R-HSA-9664433	Leishmania parasite growth and survival		-2.5	11	5.1	30244	79	108	3	2.8	1.6	2778|5335|5567	GNAS|PLCG1|PRKACB	-2.3	T Cell Naïve CD8+
																																																																								GO Biological Processes	19	GO:0010640	regulation of platelet-derived growth factor receptor signaling pathway	-3.3	20	7.3	30244	24	191	3	1.6	0.9	868|5795|9368	CBLB|PTPRJ|NHERF1	-2.9	T Cell Terminal Effector CD4+		Canonical Pathways	11	M48	PID MET PATHWAY		-2.5	11	5.1	30244	79	108	3	2.8	1.6	2113|5335|5908	ETS1|PLCG1|RAP1B	-2.3	T Cell Naïve CD8+
																																																																								GO Biological Processes	19	GO:0051651	maintenance of location in cell	-3.3	7.8	5.5	30244	101	191	5	2.6	1.2	2495|2512|5552|23345|25777	FTH1|FTL|SRGN|SYNE1|SUN2	-2.9	T Cell Terminal Effector CD4+		GO Biological Processes	19	GO:0001701	in utero embryonic development	19_GO:0032502 developmental process	-2.5	4.3	3.9	30244	392	108	6	5.6	2.2	677|4154|5335|7048|8451|51176	ZFP36L1|MBNL1|PLCG1|TGFBR2|CUL4A|LEF1	-2.3	T Cell Naïve CD8+
																																																																								GO Biological Processes	19	GO:0045637	regulation of myeloid cell differentiation	-3.3	5.1	4.9	30244	216	191	7	3.7	1.4	677|1051|1499|3398|5295|7040|7538	ZFP36L1|CEBPB|CTNNB1|ID2|PIK3R1|TGFB1|ZFP36	-2.9	T Cell Terminal Effector CD4+		GO Biological Processes	19	GO:0050867	positive regulation of cell activation	19_GO:0048518 positive regulation of biological process	-2.5	4.3	3.9	30244	395	108	6	5.6	2.2	1604|3572|3727|7048|51176|196528	CD55|IL6ST|JUND|TGFBR2|LEF1|ARID2	-2.3	T Cell Naïve CD8+
																																																																								WikiPathways	27	WP4879	Overlap between signal transduction pathways contributing to LMNA laminopathies	-3.3	11	6.1	30244	57	191	4	2.1	1	1051|1499|3726|7040	CEBPB|CTNNB1|JUNB|TGFB1	-2.9	T Cell Terminal Effector CD4+		WikiPathways	27	WP3929	Chemokine signaling pathway		-2.5	6.7	4.4	30244	166	108	4	3.7	1.8	3702|4792|5567|5908	ITK|NFKBIA|PRKACB|RAP1B	-2.3	T Cell Naïve CD8+
																																																																								GO Biological Processes	19	GO:0030518	intracellular steroid hormone receptor signaling pathway	-3.3	11	6.1	30244	57	191	4	2.1	1	1655|2908|8289|23543	DDX5|NR3C1|ARID1A|RBFOX2	-2.9	T Cell Terminal Effector CD4+		GO Biological Processes	19	GO:0002252	immune effector process	19_GO:0002376 immune system process	-2.5	4.2	3.9	30244	396	108	6	5.6	2.2	1604|3716|5272|23228|27086|51176	CD55|JAK1|SERPINB9|PLCL2|FOXP1|LEF1	-2.3	T Cell Naïve CD8+
																																																																								Reactome Gene Sets	6	R-HSA-9013148	CDC42 GTPase cycle	-3.3	6.1	5.1	30244	155	191	6	3.1	1.3	393|752|5295|7456|23526|57580	ARHGAP4|FMNL1|PIK3R1|WIPF1|ARHGAP45|PREX1	-2.9	T Cell Terminal Effector CD4+		GO Biological Processes	19	GO:0002286	T cell activation involved in immune response	19_GO:0002376 immune system process	-2.5	10	5.1	30244	81	108	3	2.8	1.6	3716|27086|51176	JAK1|FOXP1|LEF1	-2.3	T Cell Naïve CD8+
																																																																								GO Biological Processes	19	GO:1905477	positive regulation of protein localization to membrane	-3.3	7.8	5.5	30244	102	191	5	2.6	1.2	975|2534|3002|5295|5583	CD81|FYN|GZMB|PIK3R1|PRKCH	-2.9	T Cell Terminal Effector CD4+		GO Biological Processes	19	GO:0098609	cell-cell adhesion	19_GO:0009987 cellular process	-2.5	3.7	3.7	30244	536	108	7	6.5	2.4	677|2778|4907|5175|7048|26999|51176	ZFP36L1|GNAS|NT5E|PECAM1|TGFBR2|CYFIP2|LEF1	-2.3	T Cell Naïve CD8+
																																																																								KEGG Pathway	24	hsa05142	Chagas disease	-3.3	7.8	5.5	30244	102	191	5	2.6	1.2	2771|2778|5295|5330|7040	GNAI2|GNAS|PIK3R1|PLCB2|TGFB1	-2.9	T Cell Terminal Effector CD4+		GO Biological Processes	19	GO:0021537	telencephalon development	19_GO:0032502 developmental process	-2.5	5.1	4.1	30244	276	108	5	4.6	2	25777|27086|51176|51199|64919	SUN2|FOXP1|LEF1|NIN|BCL11B	-2.3	T Cell Naïve CD8+
																																																																								KEGG Pathway	24	hsa04218	Cellular senescence	-3.3	6.1	5.1	30244	156	191	6	3.1	1.3	677|678|4775|5295|7040|83593	ZFP36L1|ZFP36L2|NFATC3|PIK3R1|TGFB1|RASSF5	-2.9	T Cell Terminal Effector CD4+		GO Biological Processes	19	GO:0042475	odontogenesis of dentin-containing tooth	19_GO:0032502 developmental process	-2.5	10	5	30244	82	108	3	2.8	1.6	860|51176|64919	RUNX2|LEF1|BCL11B	-2.3	T Cell Naïve CD8+
																																																																								WikiPathways	27	WP5115	Network map of SARS-CoV-2 signaling pathway	-3.3	5.1	4.8	30244	218	191	7	3.7	1.4	1051|2534|3726|4775|7535|22861|54541	CEBPB|FYN|JUNB|NFATC3|ZAP70|NLRP1|DDIT4	-2.9	T Cell Terminal Effector CD4+		KEGG Pathway	24	hsa04310	Wnt signaling pathway		-2.5	6.6	4.4	30244	170	108	4	3.7	1.8	5567|6932|51176|440193	PRKACB|TCF7|LEF1|CCDC88C	-2.3	T Cell Naïve CD8+
																																																																								KEGG Pathway	24	hsa04923	Regulation of lipolysis in adipocytes	-3.3	11	6	30244	58	191	4	2.1	1	2771|2778|5140|5295	GNAI2|GNAS|PDE3B|PIK3R1	-2.9	T Cell Terminal Effector CD4+		Reactome Gene Sets	6	R-HSA-195253	Degradation of beta-catenin by the destruction complex		-2.5	10	5	30244	83	108	3	2.8	1.6	166|6932|51176	TLE5|TCF7|LEF1	-2.3	T Cell Naïve CD8+
																																																																								KEGG Pathway	24	hsa04390	Hippo signaling pathway	-3.3	6.1	5.1	30244	157	191	6	3.1	1.3	1453|1499|3398|3993|7040|11186	CSNK1D|CTNNB1|ID2|LLGL2|TGFB1|RASSF1	-2.9	T Cell Terminal Effector CD4+		WikiPathways	27	WP2261	Glioblastoma signaling pathways		-2.5	10	5	30244	83	108	3	2.8	1.6	472|2308|5335	ATM|FOXO1|PLCG1	-2.3	T Cell Naïve CD8+
																																																																								GO Biological Processes	19	GO:0006656	phosphatidylcholine biosynthetic process	-3.3	19	7.2	30244	25	191	3	1.6	0.9	1120|57153|79888	CHKB|SLC44A2|LPCAT1	-2.9	T Cell Terminal Effector CD4+		GO Biological Processes	19	GO:0034250	positive regulation of amide metabolic process	19_GO:0048518 positive regulation of biological process	-2.5	6.6	4.4	30244	171	108	4	3.7	1.8	3191|3646|8473|26986	HNRNPL|EIF3E|OGT|PABPC1	-2.3	T Cell Naïve CD8+
																																																																								GO Biological Processes	19	GO:2000679	positive regulation of transcription regulatory region DNA binding	-3.3	19	7.2	30244	25	191	3	1.6	0.9	1499|7040|9802	CTNNB1|TGFB1|DAZAP2	-2.9	T Cell Terminal Effector CD4+		Reactome Gene Sets	6	R-HSA-5673001	RAF/MAP kinase cascade		-2.5	5	4	30244	280	108	5	4.6	2	3716|5786|5908|5922|22821	JAK1|PTPRA|RAP1B|RASA2|RASA3	-2.3	T Cell Naïve CD8+
																																																																								GO Biological Processes	19	GO:0050860	negative regulation of T cell receptor signaling pathway	-3.3	19	7.2	30244	25	191	3	1.6	0.9	868|5795|8525	CBLB|PTPRJ|DGKZ	-2.9	T Cell Terminal Effector CD4+		WikiPathways	27	WP5316	Primary ovarian insufficiency		-2.4	6.4	4.3	30244	174	108	4	3.7	1.8	472|2308|2778|7048	ATM|FOXO1|GNAS|TGFBR2	-2.3	T Cell Naïve CD8+
																																																																								WikiPathways	27	WP26	S1P receptor signal transduction	-3.3	19	7.2	30244	25	191	3	1.6	0.9	2771|5330|53637	GNAI2|PLCB2|S1PR5	-2.9	T Cell Terminal Effector CD4+		WikiPathways	27	WP4298	Acute viral myocarditis		-2.4	9.8	4.9	30244	86	108	3	2.8	1.6	1604|3716|26986	CD55|JAK1|PABPC1	-2.2	T Cell Naïve CD8+
																																																																								WikiPathways	27	WP5087	Malignant pleural mesothelioma	-3.3	3.6	4.4	30244	440	191	10	5.2	1.6	1499|2872|3676|4170|7040|8473|11098|11184|11186|83593	CTNNB1|MKNK2|ITGA4|MCL1|TGFB1|OGT|PRSS23|MAP4K1|RASSF1|RASSF5	-2.9	T Cell Terminal Effector CD4+		KEGG Pathway	24	hsa05210	Colorectal cancer		-2.4	9.8	4.9	30244	86	108	3	2.8	1.6	6932|7048|51176	TCF7|TGFBR2|LEF1	-2.2	T Cell Naïve CD8+
																																																																								GO Biological Processes	19	GO:0040017	positive regulation of locomotion	-3.3	3.1	4.2	30244	608	191	12	6.3	1.8	101|1729|2149|2771|3676|4150|5295|7040|7852|9806|10507|25777	ADAM8|DIAPH1|F2R|GNAI2|ITGA4|MAZ|PIK3R1|TGFB1|CXCR4|SPOCK2|SEMA4D|SUN2	-2.9	T Cell Terminal Effector CD4+		GO Biological Processes	19	GO:0010634	positive regulation of epithelial cell migration	19_GO:0040011 locomotion	-2.4	6.4	4.3	30244	176	108	4	3.7	1.8	2113|5335|7048|27086	ETS1|PLCG1|TGFBR2|FOXP1	-2.2	T Cell Naïve CD8+
																																																																								GO Biological Processes	19	GO:0045862	positive regulation of proteolysis	-3.3	3.9	4.5	30244	363	191	9	4.7	1.5	101|1453|2149|2534|4627|7133|8473|22861|26999	ADAM8|CSNK1D|F2R|FYN|MYH9|TNFRSF1B|OGT|NLRP1|CYFIP2	-2.8	T Cell Terminal Effector CD4+		Reactome Gene Sets	6	R-HSA-9679506	SARS-CoV Infections		-2.4	4.1	3.8	30244	414	108	6	5.6	2.2	3716|4792|6231|11123|23476|79668	JAK1|NFKBIA|RPS26|RCAN3|BRD4|PARP8	-2.2	T Cell Naïve CD8+
																																																																								WikiPathways	27	WP4816	TGF-beta receptor signaling in skeletal dysplasias	-3.3	11	6	30244	59	191	4	2.1	1	864|1499|7040|9839	RUNX3|CTNNB1|TGFB1|ZEB2	-2.8	T Cell Terminal Effector CD4+		GO Biological Processes	19	GO:0048545	response to steroid hormone	19_GO:0050896 response to stimulus	-2.4	4.9	3.9	30244	288	108	5	4.6	2	677|678|7048|23543|54541	ZFP36L1|ZFP36L2|TGFBR2|RBFOX2|DDIT4	-2.2	T Cell Naïve CD8+
																																																																								Reactome Gene Sets	6	R-HSA-9664422	FCGR3A-mediated phagocytosis	-3.3	11	6	30244	59	191	4	2.1	1	2534|4627|7456|26999	FYN|MYH9|WIPF1|CYFIP2	-2.8	T Cell Terminal Effector CD4+		GO Biological Processes	19	GO:0008283	cell population proliferation	19_GO:0009987 cellular process	-2.4	3.2	3.5	30244	706	108	8	7.4	2.5	677|694|860|5908|8451|23228|51176|196528	ZFP36L1|BTG1|RUNX2|RAP1B|CUL4A|PLCL2|LEF1|ARID2	-2.2	T Cell Naïve CD8+
																																																																								Reactome Gene Sets	6	R-HSA-9664407	Parasite infection	-3.3	11	6	30244	59	191	4	2.1	1	2534|4627|7456|26999	FYN|MYH9|WIPF1|CYFIP2	-2.8	T Cell Terminal Effector CD4+		Reactome Gene Sets	6	R-HSA-450531	Regulation of mRNA stability by proteins that bind AU-rich elements		-2.4	9.5	4.8	30244	88	108	3	2.8	1.6	677|6418|26986	ZFP36L1|SET|PABPC1	-2.2	T Cell Naïve CD8+
																																																																								Reactome Gene Sets	6	R-HSA-9664417	Leishmania phagocytosis	-3.3	11	6	30244	59	191	4	2.1	1	2534|4627|7456|26999	FYN|MYH9|WIPF1|CYFIP2	-2.8	T Cell Terminal Effector CD4+		GO Biological Processes	19	GO:1901991	negative regulation of mitotic cell cycle phase transition	19_GO:0048519 negative regulation of biological process	-2.4	6.2	4.2	30244	180	108	4	3.7	1.8	472|677|678|5934	ATM|ZFP36L1|ZFP36L2|RBL2	-2.2	T Cell Naïve CD8+
																																																																								GO Biological Processes	19	GO:0051640	organelle localization	-3.3	3.3	4.3	30244	524	191	11	5.8	1.7	274|1453|1499|3676|3993|4627|9368|10125|25777|27436|54843	BIN1|CSNK1D|CTNNB1|ITGA4|LLGL2|MYH9|NHERF1|RASGRP1|SUN2|EML4|SYTL2	-2.8	T Cell Terminal Effector CD4+		Canonical Pathways	11	M5493	WNT SIGNALING		-2.4	9.4	4.8	30244	89	108	3	2.8	1.6	166|6932|51176	TLE5|TCF7|LEF1	-2.2	T Cell Naïve CD8+
																																																																								GO Biological Processes	19	GO:0051701	biological process involved in interaction with host	-3.3	6	5	30244	159	191	6	3.1	1.3	156|975|3916|6404|7852|79720	GRK2|CD81|LAMP1|SELPLG|CXCR4|VPS37B	-2.8	T Cell Terminal Effector CD4+		KEGG Pathway	24	hsa04211	Longevity regulating pathway		-2.4	9.4	4.8	30244	89	108	3	2.8	1.6	814|2308|5567	CAMK4|FOXO1|PRKACB	-2.2	T Cell Naïve CD8+
																																																																								GO Biological Processes	19	GO:0017148	negative regulation of translation	-3.3	4.4	4.6	30244	290	191	8	4.2	1.4	677|678|1153|1656|3002|4076|7538|10140	ZFP36L1|ZFP36L2|CIRBP|DDX6|GZMB|CAPRIN1|ZFP36|TOB1	-2.8	T Cell Terminal Effector CD4+		KEGG Pathway	24	hsa05235	PD-L1 expression and PD-1 checkpoint pathway in cancer		-2.4	9.4	4.8	30244	89	108	3	2.8	1.6	3716|4792|5335	JAK1|NFKBIA|PLCG1	-2.2	T Cell Naïve CD8+
																																																																								GO Biological Processes	19	GO:0043087	regulation of GTPase activity	-3.3	3.9	4.5	30244	364	191	9	4.7	1.5	274|868|2149|2889|10125|10507|22821|23526|57580	BIN1|CBLB|F2R|RAPGEF1|RASGRP1|SEMA4D|RASA3|ARHGAP45|PREX1	-2.8	T Cell Terminal Effector CD4+		WikiPathways	27	WP69	T-cell receptor signaling pathway		-2.4	9.3	4.7	30244	90	108	3	2.8	1.6	3702|4792|5335	ITK|NFKBIA|PLCG1	-2.2	T Cell Naïve CD8+
																																																																								GO Biological Processes	19	GO:0032760	positive regulation of tumor necrosis factor production	-3.3	7.5	5.4	30244	105	191	5	2.6	1.2	1652|5295|5795|8832|10125	DDT|PIK3R1|PTPRJ|CD84|RASGRP1	-2.8	T Cell Terminal Effector CD4+		Reactome Gene Sets	6	R-HSA-8953854	Metabolism of RNA		-2.4	3.1	3.5	30244	716	108	8	7.4	2.5	677|902|3191|6231|6418|23524|26986|54901	ZFP36L1|CCNH|HNRNPL|RPS26|SET|SRRM2|PABPC1|CDKAL1	-2.2	T Cell Naïve CD8+
																																																																								WikiPathways	27	WP706	Sudden infant death syndrome (SIDS) susceptibility pathways	-3.3	5.9	5	30244	160	191	6	3.1	1.3	864|1051|1499|2908|4150|6844	RUNX3|CEBPB|CTNNB1|NR3C1|MAZ|VAMP2	-2.8	T Cell Terminal Effector CD4+		GO Biological Processes	19	GO:0042129	regulation of T cell proliferation	19_GO:0002376 immune system process	-2.4	6.1	4.2	30244	183	108	4	3.7	1.8	1604|3572|7048|23240	CD55|IL6ST|TGFBR2|TMEM131L	-2.2	T Cell Naïve CD8+
																																																																								WikiPathways	27	WP481	Insulin signaling	-3.3	5.9	5	30244	160	191	6	3.1	1.3	868|2889|5295|5583|6844|11184	CBLB|RAPGEF1|PIK3R1|PRKCH|VAMP2|MAP4K1	-2.8	T Cell Terminal Effector CD4+		GO Biological Processes	19	GO:0002460	adaptive immune response based on somatic recombination of immune receptors built from immunoglobulin superfamily domains	19_GO:0002376 immune system process	-2.4	6.1	4.2	30244	183	108	4	3.7	1.8	1604|3716|51176|60468	CD55|JAK1|LEF1|BACH2	-2.2	T Cell Naïve CD8+
																																																																								GO Biological Processes	19	GO:0007188	adenylate cyclase-modulating G protein-coupled receptor signaling pathway	-3.2	5	4.7	30244	223	191	7	3.7	1.4	2316|2771|2778|5144|5660|9368|11214	FLNA|GNAI2|GNAS|PDE4D|PSAP|NHERF1|AKAP13	-2.8	T Cell Terminal Effector CD4+		GO Biological Processes	19	GO:2000106	regulation of leukocyte apoptotic process	19_GO:0050789 regulation of biological process	-2.4	9.2	4.7	30244	91	108	3	2.8	1.6	27086|64919|94103	FOXP1|BCL11B|ORMDL3	-2.2	T Cell Naïve CD8+
																																																																								GO Biological Processes	19	GO:0046579	positive regulation of Ras protein signal transduction	-3.2	11	5.9	30244	60	191	4	2.1	1	2149|10125|11214|286530	F2R|RASGRP1|AKAP13|P2RY8	-2.8	T Cell Terminal Effector CD4+		GO Biological Processes	19	GO:0072091	regulation of stem cell proliferation	19_GO:0050789 regulation of biological process	-2.4	9.2	4.7	30244	91	108	3	2.8	1.6	677|860|7048	ZFP36L1|RUNX2|TGFBR2	-2.2	T Cell Naïve CD8+
																																																																								GO Biological Processes	19	GO:0097193	intrinsic apoptotic signaling pathway	-3.2	5.9	5	30244	161	191	6	3.1	1.3	1051|1655|4170|5295|7133|54541	CEBPB|DDX5|MCL1|PIK3R1|TNFRSF1B|DDIT4	-2.8	T Cell Terminal Effector CD4+		WikiPathways	27	WP35	G protein signaling pathways		-2.4	9.2	4.7	30244	91	108	3	2.8	1.6	2778|5150|5567	GNAS|PDE7A|PRKACB	-2.2	T Cell Naïve CD8+
																																																																								GO Biological Processes	19	GO:0045822	negative regulation of heart contraction	-3.2	18	7	30244	26	191	3	1.6	0.9	156|274|5144	GRK2|BIN1|PDE4D	-2.8	T Cell Terminal Effector CD4+		WikiPathways	27	WP138	Androgen receptor signaling pathway		-2.4	9.2	4.7	30244	91	108	3	2.8	1.6	166|860|2308	TLE5|RUNX2|FOXO1	-2.2	T Cell Naïve CD8+
																																																																								GO Biological Processes	19	GO:0034063	stress granule assembly	-3.2	18	7	30244	26	191	3	1.6	0.9	1153|1656|9802	CIRBP|DDX6|DAZAP2	-2.8	T Cell Terminal Effector CD4+		GO Biological Processes	19	GO:0046578	regulation of Ras protein signal transduction	19_GO:0050896 response to stimulus	-2.4	6.1	4.1	30244	184	108	4	3.7	1.8	5922|8473|9267|22821	RASA2|OGT|CYTH1|RASA3	-2.2	T Cell Naïve CD8+
																																																																								WikiPathways	27	WP437	EGF/EGFR signaling pathway	-3.2	5.9	4.9	30244	162	191	6	3.1	1.3	868|3727|5295|9047|9138|11184	CBLB|JUND|PIK3R1|SH2D2A|ARHGEF1|MAP4K1	-2.8	T Cell Terminal Effector CD4+		GO Biological Processes	19	GO:0071356	cellular response to tumor necrosis factor	19_GO:0050896 response to stimulus	-2.4	6.1	4.1	30244	184	108	4	3.7	1.8	677|678|4792|27086	ZFP36L1|ZFP36L2|NFKBIA|FOXP1	-2.2	T Cell Naïve CD8+
																																																																								GO Biological Processes	19	GO:0034101	erythrocyte homeostasis	-3.2	7.4	5.3	30244	107	191	5	2.6	1.2	103|3398|10320|10370|51341	ADAR|ID2|IKZF1|CITED2|ZBTB7A	-2.8	T Cell Terminal Effector CD4+		GO Biological Processes	19	GO:0018105	peptidyl-serine phosphorylation	19_GO:0008152 metabolic process	-2.4	6.1	4.1	30244	184	108	4	3.7	1.8	472|814|5567|7048	ATM|CAMK4|PRKACB|TGFBR2	-2.2	T Cell Naïve CD8+
																																																																								GO Biological Processes	19	GO:0036293	response to decreased oxygen levels	-3.2	4.3	4.5	30244	295	191	8	4.2	1.4	101|677|3727|5066|7040|7852|10370|54541	ADAM8|ZFP36L1|JUND|PAM|TGFB1|CXCR4|CITED2|DDIT4	-2.8	T Cell Terminal Effector CD4+		GO Biological Processes	19	GO:0045596	negative regulation of cell differentiation	19_GO:0032502 developmental process	-2.4	3.1	3.4	30244	721	108	8	7.4	2.5	677|678|2308|4792|8451|23240|27086|81606	ZFP36L1|ZFP36L2|FOXO1|NFKBIA|CUL4A|TMEM131L|FOXP1|LBH	-2.2	T Cell Naïve CD8+
																																																																								GO Biological Processes	19	GO:0048255	mRNA stabilization	-3.2	10	5.8	30244	61	191	4	2.1	1	1153|7538|10949|55544	CIRBP|ZFP36|HNRNPA0|RBM38	-2.8	T Cell Terminal Effector CD4+		GO Biological Processes	19	GO:0006109	regulation of carbohydrate metabolic process	19_GO:0008152 metabolic process	-2.3	6	4.1	30244	186	108	4	3.7	1.8	2308|8473|26137|54541	FOXO1|OGT|ZBTB20|DDIT4	-2.2	T Cell Naïve CD8+
																																																																								GO Biological Processes	19	GO:0002520	immune system development	-3.2	5.8	4.9	30244	163	191	6	3.1	1.3	103|868|1499|7040|7128|10370	ADAR|CBLB|CTNNB1|TGFB1|TNFAIP3|CITED2	-2.8	T Cell Terminal Effector CD4+		GO Biological Processes	19	GO:1903708	positive regulation of hemopoiesis	19_GO:0002376 immune system process	-2.3	6	4.1	30244	186	108	4	3.7	1.8	677|7048|51176|196528	ZFP36L1|TGFBR2|LEF1|ARID2	-2.2	T Cell Naïve CD8+
																																																																								GO Biological Processes	19	GO:0048568	embryonic organ development	-3.2	3.5	4.3	30244	450	191	10	5.2	1.6	639|677|1051|1499|3398|3726|7040|9368|10370|50515	PRDM1|ZFP36L1|CEBPB|CTNNB1|ID2|JUNB|TGFB1|NHERF1|CITED2|CHST11	-2.8	T Cell Terminal Effector CD4+		GO Biological Processes	19	GO:0002706	regulation of lymphocyte mediated immunity	19_GO:0002376 immune system process	-2.3	6	4.1	30244	186	108	4	3.7	1.8	1604|5272|8302|10225	CD55|SERPINB9|KLRC4|CD96	-2.2	T Cell Naïve CD8+
																																																																								Reactome Gene Sets	6	R-HSA-194138	Signaling by VEGF	-3.2	7.3	5.3	30244	108	191	5	2.6	1.2	1499|2534|5295|9047|26999	CTNNB1|FYN|PIK3R1|SH2D2A|CYFIP2	-2.8	T Cell Terminal Effector CD4+		GO Biological Processes	19	GO:1902107	positive regulation of leukocyte differentiation	19_GO:0002376 immune system process	-2.3	6	4.1	30244	186	108	4	3.7	1.8	677|7048|51176|196528	ZFP36L1|TGFBR2|LEF1|ARID2	-2.2	T Cell Naïve CD8+
																																																																								Reactome Gene Sets	6	R-HSA-9824443	Parasitic Infection Pathways	-3.2	5.8	4.9	30244	164	191	6	3.1	1.3	2534|2771|2778|4627|7456|26999	FYN|GNAI2|GNAS|MYH9|WIPF1|CYFIP2	-2.8	T Cell Terminal Effector CD4+		GO Biological Processes	19	GO:0018193	peptidyl-amino acid modification	19_GO:0008152 metabolic process	-2.3	3.1	3.4	30244	726	108	8	7.4	2.5	472|814|3008|3716|5567|7048|8473|23326	ATM|CAMK4|H1-4|JAK1|PRKACB|TGFBR2|OGT|USP22	-2.2	T Cell Naïve CD8+
																																																																								Reactome Gene Sets	6	R-HSA-9658195	Leishmania infection	-3.2	5.8	4.9	30244	164	191	6	3.1	1.3	2534|2771|2778|4627|7456|26999	FYN|GNAI2|GNAS|MYH9|WIPF1|CYFIP2	-2.8	T Cell Terminal Effector CD4+		Reactome Gene Sets	6	R-HSA-5663202	Diseases of signal transduction by growth factor receptors and second messengers		-2.3	3.9	3.6	30244	433	108	6	5.6	2.2	2308|5335|5908|7048|7750|84441	FOXO1|PLCG1|RAP1B|TGFBR2|ZMYM2|MAML2	-2.2	T Cell Naïve CD8+
																																																																								GO Biological Processes	19	GO:0051209	release of sequestered calcium ion into cytosol	-3.2	10	5.8	30244	62	191	4	2.1	1	2149|2316|5330|22821	F2R|FLNA|PLCB2|RASA3	-2.8	T Cell Terminal Effector CD4+		GO Biological Processes	19	GO:0046777	protein autophosphorylation	19_GO:0008152 metabolic process	-2.3	6	4.1	30244	188	108	4	3.7	1.8	472|814|7294|9262	ATM|CAMK4|TXK|STK17B	-2.2	T Cell Naïve CD8+
																																																																								GO Biological Processes	19	GO:0060135	maternal process involved in female pregnancy	-3.2	10	5.8	30244	62	191	4	2.1	1	639|3726|5066|10370	PRDM1|JUNB|PAM|CITED2	-2.8	T Cell Terminal Effector CD4+		GO Biological Processes	19	GO:0071345	cellular response to cytokine stimulus	19_GO:0050896 response to stimulus	-2.3	3.1	3.4	30244	730	108	8	7.4	2.5	677|678|3572|3716|4792|6932|27086|51176	ZFP36L1|ZFP36L2|IL6ST|JAK1|NFKBIA|TCF7|FOXP1|LEF1	-2.2	T Cell Naïve CD8+
																																																																								GO Biological Processes	19	GO:1903523	negative regulation of blood circulation	-3.2	18	6.9	30244	27	191	3	1.6	0.9	156|274|5144	GRK2|BIN1|PDE4D	-2.8	T Cell Terminal Effector CD4+		GO Biological Processes	19	GO:0045638	negative regulation of myeloid cell differentiation	19_GO:0002376 immune system process	-2.3	8.8	4.6	30244	95	108	3	2.8	1.6	677|4792|8451	ZFP36L1|NFKBIA|CUL4A	-2.2	T Cell Naïve CD8+
																																																																								Reactome Gene Sets	6	R-HSA-114508	Effects of PIP2 hydrolysis	-3.2	18	6.9	30244	27	191	3	1.6	0.9	5583|8525|10125	PRKCH|DGKZ|RASGRP1	-2.8	T Cell Terminal Effector CD4+		GO Biological Processes	19	GO:0009743	response to carbohydrate	19_GO:0050896 response to stimulus	-2.3	5.9	4.1	30244	190	108	4	3.7	1.8	677|860|7048|26137	ZFP36L1|RUNX2|TGFBR2|ZBTB20	-2.2	T Cell Naïve CD8+
																																																																								GO Biological Processes	19	GO:0032967	positive regulation of collagen biosynthetic process	-3.2	18	6.9	30244	27	191	3	1.6	0.9	2149|7040|7431	F2R|TGFB1|VIM	-2.8	T Cell Terminal Effector CD4+		Reactome Gene Sets	6	R-HSA-8878159	Transcriptional regulation by RUNX3		-2.3	8.8	4.6	30244	96	108	3	2.8	1.6	6932|51176|84441	TCF7|LEF1|MAML2	-2.1	T Cell Naïve CD8+
																																																																								GO Biological Processes	19	GO:0001934	positive regulation of protein phosphorylation	-3.2	2.9	4.1	30244	714	191	13	6.8	1.8	101|923|975|994|1453|2534|5795|5911|7040|9802|10125|10507|11214	ADAM8|CD6|CD81|CDC25B|CSNK1D|FYN|PTPRJ|RAP2A|TGFB1|DAZAP2|RASGRP1|SEMA4D|AKAP13	-2.8	T Cell Terminal Effector CD4+		GO Biological Processes	19	GO:0043502	regulation of muscle adaptation	19_GO:0032501 multicellular organismal process	-2.3	8.8	4.6	30244	96	108	3	2.8	1.6	2308|3572|27086	FOXO1|IL6ST|FOXP1	-2.1	T Cell Naïve CD8+
																																																																								GO Biological Processes	19	GO:0050792	regulation of viral process	-3.2	5.8	4.9	30244	165	191	6	3.1	1.3	103|3956|4061|7538|7852|79720	ADAR|LGALS1|LY6E|ZFP36|CXCR4|VPS37B	-2.8	T Cell Terminal Effector CD4+		Reactome Gene Sets	6	R-HSA-9692914	SARS-CoV-1-host interactions		-2.3	8.8	4.6	30244	96	108	3	2.8	1.6	4792|6231|11123	NFKBIA|RPS26|RCAN3	-2.1	T Cell Naïve CD8+
																																																																								GO Biological Processes	19	GO:0003015	heart process	-3.2	7.3	5.2	30244	109	191	5	2.6	1.2	156|2534|5144|7852|11214	GRK2|FYN|PDE4D|CXCR4|AKAP13	-2.8	T Cell Terminal Effector CD4+		GO Biological Processes	19	GO:0060348	bone development	19_GO:0032502 developmental process	-2.3	5.8	4	30244	192	108	4	3.7	1.8	860|2778|7048|27086	RUNX2|GNAS|TGFBR2|FOXP1	-2.1	T Cell Naïve CD8+
																																																																								GO Biological Processes	19	GO:0031960	response to corticosteroid	-3.2	5.7	4.9	30244	166	191	6	3.1	1.3	677|678|2908|5066|7538|54541	ZFP36L1|ZFP36L2|NR3C1|PAM|ZFP36|DDIT4	-2.8	T Cell Terminal Effector CD4+		Reactome Gene Sets	6	R-HSA-9006925	Intracellular signaling by second messengers		-2.3	4.5	3.7	30244	309	108	5	4.6	2	814|2308|5305|5335|5567	CAMK4|FOXO1|PIP4K2A|PLCG1|PRKACB	-2.1	T Cell Naïve CD8+
																																																																								GO Biological Processes	19	GO:0030856	regulation of epithelial cell differentiation	-3.2	5.7	4.9	30244	166	191	6	3.1	1.3	677|694|1051|1499|5583|7538	ZFP36L1|BTG1|CEBPB|CTNNB1|PRKCH|ZFP36	-2.8	T Cell Terminal Effector CD4+		GO Biological Processes	19	GO:0010720	positive regulation of cell development	19_GO:0032502 developmental process	-2.3	3.8	3.6	30244	442	108	6	5.6	2.2	677|3572|7048|51176|51199|196528	ZFP36L1|IL6ST|TGFBR2|LEF1|NIN|ARID2	-2.1	T Cell Naïve CD8+
																																																																								GO Biological Processes	19	GO:1902106	negative regulation of leukocyte differentiation	-3.2	7.2	5.2	30244	110	191	5	2.6	1.2	864|1499|3398|5295|30009	RUNX3|CTNNB1|ID2|PIK3R1|TBX21	-2.8	T Cell Terminal Effector CD4+		KEGG Pathway	24	hsa04925	Aldosterone synthesis and secretion		-2.3	8.6	4.5	30244	98	108	3	2.8	1.6	814|2778|5567	CAMK4|GNAS|PRKACB	-2.1	T Cell Naïve CD8+
																																																																								WikiPathways	27	WP2263	Androgen receptor network in prostate cancer	-3.2	7.2	5.2	30244	110	191	5	2.6	1.2	994|2289|2889|8289|11184	CDC25B|FKBP5|RAPGEF1|ARID1A|MAP4K1	-2.8	T Cell Terminal Effector CD4+		KEGG Pathway	24	hsa04750	Inflammatory mediator regulation of TRP channels		-2.3	8.6	4.5	30244	98	108	3	2.8	1.6	2778|5335|5567	GNAS|PLCG1|PRKACB	-2.1	T Cell Naïve CD8+
																																																																								GO Biological Processes	19	GO:0046718	viral entry into host cell	-3.2	7.2	5.2	30244	110	191	5	2.6	1.2	156|975|3916|6404|7852	GRK2|CD81|LAMP1|SELPLG|CXCR4	-2.8	T Cell Terminal Effector CD4+		GO Biological Processes	19	GO:0010564	regulation of cell cycle process	19_GO:0050789 regulation of biological process	-2.3	3	3.3	30244	746	108	8	7.4	2.5	472|677|678|902|5934|8451|23476|196528	ATM|ZFP36L1|ZFP36L2|CCNH|RBL2|CUL4A|BRD4|ARID2	-2.1	T Cell Naïve CD8+
																																																																								GO Biological Processes	19	GO:0051283	negative regulation of sequestering of calcium ion	-3.2	10	5.7	30244	63	191	4	2.1	1	2149|2316|5330|22821	F2R|FLNA|PLCB2|RASA3	-2.8	T Cell Terminal Effector CD4+		Reactome Gene Sets	6	R-HSA-4420097	VEGFA-VEGFR2 Pathway		-2.3	8.5	4.5	30244	99	108	3	2.8	1.6	5335|5567|26999	PLCG1|PRKACB|CYFIP2	-2.1	T Cell Naïve CD8+
																																																																								GO Biological Processes	19	GO:0032663	regulation of interleukin-2 production	-3.2	10	5.7	30244	63	191	4	2.1	1	5144|7128|7538|30009	PDE4D|TNFAIP3|ZFP36|TBX21	-2.8	T Cell Terminal Effector CD4+		GO Biological Processes	19	GO:0034248	regulation of amide metabolic process	19_GO:0008152 metabolic process	-2.3	3.3	3.4	30244	595	108	7	6.5	2.4	677|678|3191|3646|8473|26986|94103	ZFP36L1|ZFP36L2|HNRNPL|EIF3E|OGT|PABPC1|ORMDL3	-2.1	T Cell Naïve CD8+
																																																																								Canonical Pathways	11	M254	PID MYC REPRESS PATHWAY	-3.2	10	5.7	30244	63	191	4	2.1	1	677|2495|3398|3956	ZFP36L1|FTH1|ID2|LGALS1	-2.8	T Cell Terminal Effector CD4+		KEGG Pathway	24	hsa04933	AGE-RAGE signaling pathway in diabetic complications		-2.3	8.4	4.4	30244	100	108	3	2.8	1.6	2308|5335|7048	FOXO1|PLCG1|TGFBR2	-2.1	T Cell Naïve CD8+
																																																																								GO Biological Processes	19	GO:0033077	T cell differentiation in thymus	-3.2	10	5.7	30244	63	191	4	2.1	1	677|678|1499|7535	ZFP36L1|ZFP36L2|CTNNB1|ZAP70	-2.8	T Cell Terminal Effector CD4+		GO Biological Processes	19	GO:0031334	positive regulation of protein-containing complex assembly	19_GO:0048518 positive regulation of biological process	-2.3	5.7	3.9	30244	198	108	4	3.7	1.8	472|5908|51429|129293	ATM|RAP1B|SNX9|TRABD2A	-2.1	T Cell Naïve CD8+
																																																																								GO Biological Processes	19	GO:1901214	regulation of neuron death	-3.2	4.2	4.5	30244	301	191	8	4.2	1.4	101|1051|1499|2149|2534|2908|4170|7133	ADAM8|CEBPB|CTNNB1|F2R|FYN|NR3C1|MCL1|TNFRSF1B	-2.8	T Cell Terminal Effector CD4+		GO Biological Processes	19	GO:0002366	leukocyte activation involved in immune response	19_GO:0002376 immune system process	-2.2	5.6	3.9	30244	200	108	4	3.7	1.8	3716|23228|27086|51176	JAK1|PLCL2|FOXP1|LEF1	-2.1	T Cell Naïve CD8+
																																																																								GO Biological Processes	19	GO:0097191	extrinsic apoptotic signaling pathway	-3.1	7.1	5.2	30244	111	191	5	2.6	1.2	2872|4170|5295|7040|7133	MKNK2|MCL1|PIK3R1|TGFB1|TNFRSF1B	-2.8	T Cell Terminal Effector CD4+		KEGG Pathway	24	hsa05142	Chagas disease		-2.2	8.2	4.4	30244	102	108	3	2.8	1.6	2778|4792|7048	GNAS|NFKBIA|TGFBR2	-2.1	T Cell Naïve CD8+
																																																																								GO Biological Processes	19	GO:0010714	positive regulation of collagen metabolic process	-3.1	17	6.7	30244	28	191	3	1.6	0.9	2149|7040|7431	F2R|TGFB1|VIM	-2.7	T Cell Terminal Effector CD4+		GO Biological Processes	19	GO:0050777	negative regulation of immune response	19_GO:0002376 immune system process	-2.2	5.6	3.9	30244	201	108	4	3.7	1.8	1604|5272|5335|10225	CD55|SERPINB9|PLCG1|CD96	-2.1	T Cell Naïve CD8+
																																																																								Canonical Pathways	11	M69	PID REELIN PATHWAY	-3.1	17	6.7	30244	28	191	3	1.6	0.9	2534|2889|5295	FYN|RAPGEF1|PIK3R1	-2.7	T Cell Terminal Effector CD4+		GO Biological Processes	19	GO:0018209	peptidyl-serine modification	19_GO:0008152 metabolic process	-2.2	5.5	3.9	30244	202	108	4	3.7	1.8	472|814|5567|7048	ATM|CAMK4|PRKACB|TGFBR2	-2.1	T Cell Naïve CD8+
																																																																								GO Biological Processes	19	GO:0032703	negative regulation of interleukin-2 production	-3.1	17	6.7	30244	28	191	3	1.6	0.9	7128|7538|30009	TNFAIP3|ZFP36|TBX21	-2.7	T Cell Terminal Effector CD4+		GO Biological Processes	19	GO:0060070	canonical Wnt signaling pathway	19_GO:0050896 response to stimulus	-2.2	8.2	4.4	30244	103	108	3	2.8	1.6	2308|6932|51176	FOXO1|TCF7|LEF1	-2.1	T Cell Naïve CD8+
																																																																								GO Biological Processes	19	GO:0030325	adrenal gland development	-3.1	17	6.7	30244	28	191	3	1.6	0.9	2908|10370|84159	NR3C1|CITED2|ARID5B	-2.7	T Cell Terminal Effector CD4+		KEGG Pathway	24	hsa04660	T cell receptor signaling pathway		-2.2	8.1	4.3	30244	104	108	3	2.8	1.6	3702|4792|5335	ITK|NFKBIA|PLCG1	-2.1	T Cell Naïve CD8+
																																																																								Reactome Gene Sets	6	R-HSA-1483191	Synthesis of PC	-3.1	17	6.7	30244	28	191	3	1.6	0.9	1120|57153|79888	CHKB|SLC44A2|LPCAT1	-2.7	T Cell Terminal Effector CD4+		KEGG Pathway	24	hsa04064	NF-kappa B signaling pathway		-2.2	8.1	4.3	30244	104	108	3	2.8	1.6	472|4792|5335	ATM|NFKBIA|PLCG1	-2.1	T Cell Naïve CD8+
																																																																								GO Biological Processes	19	GO:0006027	glycosaminoglycan catabolic process	-3.1	17	6.7	30244	28	191	3	1.6	0.9	3423|7040|23670	IDS|TGFB1|CEMIP2	-2.7	T Cell Terminal Effector CD4+		GO Biological Processes	19	GO:0002263	cell activation involved in immune response	19_GO:0002376 immune system process	-2.2	5.5	3.9	30244	204	108	4	3.7	1.8	3716|23228|27086|51176	JAK1|PLCL2|FOXP1|LEF1	-2.1	T Cell Naïve CD8+
																																																																								GO Biological Processes	19	GO:0002313	mature B cell differentiation involved in immune response	-3.1	17	6.7	30244	28	191	3	1.6	0.9	3955|3956|6482	LFNG|LGALS1|ST3GAL1	-2.7	T Cell Terminal Effector CD4+		GO Biological Processes	19	GO:0010942	positive regulation of cell death	19_GO:0048518 positive regulation of biological process	-2.2	3.2	3.3	30244	609	108	7	6.5	2.4	166|472|694|2308|5335|9262|27086	TLE5|ATM|BTG1|FOXO1|PLCG1|STK17B|FOXP1	-2.1	T Cell Naïve CD8+
																																																																								Canonical Pathways	11	M252	PID IL8 CXCR1 PATHWAY	-3.1	17	6.7	30244	28	191	3	1.6	0.9	156|2771|5330	GRK2|GNAI2|PLCB2	-2.7	T Cell Terminal Effector CD4+		Reactome Gene Sets	6	R-HSA-9824446	Viral Infection Pathways		-2.2	2.9	3.2	30244	767	108	8	7.4	2.5	902|3716|4792|6231|8907|11123|23476|79668	CCNH|JAK1|NFKBIA|RPS26|AP1M1|RCAN3|BRD4|PARP8	-2.1	T Cell Naïve CD8+
																																																																								GO Biological Processes	19	GO:0042059	negative regulation of epidermal growth factor receptor signaling pathway	-3.1	17	6.7	30244	28	191	3	1.6	0.9	868|5795|55658	CBLB|PTPRJ|RNF126	-2.7	T Cell Terminal Effector CD4+		GO Biological Processes	19	GO:0042102	positive regulation of T cell proliferation	19_GO:0002376 immune system process	-2.2	8	4.3	30244	105	108	3	2.8	1.6	1604|3572|7048	CD55|IL6ST|TGFBR2	-2.1	T Cell Naïve CD8+
																																																																								GO Biological Processes	19	GO:0034109	homotypic cell-cell adhesion	-3.1	9.9	5.7	30244	64	191	4	2.1	1	2316|2778|4627|10077	FLNA|GNAS|MYH9|TSPAN32	-2.7	T Cell Terminal Effector CD4+		GO Biological Processes	19	GO:0045639	positive regulation of myeloid cell differentiation	19_GO:0002376 immune system process	-2.2	8	4.3	30244	105	108	3	2.8	1.6	677|2113|51176	ZFP36L1|ETS1|LEF1	-2.1	T Cell Naïve CD8+
																																																																								GO Biological Processes	19	GO:0044409	entry into host	-3.1	7.1	5.1	30244	112	191	5	2.6	1.2	156|975|3916|6404|7852	GRK2|CD81|LAMP1|SELPLG|CXCR4	-2.7	T Cell Terminal Effector CD4+		Reactome Gene Sets	6	R-HSA-1280218	Adaptive Immune System		-2.2	2.9	3.2	30244	769	108	8	7.4	2.5	3702|4792|5335|5567|5908|8907|10225|64167	ITK|NFKBIA|PLCG1|PRKACB|RAP1B|AP1M1|CD96|ERAP2	-2.1	T Cell Naïve CD8+
																																																																								Reactome Gene Sets	6	R-HSA-983705	Signaling by the B Cell Receptor (BCR)	-3.1	7.1	5.1	30244	112	191	5	2.6	1.2	2534|4775|5295|7316|10125	FYN|NFATC3|PIK3R1|UBC|RASGRP1	-2.7	T Cell Terminal Effector CD4+		GO Biological Processes	19	GO:0051251	positive regulation of lymphocyte activation	19_GO:0002376 immune system process	-2.2	4.3	3.6	30244	327	108	5	4.6	2	1604|3572|7048|51176|196528	CD55|IL6ST|TGFBR2|LEF1|ARID2	-2.1	T Cell Naïve CD8+
																																																																								Reactome Gene Sets	6	R-HSA-199991	Membrane Trafficking	-3.1	3	4.1	30244	634	191	12	6.3	1.8	156|274|1453|2495|2512|2665|3482|4627|6844|7316|22870|79720	GRK2|BIN1|CSNK1D|FTH1|FTL|GDI2|IGF2R|MYH9|VAMP2|UBC|PPP6R1|VPS37B	-2.7	T Cell Terminal Effector CD4+		Reactome Gene Sets	6	R-HSA-194138	Signaling by VEGF		-2.2	7.8	4.2	30244	108	108	3	2.8	1.6	5335|5567|26999	PLCG1|PRKACB|CYFIP2	-2	T Cell Naïve CD8+
																																																																								Canonical Pathways	11	M272	PID CD8 TCR DOWNSTREAM PATHWAY	-3.1	9.7	5.6	30244	65	191	4	2.1	1	3002|3726|4775|5551	GZMB|JUNB|NFATC3|PRF1	-2.7	T Cell Terminal Effector CD4+		KEGG Pathway	24	hsa04931	Insulin resistance		-2.2	7.8	4.2	30244	108	108	3	2.8	1.6	2308|4792|8473	FOXO1|NFKBIA|OGT	-2	T Cell Naïve CD8+
																																																																								GO Biological Processes	19	GO:0034250	positive regulation of amide metabolic process	-3.1	5.6	4.8	30244	171	191	6	3.1	1.3	1153|1938|7431|8473|10140|127933	CIRBP|EEF2|VIM|OGT|TOB1|UHMK1	-2.7	T Cell Terminal Effector CD4+		GO Biological Processes	19	GO:0034612	response to tumor necrosis factor	19_GO:0050896 response to stimulus	-2.2	5.3	3.8	30244	210	108	4	3.7	1.8	677|678|4792|27086	ZFP36L1|ZFP36L2|NFKBIA|FOXP1	-2	T Cell Naïve CD8+
																																																																								GO Biological Processes	19	GO:0050807	regulation of synapse organization	-3.1	4.7	4.5	30244	236	191	7	3.7	1.4	1499|2534|3587|4076|5911|8473|10507	CTNNB1|FYN|IL10RA|CAPRIN1|RAP2A|OGT|SEMA4D	-2.7	T Cell Terminal Effector CD4+		Reactome Gene Sets	6	R-HSA-109582	Hemostasis		-2.2	3.2	3.3	30244	621	108	7	6.5	2.4	87|2778|5175|5335|5567|5908|8525	ACTN1|GNAS|PECAM1|PLCG1|PRKACB|RAP1B|DGKZ	-2	T Cell Naïve CD8+
																																																																								KEGG Pathway	24	hsa04668	TNF signaling pathway	-3.1	6.9	5.1	30244	114	191	5	2.6	1.2	1051|3726|5295|7128|7133	CEBPB|JUNB|PIK3R1|TNFAIP3|TNFRSF1B	-2.7	T Cell Terminal Effector CD4+		Reactome Gene Sets	6	R-HSA-449147	Signaling by Interleukins		-2.1	3.6	3.3	30244	473	108	6	5.6	2.2	2308|3572|3716|4792|5908|54014	FOXO1|IL6ST|JAK1|NFKBIA|RAP1B|BRWD1	-2	T Cell Naïve CD8+
																																																																								GO Biological Processes	19	GO:0051647	nucleus localization	-3.1	16	6.6	30244	29	191	3	1.6	0.9	274|9368|25777	BIN1|NHERF1|SUN2	-2.7	T Cell Terminal Effector CD4+		WikiPathways	27	WP2263	Androgen receptor network in prostate cancer		-2.1	7.6	4.2	30244	110	108	3	2.8	1.6	472|3716|5908	ATM|JAK1|RAP1B	-2	T Cell Naïve CD8+
																																																																								Reactome Gene Sets	6	R-HSA-9683701	Translation of Structural Proteins	-3.1	16	6.6	30244	29	191	3	1.6	0.9	6482|7316|79668	ST3GAL1|UBC|PARP8	-2.7	T Cell Terminal Effector CD4+		GO Biological Processes	19	GO:1901888	regulation of cell junction assembly	19_GO:0050789 regulation of biological process	-2.1	5.2	3.7	30244	214	108	4	3.7	1.8	5786|5908|8473|54674	PTPRA|RAP1B|OGT|LRRN3	-2	T Cell Naïve CD8+
																																																																								GO Biological Processes	19	GO:0007212	dopamine receptor signaling pathway	-3.1	16	6.6	30244	29	191	3	1.6	0.9	2316|2778|9368	FLNA|GNAS|NHERF1	-2.7	T Cell Terminal Effector CD4+		GO Biological Processes	19	GO:0031341	regulation of cell killing	19_GO:0050789 regulation of biological process	-2.1	7.6	4.2	30244	111	108	3	2.8	1.6	1604|5272|8302	CD55|SERPINB9|KLRC4	-2	T Cell Naïve CD8+
																																																																								WikiPathways	27	WP2032	Thyroid stimulating hormone (TSH) signaling pathway	-3.1	9.6	5.6	30244	66	191	4	2.1	1	2771|2778|5144|5295	GNAI2|GNAS|PDE4D|PIK3R1	-2.7	T Cell Terminal Effector CD4+		Reactome Gene Sets	6	R-HSA-156827	L13a-mediated translational silencing of Ceruloplasmin expression		-2.1	7.5	4.1	30244	112	108	3	2.8	1.6	3646|6231|26986	EIF3E|RPS26|PABPC1	-2	T Cell Naïve CD8+
																																																																								GO Biological Processes	19	GO:0009988	cell-cell recognition	-3.1	9.6	5.6	30244	66	191	4	2.1	1	923|975|2683|5551	CD6|CD81|B4GALT1|PRF1	-2.7	T Cell Terminal Effector CD4+		Reactome Gene Sets	6	R-HSA-6798695	Neutrophil degranulation		-2.1	3.5	3.3	30244	481	108	6	5.6	2.2	1604|5175|5908|8907|10396|94103	CD55|PECAM1|RAP1B|AP1M1|ATP8A1|ORMDL3	-2	T Cell Naïve CD8+
																																																																								Canonical Pathways	11	M255	PID HIF1 TFPATHWAY	-3.1	9.6	5.6	30244	66	191	4	2.1	1	3398|4170|7852|10370	ID2|MCL1|CXCR4|CITED2	-2.7	T Cell Terminal Effector CD4+		WikiPathways	27	WP5055	Burn wound healing		-2.1	7.4	4.1	30244	113	108	3	2.8	1.6	4792|5175|23476	NFKBIA|PECAM1|BRD4	-2	T Cell Naïve CD8+
																																																																								Reactome Gene Sets	6	R-HSA-187037	Signaling by NTRK1 (TRKA)	-3.1	6.9	5	30244	115	191	5	2.6	1.2	2889|3398|3726|3727|5295	RAPGEF1|ID2|JUNB|JUND|PIK3R1	-2.7	T Cell Terminal Effector CD4+		GO Biological Processes	19	GO:0048588	developmental cell growth	19_GO:0040007 growth	-2.1	7.4	4.1	30244	113	108	3	2.8	1.6	7048|26999|51199	TGFBR2|CYFIP2|NIN	-2	T Cell Naïve CD8+
																																																																								GO Biological Processes	19	GO:0002250	adaptive immune response	-3.1	3	4	30244	642	191	12	6.3	1.8	639|923|975|2534|3702|5551|7535|8832|28614|28638|28639|30009	PRDM1|CD6|CD81|FYN|ITK|PRF1|ZAP70|CD84|TRBV5-1|TRBC2|TRBC1|TBX21	-2.7	T Cell Terminal Effector CD4+		WikiPathways	27	WP5115	Network map of SARS-CoV-2 signaling pathway		-2.1	5.1	3.7	30244	218	108	4	3.7	1.8	814|3716|7048|54541	CAMK4|JAK1|TGFBR2|DDIT4	-2	T Cell Naïve CD8+
																																																																								GO Biological Processes	19	GO:0051222	positive regulation of protein transport	-3.1	4.1	4.4	30244	310	191	8	4.2	1.4	101|975|2316|2534|3002|5295|6844|7040	ADAM8|CD81|FLNA|FYN|GZMB|PIK3R1|VAMP2|TGFB1	-2.7	T Cell Terminal Effector CD4+		GO Biological Processes	19	GO:0019827	stem cell population maintenance	19_GO:0032502 developmental process	-2.1	7.4	4.1	30244	114	108	3	2.8	1.6	678|2308|8451	ZFP36L2|FOXO1|CUL4A	-2	T Cell Naïve CD8+
																																																																								KEGG Pathway	24	hsa05206	MicroRNAs in cancer	-3.1	4.1	4.4	30244	310	191	8	4.2	1.4	994|4170|5295|7431|9839|11186|27250|54541	CDC25B|MCL1|PIK3R1|VIM|ZEB2|RASSF1|PDCD4|DDIT4	-2.7	T Cell Terminal Effector CD4+		Reactome Gene Sets	6	R-HSA-187037	Signaling by NTRK1 (TRKA)		-2.1	7.3	4.1	30244	115	108	3	2.8	1.6	3727|5335|6938	JUND|PLCG1|TCF12	-2	T Cell Naïve CD8+
																																																																								GO Biological Processes	19	GO:0051235	maintenance of location	-3.1	5.5	4.7	30244	173	191	6	3.1	1.3	2316|2495|2512|5552|23345|25777	FLNA|FTH1|FTL|SRGN|SYNE1|SUN2	-2.7	T Cell Terminal Effector CD4+		GO Biological Processes	19	GO:0016049	cell growth	19_GO:0040007 growth	-2.1	7.3	4.1	30244	115	108	3	2.8	1.6	7048|26999|51199	TGFBR2|CYFIP2|NIN	-2	T Cell Naïve CD8+
																																																																								GO Biological Processes	19	GO:0051668	localization within membrane	-3.1	3.1	4.1	30244	554	191	11	5.8	1.7	975|2316|3676|5660|5911|6844|9368|9375|10123|55690|79720	CD81|FLNA|ITGA4|PSAP|RAP2A|VAMP2|NHERF1|TM9SF2|ARL4C|PACS1|VPS37B	-2.7	T Cell Terminal Effector CD4+		GO Biological Processes	19	GO:0007219	Notch signaling pathway	19_GO:0050896 response to stimulus	-2.1	7.3	4.1	30244	115	108	3	2.8	1.6	4792|7048|84441	NFKBIA|TGFBR2|MAML2	-2	T Cell Naïve CD8+
																																																																								GO Biological Processes	19	GO:0051960	regulation of nervous system development	-3.1	3.4	4.1	30244	469	191	10	5.2	1.6	274|393|1499|3398|4076|5583|7040|7133|7852|10507	BIN1|ARHGAP4|CTNNB1|ID2|CAPRIN1|PRKCH|TGFB1|TNFRSF1B|CXCR4|SEMA4D	-2.7	T Cell Terminal Effector CD4+		WikiPathways	27	WP4659	Gastrin signaling pathway		-2.1	7.3	4.1	30244	115	108	3	2.8	1.6	2308|4792|5335	FOXO1|NFKBIA|PLCG1	-2	T Cell Naïve CD8+
																																																																								GO Biological Processes	19	GO:0007596	blood coagulation	-3.1	5.5	4.7	30244	174	191	6	3.1	1.3	2149|2316|2778|4627|8525|10077	F2R|FLNA|GNAS|MYH9|DGKZ|TSPAN32	-2.7	T Cell Terminal Effector CD4+		GO Biological Processes	19	GO:0006397	mRNA processing	19_GO:0008152 metabolic process	-2.1	3.4	3.3	30244	489	108	6	5.6	2.2	677|3191|4154|23524|23543|26986	ZFP36L1|HNRNPL|MBNL1|SRRM2|RBFOX2|PABPC1	-2	T Cell Naïve CD8+
																																																																								GO Biological Processes	19	GO:0045582	positive regulation of T cell differentiation	-3.1	6.8	5	30244	116	191	5	2.6	1.2	101|864|7535|8289|10125	ADAM8|RUNX3|ZAP70|ARID1A|RASGRP1	-2.7	T Cell Terminal Effector CD4+		GO Biological Processes	19	GO:0045582	positive regulation of T cell differentiation	19_GO:0002376 immune system process	-2.1	7.2	4	30244	116	108	3	2.8	1.6	7048|51176|196528	TGFBR2|LEF1|ARID2	-2	T Cell Naïve CD8+
																																																																								GO Biological Processes	19	GO:1903707	negative regulation of hemopoiesis	-3.1	6.8	5	30244	116	191	5	2.6	1.2	864|1499|3398|5295|30009	RUNX3|CTNNB1|ID2|PIK3R1|TBX21	-2.7	T Cell Terminal Effector CD4+		GO Biological Processes	19	GO:1903311	regulation of mRNA metabolic process	19_GO:0008152 metabolic process	-2.1	4	3.4	30244	351	108	5	4.6	2	677|678|3191|23543|26986	ZFP36L1|ZFP36L2|HNRNPL|RBFOX2|PABPC1	-2	T Cell Naïve CD8+
																																																																								Canonical Pathways	11	M257	PID EPHRINB REV PATHWAY	-3.1	16	6.5	30244	30	191	3	1.6	0.9	2534|5295|7852	FYN|PIK3R1|CXCR4	-2.7	T Cell Terminal Effector CD4+		KEGG Pathway	24	hsa05163	Human cytomegalovirus infection		-2.1	5	3.6	30244	225	108	4	3.7	1.8	2778|3716|4792|5567	GNAS|JAK1|NFKBIA|PRKACB	-2	T Cell Naïve CD8+
																																																																								Canonical Pathways	11	M72	PID NECTIN PATHWAY	-3.1	16	6.5	30244	30	191	3	1.6	0.9	1499|2889|5295	CTNNB1|RAPGEF1|PIK3R1	-2.7	T Cell Terminal Effector CD4+		GO Biological Processes	19	GO:0098727	maintenance of cell number	19_GO:0032502 developmental process	-2.1	7.1	4	30244	118	108	3	2.8	1.6	678|2308|8451	ZFP36L2|FOXO1|CUL4A	-2	T Cell Naïve CD8+
																																																																								GO Biological Processes	19	GO:1901653	cellular response to peptide	-3.1	4	4.3	30244	313	191	8	4.2	1.4	677|2534|3676|5140|5295|6430|6844|7431	ZFP36L1|FYN|ITGA4|PDE3B|PIK3R1|SRSF5|VAMP2|VIM	-2.7	T Cell Terminal Effector CD4+		GO Biological Processes	19	GO:0000902	cell morphogenesis	19_GO:0032502 developmental process	-2.1	3	3.1	30244	651	108	7	6.5	2.4	87|23181|26999|51176|51199|64919|440193	ACTN1|DIP2A|CYFIP2|LEF1|NIN|BCL11B|CCDC88C	-1.9	T Cell Naïve CD8+
																																																																								GO Biological Processes	19	GO:0050803	regulation of synapse structure or activity	-3.1	4.6	4.5	30244	241	191	7	3.7	1.4	1499|2534|3587|4076|5911|8473|10507	CTNNB1|FYN|IL10RA|CAPRIN1|RAP2A|OGT|SEMA4D	-2.7	T Cell Terminal Effector CD4+		GO Biological Processes	19	GO:0001819	positive regulation of cytokine production	19_GO:0048518 positive regulation of biological process	-2	3.4	3.2	30244	497	108	6	5.6	2.2	1604|3572|3702|7294|26137|27086	CD55|IL6ST|ITK|TXK|ZBTB20|FOXP1	-1.9	T Cell Naïve CD8+
																																																																								GO Biological Processes	19	GO:0120035	regulation of plasma membrane bounded cell projection organization	-3	2.9	4	30244	647	191	12	6.3	1.8	393|2316|2534|2665|2889|4076|5295|5911|7431|10507|10801|26051	ARHGAP4|FLNA|FYN|GDI2|RAPGEF1|CAPRIN1|PIK3R1|RAP2A|VIM|SEMA4D|SEPTIN9|PPP1R16B	-2.7	T Cell Terminal Effector CD4+		Reactome Gene Sets	6	R-HSA-202403	TCR signaling		-2	7	3.9	30244	120	108	3	2.8	1.6	3702|4792|5335	ITK|NFKBIA|PLCG1	-1.9	T Cell Naïve CD8+
																																																																								GO Biological Processes	19	GO:0051656	establishment of organelle localization	-3	3.6	4.2	30244	391	191	9	4.7	1.5	1453|1499|3676|3993|4627|9368|10125|25777|27436	CSNK1D|CTNNB1|ITGA4|LLGL2|MYH9|NHERF1|RASGRP1|SUN2|EML4	-2.7	T Cell Terminal Effector CD4+		GO Biological Processes	19	GO:0035113	embryonic appendage morphogenesis	19_GO:0032502 developmental process	-2	7	3.9	30244	120	108	3	2.8	1.6	860|4154|51176	RUNX2|MBNL1|LEF1	-1.9	T Cell Naïve CD8+
																																																																								GO Biological Processes	19	GO:0050817	coagulation	-3	5.4	4.7	30244	176	191	6	3.1	1.3	2149|2316|2778|4627|8525|10077	F2R|FLNA|GNAS|MYH9|DGKZ|TSPAN32	-2.7	T Cell Terminal Effector CD4+		Reactome Gene Sets	6	R-HSA-72613	Eukaryotic Translation Initiation		-2	7	3.9	30244	120	108	3	2.8	1.6	3646|6231|26986	EIF3E|RPS26|PABPC1	-1.9	T Cell Naïve CD8+
																																																																								GO Biological Processes	19	GO:0048660	regulation of smooth muscle cell proliferation	-3	5.4	4.7	30244	176	191	6	3.1	1.3	1499|2771|3398|7040|7128|27250	CTNNB1|GNAI2|ID2|TGFB1|TNFAIP3|PDCD4	-2.7	T Cell Terminal Effector CD4+		WikiPathways	27	WP179	Cell cycle		-2	7	3.9	30244	120	108	3	2.8	1.6	472|902|5934	ATM|CCNH|RBL2	-1.9	T Cell Naïve CD8+
																																																																								GO Biological Processes	19	GO:0051057	positive regulation of small GTPase mediated signal transduction	-3	9.3	5.5	30244	68	191	4	2.1	1	2149|10125|11214|286530	F2R|RASGRP1|AKAP13|P2RY8	-2.7	T Cell Terminal Effector CD4+		KEGG Pathway	24	hsa04935	Growth hormone synthesis, secretion and action		-2	7	3.9	30244	120	108	3	2.8	1.6	2778|5335|5567	GNAS|PLCG1|PRKACB	-1.9	T Cell Naïve CD8+
																																																																								KEGG Pathway	24	hsa04924	Renin secretion	-3	9.2	5.4	30244	69	191	4	2.1	1	2771|2778|5140|5330	GNAI2|GNAS|PDE3B|PLCB2	-2.7	T Cell Terminal Effector CD4+		GO Biological Processes	19	GO:0006473	protein acetylation	19_GO:0008152 metabolic process	-2	7	3.9	30244	120	108	3	2.8	1.6	2308|8473|23326	FOXO1|OGT|USP22	-1.9	T Cell Naïve CD8+
																																																																								Reactome Gene Sets	6	R-HSA-9680350	Signaling by CSF1 (M-CSF) in myeloid cells	-3	15	6.4	30244	31	191	3	1.6	0.9	2534|5295|7316	FYN|PIK3R1|UBC	-2.7	T Cell Terminal Effector CD4+		WikiPathways	27	WP4946	DNA repair pathways, full network		-2	7	3.9	30244	120	108	3	2.8	1.6	472|902|8451	ATM|CCNH|CUL4A	-1.9	T Cell Naïve CD8+
																																																																								Canonical Pathways	11	M213	PID AR NONGENOMIC PATHWAY	-3	15	6.4	30244	31	191	3	1.6	0.9	2771|5295|5330	GNAI2|PIK3R1|PLCB2	-2.7	T Cell Terminal Effector CD4+		Reactome Gene Sets	6	R-HSA-72737	Cap-dependent Translation Initiation		-2	7	3.9	30244	120	108	3	2.8	1.6	3646|6231|26986	EIF3E|RPS26|PABPC1	-1.9	T Cell Naïve CD8+
																																																																								Reactome Gene Sets	6	R-HSA-418594	G alpha (i) signalling events	-3	4	4.3	30244	319	191	8	4.2	1.4	156|2771|2778|5144|5330|5660|7852|53637	GRK2|GNAI2|GNAS|PDE4D|PLCB2|PSAP|CXCR4|S1PR5	-2.6	T Cell Terminal Effector CD4+		GO Biological Processes	19	GO:0030326	embryonic limb morphogenesis	19_GO:0032502 developmental process	-2	7	3.9	30244	120	108	3	2.8	1.6	860|4154|51176	RUNX2|MBNL1|LEF1	-1.9	T Cell Naïve CD8+
																																																																								Reactome Gene Sets	6	R-HSA-202403	TCR signaling	-3	6.6	4.9	30244	120	191	5	2.6	1.2	3702|5295|5795|7316|7535	ITK|PIK3R1|PTPRJ|UBC|ZAP70	-2.6	T Cell Terminal Effector CD4+		GO Biological Processes	19	GO:0071407	cellular response to organic cyclic compound	19_GO:0050896 response to stimulus	-2	3.4	3.2	30244	500	108	6	5.6	2.2	677|678|2778|5908|23543|54541	ZFP36L1|ZFP36L2|GNAS|RAP1B|RBFOX2|DDIT4	-1.9	T Cell Naïve CD8+
																																																																								KEGG Pathway	24	hsa04935	Growth hormone synthesis, secretion and action	-3	6.6	4.9	30244	120	191	5	2.6	1.2	2771|2778|3726|5295|5330	GNAI2|GNAS|JUNB|PIK3R1|PLCB2	-2.6	T Cell Terminal Effector CD4+		GO Biological Processes	19	GO:0009991	response to extracellular stimulus	19_GO:0050896 response to stimulus	-2	3.4	3.2	30244	501	108	6	5.6	2.2	166|860|2308|3191|7048|8473	TLE5|RUNX2|FOXO1|HNRNPL|TGFBR2|OGT	-1.9	T Cell Naïve CD8+
																																																																								GO Biological Processes	19	GO:0043489	RNA stabilization	-3	9	5.4	30244	70	191	4	2.1	1	1153|7538|10949|55544	CIRBP|ZFP36|HNRNPA0|RBM38	-2.6	T Cell Terminal Effector CD4+		KEGG Pathway	24	hsa04919	Thyroid hormone signaling pathway		-2	6.9	3.9	30244	121	108	3	2.8	1.6	2308|5335|5567	FOXO1|PLCG1|PRKACB	-1.9	T Cell Naïve CD8+
																																																																								GO Biological Processes	19	GO:0007599	hemostasis	-3	5.3	4.6	30244	180	191	6	3.1	1.3	2149|2316|2778|4627|8525|10077	F2R|FLNA|GNAS|MYH9|DGKZ|TSPAN32	-2.6	T Cell Terminal Effector CD4+		WikiPathways	27	WP4549	Fragile X syndrome		-2	6.9	3.9	30244	122	108	3	2.8	1.6	814|5335|26999	CAMK4|PLCG1|CYFIP2	-1.9	T Cell Naïve CD8+
																																																																								GO Biological Processes	19	GO:0030335	positive regulation of cell migration	-3	3.1	4	30244	568	191	11	5.8	1.7	101|1729|2149|2771|3676|4150|5295|7040|7852|10507|25777	ADAM8|DIAPH1|F2R|GNAI2|ITGA4|MAZ|PIK3R1|TGFB1|CXCR4|SEMA4D|SUN2	-2.6	T Cell Terminal Effector CD4+		Reactome Gene Sets	6	R-HSA-3700989	Transcriptional Regulation by TP53		-2	3.9	3.3	30244	362	108	5	4.6	2	472|902|5305|5934|54541	ATM|CCNH|PIP4K2A|RBL2|DDIT4	-1.9	T Cell Naïve CD8+
																																																																								GO Biological Processes	19	GO:0009896	positive regulation of catabolic process	-3	3.1	4	30244	569	191	11	5.8	1.7	101|677|678|868|975|1453|7128|7133|7538|10140|79888	ADAM8|ZFP36L1|ZFP36L2|CBLB|CD81|CSNK1D|TNFAIP3|TNFRSF1B|ZFP36|TOB1|LPCAT1	-2.6	T Cell Terminal Effector CD4+		GO Biological Processes	19	GO:0046649	lymphocyte activation	19_GO:0002376 immune system process	-15	8.2	12	30244	471	187	24	13	2.4	472|678|868|924|959|975|1316|2534|3575|3676|3716|5295|5530|6095|8440|9047|10125|22890|23228|27086|28638|55619|64919|83593	ATM|ZFP36L2|CBLB|CD7|CD40LG|CD81|KLF6|FYN|IL7R|ITGA4|JAK1|PIK3R1|PPP3CA|RORA|NCK2|SH2D2A|RASGRP1|ZBTB1|PLCL2|FOXP1|TRBC2|DOCK10|BCL11B|RASSF5	-12	T Cell Terminal Effector CD4+
																																																																								GO Biological Processes	19	GO:0002718	regulation of cytokine production involved in immune response	-3	6.5	4.9	30244	121	191	5	2.6	1.2	975|7040|7133|9516|30009	CD81|TGFB1|TNFRSF1B|LITAF|TBX21	-2.6	T Cell Terminal Effector CD4+		GO Biological Processes	19	GO:0002694	regulation of leukocyte activation	19_GO:0002376 immune system process	-14	7	12	30244	600	187	26	14	2.5	472|678|814|864|868|959|975|2534|3127|3575|3635|3727|4773|5530|5573|6095|7128|7133|8440|9750|10125|22890|29117|57492|64092|83593	ATM|ZFP36L2|CAMK4|RUNX3|CBLB|CD40LG|CD81|FYN|HLA-DRB5|IL7R|INPP5D|JUND|NFATC2|PPP3CA|PRKAR1A|RORA|TNFAIP3|TNFRSF1B|NCK2|RIPOR2|RASGRP1|ZBTB1|BRD7|ARID1B|SAMSN1|RASSF5	-12	T Cell Terminal Effector CD4+
																																																																								GO Biological Processes	19	GO:0002703	regulation of leukocyte mediated immunity	-3	4.5	4.4	30244	248	191	7	3.7	1.4	975|3916|7040|7133|8832|10125|30009	CD81|LAMP1|TGFB1|TNFRSF1B|CD84|RASGRP1|TBX21	-2.6	T Cell Terminal Effector CD4+		GO Biological Processes	19	GO:0051249	regulation of lymphocyte activation	19_GO:0002376 immune system process	-14	7.7	12	30244	504	187	24	13	2.4	472|678|814|864|868|959|975|2534|3127|3575|3635|4773|5530|5573|7128|7133|8440|9750|10125|22890|29117|57492|64092|83593	ATM|ZFP36L2|CAMK4|RUNX3|CBLB|CD40LG|CD81|FYN|HLA-DRB5|IL7R|INPP5D|NFATC2|PPP3CA|PRKAR1A|TNFAIP3|TNFRSF1B|NCK2|RIPOR2|RASGRP1|ZBTB1|BRD7|ARID1B|SAMSN1|RASSF5	-12	T Cell Terminal Effector CD4+
																																																																								GO Biological Processes	19	GO:0070482	response to oxygen levels	-3	3.9	4.2	30244	322	191	8	4.2	1.4	101|677|3727|5066|7040|7852|10370|54541	ADAM8|ZFP36L1|JUND|PAM|TGFB1|CXCR4|CITED2|DDIT4	-2.6	T Cell Terminal Effector CD4+		GO Biological Processes	19	GO:0045321	leukocyte activation	19_GO:0002376 immune system process	-13	6.8	11	30244	594	187	25	13	2.5	472|678|814|868|924|959|975|1316|2534|3575|3676|3716|5295|5530|6095|8440|9047|10125|22890|23228|27086|28638|55619|64919|83593	ATM|ZFP36L2|CAMK4|CBLB|CD7|CD40LG|CD81|KLF6|FYN|IL7R|ITGA4|JAK1|PIK3R1|PPP3CA|RORA|NCK2|SH2D2A|RASGRP1|ZBTB1|PLCL2|FOXP1|TRBC2|DOCK10|BCL11B|RASSF5	-11	T Cell Terminal Effector CD4+
																																																																								Canonical Pathways	11	M290	PID IL12 STAT4 PATHWAY	-3	15	6.2	30244	32	191	3	1.6	0.9	5551|7040|30009	PRF1|TGFB1|TBX21	-2.6	T Cell Terminal Effector CD4+		GO Biological Processes	19	GO:0050865	regulation of cell activation	19_GO:0032501 multicellular organismal process	-13	6.4	11	30244	657	187	26	14	2.5	472|678|814|864|868|959|975|2534|3127|3575|3635|3727|4773|5530|5573|6095|7128|7133|8440|9750|10125|22890|29117|57492|64092|83593	ATM|ZFP36L2|CAMK4|RUNX3|CBLB|CD40LG|CD81|FYN|HLA-DRB5|IL7R|INPP5D|JUND|NFATC2|PPP3CA|PRKAR1A|RORA|TNFAIP3|TNFRSF1B|NCK2|RIPOR2|RASGRP1|ZBTB1|BRD7|ARID1B|SAMSN1|RASSF5	-11	T Cell Terminal Effector CD4+
																																																																								GO Biological Processes	19	GO:0045600	positive regulation of fat cell differentiation	-3	8.9	5.3	30244	71	191	4	2.1	1	677|1051|3398|7538	ZFP36L1|CEBPB|ID2|ZFP36	-2.6	T Cell Terminal Effector CD4+		GO Biological Processes	19	GO:0001775	cell activation	19_GO:0032501 multicellular organismal process	-12	5.9	10	30244	717	187	26	14	2.5	472|678|814|868|924|959|975|1316|2534|2778|3575|3676|3716|5295|5530|6095|8440|9047|10125|22890|23228|27086|28638|55619|64919|83593	ATM|ZFP36L2|CAMK4|CBLB|CD7|CD40LG|CD81|KLF6|FYN|GNAS|IL7R|ITGA4|JAK1|PIK3R1|PPP3CA|RORA|NCK2|SH2D2A|RASGRP1|ZBTB1|PLCL2|FOXP1|TRBC2|DOCK10|BCL11B|RASSF5	-10	T Cell Terminal Effector CD4+
																																																																								GO Biological Processes	19	GO:0031344	regulation of cell projection organization	-3	2.9	3.9	30244	662	191	12	6.3	1.8	393|2316|2534|2665|2889|4076|5295|5911|7431|10507|10801|26051	ARHGAP4|FLNA|FYN|GDI2|RAPGEF1|CAPRIN1|PIK3R1|RAP2A|VIM|SEMA4D|SEPTIN9|PPP1R16B	-2.6	T Cell Terminal Effector CD4+		GO Biological Processes	19	GO:0030097	hemopoiesis	19_GO:0032502 developmental process	-12	6	10	30244	672	187	25	13	2.5	472|678|814|864|959|975|1106|1316|1385|2908|3575|3676|3716|5295|5305|6095|10370|22890|23228|23648|27086|51274|55619|57326|64919	ATM|ZFP36L2|CAMK4|RUNX3|CD40LG|CD81|CHD2|KLF6|CREB1|NR3C1|IL7R|ITGA4|JAK1|PIK3R1|PIP4K2A|RORA|CITED2|ZBTB1|PLCL2|SSBP3|FOXP1|KLF3|DOCK10|PBXIP1|BCL11B	-10	T Cell Terminal Effector CD4+
																																																																								KEGG Pathway	24	hsa04360	Axon guidance	-3	5.2	4.6	30244	182	191	6	3.1	1.3	2534|2771|4775|5295|7852|10507	FYN|GNAI2|NFATC3|PIK3R1|CXCR4|SEMA4D	-2.6	T Cell Terminal Effector CD4+		GO Biological Processes	19	GO:0002521	leukocyte differentiation	19_GO:0032502 developmental process	-11	7.4	10	30244	418	187	19	10	2.2	472|678|814|959|975|1316|1385|2908|3575|3676|3716|5295|6095|10370|22890|23228|27086|55619|64919	ATM|ZFP36L2|CAMK4|CD40LG|CD81|KLF6|CREB1|NR3C1|IL7R|ITGA4|JAK1|PIK3R1|RORA|CITED2|ZBTB1|PLCL2|FOXP1|DOCK10|BCL11B	-9	T Cell Terminal Effector CD4+
																																																																								GO Biological Processes	19	GO:0043409	negative regulation of MAPK cascade	-3	5.2	4.5	30244	183	191	6	3.1	1.3	1844|5795|9368|11329|27250|284996	DUSP2|PTPRJ|NHERF1|STK38|PDCD4|RNF149	-2.6	T Cell Terminal Effector CD4+		GO Biological Processes	19	GO:0042110	T cell activation	19_GO:0002376 immune system process	-9.9	8.3	10	30244	312	187	16	8.6	2	678|868|924|2534|3575|3716|5295|5530|6095|8440|9047|10125|22890|27086|28638|64919	ZFP36L2|CBLB|CD7|FYN|IL7R|JAK1|PIK3R1|PPP3CA|RORA|NCK2|SH2D2A|RASGRP1|ZBTB1|FOXP1|TRBC2|BCL11B	-8.3	T Cell Terminal Effector CD4+
																																																																								GO Biological Processes	19	GO:0050730	regulation of peptidyl-tyrosine phosphorylation	-2.9	4.4	4.3	30244	251	191	7	3.7	1.4	868|975|2534|5795|7040|10507|64092	CBLB|CD81|FYN|PTPRJ|TGFB1|SEMA4D|SAMSN1	-2.6	T Cell Terminal Effector CD4+		GO Biological Processes	19	GO:0022409	positive regulation of cell-cell adhesion	19_GO:0048518 positive regulation of biological process	-9.7	8.1	10	30244	321	187	16	8.6	2	864|959|975|2113|2534|3127|3575|3676|3716|5530|8440|10125|10370|22890|29117|57492	RUNX3|CD40LG|CD81|ETS1|FYN|HLA-DRB5|IL7R|ITGA4|JAK1|PPP3CA|NCK2|RASGRP1|CITED2|ZBTB1|BRD7|ARID1B	-8.1	T Cell Terminal Effector CD4+
																																																																								KEGG Pathway	24	hsa05223	Non-small cell lung cancer	-2.9	8.8	5.3	30244	72	191	4	2.1	1	5295|11186|27436|83593	PIK3R1|RASSF1|EML4|RASSF5	-2.6	T Cell Terminal Effector CD4+		GO Biological Processes	19	GO:0050863	regulation of T cell activation	19_GO:0002376 immune system process	-9.6	7.3	9.7	30244	378	187	17	9.1	2.1	814|864|868|959|975|2534|3127|3575|5530|5573|7133|8440|9750|10125|22890|29117|57492	CAMK4|RUNX3|CBLB|CD40LG|CD81|FYN|HLA-DRB5|IL7R|PPP3CA|PRKAR1A|TNFRSF1B|NCK2|RIPOR2|RASGRP1|ZBTB1|BRD7|ARID1B	-8	T Cell Terminal Effector CD4+
																																																																								Reactome Gene Sets	6	R-HSA-199992	trans-Golgi Network Vesicle Budding	-2.9	8.8	5.3	30244	72	191	4	2.1	1	2495|2512|3482|6844	FTH1|FTL|IGF2R|VAMP2	-2.6	T Cell Terminal Effector CD4+		GO Biological Processes	19	GO:1903037	regulation of leukocyte cell-cell adhesion	19_GO:0050789 regulation of biological process	-9.6	7.3	9.7	30244	379	187	17	9.1	2.1	864|868|959|975|2113|2534|3127|3575|3676|5530|5573|8440|9750|10125|22890|29117|57492	RUNX3|CBLB|CD40LG|CD81|ETS1|FYN|HLA-DRB5|IL7R|ITGA4|PPP3CA|PRKAR1A|NCK2|RIPOR2|RASGRP1|ZBTB1|BRD7|ARID1B	-8	T Cell Terminal Effector CD4+
																																																																								WikiPathways	27	WP4255	Non-small cell lung cancer	-2.9	8.8	5.3	30244	72	191	4	2.1	1	5295|11186|27436|83593	PIK3R1|RASSF1|EML4|RASSF5	-2.6	T Cell Terminal Effector CD4+		GO Biological Processes	19	GO:0022407	regulation of cell-cell adhesion	19_GO:0050789 regulation of biological process	-9.6	6.2	9.3	30244	492	187	19	10	2.2	864|868|959|975|2113|2534|3127|3575|3676|3716|5530|5573|8440|9750|10125|10370|22890|29117|57492	RUNX3|CBLB|CD40LG|CD81|ETS1|FYN|HLA-DRB5|IL7R|ITGA4|JAK1|PPP3CA|PRKAR1A|NCK2|RIPOR2|RASGRP1|CITED2|ZBTB1|BRD7|ARID1B	-8	T Cell Terminal Effector CD4+
																																																																								WikiPathways	27	WP4223	Ras signaling	-2.9	5.2	4.5	30244	184	191	6	3.1	1.3	5295|7535|10125|11186|22821|83593	PIK3R1|ZAP70|RASGRP1|RASSF1|RASA3|RASSF5	-2.6	T Cell Terminal Effector CD4+		GO Biological Processes	19	GO:0045785	positive regulation of cell adhesion	19_GO:0048518 positive regulation of biological process	-8.8	6	8.8	30244	482	187	18	9.6	2.2	472|864|959|975|2113|2534|3127|3575|3676|3716|5530|7402|8440|10125|10370|22890|29117|57492	ATM|RUNX3|CD40LG|CD81|ETS1|FYN|HLA-DRB5|IL7R|ITGA4|JAK1|PPP3CA|UTRN|NCK2|RASGRP1|CITED2|ZBTB1|BRD7|ARID1B	-7.4	T Cell Terminal Effector CD4+
																																																																								GO Biological Processes	19	GO:0007265	Ras protein signal transduction	-2.9	5.2	4.5	30244	184	191	6	3.1	1.3	393|2889|5911|9138|10125|11186	ARHGAP4|RAPGEF1|RAP2A|ARHGEF1|RASGRP1|RASSF1	-2.6	T Cell Terminal Effector CD4+		GO Biological Processes	19	GO:1903039	positive regulation of leukocyte cell-cell adhesion	19_GO:0048518 positive regulation of biological process	-8.7	8.3	9.5	30244	273	187	14	7.5	1.9	864|959|975|2113|2534|3127|3575|3676|5530|8440|10125|22890|29117|57492	RUNX3|CD40LG|CD81|ETS1|FYN|HLA-DRB5|IL7R|ITGA4|PPP3CA|NCK2|RASGRP1|ZBTB1|BRD7|ARID1B	-7.3	T Cell Terminal Effector CD4+
																																																																								GO Biological Processes	19	GO:1904951	positive regulation of establishment of protein localization	-2.9	3.9	4.2	30244	326	191	8	4.2	1.4	101|975|2316|2534|3002|5295|6844|7040	ADAM8|CD81|FLNA|FYN|GZMB|PIK3R1|VAMP2|TGFB1	-2.6	T Cell Terminal Effector CD4+		GO Biological Processes	19	GO:1903131	mononuclear cell differentiation	19_GO:0032502 developmental process	-8.6	7.4	9.2	30244	330	187	15	8	2	472|678|814|959|1316|3575|3676|3716|5295|6095|22890|23228|27086|55619|64919	ATM|ZFP36L2|CAMK4|CD40LG|KLF6|IL7R|ITGA4|JAK1|PIK3R1|RORA|ZBTB1|PLCL2|FOXP1|DOCK10|BCL11B	-7.1	T Cell Terminal Effector CD4+
																																																																								Reactome Gene Sets	6	R-HSA-195258	RHO GTPase Effectors	-2.9	3.9	4.2	30244	326	191	8	4.2	1.4	752|1499|1729|2316|4627|5527|7456|26999	FMNL1|CTNNB1|DIAPH1|FLNA|MYH9|PPP2R5C|WIPF1|CYFIP2	-2.6	T Cell Terminal Effector CD4+		Reactome Gene Sets	6	R-HSA-1280218	Adaptive Immune System		-8.6	4.6	8	30244	769	187	22	12	2.4	868|959|975|2534|3127|3635|3676|3820|4773|5295|5527|5530|7320|7534|8452|9976|10000|10125|11118|23304|25897|26091	CBLB|CD40LG|CD81|FYN|HLA-DRB5|INPP5D|ITGA4|KLRB1|NFATC2|PIK3R1|PPP2R5C|PPP3CA|UBE2B|YWHAZ|CUL3|CLEC2B|AKT3|RASGRP1|BTN3A2|UBR2|RNF19A|HERC4	-7.1	T Cell Terminal Effector CD4+
																																																																								GO Biological Processes	19	GO:0006397	mRNA processing	-2.9	3.2	4	30244	489	191	10	5.2	1.6	103|677|1655|6430|6432|10949|23524|23543|55544|92906	ADAR|ZFP36L1|DDX5|SRSF5|SRSF7|HNRNPA0|SRRM2|RBFOX2|RBM38|HNRNPLL	-2.6	T Cell Terminal Effector CD4+		GO Biological Processes	19	GO:0030098	lymphocyte differentiation	19_GO:0002376 immune system process	-8.5	7.9	9.3	30244	286	187	14	7.5	1.9	472|678|959|1316|3575|3676|3716|5295|6095|22890|23228|27086|55619|64919	ATM|ZFP36L2|CD40LG|KLF6|IL7R|ITGA4|JAK1|PIK3R1|RORA|ZBTB1|PLCL2|FOXP1|DOCK10|BCL11B	-7	T Cell Terminal Effector CD4+
																																																																								WikiPathways	27	WP4900	Purinergic signaling	-2.9	14	6.1	30244	33	191	3	1.6	0.9	2771|2778|286530	GNAI2|GNAS|P2RY8	-2.6	T Cell Terminal Effector CD4+		Reactome Gene Sets	6	R-HSA-1280215	Cytokine Signaling in Immune system		-8.2	4.7	7.9	30244	730	187	21	11	2.3	959|1385|2534|3127|3575|3587|3635|3716|4170|5295|5903|6095|6197|7133|7534|10000|10581|25939|27250|115361|317649	CD40LG|CREB1|FYN|HLA-DRB5|IL7R|IL10RA|INPP5D|JAK1|MCL1|PIK3R1|RANBP2|RORA|RPS6KA3|TNFRSF1B|YWHAZ|AKT3|IFITM2|SAMHD1|PDCD4|GBP4|EIF4E3	-6.8	T Cell Terminal Effector CD4+
																																																																								GO Biological Processes	19	GO:1901185	negative regulation of ERBB signaling pathway	-2.9	14	6.1	30244	33	191	3	1.6	0.9	868|5795|55658	CBLB|PTPRJ|RNF126	-2.6	T Cell Terminal Effector CD4+		GO Biological Processes	19	GO:0002696	positive regulation of leukocyte activation	19_GO:0002376 immune system process	-7.8	6.4	8.4	30244	378	187	15	8	2	864|959|975|2534|3127|3575|3635|3727|4773|5530|8440|10125|22890|29117|57492	RUNX3|CD40LG|CD81|FYN|HLA-DRB5|IL7R|INPP5D|JUND|NFATC2|PPP3CA|NCK2|RASGRP1|ZBTB1|BRD7|ARID1B	-6.5	T Cell Terminal Effector CD4+
																																																																								GO Biological Processes	19	GO:0061028	establishment of endothelial barrier	-2.9	14	6.1	30244	33	191	3	1.6	0.9	2889|5144|26051	RAPGEF1|PDE4D|PPP1R16B	-2.6	T Cell Terminal Effector CD4+		KEGG Pathway	24	hsa04660	T cell receptor signaling pathway		-7.7	14	10	30244	104	187	9	4.8	1.6	868|959|2534|4773|5295|5530|8440|10000|10125	CBLB|CD40LG|FYN|NFATC2|PIK3R1|PPP3CA|NCK2|AKT3|RASGRP1	-6.4	T Cell Terminal Effector CD4+
																																																																								GO Biological Processes	19	GO:0050858	negative regulation of antigen receptor-mediated signaling pathway	-2.9	14	6.1	30244	33	191	3	1.6	0.9	868|5795|8525	CBLB|PTPRJ|DGKZ	-2.6	T Cell Terminal Effector CD4+		GO Biological Processes	19	GO:0051251	positive regulation of lymphocyte activation	19_GO:0002376 immune system process	-7.7	6.9	8.5	30244	327	187	14	7.5	1.9	864|959|975|2534|3127|3575|3635|4773|5530|8440|10125|22890|29117|57492	RUNX3|CD40LG|CD81|FYN|HLA-DRB5|IL7R|INPP5D|NFATC2|PPP3CA|NCK2|RASGRP1|ZBTB1|BRD7|ARID1B	-6.4	T Cell Terminal Effector CD4+
																																																																								GO Biological Processes	19	GO:0008630	intrinsic apoptotic signaling pathway in response to DNA damage	-2.9	8.7	5.2	30244	73	191	4	2.1	1	4170|5295|7133|54541	MCL1|PIK3R1|TNFRSF1B|DDIT4	-2.6	T Cell Terminal Effector CD4+		GO Biological Processes	19	GO:0050867	positive regulation of cell activation	19_GO:0048518 positive regulation of biological process	-7.5	6.1	8.1	30244	395	187	15	8	2	864|959|975|2534|3127|3575|3635|3727|4773|5530|8440|10125|22890|29117|57492	RUNX3|CD40LG|CD81|FYN|HLA-DRB5|IL7R|INPP5D|JUND|NFATC2|PPP3CA|NCK2|RASGRP1|ZBTB1|BRD7|ARID1B	-6.3	T Cell Terminal Effector CD4+
																																																																								Reactome Gene Sets	6	R-HSA-9824439	Bacterial Infection Pathways	-2.9	8.7	5.2	30244	73	191	4	2.1	1	1499|1938|6844|7316	CTNNB1|EEF2|VAMP2|UBC	-2.6	T Cell Terminal Effector CD4+		GO Biological Processes	19	GO:0050870	positive regulation of T cell activation	19_GO:0002376 immune system process	-7.3	7.8	8.5	30244	249	187	12	6.4	1.8	864|959|975|2534|3127|3575|5530|8440|10125|22890|29117|57492	RUNX3|CD40LG|CD81|FYN|HLA-DRB5|IL7R|PPP3CA|NCK2|RASGRP1|ZBTB1|BRD7|ARID1B	-6	T Cell Terminal Effector CD4+
																																																																								GO Biological Processes	19	GO:0045661	regulation of myoblast differentiation	-2.9	8.7	5.2	30244	73	191	4	2.1	1	677|694|7040|8289	ZFP36L1|BTG1|TGFB1|ARID1A	-2.6	T Cell Terminal Effector CD4+		KEGG Pathway	24	hsa05235	PD-L1 expression and PD-1 checkpoint pathway in cancer		-7.1	15	10	30244	89	187	8	4.3	1.5	1460|3716|4773|5295|5530|10000|10125|27436	CSNK2B|JAK1|NFATC2|PIK3R1|PPP3CA|AKT3|RASGRP1|EML4	-5.9	T Cell Terminal Effector CD4+
																																																																								Reactome Gene Sets	6	R-HSA-5654738	Signaling by FGFR2	-2.9	8.7	5.2	30244	73	191	4	2.1	1	5295|7316|23543|83888	PIK3R1|UBC|RBFOX2|FGFBP2	-2.6	T Cell Terminal Effector CD4+		GO Biological Processes	19	GO:0002683	negative regulation of immune system process	19_GO:0002376 immune system process	-7	5.2	7.4	30244	500	187	16	8.6	2	472|864|868|1831|2534|3575|3635|5295|5573|7128|7534|9750|23228|25939|64092|83593	ATM|RUNX3|CBLB|TSC22D3|FYN|IL7R|INPP5D|PIK3R1|PRKAR1A|TNFAIP3|YWHAZ|RIPOR2|PLCL2|SAMHD1|SAMSN1|RASSF5	-5.8	T Cell Terminal Effector CD4+
																																																																								GO Biological Processes	19	GO:0006402	mRNA catabolic process	-2.9	6.3	4.8	30244	125	191	5	2.6	1.2	677|678|1655|7538|27044	ZFP36L1|ZFP36L2|DDX5|ZFP36|SND1	-2.6	T Cell Terminal Effector CD4+		Reactome Gene Sets	6	R-HSA-2262752	Cellular responses to stress		-7	4.1	7	30244	788	187	20	11	2.3	472|1385|1460|2081|2113|2289|2908|3006|3008|5903|6095|6197|6231|8452|8648|10000|10370|10628|23043|23112	ATM|CREB1|CSNK2B|ERN1|ETS1|FKBP5|NR3C1|H1-2|H1-4|RANBP2|RORA|RPS6KA3|RPS26|CUL3|NCOA1|AKT3|CITED2|TXNIP|TNIK|TNRC6B	-5.8	T Cell Terminal Effector CD4+
																																																																								GO Biological Processes	19	GO:0002706	regulation of lymphocyte mediated immunity	-2.9	5.1	4.5	30244	186	191	6	3.1	1.3	975|3916|7040|7133|10125|30009	CD81|LAMP1|TGFB1|TNFRSF1B|RASGRP1|TBX21	-2.6	T Cell Terminal Effector CD4+		KEGG Pathway	24	hsa04380	Osteoclast differentiation		-7	11	9.3	30244	128	187	9	4.8	1.6	814|1385|2534|3716|3727|4773|5295|5530|10000	CAMK4|CREB1|FYN|JAK1|JUND|NFATC2|PIK3R1|PPP3CA|AKT3	-5.8	T Cell Terminal Effector CD4+
																																																																								GO Biological Processes	19	GO:0006109	regulation of carbohydrate metabolic process	-2.9	5.1	4.5	30244	186	191	6	3.1	1.3	2908|7040|8473|51341|54541|90007	NR3C1|TGFB1|OGT|ZBTB7A|DDIT4|MIDN	-2.6	T Cell Terminal Effector CD4+		GO Biological Processes	19	GO:1902105	regulation of leukocyte differentiation	19_GO:0002376 immune system process	-6.9	6.5	7.9	30244	322	187	13	7	1.9	678|814|864|1385|3575|3635|5295|5530|10125|22890|27086|29117|57492	ZFP36L2|CAMK4|RUNX3|CREB1|IL7R|INPP5D|PIK3R1|PPP3CA|RASGRP1|ZBTB1|FOXP1|BRD7|ARID1B	-5.8	T Cell Terminal Effector CD4+
																																																																								Reactome Gene Sets	6	R-HSA-9824446	Viral Infection Pathways	-2.9	2.7	3.8	30244	767	191	13	6.8	1.8	1655|2534|2908|3676|6192|6482|7040|7316|7852|8812|55690|79668|79720	DDX5|FYN|NR3C1|ITGA4|RPS4Y1|ST3GAL1|TGFB1|UBC|CXCR4|CCNK|PACS1|PARP8|VPS37B	-2.6	T Cell Terminal Effector CD4+		GO Biological Processes	19	GO:0070663	regulation of leukocyte proliferation	19_GO:0050789 regulation of biological process	-6.9	7.2	8.1	30244	268	187	12	6.4	1.8	472|868|959|975|3635|4773|5530|5573|7128|7133|8440|83593	ATM|CBLB|CD40LG|CD81|INPP5D|NFATC2|PPP3CA|PRKAR1A|TNFAIP3|TNFRSF1B|NCK2|RASSF5	-5.7	T Cell Terminal Effector CD4+
																																																																								GO Biological Processes	19	GO:1903169	regulation of calcium ion transmembrane transport	-2.9	5.1	4.5	30244	187	191	6	3.1	1.3	274|1729|2149|2534|5144|79026	BIN1|DIAPH1|F2R|FYN|PDE4D|AHNAK	-2.6	T Cell Terminal Effector CD4+		GO Biological Processes	19	GO:0016071	mRNA metabolic process	19_GO:0008152 metabolic process	-6.9	4.5	7.1	30244	649	187	18	9.6	2.2	472|678|1385|2081|4154|7919|8648|9295|10659|11168|22890|23451|23524|26986|55544|57035|92906|246175	ATM|ZFP36L2|CREB1|ERN1|MBNL1|DDX39B|NCOA1|SRSF11|CELF2|PSIP1|ZBTB1|SF3B1|SRRM2|PABPC1|RBM38|RSRP1|HNRNPLL|CNOT6L	-5.7	T Cell Terminal Effector CD4+
																																																																								Reactome Gene Sets	6	R-HSA-5653656	Vesicle-mediated transport	-2.9	2.8	3.8	30244	673	191	12	6.3	1.8	156|274|1453|2495|2512|2665|3482|4627|6844|7316|22870|79720	GRK2|BIN1|CSNK1D|FTH1|FTL|GDI2|IGF2R|MYH9|VAMP2|UBC|PPP6R1|VPS37B	-2.6	T Cell Terminal Effector CD4+		KEGG Pathway	24	hsa05163	Human cytomegalovirus infection		-6.8	7.9	8.2	30244	225	187	11	5.9	1.7	1385|2771|2778|3587|3716|4773|5295|5530|7852|10000|11214	CREB1|GNAI2|GNAS|IL10RA|JAK1|NFATC2|PIK3R1|PPP3CA|CXCR4|AKT3|AKAP13	-5.6	T Cell Terminal Effector CD4+
																																																																								GO Biological Processes	19	GO:0003013	circulatory system process	-2.9	3.2	3.9	30244	494	191	10	5.2	1.6	156|2149|2534|3398|5144|5795|7040|7852|9368|11214	GRK2|F2R|FYN|ID2|PDE4D|PTPRJ|TGFB1|CXCR4|NHERF1|AKAP13	-2.6	T Cell Terminal Effector CD4+		Canonical Pathways	11	M255	PID HIF1 TFPATHWAY		-6.8	17	10	30244	66	187	7	3.7	1.4	1385|2113|4170|6095|7852|8648|10370	CREB1|ETS1|MCL1|RORA|CXCR4|NCOA1|CITED2	-5.6	T Cell Terminal Effector CD4+
																																																																								KEGG Pathway	24	hsa05165	Human papillomavirus infection	-2.9	3.8	4.1	30244	331	191	8	4.2	1.4	1499|2778|3676|3955|3993|5295|5527|9368	CTNNB1|GNAS|ITGA4|LFNG|LLGL2|PIK3R1|PPP2R5C|NHERF1	-2.6	T Cell Terminal Effector CD4+		GO Biological Processes	19	GO:0042113	B cell activation	19_GO:0002376 immune system process	-6.5	8.6	8.2	30244	189	187	10	5.3	1.6	472|959|1316|3575|3676|5295|10125|22890|23228|55619	ATM|CD40LG|KLF6|IL7R|ITGA4|PIK3R1|RASGRP1|ZBTB1|PLCL2|DOCK10	-5.4	T Cell Terminal Effector CD4+
																																																																								GO Biological Processes	19	GO:0002335	mature B cell differentiation	-2.9	14	6	30244	34	191	3	1.6	0.9	3955|3956|6482	LFNG|LGALS1|ST3GAL1	-2.6	T Cell Terminal Effector CD4+		GO Biological Processes	19	GO:0050670	regulation of lymphocyte proliferation	19_GO:0002376 immune system process	-6.5	7.4	7.9	30244	239	187	11	5.9	1.7	472|868|959|975|3635|4773|5530|5573|7133|8440|83593	ATM|CBLB|CD40LG|CD81|INPP5D|NFATC2|PPP3CA|PRKAR1A|TNFRSF1B|NCK2|RASSF5	-5.4	T Cell Terminal Effector CD4+
																																																																								GO Biological Processes	19	GO:0045577	regulation of B cell differentiation	-2.9	14	6	30244	34	191	3	1.6	0.9	677|678|3398	ZFP36L1|ZFP36L2|ID2	-2.6	T Cell Terminal Effector CD4+		GO Biological Processes	19	GO:0006468	protein phosphorylation	19_GO:0008152 metabolic process	-6.5	4.2	6.7	30244	692	187	18	9.6	2.2	472|814|864|1385|1460|2081|2534|3716|5128|5295|5583|5616|6197|7534|10000|11329|23043|140609	ATM|CAMK4|RUNX3|CREB1|CSNK2B|ERN1|FYN|JAK1|CDK17|PIK3R1|PRKCH|PRKY|RPS6KA3|YWHAZ|AKT3|STK38|TNIK|NEK7	-5.4	T Cell Terminal Effector CD4+
																																																																								GO Biological Processes	19	GO:0006026	aminoglycan catabolic process	-2.9	14	6	30244	34	191	3	1.6	0.9	3423|7040|23670	IDS|TGFB1|CEMIP2	-2.6	T Cell Terminal Effector CD4+		GO Biological Processes	19	GO:0032944	regulation of mononuclear cell proliferation	19_GO:0050789 regulation of biological process	-6.4	7.3	7.8	30244	243	187	11	5.9	1.7	472|868|959|975|3635|4773|5530|5573|7133|8440|83593	ATM|CBLB|CD40LG|CD81|INPP5D|NFATC2|PPP3CA|PRKAR1A|TNFRSF1B|NCK2|RASSF5	-5.4	T Cell Terminal Effector CD4+
																																																																								GO Biological Processes	19	GO:2000515	negative regulation of CD4-positive, alpha-beta T cell activation	-2.9	14	6	30244	34	191	3	1.6	0.9	864|868|30009	RUNX3|CBLB|TBX21	-2.6	T Cell Terminal Effector CD4+		GO Biological Processes	19	GO:1903706	regulation of hemopoiesis	19_GO:0002376 immune system process	-6.4	5.4	7.2	30244	418	187	14	7.5	1.9	678|814|864|1385|2113|3575|3635|5295|5530|10125|22890|27086|29117|57492	ZFP36L2|CAMK4|RUNX3|CREB1|ETS1|IL7R|INPP5D|PIK3R1|PPP3CA|RASGRP1|ZBTB1|FOXP1|BRD7|ARID1B	-5.4	T Cell Terminal Effector CD4+
																																																																								GO Biological Processes	19	GO:0050869	negative regulation of B cell activation	-2.9	14	6	30244	34	191	3	1.6	0.9	3398|7128|64092	ID2|TNFAIP3|SAMSN1	-2.6	T Cell Terminal Effector CD4+		Canonical Pathways	11	M8626	SIG BCR SIGNALING PATHWAY		-6.4	21	11	30244	46	187	6	3.2	1.3	975|3635|4773|5295|5530|10000	CD81|INPP5D|NFATC2|PIK3R1|PPP3CA|AKT3	-5.3	T Cell Terminal Effector CD4+
																																																																								GO Biological Processes	19	GO:0098801	regulation of renal system process	-2.9	14	6	30244	34	191	3	1.6	0.9	2149|2771|9368	F2R|GNAI2|NHERF1	-2.6	T Cell Terminal Effector CD4+		GO Biological Processes	19	GO:0080135	regulation of cellular response to stress	19_GO:0050896 response to stimulus	-6.4	4.2	6.7	30244	700	187	18	9.6	2.2	472|2081|2534|4170|5295|7919|8440|10125|23043|23347|27086|27250|29072|29117|29761|54832|57492|149628	ATM|ERN1|FYN|MCL1|PIK3R1|DDX39B|NCK2|RASGRP1|TNIK|SMCHD1|FOXP1|PDCD4|SETD2|BRD7|USP25|VPS13C|ARID1B|PYHIN1	-5.3	T Cell Terminal Effector CD4+
																																																																								GO Biological Processes	19	GO:0035303	regulation of dephosphorylation	-2.9	6.2	4.7	30244	127	191	5	2.6	1.2	2771|7040|10507|22870|26051	GNAI2|TGFB1|SEMA4D|PPP6R1|PPP1R16B	-2.6	T Cell Terminal Effector CD4+		GO Biological Processes	19	GO:0045936	negative regulation of phosphate metabolic process	19_GO:0048519 negative regulation of biological process	-6.4	5.4	7.1	30244	422	187	14	7.5	1.9	868|2771|5144|5305|5573|7128|8440|10507|11329|26051|27250|64092|79888|113791	CBLB|GNAI2|PDE4D|PIP4K2A|PRKAR1A|TNFAIP3|NCK2|SEMA4D|STK38|PPP1R16B|PDCD4|SAMSN1|LPCAT1|PIK3IP1	-5.3	T Cell Terminal Effector CD4+
																																																																								GO Biological Processes	19	GO:0002708	positive regulation of lymphocyte mediated immunity	-2.9	6.2	4.7	30244	127	191	5	2.6	1.2	975|3916|7040|10125|30009	CD81|LAMP1|TGFB1|RASGRP1|TBX21	-2.6	T Cell Terminal Effector CD4+		GO Biological Processes	19	GO:0010563	negative regulation of phosphorus metabolic process	19_GO:0048519 negative regulation of biological process	-6.4	5.4	7.1	30244	423	187	14	7.5	1.9	868|2771|5144|5305|5573|7128|8440|10507|11329|26051|27250|64092|79888|113791	CBLB|GNAI2|PDE4D|PIP4K2A|PRKAR1A|TNFAIP3|NCK2|SEMA4D|STK38|PPP1R16B|PDCD4|SAMSN1|LPCAT1|PIK3IP1	-5.3	T Cell Terminal Effector CD4+
																																																																								WikiPathways	27	WP5218	Extrafollicular and follicular B cell activation by SARS-CoV-2	-2.9	8.4	5.1	30244	75	191	4	2.1	1	639|7852|9839|30009	PRDM1|CXCR4|ZEB2|TBX21	-2.6	T Cell Terminal Effector CD4+		Reactome Gene Sets	6	R-HSA-388396	GPCR downstream signalling		-6.3	4.3	6.7	30244	635	187	17	9.1	2.1	814|1385|2771|2778|5140|5144|5295|5530|5573|5583|6197|7852|10000|10125|11214|60675|63940	CAMK4|CREB1|GNAI2|GNAS|PDE3B|PDE4D|PIK3R1|PPP3CA|PRKAR1A|PRKCH|RPS6KA3|CXCR4|AKT3|RASGRP1|AKAP13|PROK2|GPSM3	-5.3	T Cell Terminal Effector CD4+
																																																																								GO Biological Processes	19	GO:0048015	phosphatidylinositol-mediated signaling	-2.9	8.4	5.1	30244	75	191	4	2.1	1	677|5295|5330|8473	ZFP36L1|PIK3R1|PLCB2|OGT	-2.6	T Cell Terminal Effector CD4+		GO Biological Processes	19	GO:0009896	positive regulation of catabolic process	19_GO:0048518 positive regulation of biological process	-6.2	4.5	6.7	30244	569	187	16	8.6	2	472|678|868|975|4905|5305|7128|7133|23112|25897|26986|29072|79888|94103|149628|246175	ATM|ZFP36L2|CBLB|CD81|NSF|PIP4K2A|TNFAIP3|TNFRSF1B|TNRC6B|RNF19A|PABPC1|SETD2|LPCAT1|ORMDL3|PYHIN1|CNOT6L	-5.2	T Cell Terminal Effector CD4+
																																																																								GO Biological Processes	19	GO:0061515	myeloid cell development	-2.9	8.4	5.1	30244	75	191	4	2.1	1	1051|2316|10370|51341	CEBPB|FLNA|CITED2|ZBTB7A	-2.6	T Cell Terminal Effector CD4+		GO Biological Processes	19	GO:0061061	muscle structure development	19_GO:0032502 developmental process	-6.2	4.8	6.8	30244	506	187	15	8	2	975|1106|1120|4154|4773|5530|5573|6095|7402|9750|10370|10791|11214|56261|84159	CD81|CHD2|CHKB|MBNL1|NFATC2|PPP3CA|PRKAR1A|RORA|UTRN|RIPOR2|CITED2|VAMP5|AKAP13|GPCPD1|ARID5B	-5.2	T Cell Terminal Effector CD4+
																																																																								GO Biological Processes	19	GO:0048871	multicellular organismal-level homeostasis	-2.9	3	3.8	30244	587	191	11	5.8	1.7	103|1499|2149|3398|3587|7128|10320|10370|51341|55690|79888	ADAR|CTNNB1|F2R|ID2|IL10RA|TNFAIP3|IKZF1|CITED2|ZBTB7A|PACS1|LPCAT1	-2.5	T Cell Terminal Effector CD4+		GO Biological Processes	19	GO:0010720	positive regulation of cell development	19_GO:0032502 developmental process	-6.1	5.1	6.9	30244	442	187	14	7.5	1.9	864|1385|3575|3635|5530|5583|7133|7852|10125|10507|22890|29117|51199|57492	RUNX3|CREB1|IL7R|INPP5D|PPP3CA|PRKCH|TNFRSF1B|CXCR4|RASGRP1|SEMA4D|ZBTB1|BRD7|NIN|ARID1B	-5.1	T Cell Terminal Effector CD4+
																																																																								GO Biological Processes	19	GO:0019941	modification-dependent protein catabolic process	-2.9	3	3.8	30244	587	191	11	5.8	1.7	1499|5527|7128|7316|23304|23358|30009|55658|79720|115992|284996	CTNNB1|PPP2R5C|TNFAIP3|UBC|UBR2|USP24|TBX21|RNF126|VPS37B|RNF166|RNF149	-2.5	T Cell Terminal Effector CD4+		WikiPathways	27	WP437	EGF/EGFR signaling pathway		-6.1	9	8	30244	162	187	9	4.8	1.6	868|1385|3635|3716|3727|5295|6197|8440|9047	CBLB|CREB1|INPP5D|JAK1|JUND|PIK3R1|RPS6KA3|NCK2|SH2D2A	-5.1	T Cell Terminal Effector CD4+
																																																																								GO Biological Processes	19	GO:0042060	wound healing	-2.9	3.8	4.1	30244	334	191	8	4.2	1.4	2149|2316|2683|2778|4627|7040|8525|10077	F2R|FLNA|B4GALT1|GNAS|MYH9|TGFB1|DGKZ|TSPAN32	-2.5	T Cell Terminal Effector CD4+		GO Biological Processes	19	GO:0002520	immune system development	19_GO:0002376 immune system process	-6.1	8.9	8	30244	163	187	9	4.8	1.6	472|868|959|3575|7128|10370|22890|25939|64919	ATM|CBLB|CD40LG|IL7R|TNFAIP3|CITED2|ZBTB1|SAMHD1|BCL11B	-5.1	T Cell Terminal Effector CD4+
																																																																								KEGG Pathway	24	hsa04380	Osteoclast differentiation	-2.9	6.2	4.7	30244	128	191	5	2.6	1.2	2534|3726|3727|5295|7040	FYN|JUNB|JUND|PIK3R1|TGFB1	-2.5	T Cell Terminal Effector CD4+		GO Biological Processes	19	GO:0046651	lymphocyte proliferation	19_GO:0002376 immune system process	-6	11	8.3	30244	123	187	8	4.3	1.5	868|959|2534|3575|9047|10125|23228|83593	CBLB|CD40LG|FYN|IL7R|SH2D2A|RASGRP1|PLCL2|RASSF5	-5	T Cell Terminal Effector CD4+
																																																																								GO Biological Processes	19	GO:0002822	regulation of adaptive immune response based on somatic recombination of immune receptors built from immunoglobulin superfamily domains	-2.9	5	4.4	30244	190	191	6	3.1	1.3	975|3726|7040|7128|7133|30009	CD81|JUNB|TGFB1|TNFAIP3|TNFRSF1B|TBX21	-2.5	T Cell Terminal Effector CD4+		WikiPathways	27	WP4298	Acute viral myocarditis		-6	13	8.9	30244	86	187	7	3.7	1.4	959|1385|2534|3716|5295|7852|26986	CD40LG|CREB1|FYN|JAK1|PIK3R1|CXCR4|PABPC1	-5	T Cell Terminal Effector CD4+
																																																																								WikiPathways	27	WP2037	Prolactin signaling pathway	-2.9	8.3	5.1	30244	76	191	4	2.1	1	2316|2534|5295|7535	FLNA|FYN|PIK3R1|ZAP70	-2.5	T Cell Terminal Effector CD4+		GO Biological Processes	19	GO:0051250	negative regulation of lymphocyte activation	19_GO:0002376 immune system process	-5.9	8.6	7.8	30244	169	187	9	4.8	1.6	472|864|868|3635|5573|7128|9750|64092|83593	ATM|RUNX3|CBLB|INPP5D|PRKAR1A|TNFAIP3|RIPOR2|SAMSN1|RASSF5	-5	T Cell Terminal Effector CD4+
																																																																								Reactome Gene Sets	6	R-HSA-204998	Cell death signalling via NRAGE, NRIF and NADE	-2.9	8.3	5.1	30244	76	191	4	2.1	1	7316|9138|11214|57580	UBC|ARHGEF1|AKAP13|PREX1	-2.5	T Cell Terminal Effector CD4+		GO Biological Processes	19	GO:0002252	immune effector process	19_GO:0002376 immune system process	-5.9	5.3	6.8	30244	396	187	13	7	1.9	959|975|2534|3127|3575|3635|3716|6095|10125|11118|23228|27086|55619	CD40LG|CD81|FYN|HLA-DRB5|IL7R|INPP5D|JAK1|RORA|RASGRP1|BTN3A2|PLCL2|FOXP1|DOCK10	-4.9	T Cell Terminal Effector CD4+
																																																																								KEGG Pathway	24	hsa04926	Relaxin signaling pathway	-2.9	6.1	4.7	30244	129	191	5	2.6	1.2	2771|2778|5295|5330|7040	GNAI2|GNAS|PIK3R1|PLCB2|TGFB1	-2.5	T Cell Terminal Effector CD4+		GO Biological Processes	19	GO:0032943	mononuclear cell proliferation	19_GO:0009987 cellular process	-5.9	10	8.2	30244	127	187	8	4.3	1.5	868|959|2534|3575|9047|10125|23228|83593	CBLB|CD40LG|FYN|IL7R|SH2D2A|RASGRP1|PLCL2|RASSF5	-4.9	T Cell Terminal Effector CD4+
																																																																								Reactome Gene Sets	6	R-HSA-9615710	Late endosomal microautophagy	-2.9	14	5.9	30244	35	191	3	1.6	0.9	7316|7431|79720	UBC|VIM|VPS37B	-2.5	T Cell Terminal Effector CD4+		GO Biological Processes	19	GO:0010942	positive regulation of cell death	19_GO:0048518 positive regulation of biological process	-5.9	4.2	6.4	30244	609	187	16	8.6	2	166|472|694|959|2534|2683|2908|3635|3676|4170|7133|8440|8648|10628|27086|27250	TLE5|ATM|BTG1|CD40LG|FYN|B4GALT1|NR3C1|INPP5D|ITGA4|MCL1|TNFRSF1B|NCK2|NCOA1|TXNIP|FOXP1|PDCD4	-4.9	T Cell Terminal Effector CD4+
																																																																								GO Biological Processes	19	GO:0035025	positive regulation of Rho protein signal transduction	-2.9	14	5.9	30244	35	191	3	1.6	0.9	2149|11214|286530	F2R|AKAP13|P2RY8	-2.5	T Cell Terminal Effector CD4+		GO Biological Processes	19	GO:0030183	B cell differentiation	19_GO:0002376 immune system process	-5.8	10	8.1	30244	130	187	8	4.3	1.5	472|959|1316|3676|5295|22890|23228|55619	ATM|CD40LG|KLF6|ITGA4|PIK3R1|ZBTB1|PLCL2|DOCK10	-4.9	T Cell Terminal Effector CD4+
																																																																								GO Biological Processes	19	GO:0050678	regulation of epithelial cell proliferation	-2.8	3.4	4	30244	418	191	9	4.7	1.5	677|864|1499|2683|3676|7040|7128|7538|26051	ZFP36L1|RUNX3|CTNNB1|B4GALT1|ITGA4|TGFB1|TNFAIP3|ZFP36|PPP1R16B	-2.5	T Cell Terminal Effector CD4+		WikiPathways	27	WP35	G protein signaling pathways		-5.8	12	8.6	30244	91	187	7	3.7	1.4	2771|2778|5144|5530|5573|5583|11214	GNAI2|GNAS|PDE4D|PPP3CA|PRKAR1A|PRKCH|AKAP13	-4.9	T Cell Terminal Effector CD4+
																																																																								GO Biological Processes	19	GO:0007189	adenylate cyclase-activating G protein-coupled receptor signaling pathway	-2.8	6.1	4.6	30244	130	191	5	2.6	1.2	2771|2778|5144|9368|11214	GNAI2|GNAS|PDE4D|NHERF1|AKAP13	-2.5	T Cell Terminal Effector CD4+		GO Biological Processes	19	GO:0031400	negative regulation of protein modification process	19_GO:0048519 negative regulation of biological process	-5.7	4.7	6.4	30244	483	187	14	7.5	1.9	868|2534|2771|5144|5573|6418|7128|7320|8440|10507|11329|26051|27250|64092	CBLB|FYN|GNAI2|PDE4D|PRKAR1A|SET|TNFAIP3|UBE2B|NCK2|SEMA4D|STK38|PPP1R16B|PDCD4|SAMSN1	-4.8	T Cell Terminal Effector CD4+
																																																																								GO Biological Processes	19	GO:0045621	positive regulation of lymphocyte differentiation	-2.8	6.1	4.6	30244	130	191	5	2.6	1.2	101|864|7535|8289|10125	ADAM8|RUNX3|ZAP70|ARID1A|RASGRP1	-2.5	T Cell Terminal Effector CD4+		Reactome Gene Sets	6	R-HSA-372790	Signaling by GPCR		-5.6	3.9	6.1	30244	710	187	17	9.1	2.1	814|1385|2771|2778|5140|5144|5295|5530|5573|5583|6197|7852|10000|10125|11214|60675|63940	CAMK4|CREB1|GNAI2|GNAS|PDE3B|PDE4D|PIK3R1|PPP3CA|PRKAR1A|PRKCH|RPS6KA3|CXCR4|AKT3|RASGRP1|AKAP13|PROK2|GPSM3	-4.7	T Cell Terminal Effector CD4+
																																																																								KEGG Pathway	24	hsa05167	Kaposi sarcoma-associated herpesvirus infection	-2.8	4.9	4.3	30244	194	191	6	3.1	1.3	1499|4775|5295|7316|7538|57580	CTNNB1|NFATC3|PIK3R1|UBC|ZFP36|PREX1	-2.5	T Cell Terminal Effector CD4+		GO Biological Processes	19	GO:0031347	regulation of defense response	19_GO:0050896 response to stimulus	-5.6	3.7	6	30244	792	187	18	9.6	2.2	313|472|975|2113|2534|3587|3820|6095|6197|7128|7133|7534|10125|25939|27086|27250|63940|149628	AOAH|ATM|CD81|ETS1|FYN|IL10RA|KLRB1|RORA|RPS6KA3|TNFAIP3|TNFRSF1B|YWHAZ|RASGRP1|SAMHD1|FOXP1|PDCD4|GPSM3|PYHIN1	-4.7	T Cell Terminal Effector CD4+
																																																																								GO Biological Processes	19	GO:0031345	negative regulation of cell projection organization	-2.8	4.9	4.3	30244	194	191	6	3.1	1.3	393|2316|2534|2665|7431|10507	ARHGAP4|FLNA|FYN|GDI2|VIM|SEMA4D	-2.5	T Cell Terminal Effector CD4+		WikiPathways	27	WP23	B cell receptor signaling pathway		-5.6	12	8.3	30244	97	187	7	3.7	1.4	975|1385|2113|2534|3635|4773|5295	CD81|CREB1|ETS1|FYN|INPP5D|NFATC2|PIK3R1	-4.7	T Cell Terminal Effector CD4+
																																																																								Reactome Gene Sets	6	R-HSA-2173796	SMAD2/SMAD3:SMAD4 heterotrimer regulates transcription	-2.8	13	5.8	30244	36	191	3	1.6	0.9	3726|7316|8812	JUNB|UBC|CCNK	-2.5	T Cell Terminal Effector CD4+		GO Biological Processes	19	GO:1902107	positive regulation of leukocyte differentiation	19_GO:0002376 immune system process	-5.6	7.8	7.4	30244	186	187	9	4.8	1.6	864|1385|3575|3635|5530|10125|22890|29117|57492	RUNX3|CREB1|IL7R|INPP5D|PPP3CA|RASGRP1|ZBTB1|BRD7|ARID1B	-4.7	T Cell Terminal Effector CD4+
																																																																								GO Biological Processes	19	GO:0001893	maternal placenta development	-2.8	13	5.8	30244	36	191	3	1.6	0.9	639|3726|10370	PRDM1|JUNB|CITED2	-2.5	T Cell Terminal Effector CD4+		GO Biological Processes	19	GO:1903708	positive regulation of hemopoiesis	19_GO:0002376 immune system process	-5.6	7.8	7.4	30244	186	187	9	4.8	1.6	864|1385|3575|3635|5530|10125|22890|29117|57492	RUNX3|CREB1|IL7R|INPP5D|PPP3CA|RASGRP1|ZBTB1|BRD7|ARID1B	-4.7	T Cell Terminal Effector CD4+
																																																																								Reactome Gene Sets	6	R-HSA-422356	Regulation of insulin secretion	-2.8	8.1	5	30244	78	191	4	2.1	1	2771|2778|5330|6844	GNAI2|GNAS|PLCB2|VAMP2	-2.5	T Cell Terminal Effector CD4+		GO Biological Processes	19	GO:0030335	positive regulation of cell migration	19_GO:0040011 locomotion	-5.6	4.3	6.2	30244	568	187	15	8	2	472|2113|2771|3676|5295|5530|7852|9750|10000|10396|10507|23224|25777|27086|63940	ATM|ETS1|GNAI2|ITGA4|PIK3R1|PPP3CA|CXCR4|RIPOR2|AKT3|ATP8A1|SEMA4D|SYNE2|SUN2|FOXP1|GPSM3	-4.7	T Cell Terminal Effector CD4+
																																																																								GO Biological Processes	19	GO:0007492	endoderm development	-2.8	8.1	5	30244	78	191	4	2.1	1	677|1499|1844|3676	ZFP36L1|CTNNB1|DUSP2|ITGA4	-2.5	T Cell Terminal Effector CD4+		Reactome Gene Sets	6	R-HSA-9614085	FOXO-mediated transcription		-5.5	15	8.9	30244	65	187	6	3.2	1.3	694|2908|7534|10000|10370|10628	BTG1|NR3C1|YWHAZ|AKT3|CITED2|TXNIP	-4.6	T Cell Terminal Effector CD4+
																																																																								GO Biological Processes	19	GO:0050868	negative regulation of T cell activation	-2.8	6	4.6	30244	132	191	5	2.6	1.2	864|868|1051|10077|30009	RUNX3|CBLB|CEBPB|TSPAN32|TBX21	-2.5	T Cell Terminal Effector CD4+		WikiPathways	27	WP3888	VEGFA-VEGFR2 signaling		-5.5	4.9	6.4	30244	432	187	13	7	1.9	1385|2035|2081|2113|2534|4773|5295|5530|6418|9047|10628|26986|57326	CREB1|EPB41|ERN1|ETS1|FYN|NFATC2|PIK3R1|PPP3CA|SET|SH2D2A|TXNIP|PABPC1|PBXIP1	-4.6	T Cell Terminal Effector CD4+
																																																																								KEGG Pathway	24	hsa04650	Natural killer cell mediated cytotoxicity	-2.8	6	4.6	30244	132	191	5	2.6	1.2	2534|3002|5295|5551|7535	FYN|GZMB|PIK3R1|PRF1|ZAP70	-2.5	T Cell Terminal Effector CD4+		WikiPathways	27	WP2032	Thyroid stimulating hormone (TSH) signaling pathway		-5.5	15	8.8	30244	66	187	6	3.2	1.3	1385|2771|2778|3716|5144|5295	CREB1|GNAI2|GNAS|JAK1|PDE4D|PIK3R1	-4.6	T Cell Terminal Effector CD4+
																																																																								GO Biological Processes	19	GO:0043632	modification-dependent macromolecule catabolic process	-2.8	2.9	3.8	30244	599	191	11	5.8	1.7	1499|5527|7128|7316|23304|23358|30009|55658|79720|115992|284996	CTNNB1|PPP2R5C|TNFAIP3|UBC|UBR2|USP24|TBX21|RNF126|VPS37B|RNF166|RNF149	-2.5	T Cell Terminal Effector CD4+		GO Biological Processes	19	GO:0070229	negative regulation of lymphocyte apoptotic process	19_GO:0048519 negative regulation of biological process	-5.4	21	9.9	30244	38	187	5	2.7	1.2	1831|3575|27086|64919|94103	TSC22D3|IL7R|FOXP1|BCL11B|ORMDL3	-4.6	T Cell Terminal Effector CD4+
																																																																								GO Biological Processes	19	GO:0043401	steroid hormone mediated signaling pathway	-2.8	8	5	30244	79	191	4	2.1	1	1655|2908|8289|23543	DDX5|NR3C1|ARID1A|RBFOX2	-2.5	T Cell Terminal Effector CD4+		GO Biological Processes	19	GO:0070661	leukocyte proliferation	19_GO:0009987 cellular process	-5.4	8.9	7.5	30244	146	187	8	4.3	1.5	868|959|2534|3575|9047|10125|23228|83593	CBLB|CD40LG|FYN|IL7R|SH2D2A|RASGRP1|PLCL2|RASSF5	-4.6	T Cell Terminal Effector CD4+
																																																																								Reactome Gene Sets	6	R-HSA-6806834	Signaling by MET	-2.8	8	5	30244	79	191	4	2.1	1	2889|5295|5795|7316	RAPGEF1|PIK3R1|PTPRJ|UBC	-2.5	T Cell Terminal Effector CD4+		GO Biological Processes	19	GO:0006325	chromatin organization	19_GO:0009987 cellular process	-5.3	3.7	5.8	30244	748	187	17	9.1	2.1	1106|2908|3006|3008|4676|6418|7320|8648|11168|22890|23304|23347|23451|29072|29117|55209|57492	CHD2|NR3C1|H1-2|H1-4|NAP1L4|SET|UBE2B|NCOA1|PSIP1|ZBTB1|UBR2|SMCHD1|SF3B1|SETD2|BRD7|SETD5|ARID1B	-4.5	T Cell Terminal Effector CD4+
																																																																								Reactome Gene Sets	6	R-HSA-9662851	Anti-inflammatory response favouring Leishmania parasite infection	-2.8	8	5	30244	79	191	4	2.1	1	2534|2771|2778|4627	FYN|GNAI2|GNAS|MYH9	-2.5	T Cell Terminal Effector CD4+		GO Biological Processes	19	GO:2000147	positive regulation of cell motility	19_GO:0040011 locomotion	-5.3	4.1	6	30244	593	187	15	8	2	472|2113|2771|3676|5295|5530|7852|9750|10000|10396|10507|23224|25777|27086|63940	ATM|ETS1|GNAI2|ITGA4|PIK3R1|PPP3CA|CXCR4|RIPOR2|AKT3|ATP8A1|SEMA4D|SYNE2|SUN2|FOXP1|GPSM3	-4.5	T Cell Terminal Effector CD4+
																																																																								Reactome Gene Sets	6	R-HSA-9664433	Leishmania parasite growth and survival	-2.8	8	5	30244	79	191	4	2.1	1	2534|2771|2778|4627	FYN|GNAI2|GNAS|MYH9	-2.5	T Cell Terminal Effector CD4+		GO Biological Processes	19	GO:0002695	negative regulation of leukocyte activation	19_GO:0002376 immune system process	-5.3	7.2	7	30244	203	187	9	4.8	1.6	472|864|868|3635|5573|7128|9750|64092|83593	ATM|RUNX3|CBLB|INPP5D|PRKAR1A|TNFAIP3|RIPOR2|SAMSN1|RASSF5	-4.4	T Cell Terminal Effector CD4+
																																																																								Canonical Pathways	11	M48	PID MET PATHWAY	-2.8	8	5	30244	79	191	4	2.1	1	1499|2889|5295|5795	CTNNB1|RAPGEF1|PIK3R1|PTPRJ	-2.5	T Cell Terminal Effector CD4+		KEGG Pathway	24	hsa04218	Cellular senescence		-5.2	8.3	7.2	30244	156	187	8	4.3	1.5	472|678|2113|4773|5295|5530|10000|83593	ATM|ZFP36L2|ETS1|NFATC2|PIK3R1|PPP3CA|AKT3|RASSF5	-4.4	T Cell Terminal Effector CD4+
																																																																								GO Biological Processes	19	GO:0048017	inositol lipid-mediated signaling	-2.8	8	5	30244	79	191	4	2.1	1	677|5295|5330|8473	ZFP36L1|PIK3R1|PLCB2|OGT	-2.5	T Cell Terminal Effector CD4+		GO Biological Processes	19	GO:0040017	positive regulation of locomotion	19_GO:0040011 locomotion	-5.2	4	5.9	30244	608	187	15	8	2	472|2113|2771|3676|5295|5530|7852|9750|10000|10396|10507|23224|25777|27086|63940	ATM|ETS1|GNAI2|ITGA4|PIK3R1|PPP3CA|CXCR4|RIPOR2|AKT3|ATP8A1|SEMA4D|SYNE2|SUN2|FOXP1|GPSM3	-4.4	T Cell Terminal Effector CD4+
																																																																								GO Biological Processes	19	GO:0001667	ameboidal-type cell migration	-2.8	4.8	4.3	30244	197	191	6	3.1	1.3	3676|4627|9368|9839|10507|84159	ITGA4|MYH9|NHERF1|ZEB2|SEMA4D|ARID5B	-2.5	T Cell Terminal Effector CD4+		GO Biological Processes	19	GO:0006338	chromatin remodeling	19_GO:0009987 cellular process	-5.2	4	5.9	30244	609	187	15	8	2	1106|3006|3008|4676|6418|8648|11168|22890|23304|23347|23451|29072|29117|55209|57492	CHD2|H1-2|H1-4|NAP1L4|SET|NCOA1|PSIP1|ZBTB1|UBR2|SMCHD1|SF3B1|SETD2|BRD7|SETD5|ARID1B	-4.4	T Cell Terminal Effector CD4+
																																																																								GO Biological Processes	19	GO:0090218	positive regulation of lipid kinase activity	-2.8	13	5.7	30244	37	191	3	1.6	0.9	975|7040|8525	CD81|TGFB1|DGKZ	-2.5	T Cell Terminal Effector CD4+		GO Biological Processes	19	GO:0043065	positive regulation of apoptotic process	19_GO:0048518 positive regulation of biological process	-5.1	4.2	5.9	30244	539	187	14	7.5	1.9	166|472|694|959|2683|2908|3635|3676|4170|7133|8440|8648|10628|27250	TLE5|ATM|BTG1|CD40LG|B4GALT1|NR3C1|INPP5D|ITGA4|MCL1|TNFRSF1B|NCK2|NCOA1|TXNIP|PDCD4	-4.3	T Cell Terminal Effector CD4+
																																																																								Reactome Gene Sets	6	R-HSA-6806003	Regulation of TP53 Expression and Degradation	-2.8	13	5.7	30244	37	191	3	1.6	0.9	639|5527|7316	PRDM1|PPP2R5C|UBC	-2.5	T Cell Terminal Effector CD4+		Reactome Gene Sets	6	R-HSA-1483257	Phospholipid metabolism		-5.1	6.9	6.8	30244	212	187	9	4.8	1.6	1120|1460|3635|5295|5305|22908|56261|57153|79888	CHKB|CSNK2B|INPP5D|PIK3R1|PIP4K2A|SACM1L|GPCPD1|SLC44A2|LPCAT1	-4.3	T Cell Terminal Effector CD4+
																																																																								Canonical Pathways	11	M65	PID FRA PATHWAY	-2.8	13	5.7	30244	37	191	3	1.6	0.9	3726|3727|4775	JUNB|JUND|NFATC3	-2.5	T Cell Terminal Effector CD4+		GO Biological Processes	19	GO:0045619	regulation of lymphocyte differentiation	19_GO:0002376 immune system process	-5.1	6.9	6.8	30244	212	187	9	4.8	1.6	678|814|864|3575|3635|10125|22890|29117|57492	ZFP36L2|CAMK4|RUNX3|IL7R|INPP5D|RASGRP1|ZBTB1|BRD7|ARID1B	-4.3	T Cell Terminal Effector CD4+
																																																																								GO Biological Processes	19	GO:0002262	myeloid cell homeostasis	-2.8	5.9	4.5	30244	134	191	5	2.6	1.2	103|3398|10320|10370|51341	ADAR|ID2|IKZF1|CITED2|ZBTB7A	-2.5	T Cell Terminal Effector CD4+		KEGG Pathway	24	hsa05170	Human immunodeficiency virus 1 infection		-5.1	6.9	6.8	30244	212	187	9	4.8	1.6	472|2771|4773|5295|5530|7133|7852|10000|25939	ATM|GNAI2|NFATC2|PIK3R1|PPP3CA|TNFRSF1B|CXCR4|AKT3|SAMHD1	-4.3	T Cell Terminal Effector CD4+
																																																																								GO Biological Processes	19	GO:0001889	liver development	-2.8	5.9	4.5	30244	134	191	5	2.6	1.2	1051|3482|6430|10370|84159	CEBPB|IGF2R|SRSF5|CITED2|ARID5B	-2.5	T Cell Terminal Effector CD4+		WikiPathways	27	WP2034	Leptin signaling pathway		-5.1	13	8.1	30244	76	187	6	3.2	1.3	1385|2534|3716|5140|5295|8648	CREB1|FYN|JAK1|PDE3B|PIK3R1|NCOA1	-4.3	T Cell Terminal Effector CD4+
																																																																								KEGG Pathway	24	hsa04270	Vascular smooth muscle contraction	-2.8	5.9	4.5	30244	134	191	5	2.6	1.2	2778|4627|5330|5583|9138	GNAS|MYH9|PLCB2|PRKCH|ARHGEF1	-2.5	T Cell Terminal Effector CD4+		GO Biological Processes	19	GO:0050778	positive regulation of immune response	19_GO:0002376 immune system process	-5.1	3.9	5.8	30244	622	187	15	8	2	868|975|2534|3635|4773|5144|5583|6197|7128|10125|11118|22890|27086|28638|149628	CBLB|CD81|FYN|INPP5D|NFATC2|PDE4D|PRKCH|RPS6KA3|TNFAIP3|RASGRP1|BTN3A2|ZBTB1|FOXP1|TRBC2|PYHIN1	-4.3	T Cell Terminal Effector CD4+
																																																																								GO Biological Processes	19	GO:0040013	negative regulation of locomotion	-2.8	3.3	3.9	30244	427	191	9	4.7	1.5	393|1652|5795|5911|7040|8473|9368|10370|10507	ARHGAP4|DDT|PTPRJ|RAP2A|TGFB1|OGT|NHERF1|CITED2|SEMA4D	-2.5	T Cell Terminal Effector CD4+		Reactome Gene Sets	6	R-HSA-449147	Signaling by Interleukins		-5.1	4.4	6	30244	473	187	13	7	1.9	1385|2534|3575|3587|3635|3716|4170|5295|6095|6197|7133|7534|27250	CREB1|FYN|IL7R|IL10RA|INPP5D|JAK1|MCL1|PIK3R1|RORA|RPS6KA3|TNFRSF1B|YWHAZ|PDCD4	-4.3	T Cell Terminal Effector CD4+
																																																																								GO Biological Processes	19	GO:0002699	positive regulation of immune effector process	-2.8	4.1	4.1	30244	269	191	7	3.7	1.4	975|3916|5795|7040|8832|10125|30009	CD81|LAMP1|PTPRJ|TGFB1|CD84|RASGRP1|TBX21	-2.5	T Cell Terminal Effector CD4+		GO Biological Processes	19	GO:0008283	cell population proliferation	19_GO:0009987 cellular process	-5	3.7	5.7	30244	706	187	16	8.6	2	694|868|959|2081|2534|2683|2771|3575|5573|6095|9047|10125|10370|23228|60675|83593	BTG1|CBLB|CD40LG|ERN1|FYN|B4GALT1|GNAI2|IL7R|PRKAR1A|RORA|SH2D2A|RASGRP1|CITED2|PLCL2|PROK2|RASSF5	-4.3	T Cell Terminal Effector CD4+
																																																																								GO Biological Processes	19	GO:0071456	cellular response to hypoxia	-2.8	5.9	4.5	30244	135	191	5	2.6	1.2	101|677|3727|7040|10370	ADAM8|ZFP36L1|JUND|TGFB1|CITED2	-2.5	T Cell Terminal Effector CD4+		Reactome Gene Sets	6	R-HSA-8939211	ESR-mediated signaling		-5	6.6	6.6	30244	222	187	9	4.8	1.6	1385|2289|2771|3727|5295|7764|8648|10000|23112	CREB1|FKBP5|GNAI2|JUND|PIK3R1|ZNF217|NCOA1|AKT3|TNRC6B	-4.2	T Cell Terminal Effector CD4+
																																																																								GO Biological Processes	19	GO:0072659	protein localization to plasma membrane	-2.8	4.8	4.2	30244	200	191	6	3.1	1.3	975|2316|5911|6844|9368|55690	CD81|FLNA|RAP2A|VAMP2|NHERF1|PACS1	-2.5	T Cell Terminal Effector CD4+		KEGG Pathway	24	hsa05166	Human T-cell leukemia virus 1 infection		-5	6.6	6.6	30244	222	187	9	4.8	1.6	472|1385|2113|3127|3716|4773|5295|5530|10000	ATM|CREB1|ETS1|HLA-DRB5|JAK1|NFATC2|PIK3R1|PPP3CA|AKT3	-4.2	T Cell Terminal Effector CD4+
																																																																								GO Biological Processes	19	GO:0002366	leukocyte activation involved in immune response	-2.8	4.8	4.2	30244	200	191	6	3.1	1.3	3955|3956|6482|6844|10125|30009	LFNG|LGALS1|ST3GAL1|VAMP2|RASGRP1|TBX21	-2.5	T Cell Terminal Effector CD4+		GO Biological Processes	19	GO:0050855	regulation of B cell receptor signaling pathway	19_GO:0002376 immune system process	-4.9	28	10	30244	23	187	4	2.1	1.1	975|5583|23228|27086	CD81|PRKCH|PLCL2|FOXP1	-4.2	T Cell Terminal Effector CD4+
																																																																								KEGG Pathway	24	hsa04210	Apoptosis	-2.8	5.8	4.5	30244	136	191	5	2.6	1.2	1521|3002|4170|5295|5551	CTSW|GZMB|MCL1|PIK3R1|PRF1	-2.5	T Cell Terminal Effector CD4+		GO Biological Processes	19	GO:0043068	positive regulation of programmed cell death	19_GO:0048518 positive regulation of biological process	-4.9	4	5.7	30244	561	187	14	7.5	1.9	166|472|694|959|2683|2908|3635|3676|4170|7133|8440|8648|10628|27250	TLE5|ATM|BTG1|CD40LG|B4GALT1|NR3C1|INPP5D|ITGA4|MCL1|TNFRSF1B|NCK2|NCOA1|TXNIP|PDCD4	-4.2	T Cell Terminal Effector CD4+
																																																																								GO Biological Processes	19	GO:0050878	regulation of body fluid levels	-2.8	3.6	3.9	30244	349	191	8	4.2	1.4	2149|2316|2771|2778|4627|5066|8525|10077	F2R|FLNA|GNAI2|GNAS|MYH9|PAM|DGKZ|TSPAN32	-2.5	T Cell Terminal Effector CD4+		Reactome Gene Sets	6	R-HSA-512988	Interleukin-3, Interleukin-5 and GM-CSF signaling		-4.9	17	8.7	30244	48	187	5	2.7	1.2	2534|3635|3716|5295|7534	FYN|INPP5D|JAK1|PIK3R1|YWHAZ	-4.2	T Cell Terminal Effector CD4+
																																																																								GO Biological Processes	19	GO:0002724	regulation of T cell cytokine production	-2.8	13	5.7	30244	38	191	3	1.6	0.9	975|7133|30009	CD81|TNFRSF1B|TBX21	-2.5	T Cell Terminal Effector CD4+		GO Biological Processes	19	GO:0006397	mRNA processing	19_GO:0008152 metabolic process	-4.9	4.3	5.8	30244	489	187	13	7	1.9	2081|4154|7919|9295|10659|11168|23451|23524|26986|55544|57035|92906|246175	ERN1|MBNL1|DDX39B|SRSF11|CELF2|PSIP1|SF3B1|SRRM2|PABPC1|RBM38|RSRP1|HNRNPLL|CNOT6L	-4.1	T Cell Terminal Effector CD4+
																																																																								WikiPathways	27	WP3888	VEGFA-VEGFR2 signaling	-2.7	3.3	3.8	30244	432	191	9	4.7	1.5	274|1499|2534|2889|4627|5295|5795|9047|27044	BIN1|CTNNB1|FYN|RAPGEF1|MYH9|PIK3R1|PTPRJ|SH2D2A|SND1	-2.5	T Cell Terminal Effector CD4+		GO Biological Processes	19	GO:0050866	negative regulation of cell activation	19_GO:0048519 negative regulation of biological process	-4.9	6.4	6.5	30244	226	187	9	4.8	1.6	472|864|868|3635|5573|7128|9750|64092|83593	ATM|RUNX3|CBLB|INPP5D|PRKAR1A|TNFAIP3|RIPOR2|SAMSN1|RASSF5	-4.1	T Cell Terminal Effector CD4+
																																																																								Canonical Pathways	11	M145	PID P53 DOWNSTREAM PATHWAY	-2.7	5.8	4.5	30244	137	191	5	2.6	1.2	639|1655|4170|8812|54541	PRDM1|DDX5|MCL1|CCNK|DDIT4	-2.5	T Cell Terminal Effector CD4+		GO Biological Processes	19	GO:0018193	peptidyl-amino acid modification	19_GO:0008152 metabolic process	-4.9	3.6	5.5	30244	726	187	16	8.6	2	472|814|868|1460|2081|2534|3006|3008|3716|5583|5903|6197|10000|11329|29072|140609	ATM|CAMK4|CBLB|CSNK2B|ERN1|FYN|H1-2|H1-4|JAK1|PRKCH|RANBP2|RPS6KA3|AKT3|STK38|SETD2|NEK7	-4.1	T Cell Terminal Effector CD4+
																																																																								GO Biological Processes	19	GO:0061008	hepaticobiliary system development	-2.7	5.8	4.5	30244	137	191	5	2.6	1.2	1051|3482|6430|10370|84159	CEBPB|IGF2R|SRSF5|CITED2|ARID5B	-2.5	T Cell Terminal Effector CD4+		GO Biological Processes	19	GO:1902532	negative regulation of intracellular signal transduction	19_GO:0048519 negative regulation of biological process	-4.9	4	5.7	30244	566	187	14	7.5	1.9	472|1844|5140|5144|6095|7128|7320|7919|8452|9750|11329|23304|27250|113791	ATM|DUSP2|PDE3B|PDE4D|RORA|TNFAIP3|UBE2B|DDX39B|CUL3|RIPOR2|STK38|UBR2|PDCD4|PIK3IP1	-4.1	T Cell Terminal Effector CD4+
																																																																								KEGG Pathway	24	hsa04910	Insulin signaling pathway	-2.7	5.8	4.5	30244	137	191	5	2.6	1.2	868|2872|2889|5140|5295	CBLB|MKNK2|RAPGEF1|PDE3B|PIK3R1	-2.5	T Cell Terminal Effector CD4+		GO Biological Processes	19	GO:0071345	cellular response to cytokine stimulus	19_GO:0050896 response to stimulus	-4.9	3.5	5.5	30244	730	187	16	8.6	2	678|1385|1460|3575|3587|3676|3716|6095|7133|7852|9750|10581|27086|84159|115361|149628	ZFP36L2|CREB1|CSNK2B|IL7R|IL10RA|ITGA4|JAK1|RORA|TNFRSF1B|CXCR4|RIPOR2|IFITM2|FOXP1|ARID5B|GBP4|PYHIN1	-4.1	T Cell Terminal Effector CD4+
																																																																								GO Biological Processes	19	GO:0043547	positive regulation of GTPase activity	-2.7	4.1	4	30244	273	191	7	3.7	1.4	274|2149|2889|10125|10507|23526|57580	BIN1|F2R|RAPGEF1|RASGRP1|SEMA4D|ARHGAP45|PREX1	-2.4	T Cell Terminal Effector CD4+		KEGG Pathway	24	hsa04662	B cell receptor signaling pathway		-4.9	12	7.6	30244	84	187	6	3.2	1.3	975|3635|4773|5295|5530|10000	CD81|INPP5D|NFATC2|PIK3R1|PPP3CA|AKT3	-4.1	T Cell Terminal Effector CD4+
																																																																								GO Biological Processes	19	GO:0045446	endothelial cell differentiation	-2.7	7.7	4.9	30244	82	191	4	2.1	1	2889|5144|7852|26051	RAPGEF1|PDE4D|CXCR4|PPP1R16B	-2.4	T Cell Terminal Effector CD4+		WikiPathways	27	WP286	IL-3 signaling pathway		-4.8	16	8.5	30244	50	187	5	2.7	1.2	969|2534|3635|3716|5295	CD69|FYN|INPP5D|JAK1|PIK3R1	-4.1	T Cell Terminal Effector CD4+
																																																																								GO Biological Processes	19	GO:1901216	positive regulation of neuron death	-2.7	7.7	4.9	30244	82	191	4	2.1	1	1499|2534|2908|4170	CTNNB1|FYN|NR3C1|MCL1	-2.4	T Cell Terminal Effector CD4+		GO Biological Processes	19	GO:0019216	regulation of lipid metabolic process	19_GO:0008152 metabolic process	-4.8	5	6	30244	358	187	11	5.9	1.7	975|1385|2908|5140|5305|6095|60481|64919|79888|94103|113791	CD81|CREB1|NR3C1|PDE3B|PIP4K2A|RORA|ELOVL5|BCL11B|LPCAT1|ORMDL3|PIK3IP1	-4.1	T Cell Terminal Effector CD4+
																																																																								KEGG Pathway	24	hsa04915	Estrogen signaling pathway	-2.7	5.7	4.4	30244	138	191	5	2.6	1.2	2289|2771|2778|5295|5330	FKBP5|GNAI2|GNAS|PIK3R1|PLCB2	-2.4	T Cell Terminal Effector CD4+		WikiPathways	27	WP205	IL-7 signaling pathway		-4.8	26	9.8	30244	25	187	4	2.1	1.1	2534|3575|3716|5295	FYN|IL7R|JAK1|PIK3R1	-4.1	T Cell Terminal Effector CD4+
																																																																								GO Biological Processes	19	GO:0001649	osteoblast differentiation	-2.7	5.7	4.4	30244	138	191	5	2.6	1.2	103|1499|3726|3727|27044	ADAR|CTNNB1|JUNB|JUND|SND1	-2.4	T Cell Terminal Effector CD4+		GO Biological Processes	19	GO:0050727	regulation of inflammatory response	19_GO:0050896 response to stimulus	-4.8	4.5	5.8	30244	429	187	12	6.4	1.8	313|472|975|2113|2534|3587|6095|7128|7133|27086|27250|63940	AOAH|ATM|CD81|ETS1|FYN|IL10RA|RORA|TNFAIP3|TNFRSF1B|FOXP1|PDCD4|GPSM3	-4.1	T Cell Terminal Effector CD4+
																																																																								GO Biological Processes	19	GO:1900368	regulation of post-transcriptional gene silencing by RNA	-2.7	12	5.6	30244	39	191	3	1.6	0.9	103|7040|7538	ADAR|TGFB1|ZFP36	-2.4	T Cell Terminal Effector CD4+		GO Biological Processes	19	GO:0030217	T cell differentiation	19_GO:0002376 immune system process	-4.8	7.2	6.6	30244	179	187	8	4.3	1.5	678|3575|3716|5295|6095|22890|27086|64919	ZFP36L2|IL7R|JAK1|PIK3R1|RORA|ZBTB1|FOXP1|BCL11B	-4	T Cell Terminal Effector CD4+
																																																																								GO Biological Processes	19	GO:0070232	regulation of T cell apoptotic process	-2.7	12	5.6	30244	39	191	3	1.6	0.9	101|1831|6482	ADAM8|TSC22D3|ST3GAL1	-2.4	T Cell Terminal Effector CD4+		GO Biological Processes	19	GO:0050864	regulation of B cell activation	19_GO:0002376 immune system process	-4.8	8.7	6.9	30244	130	187	7	3.7	1.4	472|678|975|3635|4773|7128|64092	ATM|ZFP36L2|CD81|INPP5D|NFATC2|TNFAIP3|SAMSN1	-4	T Cell Terminal Effector CD4+
																																																																								Reactome Gene Sets	6	R-HSA-9031628	NGF-stimulated transcription	-2.7	12	5.6	30244	39	191	3	1.6	0.9	3398|3726|3727	ID2|JUNB|JUND	-2.4	T Cell Terminal Effector CD4+		GO Biological Processes	19	GO:0045621	positive regulation of lymphocyte differentiation	19_GO:0002376 immune system process	-4.8	8.7	6.9	30244	130	187	7	3.7	1.4	864|3575|3635|10125|22890|29117|57492	RUNX3|IL7R|INPP5D|RASGRP1|ZBTB1|BRD7|ARID1B	-4	T Cell Terminal Effector CD4+
																																																																								GO Biological Processes	19	GO:0045616	regulation of keratinocyte differentiation	-2.7	12	5.6	30244	39	191	3	1.6	0.9	677|5583|7538	ZFP36L1|PRKCH|ZFP36	-2.4	T Cell Terminal Effector CD4+		GO Biological Processes	19	GO:0042326	negative regulation of phosphorylation	19_GO:0048519 negative regulation of biological process	-4.7	4.9	5.9	30244	364	187	11	5.9	1.7	868|5144|5305|5573|7128|8440|10507|11329|27250|64092|113791	CBLB|PDE4D|PIP4K2A|PRKAR1A|TNFAIP3|NCK2|SEMA4D|STK38|PDCD4|SAMSN1|PIK3IP1	-4	T Cell Terminal Effector CD4+
																																																																								GO Biological Processes	19	GO:0035023	regulation of Rho protein signal transduction	-2.7	7.6	4.8	30244	83	191	4	2.1	1	2149|11214|56882|286530	F2R|AKAP13|CDC42SE1|P2RY8	-2.4	T Cell Terminal Effector CD4+		KEGG Pathway	24	hsa04360	Axon guidance		-4.7	7.1	6.5	30244	182	187	8	4.3	1.5	2534|2771|4773|5295|5530|7852|8440|10507	FYN|GNAI2|NFATC2|PIK3R1|PPP3CA|CXCR4|NCK2|SEMA4D	-4	T Cell Terminal Effector CD4+
																																																																								GO Biological Processes	19	GO:0002263	cell activation involved in immune response	-2.7	4.7	4.2	30244	204	191	6	3.1	1.3	3955|3956|6482|6844|10125|30009	LFNG|LGALS1|ST3GAL1|VAMP2|RASGRP1|TBX21	-2.4	T Cell Terminal Effector CD4+		Canonical Pathways	11	M113	PID NFAT 3PATHWAY		-4.7	15	8.2	30244	53	187	5	2.7	1.2	814|4773|5530|5583|7534	CAMK4|NFATC2|PPP3CA|PRKCH|YWHAZ	-4	T Cell Terminal Effector CD4+
																																																																								GO Biological Processes	19	GO:0007178	transmembrane receptor protein serine/threonine kinase signaling pathway	-2.7	4.6	4.2	30244	205	191	6	3.1	1.3	1655|7040|7431|10370|27250|50515	DDX5|TGFB1|VIM|CITED2|PDCD4|CHST11	-2.4	T Cell Terminal Effector CD4+		GO Biological Processes	19	GO:0002460	adaptive immune response based on somatic recombination of immune receptors built from immunoglobulin superfamily domains	19_GO:0002376 immune system process	-4.7	7.1	6.5	30244	183	187	8	4.3	1.5	959|975|3127|3575|3635|3716|6095|11118	CD40LG|CD81|HLA-DRB5|IL7R|INPP5D|JAK1|RORA|BTN3A2	-4	T Cell Terminal Effector CD4+
																																																																								GO Biological Processes	19	GO:0007623	circadian rhythm	-2.7	5.7	4.4	30244	140	191	5	2.6	1.2	1453|3398|3727|8473|60675	CSNK1D|ID2|JUND|OGT|PROK2	-2.4	T Cell Terminal Effector CD4+		GO Biological Processes	19	GO:0043484	regulation of RNA splicing	19_GO:0008152 metabolic process	-4.7	7.1	6.5	30244	183	187	8	4.3	1.5	2081|4154|5295|6231|10659|55544|79026|92906	ERN1|MBNL1|PIK3R1|RPS26|CELF2|RBM38|AHNAK|HNRNPLL	-4	T Cell Terminal Effector CD4+
																																																																								GO Biological Processes	19	GO:2000241	regulation of reproductive process	-2.7	4.6	4.1	30244	206	191	6	3.1	1.3	994|1499|2683|3955|4627|10370	CDC25B|CTNNB1|B4GALT1|LFNG|MYH9|CITED2	-2.4	T Cell Terminal Effector CD4+		GO Biological Processes	19	GO:0018105	peptidyl-serine phosphorylation	19_GO:0008152 metabolic process	-4.7	7	6.5	30244	184	187	8	4.3	1.5	472|814|2081|5583|6197|10000|11329|140609	ATM|CAMK4|ERN1|PRKCH|RPS6KA3|AKT3|STK38|NEK7	-4	T Cell Terminal Effector CD4+
																																																																								GO Biological Processes	19	GO:0048511	rhythmic process	-2.7	4	4	30244	279	191	7	3.7	1.4	1453|1655|3398|3727|5066|8473|60675	CSNK1D|DDX5|ID2|JUND|PAM|OGT|PROK2	-2.4	T Cell Terminal Effector CD4+		WikiPathways	27	WP5087	Malignant pleural mesothelioma		-4.7	4.4	5.7	30244	440	187	12	6.4	1.8	472|1385|1460|3676|3716|4170|6197|10000|23043|29072|55209|83593	ATM|CREB1|CSNK2B|ITGA4|JAK1|MCL1|RPS6KA3|AKT3|TNIK|SETD2|SETD5|RASSF5	-4	T Cell Terminal Effector CD4+
																																																																								CORUM	33	CORUM:351	Spliceosome	-2.7	5.6	4.4	30244	141	191	5	2.6	1.2	1153|1655|6430|6432|23524	CIRBP|DDX5|SRSF5|SRSF7|SRRM2	-2.4	T Cell Terminal Effector CD4+		WikiPathways	27	WP585	Interferon type I signaling pathways		-4.7	15	8.1	30244	54	187	5	2.7	1.2	1385|2534|3716|5295|27250	CREB1|FYN|JAK1|PIK3R1|PDCD4	-4	T Cell Terminal Effector CD4+
																																																																								GO Biological Processes	19	GO:1900180	regulation of protein localization to nucleus	-2.7	5.6	4.4	30244	141	191	5	2.6	1.2	2316|2534|5295|7040|83593	FLNA|FYN|PIK3R1|TGFB1|RASSF5	-2.4	T Cell Terminal Effector CD4+		GO Biological Processes	19	GO:0008654	phospholipid biosynthetic process	19_GO:0008152 metabolic process	-4.6	6	6.1	30244	244	187	9	4.8	1.6	472|1120|3635|5295|5305|22908|57153|79888|94103	ATM|CHKB|INPP5D|PIK3R1|PIP4K2A|SACM1L|SLC44A2|LPCAT1|ORMDL3	-3.9	T Cell Terminal Effector CD4+
																																																																								Canonical Pathways	11	M41	PID ER NONGENOMIC PATHWAY	-2.7	12	5.5	30244	40	191	3	1.6	0.9	2771|5295|5330	GNAI2|PIK3R1|PLCB2	-2.4	T Cell Terminal Effector CD4+		Reactome Gene Sets	6	R-HSA-111885	Opioid Signalling		-4.6	11	7.2	30244	92	187	6	3.2	1.3	814|1385|2771|5144|5530|5573	CAMK4|CREB1|GNAI2|PDE4D|PPP3CA|PRKAR1A	-3.9	T Cell Terminal Effector CD4+
																																																																								GO Biological Processes	19	GO:0042307	positive regulation of protein import into nucleus	-2.7	12	5.5	30244	40	191	3	1.6	0.9	2316|5295|7040	FLNA|PIK3R1|TGFB1	-2.4	T Cell Terminal Effector CD4+		Reactome Gene Sets	6	R-HSA-9006925	Intracellular signaling by second messengers		-4.6	5.2	5.9	30244	309	187	10	5.3	1.6	814|1385|1460|2534|5295|5305|5527|5573|10000|23112	CAMK4|CREB1|CSNK2B|FYN|PIK3R1|PIP4K2A|PPP2R5C|PRKAR1A|AKT3|TNRC6B	-3.9	T Cell Terminal Effector CD4+
																																																																								Canonical Pathways	11	M161	PID IFNG PATHWAY	-2.7	12	5.5	30244	40	191	3	1.6	0.9	1051|2889|5295	CEBPB|RAPGEF1|PIK3R1	-2.4	T Cell Terminal Effector CD4+		KEGG Pathway	24	hsa04915	Estrogen signaling pathway		-4.6	8.2	6.7	30244	138	187	7	3.7	1.4	1385|2289|2771|2778|5295|8648|10000	CREB1|FKBP5|GNAI2|GNAS|PIK3R1|NCOA1|AKT3	-3.9	T Cell Terminal Effector CD4+
																																																																								GO Biological Processes	19	GO:0060147	regulation of post-transcriptional gene silencing	-2.7	12	5.5	30244	40	191	3	1.6	0.9	103|7040|7538	ADAR|TGFB1|ZFP36	-2.4	T Cell Terminal Effector CD4+		Reactome Gene Sets	6	R-HSA-9012999	RHO GTPase cycle		-4.6	4.3	5.6	30244	449	187	12	6.4	1.8	120|5295|7456|7919|8440|8452|9497|11214|11329|55619|55843|117289	ADD3|PIK3R1|WIPF1|DDX39B|NCK2|CUL3|SLC4A7|AKAP13|STK38|DOCK10|ARHGAP15|TAGAP	-3.9	T Cell Terminal Effector CD4+
																																																																								GO Biological Processes	19	GO:0010762	regulation of fibroblast migration	-2.7	12	5.5	30244	40	191	3	1.6	0.9	393|7040|9368	ARHGAP4|TGFB1|NHERF1	-2.4	T Cell Terminal Effector CD4+		WikiPathways	27	WP2583	T cell receptor and co-stimulatory signaling		-4.6	23	9.2	30244	28	187	4	2.1	1.1	2534|4773|5530|10125	FYN|NFATC2|PPP3CA|RASGRP1	-3.9	T Cell Terminal Effector CD4+
																																																																								GO Biological Processes	19	GO:0044344	cellular response to fibroblast growth factor stimulus	-2.7	7.5	4.7	30244	85	191	4	2.1	1	677|678|1499|7538	ZFP36L1|ZFP36L2|CTNNB1|ZFP36	-2.4	T Cell Terminal Effector CD4+		Reactome Gene Sets	6	R-HSA-1483191	Synthesis of PC		-4.6	23	9.2	30244	28	187	4	2.1	1.1	1120|1460|57153|79888	CHKB|CSNK2B|SLC44A2|LPCAT1	-3.9	T Cell Terminal Effector CD4+
																																																																								Reactome Gene Sets	6	R-HSA-5673001	RAF/MAP kinase cascade	-2.7	4	4	30244	280	191	7	3.7	1.4	1844|2534|5295|5527|7316|10125|22821	DUSP2|FYN|PIK3R1|PPP2R5C|UBC|RASGRP1|RASA3	-2.4	T Cell Terminal Effector CD4+		GO Biological Processes	19	GO:0050861	positive regulation of B cell receptor signaling pathway	19_GO:0002376 immune system process	-4.6	49	12	30244	10	187	3	1.6	0.92	975|5583|27086	CD81|PRKCH|FOXP1	-3.9	T Cell Terminal Effector CD4+
																																																																								WikiPathways	27	WP2858	Ectoderm differentiation	-2.7	5.6	4.4	30244	142	191	5	2.6	1.2	1499|2534|4061|8473|440193	CTNNB1|FYN|LY6E|OGT|CCDC88C	-2.4	T Cell Terminal Effector CD4+		GO Biological Processes	19	GO:2000107	negative regulation of leukocyte apoptotic process	19_GO:0048519 negative regulation of biological process	-4.6	14	7.9	30244	57	187	5	2.7	1.2	1831|3575|27086|64919|94103	TSC22D3|IL7R|FOXP1|BCL11B|ORMDL3	-3.9	T Cell Terminal Effector CD4+
																																																																								Reactome Gene Sets	6	R-HSA-9678108	SARS-CoV-1 Infection	-2.7	5.6	4.4	30244	142	191	5	2.6	1.2	1655|6192|6482|7316|79668	DDX5|RPS4Y1|ST3GAL1|UBC|PARP8	-2.4	T Cell Terminal Effector CD4+		GO Biological Processes	19	GO:1900180	regulation of protein localization to nucleus	19_GO:0051179 localization	-4.5	8	6.6	30244	141	187	7	3.7	1.4	2534|3716|5295|7534|83593|94103|149628	FYN|JAK1|PIK3R1|YWHAZ|RASSF5|ORMDL3|PYHIN1	-3.9	T Cell Terminal Effector CD4+
																																																																								WikiPathways	27	WP4298	Acute viral myocarditis	-2.7	7.4	4.7	30244	86	191	4	2.1	1	2534|5295|7040|7852	FYN|PIK3R1|TGFB1|CXCR4	-2.4	T Cell Terminal Effector CD4+		KEGG Pathway	24	hsa04923	Regulation of lipolysis in adipocytes		-4.5	14	7.8	30244	58	187	5	2.7	1.2	2771|2778|5140|5295|10000	GNAI2|GNAS|PDE3B|PIK3R1|AKT3	-3.8	T Cell Terminal Effector CD4+
																																																																								GO Biological Processes	19	GO:0006469	negative regulation of protein kinase activity	-2.7	4.5	4.1	30244	209	191	6	3.1	1.3	103|868|5795|7128|11329|27250	ADAR|CBLB|PTPRJ|TNFAIP3|STK38|PDCD4	-2.4	T Cell Terminal Effector CD4+		GO Biological Processes	19	GO:0070664	negative regulation of leukocyte proliferation	19_GO:0048519 negative regulation of biological process	-4.5	10	7.1	30244	96	187	6	3.2	1.3	472|868|3635|5573|7128|83593	ATM|CBLB|INPP5D|PRKAR1A|TNFAIP3|RASSF5	-3.8	T Cell Terminal Effector CD4+
																																																																								KEGG Pathway	24	hsa04216	Ferroptosis	-2.7	12	5.4	30244	41	191	3	1.6	0.9	2495|2512|6303	FTH1|FTL|SAT1	-2.4	T Cell Terminal Effector CD4+		GO Biological Processes	19	GO:1901652	response to peptide	19_GO:0050896 response to stimulus	-4.5	4.2	5.5	30244	459	187	12	6.4	1.8	694|1385|2534|3676|3727|5140|5295|5573|7128|51274|54832|57492	BTG1|CREB1|FYN|ITGA4|JUND|PDE3B|PIK3R1|PRKAR1A|TNFAIP3|KLF3|VPS13C|ARID1B	-3.8	T Cell Terminal Effector CD4+
																																																																								GO Biological Processes	19	GO:0032965	regulation of collagen biosynthetic process	-2.7	12	5.4	30244	41	191	3	1.6	0.9	2149|7040|7431	F2R|TGFB1|VIM	-2.4	T Cell Terminal Effector CD4+		KEGG Pathway	24	hsa04370	VEGF signaling pathway		-4.5	14	7.7	30244	59	187	5	2.7	1.2	4773|5295|5530|9047|10000	NFATC2|PIK3R1|PPP3CA|SH2D2A|AKT3	-3.8	T Cell Terminal Effector CD4+
																																																																								Canonical Pathways	11	M232	PID ECADHERIN STABILIZATION PATHWAY	-2.7	12	5.4	30244	41	191	3	1.6	0.9	1499|1729|26999	CTNNB1|DIAPH1|CYFIP2	-2.4	T Cell Terminal Effector CD4+		GO Biological Processes	19	GO:0070228	regulation of lymphocyte apoptotic process	19_GO:0050789 regulation of biological process	-4.5	14	7.7	30244	59	187	5	2.7	1.2	1831|3575|27086|64919|94103	TSC22D3|IL7R|FOXP1|BCL11B|ORMDL3	-3.8	T Cell Terminal Effector CD4+
																																																																								GO Biological Processes	19	GO:0060966	regulation of gene silencing by RNA	-2.7	12	5.4	30244	41	191	3	1.6	0.9	103|7040|7538	ADAR|TGFB1|ZFP36	-2.4	T Cell Terminal Effector CD4+		WikiPathways	27	WP2380	Brain-derived neurotrophic factor (BDNF) signaling pathway		-4.5	7.9	6.5	30244	144	187	7	3.7	1.4	814|1385|2534|4905|5295|6197|8440	CAMK4|CREB1|FYN|NSF|PIK3R1|RPS6KA3|NCK2	-3.8	T Cell Terminal Effector CD4+
																																																																								GO Biological Processes	19	GO:0036294	cellular response to decreased oxygen levels	-2.6	5.5	4.3	30244	144	191	5	2.6	1.2	101|677|3727|7040|10370	ADAM8|ZFP36L1|JUND|TGFB1|CITED2	-2.4	T Cell Terminal Effector CD4+		GO Biological Processes	19	GO:0008285	negative regulation of cell population proliferation	19_GO:0048519 negative regulation of biological process	-4.5	3.3	5.1	30244	787	187	16	8.6	2	472|694|864|868|1460|2113|2683|3635|5527|5573|7128|8440|10370|27250|64919|83593	ATM|BTG1|RUNX3|CBLB|CSNK2B|ETS1|B4GALT1|INPP5D|PPP2R5C|PRKAR1A|TNFAIP3|NCK2|CITED2|PDCD4|BCL11B|RASSF5	-3.8	T Cell Terminal Effector CD4+
																																																																								GO Biological Processes	19	GO:0030036	actin cytoskeleton organization	-2.6	3	3.6	30244	536	191	10	5.2	1.6	752|1729|2316|3993|4627|5911|7456|8407|9368|57580	FMNL1|DIAPH1|FLNA|LLGL2|MYH9|RAP2A|WIPF1|TAGLN2|NHERF1|PREX1	-2.4	T Cell Terminal Effector CD4+		Canonical Pathways	11	M257	PID EPHRINB REV PATHWAY		-4.5	22	8.9	30244	30	187	4	2.1	1.1	2534|5295|7852|8440	FYN|PIK3R1|CXCR4|NCK2	-3.8	T Cell Terminal Effector CD4+
																																																																								GO Biological Processes	19	GO:0035304	regulation of protein dephosphorylation	-2.6	7.3	4.7	30244	87	191	4	2.1	1	2771|7040|22870|26051	GNAI2|TGFB1|PPP6R1|PPP1R16B	-2.4	T Cell Terminal Effector CD4+		Canonical Pathways	11	M7	PID FCER1 PATHWAY		-4.4	13	7.6	30244	60	187	5	2.7	1.2	868|2534|4773|5295|7456	CBLB|FYN|NFATC2|PIK3R1|WIPF1	-3.8	T Cell Terminal Effector CD4+
																																																																								GO Biological Processes	19	GO:2000243	positive regulation of reproductive process	-2.6	7.3	4.7	30244	87	191	4	2.1	1	994|1499|3955|10370	CDC25B|CTNNB1|LFNG|CITED2	-2.4	T Cell Terminal Effector CD4+		Reactome Gene Sets	6	R-HSA-194315	Signaling by Rho GTPases		-4.4	3.4	5.2	30244	706	187	15	8	2	120|5295|5527|5903|7456|7534|7919|8440|8452|9497|11214|11329|55619|55843|117289	ADD3|PIK3R1|PPP2R5C|RANBP2|WIPF1|YWHAZ|DDX39B|NCK2|CUL3|SLC4A7|AKAP13|STK38|DOCK10|ARHGAP15|TAGAP	-3.8	T Cell Terminal Effector CD4+
																																																																								Reactome Gene Sets	6	R-HSA-190236	Signaling by FGFR	-2.6	7.3	4.7	30244	87	191	4	2.1	1	5295|7316|23543|83888	PIK3R1|UBC|RBFOX2|FGFBP2	-2.4	T Cell Terminal Effector CD4+		GO Biological Processes	19	GO:0043951	negative regulation of cAMP-mediated signaling	19_GO:0048519 negative regulation of biological process	-4.4	44	11	30244	11	187	3	1.6	0.92	5140|5144|7320	PDE3B|PDE4D|UBE2B	-3.8	T Cell Terminal Effector CD4+
																																																																								GO Biological Processes	19	GO:0000165	MAPK cascade	-2.6	4.5	4.1	30244	212	191	6	3.1	1.3	677|678|1499|7040|7538|11184	ZFP36L1|ZFP36L2|CTNNB1|TGFB1|ZFP36|MAP4K1	-2.4	T Cell Terminal Effector CD4+		GO Biological Processes	19	GO:0002573	myeloid leukocyte differentiation	19_GO:0032502 developmental process	-4.4	7.7	6.4	30244	147	187	7	3.7	1.4	814|975|1385|2908|5295|10370|27086	CAMK4|CD81|CREB1|NR3C1|PIK3R1|CITED2|FOXP1	-3.8	T Cell Terminal Effector CD4+
																																																																								Reactome Gene Sets	6	R-HSA-5684996	MAPK1/MAPK3 signaling	-2.6	3.9	3.9	30244	286	191	7	3.7	1.4	1844|2534|5295|5527|7316|10125|22821	DUSP2|FYN|PIK3R1|PPP2R5C|UBC|RASGRP1|RASA3	-2.4	T Cell Terminal Effector CD4+		WikiPathways	27	WP3945	TYROBP causal network in microglia		-4.4	13	7.6	30244	61	187	5	2.7	1.2	678|864|3587|7133|64092	ZFP36L2|RUNX3|IL10RA|TNFRSF1B|SAMSN1	-3.8	T Cell Terminal Effector CD4+
																																																																								GO Biological Processes	19	GO:0043551	regulation of phosphatidylinositol 3-kinase activity	-2.6	11	5.3	30244	42	191	3	1.6	0.9	5295|7040|113791	PIK3R1|TGFB1|PIK3IP1	-2.4	T Cell Terminal Effector CD4+		GO Biological Processes	19	GO:0031647	regulation of protein stability	19_GO:0065007 biological regulation	-4.4	5	5.7	30244	326	187	10	5.3	1.6	902|975|1385|5295|7320|8452|29761|55729|149628|440193	CCNH|CD81|CREB1|PIK3R1|UBE2B|CUL3|USP25|ATF7IP|PYHIN1|CCDC88C	-3.8	T Cell Terminal Effector CD4+
																																																																								WikiPathways	27	WP5098	T-cell activation SARS-CoV-2	-2.6	7.2	4.6	30244	88	191	4	2.1	1	2534|5295|7535|10125	FYN|PIK3R1|ZAP70|RASGRP1	-2.4	T Cell Terminal Effector CD4+		GO Biological Processes	19	GO:0018209	peptidyl-serine modification	19_GO:0008152 metabolic process	-4.4	6.4	6.1	30244	202	187	8	4.3	1.5	472|814|2081|5583|6197|10000|11329|140609	ATM|CAMK4|ERN1|PRKCH|RPS6KA3|AKT3|STK38|NEK7	-3.7	T Cell Terminal Effector CD4+
																																																																								GO Biological Processes	19	GO:0050672	negative regulation of lymphocyte proliferation	-2.6	7.2	4.6	30244	88	191	4	2.1	1	868|1051|10077|83593	CBLB|CEBPB|TSPAN32|RASSF5	-2.4	T Cell Terminal Effector CD4+		GO Biological Processes	19	GO:0046474	glycerophospholipid biosynthetic process	19_GO:0008152 metabolic process	-4.4	6.4	6.1	30244	203	187	8	4.3	1.5	472|1120|3635|5295|5305|22908|57153|79888	ATM|CHKB|INPP5D|PIK3R1|PIP4K2A|SACM1L|SLC44A2|LPCAT1	-3.7	T Cell Terminal Effector CD4+
																																																																								KEGG Pathway	24	hsa04540	Gap junction	-2.6	7.2	4.6	30244	88	191	4	2.1	1	1453|2771|2778|5330	CSNK1D|GNAI2|GNAS|PLCB2	-2.4	T Cell Terminal Effector CD4+		GO Biological Processes	19	GO:0043549	regulation of kinase activity	19_GO:0008152 metabolic process	-4.4	3.4	5.1	30244	717	187	15	8	2	868|902|975|2081|5295|5305|5573|5903|7128|8440|10125|11214|11329|27250|113791	CBLB|CCNH|CD81|ERN1|PIK3R1|PIP4K2A|PRKAR1A|RANBP2|TNFAIP3|NCK2|RASGRP1|AKAP13|STK38|PDCD4|PIK3IP1	-3.7	T Cell Terminal Effector CD4+
																																																																								Reactome Gene Sets	6	R-HSA-8856828	Clathrin-mediated endocytosis	-2.6	5.4	4.3	30244	146	191	5	2.6	1.2	156|274|3482|6844|7316	GRK2|BIN1|IGF2R|VAMP2|UBC	-2.4	T Cell Terminal Effector CD4+		GO Biological Processes	19	GO:0051642	centrosome localization	19_GO:0051179 localization	-4.4	20	8.6	30244	32	187	4	2.1	1.1	5903|23224|25777|51199	RANBP2|SYNE2|SUN2|NIN	-3.7	T Cell Terminal Effector CD4+
																																																																								GO Biological Processes	19	GO:0010721	negative regulation of cell development	-2.6	3.9	3.9	30244	287	191	7	3.7	1.4	393|864|1499|3398|5295|10507|30009	ARHGAP4|RUNX3|CTNNB1|ID2|PIK3R1|SEMA4D|TBX21	-2.4	T Cell Terminal Effector CD4+		GO Biological Processes	19	GO:0061842	microtubule organizing center localization	19_GO:0051179 localization	-4.4	20	8.6	30244	32	187	4	2.1	1.1	5903|23224|25777|51199	RANBP2|SYNE2|SUN2|NIN	-3.7	T Cell Terminal Effector CD4+
																																																																								GO Biological Processes	19	GO:0032945	negative regulation of mononuclear cell proliferation	-2.6	7.1	4.6	30244	89	191	4	2.1	1	868|1051|10077|83593	CBLB|CEBPB|TSPAN32|RASSF5	-2.4	T Cell Terminal Effector CD4+		GO Biological Processes	19	GO:0046631	alpha-beta T cell activation	19_GO:0002376 immune system process	-4.3	9.4	6.8	30244	103	187	6	3.2	1.3	868|3716|6095|27086|28638|64919	CBLB|JAK1|RORA|FOXP1|TRBC2|BCL11B	-3.7	T Cell Terminal Effector CD4+
																																																																								GO Biological Processes	19	GO:0071364	cellular response to epidermal growth factor stimulus	-2.6	11	5.3	30244	43	191	3	1.6	0.9	677|678|7538	ZFP36L1|ZFP36L2|ZFP36	-2.3	T Cell Terminal Effector CD4+		Reactome Gene Sets	6	R-HSA-9716542	Signaling by Rho GTPases, Miro GTPases and RHOBTB3		-4.3	3.4	5.1	30244	722	187	15	8	2	120|5295|5527|5903|7456|7534|7919|8440|8452|9497|11214|11329|55619|55843|117289	ADD3|PIK3R1|PPP2R5C|RANBP2|WIPF1|YWHAZ|DDX39B|NCK2|CUL3|SLC4A7|AKAP13|STK38|DOCK10|ARHGAP15|TAGAP	-3.7	T Cell Terminal Effector CD4+
																																																																								GO Biological Processes	19	GO:0048713	regulation of oligodendrocyte differentiation	-2.6	11	5.3	30244	43	191	3	1.6	0.9	1499|7133|7852	CTNNB1|TNFRSF1B|CXCR4	-2.3	T Cell Terminal Effector CD4+		Canonical Pathways	11	M28	PID IL4 2PATHWAY		-4.3	13	7.3	30244	64	187	5	2.7	1.2	959|2113|3716|4603|5295	CD40LG|ETS1|JAK1|MYBL1|PIK3R1	-3.7	T Cell Terminal Effector CD4+
																																																																								Reactome Gene Sets	6	R-HSA-5675221	Negative regulation of MAPK pathway	-2.6	11	5.3	30244	43	191	3	1.6	0.9	1844|5527|7316	DUSP2|PPP2R5C|UBC	-2.3	T Cell Terminal Effector CD4+		GO Biological Processes	19	GO:0008380	RNA splicing	19_GO:0008152 metabolic process	-4.3	4.4	5.4	30244	407	187	11	5.9	1.7	2081|4154|7919|9295|10659|11168|23451|23524|26986|55544|57035	ERN1|MBNL1|DDX39B|SRSF11|CELF2|PSIP1|SF3B1|SRRM2|PABPC1|RBM38|RSRP1	-3.7	T Cell Terminal Effector CD4+
																																																																								GO Biological Processes	19	GO:0032814	regulation of natural killer cell activation	-2.6	11	5.3	30244	43	191	3	1.6	0.9	639|3916|10125	PRDM1|LAMP1|RASGRP1	-2.3	T Cell Terminal Effector CD4+		Canonical Pathways	11	M277	PID INTEGRIN A4B1 PATHWAY		-4.3	20	8.4	30244	33	187	4	2.1	1.1	975|3676|5573|7534	CD81|ITGA4|PRKAR1A|YWHAZ	-3.7	T Cell Terminal Effector CD4+
																																																																								WikiPathways	27	WP364	IL6 signaling pathway	-2.6	11	5.3	30244	43	191	3	1.6	0.9	639|3726|5295	PRDM1|JUNB|PIK3R1	-2.3	T Cell Terminal Effector CD4+		WikiPathways	27	WP2374	Oncostatin M signaling pathway		-4.3	12	7.3	30244	65	187	5	2.7	1.2	1385|3716|3727|5295|5583	CREB1|JAK1|JUND|PIK3R1|PRKCH	-3.7	T Cell Terminal Effector CD4+
																																																																								WikiPathways	27	WP2328	Allograft rejection	-2.6	7	4.6	30244	90	191	4	2.1	1	3002|5551|7040|7431	GZMB|PRF1|TGFB1|VIM	-2.3	T Cell Terminal Effector CD4+		WikiPathways	27	WP3651	Pathways affected in adenoid cystic carcinoma		-4.3	12	7.3	30244	65	187	5	2.7	1.2	472|3008|4603|29072|84159	ATM|H1-4|MYBL1|SETD2|ARID5B	-3.7	T Cell Terminal Effector CD4+
																																																																								GO Biological Processes	19	GO:0031396	regulation of protein ubiquitination	-2.6	4.4	4	30244	216	191	6	3.1	1.3	868|1499|2534|7128|8473|83593	CBLB|CTNNB1|FYN|TNFAIP3|OGT|RASSF5	-2.3	T Cell Terminal Effector CD4+		KEGG Pathway	24	hsa04928	Parathyroid hormone synthesis, secretion and action		-4.3	9.2	6.6	30244	106	187	6	3.2	1.3	1385|2771|2778|3727|5144|11214	CREB1|GNAI2|GNAS|JUND|PDE4D|AKAP13	-3.7	T Cell Terminal Effector CD4+
																																																																								GO Biological Processes	19	GO:0002705	positive regulation of leukocyte mediated immunity	-2.6	5.3	4.2	30244	149	191	5	2.6	1.2	975|3916|7040|10125|30009	CD81|LAMP1|TGFB1|RASGRP1|TBX21	-2.3	T Cell Terminal Effector CD4+		GO Biological Processes	19	GO:0050851	antigen receptor-mediated signaling pathway	19_GO:0002376 immune system process	-4.3	7.3	6.2	30244	156	187	7	3.7	1.4	868|2534|3635|4773|5144|11118|28638	CBLB|FYN|INPP5D|NFATC2|PDE4D|BTN3A2|TRBC2	-3.6	T Cell Terminal Effector CD4+
																																																																								GO Biological Processes	19	GO:0043434	response to peptide hormone	-2.6	3.4	3.7	30244	372	191	8	4.2	1.4	677|694|3727|5140|5295|6430|6844|8473	ZFP36L1|BTG1|JUND|PDE3B|PIK3R1|SRSF5|VAMP2|OGT	-2.3	T Cell Terminal Effector CD4+		GO Biological Processes	19	GO:0050854	regulation of antigen receptor-mediated signaling pathway	19_GO:0002376 immune system process	-4.2	12	7.2	30244	66	187	5	2.7	1.2	868|975|5583|23228|27086	CBLB|CD81|PRKCH|PLCL2|FOXP1	-3.6	T Cell Terminal Effector CD4+
																																																																								GO Biological Processes	19	GO:0032868	response to insulin	-2.6	4.4	4	30244	217	191	6	3.1	1.3	677|5140|5295|6430|6844|8473	ZFP36L1|PDE3B|PIK3R1|SRSF5|VAMP2|OGT	-2.3	T Cell Terminal Effector CD4+		GO Biological Processes	19	GO:0050869	negative regulation of B cell activation	19_GO:0002376 immune system process	-4.2	19	8.3	30244	34	187	4	2.1	1.1	472|3635|7128|64092	ATM|INPP5D|TNFAIP3|SAMSN1	-3.6	T Cell Terminal Effector CD4+
																																																																								GO Biological Processes	19	GO:1900182	positive regulation of protein localization to nucleus	-2.6	7	4.5	30244	91	191	4	2.1	1	2316|2534|5295|7040	FLNA|FYN|PIK3R1|TGFB1	-2.3	T Cell Terminal Effector CD4+		GO Biological Processes	19	GO:0050852	T cell receptor signaling pathway	19_GO:0002376 immune system process	-4.2	8.8	6.5	30244	110	187	6	3.2	1.3	868|2534|3635|5144|11118|28638	CBLB|FYN|INPP5D|PDE4D|BTN3A2|TRBC2	-3.6	T Cell Terminal Effector CD4+
																																																																								WikiPathways	27	WP51	Regulation of actin cytoskeleton	-2.6	5.3	4.2	30244	150	191	5	2.6	1.2	1729|2149|5295|9138|26999	DIAPH1|F2R|PIK3R1|ARHGEF1|CYFIP2	-2.3	T Cell Terminal Effector CD4+		Reactome Gene Sets	6	R-HSA-388841	Costimulation by the CD28 family		-4.2	12	7	30244	69	187	5	2.7	1.2	2534|3127|5295|5527|10000	FYN|HLA-DRB5|PIK3R1|PPP2R5C|AKT3	-3.6	T Cell Terminal Effector CD4+
																																																																								GO Biological Processes	19	GO:0046640	regulation of alpha-beta T cell proliferation	-2.6	11	5.2	30244	44	191	3	1.6	0.9	868|975|7535	CBLB|CD81|ZAP70	-2.3	T Cell Terminal Effector CD4+		KEGG Pathway	24	hsa04924	Renin secretion		-4.2	12	7	30244	69	187	5	2.7	1.2	1385|2771|2778|5140|5530	CREB1|GNAI2|GNAS|PDE3B|PPP3CA	-3.6	T Cell Terminal Effector CD4+
																																																																								GO Biological Processes	19	GO:0000288	nuclear-transcribed mRNA catabolic process, deadenylation-dependent decay	-2.6	11	5.2	30244	44	191	3	1.6	0.9	677|678|7538	ZFP36L1|ZFP36L2|ZFP36	-2.3	T Cell Terminal Effector CD4+		Canonical Pathways	11	M271	PID PI3K PLC TRK PATHWAY		-4.1	18	8	30244	36	187	4	2.1	1.1	814|1385|5295|7534	CAMK4|CREB1|PIK3R1|YWHAZ	-3.5	T Cell Terminal Effector CD4+
																																																																								WikiPathways	27	WP2332	Interleukin-11 signaling pathway	-2.6	11	5.2	30244	44	191	3	1.6	0.9	2534|5295|7040	FYN|PIK3R1|TGFB1	-2.3	T Cell Terminal Effector CD4+		KEGG Pathway	24	hsa05145	Toxoplasmosis		-4.1	8.7	6.4	30244	112	187	6	3.2	1.3	959|2771|3127|3587|3716|10000	CD40LG|GNAI2|HLA-DRB5|IL10RA|JAK1|AKT3	-3.5	T Cell Terminal Effector CD4+
																																																																								GO Biological Processes	19	GO:0030336	negative regulation of cell migration	-2.6	3.4	3.7	30244	375	191	8	4.2	1.4	393|1652|5795|5911|7040|8473|9368|10370	ARHGAP4|DDT|PTPRJ|RAP2A|TGFB1|OGT|NHERF1|CITED2	-2.3	T Cell Terminal Effector CD4+		GO Biological Processes	19	GO:0006650	glycerophospholipid metabolic process	19_GO:0008152 metabolic process	-4.1	5.1	5.5	30244	284	187	9	4.8	1.6	472|1120|3635|5295|5305|22908|56261|57153|79888	ATM|CHKB|INPP5D|PIK3R1|PIP4K2A|SACM1L|GPCPD1|SLC44A2|LPCAT1	-3.5	T Cell Terminal Effector CD4+
																																																																								GO Biological Processes	19	GO:0032869	cellular response to insulin stimulus	-2.6	5.2	4.2	30244	151	191	5	2.6	1.2	677|5140|5295|6430|6844	ZFP36L1|PDE3B|PIK3R1|SRSF5|VAMP2	-2.3	T Cell Terminal Effector CD4+		GO Biological Processes	19	GO:0045670	regulation of osteoclast differentiation	19_GO:0002376 immune system process	-4.1	12	7	30244	70	187	5	2.7	1.2	814|1385|3635|5295|5530	CAMK4|CREB1|INPP5D|PIK3R1|PPP3CA	-3.5	T Cell Terminal Effector CD4+
																																																																								GO Biological Processes	19	GO:1903038	negative regulation of leukocyte cell-cell adhesion	-2.6	5.2	4.2	30244	151	191	5	2.6	1.2	864|868|1051|10077|30009	RUNX3|CBLB|CEBPB|TSPAN32|TBX21	-2.3	T Cell Terminal Effector CD4+		Canonical Pathways	11	M167	PID AP1 PATHWAY		-4.1	12	7	30244	70	187	5	2.7	1.2	1385|2113|2908|3727|4773	CREB1|ETS1|NR3C1|JUND|NFATC2	-3.5	T Cell Terminal Effector CD4+
																																																																								KEGG Pathway	24	hsa04658	Th1 and Th2 cell differentiation	-2.6	6.9	4.5	30244	92	191	4	2.1	1	864|4775|7535|30009	RUNX3|NFATC3|ZAP70|TBX21	-2.3	T Cell Terminal Effector CD4+		KEGG Pathway	24	hsa04725	Cholinergic synapse		-4.1	8.6	6.4	30244	113	187	6	3.2	1.3	814|1385|2534|2771|5295|10000	CAMK4|CREB1|FYN|GNAI2|PIK3R1|AKT3	-3.5	T Cell Terminal Effector CD4+
																																																																								GO Biological Processes	19	GO:0009791	post-embryonic development	-2.6	6.9	4.5	30244	92	191	4	2.1	1	639|3482|50515|84159	PRDM1|IGF2R|CHST11|ARID5B	-2.3	T Cell Terminal Effector CD4+		Reactome Gene Sets	6	R-HSA-9824443	Parasitic Infection Pathways		-4.1	6.9	6	30244	164	187	7	3.7	1.4	1385|2534|2771|2778|5573|7456|10628	CREB1|FYN|GNAI2|GNAS|PRKAR1A|WIPF1|TXNIP	-3.5	T Cell Terminal Effector CD4+
																																																																								Reactome Gene Sets	6	R-HSA-111885	Opioid Signalling	-2.6	6.9	4.5	30244	92	191	4	2.1	1	156|2771|5144|5330	GRK2|GNAI2|PDE4D|PLCB2	-2.3	T Cell Terminal Effector CD4+		Reactome Gene Sets	6	R-HSA-9658195	Leishmania infection		-4.1	6.9	6	30244	164	187	7	3.7	1.4	1385|2534|2771|2778|5573|7456|10628	CREB1|FYN|GNAI2|GNAS|PRKAR1A|WIPF1|TXNIP	-3.5	T Cell Terminal Effector CD4+
																																																																								GO Biological Processes	19	GO:0001890	placenta development	-2.5	5.2	4.1	30244	152	191	5	2.6	1.2	639|677|1051|3726|10370	PRDM1|ZFP36L1|CEBPB|JUNB|CITED2	-2.3	T Cell Terminal Effector CD4+		GO Biological Processes	19	GO:0045017	glycerolipid biosynthetic process	19_GO:0008152 metabolic process	-4.1	5.8	5.7	30244	223	187	8	4.3	1.5	472|1120|3635|5295|5305|22908|57153|79888	ATM|CHKB|INPP5D|PIK3R1|PIP4K2A|SACM1L|SLC44A2|LPCAT1	-3.5	T Cell Terminal Effector CD4+
																																																																								GO Biological Processes	19	GO:0043009	chordate embryonic development	-2.5	2.7	3.5	30244	648	191	11	5.8	1.7	639|677|1051|1499|3726|3955|4627|6046|7040|10370|50515	PRDM1|ZFP36L1|CEBPB|CTNNB1|JUNB|LFNG|MYH9|BRD2|TGFB1|CITED2|CHST11	-2.3	T Cell Terminal Effector CD4+		GO Biological Processes	19	GO:0006644	phospholipid metabolic process	19_GO:0008152 metabolic process	-4.1	4.5	5.3	30244	356	187	10	5.3	1.6	472|1120|3635|5295|5305|22908|56261|57153|79888|94103	ATM|CHKB|INPP5D|PIK3R1|PIP4K2A|SACM1L|GPCPD1|SLC44A2|LPCAT1|ORMDL3	-3.5	T Cell Terminal Effector CD4+
																																																																								GO Biological Processes	19	GO:0051090	regulation of DNA-binding transcription factor activity	-2.5	3.1	3.6	30244	464	191	9	4.7	1.5	101|1499|2316|3398|3727|5583|7128|51341|84159	ADAM8|CTNNB1|FLNA|ID2|JUND|PRKCH|TNFAIP3|ZBTB7A|ARID5B	-2.3	T Cell Terminal Effector CD4+		KEGG Pathway	24	hsa04024	cAMP signaling pathway		-4.1	5.8	5.6	30244	225	187	8	4.3	1.5	814|1385|2771|2778|5140|5144|5295|10000	CAMK4|CREB1|GNAI2|GNAS|PDE3B|PDE4D|PIK3R1|AKT3	-3.5	T Cell Terminal Effector CD4+
																																																																								WikiPathways	27	WP2873	Aryl hydrocarbon receptor pathway	-2.5	11	5.1	30244	45	191	3	1.6	0.9	3726|3727|7040	JUNB|JUND|TGFB1	-2.3	T Cell Terminal Effector CD4+		GO Biological Processes	19	GO:0045582	positive regulation of T cell differentiation	19_GO:0002376 immune system process	-4.1	8.4	6.3	30244	116	187	6	3.2	1.3	864|3575|10125|22890|29117|57492	RUNX3|IL7R|RASGRP1|ZBTB1|BRD7|ARID1B	-3.5	T Cell Terminal Effector CD4+
																																																																								Canonical Pathways	11	M5193	SIG CHEMOTAXIS	-2.5	11	5.1	30244	45	191	3	1.6	0.9	393|2665|5295	ARHGAP4|GDI2|PIK3R1	-2.3	T Cell Terminal Effector CD4+		Reactome Gene Sets	6	R-HSA-9824446	Viral Infection Pathways		-4	3.2	4.8	30244	767	187	15	8	2	902|1385|2534|2908|3676|3716|5903|6231|7534|7852|8452|10000|11168|55690|79668	CCNH|CREB1|FYN|NR3C1|ITGA4|JAK1|RANBP2|RPS26|YWHAZ|CXCR4|CUL3|AKT3|PSIP1|PACS1|PARP8	-3.5	T Cell Terminal Effector CD4+
																																																																								GO Biological Processes	19	GO:1904894	positive regulation of receptor signaling pathway via STAT	-2.5	11	5.1	30244	45	191	3	1.6	0.9	2149|3587|7040	F2R|IL10RA|TGFB1	-2.3	T Cell Terminal Effector CD4+		Reactome Gene Sets	6	R-HSA-3700989	Transcriptional Regulation by TP53		-4	4.5	5.2	30244	362	187	10	5.3	1.6	472|902|1460|5305|5527|7534|10000|23112|29117|246175	ATM|CCNH|CSNK2B|PIP4K2A|PPP2R5C|YWHAZ|AKT3|TNRC6B|BRD7|CNOT6L	-3.5	T Cell Terminal Effector CD4+
																																																																								GO Biological Processes	19	GO:0045786	negative regulation of cell cycle	-2.5	3.4	3.7	30244	378	191	8	4.2	1.4	677|678|694|864|1499|7040|7128|9368	ZFP36L1|ZFP36L2|BTG1|RUNX3|CTNNB1|TGFB1|TNFAIP3|NHERF1	-2.3	T Cell Terminal Effector CD4+		GO Biological Processes	19	GO:1900153	positive regulation of nuclear-transcribed mRNA catabolic process, deadenylation-dependent decay	19_GO:0048519 negative regulation of biological process	-4	32	9.6	30244	15	187	3	1.6	0.92	678|23112|26986	ZFP36L2|TNRC6B|PABPC1	-3.4	T Cell Terminal Effector CD4+
																																																																								Reactome Gene Sets	6	R-HSA-170834	Signaling by TGF-beta Receptor Complex	-2.5	6.8	4.5	30244	93	191	4	2.1	1	3726|7040|7316|8812	JUNB|TGFB1|UBC|CCNK	-2.3	T Cell Terminal Effector CD4+		GO Biological Processes	19	GO:0002253	activation of immune response	19_GO:0002376 immune system process	-4	4.4	5.2	30244	366	187	10	5.3	1.6	868|2534|3635|4773|5144|6197|7128|11118|28638|149628	CBLB|FYN|INPP5D|NFATC2|PDE4D|RPS6KA3|TNFAIP3|BTN3A2|TRBC2|PYHIN1	-3.4	T Cell Terminal Effector CD4+
																																																																								GO Biological Processes	19	GO:0032102	negative regulation of response to external stimulus	-2.5	3.1	3.6	30244	465	191	9	4.7	1.5	103|1652|2534|3587|7040|7128|7133|7538|10507	ADAR|DDT|FYN|IL10RA|TGFB1|TNFAIP3|TNFRSF1B|ZFP36|SEMA4D	-2.3	T Cell Terminal Effector CD4+		WikiPathways	27	WP5218	Extrafollicular and follicular B cell activation by SARS-CoV-2		-4	11	6.7	30244	75	187	5	2.7	1.2	959|969|2113|7852|9839	CD40LG|CD69|ETS1|CXCR4|ZEB2	-3.4	T Cell Terminal Effector CD4+
																																																																								Reactome Gene Sets	6	R-HSA-8939211	ESR-mediated signaling	-2.5	4.3	3.9	30244	222	191	6	3.1	1.3	1655|2289|2771|3727|5295|127933	DDX5|FKBP5|GNAI2|JUND|PIK3R1|UHMK1	-2.3	T Cell Terminal Effector CD4+		Reactome Gene Sets	6	R-HSA-9006931	Signaling by Nuclear Receptors		-4	4.9	5.3	30244	298	187	9	4.8	1.6	1385|2289|2771|3727|5295|7764|8648|10000|23112	CREB1|FKBP5|GNAI2|JUND|PIK3R1|ZNF217|NCOA1|AKT3|TNRC6B	-3.4	T Cell Terminal Effector CD4+
																																																																								Reactome Gene Sets	6	R-HSA-9006931	Signaling by Nuclear Receptors	-2.5	3.7	3.8	30244	298	191	7	3.7	1.4	1655|2289|2771|3727|5295|10123|127933	DDX5|FKBP5|GNAI2|JUND|PIK3R1|ARL4C|UHMK1	-2.3	T Cell Terminal Effector CD4+		GO Biological Processes	19	GO:0002757	immune response-activating signaling pathway	19_GO:0002376 immune system process	-3.9	4.8	5.3	30244	301	187	9	4.8	1.6	868|2534|3635|4773|5144|6197|7128|11118|28638	CBLB|FYN|INPP5D|NFATC2|PDE4D|RPS6KA3|TNFAIP3|BTN3A2|TRBC2	-3.4	T Cell Terminal Effector CD4+
																																																																								GO Biological Processes	19	GO:0072657	protein localization to membrane	-2.5	3.1	3.6	30244	467	191	9	4.7	1.5	975|2316|3676|5911|6844|9368|9375|55690|79720	CD81|FLNA|ITGA4|RAP2A|VAMP2|NHERF1|TM9SF2|PACS1|VPS37B	-2.3	T Cell Terminal Effector CD4+		GO Biological Processes	19	GO:0031329	regulation of cellular catabolic process	19_GO:0008152 metabolic process	-3.9	3.3	4.7	30244	696	187	14	7.5	1.9	472|678|2081|3587|4170|5305|7133|23112|26986|29072|54832|55544|94103|246175	ATM|ZFP36L2|ERN1|IL10RA|MCL1|PIP4K2A|TNFRSF1B|TNRC6B|PABPC1|SETD2|VPS13C|RBM38|ORMDL3|CNOT6L	-3.4	T Cell Terminal Effector CD4+
																																																																								KEGG Pathway	24	hsa04921	Oxytocin signaling pathway	-2.5	5.1	4.1	30244	154	191	5	2.6	1.2	1938|2771|2778|4775|5330	EEF2|GNAI2|GNAS|NFATC3|PLCB2	-2.3	T Cell Terminal Effector CD4+		KEGG Pathway	24	hsa05200	Pathways in cancer		-3.9	3.7	4.9	30244	531	187	12	6.4	1.8	2113|2771|2778|3575|3716|5295|7852|8648|10000|10125|27436|83593	ETS1|GNAI2|GNAS|IL7R|JAK1|PIK3R1|CXCR4|NCOA1|AKT3|RASGRP1|EML4|RASSF5	-3.4	T Cell Terminal Effector CD4+
																																																																								Reactome Gene Sets	6	R-HSA-73887	Death Receptor Signaling	-2.5	5.1	4.1	30244	154	191	5	2.6	1.2	7128|7316|9138|11214|57580	TNFAIP3|UBC|ARHGEF1|AKAP13|PREX1	-2.3	T Cell Terminal Effector CD4+		KEGG Pathway	24	hsa04611	Platelet activation		-3.9	7.8	6	30244	124	187	6	3.2	1.3	2534|2771|2778|5295|10000|10125	FYN|GNAI2|GNAS|PIK3R1|AKT3|RASGRP1	-3.4	T Cell Terminal Effector CD4+
																																																																								GO Biological Processes	19	GO:0046636	negative regulation of alpha-beta T cell activation	-2.5	10	5	30244	46	191	3	1.6	0.9	864|868|30009	RUNX3|CBLB|TBX21	-2.3	T Cell Terminal Effector CD4+		GO Biological Processes	19	GO:0002761	regulation of myeloid leukocyte differentiation	19_GO:0002376 immune system process	-3.9	7.8	6	30244	125	187	6	3.2	1.3	814|1385|3635|5295|5530|27086	CAMK4|CREB1|INPP5D|PIK3R1|PPP3CA|FOXP1	-3.3	T Cell Terminal Effector CD4+
																																																																								GO Biological Processes	19	GO:0010712	regulation of collagen metabolic process	-2.5	10	5	30244	46	191	3	1.6	0.9	2149|7040|7431	F2R|TGFB1|VIM	-2.3	T Cell Terminal Effector CD4+		Reactome Gene Sets	6	R-HSA-9664433	Leishmania parasite growth and survival		-3.9	10	6.5	30244	79	187	5	2.7	1.2	1385|2534|2771|2778|5573	CREB1|FYN|GNAI2|GNAS|PRKAR1A	-3.3	T Cell Terminal Effector CD4+
																																																																								Canonical Pathways	11	M8626	SIG BCR SIGNALING PATHWAY	-2.5	10	5	30244	46	191	3	1.6	0.9	975|5295|11184	CD81|PIK3R1|MAP4K1	-2.3	T Cell Terminal Effector CD4+		Reactome Gene Sets	6	R-HSA-9662851	Anti-inflammatory response favouring Leishmania parasite infection		-3.9	10	6.5	30244	79	187	5	2.7	1.2	1385|2534|2771|2778|5573	CREB1|FYN|GNAI2|GNAS|PRKAR1A	-3.3	T Cell Terminal Effector CD4+
																																																																								GO Biological Processes	19	GO:0035305	negative regulation of dephosphorylation	-2.5	10	5	30244	46	191	3	1.6	0.9	2771|10507|26051	GNAI2|SEMA4D|PPP1R16B	-2.3	T Cell Terminal Effector CD4+		GO Biological Processes	19	GO:0045580	regulation of T cell differentiation	19_GO:0002376 immune system process	-3.9	6.3	5.6	30244	180	187	7	3.7	1.4	814|864|3575|10125|22890|29117|57492	CAMK4|RUNX3|IL7R|RASGRP1|ZBTB1|BRD7|ARID1B	-3.3	T Cell Terminal Effector CD4+
																																																																								Canonical Pathways	11	M68	PID RHOA REG PATHWAY	-2.5	10	5	30244	46	191	3	1.6	0.9	393|9138|11214	ARHGAP4|ARHGEF1|AKAP13	-2.3	T Cell Terminal Effector CD4+		GO Biological Processes	19	GO:0007517	muscle organ development	19_GO:0032502 developmental process	-3.9	4.7	5.2	30244	309	187	9	4.8	1.6	1106|1120|5530|7402|9750|10370|10791|56261|84159	CHD2|CHKB|PPP3CA|UTRN|RIPOR2|CITED2|VAMP5|GPCPD1|ARID5B	-3.3	T Cell Terminal Effector CD4+
																																																																								GO Biological Processes	19	GO:0045185	maintenance of protein location	-2.5	6.7	4.4	30244	95	191	4	2.1	1	2316|5552|23345|25777	FLNA|SRGN|SYNE1|SUN2	-2.3	T Cell Terminal Effector CD4+		Reactome Gene Sets	6	R-HSA-109582	Hemostasis		-3.9	3.4	4.7	30244	621	187	13	7	1.9	2534|2771|2778|3635|3676|5295|5527|5573|5583|7534|8407|10125|55619	FYN|GNAI2|GNAS|INPP5D|ITGA4|PIK3R1|PPP2R5C|PRKAR1A|PRKCH|YWHAZ|TAGLN2|RASGRP1|DOCK10	-3.3	T Cell Terminal Effector CD4+
																																																																								GO Biological Processes	19	GO:0045638	negative regulation of myeloid cell differentiation	-2.5	6.7	4.4	30244	95	191	4	2.1	1	677|1499|5295|7538	ZFP36L1|CTNNB1|PIK3R1|ZFP36	-2.3	T Cell Terminal Effector CD4+		GO Biological Processes	19	GO:0045663	positive regulation of myoblast differentiation	19_GO:0032502 developmental process	-3.8	15	7.3	30244	43	187	4	2.1	1.1	694|9750|29117|57492	BTG1|RIPOR2|BRD7|ARID1B	-3.3	T Cell Terminal Effector CD4+
																																																																								GO Biological Processes	19	GO:1903829	positive regulation of protein localization	-2.5	3	3.5	30244	470	191	9	4.7	1.5	101|975|2316|2534|3002|5295|5583|6844|7040	ADAM8|CD81|FLNA|FYN|GZMB|PIK3R1|PRKCH|VAMP2|TGFB1	-2.3	T Cell Terminal Effector CD4+		Reactome Gene Sets	6	R-HSA-9660821	ADORA2B mediated anti-inflammatory cytokines production		-3.8	15	7.3	30244	43	187	4	2.1	1.1	1385|2771|2778|5573	CREB1|GNAI2|GNAS|PRKAR1A	-3.3	T Cell Terminal Effector CD4+
																																																																								GO Biological Processes	19	GO:0043523	regulation of neuron apoptotic process	-2.5	4.2	3.9	30244	225	191	6	3.1	1.3	101|1051|1499|2149|2908|4170	ADAM8|CEBPB|CTNNB1|F2R|NR3C1|MCL1	-2.3	T Cell Terminal Effector CD4+		GO Biological Processes	19	GO:0018023	peptidyl-lysine trimethylation	19_GO:0008152 metabolic process	-3.8	29	9	30244	17	187	3	1.6	0.92	3006|3008|29072	H1-2|H1-4|SETD2	-3.3	T Cell Terminal Effector CD4+
																																																																								KEGG Pathway	24	hsa04024	cAMP signaling pathway	-2.5	4.2	3.9	30244	225	191	6	3.1	1.3	2149|2771|2778|5140|5144|5295	F2R|GNAI2|GNAS|PDE3B|PDE4D|PIK3R1	-2.3	T Cell Terminal Effector CD4+		GO Biological Processes	19	GO:0090407	organophosphate biosynthetic process	19_GO:0008152 metabolic process	-3.8	3.6	4.8	30244	541	187	12	6.4	1.8	472|1120|3635|5295|5305|9497|22908|51727|57153|60481|79888|94103	ATM|CHKB|INPP5D|PIK3R1|PIP4K2A|SLC4A7|SACM1L|CMPK1|SLC44A2|ELOVL5|LPCAT1|ORMDL3	-3.3	T Cell Terminal Effector CD4+
																																																																								GO Biological Processes	19	GO:1903531	negative regulation of secretion by cell	-2.5	5.1	4.1	30244	156	191	5	2.6	1.2	2149|2771|7133|8832|90007	F2R|GNAI2|TNFRSF1B|CD84|MIDN	-2.3	T Cell Terminal Effector CD4+		GO Biological Processes	19	GO:0042129	regulation of T cell proliferation	19_GO:0002376 immune system process	-3.8	6.2	5.6	30244	183	187	7	3.7	1.4	868|959|975|5530|5573|7133|8440	CBLB|CD40LG|CD81|PPP3CA|PRKAR1A|TNFRSF1B|NCK2	-3.3	T Cell Terminal Effector CD4+
																																																																								GO Biological Processes	19	GO:0090092	regulation of transmembrane receptor protein serine/threonine kinase signaling pathway	-2.5	3.7	3.7	30244	303	191	7	3.7	1.4	7040|8473|9839|10140|10370|50515|51341	TGFB1|OGT|ZEB2|TOB1|CITED2|CHST11|ZBTB7A	-2.3	T Cell Terminal Effector CD4+		Canonical Pathways	11	M186	PID PDGFRB PATHWAY		-3.8	7.5	5.9	30244	129	187	6	3.2	1.3	2534|3727|5295|6197|7534|8440	FYN|JUND|PIK3R1|RPS6KA3|YWHAZ|NCK2	-3.3	T Cell Terminal Effector CD4+
																																																																								GO Biological Processes	19	GO:0030048	actin filament-based movement	-2.5	6.6	4.4	30244	96	191	4	2.1	1	4627|7456|25777|440193	MYH9|WIPF1|SUN2|CCDC88C	-2.3	T Cell Terminal Effector CD4+		WikiPathways	27	WP2332	Interleukin-11 signaling pathway		-3.8	15	7.2	30244	44	187	4	2.1	1.1	1385|2534|3716|5295	CREB1|FYN|JAK1|PIK3R1	-3.3	T Cell Terminal Effector CD4+
																																																																								GO Biological Processes	19	GO:0001885	endothelial cell development	-2.5	10	5	30244	47	191	3	1.6	0.9	2889|5144|26051	RAPGEF1|PDE4D|PPP1R16B	-2.3	T Cell Terminal Effector CD4+		WikiPathways	27	WP236	Adipogenesis		-3.8	7.4	5.8	30244	131	187	6	3.2	1.3	1316|1385|2908|4154|6095|8648	KLF6|CREB1|NR3C1|MBNL1|RORA|NCOA1	-3.3	T Cell Terminal Effector CD4+
																																																																								GO Biological Processes	19	GO:0070849	response to epidermal growth factor	-2.5	10	5	30244	47	191	3	1.6	0.9	677|678|7538	ZFP36L1|ZFP36L2|ZFP36	-2.3	T Cell Terminal Effector CD4+		KEGG Pathway	24	hsa04728	Dopaminergic synapse		-3.8	7.4	5.8	30244	132	187	6	3.2	1.3	1385|2771|2778|5527|5530|10000	CREB1|GNAI2|GNAS|PPP2R5C|PPP3CA|AKT3	-3.2	T Cell Terminal Effector CD4+
																																																																								KEGG Pathway	24	hsa00514	Other types of O-glycan biosynthesis	-2.5	10	5	30244	47	191	3	1.6	0.9	2683|3955|8473	B4GALT1|LFNG|OGT	-2.3	T Cell Terminal Effector CD4+		Reactome Gene Sets	6	R-HSA-418594	G alpha (i) signalling events		-3.8	4.6	5	30244	319	187	9	4.8	1.6	814|1385|2771|2778|5144|5530|5573|7852|63940	CAMK4|CREB1|GNAI2|GNAS|PDE4D|PPP3CA|PRKAR1A|CXCR4|GPSM3	-3.2	T Cell Terminal Effector CD4+
																																																																								GO Biological Processes	19	GO:0045088	regulation of innate immune response	-2.5	3.3	3.6	30244	387	191	8	4.2	1.4	101|103|2534|3916|7040|7128|10125|22861	ADAM8|ADAR|FYN|LAMP1|TGFB1|TNFAIP3|RASGRP1|NLRP1	-2.3	T Cell Terminal Effector CD4+		GO Biological Processes	19	GO:0002250	adaptive immune response	19_GO:0002376 immune system process	-3.7	3.3	4.6	30244	642	187	13	7	1.9	814|924|959|975|2534|3127|3575|3635|3716|6095|11118|28614|28638	CAMK4|CD7|CD40LG|CD81|FYN|HLA-DRB5|IL7R|INPP5D|JAK1|RORA|BTN3A2|TRBV5-1|TRBC2	-3.2	T Cell Terminal Effector CD4+
																																																																								Reactome Gene Sets	6	R-HSA-418555	G alpha (s) signalling events	-2.5	5	4	30244	158	191	5	2.6	1.2	156|2771|2778|5140|5144	GRK2|GNAI2|GNAS|PDE3B|PDE4D	-2.3	T Cell Terminal Effector CD4+		GO Biological Processes	19	GO:0000018	regulation of DNA recombination	19_GO:0008152 metabolic process	-3.7	7.2	5.7	30244	135	187	6	3.2	1.3	3006|3008|3575|7320|23347|29072	H1-2|H1-4|IL7R|UBE2B|SMCHD1|SETD2	-3.2	T Cell Terminal Effector CD4+
																																																																								GO Biological Processes	19	GO:1903321	negative regulation of protein modification by small protein conjugation or removal	-2.5	6.5	4.3	30244	97	191	4	2.1	1	1499|2534|7128|8473	CTNNB1|FYN|TNFAIP3|OGT	-2.3	T Cell Terminal Effector CD4+		GO Biological Processes	19	GO:0002285	lymphocyte activation involved in immune response	19_GO:0002376 immune system process	-3.7	7.1	5.7	30244	136	187	6	3.2	1.3	959|3716|6095|23228|27086|55619	CD40LG|JAK1|RORA|PLCL2|FOXP1|DOCK10	-3.2	T Cell Terminal Effector CD4+
																																																																								Reactome Gene Sets	6	R-HSA-193704	p75 NTR receptor-mediated signalling	-2.5	6.5	4.3	30244	97	191	4	2.1	1	7316|9138|11214|57580	UBC|ARHGEF1|AKAP13|PREX1	-2.3	T Cell Terminal Effector CD4+		WikiPathways	27	WP391	Mitochondrial gene expression		-3.7	26	8.4	30244	19	187	3	1.6	0.92	814|1385|5530	CAMK4|CREB1|PPP3CA	-3.2	T Cell Terminal Effector CD4+
																																																																								GO Biological Processes	19	GO:0032970	regulation of actin filament-based process	-2.5	3.3	3.6	30244	388	191	8	4.2	1.4	274|2316|4627|5066|5144|5295|11214|26999	BIN1|FLNA|MYH9|PAM|PDE4D|PIK3R1|AKAP13|CYFIP2	-2.3	T Cell Terminal Effector CD4+		WikiPathways	27	WP734	Serotonin receptor 4/6/7 and NR3C signaling		-3.7	26	8.4	30244	19	187	3	1.6	0.92	1385|2778|2908	CREB1|GNAS|NR3C1	-3.2	T Cell Terminal Effector CD4+
																																																																								GO Biological Processes	19	GO:0071453	cellular response to oxygen levels	-2.5	5	4	30244	159	191	5	2.6	1.2	101|677|3727|7040|10370	ADAM8|ZFP36L1|JUND|TGFB1|CITED2	-2.2	T Cell Terminal Effector CD4+		KEGG Pathway	24	hsa05167	Kaposi sarcoma-associated herpesvirus infection		-3.7	5.8	5.3	30244	194	187	7	3.7	1.4	1385|3716|4773|5295|5530|9976|10000	CREB1|JAK1|NFATC2|PIK3R1|PPP3CA|CLEC2B|AKT3	-3.2	T Cell Terminal Effector CD4+
																																																																								GO Biological Processes	19	GO:0002831	regulation of response to biotic stimulus	-2.5	3	3.5	30244	477	191	9	4.7	1.5	101|103|2534|3916|7040|7128|10077|10125|22861	ADAM8|ADAR|FYN|LAMP1|TGFB1|TNFAIP3|TSPAN32|RASGRP1|NLRP1	-2.2	T Cell Terminal Effector CD4+		KEGG Pathway	24	hsa05135	Yersinia infection		-3.7	7.1	5.6	30244	137	187	6	3.2	1.3	3676|4773|5295|6197|7456|10000	ITGA4|NFATC2|PIK3R1|RPS6KA3|WIPF1|AKT3	-3.2	T Cell Terminal Effector CD4+
																																																																								Reactome Gene Sets	6	R-HSA-418597	G alpha (z) signalling events	-2.5	9.9	4.9	30244	48	191	3	1.6	0.9	2771|2778|5583	GNAI2|GNAS|PRKCH	-2.2	T Cell Terminal Effector CD4+		GO Biological Processes	19	GO:0050672	negative regulation of lymphocyte proliferation	19_GO:0002376 immune system process	-3.7	9.2	6.1	30244	88	187	5	2.7	1.2	472|868|3635|5573|83593	ATM|CBLB|INPP5D|PRKAR1A|RASSF5	-3.2	T Cell Terminal Effector CD4+
																																																																								GO Biological Processes	19	GO:2000146	negative regulation of cell motility	-2.5	3.2	3.6	30244	390	191	8	4.2	1.4	393|1652|5795|5911|7040|8473|9368|10370	ARHGAP4|DDT|PTPRJ|RAP2A|TGFB1|OGT|NHERF1|CITED2	-2.2	T Cell Terminal Effector CD4+		GO Biological Processes	19	GO:0000902	cell morphogenesis	19_GO:0032502 developmental process	-3.7	3.2	4.5	30244	651	187	13	7	1.9	1385|2534|3575|3676|5530|8452|10507|23043|26053|51199|55619|64919|440193	CREB1|FYN|IL7R|ITGA4|PPP3CA|CUL3|SEMA4D|TNIK|AUTS2|NIN|DOCK10|BCL11B|CCDC88C	-3.2	T Cell Terminal Effector CD4+
																																																																								KEGG Pathway	24	hsa04750	Inflammatory mediator regulation of TRP channels	-2.5	6.5	4.3	30244	98	191	4	2.1	1	2778|5295|5330|5583	GNAS|PIK3R1|PLCB2|PRKCH	-2.2	T Cell Terminal Effector CD4+		WikiPathways	27	WP1541	Energy metabolism		-3.7	13	6.8	30244	48	187	4	2.1	1.1	814|1385|5530|8648	CAMK4|CREB1|PPP3CA|NCOA1	-3.2	T Cell Terminal Effector CD4+
																																																																								KEGG Pathway	24	hsa05231	Choline metabolism in cancer	-2.5	6.5	4.3	30244	98	191	4	2.1	1	1120|5295|8525|57153	CHKB|PIK3R1|DGKZ|SLC44A2	-2.2	T Cell Terminal Effector CD4+		GO Biological Processes	19	GO:0048538	thymus development	19_GO:0002376 immune system process	-3.7	13	6.8	30244	48	187	4	2.1	1.1	472|10370|22890|64919	ATM|CITED2|ZBTB1|BCL11B	-3.2	T Cell Terminal Effector CD4+
																																																																								GO Biological Processes	19	GO:0031348	negative regulation of defense response	-2.4	3.6	3.7	30244	308	191	7	3.7	1.4	103|2534|3587|7040|7128|7133|7538	ADAR|FYN|IL10RA|TGFB1|TNFAIP3|TNFRSF1B|ZFP36	-2.2	T Cell Terminal Effector CD4+		GO Biological Processes	19	GO:0034728	nucleosome organization	19_GO:0009987 cellular process	-3.6	7	5.6	30244	138	187	6	3.2	1.3	1106|3006|3008|4676|6418|29072	CHD2|H1-2|H1-4|NAP1L4|SET|SETD2	-3.2	T Cell Terminal Effector CD4+
																																																																								Reactome Gene Sets	6	R-HSA-162906	HIV Infection	-2.4	4.1	3.8	30244	231	191	6	3.1	1.3	2534|7316|7852|8812|55690|79720	FYN|UBC|CXCR4|CCNK|PACS1|VPS37B	-2.2	T Cell Terminal Effector CD4+		Reactome Gene Sets	6	R-HSA-2559583	Cellular Senescence		-3.6	5.8	5.3	30244	196	187	7	3.7	1.4	472|2113|3006|3008|6197|23043|23112	ATM|ETS1|H1-2|H1-4|RPS6KA3|TNIK|TNRC6B	-3.2	T Cell Terminal Effector CD4+
																																																																								GO Biological Processes	19	GO:0001701	in utero embryonic development	-2.4	3.2	3.5	30244	392	191	8	4.2	1.4	639|677|1051|1499|3726|4627|10370|50515	PRDM1|ZFP36L1|CEBPB|CTNNB1|JUNB|MYH9|CITED2|CHST11	-2.2	T Cell Terminal Effector CD4+		Reactome Gene Sets	6	R-HSA-195721	Signaling by WNT		-3.6	4.4	4.9	30244	331	187	9	4.8	1.6	166|864|1460|5527|5530|7534|8452|23112|440193	TLE5|RUNX3|CSNK2B|PPP2R5C|PPP3CA|YWHAZ|CUL3|TNRC6B|CCDC88C	-3.2	T Cell Terminal Effector CD4+
																																																																								GO Biological Processes	19	GO:0042269	regulation of natural killer cell mediated cytotoxicity	-2.4	9.7	4.9	30244	49	191	3	1.6	0.9	3916|7040|10125	LAMP1|TGFB1|RASGRP1	-2.2	T Cell Terminal Effector CD4+		GO Biological Processes	19	GO:0032945	negative regulation of mononuclear cell proliferation	19_GO:0048519 negative regulation of biological process	-3.6	9.1	6	30244	89	187	5	2.7	1.2	472|868|3635|5573|83593	ATM|CBLB|INPP5D|PRKAR1A|RASSF5	-3.2	T Cell Terminal Effector CD4+
																																																																								KEGG Pathway	24	hsa04672	Intestinal immune network for IgA production	-2.4	9.7	4.9	30244	49	191	3	1.6	0.9	3676|7040|7852	ITGA4|TGFB1|CXCR4	-2.2	T Cell Terminal Effector CD4+		KEGG Pathway	24	hsa05162	Measles		-3.6	7	5.6	30244	139	187	6	3.2	1.3	868|1460|3716|5295|7128|10000	CBLB|CSNK2B|JAK1|PIK3R1|TNFAIP3|AKT3	-3.2	T Cell Terminal Effector CD4+
																																																																								Canonical Pathways	11	M67	PID ARF6 TRAFFICKING PATHWAY	-2.4	9.7	4.9	30244	49	191	3	1.6	0.9	274|1499|3676	BIN1|CTNNB1|ITGA4	-2.2	T Cell Terminal Effector CD4+		GO Biological Processes	19	GO:0002764	immune response-regulating signaling pathway	19_GO:0002376 immune system process	-3.6	4.4	4.9	30244	332	187	9	4.8	1.6	868|2534|3635|4773|5144|6197|7128|11118|28638	CBLB|FYN|INPP5D|NFATC2|PDE4D|RPS6KA3|TNFAIP3|BTN3A2|TRBC2	-3.1	T Cell Terminal Effector CD4+
																																																																								GO Biological Processes	19	GO:0009792	embryo development ending in birth or egg hatching	-2.4	2.6	3.3	30244	670	191	11	5.8	1.7	639|677|1051|1499|3726|3955|4627|6046|7040|10370|50515	PRDM1|ZFP36L1|CEBPB|CTNNB1|JUNB|LFNG|MYH9|BRD2|TGFB1|CITED2|CHST11	-2.2	T Cell Terminal Effector CD4+		KEGG Pathway	24	hsa04672	Intestinal immune network for IgA production		-3.6	13	6.7	30244	49	187	4	2.1	1.1	959|3127|3676|7852	CD40LG|HLA-DRB5|ITGA4|CXCR4	-3.1	T Cell Terminal Effector CD4+
																																																																								GO Biological Processes	19	GO:0051147	regulation of muscle cell differentiation	-2.4	4.9	4	30244	162	191	5	2.6	1.2	3398|4775|7040|27250|55544	ID2|NFATC3|TGFB1|PDCD4|RBM38	-2.2	T Cell Terminal Effector CD4+		WikiPathways	27	WP5083	Neuroinflammation and glutamatergic signaling		-3.6	6.9	5.5	30244	140	187	6	3.2	1.3	814|1385|3587|3716|7133|81539	CAMK4|CREB1|IL10RA|JAK1|TNFRSF1B|SLC38A1	-3.1	T Cell Terminal Effector CD4+
																																																																								WikiPathways	27	WP4239	Epithelial to mesenchymal transition in colorectal cancer	-2.4	4.9	4	30244	162	191	5	2.6	1.2	1499|3398|5295|7040|9839	CTNNB1|ID2|PIK3R1|TGFB1|ZEB2	-2.2	T Cell Terminal Effector CD4+		WikiPathways	27	WP69	T-cell receptor signaling pathway		-3.6	9	6	30244	90	187	5	2.7	1.2	868|1385|2534|4773|5295	CBLB|CREB1|FYN|NFATC2|PIK3R1	-3.1	T Cell Terminal Effector CD4+
																																																																								GO Biological Processes	19	GO:0034765	regulation of monoatomic ion transmembrane transport	-2.4	3	3.4	30244	483	191	9	4.7	1.5	274|1729|2149|2316|2534|5144|6844|9368|79026	BIN1|DIAPH1|F2R|FLNA|FYN|PDE4D|VAMP2|NHERF1|AHNAK	-2.2	T Cell Terminal Effector CD4+		GO Biological Processes	19	GO:0001933	negative regulation of protein phosphorylation	19_GO:0048519 negative regulation of biological process	-3.6	4.4	4.9	30244	334	187	9	4.8	1.6	868|5144|5573|7128|8440|10507|11329|27250|64092	CBLB|PDE4D|PRKAR1A|TNFAIP3|NCK2|SEMA4D|STK38|PDCD4|SAMSN1	-3.1	T Cell Terminal Effector CD4+
																																																																								KEGG Pathway	24	hsa04933	AGE-RAGE signaling pathway in diabetic complications	-2.4	6.3	4.3	30244	100	191	4	2.1	1	1729|5295|5330|7040	DIAPH1|PIK3R1|PLCB2|TGFB1	-2.2	T Cell Terminal Effector CD4+		GO Biological Processes	19	GO:0048589	developmental growth	19_GO:0040007 growth	-3.6	3.9	4.7	30244	411	187	10	5.3	1.6	472|975|2778|3676|5530|5573|11214|26053|51199|84159	ATM|CD81|GNAS|ITGA4|PPP3CA|PRKAR1A|AKAP13|AUTS2|NIN|ARID5B	-3.1	T Cell Terminal Effector CD4+
																																																																								GO Biological Processes	19	GO:0006511	ubiquitin-dependent protein catabolic process	-2.4	2.7	3.4	30244	577	191	10	5.2	1.6	1499|5527|7128|23304|23358|30009|55658|79720|115992|284996	CTNNB1|PPP2R5C|TNFAIP3|UBR2|USP24|TBX21|RNF126|VPS37B|RNF166|RNF149	-2.2	T Cell Terminal Effector CD4+		GO Biological Processes	19	GO:0040007	growth	19_GO:0040007 growth	-3.6	3.9	4.7	30244	411	187	10	5.3	1.6	472|975|2778|3676|5530|5573|11214|26053|51199|84159	ATM|CD81|GNAS|ITGA4|PPP3CA|PRKAR1A|AKAP13|AUTS2|NIN|ARID5B	-3.1	T Cell Terminal Effector CD4+
																																																																								GO Biological Processes	19	GO:0006887	exocytosis	-2.4	4	3.7	30244	235	191	6	3.1	1.3	3993|4627|6844|10125|54843|94120	LLGL2|MYH9|VAMP2|RASGRP1|SYTL2|SYTL3	-2.2	T Cell Terminal Effector CD4+		Reactome Gene Sets	6	R-HSA-913531	Interferon Signaling		-3.6	5.7	5.2	30244	200	187	7	3.7	1.4	3127|3716|5903|10581|25939|115361|317649	HLA-DRB5|JAK1|RANBP2|IFITM2|SAMHD1|GBP4|EIF4E3	-3.1	T Cell Terminal Effector CD4+
																																																																								KEGG Pathway	24	hsa04916	Melanogenesis	-2.4	6.3	4.2	30244	101	191	4	2.1	1	1499|2771|2778|5330	CTNNB1|GNAI2|GNAS|PLCB2	-2.2	T Cell Terminal Effector CD4+		GO Biological Processes	19	GO:0002366	leukocyte activation involved in immune response	19_GO:0002376 immune system process	-3.6	5.7	5.2	30244	200	187	7	3.7	1.4	959|3716|6095|10125|23228|27086|55619	CD40LG|JAK1|RORA|RASGRP1|PLCL2|FOXP1|DOCK10	-3.1	T Cell Terminal Effector CD4+
																																																																								GO Biological Processes	19	GO:0120162	positive regulation of cold-induced thermogenesis	-2.4	6.3	4.2	30244	101	191	4	2.1	1	1051|2778|7852|8473	CEBPB|GNAS|CXCR4|OGT	-2.2	T Cell Terminal Effector CD4+		GO Biological Processes	19	GO:1900182	positive regulation of protein localization to nucleus	19_GO:0051179 localization	-3.6	8.9	5.9	30244	91	187	5	2.7	1.2	2534|3716|5295|94103|149628	FYN|JAK1|PIK3R1|ORMDL3|PYHIN1	-3.1	T Cell Terminal Effector CD4+
																																																																								GO Biological Processes	19	GO:0030522	intracellular receptor signaling pathway	-2.4	4.8	3.9	30244	164	191	5	2.6	1.2	1655|2908|7128|8289|23543	DDX5|NR3C1|TNFAIP3|ARID1A|RBFOX2	-2.2	T Cell Terminal Effector CD4+		GO Biological Processes	19	GO:2000106	regulation of leukocyte apoptotic process	19_GO:0050789 regulation of biological process	-3.6	8.9	5.9	30244	91	187	5	2.7	1.2	1831|3575|27086|64919|94103	TSC22D3|IL7R|FOXP1|BCL11B|ORMDL3	-3.1	T Cell Terminal Effector CD4+
																																																																								KEGG Pathway	24	hsa04014	Ras signaling pathway	-2.4	4	3.7	30244	236	191	6	3.1	1.3	5295|7535|10125|11186|22821|83593	PIK3R1|ZAP70|RASGRP1|RASSF1|RASA3|RASSF5	-2.2	T Cell Terminal Effector CD4+		GO Biological Processes	19	GO:0001525	angiogenesis	19_GO:0032502 developmental process	-3.6	4.3	4.8	30244	336	187	9	4.8	1.6	2683|5140|6095|6303|7534|9047|23670|29072|60675	B4GALT1|PDE3B|RORA|SAT1|YWHAZ|SH2D2A|CEMIP2|SETD2|PROK2	-3.1	T Cell Terminal Effector CD4+
																																																																								KEGG Pathway	24	hsa05146	Amoebiasis	-2.4	6.2	4.2	30244	102	191	4	2.1	1	2778|5295|5330|7040	GNAS|PIK3R1|PLCB2|TGFB1	-2.2	T Cell Terminal Effector CD4+		GO Biological Processes	19	GO:0050777	negative regulation of immune response	19_GO:0002376 immune system process	-3.6	5.6	5.2	30244	201	187	7	3.7	1.4	2534|3575|3635|7128|7534|25939|64092	FYN|IL7R|INPP5D|TNFAIP3|YWHAZ|SAMHD1|SAMSN1	-3.1	T Cell Terminal Effector CD4+
																																																																								KEGG Pathway	24	hsa04914	Progesterone-mediated oocyte maturation	-2.4	6.2	4.2	30244	102	191	4	2.1	1	994|2771|5140|5295	CDC25B|GNAI2|PDE3B|PIK3R1	-2.2	T Cell Terminal Effector CD4+		GO Biological Processes	19	GO:0000904	cell morphogenesis involved in differentiation	19_GO:0032502 developmental process	-3.6	3.6	4.6	30244	493	187	11	5.9	1.7	1385|2534|3676|5530|8452|10507|26053|51199|55619|64919|440193	CREB1|FYN|ITGA4|PPP3CA|CUL3|SEMA4D|AUTS2|NIN|DOCK10|BCL11B|CCDC88C	-3.1	T Cell Terminal Effector CD4+
																																																																								GO Biological Processes	19	GO:0048598	embryonic morphogenesis	-2.4	2.7	3.3	30244	582	191	10	5.2	1.6	677|1499|1844|3398|3676|6046|7040|9368|10370|50515	ZFP36L1|CTNNB1|DUSP2|ID2|ITGA4|BRD2|TGFB1|NHERF1|CITED2|CHST11	-2.2	T Cell Terminal Effector CD4+		GO Biological Processes	19	GO:0051924	regulation of calcium ion transport	19_GO:0051179 localization	-3.6	4.8	5	30244	267	187	8	4.3	1.5	2035|2534|2771|5144|5530|7852|51669|79026	EPB41|FYN|GNAI2|PDE4D|PPP3CA|CXCR4|SARAF|AHNAK	-3.1	T Cell Terminal Effector CD4+
																																																																								GO Biological Processes	19	GO:0001501	skeletal system development	-2.4	2.9	3.4	30244	490	191	9	4.7	1.5	1499|2778|7040|10370|10507|11214|29123|50515|84159	CTNNB1|GNAS|TGFB1|CITED2|SEMA4D|AKAP13|ANKRD11|CHST11|ARID5B	-2.2	T Cell Terminal Effector CD4+		Reactome Gene Sets	6	R-HSA-1257604	PIP3 activates AKT signaling		-3.6	4.8	5	30244	267	187	8	4.3	1.5	1385|1460|2534|5295|5305|5527|10000|23112	CREB1|CSNK2B|FYN|PIK3R1|PIP4K2A|PPP2R5C|AKT3|TNRC6B	-3.1	T Cell Terminal Effector CD4+
																																																																								Canonical Pathways	11	M220	PID CASPASE PATHWAY	-2.4	9.3	4.7	30244	51	191	3	1.6	0.9	3002|5551|7431	GZMB|PRF1|VIM	-2.2	T Cell Terminal Effector CD4+		GO Biological Processes	19	GO:0051348	negative regulation of transferase activity	19_GO:0065007 biological regulation	-3.6	4.8	5	30244	267	187	8	4.3	1.5	868|5305|5573|7128|11329|27250|94103|113791	CBLB|PIP4K2A|PRKAR1A|TNFAIP3|STK38|PDCD4|ORMDL3|PIK3IP1	-3.1	T Cell Terminal Effector CD4+
																																																																								Reactome Gene Sets	6	R-HSA-2173793	Transcriptional activity of SMAD2/SMAD3:SMAD4 heterotrimer	-2.4	9.3	4.7	30244	51	191	3	1.6	0.9	3726|7316|8812	JUNB|UBC|CCNK	-2.2	T Cell Terminal Effector CD4+		KEGG Pathway	24	hsa04658	Th1 and Th2 cell differentiation		-3.6	8.8	5.9	30244	92	187	5	2.7	1.2	864|3127|3716|4773|5530	RUNX3|HLA-DRB5|JAK1|NFATC2|PPP3CA	-3.1	T Cell Terminal Effector CD4+
																																																																								GO Biological Processes	19	GO:0006401	RNA catabolic process	-2.4	4.8	3.9	30244	166	191	5	2.6	1.2	677|678|1655|7538|27044	ZFP36L1|ZFP36L2|DDX5|ZFP36|SND1	-2.2	T Cell Terminal Effector CD4+		WikiPathways	27	WP2355	Corticotropin-releasing hormone signaling pathway		-3.6	8.8	5.9	30244	92	187	5	2.7	1.2	1385|2081|2771|2778|3727	CREB1|ERN1|GNAI2|GNAS|JUND	-3.1	T Cell Terminal Effector CD4+
																																																																								GO Biological Processes	19	GO:0000956	nuclear-transcribed mRNA catabolic process	-2.4	6.1	4.2	30244	103	191	4	2.1	1	677|678|1655|7538	ZFP36L1|ZFP36L2|DDX5|ZFP36	-2.2	T Cell Terminal Effector CD4+		Canonical Pathways	11	M7955	SIG INSULIN RECEPTOR PATHWAY IN CARDIAC MYOCYTES		-3.6	13	6.6	30244	51	187	4	2.1	1.1	5295|6197|7534|10000	PIK3R1|RPS6KA3|YWHAZ|AKT3	-3.1	T Cell Terminal Effector CD4+
																																																																								GO Biological Processes	19	GO:0022612	gland morphogenesis	-2.4	6.1	4.2	30244	103	191	4	2.1	1	1051|2908|7040|9368	CEBPB|NR3C1|TGFB1|NHERF1	-2.2	T Cell Terminal Effector CD4+		Reactome Gene Sets	6	R-HSA-389513	CTLA4 inhibitory signaling		-3.5	23	8	30244	21	187	3	1.6	0.92	2534|5527|10000	FYN|PPP2R5C|AKT3	-3.1	T Cell Terminal Effector CD4+
																																																																								GO Biological Processes	19	GO:0050673	epithelial cell proliferation	-2.4	4.7	3.9	30244	167	191	5	2.6	1.2	1051|1499|2683|3398|60675	CEBPB|CTNNB1|B4GALT1|ID2|PROK2	-2.2	T Cell Terminal Effector CD4+		GO Biological Processes	19	GO:0001819	positive regulation of cytokine production	19_GO:0048518 positive regulation of biological process	-3.5	3.6	4.6	30244	497	187	11	5.9	1.7	959|975|5144|5295|6095|10125|11118|27086|29072|63940|149628	CD40LG|CD81|PDE4D|PIK3R1|RORA|RASGRP1|BTN3A2|FOXP1|SETD2|GPSM3|PYHIN1	-3.1	T Cell Terminal Effector CD4+
																																																																								WikiPathways	27	WP1544	MicroRNAs in cardiomyocyte hypertrophy	-2.4	6.1	4.1	30244	104	191	4	2.1	1	1499|5295|5330|7040	CTNNB1|PIK3R1|PLCB2|TGFB1	-2.2	T Cell Terminal Effector CD4+		GO Biological Processes	19	GO:0002263	cell activation involved in immune response	19_GO:0002376 immune system process	-3.5	5.5	5.1	30244	204	187	7	3.7	1.4	959|3716|6095|10125|23228|27086|55619	CD40LG|JAK1|RORA|RASGRP1|PLCL2|FOXP1|DOCK10	-3.1	T Cell Terminal Effector CD4+
																																																																								GO Biological Processes	19	GO:0048771	tissue remodeling	-2.4	6.1	4.1	30244	104	191	4	2.1	1	1499|2149|2316|7040	CTNNB1|F2R|FLNA|TGFB1	-2.2	T Cell Terminal Effector CD4+		GO Biological Processes	19	GO:0031175	neuron projection development	19_GO:0032502 developmental process	-3.5	3.1	4.4	30244	670	187	13	7	1.9	1385|2534|3676|5530|8440|10507|23043|26053|51199|55619|64919|157680|285513	CREB1|FYN|ITGA4|PPP3CA|NCK2|SEMA4D|TNIK|AUTS2|NIN|DOCK10|BCL11B|VPS13B|GPRIN3	-3.1	T Cell Terminal Effector CD4+
																																																																								GO Biological Processes	19	GO:0006110	regulation of glycolytic process	-2.4	9.1	4.7	30244	52	191	3	1.6	0.9	8473|51341|54541	OGT|ZBTB7A|DDIT4	-2.2	T Cell Terminal Effector CD4+		GO Biological Processes	19	GO:0002200	somatic diversification of immune receptors	19_GO:0002376 immune system process	-3.5	12	6.5	30244	52	187	4	2.1	1.1	472|959|25939|64919	ATM|CD40LG|SAMHD1|BCL11B	-3.1	T Cell Terminal Effector CD4+
																																																																								GO Biological Processes	19	GO:0007034	vacuolar transport	-2.4	4.7	3.8	30244	168	191	5	2.6	1.2	274|3482|3916|5660|79720	BIN1|IGF2R|LAMP1|PSAP|VPS37B	-2.2	T Cell Terminal Effector CD4+		GO Biological Processes	19	GO:0000245	spliceosomal complex assembly	19_GO:0008152 metabolic process	-3.5	8.5	5.8	30244	95	187	5	2.7	1.2	7919|10659|11168|23451|57035	DDX39B|CELF2|PSIP1|SF3B1|RSRP1	-3.1	T Cell Terminal Effector CD4+
																																																																								GO Biological Processes	19	GO:1990778	protein localization to cell periphery	-2.4	3.9	3.7	30244	241	191	6	3.1	1.3	975|2316|5911|6844|9368|55690	CD81|FLNA|RAP2A|VAMP2|NHERF1|PACS1	-2.2	T Cell Terminal Effector CD4+		GO Biological Processes	19	GO:0042100	B cell proliferation	19_GO:0002376 immune system process	-3.5	12	6.4	30244	53	187	4	2.1	1.1	959|3575|10125|23228	CD40LG|IL7R|RASGRP1|PLCL2	-3	T Cell Terminal Effector CD4+
																																																																								Canonical Pathways	11	M164	PID ERBB1 DOWNSTREAM PATHWAY	-2.3	6	4.1	30244	105	191	4	2.1	1	5295|7538|9047|26999	PIK3R1|ZFP36|SH2D2A|CYFIP2	-2.2	T Cell Terminal Effector CD4+		WikiPathways	27	WP2864	Apoptosis-related network due to altered Notch3 in ovarian cancer		-3.5	12	6.4	30244	53	187	4	2.1	1.1	2081|2113|3575|3727	ERN1|ETS1|IL7R|JUND	-3	T Cell Terminal Effector CD4+
																																																																								GO Biological Processes	19	GO:0006351	DNA-templated transcription	-2.3	2.7	3.3	30244	592	191	10	5.2	1.6	694|1051|1499|1655|3727|4150|5295|8812|27044|51341	BTG1|CEBPB|CTNNB1|DDX5|JUND|MAZ|PIK3R1|CCNK|SND1|ZBTB7A	-2.2	T Cell Terminal Effector CD4+		Reactome Gene Sets	6	R-HSA-389357	CD28 dependent PI3K/Akt signaling		-3.5	22	7.8	30244	22	187	3	1.6	0.92	2534|5295|10000	FYN|PIK3R1|AKT3	-3	T Cell Terminal Effector CD4+
																																																																								GO Biological Processes	19	GO:0002715	regulation of natural killer cell mediated immunity	-2.3	9	4.6	30244	53	191	3	1.6	0.9	3916|7040|10125	LAMP1|TGFB1|RASGRP1	-2.1	T Cell Terminal Effector CD4+		GO Biological Processes	19	GO:0035239	tube morphogenesis	19_GO:0032502 developmental process	-3.5	3.1	4.4	30244	679	187	13	7	1.9	1460|2683|2908|5140|6095|6303|7534|7852|9047|10370|23670|29072|60675	CSNK2B|B4GALT1|NR3C1|PDE3B|RORA|SAT1|YWHAZ|CXCR4|SH2D2A|CITED2|CEMIP2|SETD2|PROK2	-3	T Cell Terminal Effector CD4+
																																																																								GO Biological Processes	19	GO:0001706	endoderm formation	-2.3	9	4.6	30244	53	191	3	1.6	0.9	1499|1844|3676	CTNNB1|DUSP2|ITGA4	-2.1	T Cell Terminal Effector CD4+		GO Biological Processes	19	GO:0048534	hematopoietic or lymphoid organ development	19_GO:0002376 immune system process	-3.5	8.3	5.7	30244	97	187	5	2.7	1.2	472|3575|10370|22890|64919	ATM|IL7R|CITED2|ZBTB1|BCL11B	-3	T Cell Terminal Effector CD4+
																																																																								GO Biological Processes	19	GO:0050982	detection of mechanical stimulus	-2.3	9	4.6	30244	53	191	3	1.6	0.9	1499|2534|7852	CTNNB1|FYN|CXCR4	-2.1	T Cell Terminal Effector CD4+		GO Biological Processes	19	GO:0045765	regulation of angiogenesis	19_GO:0032502 developmental process	-3.5	4.2	4.7	30244	350	187	9	4.8	1.6	694|2113|3716|5140|7128|7852|10000|23670|26051	BTG1|ETS1|JAK1|PDE3B|TNFAIP3|CXCR4|AKT3|CEMIP2|PPP1R16B	-3	T Cell Terminal Effector CD4+
																																																																								WikiPathways	27	WP2864	Apoptosis-related network due to altered Notch3 in ovarian cancer	-2.3	9	4.6	30244	53	191	3	1.6	0.9	2149|3727|7431	F2R|JUND|VIM	-2.1	T Cell Terminal Effector CD4+		GO Biological Processes	19	GO:0030316	osteoclast differentiation	19_GO:0032502 developmental process	-3.5	12	6.4	30244	54	187	4	2.1	1.1	975|1385|5295|27086	CD81|CREB1|PIK3R1|FOXP1	-3	T Cell Terminal Effector CD4+
																																																																								Reactome Gene Sets	6	R-HSA-8856825	Cargo recognition for clathrin-mediated endocytosis	-2.3	6	4.1	30244	106	191	4	2.1	1	156|3482|6844|7316	GRK2|IGF2R|VAMP2|UBC	-2.1	T Cell Terminal Effector CD4+		GO Biological Processes	19	GO:0046486	glycerolipid metabolic process	19_GO:0008152 metabolic process	-3.4	4.1	4.7	30244	351	187	9	4.8	1.6	472|1120|3635|5295|5305|22908|56261|57153|79888	ATM|CHKB|INPP5D|PIK3R1|PIP4K2A|SACM1L|GPCPD1|SLC44A2|LPCAT1	-3	T Cell Terminal Effector CD4+
																																																																								GO Biological Processes	19	GO:0097659	nucleic acid-templated transcription	-2.3	2.7	3.3	30244	594	191	10	5.2	1.6	694|1051|1499|1655|3727|4150|5295|8812|27044|51341	BTG1|CEBPB|CTNNB1|DDX5|JUND|MAZ|PIK3R1|CCNK|SND1|ZBTB7A	-2.1	T Cell Terminal Effector CD4+		KEGG Pathway	24	hsa05231	Choline metabolism in cancer		-3.4	8.3	5.7	30244	98	187	5	2.7	1.2	1120|5295|10000|56261|57153	CHKB|PIK3R1|AKT3|GPCPD1|SLC44A2	-3	T Cell Terminal Effector CD4+
																																																																								Reactome Gene Sets	6	R-HSA-5683057	MAPK family signaling cascades	-2.3	3.4	3.5	30244	325	191	7	3.7	1.4	1844|2534|5295|5527|7316|10125|22821	DUSP2|FYN|PIK3R1|PPP2R5C|UBC|RASGRP1|RASA3	-2.1	T Cell Terminal Effector CD4+		WikiPathways	27	WP4666	Hepatitis B infection		-3.4	6.4	5.3	30244	151	187	6	3.2	1.3	1385|3716|4773|5295|7534|10000	CREB1|JAK1|NFATC2|PIK3R1|YWHAZ|AKT3	-3	T Cell Terminal Effector CD4+
																																																																								GO Biological Processes	19	GO:0006937	regulation of muscle contraction	-2.3	4.6	3.8	30244	172	191	5	2.6	1.2	156|274|2149|5144|60675	GRK2|BIN1|F2R|PDE4D|PROK2	-2.1	T Cell Terminal Effector CD4+		GO Biological Processes	19	GO:0032989	cellular component morphogenesis	19_GO:0032502 developmental process	-3.4	3.3	4.4	30244	597	187	12	6.4	1.8	1385|2534|3676|5530|5573|10507|23043|26053|51199|55619|64919|157680	CREB1|FYN|ITGA4|PPP3CA|PRKAR1A|SEMA4D|TNIK|AUTS2|NIN|DOCK10|BCL11B|VPS13B	-3	T Cell Terminal Effector CD4+
																																																																								GO Biological Processes	19	GO:0031647	regulation of protein stability	-2.3	3.4	3.5	30244	326	191	7	3.7	1.4	975|2316|3916|5295|9802|284996|440193	CD81|FLNA|LAMP1|PIK3R1|DAZAP2|RNF149|CCDC88C	-2.1	T Cell Terminal Effector CD4+		GO Biological Processes	19	GO:0045732	positive regulation of protein catabolic process	19_GO:0048518 positive regulation of biological process	-3.4	5.3	5	30244	212	187	7	3.7	1.4	868|975|4905|7128|7133|25897|79888	CBLB|CD81|NSF|TNFAIP3|TNFRSF1B|RNF19A|LPCAT1	-3	T Cell Terminal Effector CD4+
																																																																								Canonical Pathways	11	M278	PID RAC1 PATHWAY	-2.3	8.8	4.6	30244	54	191	3	1.6	0.9	1499|5330|26999	CTNNB1|PLCB2|CYFIP2	-2.1	T Cell Terminal Effector CD4+		GO Biological Processes	19	GO:0048514	blood vessel morphogenesis	19_GO:0032502 developmental process	-3.4	3.8	4.5	30244	430	187	10	5.3	1.6	2683|5140|6095|6303|7534|9047|10370|23670|29072|60675	B4GALT1|PDE3B|RORA|SAT1|YWHAZ|SH2D2A|CITED2|CEMIP2|SETD2|PROK2	-3	T Cell Terminal Effector CD4+
																																																																								WikiPathways	27	WP395	IL-4 signaling pathway	-2.3	8.8	4.6	30244	54	191	3	1.6	0.9	1051|2316|5295	CEBPB|FLNA|PIK3R1	-2.1	T Cell Terminal Effector CD4+		Reactome Gene Sets	6	R-HSA-373753	Nephrin family interactions		-3.4	21	7.6	30244	23	187	3	1.6	0.92	2534|5295|8440	FYN|PIK3R1|NCK2	-3	T Cell Terminal Effector CD4+
																																																																								GO Biological Processes	19	GO:0050732	negative regulation of peptidyl-tyrosine phosphorylation	-2.3	8.8	4.6	30244	54	191	3	1.6	0.9	868|10507|64092	CBLB|SEMA4D|SAMSN1	-2.1	T Cell Terminal Effector CD4+		GO Biological Processes	19	GO:2000353	positive regulation of endothelial cell apoptotic process	19_GO:0048518 positive regulation of biological process	-3.4	21	7.6	30244	23	187	3	1.6	0.92	959|3676|27250	CD40LG|ITGA4|PDCD4	-3	T Cell Terminal Effector CD4+
																																																																								GO Biological Processes	19	GO:0007200	phospholipase C-activating G protein-coupled receptor signaling pathway	-2.3	5.9	4	30244	108	191	4	2.1	1	2149|5330|9368|286530	F2R|PLCB2|NHERF1|P2RY8	-2.1	T Cell Terminal Effector CD4+		Reactome Gene Sets	6	R-HSA-9013418	RHOBTB2 GTPase cycle		-3.4	21	7.6	30244	23	187	3	1.6	0.92	7919|8452|11329	DDX39B|CUL3|STK38	-3	T Cell Terminal Effector CD4+
																																																																								KEGG Pathway	24	hsa04659	Th17 cell differentiation	-2.3	5.9	4	30244	108	191	4	2.1	1	4775|7040|7535|30009	NFATC3|TGFB1|ZAP70|TBX21	-2.1	T Cell Terminal Effector CD4+		Reactome Gene Sets	6	R-HSA-9700206	Signaling by ALK in cancer		-3.4	12	6.3	30244	55	187	4	2.1	1.1	5295|5573|5903|27436	PIK3R1|PRKAR1A|RANBP2|EML4	-3	T Cell Terminal Effector CD4+
																																																																								Reactome Gene Sets	6	R-HSA-163685	Integration of energy metabolism	-2.3	5.9	4	30244	108	191	4	2.1	1	2771|2778|5330|6844	GNAI2|GNAS|PLCB2|VAMP2	-2.1	T Cell Terminal Effector CD4+		Reactome Gene Sets	6	R-HSA-9725370	Signaling by ALK fusions and activated point mutants		-3.4	12	6.3	30244	55	187	4	2.1	1.1	5295|5573|5903|27436	PIK3R1|PRKAR1A|RANBP2|EML4	-3	T Cell Terminal Effector CD4+
																																																																								GO Biological Processes	19	GO:0046822	regulation of nucleocytoplasmic transport	-2.3	5.9	4	30244	108	191	4	2.1	1	2316|5295|7040|127933	FLNA|PIK3R1|TGFB1|UHMK1	-2.1	T Cell Terminal Effector CD4+		WikiPathways	27	WP536	Calcium regulation in cardiac cells		-3.4	6.4	5.2	30244	152	187	6	3.2	1.3	814|2771|2778|5573|5583|7534	CAMK4|GNAI2|GNAS|PRKAR1A|PRKCH|YWHAZ	-3	T Cell Terminal Effector CD4+
																																																																								GO Biological Processes	19	GO:0031532	actin cytoskeleton reorganization	-2.3	8.6	4.5	30244	55	191	3	1.6	0.9	2316|4627|5911	FLNA|MYH9|RAP2A	-2.1	T Cell Terminal Effector CD4+		KEGG Pathway	24	hsa04151	PI3K-Akt signaling pathway		-3.4	4.1	4.6	30244	354	187	9	4.8	1.6	1385|3575|3676|3716|4170|5295|5527|7534|10000	CREB1|IL7R|ITGA4|JAK1|MCL1|PIK3R1|PPP2R5C|YWHAZ|AKT3	-3	T Cell Terminal Effector CD4+
																																																																								GO Biological Processes	19	GO:0043370	regulation of CD4-positive, alpha-beta T cell differentiation	-2.3	8.6	4.5	30244	55	191	3	1.6	0.9	864|3726|30009	RUNX3|JUNB|TBX21	-2.1	T Cell Terminal Effector CD4+		Reactome Gene Sets	6	R-HSA-4420097	VEGFA-VEGFR2 Pathway		-3.4	8.2	5.6	30244	99	187	5	2.7	1.2	2534|5295|8440|9047|10000	FYN|PIK3R1|NCK2|SH2D2A|AKT3	-3	T Cell Terminal Effector CD4+
																																																																								Reactome Gene Sets	6	R-HSA-8941858	Regulation of RUNX3 expression and activity	-2.3	8.6	4.5	30244	55	191	3	1.6	0.9	864|7040|7316	RUNX3|TGFB1|UBC	-2.1	T Cell Terminal Effector CD4+		GO Biological Processes	19	GO:0030099	myeloid cell differentiation	19_GO:0032502 developmental process	-3.4	4.6	4.8	30244	282	187	8	4.3	1.5	814|975|1385|2908|5295|5305|10370|27086	CAMK4|CD81|CREB1|NR3C1|PIK3R1|PIP4K2A|CITED2|FOXP1	-3	T Cell Terminal Effector CD4+
																																																																								GO Biological Processes	19	GO:0032774	RNA biosynthetic process	-2.3	2.6	3.2	30244	605	191	10	5.2	1.6	694|1051|1499|1655|3727|4150|5295|8812|27044|51341	BTG1|CEBPB|CTNNB1|DDX5|JUND|MAZ|PIK3R1|CCNK|SND1|ZBTB7A	-2.1	T Cell Terminal Effector CD4+		GO Biological Processes	19	GO:1901342	regulation of vasculature development	19_GO:0032502 developmental process	-3.4	4.1	4.6	30244	356	187	9	4.8	1.6	694|2113|3716|5140|7128|7852|10000|23670|26051	BTG1|ETS1|JAK1|PDE3B|TNFAIP3|CXCR4|AKT3|CEMIP2|PPP1R16B	-3	T Cell Terminal Effector CD4+
																																																																								Reactome Gene Sets	6	R-HSA-112040	G-protein mediated events	-2.3	8.5	4.5	30244	56	191	3	1.6	0.9	156|2771|5330	GRK2|GNAI2|PLCB2	-2.1	T Cell Terminal Effector CD4+		Canonical Pathways	11	M124	PID CXCR4 PATHWAY		-3.4	8.1	5.6	30244	100	187	5	2.7	1.2	2534|2771|3676|5295|7852	FYN|GNAI2|ITGA4|PIK3R1|CXCR4	-3	T Cell Terminal Effector CD4+
																																																																								GO Biological Processes	19	GO:0043525	positive regulation of neuron apoptotic process	-2.3	8.5	4.5	30244	56	191	3	1.6	0.9	1499|2908|4170	CTNNB1|NR3C1|MCL1	-2.1	T Cell Terminal Effector CD4+		GO Biological Processes	19	GO:0043550	regulation of lipid kinase activity	19_GO:0008152 metabolic process	-3.4	12	6.2	30244	56	187	4	2.1	1.1	975|5295|5305|113791	CD81|PIK3R1|PIP4K2A|PIK3IP1	-3	T Cell Terminal Effector CD4+
																																																																								GO Biological Processes	19	GO:0045912	negative regulation of carbohydrate metabolic process	-2.3	8.5	4.5	30244	56	191	3	1.6	0.9	7040|54541|90007	TGFB1|DDIT4|MIDN	-2.1	T Cell Terminal Effector CD4+		Reactome Gene Sets	6	R-HSA-112040	G-protein mediated events		-3.4	12	6.2	30244	56	187	4	2.1	1.1	814|1385|2771|5573	CAMK4|CREB1|GNAI2|PRKAR1A	-3	T Cell Terminal Effector CD4+
																																																																								WikiPathways	27	WP710	DNA damage response (only ATM dependent)	-2.3	5.7	4	30244	111	191	4	2.1	1	1499|5295|5527|7040	CTNNB1|PIK3R1|PPP2R5C|TGFB1	-2.1	T Cell Terminal Effector CD4+		GO Biological Processes	19	GO:0006366	transcription by RNA polymerase II	19_GO:0008152 metabolic process	-3.4	4.1	4.6	30244	357	187	9	4.8	1.6	902|1385|3727|4773|5295|8648|22890|29072|64919	CCNH|CREB1|JUND|NFATC2|PIK3R1|NCOA1|ZBTB1|SETD2|BCL11B	-3	T Cell Terminal Effector CD4+
																																																																								GO Biological Processes	19	GO:0031341	regulation of cell killing	-2.3	5.7	4	30244	111	191	4	2.1	1	3916|5551|7040|10125	LAMP1|PRF1|TGFB1|RASGRP1	-2.1	T Cell Terminal Effector CD4+		GO Biological Processes	19	GO:0045637	regulation of myeloid cell differentiation	19_GO:0002376 immune system process	-3.4	5.2	4.9	30244	216	187	7	3.7	1.4	814|1385|2113|3635|5295|5530|27086	CAMK4|CREB1|ETS1|INPP5D|PIK3R1|PPP3CA|FOXP1	-3	T Cell Terminal Effector CD4+
																																																																								GO Biological Processes	19	GO:0071674	mononuclear cell migration	-2.3	5.7	4	30244	111	191	4	2.1	1	101|7535|7852|30009	ADAM8|ZAP70|CXCR4|TBX21	-2.1	T Cell Terminal Effector CD4+		GO Biological Processes	19	GO:0007420	brain development	19_GO:0032502 developmental process	-3.4	2.9	4.2	30244	787	187	14	7.5	1.9	472|1385|2534|5530|6095|7852|10000|23224|23648|25777|27086|29072|51199|64919	ATM|CREB1|FYN|PPP3CA|RORA|CXCR4|AKT3|SYNE2|SSBP3|SUN2|FOXP1|SETD2|NIN|BCL11B	-3	T Cell Terminal Effector CD4+
																																																																								GO Biological Processes	19	GO:0045926	negative regulation of growth	-2.3	3.8	3.5	30244	252	191	6	3.1	1.3	393|694|5795|7040|10370|10507	ARHGAP4|BTG1|PTPRJ|TGFB1|CITED2|SEMA4D	-2.1	T Cell Terminal Effector CD4+		GO Biological Processes	19	GO:0009725	response to hormone	19_GO:0050896 response to stimulus	-3.4	2.9	4.2	30244	788	187	14	7.5	1.9	678|694|1385|1460|2908|3727|5140|5295|5573|8648|10370|10628|54832|57492	ZFP36L2|BTG1|CREB1|CSNK2B|NR3C1|JUND|PDE3B|PIK3R1|PRKAR1A|NCOA1|CITED2|TXNIP|VPS13C|ARID1B	-3	T Cell Terminal Effector CD4+
																																																																								GO Biological Processes	19	GO:1903313	positive regulation of mRNA metabolic process	-2.3	4.4	3.7	30244	178	191	5	2.6	1.2	677|678|1153|7538|10140	ZFP36L1|ZFP36L2|CIRBP|ZFP36|TOB1	-2.1	T Cell Terminal Effector CD4+		GO Biological Processes	19	GO:0070233	negative regulation of T cell apoptotic process	19_GO:0048519 negative regulation of biological process	-3.4	20	7.4	30244	24	187	3	1.6	0.92	1831|3575|64919	TSC22D3|IL7R|BCL11B	-3	T Cell Terminal Effector CD4+
																																																																								GO Biological Processes	19	GO:0045089	positive regulation of innate immune response	-2.3	3.8	3.5	30244	253	191	6	3.1	1.3	101|2534|3916|7128|10125|22861	ADAM8|FYN|LAMP1|TNFAIP3|RASGRP1|NLRP1	-2.1	T Cell Terminal Effector CD4+		WikiPathways	27	WP289	Myometrial relaxation and contraction pathways		-3.4	6.2	5.2	30244	156	187	6	3.2	1.3	1385|2778|5144|5573|5583|7534	CREB1|GNAS|PDE4D|PRKAR1A|PRKCH|YWHAZ	-3	T Cell Terminal Effector CD4+
																																																																								GO Biological Processes	19	GO:0090257	regulation of muscle system process	-2.3	3.8	3.5	30244	253	191	6	3.1	1.3	156|274|2149|5144|7133|60675	GRK2|BIN1|F2R|PDE4D|TNFRSF1B|PROK2	-2.1	T Cell Terminal Effector CD4+		KEGG Pathway	24	hsa04914	Progesterone-mediated oocyte maturation		-3.4	7.9	5.5	30244	102	187	5	2.7	1.2	2771|5140|5295|6197|10000	GNAI2|PDE3B|PIK3R1|RPS6KA3|AKT3	-2.9	T Cell Terminal Effector CD4+
																																																																								GO Biological Processes	19	GO:0097553	calcium ion transmembrane import into cytosol	-2.2	5.7	3.9	30244	112	191	4	2.1	1	2149|2316|5330|22821	F2R|FLNA|PLCB2|RASA3	-2.1	T Cell Terminal Effector CD4+		GO Biological Processes	19	GO:0016311	dephosphorylation	19_GO:0008152 metabolic process	-3.3	5.2	4.9	30244	219	187	7	3.7	1.4	1844|3635|5527|5530|8073|22908|152926	DUSP2|INPP5D|PPP2R5C|PPP3CA|PTP4A2|SACM1L|PPM1K	-2.9	T Cell Terminal Effector CD4+
																																																																								GO Biological Processes	19	GO:0043388	positive regulation of DNA binding	-2.2	8.3	4.4	30244	57	191	3	1.6	0.9	1499|7040|9802	CTNNB1|TGFB1|DAZAP2	-2.1	T Cell Terminal Effector CD4+		GO Biological Processes	19	GO:0042176	regulation of protein catabolic process	19_GO:0008152 metabolic process	-3.3	4	4.5	30244	364	187	9	4.8	1.6	868|975|2534|4905|7128|7133|25897|29761|79888	CBLB|CD81|FYN|NSF|TNFAIP3|TNFRSF1B|RNF19A|USP25|LPCAT1	-2.9	T Cell Terminal Effector CD4+
																																																																								Reactome Gene Sets	6	R-HSA-168643	Nucleotide-binding domain, leucine rich repeat containing receptor (NLR) signaling pathways	-2.2	8.3	4.4	30244	57	191	3	1.6	0.9	7128|7316|22861	TNFAIP3|UBC|NLRP1	-2.1	T Cell Terminal Effector CD4+		GO Biological Processes	19	GO:0031331	positive regulation of cellular catabolic process	19_GO:0048518 positive regulation of biological process	-3.3	4	4.5	30244	364	187	9	4.8	1.6	472|678|5305|7133|23112|26986|29072|94103|246175	ATM|ZFP36L2|PIP4K2A|TNFRSF1B|TNRC6B|PABPC1|SETD2|ORMDL3|CNOT6L	-2.9	T Cell Terminal Effector CD4+
																																																																								Reactome Gene Sets	6	R-HSA-9694635	Translation of Structural Proteins	-2.2	8.3	4.4	30244	57	191	3	1.6	0.9	6482|7316|79668	ST3GAL1|UBC|PARP8	-2.1	T Cell Terminal Effector CD4+		KEGG Pathway	24	hsa04625	C-type lectin receptor signaling pathway		-3.3	7.8	5.5	30244	104	187	5	2.7	1.2	868|4773|5295|5530|10000	CBLB|NFATC2|PIK3R1|PPP3CA|AKT3	-2.9	T Cell Terminal Effector CD4+
																																																																								GO Biological Processes	19	GO:0002312	B cell activation involved in immune response	-2.2	8.3	4.4	30244	57	191	3	1.6	0.9	3955|3956|6482	LFNG|LGALS1|ST3GAL1	-2.1	T Cell Terminal Effector CD4+		GO Biological Processes	19	GO:0006656	phosphatidylcholine biosynthetic process	19_GO:0008152 metabolic process	-3.3	19	7.3	30244	25	187	3	1.6	0.92	1120|57153|79888	CHKB|SLC44A2|LPCAT1	-2.9	T Cell Terminal Effector CD4+
																																																																								WikiPathways	27	WP5055	Burn wound healing	-2.2	5.6	3.9	30244	113	191	4	2.1	1	3956|7128|7431|7852	LGALS1|TNFAIP3|VIM|CXCR4	-2.1	T Cell Terminal Effector CD4+		Canonical Pathways	11	M274	PID LYMPH ANGIOGENESIS PATHWAY		-3.3	19	7.3	30244	25	187	3	1.6	0.92	1385|3676|5295	CREB1|ITGA4|PIK3R1	-2.9	T Cell Terminal Effector CD4+
																																																																								GO Biological Processes	19	GO:0048588	developmental cell growth	-2.2	5.6	3.9	30244	113	191	4	2.1	1	1499|3676|11214|26999	CTNNB1|ITGA4|AKAP13|CYFIP2	-2.1	T Cell Terminal Effector CD4+		WikiPathways	27	WP304	Kit receptor signaling pathway		-3.3	11	6	30244	59	187	4	2.1	1.1	2534|3635|5295|6197	FYN|INPP5D|PIK3R1|RPS6KA3	-2.9	T Cell Terminal Effector CD4+
																																																																								KEGG Pathway	24	hsa04725	Cholinergic synapse	-2.2	5.6	3.9	30244	113	191	4	2.1	1	2534|2771|5295|5330	FYN|GNAI2|PIK3R1|PLCB2	-2.1	T Cell Terminal Effector CD4+		GO Biological Processes	19	GO:2000351	regulation of endothelial cell apoptotic process	19_GO:0050789 regulation of biological process	-3.3	11	6	30244	59	187	4	2.1	1.1	959|3676|7128|27250	CD40LG|ITGA4|TNFAIP3|PDCD4	-2.9	T Cell Terminal Effector CD4+
																																																																								GO Biological Processes	19	GO:0051048	negative regulation of secretion	-2.2	4.4	3.6	30244	180	191	5	2.6	1.2	2149|2771|7133|8832|90007	F2R|GNAI2|TNFRSF1B|CD84|MIDN	-2.1	T Cell Terminal Effector CD4+		Canonical Pathways	11	M281	PID FAK PATHWAY		-3.3	11	6	30244	59	187	4	2.1	1.1	2113|2534|5295|8440	ETS1|FYN|PIK3R1|NCK2	-2.9	T Cell Terminal Effector CD4+
																																																																								GO Biological Processes	19	GO:0030111	regulation of Wnt signaling pathway	-2.2	3.3	3.4	30244	338	191	7	3.7	1.4	1453|1499|7040|7128|9368|9839|440193	CSNK1D|CTNNB1|TGFB1|TNFAIP3|NHERF1|ZEB2|CCDC88C	-2.1	T Cell Terminal Effector CD4+		WikiPathways	27	WP706	Sudden infant death syndrome (SIDS) susceptibility pathways		-3.3	6.1	5.1	30244	160	187	6	3.2	1.3	864|1385|2908|5573|6095|7534	RUNX3|CREB1|NR3C1|PRKAR1A|RORA|YWHAZ	-2.9	T Cell Terminal Effector CD4+
																																																																								GO Biological Processes	19	GO:1903320	regulation of protein modification by small protein conjugation or removal	-2.2	3.7	3.5	30244	256	191	6	3.1	1.3	868|1499|2534|7128|8473|83593	CBLB|CTNNB1|FYN|TNFAIP3|OGT|RASSF5	-2.1	T Cell Terminal Effector CD4+		Reactome Gene Sets	6	R-HSA-5633007	Regulation of TP53 Activity		-3.3	6.1	5.1	30244	160	187	6	3.2	1.3	472|1460|5305|5527|10000|29117	ATM|CSNK2B|PIP4K2A|PPP2R5C|AKT3|BRD7	-2.9	T Cell Terminal Effector CD4+
																																																																								GO Biological Processes	19	GO:0061180	mammary gland epithelium development	-2.2	8.2	4.4	30244	58	191	3	1.6	0.9	1051|2908|3398	CEBPB|NR3C1|ID2	-2.1	T Cell Terminal Effector CD4+		Canonical Pathways	11	M164	PID ERBB1 DOWNSTREAM PATHWAY		-3.3	7.7	5.4	30244	105	187	5	2.7	1.2	1385|5295|6197|7534|9047	CREB1|PIK3R1|RPS6KA3|YWHAZ|SH2D2A	-2.9	T Cell Terminal Effector CD4+
																																																																								Reactome Gene Sets	6	R-HSA-917937	Iron uptake and transport	-2.2	8.2	4.4	30244	58	191	3	1.6	0.9	2495|2512|7316	FTH1|FTL|UBC	-2.1	T Cell Terminal Effector CD4+		GO Biological Processes	19	GO:0051098	regulation of binding	19_GO:0065007 biological regulation	-3.3	4	4.5	30244	368	187	9	4.8	1.6	166|868|1460|2035|3676|5530|9750|23228|149628	TLE5|CBLB|CSNK2B|EPB41|ITGA4|PPP3CA|RIPOR2|PLCL2|PYHIN1	-2.9	T Cell Terminal Effector CD4+
																																																																								GO Biological Processes	19	GO:0050731	positive regulation of peptidyl-tyrosine phosphorylation	-2.2	4.4	3.6	30244	181	191	5	2.6	1.2	975|2534|5795|7040|10507	CD81|FYN|PTPRJ|TGFB1|SEMA4D	-2.1	T Cell Terminal Effector CD4+		GO Biological Processes	19	GO:0097193	intrinsic apoptotic signaling pathway	19_GO:0050896 response to stimulus	-3.3	6	5	30244	161	187	6	3.2	1.3	472|2081|4170|5295|7133|8452	ATM|ERN1|MCL1|PIK3R1|TNFRSF1B|CUL3	-2.9	T Cell Terminal Effector CD4+
																																																																								GO Biological Processes	19	GO:0051963	regulation of synapse assembly	-2.2	5.6	3.9	30244	114	191	4	2.1	1	1499|5911|8473|10507	CTNNB1|RAP2A|OGT|SEMA4D	-2.1	T Cell Terminal Effector CD4+		GO Biological Processes	19	GO:0051052	regulation of DNA metabolic process	19_GO:0008152 metabolic process	-3.3	3.3	4.3	30244	533	187	11	5.9	1.7	472|3006|3008|3575|7320|23347|29072|29117|57492|140609|253461	ATM|H1-2|H1-4|IL7R|UBE2B|SMCHD1|SETD2|BRD7|ARID1B|NEK7|ZBTB38	-2.9	T Cell Terminal Effector CD4+
																																																																								KEGG Pathway	24	hsa04724	Glutamatergic synapse	-2.2	5.6	3.9	30244	114	191	4	2.1	1	156|2771|2778|5330	GRK2|GNAI2|GNAS|PLCB2	-2.1	T Cell Terminal Effector CD4+		KEGG Pathway	24	hsa05161	Hepatitis B		-3.3	6	5	30244	162	187	6	3.2	1.3	1385|3716|4773|5295|7534|10000	CREB1|JAK1|NFATC2|PIK3R1|YWHAZ|AKT3	-2.9	T Cell Terminal Effector CD4+
																																																																								Reactome Gene Sets	6	R-HSA-8953854	Metabolism of RNA	-2.2	2.4	3.1	30244	716	191	11	5.8	1.7	103|677|1453|1655|1656|6192|6430|6432|7316|7538|23524	ADAR|ZFP36L1|CSNK1D|DDX5|DDX6|RPS4Y1|SRSF5|SRSF7|UBC|ZFP36|SRRM2	-2.1	T Cell Terminal Effector CD4+		GO Biological Processes	19	GO:1900151	regulation of nuclear-transcribed mRNA catabolic process, deadenylation-dependent decay	19_GO:0048519 negative regulation of biological process	-3.3	19	7.1	30244	26	187	3	1.6	0.92	678|23112|26986	ZFP36L2|TNRC6B|PABPC1	-2.9	T Cell Terminal Effector CD4+
																																																																								GO Biological Processes	19	GO:0033674	positive regulation of kinase activity	-2.2	3	3.2	30244	429	191	8	4.2	1.4	101|975|994|7040|8525|9802|10125|11214	ADAM8|CD81|CDC25B|TGFB1|DGKZ|DAZAP2|RASGRP1|AKAP13	-2.1	T Cell Terminal Effector CD4+		Reactome Gene Sets	6	R-HSA-180024	DARPP-32 events		-3.3	19	7.1	30244	26	187	3	1.6	0.92	5144|5530|5573	PDE4D|PPP3CA|PRKAR1A	-2.9	T Cell Terminal Effector CD4+
																																																																								WikiPathways	27	WP4659	Gastrin signaling pathway	-2.2	5.5	3.9	30244	115	191	4	2.1	1	1499|2534|5295|5583	CTNNB1|FYN|PIK3R1|PRKCH	-2.1	T Cell Terminal Effector CD4+		KEGG Pathway	24	hsa04922	Glucagon signaling pathway		-3.3	7.6	5.4	30244	107	187	5	2.7	1.2	1385|2778|5140|5530|10000	CREB1|GNAS|PDE3B|PPP3CA|AKT3	-2.9	T Cell Terminal Effector CD4+
																																																																								GO Biological Processes	19	GO:0016049	cell growth	-2.2	5.5	3.9	30244	115	191	4	2.1	1	1499|3676|11214|26999	CTNNB1|ITGA4|AKAP13|CYFIP2	-2.1	T Cell Terminal Effector CD4+		GO Biological Processes	19	GO:0032103	positive regulation of response to external stimulus	19_GO:0048518 positive regulation of biological process	-3.3	3.3	4.3	30244	538	187	11	5.9	1.7	975|2113|2534|6197|7128|7852|9750|10125|27250|63940|149628	CD81|ETS1|FYN|RPS6KA3|TNFAIP3|CXCR4|RIPOR2|RASGRP1|PDCD4|GPSM3|PYHIN1	-2.9	T Cell Terminal Effector CD4+
																																																																								Reactome Gene Sets	6	R-HSA-193648	NRAGE signals death through JNK	-2.2	8.1	4.3	30244	59	191	3	1.6	0.9	9138|11214|57580	ARHGEF1|AKAP13|PREX1	-2	T Cell Terminal Effector CD4+		GO Biological Processes	19	GO:0051056	regulation of small GTPase mediated signal transduction	19_GO:0050896 response to stimulus	-3.2	4.3	4.6	30244	298	187	8	4.3	1.5	8452|9750|10125|10260|11214|26053|55843|117289	CUL3|RIPOR2|RASGRP1|DENND4A|AKAP13|AUTS2|ARHGAP15|TAGAP	-2.9	T Cell Terminal Effector CD4+
																																																																								GO Biological Processes	19	GO:2000351	regulation of endothelial cell apoptotic process	-2.2	8.1	4.3	30244	59	191	3	1.6	0.9	3676|7128|27250	ITGA4|TNFAIP3|PDCD4	-2	T Cell Terminal Effector CD4+		GO Biological Processes	19	GO:0002443	leukocyte mediated immunity	19_GO:0002376 immune system process	-3.2	5	4.7	30244	228	187	7	3.7	1.4	959|975|3127|3575|3635|10125|11118	CD40LG|CD81|HLA-DRB5|IL7R|INPP5D|RASGRP1|BTN3A2	-2.9	T Cell Terminal Effector CD4+
																																																																								GO Biological Processes	19	GO:0070228	regulation of lymphocyte apoptotic process	-2.2	8.1	4.3	30244	59	191	3	1.6	0.9	101|1831|6482	ADAM8|TSC22D3|ST3GAL1	-2	T Cell Terminal Effector CD4+		KEGG Pathway	24	hsa04931	Insulin resistance		-3.2	7.5	5.3	30244	108	187	5	2.7	1.2	1385|5295|6197|10000|10724	CREB1|PIK3R1|RPS6KA3|AKT3|OGA	-2.9	T Cell Terminal Effector CD4+
																																																																								WikiPathways	27	WP304	Kit receptor signaling pathway	-2.2	8.1	4.3	30244	59	191	3	1.6	0.9	2534|3726|5295	FYN|JUNB|PIK3R1	-2	T Cell Terminal Effector CD4+		Reactome Gene Sets	6	R-HSA-194138	Signaling by VEGF		-3.2	7.5	5.3	30244	108	187	5	2.7	1.2	2534|5295|8440|9047|10000	FYN|PIK3R1|NCK2|SH2D2A|AKT3	-2.9	T Cell Terminal Effector CD4+
																																																																								GO Biological Processes	19	GO:0042306	regulation of protein import into nucleus	-2.2	8.1	4.3	30244	59	191	3	1.6	0.9	2316|5295|7040	FLNA|PIK3R1|TGFB1	-2	T Cell Terminal Effector CD4+		Reactome Gene Sets	6	R-HSA-6785807	Interleukin-4 and Interleukin-13 signaling		-3.2	7.5	5.3	30244	108	187	5	2.7	1.2	3716|4170|5295|6095|7133	JAK1|MCL1|PIK3R1|RORA|TNFRSF1B	-2.9	T Cell Terminal Effector CD4+
																																																																								Canonical Pathways	11	M281	PID FAK PATHWAY	-2.2	8.1	4.3	30244	59	191	3	1.6	0.9	2534|2889|5295	FYN|RAPGEF1|PIK3R1	-2	T Cell Terminal Effector CD4+		KEGG Pathway	24	hsa04659	Th17 cell differentiation		-3.2	7.5	5.3	30244	108	187	5	2.7	1.2	3127|3716|4773|5530|6095	HLA-DRB5|JAK1|NFATC2|PPP3CA|RORA	-2.9	T Cell Terminal Effector CD4+
																																																																								GO Biological Processes	19	GO:0030162	regulation of proteolysis	-2.2	2.4	3.1	30244	719	191	11	5.8	1.7	101|274|1453|2149|2534|4627|7133|8473|9806|22861|26999	ADAM8|BIN1|CSNK1D|F2R|FYN|MYH9|TNFRSF1B|OGT|SPOCK2|NLRP1|CYFIP2	-2	T Cell Terminal Effector CD4+		Reactome Gene Sets	6	R-HSA-8986944	Transcriptional Regulation by MECP2		-3.2	10	5.9	30244	62	187	4	2.1	1.1	814|1385|2289|23112	CAMK4|CREB1|FKBP5|TNRC6B	-2.8	T Cell Terminal Effector CD4+
																																																																								GO Biological Processes	19	GO:0051347	positive regulation of transferase activity	-2.2	2.7	3.2	30244	523	191	9	4.7	1.5	101|975|994|1499|7040|8525|9802|10125|11214	ADAM8|CD81|CDC25B|CTNNB1|TGFB1|DGKZ|DAZAP2|RASGRP1|AKAP13	-2	T Cell Terminal Effector CD4+		KEGG Pathway	24	hsa04630	JAK-STAT signaling pathway		-3.2	5.8	4.9	30244	166	187	6	3.2	1.3	3575|3587|3716|4170|5295|10000	IL7R|IL10RA|JAK1|MCL1|PIK3R1|AKT3	-2.8	T Cell Terminal Effector CD4+
																																																																								GO Biological Processes	19	GO:0034762	regulation of transmembrane transport	-2.2	2.5	3.1	30244	622	191	10	5.2	1.6	274|1729|2149|2316|2534|5144|5295|6844|9368|79026	BIN1|DIAPH1|F2R|FLNA|FYN|PDE4D|PIK3R1|VAMP2|NHERF1|AHNAK	-2	T Cell Terminal Effector CD4+		Reactome Gene Sets	6	R-HSA-912526	Interleukin receptor SHC signaling		-3.2	18	7	30244	27	187	3	1.6	0.92	3635|3716|5295	INPP5D|JAK1|PIK3R1	-2.8	T Cell Terminal Effector CD4+
																																																																								GO Biological Processes	19	GO:0046903	secretion	-2.2	2.7	3.2	30244	526	191	9	4.7	1.5	3993|4627|5066|5551|6844|9368|10125|54843|94120	LLGL2|MYH9|PAM|PRF1|VAMP2|NHERF1|RASGRP1|SYTL2|SYTL3	-2	T Cell Terminal Effector CD4+		GO Biological Processes	19	GO:0050857	positive regulation of antigen receptor-mediated signaling pathway	19_GO:0002376 immune system process	-3.2	18	7	30244	27	187	3	1.6	0.92	975|5583|27086	CD81|PRKCH|FOXP1	-2.8	T Cell Terminal Effector CD4+
																																																																								GO Biological Processes	19	GO:0045620	negative regulation of lymphocyte differentiation	-2.2	7.9	4.3	30244	60	191	3	1.6	0.9	864|3398|30009	RUNX3|ID2|TBX21	-2	T Cell Terminal Effector CD4+		Canonical Pathways	11	M1718	SIG IL4RECEPTOR IN B LYPHOCYTES		-3.2	18	7	30244	27	187	3	1.6	0.92	3716|5295|10000	JAK1|PIK3R1|AKT3	-2.8	T Cell Terminal Effector CD4+
																																																																								GO Biological Processes	19	GO:0043407	negative regulation of MAP kinase activity	-2.2	7.9	4.3	30244	60	191	3	1.6	0.9	5795|11329|27250	PTPRJ|STK38|PDCD4	-2	T Cell Terminal Effector CD4+		GO Biological Processes	19	GO:0033081	regulation of T cell differentiation in thymus	19_GO:0002376 immune system process	-3.2	18	7	30244	27	187	3	1.6	0.92	814|3575|10125	CAMK4|IL7R|RASGRP1	-2.8	T Cell Terminal Effector CD4+
																																																																								GO Biological Processes	19	GO:0010718	positive regulation of epithelial to mesenchymal transition	-2.2	7.9	4.3	30244	60	191	3	1.6	0.9	101|1499|7040	ADAM8|CTNNB1|TGFB1	-2	T Cell Terminal Effector CD4+		GO Biological Processes	19	GO:0033673	negative regulation of kinase activity	19_GO:0048519 negative regulation of biological process	-3.2	4.9	4.7	30244	231	187	7	3.7	1.4	868|5305|5573|7128|11329|27250|113791	CBLB|PIP4K2A|PRKAR1A|TNFAIP3|STK38|PDCD4|PIK3IP1	-2.8	T Cell Terminal Effector CD4+
																																																																								GO Biological Processes	19	GO:0045604	regulation of epidermal cell differentiation	-2.2	7.9	4.3	30244	60	191	3	1.6	0.9	677|5583|7538	ZFP36L1|PRKCH|ZFP36	-2	T Cell Terminal Effector CD4+		WikiPathways	27	WP3932	Focal adhesion: PI3K-Akt-mTOR-signaling pathway		-3.2	4.3	4.5	30244	302	187	8	4.3	1.5	1385|3575|3676|3716|5295|5527|10000|113791	CREB1|IL7R|ITGA4|JAK1|PIK3R1|PPP2R5C|AKT3|PIK3IP1	-2.8	T Cell Terminal Effector CD4+
																																																																								KEGG Pathway	24	hsa04730	Long-term depression	-2.2	7.9	4.3	30244	60	191	3	1.6	0.9	2771|2778|5330	GNAI2|GNAS|PLCB2	-2	T Cell Terminal Effector CD4+		KEGG Pathway	24	hsa04022	cGMP-PKG signaling pathway		-3.2	5.8	4.9	30244	167	187	6	3.2	1.3	1385|2771|4773|5140|5530|10000	CREB1|GNAI2|NFATC2|PDE3B|PPP3CA|AKT3	-2.8	T Cell Terminal Effector CD4+
																																																																								Reactome Gene Sets	6	R-HSA-5218859	Regulated Necrosis	-2.2	7.9	4.3	30244	60	191	3	1.6	0.9	3002|7316|8473	GZMB|UBC|OGT	-2	T Cell Terminal Effector CD4+		KEGG Pathway	24	hsa03250	Viral life cycle - HIV-1		-3.2	10	5.8	30244	63	187	4	2.1	1.1	5903|7852|11168|25939	RANBP2|CXCR4|PSIP1|SAMHD1	-2.8	T Cell Terminal Effector CD4+
																																																																								GO Biological Processes	19	GO:0071901	negative regulation of protein serine/threonine kinase activity	-2.2	5.4	3.8	30244	117	191	4	2.1	1	5795|7128|11329|27250	PTPRJ|TNFAIP3|STK38|PDCD4	-2	T Cell Terminal Effector CD4+		GO Biological Processes	19	GO:0033077	T cell differentiation in thymus	19_GO:0002376 immune system process	-3.2	10	5.8	30244	63	187	4	2.1	1.1	678|3575|22890|64919	ZFP36L2|IL7R|ZBTB1|BCL11B	-2.8	T Cell Terminal Effector CD4+
																																																																								GO Biological Processes	19	GO:0043406	positive regulation of MAP kinase activity	-2.2	5.4	3.8	30244	117	191	4	2.1	1	101|7040|10125|11214	ADAM8|TGFB1|RASGRP1|AKAP13	-2	T Cell Terminal Effector CD4+		GO Biological Processes	19	GO:0002429	immune response-activating cell surface receptor signaling pathway	19_GO:0002376 immune system process	-3.2	4.9	4.7	30244	233	187	7	3.7	1.4	868|2534|3635|4773|5144|11118|28638	CBLB|FYN|INPP5D|NFATC2|PDE4D|BTN3A2|TRBC2	-2.8	T Cell Terminal Effector CD4+
																																																																								GO Biological Processes	19	GO:0060828	regulation of canonical Wnt signaling pathway	-2.2	3.6	3.4	30244	262	191	6	3.1	1.3	1453|1499|7040|9368|9839|440193	CSNK1D|CTNNB1|TGFB1|NHERF1|ZEB2|CCDC88C	-2	T Cell Terminal Effector CD4+		GO Biological Processes	19	GO:0048812	neuron projection morphogenesis	19_GO:0032502 developmental process	-3.2	3.5	4.3	30244	464	187	10	5.3	1.6	1385|2534|3676|5530|10507|23043|26053|51199|55619|64919	CREB1|FYN|ITGA4|PPP3CA|SEMA4D|TNIK|AUTS2|NIN|DOCK10|BCL11B	-2.8	T Cell Terminal Effector CD4+
																																																																								GO Biological Processes	19	GO:0051897	positive regulation of protein kinase B signaling	-2.2	5.4	3.8	30244	118	191	4	2.1	1	101|4150|5795|7040	ADAM8|MAZ|PTPRJ|TGFB1	-2	T Cell Terminal Effector CD4+		Reactome Gene Sets	6	R-HSA-983705	Signaling by the B Cell Receptor (BCR)		-3.2	7.2	5.2	30244	112	187	5	2.7	1.2	2534|4773|5295|5530|10125	FYN|NFATC2|PIK3R1|PPP3CA|RASGRP1	-2.8	T Cell Terminal Effector CD4+
																																																																								GO Biological Processes	19	GO:0046824	positive regulation of nucleocytoplasmic transport	-2.2	7.8	4.2	30244	61	191	3	1.6	0.9	2316|5295|7040	FLNA|PIK3R1|TGFB1	-2	T Cell Terminal Effector CD4+		Canonical Pathways	11	M69	PID REELIN PATHWAY		-3.2	17	6.8	30244	28	187	3	1.6	0.92	2534|5295|8440	FYN|PIK3R1|NCK2	-2.8	T Cell Terminal Effector CD4+
																																																																								GO Biological Processes	19	GO:0043470	regulation of carbohydrate catabolic process	-2.2	7.8	4.2	30244	61	191	3	1.6	0.9	8473|51341|54541	OGT|ZBTB7A|DDIT4	-2	T Cell Terminal Effector CD4+		Canonical Pathways	11	M235	PID TCR CALCIUM PATHWAY		-3.2	17	6.8	30244	28	187	3	1.6	0.92	959|4773|5530	CD40LG|NFATC2|PPP3CA	-2.8	T Cell Terminal Effector CD4+
																																																																								Reactome Gene Sets	6	R-HSA-198725	Nuclear Events (kinase and transcription factor activation)	-2.2	7.8	4.2	30244	61	191	3	1.6	0.9	3398|3726|3727	ID2|JUNB|JUND	-2	T Cell Terminal Effector CD4+		GO Biological Processes	19	GO:0030325	adrenal gland development	19_GO:0032502 developmental process	-3.2	17	6.8	30244	28	187	3	1.6	0.92	2908|10370|84159	NR3C1|CITED2|ARID5B	-2.8	T Cell Terminal Effector CD4+
																																																																								GO Biological Processes	19	GO:0002763	positive regulation of myeloid leukocyte differentiation	-2.2	7.8	4.2	30244	61	191	3	1.6	0.9	677|3398|7040	ZFP36L1|ID2|TGFB1	-2	T Cell Terminal Effector CD4+		GO Biological Processes	19	GO:0043949	regulation of cAMP-mediated signaling	19_GO:0050896 response to stimulus	-3.2	17	6.8	30244	28	187	3	1.6	0.92	5140|5144|7320	PDE3B|PDE4D|UBE2B	-2.8	T Cell Terminal Effector CD4+
																																																																								Reactome Gene Sets	6	R-HSA-2029482	Regulation of actin dynamics for phagocytic cup formation	-2.2	7.8	4.2	30244	61	191	3	1.6	0.9	4627|7456|26999	MYH9|WIPF1|CYFIP2	-2	T Cell Terminal Effector CD4+		GO Biological Processes	19	GO:0031348	negative regulation of defense response	19_GO:0048519 negative regulation of biological process	-3.2	4.2	4.5	30244	308	187	8	4.3	1.5	313|2534|3587|6095|7128|7133|7534|25939	AOAH|FYN|IL10RA|RORA|TNFAIP3|TNFRSF1B|YWHAZ|SAMHD1	-2.8	T Cell Terminal Effector CD4+
																																																																								GO Biological Processes	19	GO:0022029	telencephalon cell migration	-2.2	7.8	4.2	30244	61	191	3	1.6	0.9	1499|7852|25777	CTNNB1|CXCR4|SUN2	-2	T Cell Terminal Effector CD4+		Reactome Gene Sets	6	R-HSA-199418	Negative regulation of the PI3K/AKT network		-3.2	7.2	5.2	30244	113	187	5	2.7	1.2	2534|5295|5305|5527|10000	FYN|PIK3R1|PIP4K2A|PPP2R5C|AKT3	-2.8	T Cell Terminal Effector CD4+
																																																																								WikiPathways	27	WP2877	Vitamin D receptor pathway	-2.2	4.2	3.5	30244	187	191	5	2.6	1.2	639|3726|7040|7128|10125	PRDM1|JUNB|TGFB1|TNFAIP3|RASGRP1	-2	T Cell Terminal Effector CD4+		GO Biological Processes	19	GO:0030888	regulation of B cell proliferation	19_GO:0002376 immune system process	-3.1	10	5.7	30244	65	187	4	2.1	1.1	472|975|3635|4773	ATM|CD81|INPP5D|NFATC2	-2.8	T Cell Terminal Effector CD4+
																																																																								GO Biological Processes	19	GO:0046777	protein autophosphorylation	-2.2	4.2	3.5	30244	188	191	5	2.6	1.2	2534|2872|7535|11184|127933	FYN|MKNK2|ZAP70|MAP4K1|UHMK1	-2	T Cell Terminal Effector CD4+		GO Biological Processes	19	GO:0120039	plasma membrane bounded cell projection morphogenesis	19_GO:0032502 developmental process	-3.1	3.4	4.2	30244	469	187	10	5.3	1.6	1385|2534|3676|5530|10507|23043|26053|51199|55619|64919	CREB1|FYN|ITGA4|PPP3CA|SEMA4D|TNIK|AUTS2|NIN|DOCK10|BCL11B	-2.8	T Cell Terminal Effector CD4+
																																																																								GO Biological Processes	19	GO:0051896	regulation of protein kinase B signaling	-2.2	4.2	3.5	30244	188	191	5	2.6	1.2	101|4150|5795|7040|9368	ADAM8|MAZ|PTPRJ|TGFB1|NHERF1	-2	T Cell Terminal Effector CD4+		KEGG Pathway	24	hsa04668	TNF signaling pathway		-3.1	7.1	5.1	30244	114	187	5	2.7	1.2	1385|5295|7128|7133|10000	CREB1|PIK3R1|TNFAIP3|TNFRSF1B|AKT3	-2.8	T Cell Terminal Effector CD4+
																																																																								GO Biological Processes	19	GO:0045765	regulation of angiogenesis	-2.2	3.2	3.3	30244	350	191	7	3.7	1.4	694|1499|5140|7128|7852|23670|26051	BTG1|CTNNB1|PDE3B|TNFAIP3|CXCR4|CEMIP2|PPP1R16B	-2	T Cell Terminal Effector CD4+		KEGG Pathway	24	hsa04670	Leukocyte transendothelial migration		-3.1	7.1	5.1	30244	114	187	5	2.7	1.2	2771|3676|5295|7852|83593	GNAI2|ITGA4|PIK3R1|CXCR4|RASSF5	-2.8	T Cell Terminal Effector CD4+
																																																																								WikiPathways	27	WP3863	T-cell antigen receptor (TCR) pathway during Staphylococcus aureus infection	-2.1	7.7	4.2	30244	62	191	3	1.6	0.9	2534|3702|7535	FYN|ITK|ZAP70	-2	T Cell Terminal Effector CD4+		GO Biological Processes	19	GO:0006606	protein import into nucleus	19_GO:0051179 localization	-3.1	7.1	5.1	30244	114	187	5	2.7	1.2	868|5295|5530|5903|10628	CBLB|PIK3R1|PPP3CA|RANBP2|TXNIP	-2.8	T Cell Terminal Effector CD4+
																																																																								GO Biological Processes	19	GO:0051101	regulation of DNA binding	-2.1	5.3	3.7	30244	120	191	4	2.1	1	1499|7040|9802|51341	CTNNB1|TGFB1|DAZAP2|ZBTB7A	-2	T Cell Terminal Effector CD4+		Canonical Pathways	11	M125	PID IGF1 PATHWAY		-3.1	17	6.7	30244	29	187	3	1.6	0.92	5295|7534|8440	PIK3R1|YWHAZ|NCK2	-2.8	T Cell Terminal Effector CD4+
																																																																								WikiPathways	27	WP2431	Spinal cord injury	-2.1	5.2	3.7	30244	121	191	4	2.1	1	7040|7431|7538|50515	TGFB1|VIM|ZFP36|CHST11	-2	T Cell Terminal Effector CD4+		Canonical Pathways	11	M55	PID S1P S1P3 PATHWAY		-3.1	17	6.7	30244	29	187	3	1.6	0.92	2771|7852|10000	GNAI2|CXCR4|AKT3	-2.8	T Cell Terminal Effector CD4+
																																																																								GO Biological Processes	19	GO:0030308	negative regulation of cell growth	-2.1	4.1	3.5	30244	191	191	5	2.6	1.2	393|694|5795|7040|10507	ARHGAP4|BTG1|PTPRJ|TGFB1|SEMA4D	-2	T Cell Terminal Effector CD4+		GO Biological Processes	19	GO:0035065	regulation of histone acetylation	19_GO:0008152 metabolic process	-3.1	17	6.7	30244	29	187	3	1.6	0.92	6418|23451|26053	SET|SF3B1|AUTS2	-2.8	T Cell Terminal Effector CD4+
																																																																								GO Biological Processes	19	GO:0002700	regulation of production of molecular mediator of immune response	-2.1	4.1	3.5	30244	191	191	5	2.6	1.2	975|7040|7133|9516|30009	CD81|TGFB1|TNFRSF1B|LITAF|TBX21	-2	T Cell Terminal Effector CD4+		Reactome Gene Sets	6	R-HSA-556833	Metabolism of lipids		-3.1	2.8	4	30244	743	187	13	7	1.9	1120|1460|3635|5295|5305|6095|8648|22908|56261|57153|60481|79888|94103	CHKB|CSNK2B|INPP5D|PIK3R1|PIP4K2A|RORA|NCOA1|SACM1L|GPCPD1|SLC44A2|ELOVL5|LPCAT1|ORMDL3	-2.8	T Cell Terminal Effector CD4+
																																																																								GO Biological Processes	19	GO:0016567	protein ubiquitination	-2.1	2.5	3	30244	636	191	10	5.2	1.6	868|1499|2534|7128|7316|8925|23304|55658|115992|284996	CBLB|CTNNB1|FYN|TNFAIP3|UBC|HERC1|UBR2|RNF126|RNF166|RNF149	-2	T Cell Terminal Effector CD4+		GO Biological Processes	19	GO:0002449	lymphocyte mediated immunity	19_GO:0002376 immune system process	-3.1	5.6	4.8	30244	174	187	6	3.2	1.3	959|975|3127|3575|3635|11118	CD40LG|CD81|HLA-DRB5|IL7R|INPP5D|BTN3A2	-2.8	T Cell Terminal Effector CD4+
																																																																								WikiPathways	27	WP4808	Endochondral ossification with skeletal dysplasias	-2.1	7.5	4.1	30244	63	191	3	1.6	0.9	864|7040|50515	RUNX3|TGFB1|CHST11	-2	T Cell Terminal Effector CD4+		GO Biological Processes	19	GO:0006954	inflammatory response	19_GO:0050896 response to stimulus	-3.1	3.2	4.1	30244	560	187	11	5.9	1.7	814|959|2683|2908|7128|7133|7852|8452|10125|57326|60675	CAMK4|CD40LG|B4GALT1|NR3C1|TNFAIP3|TNFRSF1B|CXCR4|CUL3|RASGRP1|PBXIP1|PROK2	-2.8	T Cell Terminal Effector CD4+
																																																																								WikiPathways	27	WP474	Endochondral ossification	-2.1	7.5	4.1	30244	63	191	3	1.6	0.9	864|7040|50515	RUNX3|TGFB1|CHST11	-2	T Cell Terminal Effector CD4+		GO Biological Processes	19	GO:0051656	establishment of organelle localization	19_GO:0051179 localization	-3.1	3.7	4.3	30244	391	187	9	4.8	1.6	472|3676|7320|7534|8452|10125|23224|25777|27436	ATM|ITGA4|UBE2B|YWHAZ|CUL3|RASGRP1|SYNE2|SUN2|EML4	-2.8	T Cell Terminal Effector CD4+
																																																																								Canonical Pathways	11	M8	PID ENDOTHELIN PATHWAY	-2.1	7.5	4.1	30244	63	191	3	1.6	0.9	2771|5330|5583	GNAI2|PLCB2|PRKCH	-2	T Cell Terminal Effector CD4+		GO Biological Processes	19	GO:0048858	cell projection morphogenesis	19_GO:0032502 developmental process	-3.1	3.4	4.2	30244	474	187	10	5.3	1.6	1385|2534|3676|5530|10507|23043|26053|51199|55619|64919	CREB1|FYN|ITGA4|PPP3CA|SEMA4D|TNIK|AUTS2|NIN|DOCK10|BCL11B	-2.8	T Cell Terminal Effector CD4+
																																																																								GO Biological Processes	19	GO:0008154	actin polymerization or depolymerization	-2.1	7.5	4.1	30244	63	191	3	1.6	0.9	1729|7456|57580	DIAPH1|WIPF1|PREX1	-2	T Cell Terminal Effector CD4+		GO Biological Processes	19	GO:0035710	CD4-positive, alpha-beta T cell activation	19_GO:0002376 immune system process	-3.1	9.7	5.6	30244	67	187	4	2.1	1.1	868|3716|6095|27086	CBLB|JAK1|RORA|FOXP1	-2.8	T Cell Terminal Effector CD4+
																																																																								Reactome Gene Sets	6	R-HSA-9006936	Signaling by TGFB family members	-2.1	5.2	3.7	30244	122	191	4	2.1	1	3726|7040|7316|8812	JUNB|TGFB1|UBC|CCNK	-2	T Cell Terminal Effector CD4+		Canonical Pathways	11	M295	SIG PIP3 SIGNALING IN CARDIAC MYOCTES		-3.1	9.7	5.6	30244	67	187	4	2.1	1.1	1385|6197|7534|10000	CREB1|RPS6KA3|YWHAZ|AKT3	-2.8	T Cell Terminal Effector CD4+
																																																																								GO Biological Processes	19	GO:0031346	positive regulation of cell projection organization	-2.1	3.1	3.2	30244	355	191	7	3.7	1.4	2316|2534|2889|4076|5295|10507|10801	FLNA|FYN|RAPGEF1|CAPRIN1|PIK3R1|SEMA4D|SEPTIN9	-2	T Cell Terminal Effector CD4+		GO Biological Processes	19	GO:1900101	regulation of endoplasmic reticulum unfolded protein response	19_GO:0050896 response to stimulus	-3.1	16	6.6	30244	30	187	3	1.6	0.92	2081|5295|8440	ERN1|PIK3R1|NCK2	-2.7	T Cell Terminal Effector CD4+
																																																																								GO Biological Processes	19	GO:0034504	protein localization to nucleus	-2.1	4.1	3.5	30244	192	191	5	2.6	1.2	868|5295|23345|25777|51341	CBLB|PIK3R1|SYNE1|SUN2|ZBTB7A	-2	T Cell Terminal Effector CD4+		Reactome Gene Sets	6	R-HSA-6804758	Regulation of TP53 Activity through Acetylation		-3.1	16	6.6	30244	30	187	3	1.6	0.92	5305|10000|29117	PIP4K2A|AKT3|BRD7	-2.7	T Cell Terminal Effector CD4+
																																																																								GO Biological Processes	19	GO:1901342	regulation of vasculature development	-2.1	3.1	3.2	30244	356	191	7	3.7	1.4	694|1499|5140|7128|7852|23670|26051	BTG1|CTNNB1|PDE3B|TNFAIP3|CXCR4|CEMIP2|PPP1R16B	-2	T Cell Terminal Effector CD4+		KEGG Pathway	24	hsa04664	Fc epsilon RI signaling pathway		-3.1	9.5	5.5	30244	68	187	4	2.1	1.1	2534|3635|5295|10000	FYN|INPP5D|PIK3R1|AKT3	-2.7	T Cell Terminal Effector CD4+
																																																																								WikiPathways	27	WP2849	Hematopoietic stem cell differentiation	-2.1	7.4	4.1	30244	64	191	3	1.6	0.9	4601|7852|10320	MXI1|CXCR4|IKZF1	-2	T Cell Terminal Effector CD4+		WikiPathways	27	WP4685	Melanoma		-3.1	9.5	5.5	30244	68	187	4	2.1	1.1	1385|2113|5295|10000	CREB1|ETS1|PIK3R1|AKT3	-2.7	T Cell Terminal Effector CD4+
																																																																								GO Biological Processes	19	GO:0021885	forebrain cell migration	-2.1	7.4	4.1	30244	64	191	3	1.6	0.9	1499|7852|25777	CTNNB1|CXCR4|SUN2	-2	T Cell Terminal Effector CD4+		GO Biological Processes	19	GO:0045833	negative regulation of lipid metabolic process	19_GO:0048519 negative regulation of biological process	-3.1	6.9	5	30244	118	187	5	2.7	1.2	5140|5305|79888|94103|113791	PDE3B|PIP4K2A|LPCAT1|ORMDL3|PIK3IP1	-2.7	T Cell Terminal Effector CD4+
																																																																								GO Biological Processes	19	GO:0048524	positive regulation of viral process	-2.1	7.4	4.1	30244	64	191	3	1.6	0.9	103|3956|79720	ADAR|LGALS1|VPS37B	-2	T Cell Terminal Effector CD4+		GO Biological Processes	19	GO:0031349	positive regulation of defense response	19_GO:0048518 positive regulation of biological process	-3.1	3.7	4.2	30244	397	187	9	4.8	1.6	975|2113|2534|6197|7128|10125|27250|63940|149628	CD81|ETS1|FYN|RPS6KA3|TNFAIP3|RASGRP1|PDCD4|GPSM3|PYHIN1	-2.7	T Cell Terminal Effector CD4+
																																																																								GO Biological Processes	19	GO:0001838	embryonic epithelial tube formation	-2.1	5.1	3.7	30244	123	191	4	2.1	1	1499|6046|7040|10370	CTNNB1|BRD2|TGFB1|CITED2	-2	T Cell Terminal Effector CD4+		GO Biological Processes	19	GO:0006974	DNA damage response	19_GO:0050896 response to stimulus	-3.1	2.8	3.9	30244	753	187	13	7	1.9	472|1106|4170|4773|5295|7133|7320|22890|23347|25939|27086|29072|253461	ATM|CHD2|MCL1|NFATC2|PIK3R1|TNFRSF1B|UBE2B|ZBTB1|SMCHD1|SAMHD1|FOXP1|SETD2|ZBTB38	-2.7	T Cell Terminal Effector CD4+
																																																																								GO Biological Processes	19	GO:0071902	positive regulation of protein serine/threonine kinase activity	-2.1	4.1	3.4	30244	194	191	5	2.6	1.2	101|7040|9802|10125|11214	ADAM8|TGFB1|DAZAP2|RASGRP1|AKAP13	-2	T Cell Terminal Effector CD4+		GO Biological Processes	19	GO:0051170	import into nucleus	19_GO:0051179 localization	-3.1	6.8	5	30244	119	187	5	2.7	1.2	868|5295|5530|5903|10628	CBLB|PIK3R1|PPP3CA|RANBP2|TXNIP	-2.7	T Cell Terminal Effector CD4+
																																																																								Reactome Gene Sets	6	R-HSA-1630316	Glycosaminoglycan metabolism	-2.1	5.1	3.7	30244	124	191	4	2.1	1	2683|3423|6482|50515	B4GALT1|IDS|ST3GAL1|CHST11	-2	T Cell Terminal Effector CD4+		KEGG Pathway	24	hsa05031	Amphetamine addiction		-3	9.4	5.5	30244	69	187	4	2.1	1.1	814|1385|2778|5530	CAMK4|CREB1|GNAS|PPP3CA	-2.7	T Cell Terminal Effector CD4+
																																																																								Canonical Pathways	11	M15	PID LYSOPHOSPHOLIPID PATHWAY	-2.1	7.3	4.1	30244	65	191	3	1.6	0.9	2771|5295|9138	GNAI2|PIK3R1|ARHGEF1	-2	T Cell Terminal Effector CD4+		Canonical Pathways	11	M237	PID VEGFR1 2 PATHWAY		-3	9.4	5.5	30244	69	187	4	2.1	1.1	2534|5295|8440|9047	FYN|PIK3R1|NCK2|SH2D2A	-2.7	T Cell Terminal Effector CD4+
																																																																								Reactome Gene Sets	6	R-HSA-373755	Semaphorin interactions	-2.1	7.3	4.1	30244	65	191	3	1.6	0.9	2534|4627|10507	FYN|MYH9|SEMA4D	-2	T Cell Terminal Effector CD4+		GO Biological Processes	19	GO:0006913	nucleocytoplasmic transport	19_GO:0051179 localization	-3	4.6	4.5	30244	247	187	7	3.7	1.4	868|5295|5530|5903|7919|10628|11214	CBLB|PIK3R1|PPP3CA|RANBP2|DDX39B|TXNIP|AKAP13	-2.7	T Cell Terminal Effector CD4+
																																																																								Reactome Gene Sets	6	R-HSA-9614085	FOXO-mediated transcription	-2.1	7.3	4.1	30244	65	191	3	1.6	0.9	694|2908|10370	BTG1|NR3C1|CITED2	-2	T Cell Terminal Effector CD4+		GO Biological Processes	19	GO:0051169	nuclear transport	19_GO:0051179 localization	-3	4.6	4.5	30244	247	187	7	3.7	1.4	868|5295|5530|5903|7919|10628|11214	CBLB|PIK3R1|PPP3CA|RANBP2|DDX39B|TXNIP|AKAP13	-2.7	T Cell Terminal Effector CD4+
																																																																								WikiPathways	27	WP4313	Ferroptosis	-2.1	7.3	4.1	30244	65	191	3	1.6	0.9	2495|2512|6303	FTH1|FTL|SAT1	-2	T Cell Terminal Effector CD4+		KEGG Pathway	24	hsa04935	Growth hormone synthesis, secretion and action		-3	6.7	5	30244	120	187	5	2.7	1.2	1385|2771|2778|5295|10000	CREB1|GNAI2|GNAS|PIK3R1|AKT3	-2.7	T Cell Terminal Effector CD4+
																																																																								GO Biological Processes	19	GO:0050708	regulation of protein secretion	-2.1	3.5	3.3	30244	275	191	6	3.1	1.3	101|2149|3993|5066|7040|90007	ADAM8|F2R|LLGL2|PAM|TGFB1|MIDN	-2	T Cell Terminal Effector CD4+		Canonical Pathways	11	M45	PID CD40 PATHWAY		-3	16	6.4	30244	31	187	3	1.6	0.92	868|959|7128	CBLB|CD40LG|TNFAIP3	-2.7	T Cell Terminal Effector CD4+
																																																																								GO Biological Processes	19	GO:0042692	muscle cell differentiation	-2.1	3.5	3.3	30244	275	191	6	3.1	1.3	274|975|1499|4627|11214|23345	BIN1|CD81|CTNNB1|MYH9|AKAP13|SYNE1	-2	T Cell Terminal Effector CD4+		Reactome Gene Sets	6	R-HSA-9680350	Signaling by CSF1 (M-CSF) in myeloid cells		-3	16	6.4	30244	31	187	3	1.6	0.92	2534|3635|5295	FYN|INPP5D|PIK3R1	-2.7	T Cell Terminal Effector CD4+
																																																																								GO Biological Processes	19	GO:0010811	positive regulation of cell-substrate adhesion	-2.1	5.1	3.6	30244	125	191	4	2.1	1	2316|5795|9806|57580	FLNA|PTPRJ|SPOCK2|PREX1	-2	T Cell Terminal Effector CD4+		Canonical Pathways	11	M213	PID AR NONGENOMIC PATHWAY		-3	16	6.4	30244	31	187	3	1.6	0.92	1385|2771|5295	CREB1|GNAI2|PIK3R1	-2.7	T Cell Terminal Effector CD4+
																																																																								GO Biological Processes	19	GO:0002009	morphogenesis of an epithelium	-2.1	2.8	3.1	30244	452	191	8	4.2	1.4	1499|2316|2908|6046|7040|7852|9368|10370	CTNNB1|FLNA|NR3C1|BRD2|TGFB1|CXCR4|NHERF1|CITED2	-2	T Cell Terminal Effector CD4+		GO Biological Processes	19	GO:0001782	B cell homeostasis	19_GO:0042592 homeostatic process	-3	16	6.4	30244	31	187	3	1.6	0.92	3575|7128|55619	IL7R|TNFAIP3|DOCK10	-2.7	T Cell Terminal Effector CD4+
																																																																								GO Biological Processes	19	GO:0010975	regulation of neuron projection development	-2.1	2.8	3.1	30244	452	191	8	4.2	1.4	393|2316|2534|2889|4076|5911|7431|10507	ARHGAP4|FLNA|FYN|RAPGEF1|CAPRIN1|RAP2A|VIM|SEMA4D	-2	T Cell Terminal Effector CD4+		Canonical Pathways	11	M193	PID NEPHRIN NEPH1 PATHWAY		-3	16	6.4	30244	31	187	3	1.6	0.92	2534|5295|8440	FYN|PIK3R1|NCK2	-2.7	T Cell Terminal Effector CD4+
																																																																								GO Biological Processes	19	GO:0045664	regulation of neuron differentiation	-2.1	4	3.4	30244	197	191	5	2.6	1.2	274|1453|1656|3398|53637	BIN1|CSNK1D|DDX6|ID2|S1PR5	-1.9	T Cell Terminal Effector CD4+		KEGG Pathway	24	hsa05152	Tuberculosis		-3	5.4	4.7	30244	180	187	6	3.2	1.3	1385|3127|3587|3716|5530|10000	CREB1|HLA-DRB5|IL10RA|JAK1|PPP3CA|AKT3	-2.7	T Cell Terminal Effector CD4+
																																																																								GO Biological Processes	19	GO:0031100	animal organ regeneration	-2.1	7.2	4	30244	66	191	3	1.6	0.9	1051|3482|6430	CEBPB|IGF2R|SRSF5	-1.9	T Cell Terminal Effector CD4+		Reactome Gene Sets	6	R-HSA-400253	Circadian Clock		-3	9.2	5.4	30244	70	187	4	2.1	1.1	1385|2908|6095|8648	CREB1|NR3C1|RORA|NCOA1	-2.7	T Cell Terminal Effector CD4+
																																																																								GO Biological Processes	19	GO:0048814	regulation of dendrite morphogenesis	-2.1	7.2	4	30244	66	191	3	1.6	0.9	4076|5911|10507	CAPRIN1|RAP2A|SEMA4D	-1.9	T Cell Terminal Effector CD4+		WikiPathways	27	WP2880	Glucocorticoid receptor pathway		-3	9.2	5.4	30244	70	187	4	2.1	1.1	1831|2908|7128|11214	TSC22D3|NR3C1|TNFAIP3|AKAP13	-2.7	T Cell Terminal Effector CD4+
																																																																								GO Biological Processes	19	GO:0032507	maintenance of protein location in cell	-2.1	7.2	4	30244	66	191	3	1.6	0.9	5552|23345|25777	SRGN|SYNE1|SUN2	-1.9	T Cell Terminal Effector CD4+		GO Biological Processes	19	GO:0002260	lymphocyte homeostasis	19_GO:0042592 homeostatic process	-3	9.2	5.4	30244	70	187	4	2.1	1.1	3575|7128|55619|55690	IL7R|TNFAIP3|DOCK10|PACS1	-2.7	T Cell Terminal Effector CD4+
																																																																								GO Biological Processes	19	GO:0030879	mammary gland development	-2.1	5	3.6	30244	126	191	4	2.1	1	1051|2908|3398|5066	CEBPB|NR3C1|ID2|PAM	-1.9	T Cell Terminal Effector CD4+		GO Biological Processes	19	GO:0042098	T cell proliferation	19_GO:0002376 immune system process	-3	9.2	5.4	30244	70	187	4	2.1	1.1	868|2534|9047|10125	CBLB|FYN|SH2D2A|RASGRP1	-2.7	T Cell Terminal Effector CD4+
																																																																								GO Biological Processes	19	GO:0001503	ossification	-2.1	3.4	3.2	30244	279	191	6	3.1	1.3	103|1499|3726|3727|10507|27044	ADAR|CTNNB1|JUNB|JUND|SEMA4D|SND1	-1.9	T Cell Terminal Effector CD4+		KEGG Pathway	24	hsa04071	Sphingolipid signaling pathway		-3	6.7	4.9	30244	121	187	5	2.7	1.2	2534|2771|5295|5527|10000	FYN|GNAI2|PIK3R1|PPP2R5C|AKT3	-2.7	T Cell Terminal Effector CD4+
																																																																								GO Biological Processes	19	GO:1903351	cellular response to dopamine	-2.1	7.1	4	30244	67	191	3	1.6	0.9	2316|2778|9368	FLNA|GNAS|NHERF1	-1.9	T Cell Terminal Effector CD4+		GO Biological Processes	19	GO:0030900	forebrain development	19_GO:0032502 developmental process	-3	3.6	4.2	30244	404	187	9	4.8	1.6	1385|2534|7852|23224|25777|27086|29072|51199|64919	CREB1|FYN|CXCR4|SYNE2|SUN2|FOXP1|SETD2|NIN|BCL11B	-2.7	T Cell Terminal Effector CD4+
																																																																								GO Biological Processes	19	GO:0045682	regulation of epidermis development	-2.1	7.1	4	30244	67	191	3	1.6	0.9	677|5583|7538	ZFP36L1|PRKCH|ZFP36	-1.9	T Cell Terminal Effector CD4+		Reactome Gene Sets	6	R-HSA-5683057	MAPK family signaling cascades		-3	4	4.3	30244	325	187	8	4.3	1.5	1844|2534|3716|5295|5527|8452|10125|23112	DUSP2|FYN|JAK1|PIK3R1|PPP2R5C|CUL3|RASGRP1|TNRC6B	-2.7	T Cell Terminal Effector CD4+
																																																																								GO Biological Processes	19	GO:0010256	endomembrane system organization	-2	2.6	3	30244	554	191	9	4.7	1.5	274|1453|2149|4627|5552|7852|9368|23345|79720	BIN1|CSNK1D|F2R|MYH9|SRGN|CXCR4|NHERF1|SYNE1|VPS37B	-1.9	T Cell Terminal Effector CD4+		WikiPathways	27	WP4549	Fragile X syndrome		-3	6.6	4.9	30244	122	187	5	2.7	1.2	814|1385|2534|5530|5573	CAMK4|CREB1|FYN|PPP3CA|PRKAR1A	-2.7	T Cell Terminal Effector CD4+
																																																																								GO Biological Processes	19	GO:0050779	RNA destabilization	-2	4.9	3.6	30244	128	191	4	2.1	1	677|678|7133|7538	ZFP36L1|ZFP36L2|TNFRSF1B|ZFP36	-1.9	T Cell Terminal Effector CD4+		Reactome Gene Sets	6	R-HSA-9675108	Nervous system development		-3	3.1	4	30244	578	187	11	5.9	1.7	1385|1460|2534|5295|6197|6231|7402|7852|8440|10507|26986	CREB1|CSNK2B|FYN|PIK3R1|RPS6KA3|RPS26|UTRN|CXCR4|NCK2|SEMA4D|PABPC1	-2.7	T Cell Terminal Effector CD4+
																																																																								GO Biological Processes	19	GO:0002833	positive regulation of response to biotic stimulus	-2	3.4	3.2	30244	281	191	6	3.1	1.3	101|2534|3916|7128|10125|22861	ADAM8|FYN|LAMP1|TNFAIP3|RASGRP1|NLRP1	-1.9	T Cell Terminal Effector CD4+		GO Biological Processes	19	GO:0001501	skeletal system development	19_GO:0032502 developmental process	-3	3.3	4	30244	490	187	10	5.3	1.6	166|2778|6197|10370|10507|11214|27086|29072|57326|84159	TLE5|GNAS|RPS6KA3|CITED2|SEMA4D|AKAP13|FOXP1|SETD2|PBXIP1|ARID5B	-2.7	T Cell Terminal Effector CD4+
																																																																								GO Biological Processes	19	GO:0051098	regulation of binding	-2	3	3.1	30244	368	191	7	3.7	1.4	868|1499|3676|3955|7040|9802|51341	CBLB|CTNNB1|ITGA4|LFNG|TGFB1|DAZAP2|ZBTB7A	-1.9	T Cell Terminal Effector CD4+		WikiPathways	27	WP4149	White fat cell differentiation		-3	15	6.3	30244	32	187	3	1.6	0.92	1385|2908|6095	CREB1|NR3C1|RORA	-2.7	T Cell Terminal Effector CD4+
																																																																								GO Biological Processes	19	GO:1902075	cellular response to salt	-2	3.9	3.3	30244	201	191	5	2.6	1.2	156|2534|2771|3726|3727	GRK2|FYN|GNAI2|JUNB|JUND	-1.9	T Cell Terminal Effector CD4+		WikiPathways	27	WP3995	Prion disease pathway		-3	15	6.3	30244	32	187	3	1.6	0.92	1106|1385|2534	CHD2|CREB1|FYN	-2.7	T Cell Terminal Effector CD4+
																																																																								Reactome Gene Sets	6	R-HSA-1500931	Cell-Cell communication	-2	4.9	3.5	30244	129	191	4	2.1	1	1499|2316|2534|5295	CTNNB1|FLNA|FYN|PIK3R1	-1.9	T Cell Terminal Effector CD4+		GO Biological Processes	19	GO:0030163	protein catabolic process	19_GO:0008152 metabolic process	-3	2.7	3.9	30244	767	187	13	7	1.9	472|868|2534|5527|7128|7320|8452|10724|23304|25897|26091|29761|79888	ATM|CBLB|FYN|PPP2R5C|TNFAIP3|UBE2B|CUL3|OGA|UBR2|RNF19A|HERC4|USP25|LPCAT1	-2.7	T Cell Terminal Effector CD4+
																																																																								GO Biological Processes	19	GO:1903350	response to dopamine	-2	7	3.9	30244	68	191	3	1.6	0.9	2316|2778|9368	FLNA|GNAS|NHERF1	-1.9	T Cell Terminal Effector CD4+		GO Biological Processes	19	GO:0046578	regulation of Ras protein signal transduction	19_GO:0050896 response to stimulus	-3	5.3	4.6	30244	184	187	6	3.2	1.3	8452|9750|10125|10260|11214|26053	CUL3|RIPOR2|RASGRP1|DENND4A|AKAP13|AUTS2	-2.7	T Cell Terminal Effector CD4+
																																																																								GO Biological Processes	19	GO:0044706	multi-multicellular organism process	-2	3.9	3.3	30244	202	191	5	2.6	1.2	639|2683|3726|5066|10370	PRDM1|B4GALT1|JUNB|PAM|CITED2	-1.9	T Cell Terminal Effector CD4+		KEGG Pathway	24	hsa05223	Non-small cell lung cancer		-3	9	5.4	30244	72	187	4	2.1	1.1	5295|10000|27436|83593	PIK3R1|AKT3|EML4|RASSF5	-2.7	T Cell Terminal Effector CD4+
																																																																								GO Biological Processes	19	GO:0050728	negative regulation of inflammatory response	-2	3.9	3.3	30244	202	191	5	2.6	1.2	2534|3587|7128|7133|7538	FYN|IL10RA|TNFAIP3|TNFRSF1B|ZFP36	-1.9	T Cell Terminal Effector CD4+		WikiPathways	27	WP4255	Non-small cell lung cancer		-3	9	5.4	30244	72	187	4	2.1	1.1	5295|10000|27436|83593	PIK3R1|AKT3|EML4|RASSF5	-2.7	T Cell Terminal Effector CD4+
																																																																								GO Biological Processes	19	GO:0051604	protein maturation	-2	3.4	3.2	30244	283	191	6	3.1	1.3	2316|3002|5552|8473|26999|80218	FLNA|GZMB|SRGN|OGT|CYFIP2|NAA50	-1.9	T Cell Terminal Effector CD4+		GO Biological Processes	19	GO:0002064	epithelial cell development	19_GO:0032502 developmental process	-3	5.2	4.6	30244	185	187	6	3.2	1.3	2683|5144|7852|26051|64919|440193	B4GALT1|PDE4D|CXCR4|PPP1R16B|BCL11B|CCDC88C	-2.7	T Cell Terminal Effector CD4+
																																																																								GO Biological Processes	19	GO:0009755	hormone-mediated signaling pathway	-2	4.9	3.5	30244	130	191	4	2.1	1	1655|2908|8289|23543	DDX5|NR3C1|ARID1A|RBFOX2	-1.9	T Cell Terminal Effector CD4+		GO Biological Processes	19	GO:0032990	cell part morphogenesis	19_GO:0032502 developmental process	-3	3.3	4	30244	494	187	10	5.3	1.6	1385|2534|3676|5530|10507|23043|26053|51199|55619|64919	CREB1|FYN|ITGA4|PPP3CA|SEMA4D|TNIK|AUTS2|NIN|DOCK10|BCL11B	-2.7	T Cell Terminal Effector CD4+
																																																																								GO Biological Processes	19	GO:1904375	regulation of protein localization to cell periphery	-2	4.9	3.5	30244	130	191	4	2.1	1	5295|5583|7040|8473	PIK3R1|PRKCH|TGFB1|OGT	-1.9	T Cell Terminal Effector CD4+		GO Biological Processes	19	GO:0002706	regulation of lymphocyte mediated immunity	19_GO:0002376 immune system process	-3	5.2	4.6	30244	186	187	6	3.2	1.3	975|3575|3820|7133|10125|22890	CD81|IL7R|KLRB1|TNFRSF1B|RASGRP1|ZBTB1	-2.6	T Cell Terminal Effector CD4+
																																																																								GO Biological Processes	19	GO:0046474	glycerophospholipid biosynthetic process	-2	3.9	3.3	30244	203	191	5	2.6	1.2	1120|5295|8525|57153|79888	CHKB|PIK3R1|DGKZ|SLC44A2|LPCAT1	-1.9	T Cell Terminal Effector CD4+		KEGG Pathway	24	hsa04621	NOD-like receptor signaling pathway		-3	5.2	4.6	30244	186	187	6	3.2	1.3	3716|7128|10628|63940|115361|140609	JAK1|TNFAIP3|TXNIP|GPSM3|GBP4|NEK7	-2.6	T Cell Terminal Effector CD4+
																																																																								KEGG Pathway	24	hsa05211	Renal cell carcinoma	-2	6.9	3.9	30244	69	191	3	1.6	0.9	2889|5295|7040	RAPGEF1|PIK3R1|TGFB1	-1.9	T Cell Terminal Effector CD4+		GO Biological Processes	19	GO:0006402	mRNA catabolic process	19_GO:0048519 negative regulation of biological process	-3	6.5	4.8	30244	125	187	5	2.7	1.2	472|678|2081|26986|246175	ATM|ZFP36L2|ERN1|PABPC1|CNOT6L	-2.6	T Cell Terminal Effector CD4+
																																																																								GO Biological Processes	19	GO:0046470	phosphatidylcholine metabolic process	-2	6.9	3.9	30244	69	191	3	1.6	0.9	1120|57153|79888	CHKB|SLC44A2|LPCAT1	-1.9	T Cell Terminal Effector CD4+		GO Biological Processes	19	GO:0008630	intrinsic apoptotic signaling pathway in response to DNA damage	19_GO:0050896 response to stimulus	-3	8.9	5.3	30244	73	187	4	2.1	1.1	472|4170|5295|7133	ATM|MCL1|PIK3R1|TNFRSF1B	-2.6	T Cell Terminal Effector CD4+
																																																																								Canonical Pathways	11	M121	PID MTOR 4PATHWAY	-2	6.9	3.9	30244	69	191	3	1.6	0.9	1938|27250|54541	EEF2|PDCD4|DDIT4	-1.9	T Cell Terminal Effector CD4+		GO Biological Processes	19	GO:0045661	regulation of myoblast differentiation	19_GO:0032502 developmental process	-3	8.9	5.3	30244	73	187	4	2.1	1.1	694|9750|29117|57492	BTG1|RIPOR2|BRD7|ARID1B	-2.6	T Cell Terminal Effector CD4+
																																																																								Reactome Gene Sets	6	R-HSA-388841	Costimulation by the CD28 family	-2	6.9	3.9	30244	69	191	3	1.6	0.9	2534|5295|5527	FYN|PIK3R1|PPP2R5C	-1.9	T Cell Terminal Effector CD4+		Reactome Gene Sets	6	R-HSA-9022692	Regulation of MECP2 expression and activity		-3	15	6.2	30244	33	187	3	1.6	0.92	814|1385|23112	CAMK4|CREB1|TNRC6B	-2.6	T Cell Terminal Effector CD4+
																																																																								GO Biological Processes	19	GO:1902893	regulation of miRNA transcription	-2	6.9	3.9	30244	69	191	3	1.6	0.9	2908|4775|7040	NR3C1|NFATC3|TGFB1	-1.9	T Cell Terminal Effector CD4+		Reactome Gene Sets	6	R-HSA-389356	CD28 co-stimulation		-3	15	6.2	30244	33	187	3	1.6	0.92	2534|5295|10000	FYN|PIK3R1|AKT3	-2.6	T Cell Terminal Effector CD4+
																																																																								GO Biological Processes	19	GO:0002704	negative regulation of leukocyte mediated immunity	-2	6.9	3.9	30244	69	191	3	1.6	0.9	7040|8832|30009	TGFB1|CD84|TBX21	-1.9	T Cell Terminal Effector CD4+		WikiPathways	27	WP4874	CAMKK2 pathway		-3	15	6.2	30244	33	187	3	1.6	0.92	814|1385|4773	CAMK4|CREB1|NFATC2	-2.6	T Cell Terminal Effector CD4+
																																																																								GO Biological Processes	19	GO:0030858	positive regulation of epithelial cell differentiation	-2	6.9	3.9	30244	69	191	3	1.6	0.9	694|1499|5583	BTG1|CTNNB1|PRKCH	-1.9	T Cell Terminal Effector CD4+		KEGG Pathway	24	hsa05165	Human papillomavirus infection		-3	3.9	4.2	30244	331	187	8	4.3	1.5	472|1385|2778|3676|3716|5295|5527|10000	ATM|CREB1|GNAS|ITGA4|JAK1|PIK3R1|PPP2R5C|AKT3	-2.6	T Cell Terminal Effector CD4+
																																																																								GO Biological Processes	19	GO:0006650	glycerophospholipid metabolic process	-2	3.3	3.2	30244	284	191	6	3.1	1.3	1120|5295|5330|8525|57153|79888	CHKB|PIK3R1|PLCB2|DGKZ|SLC44A2|LPCAT1	-1.9	T Cell Terminal Effector CD4+		Reactome Gene Sets	6	R-HSA-9679506	SARS-CoV Infections		-2.9	3.5	4.1	30244	414	187	9	4.8	1.6	2908|3676|3716|5903|6231|7534|8452|10000|79668	NR3C1|ITGA4|JAK1|RANBP2|RPS26|YWHAZ|CUL3|AKT3|PARP8	-2.6	T Cell Terminal Effector CD4+
																																																																								GO Biological Processes	19	GO:0072175	epithelial tube formation	-2	4.8	3.5	30244	131	191	4	2.1	1	1499|6046|7040|10370	CTNNB1|BRD2|TGFB1|CITED2	-1.9	T Cell Terminal Effector CD4+		GO Biological Processes	19	GO:0046632	alpha-beta T cell differentiation	19_GO:0002376 immune system process	-2.9	8.7	5.3	30244	74	187	4	2.1	1.1	3716|6095|27086|64919	JAK1|RORA|FOXP1|BCL11B	-2.6	T Cell Terminal Effector CD4+
																																																																								WikiPathways	27	WP236	Adipogenesis	-2	4.8	3.5	30244	131	191	4	2.1	1	1051|1499|2908|7040	CEBPB|CTNNB1|NR3C1|TGFB1	-1.9	T Cell Terminal Effector CD4+		Canonical Pathways	11	M30	PID HDAC CLASSII PATHWAY		-2.9	14	6.1	30244	34	187	3	1.6	0.92	814|2908|5903	CAMK4|NR3C1|RANBP2	-2.6	T Cell Terminal Effector CD4+
																																																																								Reactome Gene Sets	6	R-HSA-68877	Mitotic Prometaphase	-2	3.9	3.3	30244	204	191	5	2.6	1.2	1453|5527|23244|27436|84131	CSNK1D|PPP2R5C|PDS5A|EML4|CEP78	-1.9	T Cell Terminal Effector CD4+		GO Biological Processes	19	GO:0006351	DNA-templated transcription	19_GO:0008152 metabolic process	-2.9	3	3.9	30244	592	187	11	5.9	1.7	694|902|1385|3727|4773|5295|8648|22890|29072|55729|64919	BTG1|CCNH|CREB1|JUND|NFATC2|PIK3R1|NCOA1|ZBTB1|SETD2|ATF7IP|BCL11B	-2.6	T Cell Terminal Effector CD4+
																																																																								GO Biological Processes	19	GO:1901215	negative regulation of neuron death	-2	3.9	3.3	30244	205	191	5	2.6	1.2	101|1051|1499|2149|7133	ADAM8|CEBPB|CTNNB1|F2R|TNFRSF1B	-1.9	T Cell Terminal Effector CD4+		WikiPathways	27	WP4341	Non-genomic actions of 1,25 dihydroxyvitamin D3		-2.9	8.6	5.2	30244	75	187	4	2.1	1.1	959|2113|3716|5583	CD40LG|ETS1|JAK1|PRKCH	-2.6	T Cell Terminal Effector CD4+
																																																																								WikiPathways	27	WP3915	Angiopoietin-like protein 8 regulatory pathway	-2	4.8	3.5	30244	132	191	4	2.1	1	868|2889|5295|11184	CBLB|RAPGEF1|PIK3R1|MAP4K1	-1.9	T Cell Terminal Effector CD4+		GO Biological Processes	19	GO:0097659	nucleic acid-templated transcription	19_GO:0008152 metabolic process	-2.9	3	3.9	30244	594	187	11	5.9	1.7	694|902|1385|3727|4773|5295|8648|22890|29072|55729|64919	BTG1|CCNH|CREB1|JUND|NFATC2|PIK3R1|NCOA1|ZBTB1|SETD2|ATF7IP|BCL11B	-2.6	T Cell Terminal Effector CD4+
																																																																								KEGG Pathway	24	hsa04728	Dopaminergic synapse	-2	4.8	3.5	30244	132	191	4	2.1	1	2771|2778|5330|5527	GNAI2|GNAS|PLCB2|PPP2R5C	-1.9	T Cell Terminal Effector CD4+		GO Biological Processes	19	GO:0006661	phosphatidylinositol biosynthetic process	19_GO:0008152 metabolic process	-2.9	6.3	4.7	30244	129	187	5	2.7	1.2	472|3635|5295|5305|22908	ATM|INPP5D|PIK3R1|PIP4K2A|SACM1L	-2.6	T Cell Terminal Effector CD4+
																																																																								Reactome Gene Sets	6	R-HSA-400253	Circadian Clock	-2	6.8	3.9	30244	70	191	3	1.6	0.9	1453|2908|7316	CSNK1D|NR3C1|UBC	-1.9	T Cell Terminal Effector CD4+		KEGG Pathway	24	hsa04926	Relaxin signaling pathway		-2.9	6.3	4.7	30244	129	187	5	2.7	1.2	1385|2771|2778|5295|10000	CREB1|GNAI2|GNAS|PIK3R1|AKT3	-2.6	T Cell Terminal Effector CD4+
																																																																								WikiPathways	27	WP5130	Th17 cell differentiation pathway	-2	6.8	3.9	30244	70	191	3	1.6	0.9	7040|7535|30009	TGFB1|ZAP70|TBX21	-1.9	T Cell Terminal Effector CD4+		Reactome Gene Sets	6	R-HSA-1483206	Glycerophospholipid biosynthesis		-2.9	6.3	4.7	30244	129	187	5	2.7	1.2	1120|1460|56261|57153|79888	CHKB|CSNK2B|GPCPD1|SLC44A2|LPCAT1	-2.6	T Cell Terminal Effector CD4+
																																																																								Reactome Gene Sets	6	R-HSA-9772573	Late SARS-CoV-2 Infection Events	-2	6.8	3.9	30244	70	191	3	1.6	0.9	6482|7316|79668	ST3GAL1|UBC|PARP8	-1.9	T Cell Terminal Effector CD4+		GO Biological Processes	19	GO:0044089	positive regulation of cellular component biogenesis	19_GO:0048518 positive regulation of biological process	-2.9	3.2	3.9	30244	506	187	10	5.3	1.6	472|5295|5305|8440|9750|10507|26053|55729|140609|246175	ATM|PIK3R1|PIP4K2A|NCK2|RIPOR2|SEMA4D|AUTS2|ATF7IP|NEK7|CNOT6L	-2.6	T Cell Terminal Effector CD4+
																																																																								GO Biological Processes	19	GO:0045670	regulation of osteoclast differentiation	-2	6.8	3.9	30244	70	191	3	1.6	0.9	1051|1499|5295	CEBPB|CTNNB1|PIK3R1	-1.9	T Cell Terminal Effector CD4+		GO Biological Processes	19	GO:0071417	cellular response to organonitrogen compound	19_GO:0050896 response to stimulus	-2.9	3	3.9	30244	596	187	11	5.9	1.7	2534|2771|2778|3676|5140|5295|5573|7852|23304|51274|57492	FYN|GNAI2|GNAS|ITGA4|PDE3B|PIK3R1|PRKAR1A|CXCR4|UBR2|KLF3|ARID1B	-2.6	T Cell Terminal Effector CD4+
																																																																								GO Biological Processes	19	GO:0046649	lymphocyte activation	-17	7.2	13	30244	471	276	31	11	1.9	677|678|868|919|923|925|926|960|1316|1499|2214|2534|3676|3683|3702|3955|3956|4627|5293|5551|5795|6774|7040|9047|10077|10125|10320|30009|51341|57580|139818	ZFP36L1|ZFP36L2|CBLB|CD247|CD6|CD8A|CD8B|CD44|KLF6|CTNNB1|FCGR3A|FYN|ITGA4|ITGAL|ITK|LFNG|LGALS1|MYH9|PIK3CD|PRF1|PTPRJ|STAT3|TGFB1|SH2D2A|TSPAN32|RASGRP1|IKZF1|TBX21|ZBTB7A|PREX1|DOCK11	-15	T Cell Terminal Effector CD8+		GO Biological Processes	19	GO:0034504	protein localization to nucleus	19_GO:0051179 localization	-2.9	5.1	4.4	30244	192	187	6	3.2	1.3	868|5295|5530|5903|10628|25777	CBLB|PIK3R1|PPP3CA|RANBP2|TXNIP|SUN2	-2.6	T Cell Terminal Effector CD4+
																																																																								GO Biological Processes	19	GO:0001775	cell activation	-17	5.7	12	30244	717	276	37	13	2.1	677|678|868|919|923|925|926|960|1316|1499|2214|2316|2534|2778|3676|3683|3702|3955|3956|4627|5293|5551|5795|5912|6404|6774|6844|7040|7414|9047|10077|10125|10320|30009|51341|57580|139818	ZFP36L1|ZFP36L2|CBLB|CD247|CD6|CD8A|CD8B|CD44|KLF6|CTNNB1|FCGR3A|FLNA|FYN|GNAS|ITGA4|ITGAL|ITK|LFNG|LGALS1|MYH9|PIK3CD|PRF1|PTPRJ|RAP2B|SELPLG|STAT3|VAMP2|TGFB1|VCL|SH2D2A|TSPAN32|RASGRP1|IKZF1|TBX21|ZBTB7A|PREX1|DOCK11	-14	T Cell Terminal Effector CD8+		GO Biological Processes	19	GO:0051303	establishment of chromosome localization	19_GO:0051179 localization	-2.9	8.5	5.2	30244	76	187	4	2.1	1.1	472|7320|8452|27436	ATM|UBE2B|CUL3|EML4	-2.6	T Cell Terminal Effector CD4+
																																																																								GO Biological Processes	19	GO:0045321	leukocyte activation	-16	6.1	12	30244	594	276	33	12	2	677|678|868|919|923|925|926|960|1316|1499|2214|2534|3676|3683|3702|3955|3956|4627|5293|5551|5795|6404|6774|6844|7040|9047|10077|10125|10320|30009|51341|57580|139818	ZFP36L1|ZFP36L2|CBLB|CD247|CD6|CD8A|CD8B|CD44|KLF6|CTNNB1|FCGR3A|FYN|ITGA4|ITGAL|ITK|LFNG|LGALS1|MYH9|PIK3CD|PRF1|PTPRJ|SELPLG|STAT3|VAMP2|TGFB1|SH2D2A|TSPAN32|RASGRP1|IKZF1|TBX21|ZBTB7A|PREX1|DOCK11	-14	T Cell Terminal Effector CD8+		WikiPathways	27	WP2037	Prolactin signaling pathway		-2.9	8.5	5.2	30244	76	187	4	2.1	1.1	2534|3716|5295|7534	FYN|JAK1|PIK3R1|YWHAZ	-2.6	T Cell Terminal Effector CD4+
																																																																								GO Biological Processes	19	GO:0030097	hemopoiesis	-15	5.5	11	30244	672	276	34	12	2	677|678|864|925|1051|1316|1499|1938|2316|2872|2908|3398|3676|3702|3726|3955|3956|4627|5293|5795|6774|7040|7049|7538|8301|10320|10365|10370|23648|30009|51274|51341|57580|139818	ZFP36L1|ZFP36L2|RUNX3|CD8A|CEBPB|KLF6|CTNNB1|EEF2|FLNA|MKNK2|NR3C1|ID2|ITGA4|ITK|JUNB|LFNG|LGALS1|MYH9|PIK3CD|PTPRJ|STAT3|TGFB1|TGFBR3|ZFP36|PICALM|IKZF1|KLF2|CITED2|SSBP3|TBX21|KLF3|ZBTB7A|PREX1|DOCK11	-13	T Cell Terminal Effector CD8+		WikiPathways	27	WP4172	PI3K-Akt signaling pathway		-2.9	3.8	4.1	30244	339	187	8	4.3	1.5	1385|3575|3676|3716|4170|5295|5527|10000	CREB1|IL7R|ITGA4|JAK1|MCL1|PIK3R1|PPP2R5C|AKT3	-2.6	T Cell Terminal Effector CD4+
																																																																								Reactome Gene Sets	6	R-HSA-109582	Hemostasis	-14	5.5	11	30244	621	276	31	11	1.9	2|81|207|489|493|960|1521|2268|2316|2534|2734|2771|2778|2782|2783|3676|3683|5527|5552|5583|5594|5660|5908|6404|7040|7414|7846|8407|10125|23533|139818	A2M|ACTN4|AKT1|ATP2A3|ATP2B4|CD44|CTSW|FGR|FLNA|FYN|GLG1|GNAI2|GNAS|GNB1|GNB2|ITGA4|ITGAL|PPP2R5C|SRGN|PRKCH|MAPK1|PSAP|RAP1B|SELPLG|TGFB1|VCL|TUBA1A|TAGLN2|RASGRP1|PIK3R5|DOCK11	-12	T Cell Terminal Effector CD8+		GO Biological Processes	19	GO:0030029	actin filament-based process	19_GO:0009987 cellular process	-2.9	3	3.9	30244	597	187	11	5.9	1.7	2035|5573|7456|8407|8440|8452|23043|23224|25777|26053|440193	EPB41|PRKAR1A|WIPF1|TAGLN2|NCK2|CUL3|TNIK|SYNE2|SUN2|AUTS2|CCDC88C	-2.6	T Cell Terminal Effector CD4+
																																																																								GO Biological Processes	19	GO:0051249	regulation of lymphocyte activation	-14	6.1	11	30244	504	276	28	10	1.8	101|207|639|677|678|864|868|921|923|1051|1499|2214|2268|2534|3398|3726|3916|3956|4773|7040|7128|7133|7805|10077|10125|30009|64092|257101	ADAM8|AKT1|PRDM1|ZFP36L1|ZFP36L2|RUNX3|CBLB|CD5|CD6|CEBPB|CTNNB1|FCGR3A|FGR|FYN|ID2|JUNB|LAMP1|LGALS1|NFATC2|TGFB1|TNFAIP3|TNFRSF1B|LAPTM5|TSPAN32|RASGRP1|TBX21|SAMSN1|ZNF683	-11	T Cell Terminal Effector CD8+		Reactome Gene Sets	6	R-HSA-1640170	Cell Cycle		-2.9	2.8	3.8	30244	691	187	12	6.4	1.8	472|902|1460|5527|5903|6418|7534|10000|23224|25777|27436|140609	ATM|CCNH|CSNK2B|PPP2R5C|RANBP2|SET|YWHAZ|AKT3|SYNE2|SUN2|EML4|NEK7	-2.6	T Cell Terminal Effector CD4+
																																																																								GO Biological Processes	19	GO:0002694	regulation of leukocyte activation	-13	5.5	11	30244	600	276	30	11	1.9	101|207|639|677|678|864|868|921|923|1051|1499|2214|2268|2534|3398|3726|3727|3916|3956|4773|7040|7128|7133|7805|8530|10077|10125|30009|64092|257101	ADAM8|AKT1|PRDM1|ZFP36L1|ZFP36L2|RUNX3|CBLB|CD5|CD6|CEBPB|CTNNB1|FCGR3A|FGR|FYN|ID2|JUNB|JUND|LAMP1|LGALS1|NFATC2|TGFB1|TNFAIP3|TNFRSF1B|LAPTM5|CST7|TSPAN32|RASGRP1|TBX21|SAMSN1|ZNF683	-11	T Cell Terminal Effector CD8+		Reactome Gene Sets	6	R-HSA-76002	Platelet activation, signaling and aggregation		-2.9	4.3	4.2	30244	263	187	7	3.7	1.4	2534|2771|5295|5583|7534|8407|10125	FYN|GNAI2|PIK3R1|PRKCH|YWHAZ|TAGLN2|RASGRP1	-2.6	T Cell Terminal Effector CD4+
																																																																								GO Biological Processes	19	GO:0050865	regulation of cell activation	-13	5.2	10	30244	657	276	31	11	1.9	101|207|639|677|678|864|868|921|923|1051|1499|2214|2268|2316|2534|3398|3726|3727|3916|3956|4773|7040|7128|7133|7805|8530|10077|10125|30009|64092|257101	ADAM8|AKT1|PRDM1|ZFP36L1|ZFP36L2|RUNX3|CBLB|CD5|CD6|CEBPB|CTNNB1|FCGR3A|FGR|FLNA|FYN|ID2|JUNB|JUND|LAMP1|LGALS1|NFATC2|TGFB1|TNFAIP3|TNFRSF1B|LAPTM5|CST7|TSPAN32|RASGRP1|TBX21|SAMSN1|ZNF683	-11	T Cell Terminal Effector CD8+		GO Biological Processes	19	GO:0002768	immune response-regulating cell surface receptor signaling pathway	19_GO:0002376 immune system process	-2.9	4.3	4.2	30244	263	187	7	3.7	1.4	868|2534|3635|4773|5144|11118|28638	CBLB|FYN|INPP5D|NFATC2|PDE4D|BTN3A2|TRBC2	-2.6	T Cell Terminal Effector CD4+
																																																																								KEGG Pathway	24	hsa05163	Human cytomegalovirus infection	-12	9.3	12	30244	225	276	19	6.9	1.5	207|811|1499|2771|2778|2782|2783|3106|3587|4773|4775|5293|5594|5829|6774|7852|9138|9560|11214	AKT1|CALR|CTNNB1|GNAI2|GNAS|GNB1|GNB2|HLA-B|IL10RA|NFATC2|NFATC3|PIK3CD|MAPK1|PXN|STAT3|CXCR4|ARHGEF1|CCL4L2|AKAP13	-10	T Cell Terminal Effector CD8+		GO Biological Processes	19	GO:0007189	adenylate cyclase-activating G protein-coupled receptor signaling pathway	19_GO:0050896 response to stimulus	-2.9	6.2	4.7	30244	130	187	5	2.7	1.2	2771|2778|5144|5573|11214	GNAI2|GNAS|PDE4D|PRKAR1A|AKAP13	-2.6	T Cell Terminal Effector CD4+
																																																																								Canonical Pathways	11	M124	PID CXCR4 PATHWAY	-12	15	14	30244	100	276	14	5.1	1.3	156|207|919|2268|2534|2771|2782|3676|5293|5829|5908|6774|7852|23533	GRK2|AKT1|CD247|FGR|FYN|GNAI2|GNB1|ITGA4|PIK3CD|PXN|RAP1B|STAT3|CXCR4|PIK3R5	-10	T Cell Terminal Effector CD8+		Reactome Gene Sets	6	R-HSA-9706574	RHOBTB GTPase Cycle		-2.9	14	6	30244	35	187	3	1.6	0.92	7919|8452|11329	DDX39B|CUL3|STK38	-2.6	T Cell Terminal Effector CD4+
																																																																								Reactome Gene Sets	6	R-HSA-6798695	Neutrophil degranulation	-12	5.9	10	30244	481	276	26	9.4	1.8	101|960|1509|1729|1938|2268|2683|3106|3482|3683|3916|5594|5660|5795|5869|5908|5912|6793|7133|7414|10396|10788|11322|23526|57153|79888	ADAM8|CD44|CTSD|DIAPH1|EEF2|FGR|B4GALT1|HLA-B|IGF2R|ITGAL|LAMP1|MAPK1|PSAP|PTPRJ|RAB5B|RAP1B|RAP2B|STK10|TNFRSF1B|VCL|ATP8A1|IQGAP2|TMC6|ARHGAP45|SLC44A2|LPCAT1	-10	T Cell Terminal Effector CD8+		GO Biological Processes	19	GO:0010959	regulation of metal ion transport	19_GO:0051179 localization	-2.9	3.4	4	30244	423	187	9	4.8	1.6	2035|2534|2771|5144|5530|7402|7852|51669|79026	EPB41|FYN|GNAI2|PDE4D|PPP3CA|UTRN|CXCR4|SARAF|AHNAK	-2.6	T Cell Terminal Effector CD4+
																																																																								GO Biological Processes	19	GO:0008283	cell population proliferation	-12	4.8	9.8	30244	706	276	31	11	1.9	207|639|677|694|868|1051|1499|2268|2534|2683|2752|2771|2782|3398|3726|4953|5594|5908|6574|6653|6774|6867|7049|9047|9289|9788|10077|10125|10370|57448|80709	AKT1|PRDM1|ZFP36L1|BTG1|CBLB|CEBPB|CTNNB1|FGR|FYN|B4GALT1|GLUL|GNAI2|GNB1|ID2|JUNB|ODC1|MAPK1|RAP1B|SLC20A1|SORL1|STAT3|TACC1|TGFBR3|SH2D2A|ADGRG1|MTSS1|TSPAN32|RASGRP1|CITED2|BIRC6|AKNA	-10	T Cell Terminal Effector CD8+		GO Biological Processes	19	GO:0048667	cell morphogenesis involved in neuron differentiation	19_GO:0032502 developmental process	-2.9	3.4	4	30244	423	187	9	4.8	1.6	1385|2534|3676|5530|10507|26053|51199|55619|64919	CREB1|FYN|ITGA4|PPP3CA|SEMA4D|AUTS2|NIN|DOCK10|BCL11B	-2.6	T Cell Terminal Effector CD4+
																																																																								Canonical Pathways	11	M186	PID PDGFRB PATHWAY	-12	13	13	30244	129	276	15	5.4	1.4	81|2268|2534|2889|3727|5293|5594|5795|5908|6494|6503|6774|9368|23533|26999	ACTN4|FGR|FYN|RAPGEF1|JUND|PIK3CD|MAPK1|PTPRJ|RAP1B|SIPA1|SLA|STAT3|NHERF1|PIK3R5|CYFIP2	-10	T Cell Terminal Effector CD8+		Reactome Gene Sets	6	R-HSA-9009391	Extra-nuclear estrogen signaling		-2.9	8.4	5.1	30244	77	187	4	2.1	1.1	1385|2771|5295|10000	CREB1|GNAI2|PIK3R1|AKT3	-2.6	T Cell Terminal Effector CD4+
																																																																								GO Biological Processes	19	GO:0042110	T cell activation	-12	7.4	11	30244	312	276	21	7.6	1.6	677|678|868|919|925|926|960|1499|2534|3683|3702|3955|4627|5293|6774|7040|9047|10077|10125|30009|57580	ZFP36L1|ZFP36L2|CBLB|CD247|CD8A|CD8B|CD44|CTNNB1|FYN|ITGAL|ITK|LFNG|MYH9|PIK3CD|STAT3|TGFB1|SH2D2A|TSPAN32|RASGRP1|TBX21|PREX1	-9.9	T Cell Terminal Effector CD8+		WikiPathways	27	WP366	TGF-beta signaling pathway		-2.9	6.1	4.7	30244	132	187	5	2.7	1.2	1316|2113|3727|5295|9839	KLF6|ETS1|JUND|PIK3R1|ZEB2	-2.6	T Cell Terminal Effector CD4+
																																																																								Reactome Gene Sets	6	R-HSA-76002	Platelet activation, signaling and aggregation	-11	7.9	11	30244	263	276	19	6.9	1.5	2|81|207|1521|2316|2534|2771|2782|2783|5552|5583|5594|5660|5908|7040|7414|8407|10125|23533	A2M|ACTN4|AKT1|CTSW|FLNA|FYN|GNAI2|GNB1|GNB2|SRGN|PRKCH|MAPK1|PSAP|RAP1B|TGFB1|VCL|TAGLN2|RASGRP1|PIK3R5	-9.4	T Cell Terminal Effector CD8+		WikiPathways	27	WP4538	Regulatory circuits of the STAT3 signaling pathway		-2.8	8.3	5.1	30244	78	187	4	2.1	1.1	1844|3575|3587|3716	DUSP2|IL7R|IL10RA|JAK1	-2.6	T Cell Terminal Effector CD4+
																																																																								GO Biological Processes	19	GO:0071417	cellular response to organonitrogen compound	-11	5	9.4	30244	596	276	27	9.8	1.8	156|207|493|677|824|1051|1499|1729|2316|2534|2771|2778|2782|2889|3676|5140|5594|5829|5908|6774|6844|7852|9368|10365|51274|57521|64083	GRK2|AKT1|ATP2B4|ZFP36L1|CAPN2|CEBPB|CTNNB1|DIAPH1|FLNA|FYN|GNAI2|GNAS|GNB1|RAPGEF1|ITGA4|PDE3B|MAPK1|PXN|RAP1B|STAT3|VAMP2|CXCR4|NHERF1|KLF2|KLF3|RPTOR|GOLPH3	-9.2	T Cell Terminal Effector CD8+		GO Biological Processes	19	GO:0007492	endoderm development	19_GO:0032502 developmental process	-2.8	8.3	5.1	30244	78	187	4	2.1	1.1	1844|3676|23648|29072	DUSP2|ITGA4|SSBP3|SETD2	-2.6	T Cell Terminal Effector CD4+
																																																																								Reactome Gene Sets	6	R-HSA-9006934	Signaling by Receptor Tyrosine Kinases	-11	5.2	9.4	30244	524	276	25	9.1	1.7	207|639|1499|1509|1729|2534|2889|3398|3726|3727|5140|5430|5594|5795|5829|5900|5908|6774|7316|9047|10608|23543|26469|26999|83888	AKT1|PRDM1|CTNNB1|CTSD|DIAPH1|FYN|RAPGEF1|ID2|JUNB|JUND|PDE3B|POLR2A|MAPK1|PTPRJ|PXN|RALGDS|RAP1B|STAT3|UBC|SH2D2A|MXD4|RBFOX2|PTPN18|CYFIP2|FGFBP2	-8.9	T Cell Terminal Effector CD8+		Reactome Gene Sets	6	R-HSA-6804757	Regulation of TP53 Degradation		-2.8	13	5.9	30244	36	187	3	1.6	0.92	472|5527|10000	ATM|PPP2R5C|AKT3	-2.6	T Cell Terminal Effector CD4+
																																																																								KEGG Pathway	24	hsa04062	Chemokine signaling pathway	-11	9.1	11	30244	192	276	16	5.8	1.4	156|207|2268|2771|2782|2783|3702|5293|5594|5829|5908|6774|7852|9560|23533|57580	GRK2|AKT1|FGR|GNAI2|GNB1|GNB2|ITK|PIK3CD|MAPK1|PXN|RAP1B|STAT3|CXCR4|CCL4L2|PIK3R5|PREX1	-8.8	T Cell Terminal Effector CD8+		GO Biological Processes	19	GO:1905898	positive regulation of response to endoplasmic reticulum stress	19_GO:0048518 positive regulation of biological process	-2.8	13	5.9	30244	36	187	3	1.6	0.92	2081|5295|8440	ERN1|PIK3R1|NCK2	-2.6	T Cell Terminal Effector CD4+
																																																																								WikiPathways	27	WP3929	Chemokine signaling pathway	-10	9.9	11	30244	166	276	15	5.4	1.4	156|207|2268|2771|2782|2783|3702|5293|5594|5829|5908|6774|7852|23533|57580	GRK2|AKT1|FGR|GNAI2|GNB1|GNB2|ITK|PIK3CD|MAPK1|PXN|RAP1B|STAT3|CXCR4|PIK3R5|PREX1	-8.6	T Cell Terminal Effector CD8+		Reactome Gene Sets	6	R-HSA-1266695	Interleukin-7 signaling		-2.8	13	5.9	30244	36	187	3	1.6	0.92	3575|3716|5295	IL7R|JAK1|PIK3R1	-2.6	T Cell Terminal Effector CD4+
																																																																								GO Biological Processes	19	GO:1901699	cellular response to nitrogen compound	-10	4.7	8.9	30244	635	276	27	9.8	1.8	156|207|493|677|824|1051|1499|1729|2316|2534|2771|2778|2782|2889|3676|5140|5594|5829|5908|6774|6844|7852|9368|10365|51274|57521|64083	GRK2|AKT1|ATP2B4|ZFP36L1|CAPN2|CEBPB|CTNNB1|DIAPH1|FLNA|FYN|GNAI2|GNAS|GNB1|RAPGEF1|ITGA4|PDE3B|MAPK1|PXN|RAP1B|STAT3|VAMP2|CXCR4|NHERF1|KLF2|KLF3|RPTOR|GOLPH3	-8.6	T Cell Terminal Effector CD8+		GO Biological Processes	19	GO:0032774	RNA biosynthetic process	19_GO:0008152 metabolic process	-2.8	2.9	3.8	30244	605	187	11	5.9	1.7	694|902|1385|3727|4773|5295|8648|22890|29072|55729|64919	BTG1|CCNH|CREB1|JUND|NFATC2|PIK3R1|NCOA1|ZBTB1|SETD2|ATF7IP|BCL11B	-2.6	T Cell Terminal Effector CD4+
																																																																								GO Biological Processes	19	GO:0002521	leukocyte differentiation	-10	5.8	9.4	30244	418	276	22	8	1.6	677|678|925|1316|1499|2908|3676|3702|3726|3955|3956|4627|5293|5795|6774|7040|10320|10370|30009|51341|57580|139818	ZFP36L1|ZFP36L2|CD8A|KLF6|CTNNB1|NR3C1|ITGA4|ITK|JUNB|LFNG|LGALS1|MYH9|PIK3CD|PTPRJ|STAT3|TGFB1|IKZF1|CITED2|TBX21|ZBTB7A|PREX1|DOCK11	-8.5	T Cell Terminal Effector CD8+		GO Biological Processes	19	GO:0001568	blood vessel development	19_GO:0032502 developmental process	-2.8	3.1	3.9	30244	517	187	10	5.3	1.6	2683|5140|6095|6303|7534|9047|10370|23670|29072|60675	B4GALT1|PDE3B|RORA|SAT1|YWHAZ|SH2D2A|CITED2|CEMIP2|SETD2|PROK2	-2.5	T Cell Terminal Effector CD4+
																																																																								Canonical Pathways	11	M99	PID TXA2PATHWAY	-10	20	13	30244	56	276	10	3.6	1.1	156|207|2268|2534|2771|2782|5583|9138|9368|23533	GRK2|AKT1|FGR|FYN|GNAI2|GNB1|PRKCH|ARHGEF1|NHERF1|PIK3R5	-8.4	T Cell Terminal Effector CD8+		Reactome Gene Sets	6	R-HSA-2454202	Fc epsilon receptor (FCERI) signaling		-2.8	6	4.6	30244	134	187	5	2.7	1.2	2534|4773|5295|5530|10125	FYN|NFATC2|PIK3R1|PPP3CA|RASGRP1	-2.5	T Cell Terminal Effector CD4+
																																																																								GO Biological Processes	19	GO:0030098	lymphocyte differentiation	-9.7	6.9	9.6	30244	286	276	18	6.5	1.5	677|678|925|1316|1499|3676|3702|3955|3956|5293|5795|6774|7040|10320|30009|51341|57580|139818	ZFP36L1|ZFP36L2|CD8A|KLF6|CTNNB1|ITGA4|ITK|LFNG|LGALS1|PIK3CD|PTPRJ|STAT3|TGFB1|IKZF1|TBX21|ZBTB7A|PREX1|DOCK11	-8.1	T Cell Terminal Effector CD8+		Reactome Gene Sets	6	R-HSA-166520	Signaling by NTRKs		-2.8	6	4.6	30244	134	187	5	2.7	1.2	1385|2534|3727|5295|6197	CREB1|FYN|JUND|PIK3R1|RPS6KA3	-2.5	T Cell Terminal Effector CD4+
																																																																								KEGG Pathway	24	hsa04660	T cell receptor signaling pathway	-9.7	13	11	30244	104	276	12	4.3	1.2	207|868|919|925|926|2534|3702|4773|4775|5293|5594|10125	AKT1|CBLB|CD247|CD8A|CD8B|FYN|ITK|NFATC2|NFATC3|PIK3CD|MAPK1|RASGRP1	-8	T Cell Terminal Effector CD8+		Reactome Gene Sets	6	R-HSA-198933	Immunoregulatory interactions between a Lymphoid and a non-Lymphoid cell		-2.8	6	4.6	30244	134	187	5	2.7	1.2	959|975|3676|3820|9976	CD40LG|CD81|ITGA4|KLRB1|CLEC2B	-2.5	T Cell Terminal Effector CD4+
																																																																								GO Biological Processes	19	GO:1903131	mononuclear cell differentiation	-9.6	6.3	9.3	30244	330	276	19	6.9	1.5	677|678|925|1316|1499|3676|3702|3955|3956|4627|5293|5795|6774|7040|10320|30009|51341|57580|139818	ZFP36L1|ZFP36L2|CD8A|KLF6|CTNNB1|ITGA4|ITK|LFNG|LGALS1|MYH9|PIK3CD|PTPRJ|STAT3|TGFB1|IKZF1|TBX21|ZBTB7A|PREX1|DOCK11	-7.9	T Cell Terminal Effector CD8+		Reactome Gene Sets	6	R-HSA-112315	Transmission across Chemical Synapses		-2.8	4.2	4.2	30244	270	187	7	3.7	1.4	814|1385|2771|4905|5573|6197|81539	CAMK4|CREB1|GNAI2|NSF|PRKAR1A|RPS6KA3|SLC38A1	-2.5	T Cell Terminal Effector CD4+
																																																																								GO Biological Processes	19	GO:0071407	cellular response to organic cyclic compound	-9.6	5	8.7	30244	500	276	23	8.3	1.7	476|493|677|678|811|1051|1499|1655|1729|2316|2778|2782|2889|2908|5594|5908|7040|7538|9368|10365|23543|54541|64083	ATP1A1|ATP2B4|ZFP36L1|ZFP36L2|CALR|CEBPB|CTNNB1|DDX5|DIAPH1|FLNA|GNAS|GNB1|RAPGEF1|NR3C1|MAPK1|RAP1B|TGFB1|ZFP36|NHERF1|KLF2|RBFOX2|DDIT4|GOLPH3	-7.9	T Cell Terminal Effector CD8+		WikiPathways	27	WP34	Ovarian infertility		-2.8	13	5.8	30244	37	187	3	1.6	0.92	472|1385|23224	ATM|CREB1|SYNE2	-2.5	T Cell Terminal Effector CD4+
																																																																								WikiPathways	27	WP306	Focal adhesion	-9.3	8.3	9.9	30244	198	276	15	5.4	1.4	81|207|824|1499|1729|2268|2316|2534|2889|3676|5293|5594|5829|5908|7414	ACTN4|AKT1|CAPN2|CTNNB1|DIAPH1|FGR|FLNA|FYN|RAPGEF1|ITGA4|PIK3CD|MAPK1|PXN|RAP1B|VCL	-7.7	T Cell Terminal Effector CD8+		WikiPathways	27	WP722	Serotonin HTR1 group and FOS pathway		-2.8	13	5.8	30244	37	187	3	1.6	0.92	1385|2771|10125	CREB1|GNAI2|RASGRP1	-2.5	T Cell Terminal Effector CD4+
																																																																								GO Biological Processes	19	GO:0070848	response to growth factor	-9.2	4.8	8.5	30244	521	276	23	8.3	1.7	207|677|678|864|960|1499|1655|2534|2734|2889|2908|5293|5594|5829|6774|7040|7049|7133|7538|9592|10370|50515|54541	AKT1|ZFP36L1|ZFP36L2|RUNX3|CD44|CTNNB1|DDX5|FYN|GLG1|RAPGEF1|NR3C1|PIK3CD|MAPK1|PXN|STAT3|TGFB1|TGFBR3|TNFRSF1B|ZFP36|IER2|CITED2|CHST11|DDIT4	-7.6	T Cell Terminal Effector CD8+		Reactome Gene Sets	6	R-HSA-6806003	Regulation of TP53 Expression and Degradation		-2.8	13	5.8	30244	37	187	3	1.6	0.92	472|5527|10000	ATM|PPP2R5C|AKT3	-2.5	T Cell Terminal Effector CD4+
																																																																								KEGG Pathway	24	hsa04670	Leukocyte transendothelial migration	-9.2	12	11	30244	114	276	12	4.3	1.2	81|1499|2771|3676|3683|3702|5293|5829|5908|6494|7414|7852	ACTN4|CTNNB1|GNAI2|ITGA4|ITGAL|ITK|PIK3CD|PXN|RAP1B|SIPA1|VCL|CXCR4	-7.6	T Cell Terminal Effector CD8+		Reactome Gene Sets	6	R-HSA-111933	Calmodulin induced events		-2.8	13	5.8	30244	37	187	3	1.6	0.92	814|1385|5573	CAMK4|CREB1|PRKAR1A	-2.5	T Cell Terminal Effector CD4+
																																																																								WikiPathways	27	WP2355	Corticotropin-releasing hormone signaling pathway	-9.1	13	11	30244	92	276	11	4	1.2	207|1499|2771|2778|2782|2783|3726|3727|5594|5908|7040	AKT1|CTNNB1|GNAI2|GNAS|GNB1|GNB2|JUNB|JUND|MAPK1|RAP1B|TGFB1	-7.5	T Cell Terminal Effector CD8+		Reactome Gene Sets	6	R-HSA-111997	CaM pathway		-2.8	13	5.8	30244	37	187	3	1.6	0.92	814|1385|5573	CAMK4|CREB1|PRKAR1A	-2.5	T Cell Terminal Effector CD4+
																																																																								WikiPathways	27	WP185	Integrin-mediated cell adhesion	-8.6	12	11	30244	102	276	11	4	1.2	207|824|826|2534|2889|3676|3683|5594|5829|5908|7414	AKT1|CAPN2|CAPNS1|FYN|RAPGEF1|ITGA4|ITGAL|MAPK1|PXN|RAP1B|VCL	-7.1	T Cell Terminal Effector CD8+		Canonical Pathways	11	M223	PID BETA CATENIN NUC PATHWAY		-2.8	8.1	5	30244	80	187	4	2.1	1.1	166|814|7534|23043	TLE5|CAMK4|YWHAZ|TNIK	-2.5	T Cell Terminal Effector CD4+
																																																																								Reactome Gene Sets	6	R-HSA-9664417	Leishmania phagocytosis	-8.5	17	12	30244	59	276	9	3.3	1.1	919|2214|2268|2534|4627|4650|5594|7456|26999	CD247|FCGR3A|FGR|FYN|MYH9|MYO9B|MAPK1|WIPF1|CYFIP2	-7	T Cell Terminal Effector CD8+		Reactome Gene Sets	6	R-HSA-438064	Post NMDA receptor activation events		-2.8	8.1	5	30244	80	187	4	2.1	1.1	814|1385|5573|6197	CAMK4|CREB1|PRKAR1A|RPS6KA3	-2.5	T Cell Terminal Effector CD4+
																																																																								Reactome Gene Sets	6	R-HSA-9664407	Parasite infection	-8.5	17	12	30244	59	276	9	3.3	1.1	919|2214|2268|2534|4627|4650|5594|7456|26999	CD247|FCGR3A|FGR|FYN|MYH9|MYO9B|MAPK1|WIPF1|CYFIP2	-7	T Cell Terminal Effector CD8+		GO Biological Processes	19	GO:0008037	cell recognition	19_GO:0009987 cellular process	-2.8	6	4.6	30244	135	187	5	2.7	1.2	975|2683|7534|7852|8440	CD81|B4GALT1|YWHAZ|CXCR4|NCK2	-2.5	T Cell Terminal Effector CD4+
																																																																								Reactome Gene Sets	6	R-HSA-9664422	FCGR3A-mediated phagocytosis	-8.5	17	12	30244	59	276	9	3.3	1.1	919|2214|2268|2534|4627|4650|5594|7456|26999	CD247|FCGR3A|FGR|FYN|MYH9|MYO9B|MAPK1|WIPF1|CYFIP2	-7	T Cell Terminal Effector CD8+		GO Biological Processes	19	GO:0072594	establishment of protein localization to organelle	19_GO:0051179 localization	-2.8	3.7	4	30244	350	187	8	4.3	1.5	868|3587|5295|5530|5903|7128|10628|54832	CBLB|IL10RA|PIK3R1|PPP3CA|RANBP2|TNFAIP3|TXNIP|VPS13C	-2.5	T Cell Terminal Effector CD4+
																																																																								KEGG Pathway	24	hsa05167	Kaposi sarcoma-associated herpesvirus infection	-8.5	7.9	9.3	30244	194	276	14	5.1	1.3	207|1499|2782|2783|3106|4773|4775|5293|5594|6774|7316|7538|23533|57580	AKT1|CTNNB1|GNB1|GNB2|HLA-B|NFATC2|NFATC3|PIK3CD|MAPK1|STAT3|UBC|ZFP36|PIK3R5|PREX1	-7	T Cell Terminal Effector CD8+		GO Biological Processes	19	GO:0000398	mRNA splicing, via spliceosome	19_GO:0008152 metabolic process	-2.8	4.2	4.1	30244	272	187	7	3.7	1.4	7919|10659|11168|23451|23524|26986|57035	DDX39B|CELF2|PSIP1|SF3B1|SRRM2|PABPC1|RSRP1	-2.5	T Cell Terminal Effector CD4+
																																																																								KEGG Pathway	24	hsa04810	Regulation of actin cytoskeleton	-8.4	7.2	9	30244	229	276	15	5.4	1.4	81|207|1729|3676|3683|4627|5293|5594|5829|7414|7852|9138|10788|26999|85464	ACTN4|AKT1|DIAPH1|ITGA4|ITGAL|MYH9|PIK3CD|MAPK1|PXN|VCL|CXCR4|ARHGEF1|IQGAP2|CYFIP2|SSH2	-7	T Cell Terminal Effector CD8+		GO Biological Processes	19	GO:0000377	RNA splicing, via transesterification reactions with bulged adenosine as nucleophile	19_GO:0008152 metabolic process	-2.8	4.2	4.1	30244	272	187	7	3.7	1.4	7919|10659|11168|23451|23524|26986|57035	DDX39B|CELF2|PSIP1|SF3B1|SRRM2|PABPC1|RSRP1	-2.5	T Cell Terminal Effector CD4+
																																																																								Reactome Gene Sets	6	R-HSA-9658195	Leishmania infection	-8.4	8.7	9.5	30244	164	276	13	4.7	1.3	919|2214|2268|2534|2771|2778|2782|2783|4627|4650|5594|7456|26999	CD247|FCGR3A|FGR|FYN|GNAI2|GNAS|GNB1|GNB2|MYH9|MYO9B|MAPK1|WIPF1|CYFIP2	-6.9	T Cell Terminal Effector CD8+		GO Biological Processes	19	GO:0070848	response to growth factor	19_GO:0050896 response to stimulus	-2.8	3.1	3.8	30244	521	187	10	5.3	1.6	678|864|1385|2081|2534|2908|7133|9497|10370|27250	ZFP36L2|RUNX3|CREB1|ERN1|FYN|NR3C1|TNFRSF1B|SLC4A7|CITED2|PDCD4	-2.5	T Cell Terminal Effector CD4+
																																																																								Reactome Gene Sets	6	R-HSA-9824443	Parasitic Infection Pathways	-8.4	8.7	9.5	30244	164	276	13	4.7	1.3	919|2214|2268|2534|2771|2778|2782|2783|4627|4650|5594|7456|26999	CD247|FCGR3A|FGR|FYN|GNAI2|GNAS|GNB1|GNB2|MYH9|MYO9B|MAPK1|WIPF1|CYFIP2	-6.9	T Cell Terminal Effector CD8+		KEGG Pathway	24	hsa04210	Apoptosis		-2.8	5.9	4.6	30244	136	187	5	2.7	1.2	472|2081|4170|5295|10000	ATM|ERN1|MCL1|PIK3R1|AKT3	-2.5	T Cell Terminal Effector CD4+
																																																																								GO Biological Processes	19	GO:0006897	endocytosis	-8.4	4.6	7.9	30244	529	276	22	8	1.6	156|921|923|1455|1487|2268|2534|3482|3587|3676|3683|4627|5594|5869|6653|6844|8301|9910|56882|57488|64005|84162	GRK2|CD5|CD6|CSNK1G2|CTBP1|FGR|FYN|IGF2R|IL10RA|ITGA4|ITGAL|MYH9|MAPK1|RAB5B|SORL1|VAMP2|PICALM|RABGAP1L|CDC42SE1|ESYT2|MYO1G|BLTP1	-6.9	T Cell Terminal Effector CD8+		WikiPathways	27	WP4630	Measles virus infection		-2.8	5.9	4.6	30244	136	187	5	2.7	1.2	868|1460|3716|5295|7128	CBLB|CSNK2B|JAK1|PIK3R1|TNFAIP3	-2.5	T Cell Terminal Effector CD4+
																																																																								WikiPathways	27	WP2583	T cell receptor and co-stimulatory signaling	-8.3	27	13	30244	28	276	7	2.5	0.95	207|925|926|2534|3702|4773|10125	AKT1|CD8A|CD8B|FYN|ITK|NFATC2|RASGRP1	-6.9	T Cell Terminal Effector CD8+		GO Biological Processes	19	GO:0010506	regulation of autophagy	19_GO:0008152 metabolic process	-2.8	3.7	4	30244	351	187	8	4.3	1.5	472|2081|3587|4170|5305|29072|54832|94103	ATM|ERN1|IL10RA|MCL1|PIP4K2A|SETD2|VPS13C|ORMDL3	-2.5	T Cell Terminal Effector CD4+
																																																																								KEGG Pathway	24	hsa04510	Focal adhesion	-8.2	7.6	9	30244	203	276	14	5.1	1.3	81|207|824|1499|1729|2316|2534|2889|3676|5293|5594|5829|5908|7414	ACTN4|AKT1|CAPN2|CTNNB1|DIAPH1|FLNA|FYN|RAPGEF1|ITGA4|PIK3CD|MAPK1|PXN|RAP1B|VCL	-6.8	T Cell Terminal Effector CD8+		GO Biological Processes	19	GO:0051640	organelle localization	19_GO:0051179 localization	-2.8	3.1	3.8	30244	524	187	10	5.3	1.6	472|3676|7320|7534|8452|10125|23224|25777|27436|54843	ATM|ITGA4|UBE2B|YWHAZ|CUL3|RASGRP1|SYNE2|SUN2|EML4|SYTL2	-2.5	T Cell Terminal Effector CD4+
																																																																								Canonical Pathways	11	M272	PID CD8 TCR DOWNSTREAM PATHWAY	-8.1	15	11	30244	65	276	9	3.3	1.1	919|925|926|3002|3726|4773|4775|5551|5594	CD247|CD8A|CD8B|GZMB|JUNB|NFATC2|NFATC3|PRF1|MAPK1	-6.7	T Cell Terminal Effector CD8+		KEGG Pathway	24	hsa04910	Insulin signaling pathway		-2.8	5.9	4.5	30244	137	187	5	2.7	1.2	868|5140|5295|5573|10000	CBLB|PDE3B|PIK3R1|PRKAR1A|AKT3	-2.5	T Cell Terminal Effector CD4+
																																																																								GO Biological Processes	19	GO:0001892	embryonic placenta development	-8.1	12	10	30244	88	276	10	3.6	1.1	207|430|639|677|1051|2186|3726|5594|10370|57448	AKT1|ASCL2|PRDM1|ZFP36L1|CEBPB|BPTF|JUNB|MAPK1|CITED2|BIRC6	-6.7	T Cell Terminal Effector CD8+		KEGG Pathway	24	hsa05169	Epstein-Barr virus infection		-2.8	4.8	4.3	30244	202	187	6	3.2	1.3	864|3127|3716|5295|7128|10000	RUNX3|HLA-DRB5|JAK1|PIK3R1|TNFAIP3|AKT3	-2.5	T Cell Terminal Effector CD4+
																																																																								GO Biological Processes	19	GO:0002683	negative regulation of immune system process	-8.1	4.6	7.8	30244	500	276	21	7.6	1.6	2|207|864|868|1051|1499|1652|1831|2268|2534|3106|3398|5272|5795|7040|7128|7805|8530|10077|30009|64092	A2M|AKT1|RUNX3|CBLB|CEBPB|CTNNB1|DDT|TSC22D3|FGR|FYN|HLA-B|ID2|SERPINB9|PTPRJ|TGFB1|TNFAIP3|LAPTM5|CST7|TSPAN32|TBX21|SAMSN1	-6.7	T Cell Terminal Effector CD8+		GO Biological Processes	19	GO:0050728	negative regulation of inflammatory response	19_GO:0048519 negative regulation of biological process	-2.8	4.8	4.3	30244	202	187	6	3.2	1.3	313|2534|3587|6095|7128|7133	AOAH|FYN|IL10RA|RORA|TNFAIP3|TNFRSF1B	-2.5	T Cell Terminal Effector CD4+
																																																																								Reactome Gene Sets	6	R-HSA-194315	Signaling by Rho GTPases	-8	3.9	7.4	30244	706	276	25	9.1	1.7	120|393|752|1499|1729|2316|2889|4627|4650|5527|5594|6793|7456|7846|8301|9138|10788|11214|11329|23526|26030|26999|57580|79180|139818	ADD3|ARHGAP4|FMNL1|CTNNB1|DIAPH1|FLNA|RAPGEF1|MYH9|MYO9B|PPP2R5C|MAPK1|STK10|WIPF1|TUBA1A|PICALM|ARHGEF1|IQGAP2|AKAP13|STK38|ARHGAP45|PLEKHG3|CYFIP2|PREX1|EFHD2|DOCK11	-6.6	T Cell Terminal Effector CD8+		Reactome Gene Sets	6	R-HSA-8939243	RUNX1 interacts with co-factors whose precise effect on RUNX1 targets is not known		-2.8	13	5.7	30244	38	187	3	1.6	0.92	1460|26053|57492	CSNK2B|AUTS2|ARID1B	-2.5	T Cell Terminal Effector CD4+
																																																																								KEGG Pathway	24	hsa05170	Human immunodeficiency virus 1 infection	-8	7.2	8.7	30244	212	276	14	5.1	1.3	207|811|919|2771|2782|2783|3106|4773|4775|5293|5594|5829|7133|7852	AKT1|CALR|CD247|GNAI2|GNB1|GNB2|HLA-B|NFATC2|NFATC3|PIK3CD|MAPK1|PXN|TNFRSF1B|CXCR4	-6.6	T Cell Terminal Effector CD8+		Reactome Gene Sets	6	R-HSA-9607240	FLT3 Signaling		-2.8	13	5.7	30244	38	187	3	1.6	0.92	2534|5295|10000	FYN|PIK3R1|AKT3	-2.5	T Cell Terminal Effector CD4+
																																																																								Reactome Gene Sets	6	R-HSA-9716542	Signaling by Rho GTPases, Miro GTPases and RHOBTB3	-7.8	3.8	7.3	30244	722	276	25	9.1	1.7	120|393|752|1499|1729|2316|2889|4627|4650|5527|5594|6793|7456|7846|8301|9138|10788|11214|11329|23526|26030|26999|57580|79180|139818	ADD3|ARHGAP4|FMNL1|CTNNB1|DIAPH1|FLNA|RAPGEF1|MYH9|MYO9B|PPP2R5C|MAPK1|STK10|WIPF1|TUBA1A|PICALM|ARHGEF1|IQGAP2|AKAP13|STK38|ARHGAP45|PLEKHG3|CYFIP2|PREX1|EFHD2|DOCK11	-6.4	T Cell Terminal Effector CD8+		Canonical Pathways	11	M2	PID SMAD2 3NUCLEAR PATHWAY		-2.8	7.9	4.9	30244	82	187	4	2.1	1.1	864|1385|2908|8648	RUNX3|CREB1|NR3C1|NCOA1	-2.5	T Cell Terminal Effector CD4+
																																																																								GO Biological Processes	19	GO:0050863	regulation of T cell activation	-7.8	5.2	7.9	30244	378	276	18	6.5	1.5	101|207|639|864|868|921|923|1051|1499|2534|3726|3956|7133|7805|10077|10125|30009|257101	ADAM8|AKT1|PRDM1|RUNX3|CBLB|CD5|CD6|CEBPB|CTNNB1|FYN|JUNB|LGALS1|TNFRSF1B|LAPTM5|TSPAN32|RASGRP1|TBX21|ZNF683	-6.4	T Cell Terminal Effector CD8+		GO Biological Processes	19	GO:1901216	positive regulation of neuron death	19_GO:0048518 positive regulation of biological process	-2.8	7.9	4.9	30244	82	187	4	2.1	1.1	472|2534|2908|4170	ATM|FYN|NR3C1|MCL1	-2.5	T Cell Terminal Effector CD4+
																																																																								Reactome Gene Sets	6	R-HSA-1280215	Cytokine Signaling in Immune system	-7.7	3.8	7.2	30244	730	276	25	9.1	1.7	207|960|2316|2534|2889|3106|3587|3726|4170|5293|5594|5795|5908|6503|6774|6844|7040|7133|7316|8672|9987|23225|26469|54014|317649	AKT1|CD44|FLNA|FYN|RAPGEF1|HLA-B|IL10RA|JUNB|MCL1|PIK3CD|MAPK1|PTPRJ|RAP1B|SLA|STAT3|VAMP2|TGFB1|TNFRSF1B|UBC|EIF4G3|HNRNPDL|NUP210|PTPN18|BRWD1|EIF4E3	-6.4	T Cell Terminal Effector CD8+		GO Biological Processes	19	GO:1905897	regulation of response to endoplasmic reticulum stress	19_GO:0050896 response to stimulus	-2.8	7.9	4.9	30244	82	187	4	2.1	1.1	2081|5295|8440|29761	ERN1|PIK3R1|NCK2|USP25	-2.5	T Cell Terminal Effector CD4+
																																																																								GO Biological Processes	19	GO:0051056	regulation of small GTPase mediated signal transduction	-7.7	5.9	8.1	30244	298	276	16	5.8	1.4	393|4650|6494|9138|9267|9289|9922|10125|10982|11214|22821|23526|26030|56882|57580|286530	ARHGAP4|MYO9B|SIPA1|ARHGEF1|CYTH1|ADGRG1|IQSEC1|RASGRP1|MAPRE2|AKAP13|RASA3|ARHGAP45|PLEKHG3|CDC42SE1|PREX1|P2RY8	-6.4	T Cell Terminal Effector CD8+		Canonical Pathways	11	M115	PID REG GR PATHWAY		-2.8	7.9	4.9	30244	82	187	4	2.1	1.1	1385|2289|2908|8648	CREB1|FKBP5|NR3C1|NCOA1	-2.5	T Cell Terminal Effector CD4+
																																																																								GO Biological Processes	19	GO:0071363	cellular response to growth factor stimulus	-7.5	4.5	7.4	30244	489	276	20	7.2	1.6	207|677|678|960|1499|1655|2534|2734|2889|2908|5293|5829|6774|7040|7049|7133|7538|10370|50515|54541	AKT1|ZFP36L1|ZFP36L2|CD44|CTNNB1|DDX5|FYN|GLG1|RAPGEF1|NR3C1|PIK3CD|PXN|STAT3|TGFB1|TGFBR3|TNFRSF1B|ZFP36|CITED2|CHST11|DDIT4	-6.2	T Cell Terminal Effector CD8+		GO Biological Processes	19	GO:0000375	RNA splicing, via transesterification reactions	19_GO:0008152 metabolic process	-2.8	4.1	4.1	30244	276	187	7	3.7	1.4	7919|10659|11168|23451|23524|26986|57035	DDX39B|CELF2|PSIP1|SF3B1|SRRM2|PABPC1|RSRP1	-2.5	T Cell Terminal Effector CD4+
																																																																								GO Biological Processes	19	GO:0002252	immune effector process	-7.5	5	7.7	30244	396	276	18	6.5	1.5	925|2214|2268|2534|3002|3683|3955|3956|5272|5293|5551|6774|6844|10125|10417|30009|64005|139818	CD8A|FCGR3A|FGR|FYN|GZMB|ITGAL|LFNG|LGALS1|SERPINB9|PIK3CD|PRF1|STAT3|VAMP2|RASGRP1|SPON2|TBX21|MYO1G|DOCK11	-6.2	T Cell Terminal Effector CD8+		GO Biological Processes	19	GO:0030855	epithelial cell differentiation	19_GO:0032502 developmental process	-2.8	2.9	3.7	30244	620	187	11	5.9	1.7	1385|2683|5144|5530|7852|8407|9497|10628|26051|64919|440193	CREB1|B4GALT1|PDE4D|PPP3CA|CXCR4|TAGLN2|SLC4A7|TXNIP|PPP1R16B|BCL11B|CCDC88C	-2.5	T Cell Terminal Effector CD4+
																																																																								Reactome Gene Sets	6	R-HSA-9012999	RHO GTPase cycle	-7.4	4.6	7.5	30244	449	276	19	6.9	1.5	120|393|752|1729|2889|4650|6793|7456|8301|9138|10788|11214|11329|23526|26030|26999|57580|79180|139818	ADD3|ARHGAP4|FMNL1|DIAPH1|RAPGEF1|MYO9B|STK10|WIPF1|PICALM|ARHGEF1|IQGAP2|AKAP13|STK38|ARHGAP45|PLEKHG3|CYFIP2|PREX1|EFHD2|DOCK11	-6.1	T Cell Terminal Effector CD8+		WikiPathways	27	WP2261	Glioblastoma signaling pathways		-2.8	7.8	4.9	30244	83	187	4	2.1	1.1	472|5295|5583|10000	ATM|PIK3R1|PRKCH|AKT3	-2.5	T Cell Terminal Effector CD4+
																																																																								Reactome Gene Sets	6	R-HSA-9662851	Anti-inflammatory response favouring Leishmania parasite infection	-7.3	12	9.8	30244	79	276	9	3.3	1.1	919|2214|2268|2534|2771|2778|2782|2783|4627	CD247|FCGR3A|FGR|FYN|GNAI2|GNAS|GNB1|GNB2|MYH9	-6.1	T Cell Terminal Effector CD8+		GO Biological Processes	19	GO:0002819	regulation of adaptive immune response	19_GO:0002376 immune system process	-2.7	4.7	4.2	30244	205	187	6	3.2	1.3	975|3575|7128|7133|22890|64092	CD81|IL7R|TNFAIP3|TNFRSF1B|ZBTB1|SAMSN1	-2.5	T Cell Terminal Effector CD4+
																																																																								Reactome Gene Sets	6	R-HSA-9664433	Leishmania parasite growth and survival	-7.3	12	9.8	30244	79	276	9	3.3	1.1	919|2214|2268|2534|2771|2778|2782|2783|4627	CD247|FCGR3A|FGR|FYN|GNAI2|GNAS|GNB1|GNB2|MYH9	-6.1	T Cell Terminal Effector CD8+		Reactome Gene Sets	6	R-HSA-112314	Neurotransmitter receptors and postsynaptic signal transmission		-2.7	4.7	4.2	30244	205	187	6	3.2	1.3	814|1385|2771|4905|5573|6197	CAMK4|CREB1|GNAI2|NSF|PRKAR1A|RPS6KA3	-2.5	T Cell Terminal Effector CD4+
																																																																								Canonical Pathways	11	M48	PID MET PATHWAY	-7.3	12	9.8	30244	79	276	9	3.3	1.1	207|1499|2113|2889|5594|5795|5829|5908|57521	AKT1|CTNNB1|ETS1|RAPGEF1|MAPK1|PTPRJ|PXN|RAP1B|RPTOR	-6.1	T Cell Terminal Effector CD8+		GO Biological Processes	19	GO:0043620	regulation of DNA-templated transcription in response to stress	19_GO:0050896 response to stimulus	-2.7	12	5.6	30244	39	187	3	1.6	0.92	6197|8440|10370	RPS6KA3|NCK2|CITED2	-2.5	T Cell Terminal Effector CD4+
																																																																								GO Biological Processes	19	GO:0071559	response to transforming growth factor beta	-7.3	7.8	8.5	30244	169	276	12	4.3	1.2	677|678|864|2534|2734|2908|5829|6774|7040|7049|10370|50515	ZFP36L1|ZFP36L2|RUNX3|FYN|GLG1|NR3C1|PXN|STAT3|TGFB1|TGFBR3|CITED2|CHST11	-6	T Cell Terminal Effector CD8+		GO Biological Processes	19	GO:2000756	regulation of peptidyl-lysine acetylation	19_GO:0008152 metabolic process	-2.7	12	5.6	30244	39	187	3	1.6	0.92	6418|23451|26053	SET|SF3B1|AUTS2	-2.5	T Cell Terminal Effector CD4+
																																																																								KEGG Pathway	24	hsa05135	Yersinia infection	-7.2	8.8	8.8	30244	137	276	11	4	1.2	207|925|926|3676|4773|4775|5293|5594|5829|7456|9138	AKT1|CD8A|CD8B|ITGA4|NFATC2|NFATC3|PIK3CD|MAPK1|PXN|WIPF1|ARHGEF1	-6	T Cell Terminal Effector CD8+		Reactome Gene Sets	6	R-HSA-111996	Ca-dependent events		-2.7	12	5.6	30244	39	187	3	1.6	0.92	814|1385|5573	CAMK4|CREB1|PRKAR1A	-2.5	T Cell Terminal Effector CD4+
																																																																								Canonical Pathways	11	M281	PID FAK PATHWAY	-7.2	15	10	30244	59	276	8	2.9	1	824|2113|2534|2889|5594|5829|5908|7414	CAPN2|ETS1|FYN|RAPGEF1|MAPK1|PXN|RAP1B|VCL	-5.9	T Cell Terminal Effector CD8+		GO Biological Processes	19	GO:0070232	regulation of T cell apoptotic process	19_GO:0050789 regulation of biological process	-2.7	12	5.6	30244	39	187	3	1.6	0.92	1831|3575|64919	TSC22D3|IL7R|BCL11B	-2.5	T Cell Terminal Effector CD4+
																																																																								Canonical Pathways	11	M7	PID FCER1 PATHWAY	-7.1	15	10	30244	60	276	8	2.9	1	207|868|2534|3702|4773|5594|5829|7456	AKT1|CBLB|FYN|ITK|NFATC2|MAPK1|PXN|WIPF1	-5.9	T Cell Terminal Effector CD8+		GO Biological Processes	19	GO:0050000	chromosome localization	19_GO:0051179 localization	-2.7	7.7	4.9	30244	84	187	4	2.1	1.1	472|7320|8452|27436	ATM|UBE2B|CUL3|EML4	-2.5	T Cell Terminal Effector CD4+
																																																																								KEGG Pathway	24	hsa05131	Shigellosis	-7.1	6.2	7.9	30244	247	276	14	5.1	1.3	81|207|824|826|960|1729|5293|5594|5829|7316|7414|9267|10801|57521	ACTN4|AKT1|CAPN2|CAPNS1|CD44|DIAPH1|PIK3CD|MAPK1|PXN|UBC|VCL|CYTH1|SEPTIN9|RPTOR	-5.9	T Cell Terminal Effector CD8+		Reactome Gene Sets	6	R-HSA-1483255	PI Metabolism		-2.7	7.7	4.9	30244	84	187	4	2.1	1.1	3635|5295|5305|22908	INPP5D|PIK3R1|PIP4K2A|SACM1L	-2.5	T Cell Terminal Effector CD4+
																																																																								WikiPathways	27	WP5072	Modulators of TCR signaling and T cell activation	-7.1	14	10	30244	61	276	8	2.9	1	207|677|868|919|921|925|3702|7128	AKT1|ZFP36L1|CBLB|CD247|CD5|CD8A|ITK|TNFAIP3	-5.8	T Cell Terminal Effector CD8+		Reactome Gene Sets	6	R-HSA-5673001	RAF/MAP kinase cascade		-2.7	4	4	30244	280	187	7	3.7	1.4	1844|2534|3716|5295|5527|8452|10125	DUSP2|FYN|JAK1|PIK3R1|PPP2R5C|CUL3|RASGRP1	-2.5	T Cell Terminal Effector CD4+
																																																																								GO Biological Processes	19	GO:0035239	tube morphogenesis	-7.1	3.7	6.9	30244	679	276	23	8.3	1.7	101|207|639|677|1499|2316|2683|2752|2908|3398|3726|4627|5140|6046|6733|7040|7049|7852|9047|9289|9788|10370|23670	ADAM8|AKT1|PRDM1|ZFP36L1|CTNNB1|FLNA|B4GALT1|GLUL|NR3C1|ID2|JUNB|MYH9|PDE3B|BRD2|SRPK2|TGFB1|TGFBR3|CXCR4|SH2D2A|ADGRG1|MTSS1|CITED2|CEMIP2	-5.8	T Cell Terminal Effector CD8+		CORUM	33	CORUM:351	Spliceosome		-2.7	5.7	4.4	30244	141	187	5	2.7	1.2	7919|9295|23451|23524|26986	DDX39B|SRSF11|SF3B1|SRRM2|PABPC1	-2.5	T Cell Terminal Effector CD4+
																																																																								GO Biological Processes	19	GO:0007167	enzyme-linked receptor protein signaling pathway	-7	3.8	6.9	30244	628	276	22	8	1.6	207|925|926|1499|1655|2268|2534|2734|2889|3482|5293|5594|5795|5829|6774|7040|7049|9788|10370|50515|54541|84159	AKT1|CD8A|CD8B|CTNNB1|DDX5|FGR|FYN|GLG1|RAPGEF1|IGF2R|PIK3CD|MAPK1|PTPRJ|PXN|STAT3|TGFB1|TGFBR3|MTSS1|CITED2|CHST11|DDIT4|ARID5B	-5.8	T Cell Terminal Effector CD8+		WikiPathways	27	WP2858	Ectoderm differentiation		-2.7	5.7	4.4	30244	142	187	5	2.7	1.2	166|2534|4061|55843|440193	TLE5|FYN|LY6E|ARHGAP15|CCDC88C	-2.5	T Cell Terminal Effector CD4+
																																																																								Reactome Gene Sets	6	R-HSA-2029480	Fcgamma receptor (FCGR) dependent phagocytosis	-7	11	9.3	30244	86	276	9	3.3	1.1	919|2214|2268|2534|4627|4650|5594|7456|26999	CD247|FCGR3A|FGR|FYN|MYH9|MYO9B|MAPK1|WIPF1|CYFIP2	-5.8	T Cell Terminal Effector CD8+		KEGG Pathway	24	hsa04012	ErbB signaling pathway		-2.7	7.6	4.8	30244	85	187	4	2.1	1.1	868|5295|8440|10000	CBLB|PIK3R1|NCK2|AKT3	-2.5	T Cell Terminal Effector CD4+
																																																																								GO Biological Processes	19	GO:0048514	blood vessel morphogenesis	-7	4.6	7.2	30244	430	276	18	6.5	1.5	101|207|639|677|1499|2316|2683|2752|3726|4627|5140|6733|7040|7049|9047|9289|10370|23670	ADAM8|AKT1|PRDM1|ZFP36L1|CTNNB1|FLNA|B4GALT1|GLUL|JUNB|MYH9|PDE3B|SRPK2|TGFB1|TGFBR3|SH2D2A|ADGRG1|CITED2|CEMIP2	-5.7	T Cell Terminal Effector CD8+		Reactome Gene Sets	6	R-HSA-9664323	FCGR3A-mediated IL10 synthesis		-2.7	12	5.6	30244	40	187	3	1.6	0.92	1385|2534|5573	CREB1|FYN|PRKAR1A	-2.5	T Cell Terminal Effector CD4+
																																																																								GO Biological Processes	19	GO:0007264	small GTPase mediated signal transduction	-6.9	6	7.7	30244	256	276	14	5.1	1.3	393|2782|2889|4650|4924|5900|5908|5912|9138|9289|10125|11186|139818|440193	ARHGAP4|GNB1|RAPGEF1|MYO9B|NUCB1|RALGDS|RAP1B|RAP2B|ARHGEF1|ADGRG1|RASGRP1|RASSF1|DOCK11|CCDC88C	-5.7	T Cell Terminal Effector CD8+		GO Biological Processes	19	GO:0001944	vasculature development	19_GO:0032502 developmental process	-2.7	3	3.7	30244	536	187	10	5.3	1.6	2683|5140|6095|6303|7534|9047|10370|23670|29072|60675	B4GALT1|PDE3B|RORA|SAT1|YWHAZ|SH2D2A|CITED2|CEMIP2|SETD2|PROK2	-2.5	T Cell Terminal Effector CD4+
																																																																								GO Biological Processes	19	GO:0006468	protein phosphorylation	-6.9	3.6	6.7	30244	692	276	23	8.3	1.7	156|207|864|994|1455|1487|2268|2534|2872|3702|5293|5583|5594|5616|6046|6733|6793|7040|7049|11329|23049|57448|127933	GRK2|AKT1|RUNX3|CDC25B|CSNK1G2|CTBP1|FGR|FYN|MKNK2|ITK|PIK3CD|PRKCH|MAPK1|PRKY|BRD2|SRPK2|STK10|TGFB1|TGFBR3|STK38|SMG1|BIRC6|UHMK1	-5.7	T Cell Terminal Effector CD8+		GO Biological Processes	19	GO:0071900	regulation of protein serine/threonine kinase activity	19_GO:0008152 metabolic process	-2.7	3.6	3.9	30244	364	187	8	4.3	1.5	902|2081|5573|7128|10125|11214|11329|27250	CCNH|ERN1|PRKAR1A|TNFAIP3|RASGRP1|AKAP13|STK38|PDCD4	-2.4	T Cell Terminal Effector CD4+
																																																																								GO Biological Processes	19	GO:0098609	cell-cell adhesion	-6.9	4.1	6.9	30244	536	276	20	7.2	1.6	101|677|923|960|1499|2316|2778|3676|3683|3956|4627|5912|6404|6793|7414|10077|10507|22883|26999|64083	ADAM8|ZFP36L1|CD6|CD44|CTNNB1|FLNA|GNAS|ITGA4|ITGAL|LGALS1|MYH9|RAP2B|SELPLG|STK10|VCL|TSPAN32|SEMA4D|CLSTN1|CYFIP2|GOLPH3	-5.7	T Cell Terminal Effector CD8+		WikiPathways	27	WP2636	Common pathways underlying drug addiction		-2.7	12	5.5	30244	41	187	3	1.6	0.92	814|1385|2778	CAMK4|CREB1|GNAS	-2.4	T Cell Terminal Effector CD4+
																																																																								GO Biological Processes	19	GO:0071396	cellular response to lipid	-6.9	4.1	6.9	30244	537	276	20	7.2	1.6	207|476|677|678|811|824|923|1051|1655|2782|2908|5594|7040|7128|7133|7538|9516|10417|23543|54541	AKT1|ATP1A1|ZFP36L1|ZFP36L2|CALR|CAPN2|CD6|CEBPB|DDX5|GNB1|NR3C1|MAPK1|TGFB1|TNFAIP3|TNFRSF1B|ZFP36|LITAF|SPON2|RBFOX2|DDIT4	-5.7	T Cell Terminal Effector CD8+		GO Biological Processes	19	GO:0016444	somatic cell DNA recombination	19_GO:0008152 metabolic process	-2.7	12	5.5	30244	41	187	3	1.6	0.92	472|959|64919	ATM|CD40LG|BCL11B	-2.4	T Cell Terminal Effector CD4+
																																																																								WikiPathways	27	WP2374	Oncostatin M signaling pathway	-6.9	13	9.7	30244	65	276	8	2.9	1	207|1051|3726|3727|5583|5594|5829|6774	AKT1|CEBPB|JUNB|JUND|PRKCH|MAPK1|PXN|STAT3	-5.6	T Cell Terminal Effector CD8+		GO Biological Processes	19	GO:0002562	somatic diversification of immune receptors via germline recombination within a single locus	19_GO:0002376 immune system process	-2.7	12	5.5	30244	41	187	3	1.6	0.92	472|959|64919	ATM|CD40LG|BCL11B	-2.4	T Cell Terminal Effector CD4+
																																																																								WikiPathways	27	WP4223	Ras signaling	-6.8	7.1	8	30244	184	276	12	4.3	1.2	207|2113|2782|2783|5293|5594|5869|5900|5908|10125|11186|22821	AKT1|ETS1|GNB1|GNB2|PIK3CD|MAPK1|RAB5B|RALGDS|RAP1B|RASGRP1|RASSF1|RASA3	-5.6	T Cell Terminal Effector CD8+		GO Biological Processes	19	GO:0031295	T cell costimulation	19_GO:0002376 immune system process	-2.7	12	5.5	30244	41	187	3	1.6	0.92	959|975|2534	CD40LG|CD81|FYN	-2.4	T Cell Terminal Effector CD4+
																																																																								WikiPathways	27	WP69	T-cell receptor signaling pathway	-6.8	11	9.1	30244	90	276	9	3.3	1.1	207|868|919|925|2534|3702|4773|5594|7040	AKT1|CBLB|CD247|CD8A|FYN|ITK|NFATC2|MAPK1|TGFB1	-5.6	T Cell Terminal Effector CD8+		GO Biological Processes	19	GO:1901699	cellular response to nitrogen compound	19_GO:0050896 response to stimulus	-2.7	2.8	3.6	30244	635	187	11	5.9	1.7	2534|2771|2778|3676|5140|5295|5573|7852|23304|51274|57492	FYN|GNAI2|GNAS|ITGA4|PDE3B|PIK3R1|PRKAR1A|CXCR4|UBR2|KLF3|ARID1B	-2.4	T Cell Terminal Effector CD4+
																																																																								GO Biological Processes	19	GO:2000147	positive regulation of cell motility	-6.8	3.9	6.8	30244	593	276	21	7.6	1.6	81|101|207|811|1729|2113|2268|2771|3676|4150|5293|5594|6774|7040|7852|9806|9922|10396|10507|10982|25777	ACTN4|ADAM8|AKT1|CALR|DIAPH1|ETS1|FGR|GNAI2|ITGA4|MAZ|PIK3CD|MAPK1|STAT3|TGFB1|CXCR4|SPOCK2|IQSEC1|ATP8A1|SEMA4D|MAPRE2|SUN2	-5.6	T Cell Terminal Effector CD8+		Reactome Gene Sets	6	R-HSA-5684996	MAPK1/MAPK3 signaling		-2.7	4	4	30244	286	187	7	3.7	1.4	1844|2534|3716|5295|5527|8452|10125	DUSP2|FYN|JAK1|PIK3R1|PPP2R5C|CUL3|RASGRP1	-2.4	T Cell Terminal Effector CD4+
																																																																								WikiPathways	27	WP2032	Thyroid stimulating hormone (TSH) signaling pathway	-6.8	13	9.6	30244	66	276	8	2.9	1	207|2771|2778|2782|5594|5900|5908|6774	AKT1|GNAI2|GNAS|GNB1|MAPK1|RALGDS|RAP1B|STAT3	-5.6	T Cell Terminal Effector CD8+		KEGG Pathway	24	hsa05207	Chemical carcinogenesis - receptor activation		-2.7	4.6	4.1	30244	212	187	6	3.2	1.3	1385|2771|2778|5295|6197|10000	CREB1|GNAI2|GNAS|PIK3R1|RPS6KA3|AKT3	-2.4	T Cell Terminal Effector CD4+
																																																																								GO Biological Processes	19	GO:0022407	regulation of cell-cell adhesion	-6.8	4.2	6.9	30244	492	276	19	6.9	1.5	101|207|864|868|921|923|960|1051|2113|2534|3676|3956|7040|7805|10077|10125|10370|30009|80709	ADAM8|AKT1|RUNX3|CBLB|CD5|CD6|CD44|CEBPB|ETS1|FYN|ITGA4|LGALS1|TGFB1|LAPTM5|TSPAN32|RASGRP1|CITED2|TBX21|AKNA	-5.6	T Cell Terminal Effector CD8+		GO Biological Processes	19	GO:0050671	positive regulation of lymphocyte proliferation	19_GO:0002376 immune system process	-2.7	5.6	4.4	30244	145	187	5	2.7	1.2	959|975|4773|5530|8440	CD40LG|CD81|NFATC2|PPP3CA|NCK2	-2.4	T Cell Terminal Effector CD4+
																																																																								GO Biological Processes	19	GO:0030029	actin filament-based process	-6.8	3.9	6.8	30244	597	276	21	7.6	1.6	81|476|752|811|1729|2316|3993|4542|4627|4650|7456|8407|9368|9788|9922|10788|25777|57580|64005|85464|440193	ACTN4|ATP1A1|FMNL1|CALR|DIAPH1|FLNA|LLGL2|MYO1F|MYH9|MYO9B|WIPF1|TAGLN2|NHERF1|MTSS1|IQSEC1|IQGAP2|SUN2|PREX1|MYO1G|SSH2|CCDC88C	-5.6	T Cell Terminal Effector CD8+		GO Biological Processes	19	GO:0034655	nucleobase-containing compound catabolic process	19_GO:0008152 metabolic process	-2.7	3.9	4	30244	287	187	7	3.7	1.4	472|678|2081|5144|25939|26986|246175	ATM|ZFP36L2|ERN1|PDE4D|SAMHD1|PABPC1|CNOT6L	-2.4	T Cell Terminal Effector CD4+
																																																																								Reactome Gene Sets	6	R-HSA-1280218	Adaptive Immune System	-6.7	3.4	6.5	30244	769	276	24	8.7	1.7	207|811|868|919|925|926|1509|2214|2534|3106|3676|3683|3702|4773|4775|5293|5527|5795|5908|6494|7316|7846|10125|27246	AKT1|CALR|CBLB|CD247|CD8A|CD8B|CTSD|FCGR3A|FYN|HLA-B|ITGA4|ITGAL|ITK|NFATC2|NFATC3|PIK3CD|PPP2R5C|PTPRJ|RAP1B|SIPA1|UBC|TUBA1A|RASGRP1|RNF115	-5.5	T Cell Terminal Effector CD8+		GO Biological Processes	19	GO:0002294	CD4-positive, alpha-beta T cell differentiation involved in immune response	19_GO:0002376 immune system process	-2.7	12	5.4	30244	42	187	3	1.6	0.92	3716|6095|27086	JAK1|RORA|FOXP1	-2.4	T Cell Terminal Effector CD4+
																																																																								KEGG Pathway	24	hsa04218	Cellular senescence	-6.7	7.7	8.1	30244	156	276	11	4	1.2	207|677|678|824|2113|3106|4773|4775|5293|5594|7040	AKT1|ZFP36L1|ZFP36L2|CAPN2|ETS1|HLA-B|NFATC2|NFATC3|PIK3CD|MAPK1|TGFB1	-5.5	T Cell Terminal Effector CD8+		WikiPathways	27	WP49	IL-2 signaling pathway		-2.7	12	5.4	30244	42	187	3	1.6	0.92	2534|3716|5295	FYN|JAK1|PIK3R1	-2.4	T Cell Terminal Effector CD4+
																																																																								KEGG Pathway	24	hsa04611	Platelet activation	-6.7	8.8	8.4	30244	124	276	10	3.6	1.1	207|2534|2771|2778|5293|5594|5908|9138|10125|23533	AKT1|FYN|GNAI2|GNAS|PIK3CD|MAPK1|RAP1B|ARHGEF1|RASGRP1|PIK3R5	-5.5	T Cell Terminal Effector CD8+		Reactome Gene Sets	6	R-HSA-9035034	RHOF GTPase cycle		-2.7	12	5.4	30244	42	187	3	1.6	0.92	120|5295|9497	ADD3|PIK3R1|SLC4A7	-2.4	T Cell Terminal Effector CD4+
																																																																								Canonical Pathways	11	M237	PID VEGFR1 2 PATHWAY	-6.6	13	9.3	30244	69	276	8	2.9	1	207|1499|2534|5594|5795|5829|7414|9047	AKT1|CTNNB1|FYN|MAPK1|PTPRJ|PXN|VCL|SH2D2A	-5.5	T Cell Terminal Effector CD8+		GO Biological Processes	19	GO:0042093	T-helper cell differentiation	19_GO:0002376 immune system process	-2.7	12	5.4	30244	42	187	3	1.6	0.92	3716|6095|27086	JAK1|RORA|FOXP1	-2.4	T Cell Terminal Effector CD4+
																																																																								GO Biological Processes	19	GO:0040017	positive regulation of locomotion	-6.6	3.8	6.7	30244	608	276	21	7.6	1.6	81|101|207|811|1729|2113|2268|2771|3676|4150|5293|5594|6774|7040|7852|9806|9922|10396|10507|10982|25777	ACTN4|ADAM8|AKT1|CALR|DIAPH1|ETS1|FGR|GNAI2|ITGA4|MAZ|PIK3CD|MAPK1|STAT3|TGFB1|CXCR4|SPOCK2|IQSEC1|ATP8A1|SEMA4D|MAPRE2|SUN2	-5.5	T Cell Terminal Effector CD8+		KEGG Pathway	24	hsa05417	Lipid and atherosclerosis		-2.6	4.5	4.1	30244	215	187	6	3.2	1.3	959|2081|4773|5295|5530|10000	CD40LG|ERN1|NFATC2|PIK3R1|PPP3CA|AKT3	-2.4	T Cell Terminal Effector CD4+
																																																																								GO Biological Processes	19	GO:0010942	positive regulation of cell death	-6.6	3.8	6.6	30244	609	276	21	7.6	1.6	101|166|694|824|1499|1509|2534|2683|2908|3482|3676|3956|4170|5293|5551|6733|7133|7805|8301|9368|10955	ADAM8|TLE5|BTG1|CAPN2|CTNNB1|CTSD|FYN|B4GALT1|NR3C1|IGF2R|ITGA4|LGALS1|MCL1|PIK3CD|PRF1|SRPK2|TNFRSF1B|LAPTM5|PICALM|NHERF1|SERINC3	-5.5	T Cell Terminal Effector CD8+		KEGG Pathway	24	hsa04211	Longevity regulating pathway		-2.6	7.3	4.7	30244	89	187	4	2.1	1.1	814|1385|5295|10000	CAMK4|CREB1|PIK3R1|AKT3	-2.4	T Cell Terminal Effector CD4+
																																																																								GO Biological Processes	19	GO:0030048	actin filament-based movement	-6.6	10	8.7	30244	96	276	9	3.3	1.1	81|476|4542|4627|4650|7456|25777|64005|440193	ACTN4|ATP1A1|MYO1F|MYH9|MYO9B|WIPF1|SUN2|MYO1G|CCDC88C	-5.4	T Cell Terminal Effector CD8+		GO Biological Processes	19	GO:0043434	response to peptide hormone	19_GO:0050896 response to stimulus	-2.6	3.5	3.8	30244	372	187	8	4.3	1.5	694|1385|3727|5140|5295|5573|54832|57492	BTG1|CREB1|JUND|PDE3B|PIK3R1|PRKAR1A|VPS13C|ARID1B	-2.4	T Cell Terminal Effector CD4+
																																																																								WikiPathways	27	WP2880	Glucocorticoid receptor pathway	-6.6	13	9.3	30244	70	276	8	2.9	1	1831|2908|5272|5552|7049|7128|8553|11214	TSC22D3|NR3C1|SERPINB9|SRGN|TGFBR3|TNFAIP3|BHLHE40|AKAP13	-5.4	T Cell Terminal Effector CD8+		GO Biological Processes	19	GO:0032946	positive regulation of mononuclear cell proliferation	19_GO:0048518 positive regulation of biological process	-2.6	5.5	4.3	30244	148	187	5	2.7	1.2	959|975|4773|5530|8440	CD40LG|CD81|NFATC2|PPP3CA|NCK2	-2.4	T Cell Terminal Effector CD4+
																																																																								Canonical Pathways	11	M167	PID AP1 PATHWAY	-6.6	13	9.3	30244	70	276	8	2.9	1	1499|2113|2908|3726|3727|4773|4775|7040	CTNNB1|ETS1|NR3C1|JUNB|JUND|NFATC2|NFATC3|TGFB1	-5.4	T Cell Terminal Effector CD8+		Reactome Gene Sets	6	R-HSA-416476	G alpha (q) signalling events		-2.6	4.5	4	30244	217	187	6	3.2	1.3	1385|5295|5583|6197|10125|60675	CREB1|PIK3R1|PRKCH|RPS6KA3|RASGRP1|PROK2	-2.4	T Cell Terminal Effector CD4+
																																																																								GO Biological Processes	19	GO:0071560	cellular response to transforming growth factor beta stimulus	-6.5	7.4	7.9	30244	162	276	11	4	1.2	677|678|2534|2734|2908|5829|6774|7040|7049|10370|50515	ZFP36L1|ZFP36L2|FYN|GLG1|NR3C1|PXN|STAT3|TGFB1|TGFBR3|CITED2|CHST11	-5.4	T Cell Terminal Effector CD8+		GO Biological Processes	19	GO:0030071	regulation of mitotic metaphase/anaphase transition	19_GO:0050789 regulation of biological process	-2.6	7.2	4.6	30244	90	187	4	2.1	1.1	472|8452|29117|57492	ATM|CUL3|BRD7|ARID1B	-2.4	T Cell Terminal Effector CD4+
																																																																								GO Biological Processes	19	GO:0030335	positive regulation of cell migration	-6.5	3.9	6.6	30244	568	276	20	7.2	1.6	81|101|207|811|1729|2113|2268|2771|3676|4150|5293|5594|6774|7040|7852|9922|10396|10507|10982|25777	ACTN4|ADAM8|AKT1|CALR|DIAPH1|ETS1|FGR|GNAI2|ITGA4|MAZ|PIK3CD|MAPK1|STAT3|TGFB1|CXCR4|IQSEC1|ATP8A1|SEMA4D|MAPRE2|SUN2	-5.3	T Cell Terminal Effector CD8+		GO Biological Processes	19	GO:1904037	positive regulation of epithelial cell apoptotic process	19_GO:0048518 positive regulation of biological process	-2.6	11	5.3	30244	43	187	3	1.6	0.92	959|3676|27250	CD40LG|ITGA4|PDCD4	-2.4	T Cell Terminal Effector CD4+
																																																																								GO Biological Processes	19	GO:0031347	regulation of defense response	-6.5	3.3	6.4	30244	792	276	24	8.7	1.7	2|101|207|1051|1652|2113|2268|2534|3106|3587|3916|3956|5272|6774|7040|7128|7133|7538|8530|10077|10125|23476|80709|283131	A2M|ADAM8|AKT1|CEBPB|DDT|ETS1|FGR|FYN|HLA-B|IL10RA|LAMP1|LGALS1|SERPINB9|STAT3|TGFB1|TNFAIP3|TNFRSF1B|ZFP36|CST7|TSPAN32|RASGRP1|BRD4|AKNA|NEAT1	-5.3	T Cell Terminal Effector CD8+		GO Biological Processes	19	GO:0002287	alpha-beta T cell activation involved in immune response	19_GO:0002376 immune system process	-2.6	11	5.3	30244	43	187	3	1.6	0.92	3716|6095|27086	JAK1|RORA|FOXP1	-2.4	T Cell Terminal Effector CD4+
																																																																								GO Biological Processes	19	GO:0001568	blood vessel development	-6.5	4	6.7	30244	517	276	19	6.9	1.5	101|207|639|677|1499|2316|2683|2752|3726|4627|5140|5594|6733|7040|7049|9047|9289|10370|23670	ADAM8|AKT1|PRDM1|ZFP36L1|CTNNB1|FLNA|B4GALT1|GLUL|JUNB|MYH9|PDE3B|MAPK1|SRPK2|TGFB1|TGFBR3|SH2D2A|ADGRG1|CITED2|CEMIP2	-5.3	T Cell Terminal Effector CD8+		WikiPathways	27	WP364	IL6 signaling pathway		-2.6	11	5.3	30244	43	187	3	1.6	0.92	3716|5295|8648	JAK1|PIK3R1|NCOA1	-2.4	T Cell Terminal Effector CD4+
																																																																								WikiPathways	27	WP286	IL-3 signaling pathway	-6.5	15	9.7	30244	50	276	7	2.5	0.95	207|2534|2889|5293|5594|6774|7040	AKT1|FYN|RAPGEF1|PIK3CD|MAPK1|STAT3|TGFB1	-5.3	T Cell Terminal Effector CD8+		Canonical Pathways	11	M238	PID THROMBIN PAR1 PATHWAY		-2.6	11	5.3	30244	43	187	3	1.6	0.92	2771|5295|11214	GNAI2|PIK3R1|AKAP13	-2.4	T Cell Terminal Effector CD4+
																																																																								GO Biological Processes	19	GO:1903706	regulation of hemopoiesis	-6.4	4.5	6.8	30244	418	276	17	6.2	1.4	101|639|677|678|864|1051|1499|2113|3106|3398|3726|6774|7040|7538|10125|30009|257101	ADAM8|PRDM1|ZFP36L1|ZFP36L2|RUNX3|CEBPB|CTNNB1|ETS1|HLA-B|ID2|JUNB|STAT3|TGFB1|ZFP36|RASGRP1|TBX21|ZNF683	-5.3	T Cell Terminal Effector CD8+		GO Biological Processes	19	GO:0002293	alpha-beta T cell differentiation involved in immune response	19_GO:0002376 immune system process	-2.6	11	5.3	30244	43	187	3	1.6	0.92	3716|6095|27086	JAK1|RORA|FOXP1	-2.4	T Cell Terminal Effector CD4+
																																																																								GO Biological Processes	19	GO:0007169	transmembrane receptor protein tyrosine kinase signaling pathway	-6.4	4.5	6.8	30244	418	276	17	6.2	1.4	207|925|926|1499|2268|2534|2889|3482|5293|5594|5795|5829|6774|7040|9788|54541|84159	AKT1|CD8A|CD8B|CTNNB1|FGR|FYN|RAPGEF1|IGF2R|PIK3CD|MAPK1|PTPRJ|PXN|STAT3|TGFB1|MTSS1|DDIT4|ARID5B	-5.3	T Cell Terminal Effector CD8+		Reactome Gene Sets	6	R-HSA-1489509	DAG and IP3 signaling		-2.6	11	5.3	30244	43	187	3	1.6	0.92	814|1385|5573	CAMK4|CREB1|PRKAR1A	-2.4	T Cell Terminal Effector CD4+
																																																																								GO Biological Processes	19	GO:0030099	myeloid cell differentiation	-6.4	5.4	7.2	30244	282	276	14	5.1	1.3	1051|1499|2316|2908|3398|3726|4627|5293|7049|7538|10320|10365|10370|51341	CEBPB|CTNNB1|FLNA|NR3C1|ID2|JUNB|MYH9|PIK3CD|TGFBR3|ZFP36|IKZF1|KLF2|CITED2|ZBTB7A	-5.3	T Cell Terminal Effector CD8+		GO Biological Processes	19	GO:0031294	lymphocyte costimulation	19_GO:0002376 immune system process	-2.6	11	5.3	30244	43	187	3	1.6	0.92	959|975|2534	CD40LG|CD81|FYN	-2.4	T Cell Terminal Effector CD4+
																																																																								KEGG Pathway	24	hsa04650	Natural killer cell mediated cytotoxicity	-6.4	8.3	8.1	30244	132	276	10	3.6	1.1	919|2214|2534|3002|3106|3683|4773|5293|5551|5594	CD247|FCGR3A|FYN|GZMB|HLA-B|ITGAL|NFATC2|PIK3CD|PRF1|MAPK1	-5.3	T Cell Terminal Effector CD8+		GO Biological Processes	19	GO:0043086	negative regulation of catalytic activity	19_GO:0065007 biological regulation	-2.6	2.8	3.6	30244	646	187	11	5.9	1.7	868|2771|5305|5573|6197|7128|10507|11329|27250|94103|113791	CBLB|GNAI2|PIP4K2A|PRKAR1A|RPS6KA3|TNFAIP3|SEMA4D|STK38|PDCD4|ORMDL3|PIK3IP1	-2.4	T Cell Terminal Effector CD4+
																																																																								GO Biological Processes	19	GO:0050900	leukocyte migration	-6.4	5.9	7.3	30244	243	276	13	4.7	1.3	101|2534|2683|3676|3683|4627|5293|6404|7852|30009|57580|64005|64083	ADAM8|FYN|B4GALT1|ITGA4|ITGAL|MYH9|PIK3CD|SELPLG|CXCR4|TBX21|PREX1|MYO1G|GOLPH3	-5.2	T Cell Terminal Effector CD8+		Reactome Gene Sets	6	R-HSA-422475	Axon guidance		-2.6	2.9	3.6	30244	553	187	10	5.3	1.6	1385|1460|2534|5295|6197|6231|7852|8440|10507|26986	CREB1|CSNK2B|FYN|PIK3R1|RPS6KA3|RPS26|CXCR4|NCK2|SEMA4D|PABPC1	-2.4	T Cell Terminal Effector CD4+
																																																																								GO Biological Processes	19	GO:0140507	granzyme-mediated programmed cell death signaling pathway	-6.3	55	15	30244	8	276	4	1.4	0.72	3002|3916|5551|5552	GZMB|LAMP1|PRF1|SRGN	-5.2	T Cell Terminal Effector CD8+		WikiPathways	27	WP138	Androgen receptor signaling pathway		-2.6	7.1	4.6	30244	91	187	4	2.1	1.1	166|1385|5295|8648	TLE5|CREB1|PIK3R1|NCOA1	-2.4	T Cell Terminal Effector CD4+
																																																																								GO Biological Processes	19	GO:1903037	regulation of leukocyte cell-cell adhesion	-6.3	4.6	6.8	30244	379	276	16	5.8	1.4	101|207|864|868|921|923|960|1051|2113|2534|3676|3956|7805|10077|10125|30009	ADAM8|AKT1|RUNX3|CBLB|CD5|CD6|CD44|CEBPB|ETS1|FYN|ITGA4|LGALS1|LAPTM5|TSPAN32|RASGRP1|TBX21	-5.2	T Cell Terminal Effector CD8+		KEGG Pathway	24	hsa05032	Morphine addiction		-2.6	7.1	4.6	30244	91	187	4	2.1	1.1	2771|2778|5140|5144	GNAI2|GNAS|PDE3B|PDE4D	-2.4	T Cell Terminal Effector CD4+
																																																																								Canonical Pathways	11	M88	PID CD8 TCR PATHWAY	-6.3	14	9.4	30244	53	276	7	2.5	0.95	207|919|925|926|2534|5551|10125	AKT1|CD247|CD8A|CD8B|FYN|PRF1|RASGRP1	-5.2	T Cell Terminal Effector CD8+		GO Biological Processes	19	GO:0050821	protein stabilization	19_GO:0065007 biological regulation	-2.6	4.4	4	30244	219	187	6	3.2	1.3	902|1385|5295|7320|55729|149628	CCNH|CREB1|PIK3R1|UBE2B|ATF7IP|PYHIN1	-2.4	T Cell Terminal Effector CD4+
																																																																								KEGG Pathway	24	hsa04210	Apoptosis	-6.3	8.1	7.9	30244	136	276	10	3.6	1.1	207|824|1509|1521|3002|4170|5293|5551|5594|7846	AKT1|CAPN2|CTSD|CTSW|GZMB|MCL1|PIK3CD|PRF1|MAPK1|TUBA1A	-5.2	T Cell Terminal Effector CD8+		GO Biological Processes	19	GO:0046488	phosphatidylinositol metabolic process	19_GO:0008152 metabolic process	-2.6	5.4	4.2	30244	151	187	5	2.7	1.2	472|3635|5295|5305|22908	ATM|INPP5D|PIK3R1|PIP4K2A|SACM1L	-2.4	T Cell Terminal Effector CD4+
																																																																								Canonical Pathways	11	M164	PID ERBB1 DOWNSTREAM PATHWAY	-6.3	9.4	8.3	30244	105	276	9	3.3	1.1	207|824|5293|5594|5900|6774|7538|9047|26999	AKT1|CAPN2|PIK3CD|MAPK1|RALGDS|STAT3|ZFP36|SH2D2A|CYFIP2	-5.2	T Cell Terminal Effector CD8+		GO Biological Processes	19	GO:0032102	negative regulation of response to external stimulus	19_GO:0048519 negative regulation of biological process	-2.6	3.1	3.7	30244	465	187	9	4.8	1.6	313|2534|3587|6095|7128|7133|7534|10507|25939	AOAH|FYN|IL10RA|RORA|TNFAIP3|TNFRSF1B|YWHAZ|SEMA4D|SAMHD1	-2.4	T Cell Terminal Effector CD4+
																																																																								GO Biological Processes	19	GO:0045785	positive regulation of cell adhesion	-6.2	4.1	6.6	30244	482	276	18	6.5	1.5	101|207|811|864|921|923|960|2113|2316|2534|3676|3956|5795|9289|9806|10125|10370|57580	ADAM8|AKT1|CALR|RUNX3|CD5|CD6|CD44|ETS1|FLNA|FYN|ITGA4|LGALS1|PTPRJ|ADGRG1|SPOCK2|RASGRP1|CITED2|PREX1	-5.1	T Cell Terminal Effector CD8+		WikiPathways	27	WP5085	Vasopressin-regulated water reabsorption		-2.6	11	5.3	30244	44	187	3	1.6	0.92	1385|2778|4905	CREB1|GNAS|NSF	-2.4	T Cell Terminal Effector CD4+
																																																																								WikiPathways	27	WP3888	VEGFA-VEGFR2 signaling	-6.2	4.3	6.7	30244	432	276	17	6.2	1.4	207|811|824|1499|2113|2534|2889|4627|4773|5594|5795|5829|5908|6774|7414|9047|23476	AKT1|CALR|CAPN2|CTNNB1|ETS1|FYN|RAPGEF1|MYH9|NFATC2|MAPK1|PTPRJ|PXN|RAP1B|STAT3|VCL|SH2D2A|BRD4	-5.1	T Cell Terminal Effector CD8+		Reactome Gene Sets	6	R-HSA-451927	Interleukin-2 family signaling		-2.6	11	5.3	30244	44	187	3	1.6	0.92	3635|3716|5295	INPP5D|JAK1|PIK3R1	-2.4	T Cell Terminal Effector CD4+
																																																																								Reactome Gene Sets	6	R-HSA-5663202	Diseases of signal transduction by growth factor receptors and second messengers	-6.2	4.3	6.6	30244	433	276	17	6.2	1.4	207|1051|1487|1499|2534|3726|4627|5293|5430|5527|5594|5908|6774|7040|7316|7414|57448	AKT1|CEBPB|CTBP1|CTNNB1|FYN|JUNB|MYH9|PIK3CD|POLR2A|PPP2R5C|MAPK1|RAP1B|STAT3|TGFB1|UBC|VCL|BIRC6	-5.1	T Cell Terminal Effector CD8+		KEGG Pathway	24	hsa04962	Vasopressin-regulated water reabsorption		-2.6	11	5.3	30244	44	187	3	1.6	0.92	1385|2778|4905	CREB1|GNAS|NSF	-2.4	T Cell Terminal Effector CD4+
																																																																								GO Biological Processes	19	GO:0001944	vasculature development	-6.2	3.9	6.5	30244	536	276	19	6.9	1.5	101|207|639|677|1499|2316|2683|2752|3726|4627|5140|5594|6733|7040|7049|9047|9289|10370|23670	ADAM8|AKT1|PRDM1|ZFP36L1|CTNNB1|FLNA|B4GALT1|GLUL|JUNB|MYH9|PDE3B|MAPK1|SRPK2|TGFB1|TGFBR3|SH2D2A|ADGRG1|CITED2|CEMIP2	-5.1	T Cell Terminal Effector CD8+		WikiPathways	27	WP673	ErbB signaling pathway		-2.6	7	4.6	30244	92	187	4	2.1	1.1	868|5295|8440|10000	CBLB|PIK3R1|NCK2|AKT3	-2.4	T Cell Terminal Effector CD4+
																																																																								GO Biological Processes	19	GO:0007159	leukocyte cell-cell adhesion	-6.2	14	9.2	30244	55	276	7	2.5	0.95	960|3676|3683|6404|6793|10507|64083	CD44|ITGA4|ITGAL|SELPLG|STK10|SEMA4D|GOLPH3	-5.1	T Cell Terminal Effector CD8+		GO Biological Processes	19	GO:1902099	regulation of metaphase/anaphase transition of cell cycle	19_GO:0050789 regulation of biological process	-2.6	7	4.5	30244	93	187	4	2.1	1.1	472|8452|29117|57492	ATM|CUL3|BRD7|ARID1B	-2.3	T Cell Terminal Effector CD4+
																																																																								Reactome Gene Sets	6	R-HSA-9725370	Signaling by ALK fusions and activated point mutants	-6.2	14	9.2	30244	55	276	7	2.5	0.95	1051|3726|4627|5594|6774|7414|57448	CEBPB|JUNB|MYH9|MAPK1|STAT3|VCL|BIRC6	-5.1	T Cell Terminal Effector CD8+		Reactome Gene Sets	6	R-HSA-442755	Activation of NMDA receptors and postsynaptic events		-2.6	7	4.5	30244	93	187	4	2.1	1.1	814|1385|5573|6197	CAMK4|CREB1|PRKAR1A|RPS6KA3	-2.3	T Cell Terminal Effector CD4+
																																																																								Reactome Gene Sets	6	R-HSA-9700206	Signaling by ALK in cancer	-6.2	14	9.2	30244	55	276	7	2.5	0.95	1051|3726|4627|5594|6774|7414|57448	CEBPB|JUNB|MYH9|MAPK1|STAT3|VCL|BIRC6	-5.1	T Cell Terminal Effector CD8+		Canonical Pathways	11	M60	PID NFAT TFPATHWAY		-2.6	11	5.2	30244	45	187	3	1.6	0.92	868|959|4773	CBLB|CD40LG|NFATC2	-2.3	T Cell Terminal Effector CD4+
																																																																								GO Biological Processes	19	GO:0009895	negative regulation of catabolic process	-6.1	4.8	6.8	30244	344	276	15	5.4	1.4	207|493|1153|2316|2534|3587|4170|5140|6653|6774|7538|10140|54541|55544|57521	AKT1|ATP2B4|CIRBP|FLNA|FYN|IL10RA|MCL1|PDE3B|SORL1|STAT3|ZFP36|TOB1|DDIT4|RBM38|RPTOR	-5	T Cell Terminal Effector CD8+		Reactome Gene Sets	6	R-HSA-9634597	GPER1 signaling		-2.6	11	5.2	30244	45	187	3	1.6	0.92	2771|2778|5573	GNAI2|GNAS|PRKAR1A	-2.3	T Cell Terminal Effector CD4+
																																																																								GO Biological Processes	19	GO:0001701	in utero embryonic development	-6.1	4.5	6.6	30244	392	276	16	5.8	1.4	207|430|639|677|824|1051|1499|2186|3726|4627|5594|10365|10370|26469|50515|57448	AKT1|ASCL2|PRDM1|ZFP36L1|CAPN2|CEBPB|CTNNB1|BPTF|JUNB|MYH9|MAPK1|KLF2|CITED2|PTPN18|CHST11|BIRC6	-5	T Cell Terminal Effector CD8+		GO Biological Processes	19	GO:1903829	positive regulation of protein localization	19_GO:0051179 localization	-2.6	3.1	3.6	30244	470	187	9	4.8	1.6	975|2035|2534|3716|5295|5573|5583|94103|149628	CD81|EPB41|FYN|JAK1|PIK3R1|PRKAR1A|PRKCH|ORMDL3|PYHIN1	-2.3	T Cell Terminal Effector CD4+
																																																																								GO Biological Processes	19	GO:0050852	T cell receptor signaling pathway	-6.1	9	8	30244	110	276	9	3.3	1.1	868|919|925|926|2534|3702|5293|5594|5795	CBLB|CD247|CD8A|CD8B|FYN|ITK|PIK3CD|MAPK1|PTPRJ	-5	T Cell Terminal Effector CD8+		KEGG Pathway	24	hsa04261	Adrenergic signaling in cardiomyocytes		-2.6	5.3	4.2	30244	154	187	5	2.7	1.2	1385|2771|2778|5527|10000	CREB1|GNAI2|GNAS|PPP2R5C|AKT3	-2.3	T Cell Terminal Effector CD4+
																																																																								GO Biological Processes	19	GO:0050867	positive regulation of cell activation	-6.1	4.4	6.6	30244	395	276	16	5.8	1.4	101|207|864|921|923|2214|2268|2316|2534|3727|3916|3956|4773|7040|10125|30009	ADAM8|AKT1|RUNX3|CD5|CD6|FCGR3A|FGR|FLNA|FYN|JUND|LAMP1|LGALS1|NFATC2|TGFB1|RASGRP1|TBX21	-5	T Cell Terminal Effector CD8+		KEGG Pathway	24	hsa04921	Oxytocin signaling pathway		-2.6	5.3	4.2	30244	154	187	5	2.7	1.2	814|2771|2778|4773|5530	CAMK4|GNAI2|GNAS|NFATC2|PPP3CA	-2.3	T Cell Terminal Effector CD4+
																																																																								GO Biological Processes	19	GO:0030217	T cell differentiation	-6.1	6.7	7.4	30244	179	276	11	4	1.2	677|678|925|1499|3702|3955|5293|6774|7040|30009|57580	ZFP36L1|ZFP36L2|CD8A|CTNNB1|ITK|LFNG|PIK3CD|STAT3|TGFB1|TBX21|PREX1	-5	T Cell Terminal Effector CD8+		WikiPathways	27	WP4262	Breast cancer pathway		-2.5	5.2	4.2	30244	155	187	5	2.7	1.2	472|1460|5295|8648|10000	ATM|CSNK2B|PIK3R1|NCOA1|AKT3	-2.3	T Cell Terminal Effector CD4+
																																																																								GO Biological Processes	19	GO:0002768	immune response-regulating cell surface receptor signaling pathway	-6	5.4	6.9	30244	263	276	13	4.7	1.3	868|919|925|926|2214|2268|2534|3702|4773|5293|5594|5795|64005	CBLB|CD247|CD8A|CD8B|FCGR3A|FGR|FYN|ITK|NFATC2|PIK3CD|MAPK1|PTPRJ|MYO1G	-4.9	T Cell Terminal Effector CD8+		GO Biological Processes	19	GO:0043487	regulation of RNA stability	19_GO:0008152 metabolic process	-2.5	4.3	3.9	30244	225	187	6	3.2	1.3	678|7133|23112|26986|55544|246175	ZFP36L2|TNFRSF1B|TNRC6B|PABPC1|RBM38|CNOT6L	-2.3	T Cell Terminal Effector CD4+
																																																																								WikiPathways	27	WP4205	MET in type 1 papillary renal cell carcinoma	-6	13	8.9	30244	59	276	7	2.5	0.95	207|2113|2889|5293|5594|5908|6774	AKT1|ETS1|RAPGEF1|PIK3CD|MAPK1|RAP1B|STAT3	-4.9	T Cell Terminal Effector CD8+		GO Biological Processes	19	GO:0033120	positive regulation of RNA splicing	19_GO:0048518 positive regulation of biological process	-2.5	11	5.1	30244	46	187	3	1.6	0.92	2081|5295|92906	ERN1|PIK3R1|HNRNPLL	-2.3	T Cell Terminal Effector CD4+
																																																																								GO Biological Processes	19	GO:0007265	Ras protein signal transduction	-5.9	6.6	7.2	30244	184	276	11	4	1.2	393|2782|2889|4650|5900|5908|5912|9138|9289|10125|11186	ARHGAP4|GNB1|RAPGEF1|MYO9B|RALGDS|RAP1B|RAP2B|ARHGEF1|ADGRG1|RASGRP1|RASSF1	-4.9	T Cell Terminal Effector CD8+		GO Biological Processes	19	GO:0042789	mRNA transcription by RNA polymerase II	19_GO:0008152 metabolic process	-2.5	11	5.1	30244	46	187	3	1.6	0.92	1385|8648|22890	CREB1|NCOA1|ZBTB1	-2.3	T Cell Terminal Effector CD4+
																																																																								GO Biological Processes	19	GO:0009725	response to hormone	-5.9	3.2	6	30244	788	276	23	8.3	1.7	2|207|476|677|678|694|811|1655|2782|2908|3727|5140|5272|5594|5829|6774|6844|7040|7049|7538|10370|23543|54541	A2M|AKT1|ATP1A1|ZFP36L1|ZFP36L2|BTG1|CALR|DDX5|GNB1|NR3C1|JUND|PDE3B|SERPINB9|MAPK1|PXN|STAT3|VAMP2|TGFB1|TGFBR3|ZFP36|CITED2|RBFOX2|DDIT4	-4.9	T Cell Terminal Effector CD8+		GO Biological Processes	19	GO:0035305	negative regulation of dephosphorylation	19_GO:0048519 negative regulation of biological process	-2.5	11	5.1	30244	46	187	3	1.6	0.92	2771|10507|26051	GNAI2|SEMA4D|PPP1R16B	-2.3	T Cell Terminal Effector CD4+
																																																																								GO Biological Processes	19	GO:0043068	positive regulation of programmed cell death	-5.9	3.7	6.2	30244	561	276	19	6.9	1.5	101|166|694|824|1499|1509|2683|2908|3482|3676|3956|4170|5293|5551|6733|7133|7805|9368|10955	ADAM8|TLE5|BTG1|CAPN2|CTNNB1|CTSD|B4GALT1|NR3C1|IGF2R|ITGA4|LGALS1|MCL1|PIK3CD|PRF1|SRPK2|TNFRSF1B|LAPTM5|NHERF1|SERINC3	-4.9	T Cell Terminal Effector CD8+		Canonical Pathways	11	M128	PID TNF PATHWAY		-2.5	11	5.1	30244	46	187	3	1.6	0.92	7128|7133|23043	TNFAIP3|TNFRSF1B|TNIK	-2.3	T Cell Terminal Effector CD4+
																																																																								GO Biological Processes	19	GO:0050778	positive regulation of immune response	-5.9	3.5	6.1	30244	622	276	20	7.2	1.6	101|868|919|925|926|2268|2534|3106|3702|3916|4773|5293|5583|5594|5795|7040|7128|10125|30009|64005	ADAM8|CBLB|CD247|CD8A|CD8B|FGR|FYN|HLA-B|ITK|LAMP1|NFATC2|PIK3CD|PRKCH|MAPK1|PTPRJ|TGFB1|TNFAIP3|RASGRP1|TBX21|MYO1G	-4.8	T Cell Terminal Effector CD8+		WikiPathways	27	WP4566	Translation inhibitors in chronically activated PDGFRA cells		-2.5	11	5.1	30244	46	187	3	1.6	0.92	5295|10000|27250	PIK3R1|AKT3|PDCD4	-2.3	T Cell Terminal Effector CD4+
																																																																								Reactome Gene Sets	6	R-HSA-2029482	Regulation of actin dynamics for phagocytic cup formation	-5.9	13	8.7	30244	61	276	7	2.5	0.95	919|2214|4627|4650|5594|7456|26999	CD247|FCGR3A|MYH9|MYO9B|MAPK1|WIPF1|CYFIP2	-4.8	T Cell Terminal Effector CD8+		GO Biological Processes	19	GO:0001776	leukocyte homeostasis	19_GO:0042592 homeostatic process	-2.5	6.8	4.5	30244	95	187	4	2.1	1.1	3575|7128|55619|55690	IL7R|TNFAIP3|DOCK10|PACS1	-2.3	T Cell Terminal Effector CD4+
																																																																								GO Biological Processes	19	GO:0001890	placenta development	-5.8	7.2	7.4	30244	152	276	10	3.6	1.1	207|430|639|677|1051|2186|3726|5594|10370|57448	AKT1|ASCL2|PRDM1|ZFP36L1|CEBPB|BPTF|JUNB|MAPK1|CITED2|BIRC6	-4.8	T Cell Terminal Effector CD8+		GO Biological Processes	19	GO:0045088	regulation of innate immune response	19_GO:0044419 biological process involved in interspecies interaction between organisms	-2.5	3.3	3.7	30244	387	187	8	4.3	1.5	2534|3820|6197|7128|7534|10125|25939|149628	FYN|KLRB1|RPS6KA3|TNFAIP3|YWHAZ|RASGRP1|SAMHD1|PYHIN1	-2.3	T Cell Terminal Effector CD4+
																																																																								GO Biological Processes	19	GO:0051345	positive regulation of hydrolase activity	-5.8	3.7	6.1	30244	570	276	19	6.9	1.5	207|489|1509|2534|2889|3702|5660|5900|6494|6774|7805|8301|10125|10507|10982|23526|26999|57580|139818	AKT1|ATP2A3|CTSD|FYN|RAPGEF1|ITK|PSAP|RALGDS|SIPA1|STAT3|LAPTM5|PICALM|RASGRP1|SEMA4D|MAPRE2|ARHGAP45|CYFIP2|PREX1|DOCK11	-4.8	T Cell Terminal Effector CD8+		KEGG Pathway	24	hsa05160	Hepatitis C		-2.5	5.2	4.1	30244	157	187	5	2.7	1.2	975|3716|5295|7534|10000	CD81|JAK1|PIK3R1|YWHAZ|AKT3	-2.3	T Cell Terminal Effector CD4+
																																																																								Canonical Pathways	11	M161	PID IFNG PATHWAY	-5.8	16	9.4	30244	40	276	6	2.2	0.88	207|1051|2889|5594|5908|6774	AKT1|CEBPB|RAPGEF1|MAPK1|RAP1B|STAT3	-4.8	T Cell Terminal Effector CD8+		GO Biological Processes	19	GO:0002831	regulation of response to biotic stimulus	19_GO:0050896 response to stimulus	-2.5	3.1	3.6	30244	477	187	9	4.8	1.6	2534|3820|6197|7128|7534|10125|25939|27086|149628	FYN|KLRB1|RPS6KA3|TNFAIP3|YWHAZ|RASGRP1|SAMHD1|FOXP1|PYHIN1	-2.3	T Cell Terminal Effector CD4+
																																																																								KEGG Pathway	24	hsa05235	PD-L1 expression and PD-1 checkpoint pathway in cancer	-5.8	9.8	8	30244	89	276	8	2.9	1	207|919|4773|4775|5293|5594|6774|10125	AKT1|CD247|NFATC2|NFATC3|PIK3CD|MAPK1|STAT3|RASGRP1	-4.8	T Cell Terminal Effector CD8+		GO Biological Processes	19	GO:0030048	actin filament-based movement	19_GO:0009987 cellular process	-2.5	6.7	4.4	30244	96	187	4	2.1	1.1	7456|23224|25777|440193	WIPF1|SYNE2|SUN2|CCDC88C	-2.3	T Cell Terminal Effector CD4+
																																																																								GO Biological Processes	19	GO:0071383	cellular response to steroid hormone stimulus	-5.8	7.1	7.3	30244	154	276	10	3.6	1.1	476|677|678|811|1655|2908|5594|7538|23543|54541	ATP1A1|ZFP36L1|ZFP36L2|CALR|DDX5|NR3C1|MAPK1|ZFP36|RBFOX2|DDIT4	-4.8	T Cell Terminal Effector CD8+		Reactome Gene Sets	6	R-HSA-418555	G alpha (s) signalling events		-2.5	5.1	4.1	30244	158	187	5	2.7	1.2	2771|2778|5140|5144|5573	GNAI2|GNAS|PDE3B|PDE4D|PRKAR1A	-2.3	T Cell Terminal Effector CD4+
																																																																								GO Biological Processes	19	GO:0052547	regulation of peptidase activity	-5.8	4.2	6.3	30244	418	276	16	5.8	1.4	2|207|489|960|1509|2534|5272|5858|6653|6774|7805|8301|8530|9806|26999|57448	A2M|AKT1|ATP2A3|CD44|CTSD|FYN|SERPINB9|PZP|SORL1|STAT3|LAPTM5|PICALM|CST7|SPOCK2|CYFIP2|BIRC6	-4.8	T Cell Terminal Effector CD8+		Canonical Pathways	11	M183	PID IL6 7 PATHWAY		-2.5	10	5	30244	47	187	3	1.6	0.92	3716|4170|5295	JAK1|MCL1|PIK3R1	-2.3	T Cell Terminal Effector CD4+
																																																																								GO Biological Processes	19	GO:0050678	regulation of epithelial cell proliferation	-5.8	4.2	6.3	30244	418	276	16	5.8	1.4	207|677|864|1499|2683|2752|3676|5293|6774|7040|7049|7128|7538|9788|57521|283131	AKT1|ZFP36L1|RUNX3|CTNNB1|B4GALT1|GLUL|ITGA4|PIK3CD|STAT3|TGFB1|TGFBR3|TNFAIP3|ZFP36|MTSS1|RPTOR|NEAT1	-4.8	T Cell Terminal Effector CD8+		Reactome Gene Sets	6	R-HSA-6783783	Interleukin-10 signaling		-2.5	10	5	30244	47	187	3	1.6	0.92	3587|3716|7133	IL10RA|JAK1|TNFRSF1B	-2.3	T Cell Terminal Effector CD4+
																																																																								GO Biological Processes	19	GO:0002429	immune response-activating cell surface receptor signaling pathway	-5.8	5.6	6.8	30244	233	276	12	4.3	1.2	868|919|925|926|2268|2534|3702|4773|5293|5594|5795|64005	CBLB|CD247|CD8A|CD8B|FGR|FYN|ITK|NFATC2|PIK3CD|MAPK1|PTPRJ|MYO1G	-4.8	T Cell Terminal Effector CD8+		Reactome Gene Sets	6	R-HSA-9707616	Heme signaling		-2.5	10	5	30244	47	187	3	1.6	0.92	1385|6095|8648	CREB1|RORA|NCOA1	-2.3	T Cell Terminal Effector CD4+
																																																																								WikiPathways	27	WP4585	Cancer immunotherapy by PD-1 blockade	-5.7	24	11	30244	23	276	5	1.8	0.8	925|926|4773|4775|6774	CD8A|CD8B|NFATC2|NFATC3|STAT3	-4.7	T Cell Terminal Effector CD8+		GO Biological Processes	19	GO:0002292	T cell differentiation involved in immune response	19_GO:0002376 immune system process	-2.5	10	5	30244	47	187	3	1.6	0.92	3716|6095|27086	JAK1|RORA|FOXP1	-2.3	T Cell Terminal Effector CD4+
																																																																								GO Biological Processes	19	GO:1902105	regulation of leukocyte differentiation	-5.7	4.8	6.5	30244	322	276	14	5.1	1.3	101|639|677|678|864|1051|1499|3106|3398|3726|7040|10125|30009|257101	ADAM8|PRDM1|ZFP36L1|ZFP36L2|RUNX3|CEBPB|CTNNB1|HLA-B|ID2|JUNB|TGFB1|RASGRP1|TBX21|ZNF683	-4.7	T Cell Terminal Effector CD8+		WikiPathways	27	WP2203	Thymic stromal lymphopoietin (TSLP) signaling pathway		-2.5	10	5	30244	47	187	3	1.6	0.92	2534|3575|3716	FYN|IL7R|JAK1	-2.3	T Cell Terminal Effector CD4+
																																																																								GO Biological Processes	19	GO:0050851	antigen receptor-mediated signaling pathway	-5.7	7	7.2	30244	156	276	10	3.6	1.1	868|919|925|926|2534|3702|4773|5293|5594|5795	CBLB|CD247|CD8A|CD8B|FYN|ITK|NFATC2|PIK3CD|MAPK1|PTPRJ	-4.7	T Cell Terminal Effector CD8+		KEGG Pathway	24	hsa04070	Phosphatidylinositol signaling system		-2.5	6.7	4.4	30244	97	187	4	2.1	1.1	3635|5295|5305|22908	INPP5D|PIK3R1|PIP4K2A|SACM1L	-2.3	T Cell Terminal Effector CD4+
																																																																								Reactome Gene Sets	6	R-HSA-449147	Signaling by Interleukins	-5.7	3.9	6.2	30244	473	276	17	6.2	1.4	207|2534|2889|3587|3726|4170|5293|5594|5908|6774|6844|7040|7133|7316|9987|26469|54014	AKT1|FYN|RAPGEF1|IL10RA|JUNB|MCL1|PIK3CD|MAPK1|RAP1B|STAT3|VAMP2|TGFB1|TNFRSF1B|UBC|HNRNPDL|PTPN18|BRWD1	-4.7	T Cell Terminal Effector CD8+		Reactome Gene Sets	6	R-HSA-162906	HIV Infection		-2.5	4.2	3.9	30244	231	187	6	3.2	1.3	902|2534|5903|7852|11168|55690	CCNH|FYN|RANBP2|CXCR4|PSIP1|PACS1	-2.3	T Cell Terminal Effector CD4+
																																																																								KEGG Pathway	24	hsa04014	Ras signaling pathway	-5.7	5.6	6.8	30244	236	276	12	4.3	1.2	207|2113|2782|2783|5293|5594|5869|5900|5908|10125|11186|22821	AKT1|ETS1|GNB1|GNB2|PIK3CD|MAPK1|RAB5B|RALGDS|RAP1B|RASGRP1|RASSF1|RASA3	-4.7	T Cell Terminal Effector CD8+		GO Biological Processes	19	GO:0002709	regulation of T cell mediated immunity	19_GO:0002376 immune system process	-2.5	6.6	4.4	30244	98	187	4	2.1	1.1	975|3575|7133|22890	CD81|IL7R|TNFRSF1B|ZBTB1	-2.3	T Cell Terminal Effector CD4+
																																																																								GO Biological Processes	19	GO:0052548	regulation of endopeptidase activity	-5.7	4.7	6.5	30244	325	276	14	5.1	1.3	2|207|489|960|1509|2534|5272|6653|6774|7805|8301|8530|9806|26999	A2M|AKT1|ATP2A3|CD44|CTSD|FYN|SERPINB9|SORL1|STAT3|LAPTM5|PICALM|CST7|SPOCK2|CYFIP2	-4.7	T Cell Terminal Effector CD8+		WikiPathways	27	WP4540	Hippo signaling regulation pathways		-2.5	6.6	4.4	30244	98	187	4	2.1	1.1	2771|2778|5573|5583	GNAI2|GNAS|PRKAR1A|PRKCH	-2.3	T Cell Terminal Effector CD4+
																																																																								GO Biological Processes	19	GO:0014065	phosphatidylinositol 3-kinase signaling	-5.7	16	9.1	30244	42	276	6	2.2	0.88	207|677|2214|5293|6774|23533	AKT1|ZFP36L1|FCGR3A|PIK3CD|STAT3|PIK3R5	-4.7	T Cell Terminal Effector CD8+		Reactome Gene Sets	6	R-HSA-418597	G alpha (z) signalling events		-2.5	10	5	30244	48	187	3	1.6	0.92	2771|2778|5583	GNAI2|GNAS|PRKCH	-2.3	T Cell Terminal Effector CD4+
																																																																								KEGG Pathway	24	hsa05130	Pathogenic Escherichia coli infection	-5.7	6.1	6.9	30244	197	276	11	4	1.2	2534|4542|4627|5594|7456|7846|9138|9267|9368|26999|64005	FYN|MYO1F|MYH9|MAPK1|WIPF1|TUBA1A|ARHGEF1|CYTH1|NHERF1|CYFIP2|MYO1G	-4.7	T Cell Terminal Effector CD8+		GO Biological Processes	19	GO:0031648	protein destabilization	19_GO:0065007 biological regulation	-2.5	10	5	30244	48	187	3	1.6	0.92	8452|149628|440193	CUL3|PYHIN1|CCDC88C	-2.3	T Cell Terminal Effector CD4+
																																																																								Canonical Pathways	11	M255	PID HIF1 TFPATHWAY	-5.6	12	8.3	30244	66	276	7	2.5	0.95	207|2113|3398|4170|7852|8553|10370	AKT1|ETS1|ID2|MCL1|CXCR4|BHLHE40|CITED2	-4.6	T Cell Terminal Effector CD8+		Reactome Gene Sets	6	R-HSA-201681	TCF dependent signaling in response to WNT		-2.5	4.2	3.8	30244	232	187	6	3.2	1.3	864|1460|5527|7534|8452|440193	RUNX3|CSNK2B|PPP2R5C|YWHAZ|CUL3|CCDC88C	-2.3	T Cell Terminal Effector CD4+
																																																																								GO Biological Processes	19	GO:0002696	positive regulation of leukocyte activation	-5.6	4.3	6.3	30244	378	276	15	5.4	1.4	101|207|864|921|923|2214|2268|2534|3727|3916|3956|4773|7040|10125|30009	ADAM8|AKT1|RUNX3|CD5|CD6|FCGR3A|FGR|FYN|JUND|LAMP1|LGALS1|NFATC2|TGFB1|RASGRP1|TBX21	-4.6	T Cell Terminal Effector CD8+		Reactome Gene Sets	6	R-HSA-9679191	Potential therapeutics for SARS		-2.5	6.5	4.4	30244	99	187	4	2.1	1.1	2908|3676|3716|8452	NR3C1|ITGA4|JAK1|CUL3	-2.3	T Cell Terminal Effector CD4+
																																																																								GO Biological Processes	19	GO:0043086	negative regulation of catalytic activity	-5.6	3.4	5.9	30244	646	276	20	7.2	1.6	2|207|493|868|960|2771|5272|5795|5858|6653|7128|7538|8301|8530|9806|10507|11329|57448|90007|113791	A2M|AKT1|ATP2B4|CBLB|CD44|GNAI2|SERPINB9|PTPRJ|PZP|SORL1|TNFAIP3|ZFP36|PICALM|CST7|SPOCK2|SEMA4D|STK38|BIRC6|MIDN|PIK3IP1	-4.6	T Cell Terminal Effector CD8+		GO Biological Processes	19	GO:0003158	endothelium development	19_GO:0032502 developmental process	-2.5	6.5	4.4	30244	99	187	4	2.1	1.1	1460|5144|7852|26051	CSNK2B|PDE4D|CXCR4|PPP1R16B	-2.3	T Cell Terminal Effector CD4+
																																																																								GO Biological Processes	19	GO:0050727	regulation of inflammatory response	-5.6	4.1	6.2	30244	429	276	16	5.8	1.4	101|1051|1652|2113|2268|2534|3587|3956|6774|7128|7133|7538|8530|23476|80709|283131	ADAM8|CEBPB|DDT|ETS1|FGR|FYN|IL10RA|LGALS1|STAT3|TNFAIP3|TNFRSF1B|ZFP36|CST7|BRD4|AKNA|NEAT1	-4.6	T Cell Terminal Effector CD8+		KEGG Pathway	24	hsa04640	Hematopoietic cell lineage		-2.5	6.5	4.4	30244	99	187	4	2.1	1.1	924|3127|3575|3676	CD7|HLA-DRB5|IL7R|ITGA4	-2.3	T Cell Terminal Effector CD4+
																																																																								Canonical Pathways	11	M222	PID CXCR3 PATHWAY	-5.6	15	9	30244	43	276	6	2.2	0.88	207|2771|2782|3683|5293|5594	AKT1|GNAI2|GNB1|ITGAL|PIK3CD|MAPK1	-4.6	T Cell Terminal Effector CD8+		GO Biological Processes	19	GO:0007162	negative regulation of cell adhesion	19_GO:0048519 negative regulation of biological process	-2.5	3.6	3.7	30244	312	187	7	3.7	1.4	864|868|5140|5295|5573|9750|10507	RUNX3|CBLB|PDE3B|PIK3R1|PRKAR1A|RIPOR2|SEMA4D	-2.3	T Cell Terminal Effector CD4+
																																																																								GO Biological Processes	19	GO:0032814	regulation of natural killer cell activation	-5.6	15	9	30244	43	276	6	2.2	0.88	639|2214|2268|3916|10125|257101	PRDM1|FCGR3A|FGR|LAMP1|RASGRP1|ZNF683	-4.6	T Cell Terminal Effector CD8+		GO Biological Processes	19	GO:1901653	cellular response to peptide	19_GO:0050896 response to stimulus	-2.5	3.6	3.7	30244	313	187	7	3.7	1.4	2534|3676|5140|5295|5573|51274|57492	FYN|ITGA4|PDE3B|PIK3R1|PRKAR1A|KLF3|ARID1B	-2.3	T Cell Terminal Effector CD4+
																																																																								GO Biological Processes	19	GO:0043009	chordate embryonic development	-5.6	3.4	5.9	30244	648	276	20	7.2	1.6	207|430|639|677|824|1051|1499|2186|3726|3955|4627|5594|6046|7040|10365|10370|23648|26469|50515|57448	AKT1|ASCL2|PRDM1|ZFP36L1|CAPN2|CEBPB|CTNNB1|BPTF|JUNB|LFNG|MYH9|MAPK1|BRD2|TGFB1|KLF2|CITED2|SSBP3|PTPN18|CHST11|BIRC6	-4.6	T Cell Terminal Effector CD8+		WikiPathways	27	WP4971	Phosphoinositides metabolism		-2.5	9.9	4.9	30244	49	187	3	1.6	0.92	3635|5305|22908	INPP5D|PIP4K2A|SACM1L	-2.3	T Cell Terminal Effector CD4+
																																																																								Reactome Gene Sets	6	R-HSA-9824446	Viral Infection Pathways	-5.6	3.1	5.8	30244	767	276	22	8	1.6	207|476|811|902|919|926|1655|2534|2908|3106|3676|5430|6192|6733|7040|7316|7846|7852|23225|23476|79668|79720	AKT1|ATP1A1|CALR|CCNH|CD247|CD8B|DDX5|FYN|NR3C1|HLA-B|ITGA4|POLR2A|RPS4Y1|SRPK2|TGFB1|UBC|TUBA1A|CXCR4|NUP210|BRD4|PARP8|VPS37B	-4.6	T Cell Terminal Effector CD8+		KEGG Pathway	24	hsa05030	Cocaine addiction		-2.5	9.9	4.9	30244	49	187	3	1.6	0.92	1385|2771|2778	CREB1|GNAI2|GNAS	-2.3	T Cell Terminal Effector CD4+
																																																																								GO Biological Processes	19	GO:0002764	immune response-regulating signaling pathway	-5.6	4.6	6.4	30244	332	276	14	5.1	1.3	868|919|925|926|2214|2268|2534|3702|4773|5293|5594|5795|7128|64005	CBLB|CD247|CD8A|CD8B|FCGR3A|FGR|FYN|ITK|NFATC2|PIK3CD|MAPK1|PTPRJ|TNFAIP3|MYO1G	-4.6	T Cell Terminal Effector CD8+		Canonical Pathways	11	M92	PID ANGIOPOIETIN RECEPTOR PATHWAY		-2.5	9.9	4.9	30244	49	187	3	1.6	0.92	2113|2534|5295	ETS1|FYN|PIK3R1	-2.3	T Cell Terminal Effector CD4+
																																																																								GO Biological Processes	19	GO:0018209	peptidyl-serine modification	-5.6	6	6.8	30244	202	276	11	4	1.2	156|207|1455|2872|5583|5594|6733|9806|11329|23049|127933	GRK2|AKT1|CSNK1G2|MKNK2|PRKCH|MAPK1|SRPK2|SPOCK2|STK38|SMG1|UHMK1	-4.6	T Cell Terminal Effector CD8+		WikiPathways	27	WP2882	Nuclear receptors meta-pathway		-2.5	3.6	3.7	30244	314	187	7	3.7	1.4	1831|2289|2908|3727|7128|8648|11214	TSC22D3|FKBP5|NR3C1|JUND|TNFAIP3|NCOA1|AKAP13	-2.3	T Cell Terminal Effector CD4+
																																																																								KEGG Pathway	24	hsa04380	Osteoclast differentiation	-5.5	7.7	7.3	30244	128	276	9	3.3	1.1	207|2214|2534|3726|3727|4773|5293|5594|7040	AKT1|FCGR3A|FYN|JUNB|JUND|NFATC2|PIK3CD|MAPK1|TGFB1	-4.6	T Cell Terminal Effector CD8+		GO Biological Processes	19	GO:0071363	cellular response to growth factor stimulus	19_GO:0050896 response to stimulus	-2.5	3	3.5	30244	489	187	9	4.8	1.6	678|1385|2081|2534|2908|7133|9497|10370|27250	ZFP36L2|CREB1|ERN1|FYN|NR3C1|TNFRSF1B|SLC4A7|CITED2|PDCD4	-2.3	T Cell Terminal Effector CD4+
																																																																								GO Biological Processes	19	GO:0002695	negative regulation of leukocyte activation	-5.5	5.9	6.8	30244	203	276	11	4	1.2	864|868|1051|2268|3398|7128|7805|8530|10077|30009|64092	RUNX3|CBLB|CEBPB|FGR|ID2|TNFAIP3|LAPTM5|CST7|TSPAN32|TBX21|SAMSN1	-4.6	T Cell Terminal Effector CD8+		Reactome Gene Sets	6	R-HSA-8878171	Transcriptional regulation by RUNX1		-2.4	4.1	3.8	30244	237	187	6	3.2	1.3	902|1460|4773|23112|26053|57492	CCNH|CSNK2B|NFATC2|TNRC6B|AUTS2|ARID1B	-2.2	T Cell Terminal Effector CD4+
																																																																								GO Biological Processes	19	GO:0031330	negative regulation of cellular catabolic process	-5.5	5.9	6.8	30244	203	276	11	4	1.2	207|493|1153|3587|4170|6653|6774|7538|10140|55544|57521	AKT1|ATP2B4|CIRBP|IL10RA|MCL1|SORL1|STAT3|ZFP36|TOB1|RBM38|RPTOR	-4.6	T Cell Terminal Effector CD8+		GO Biological Processes	19	GO:0034968	histone lysine methylation	19_GO:0008152 metabolic process	-2.4	9.7	4.9	30244	50	187	3	1.6	0.92	3006|3008|29072	H1-2|H1-4|SETD2	-2.2	T Cell Terminal Effector CD4+
																																																																								CORUM	33	CORUM:6806	IGF1R-CXCR4-GNAI2-GNB1 complex	-5.5	82	16	30244	4	276	3	1.1	0.62	2771|2782|7852	GNAI2|GNB1|CXCR4	-4.6	T Cell Terminal Effector CD8+		GO Biological Processes	19	GO:0045910	negative regulation of DNA recombination	19_GO:0048519 negative regulation of biological process	-2.4	9.7	4.9	30244	50	187	3	1.6	0.92	3006|3008|23347	H1-2|H1-4|SMCHD1	-2.2	T Cell Terminal Effector CD4+
																																																																								Reactome Gene Sets	6	R-HSA-114608	Platelet degranulation	-5.5	7.6	7.3	30244	129	276	9	3.3	1.1	2|81|1521|2316|5552|5660|7040|7414|8407	A2M|ACTN4|CTSW|FLNA|SRGN|PSAP|TGFB1|VCL|TAGLN2	-4.6	T Cell Terminal Effector CD8+		Reactome Gene Sets	6	R-HSA-1227986	Signaling by ERBB2		-2.4	9.7	4.9	30244	50	187	3	1.6	0.92	2534|5295|10000	FYN|PIK3R1|AKT3	-2.2	T Cell Terminal Effector CD4+
																																																																								WikiPathways	27	WP23	B cell receptor signaling pathway	-5.5	9	7.6	30244	97	276	8	2.9	1	207|2113|2534|2889|4773|4775|5594|26469	AKT1|ETS1|FYN|RAPGEF1|NFATC2|NFATC3|MAPK1|PTPN18	-4.6	T Cell Terminal Effector CD8+		KEGG Pathway	24	hsa05144	Malaria		-2.4	9.7	4.9	30244	50	187	3	1.6	0.92	959|975|3820	CD40LG|CD81|KLRB1	-2.2	T Cell Terminal Effector CD4+
																																																																								Reactome Gene Sets	6	R-HSA-2029481	FCGR activation	-5.5	37	12	30244	12	276	4	1.4	0.72	919|2214|2268|2534	CD247|FCGR3A|FGR|FYN	-4.6	T Cell Terminal Effector CD8+		GO Biological Processes	19	GO:0006470	protein dephosphorylation	19_GO:0008152 metabolic process	-2.4	4.9	4	30244	165	187	5	2.7	1.2	1844|5527|5530|8073|152926	DUSP2|PPP2R5C|PPP3CA|PTP4A2|PPM1K	-2.2	T Cell Terminal Effector CD4+
																																																																								GO Biological Processes	19	GO:0002697	regulation of immune effector process	-5.5	4.2	6.2	30244	387	276	15	5.4	1.4	2|2268|3106|3726|3916|5272|5795|7040|7133|7805|9516|10125|10417|30009|257101	A2M|FGR|HLA-B|JUNB|LAMP1|SERPINB9|PTPRJ|TGFB1|TNFRSF1B|LAPTM5|LITAF|RASGRP1|SPON2|TBX21|ZNF683	-4.5	T Cell Terminal Effector CD8+		KEGG Pathway	24	hsa05142	Chagas disease		-2.4	6.3	4.3	30244	102	187	4	2.1	1.1	2771|2778|5295|10000	GNAI2|GNAS|PIK3R1|AKT3	-2.2	T Cell Terminal Effector CD4+
																																																																								KEGG Pathway	24	hsa05205	Proteoglycans in cancer	-5.5	5.9	6.7	30244	205	276	11	4	1.2	207|960|1499|1655|2316|5293|5594|5829|6774|7040|9138	AKT1|CD44|CTNNB1|DDX5|FLNA|PIK3CD|MAPK1|PXN|STAT3|TGFB1|ARHGEF1	-4.5	T Cell Terminal Effector CD8+		GO Biological Processes	19	GO:1905477	positive regulation of protein localization to membrane	19_GO:0051179 localization	-2.4	6.3	4.3	30244	102	187	4	2.1	1.1	975|2534|5295|5583	CD81|FYN|PIK3R1|PRKCH	-2.2	T Cell Terminal Effector CD4+
																																																																								GO Biological Processes	19	GO:0050864	regulation of B cell activation	-5.5	7.6	7.2	30244	130	276	9	3.3	1.1	677|678|3398|4773|7040|7128|7805|30009|64092	ZFP36L1|ZFP36L2|ID2|NFATC2|TGFB1|TNFAIP3|LAPTM5|TBX21|SAMSN1	-4.5	T Cell Terminal Effector CD8+		GO Biological Processes	19	GO:0070665	positive regulation of leukocyte proliferation	19_GO:0048518 positive regulation of biological process	-2.4	4.9	3.9	30244	166	187	5	2.7	1.2	959|975|4773|5530|8440	CD40LG|CD81|NFATC2|PPP3CA|NCK2	-2.2	T Cell Terminal Effector CD4+
																																																																								KEGG Pathway	24	hsa05211	Renal cell carcinoma	-5.5	11	8.1	30244	69	276	7	2.5	0.95	207|2113|2889|5293|5594|5908|7040	AKT1|ETS1|RAPGEF1|PIK3CD|MAPK1|RAP1B|TGFB1	-4.5	T Cell Terminal Effector CD8+		GO Biological Processes	19	GO:0006401	RNA catabolic process	19_GO:0008152 metabolic process	-2.4	4.9	3.9	30244	166	187	5	2.7	1.2	472|678|2081|26986|246175	ATM|ZFP36L2|ERN1|PABPC1|CNOT6L	-2.2	T Cell Terminal Effector CD4+
																																																																								Canonical Pathways	11	M60	PID NFAT TFPATHWAY	-5.5	15	8.8	30244	45	276	6	2.2	0.88	868|3726|4773|4775|10320|30009	CBLB|JUNB|NFATC2|NFATC3|IKZF1|TBX21	-4.5	T Cell Terminal Effector CD8+		GO Biological Processes	19	GO:0000956	nuclear-transcribed mRNA catabolic process	19_GO:0048519 negative regulation of biological process	-2.4	6.3	4.2	30244	103	187	4	2.1	1.1	472|678|26986|246175	ATM|ZFP36L2|PABPC1|CNOT6L	-2.2	T Cell Terminal Effector CD4+
																																																																								GO Biological Processes	19	GO:0030162	regulation of proteolysis	-5.5	3.2	5.7	30244	719	276	21	7.6	1.6	2|101|207|489|960|1509|2534|2734|4627|5272|5858|6653|6774|7133|7805|8301|8530|9806|26999|57448|91304	A2M|ADAM8|AKT1|ATP2A3|CD44|CTSD|FYN|GLG1|MYH9|SERPINB9|PZP|SORL1|STAT3|TNFRSF1B|LAPTM5|PICALM|CST7|SPOCK2|CYFIP2|BIRC6|TMEM259	-4.5	T Cell Terminal Effector CD8+		WikiPathways	27	WP4539	Synaptic signaling pathways associated with autism spectrum disorder		-2.4	9.5	4.8	30244	51	187	3	1.6	0.92	814|5295|10000	CAMK4|PIK3R1|AKT3	-2.2	T Cell Terminal Effector CD4+
																																																																								KEGG Pathway	24	hsa04022	cGMP-PKG signaling pathway	-5.5	6.6	6.9	30244	167	276	10	3.6	1.1	207|476|489|493|2771|4773|4775|5140|5594|23533	AKT1|ATP1A1|ATP2A3|ATP2B4|GNAI2|NFATC2|NFATC3|PDE3B|MAPK1|PIK3R5	-4.5	T Cell Terminal Effector CD8+		Reactome Gene Sets	6	R-HSA-112043	PLC beta mediated events		-2.4	9.5	4.8	30244	51	187	3	1.6	0.92	814|1385|5573	CAMK4|CREB1|PRKAR1A	-2.2	T Cell Terminal Effector CD4+
																																																																								WikiPathways	27	WP366	TGF-beta signaling pathway	-5.4	7.5	7.2	30244	132	276	9	3.3	1.1	207|1316|2113|3726|3727|5594|7040|7049|9839	AKT1|KLF6|ETS1|JUNB|JUND|MAPK1|TGFB1|TGFBR3|ZEB2	-4.5	T Cell Terminal Effector CD8+		GO Biological Processes	19	GO:0051489	regulation of filopodium assembly	19_GO:0050789 regulation of biological process	-2.4	9.5	4.8	30244	51	187	3	1.6	0.92	5295|9750|26051	PIK3R1|RIPOR2|PPP1R16B	-2.2	T Cell Terminal Effector CD4+
																																																																								GO Biological Processes	19	GO:0036293	response to decreased oxygen levels	-5.4	4.8	6.3	30244	295	276	13	4.7	1.3	81|101|207|430|677|824|3727|7040|7049|7852|10370|54541|57521	ACTN4|ADAM8|AKT1|ASCL2|ZFP36L1|CAPN2|JUND|TGFB1|TGFBR3|CXCR4|CITED2|DDIT4|RPTOR	-4.5	T Cell Terminal Effector CD8+		GO Biological Processes	19	GO:0009299	mRNA transcription	19_GO:0008152 metabolic process	-2.4	9.5	4.8	30244	51	187	3	1.6	0.92	1385|8648|22890	CREB1|NCOA1|ZBTB1	-2.2	T Cell Terminal Effector CD4+
																																																																								GO Biological Processes	19	GO:0051250	negative regulation of lymphocyte activation	-5.4	6.5	6.9	30244	169	276	10	3.6	1.1	864|868|1051|2268|3398|7128|7805|10077|30009|64092	RUNX3|CBLB|CEBPB|FGR|ID2|TNFAIP3|LAPTM5|TSPAN32|TBX21|SAMSN1	-4.5	T Cell Terminal Effector CD8+		GO Biological Processes	19	GO:0006310	DNA recombination	19_GO:0008152 metabolic process	-2.4	4	3.7	30244	241	187	6	3.2	1.3	472|959|7320|23304|25939|64919	ATM|CD40LG|UBE2B|UBR2|SAMHD1|BCL11B	-2.2	T Cell Terminal Effector CD4+
																																																																								KEGG Pathway	24	hsa04015	Rap1 signaling pathway	-5.4	5.7	6.6	30244	210	276	11	4	1.2	207|1499|2771|2778|2889|3683|5293|5594|5900|5908|6494	AKT1|CTNNB1|GNAI2|GNAS|RAPGEF1|ITGAL|PIK3CD|MAPK1|RALGDS|RAP1B|SIPA1	-4.5	T Cell Terminal Effector CD8+		GO Biological Processes	19	GO:0007369	gastrulation	19_GO:0032502 developmental process	-2.4	4.8	3.9	30244	168	187	5	2.7	1.2	1844|3676|5573|8452|29072	DUSP2|ITGA4|PRKAR1A|CUL3|SETD2	-2.2	T Cell Terminal Effector CD4+
																																																																								Reactome Gene Sets	6	R-HSA-76005	Response to elevated platelet cytosolic Ca2+	-5.4	7.4	7.1	30244	134	276	9	3.3	1.1	2|81|1521|2316|5552|5660|7040|7414|8407	A2M|ACTN4|CTSW|FLNA|SRGN|PSAP|TGFB1|VCL|TAGLN2	-4.5	T Cell Terminal Effector CD8+		Reactome Gene Sets	6	R-HSA-2219528	PI3K/AKT Signaling in Cancer		-2.4	6.2	4.2	30244	104	187	4	2.1	1.1	1385|2534|5295|10000	CREB1|FYN|PIK3R1|AKT3	-2.2	T Cell Terminal Effector CD4+
																																																																								GO Biological Processes	19	GO:0009792	embryo development ending in birth or egg hatching	-5.4	3.3	5.7	30244	670	276	20	7.2	1.6	207|430|639|677|824|1051|1499|2186|3726|3955|4627|5594|6046|7040|10365|10370|23648|26469|50515|57448	AKT1|ASCL2|PRDM1|ZFP36L1|CAPN2|CEBPB|CTNNB1|BPTF|JUNB|LFNG|MYH9|MAPK1|BRD2|TGFB1|KLF2|CITED2|SSBP3|PTPN18|CHST11|BIRC6	-4.5	T Cell Terminal Effector CD8+		GO Biological Processes	19	GO:0042542	response to hydrogen peroxide	19_GO:0050896 response to stimulus	-2.4	6.2	4.2	30244	104	187	4	2.1	1.1	2081|2534|7128|10628	ERN1|FYN|TNFAIP3|TXNIP	-2.2	T Cell Terminal Effector CD4+
																																																																								GO Biological Processes	19	GO:0071345	cellular response to cytokine stimulus	-5.4	3.2	5.6	30244	730	276	21	7.6	1.6	81|207|677|678|824|960|1051|3587|3676|5594|5795|6404|6432|6774|7133|7538|7852|9806|10365|84159|112936	ACTN4|AKT1|ZFP36L1|ZFP36L2|CAPN2|CD44|CEBPB|IL10RA|ITGA4|MAPK1|PTPRJ|SELPLG|SRSF7|STAT3|TNFRSF1B|ZFP36|CXCR4|SPOCK2|KLF2|ARID5B|VPS26B	-4.5	T Cell Terminal Effector CD8+		KEGG Pathway	24	hsa04064	NF-kappa B signaling pathway		-2.4	6.2	4.2	30244	104	187	4	2.1	1.1	472|959|1460|7128	ATM|CD40LG|CSNK2B|TNFAIP3	-2.2	T Cell Terminal Effector CD4+
																																																																								GO Biological Processes	19	GO:0070527	platelet aggregation	-5.4	14	8.6	30244	47	276	6	2.2	0.88	2316|2778|4627|5912|7414|10077	FLNA|GNAS|MYH9|RAP2B|VCL|TSPAN32	-4.4	T Cell Terminal Effector CD8+		GO Biological Processes	19	GO:0033045	regulation of sister chromatid segregation	19_GO:0050789 regulation of biological process	-2.4	6.2	4.2	30244	104	187	4	2.1	1.1	472|8452|29117|57492	ATM|CUL3|BRD7|ARID1B	-2.2	T Cell Terminal Effector CD4+
																																																																								Canonical Pathways	11	M183	PID IL6 7 PATHWAY	-5.4	14	8.6	30244	47	276	6	2.2	0.88	2|207|1051|3726|4170|6774	A2M|AKT1|CEBPB|JUNB|MCL1|STAT3	-4.4	T Cell Terminal Effector CD8+		GO Biological Processes	19	GO:0071559	response to transforming growth factor beta	19_GO:0050896 response to stimulus	-2.4	4.8	3.9	30244	169	187	5	2.7	1.2	678|864|2534|2908|10370	ZFP36L2|RUNX3|FYN|NR3C1|CITED2	-2.2	T Cell Terminal Effector CD4+
																																																																								WikiPathways	27	WP2572	Primary focal segmental glomerulosclerosis (FSGS)	-5.4	11	7.9	30244	72	276	7	2.5	0.95	81|207|1499|2534|4627|7040|7414	ACTN4|AKT1|CTNNB1|FYN|MYH9|TGFB1|VCL	-4.4	T Cell Terminal Effector CD8+		Reactome Gene Sets	6	R-HSA-112316	Neuronal System		-2.4	3.2	3.5	30244	410	187	8	4.3	1.5	814|1385|2035|2771|4905|5573|6197|81539	CAMK4|CREB1|EPB41|GNAI2|NSF|PRKAR1A|RPS6KA3|SLC38A1	-2.2	T Cell Terminal Effector CD4+
																																																																								GO Biological Processes	19	GO:0071222	cellular response to lipopolysaccharide	-5.4	5.7	6.6	30244	212	276	11	4	1.2	207|824|923|1051|5594|7040|7128|7133|7538|9516|10417	AKT1|CAPN2|CD6|CEBPB|MAPK1|TGFB1|TNFAIP3|TNFRSF1B|ZFP36|LITAF|SPON2	-4.4	T Cell Terminal Effector CD8+		GO Biological Processes	19	GO:0042102	positive regulation of T cell proliferation	19_GO:0002376 immune system process	-2.4	6.2	4.2	30244	105	187	4	2.1	1.1	959|975|5530|8440	CD40LG|CD81|PPP3CA|NCK2	-2.2	T Cell Terminal Effector CD4+
																																																																								GO Biological Processes	19	GO:0048568	embryonic organ development	-5.3	3.9	5.9	30244	450	276	16	5.8	1.4	2|207|430|639|677|1051|1499|2186|3398|3726|5594|7040|9368|10370|50515|57448	A2M|AKT1|ASCL2|PRDM1|ZFP36L1|CEBPB|CTNNB1|BPTF|ID2|JUNB|MAPK1|TGFB1|NHERF1|CITED2|CHST11|BIRC6	-4.4	T Cell Terminal Effector CD8+		GO Biological Processes	19	GO:0045639	positive regulation of myeloid cell differentiation	19_GO:0002376 immune system process	-2.4	6.2	4.2	30244	105	187	4	2.1	1.1	1385|2113|3635|5530	CREB1|ETS1|INPP5D|PPP3CA	-2.2	T Cell Terminal Effector CD4+
																																																																								KEGG Pathway	24	hsa05142	Chagas disease	-5.3	8.6	7.4	30244	102	276	8	2.9	1	207|811|919|2771|2778|5293|5594|7040	AKT1|CALR|CD247|GNAI2|GNAS|PIK3CD|MAPK1|TGFB1	-4.4	T Cell Terminal Effector CD8+		GO Biological Processes	19	GO:0008610	lipid biosynthetic process	19_GO:0008152 metabolic process	-2.4	2.7	3.3	30244	598	187	10	5.3	1.6	472|1120|3635|5295|5305|22908|57153|60481|79888|94103	ATM|CHKB|INPP5D|PIK3R1|PIP4K2A|SACM1L|SLC44A2|ELOVL5|LPCAT1|ORMDL3	-2.2	T Cell Terminal Effector CD4+
																																																																								GO Biological Processes	19	GO:1901214	regulation of neuron death	-5.3	4.7	6.2	30244	301	276	13	4.7	1.3	101|207|824|1051|1499|2534|2908|4170|6653|6733|7133|8301|91304	ADAM8|AKT1|CAPN2|CEBPB|CTNNB1|FYN|NR3C1|MCL1|SORL1|SRPK2|TNFRSF1B|PICALM|TMEM259	-4.4	T Cell Terminal Effector CD8+		GO Biological Processes	19	GO:0016064	immunoglobulin mediated immune response	19_GO:0002376 immune system process	-2.4	6.1	4.2	30244	106	187	4	2.1	1.1	959|975|3127|3635	CD40LG|CD81|HLA-DRB5|INPP5D	-2.2	T Cell Terminal Effector CD4+
																																																																								GO Biological Processes	19	GO:0002757	immune response-activating signaling pathway	-5.3	4.7	6.2	30244	301	276	13	4.7	1.3	868|919|925|926|2268|2534|3702|4773|5293|5594|5795|7128|64005	CBLB|CD247|CD8A|CD8B|FGR|FYN|ITK|NFATC2|PIK3CD|MAPK1|PTPRJ|TNFAIP3|MYO1G	-4.4	T Cell Terminal Effector CD8+		Reactome Gene Sets	6	R-HSA-6811558	PI5P, PP2A and IER3 Regulate PI3K/AKT Signaling		-2.4	6.1	4.2	30244	106	187	4	2.1	1.1	2534|5295|5305|5527	FYN|PIK3R1|PIP4K2A|PPP2R5C	-2.2	T Cell Terminal Effector CD4+
																																																																								GO Biological Processes	19	GO:0006954	inflammatory response	-5.3	3.5	5.8	30244	560	276	18	6.5	1.5	2|101|207|923|960|1051|2214|2683|2908|3683|4775|5293|6774|7040|7128|7133|7852|10125	A2M|ADAM8|AKT1|CD6|CD44|CEBPB|FCGR3A|B4GALT1|NR3C1|ITGAL|NFATC3|PIK3CD|STAT3|TGFB1|TNFAIP3|TNFRSF1B|CXCR4|RASGRP1	-4.4	T Cell Terminal Effector CD8+		GO Biological Processes	19	GO:1901136	carbohydrate derivative catabolic process	19_GO:0008152 metabolic process	-2.4	4.7	3.9	30244	171	187	5	2.7	1.2	313|5144|10724|23670|25939	AOAH|PDE4D|OGA|CEMIP2|SAMHD1	-2.2	T Cell Terminal Effector CD4+
																																																																								GO Biological Processes	19	GO:0032870	cellular response to hormone stimulus	-5.3	3.7	5.8	30244	505	276	17	6.2	1.4	207|476|677|678|811|1655|2782|2908|5140|5272|5594|5829|6774|6844|7538|23543|54541	AKT1|ATP1A1|ZFP36L1|ZFP36L2|CALR|DDX5|GNB1|NR3C1|PDE3B|SERPINB9|MAPK1|PXN|STAT3|VAMP2|ZFP36|RBFOX2|DDIT4	-4.4	T Cell Terminal Effector CD8+		GO Biological Processes	19	GO:0044270	cellular nitrogen compound catabolic process	19_GO:0008152 metabolic process	-2.4	3.5	3.5	30244	326	187	7	3.7	1.4	472|678|2081|5144|25939|26986|246175	ATM|ZFP36L2|ERN1|PDE4D|SAMHD1|PABPC1|CNOT6L	-2.2	T Cell Terminal Effector CD4+
																																																																								Canonical Pathways	11	M141	PID PI3KCI PATHWAY	-5.3	14	8.4	30244	48	276	6	2.2	0.88	2268|2534|3702|5293|9267|23533	FGR|FYN|ITK|PIK3CD|CYTH1|PIK3R5	-4.4	T Cell Terminal Effector CD8+		GO Biological Processes	19	GO:0034340	response to type I interferon	19_GO:0044419 biological process involved in interspecies interaction between organisms	-2.4	9.2	4.7	30244	53	187	3	1.6	0.92	3716|10581|29072	JAK1|IFITM2|SETD2	-2.2	T Cell Terminal Effector CD4+
																																																																								Canonical Pathways	11	M252	PID IL8 CXCR1 PATHWAY	-5.3	20	9.4	30244	28	276	5	1.8	0.8	156|207|2268|2771|2782	GRK2|AKT1|FGR|GNAI2|GNB1	-4.4	T Cell Terminal Effector CD8+		GO Biological Processes	19	GO:1901983	regulation of protein acetylation	19_GO:0008152 metabolic process	-2.4	9.2	4.7	30244	53	187	3	1.6	0.92	6418|23451|26053	SET|SF3B1|AUTS2	-2.2	T Cell Terminal Effector CD4+
																																																																								GO Biological Processes	19	GO:0038094	Fc-gamma receptor signaling pathway	-5.3	20	9.4	30244	28	276	5	1.8	0.8	919|2214|2268|2534|64005	CD247|FCGR3A|FGR|FYN|MYO1G	-4.4	T Cell Terminal Effector CD8+		GO Biological Processes	19	GO:0001706	endoderm formation	19_GO:0032502 developmental process	-2.4	9.2	4.7	30244	53	187	3	1.6	0.92	1844|3676|29072	DUSP2|ITGA4|SETD2	-2.2	T Cell Terminal Effector CD4+
																																																																								GO Biological Processes	19	GO:0050684	regulation of mRNA processing	-5.3	7.1	6.9	30244	139	276	9	3.3	1.1	677|1153|1655|3191|6432|6733|23543|51341|55544	ZFP36L1|CIRBP|DDX5|HNRNPL|SRSF7|SRPK2|RBFOX2|ZBTB7A|RBM38	-4.4	T Cell Terminal Effector CD8+		Reactome Gene Sets	6	R-HSA-1660499	Synthesis of PIPs at the plasma membrane		-2.4	9.2	4.7	30244	53	187	3	1.6	0.92	3635|5295|5305	INPP5D|PIK3R1|PIP4K2A	-2.2	T Cell Terminal Effector CD4+
																																																																								GO Biological Processes	19	GO:0008360	regulation of cell shape	-5.3	7.1	6.9	30244	139	276	9	3.3	1.1	752|1729|2268|2534|4627|9368|10507|54014|56882	FMNL1|DIAPH1|FGR|FYN|MYH9|NHERF1|SEMA4D|BRWD1|CDC42SE1	-4.4	T Cell Terminal Effector CD8+		Canonical Pathways	11	M88	PID CD8 TCR PATHWAY		-2.4	9.2	4.7	30244	53	187	3	1.6	0.92	2534|10125|83593	FYN|RASGRP1|RASSF5	-2.2	T Cell Terminal Effector CD4+
																																																																								WikiPathways	27	WP5115	Network map of SARS-CoV-2 signaling pathway	-5.2	5.5	6.4	30244	218	276	11	4	1.2	207|919|925|926|1051|1509|2534|3726|4775|54541|57521	AKT1|CD247|CD8A|CD8B|CEBPB|CTSD|FYN|JUNB|NFATC3|DDIT4|RPTOR	-4.3	T Cell Terminal Effector CD8+		GO Biological Processes	19	GO:0046700	heterocycle catabolic process	19_GO:0008152 metabolic process	-2.4	3.5	3.5	30244	328	187	7	3.7	1.4	472|678|2081|5144|25939|26986|246175	ATM|ZFP36L2|ERN1|PDE4D|SAMHD1|PABPC1|CNOT6L	-2.2	T Cell Terminal Effector CD4+
																																																																								GO Biological Processes	19	GO:1901652	response to peptide	-5.2	3.8	5.8	30244	459	276	16	5.8	1.4	207|677|694|2534|3191|3676|3727|5140|5594|5829|6774|6844|7049|7128|10365|51274	AKT1|ZFP36L1|BTG1|FYN|HNRNPL|ITGA4|JUND|PDE3B|MAPK1|PXN|STAT3|VAMP2|TGFBR3|TNFAIP3|KLF2|KLF3	-4.3	T Cell Terminal Effector CD8+		WikiPathways	27	WP382	MAPK signaling pathway		-2.3	3.9	3.6	30244	247	187	6	3.2	1.3	1844|3727|5530|6197|10000|10125	DUSP2|JUND|PPP3CA|RPS6KA3|AKT3|RASGRP1	-2.2	T Cell Terminal Effector CD4+
																																																																								GO Biological Processes	19	GO:0031348	negative regulation of defense response	-5.2	4.6	6.1	30244	308	276	13	4.7	1.3	2|207|2268|2534|3106|3587|5272|6774|7040|7128|7133|7538|8530	A2M|AKT1|FGR|FYN|HLA-B|IL10RA|SERPINB9|STAT3|TGFB1|TNFAIP3|TNFRSF1B|ZFP36|CST7	-4.3	T Cell Terminal Effector CD8+		GO Biological Processes	19	GO:0002703	regulation of leukocyte mediated immunity	19_GO:0002376 immune system process	-2.3	3.9	3.6	30244	248	187	6	3.2	1.3	975|3575|3820|7133|10125|22890	CD81|IL7R|KLRB1|TNFRSF1B|RASGRP1|ZBTB1	-2.2	T Cell Terminal Effector CD4+
																																																																								GO Biological Processes	19	GO:0019216	regulation of lipid metabolic process	-5.2	4.3	6	30244	358	276	14	5.1	1.3	207|476|824|2268|2908|3398|5140|5660|6653|7040|23399|57521|79888|113791	AKT1|ATP1A1|CAPN2|FGR|NR3C1|ID2|PDE3B|PSAP|SORL1|TGFB1|CTDNEP1|RPTOR|LPCAT1|PIK3IP1	-4.3	T Cell Terminal Effector CD8+		GO Biological Processes	19	GO:0033044	regulation of chromosome organization	19_GO:0050789 regulation of biological process	-2.3	3.9	3.6	30244	248	187	6	3.2	1.3	472|8452|29117|55729|57492|140609	ATM|CUL3|BRD7|ATF7IP|ARID1B|NEK7	-2.2	T Cell Terminal Effector CD4+
																																																																								WikiPathways	27	WP2037	Prolactin signaling pathway	-5.2	10	7.6	30244	76	276	7	2.5	0.95	207|1509|2316|2534|5594|5829|6774	AKT1|CTSD|FLNA|FYN|MAPK1|PXN|STAT3	-4.3	T Cell Terminal Effector CD8+		GO Biological Processes	19	GO:0043367	CD4-positive, alpha-beta T cell differentiation	19_GO:0002376 immune system process	-2.3	9	4.6	30244	54	187	3	1.6	0.92	3716|6095|27086	JAK1|RORA|FOXP1	-2.2	T Cell Terminal Effector CD4+
																																																																								GO Biological Processes	19	GO:0007162	negative regulation of cell adhesion	-5.2	4.6	6.1	30244	312	276	13	4.7	1.3	81|207|864|868|1051|5140|6494|7040|7805|10077|10507|30009|80709	ACTN4|AKT1|RUNX3|CBLB|CEBPB|PDE3B|SIPA1|TGFB1|LAPTM5|TSPAN32|SEMA4D|TBX21|AKNA	-4.3	T Cell Terminal Effector CD8+		WikiPathways	27	WP395	IL-4 signaling pathway		-2.3	9	4.6	30244	54	187	3	1.6	0.92	3635|3716|5295	INPP5D|JAK1|PIK3R1	-2.2	T Cell Terminal Effector CD4+
																																																																								Reactome Gene Sets	6	R-HSA-8939211	ESR-mediated signaling	-5.2	5.4	6.4	30244	222	276	11	4	1.2	207|1509|1655|2771|2782|2783|3727|5430|5594|5885|127933	AKT1|CTSD|DDX5|GNAI2|GNB1|GNB2|JUND|POLR2A|MAPK1|RAD21|UHMK1	-4.3	T Cell Terminal Effector CD8+		GO Biological Processes	19	GO:0007140	male meiotic nuclear division	19_GO:0022414 reproductive process	-2.3	9	4.6	30244	54	187	3	1.6	0.92	472|4603|23304	ATM|MYBL1|UBR2	-2.2	T Cell Terminal Effector CD4+
																																																																								KEGG Pathway	24	hsa05166	Human T-cell leukemia virus 1 infection	-5.2	5.4	6.4	30244	222	276	11	4	1.2	207|811|2113|3106|3683|4773|4775|5293|5594|7040|7538	AKT1|CALR|ETS1|HLA-B|ITGAL|NFATC2|NFATC3|PIK3CD|MAPK1|TGFB1|ZFP36	-4.3	T Cell Terminal Effector CD8+		Reactome Gene Sets	6	R-HSA-9013405	RHOD GTPase cycle		-2.3	9	4.6	30244	54	187	3	1.6	0.92	120|5295|9497	ADD3|PIK3R1|SLC4A7	-2.2	T Cell Terminal Effector CD4+
																																																																								GO Biological Processes	19	GO:0048024	regulation of mRNA splicing, via spliceosome	-5.2	8.1	7.1	30244	108	276	8	2.9	1	1153|1655|3191|6432|6733|23543|51341|55544	CIRBP|DDX5|HNRNPL|SRSF7|SRPK2|RBFOX2|ZBTB7A|RBM38	-4.3	T Cell Terminal Effector CD8+		GO Biological Processes	19	GO:0050732	negative regulation of peptidyl-tyrosine phosphorylation	19_GO:0048519 negative regulation of biological process	-2.3	9	4.6	30244	54	187	3	1.6	0.92	868|10507|64092	CBLB|SEMA4D|SAMSN1	-2.2	T Cell Terminal Effector CD4+
																																																																								WikiPathways	27	WP2870	Extracellular vesicle-mediated signaling in recipient cells	-5.1	18	9.1	30244	30	276	5	1.8	0.8	207|1499|7040|7049|23533	AKT1|CTNNB1|TGFB1|TGFBR3|PIK3R5	-4.3	T Cell Terminal Effector CD8+		WikiPathways	27	WP4321	Thermogenesis		-2.3	6	4.1	30244	108	187	4	2.1	1.1	1385|2778|6197|57492	CREB1|GNAS|RPS6KA3|ARID1B	-2.2	T Cell Terminal Effector CD4+
																																																																								GO Biological Processes	19	GO:0043484	regulation of RNA splicing	-5.1	6	6.5	30244	183	276	10	3.6	1.1	1153|1655|3191|5430|6432|6733|23543|51341|55544|79026	CIRBP|DDX5|HNRNPL|POLR2A|SRSF7|SRPK2|RBFOX2|ZBTB7A|RBM38|AHNAK	-4.2	T Cell Terminal Effector CD8+		GO Biological Processes	19	GO:0003015	heart process	19_GO:0032501 multicellular organismal process	-2.3	5.9	4.1	30244	109	187	4	2.1	1.1	2534|5144|7852|11214	FYN|PDE4D|CXCR4|AKAP13	-2.2	T Cell Terminal Effector CD4+
																																																																								GO Biological Processes	19	GO:0071219	cellular response to molecule of bacterial origin	-5.1	5.4	6.3	30244	225	276	11	4	1.2	207|824|923|1051|5594|7040|7128|7133|7538|9516|10417	AKT1|CAPN2|CD6|CEBPB|MAPK1|TGFB1|TNFAIP3|TNFRSF1B|ZFP36|LITAF|SPON2	-4.2	T Cell Terminal Effector CD8+		WikiPathways	27	WP2272	Pathogenic Escherichia coli infection		-2.3	8.8	4.6	30244	55	187	3	1.6	0.92	2534|7534|8440	FYN|YWHAZ|NCK2	-2.2	T Cell Terminal Effector CD4+
																																																																								WikiPathways	27	WP2263	Androgen receptor network in prostate cancer	-5.1	8	7	30244	110	276	8	2.9	1	207|994|2889|5594|5829|5908|6774|57521	AKT1|CDC25B|RAPGEF1|MAPK1|PXN|RAP1B|STAT3|RPTOR	-4.2	T Cell Terminal Effector CD8+		WikiPathways	27	WP560	TGF-beta receptor signaling		-2.3	8.8	4.6	30244	55	187	3	1.6	0.92	864|3716|9839	RUNX3|JAK1|ZEB2	-2.2	T Cell Terminal Effector CD4+
																																																																								GO Biological Processes	19	GO:0046578	regulation of Ras protein signal transduction	-5.1	6	6.5	30244	184	276	10	3.6	1.1	4650|9267|9289|9922|10125|10982|11214|22821|56882|286530	MYO9B|CYTH1|ADGRG1|IQSEC1|RASGRP1|MAPRE2|AKAP13|RASA3|CDC42SE1|P2RY8	-4.2	T Cell Terminal Effector CD8+		GO Biological Processes	19	GO:0007159	leukocyte cell-cell adhesion	19_GO:0009987 cellular process	-2.3	8.8	4.6	30244	55	187	3	1.6	0.92	959|3676|10507	CD40LG|ITGA4|SEMA4D	-2.2	T Cell Terminal Effector CD4+
																																																																								GO Biological Processes	19	GO:0018105	peptidyl-serine phosphorylation	-5.1	6	6.5	30244	184	276	10	3.6	1.1	156|207|1455|2872|5583|5594|6733|11329|23049|127933	GRK2|AKT1|CSNK1G2|MKNK2|PRKCH|MAPK1|SRPK2|STK38|SMG1|UHMK1	-4.2	T Cell Terminal Effector CD8+		Canonical Pathways	11	M122	PID IL2 1PATHWAY		-2.3	8.8	4.6	30244	55	187	3	1.6	0.92	2534|3716|5295	FYN|JAK1|PIK3R1	-2.2	T Cell Terminal Effector CD4+
																																																																								GO Biological Processes	19	GO:0050866	negative regulation of cell activation	-5.1	5.3	6.3	30244	226	276	11	4	1.2	864|868|1051|2268|3398|7128|7805|8530|10077|30009|64092	RUNX3|CBLB|CEBPB|FGR|ID2|TNFAIP3|LAPTM5|CST7|TSPAN32|TBX21|SAMSN1	-4.2	T Cell Terminal Effector CD8+		GO Biological Processes	19	GO:0050730	regulation of peptidyl-tyrosine phosphorylation	19_GO:0008152 metabolic process	-2.3	3.9	3.6	30244	251	187	6	3.2	1.3	868|975|2534|8440|10507|64092	CBLB|CD81|FYN|NCK2|SEMA4D|SAMSN1	-2.2	T Cell Terminal Effector CD4+
																																																																								Reactome Gene Sets	6	R-HSA-9013149	RAC1 GTPase cycle	-5.1	5.9	6.4	30244	185	276	10	3.6	1.1	393|752|4650|7456|10788|23526|26030|26999|57580|139818	ARHGAP4|FMNL1|MYO9B|WIPF1|IQGAP2|ARHGAP45|PLEKHG3|CYFIP2|PREX1|DOCK11	-4.2	T Cell Terminal Effector CD8+		GO Biological Processes	19	GO:0048732	gland development	19_GO:0032502 developmental process	-2.3	3.1	3.4	30244	421	187	8	4.3	1.5	472|1385|2908|8452|10370|22890|64919|84159	ATM|CREB1|NR3C1|CUL3|CITED2|ZBTB1|BCL11B|ARID5B	-2.2	T Cell Terminal Effector CD4+
																																																																								GO Biological Processes	19	GO:1900153	positive regulation of nuclear-transcribed mRNA catabolic process, deadenylation-dependent decay	-5.1	29	10	30244	15	276	4	1.4	0.72	677|678|7538|10140	ZFP36L1|ZFP36L2|ZFP36|TOB1	-4.2	T Cell Terminal Effector CD8+		GO Biological Processes	19	GO:0048660	regulation of smooth muscle cell proliferation	19_GO:0050789 regulation of biological process	-2.3	4.6	3.8	30244	176	187	5	2.7	1.2	2081|2771|7128|27086|27250	ERN1|GNAI2|TNFAIP3|FOXP1|PDCD4	-2.2	T Cell Terminal Effector CD4+
																																																																								Canonical Pathways	11	M11736	SA MMP CYTOKINE CONNECTION	-5.1	29	10	30244	15	276	4	1.4	0.72	960|2214|7040|7133	CD44|FCGR3A|TGFB1|TNFRSF1B	-4.2	T Cell Terminal Effector CD8+		GO Biological Processes	19	GO:0016358	dendrite development	19_GO:0032502 developmental process	-2.3	5.9	4	30244	110	187	4	2.1	1.1	2534|5530|8440|55619	FYN|PPP3CA|NCK2|DOCK10	-2.1	T Cell Terminal Effector CD4+
																																																																								Reactome Gene Sets	6	R-HSA-8980692	RHOA GTPase cycle	-5.1	6.7	6.7	30244	147	276	9	3.3	1.1	393|1729|4650|6793|9138|11214|23526|26030|57580	ARHGAP4|DIAPH1|MYO9B|STK10|ARHGEF1|AKAP13|ARHGAP45|PLEKHG3|PREX1	-4.2	T Cell Terminal Effector CD8+		WikiPathways	27	WP2263	Androgen receptor network in prostate cancer		-2.3	5.9	4	30244	110	187	4	2.1	1.1	472|2289|3716|57492	ATM|FKBP5|JAK1|ARID1B	-2.1	T Cell Terminal Effector CD4+
																																																																								KEGG Pathway	24	hsa05200	Pathways in cancer	-5	3.5	5.6	30244	531	276	17	6.2	1.4	207|1487|1499|2113|2771|2778|2782|2783|5293|5594|5900|6774|7040|7852|9138|10125|11186	AKT1|CTBP1|CTNNB1|ETS1|GNAI2|GNAS|GNB1|GNB2|PIK3CD|MAPK1|RALGDS|STAT3|TGFB1|CXCR4|ARHGEF1|RASGRP1|RASSF1	-4.2	T Cell Terminal Effector CD8+		GO Biological Processes	19	GO:0090257	regulation of muscle system process	19_GO:0032501 multicellular organismal process	-2.3	3.8	3.6	30244	253	187	6	3.2	1.3	5144|5530|7133|27086|60675|94103	PDE4D|PPP3CA|TNFRSF1B|FOXP1|PROK2|ORMDL3	-2.1	T Cell Terminal Effector CD4+
																																																																								GO Biological Processes	19	GO:0010959	regulation of metal ion transport	-5	3.9	5.7	30244	423	276	15	5.4	1.4	81|207|476|493|1499|1729|2316|2534|2771|2783|6844|7852|9368|54800|79026	ACTN4|AKT1|ATP1A1|ATP2B4|CTNNB1|DIAPH1|FLNA|FYN|GNAI2|GNB2|VAMP2|CXCR4|NHERF1|KLHL24|AHNAK	-4.2	T Cell Terminal Effector CD8+		WikiPathways	27	WP710	DNA damage response (only ATM dependent)		-2.3	5.8	4	30244	111	187	4	2.1	1.1	472|5295|5527|10000	ATM|PIK3R1|PPP2R5C|AKT3	-2.1	T Cell Terminal Effector CD4+
																																																																								GO Biological Processes	19	GO:0070482	response to oxygen levels	-5	4.4	5.9	30244	322	276	13	4.7	1.3	81|101|207|430|677|824|3727|7040|7049|7852|10370|54541|57521	ACTN4|ADAM8|AKT1|ASCL2|ZFP36L1|CAPN2|JUND|TGFB1|TGFBR3|CXCR4|CITED2|DDIT4|RPTOR	-4.2	T Cell Terminal Effector CD8+		GO Biological Processes	19	GO:1904035	regulation of epithelial cell apoptotic process	19_GO:0050789 regulation of biological process	-2.3	5.8	4	30244	111	187	4	2.1	1.1	959|3676|7128|27250	CD40LG|ITGA4|TNFAIP3|PDCD4	-2.1	T Cell Terminal Effector CD4+
																																																																								KEGG Pathway	24	hsa04725	Cholinergic synapse	-5	7.8	6.9	30244	113	276	8	2.9	1	207|2534|2771|2782|2783|5293|5594|23533	AKT1|FYN|GNAI2|GNB1|GNB2|PIK3CD|MAPK1|PIK3R5	-4.2	T Cell Terminal Effector CD8+		GO Biological Processes	19	GO:0019724	B cell mediated immunity	19_GO:0002376 immune system process	-2.3	5.8	4	30244	111	187	4	2.1	1.1	959|975|3127|3635	CD40LG|CD81|HLA-DRB5|INPP5D	-2.1	T Cell Terminal Effector CD4+
																																																																								WikiPathways	27	WP395	IL-4 signaling pathway	-5	12	7.9	30244	54	276	6	2.2	0.88	207|1051|2316|5293|5594|6774	AKT1|CEBPB|FLNA|PIK3CD|MAPK1|STAT3	-4.2	T Cell Terminal Effector CD8+		Canonical Pathways	11	M99	PID TXA2PATHWAY		-2.3	8.7	4.5	30244	56	187	3	1.6	0.92	2534|2771|5583	FYN|GNAI2|PRKCH	-2.1	T Cell Terminal Effector CD4+
																																																																								Canonical Pathways	11	M290	PID IL12 STAT4 PATHWAY	-5	17	8.8	30244	32	276	5	1.8	0.8	919|5551|6774|7040|30009	CD247|PRF1|STAT3|TGFB1|TBX21	-4.2	T Cell Terminal Effector CD8+		WikiPathways	27	WP4222	Phosphodiesterases in neuronal function		-2.3	8.7	4.5	30244	56	187	3	1.6	0.92	1385|5140|5144	CREB1|PDE3B|PDE4D	-2.1	T Cell Terminal Effector CD4+
																																																																								GO Biological Processes	19	GO:0030036	actin cytoskeleton organization	-5	3.5	5.5	30244	536	276	17	6.2	1.4	81|752|811|1729|2316|3993|4542|4627|7456|8407|9368|9788|9922|10788|57580|64005|85464	ACTN4|FMNL1|CALR|DIAPH1|FLNA|LLGL2|MYO1F|MYH9|WIPF1|TAGLN2|NHERF1|MTSS1|IQSEC1|IQGAP2|PREX1|MYO1G|SSH2	-4.2	T Cell Terminal Effector CD8+		GO Biological Processes	19	GO:0043525	positive regulation of neuron apoptotic process	19_GO:0048518 positive regulation of biological process	-2.3	8.7	4.5	30244	56	187	3	1.6	0.92	472|2908|4170	ATM|NR3C1|MCL1	-2.1	T Cell Terminal Effector CD4+
																																																																								GO Biological Processes	19	GO:1901216	positive regulation of neuron death	-5	9.4	7.3	30244	82	276	7	2.5	0.95	824|1499|2534|2908|4170|6733|8301	CAPN2|CTNNB1|FYN|NR3C1|MCL1|SRPK2|PICALM	-4.1	T Cell Terminal Effector CD8+		Reactome Gene Sets	6	R-HSA-2151201	Transcriptional activation of mitochondrial biogenesis		-2.3	8.7	4.5	30244	56	187	3	1.6	0.92	814|1385|8648	CAMK4|CREB1|NCOA1	-2.1	T Cell Terminal Effector CD4+
																																																																								WikiPathways	27	WP51	Regulation of actin cytoskeleton	-5	6.6	6.6	30244	150	276	9	3.3	1.1	1729|5293|5594|5829|7414|9138|23533|26999|85464	DIAPH1|PIK3CD|MAPK1|PXN|VCL|ARHGEF1|PIK3R5|CYFIP2|SSH2	-4.1	T Cell Terminal Effector CD8+		GO Biological Processes	19	GO:0032496	response to lipopolysaccharide	19_GO:0044419 biological process involved in interspecies interaction between organisms	-2.3	3.4	3.4	30244	336	187	7	3.7	1.4	3587|3727|6197|7128|7133|27086|27250	IL10RA|JUND|RPS6KA3|TNFAIP3|TNFRSF1B|FOXP1|PDCD4	-2.1	T Cell Terminal Effector CD4+
																																																																								GO Biological Processes	19	GO:0034248	regulation of amide metabolic process	-5	3.3	5.5	30244	595	276	18	6.5	1.5	207|677|678|811|1153|1938|2872|3002|3191|6653|7538|8301|8672|10140|57521|116496|127933|317649	AKT1|ZFP36L1|ZFP36L2|CALR|CIRBP|EEF2|MKNK2|GZMB|HNRNPL|SORL1|ZFP36|PICALM|EIF4G3|TOB1|RPTOR|NIBAN1|UHMK1|EIF4E3	-4.1	T Cell Terminal Effector CD8+		GO Biological Processes	19	GO:0000302	response to reactive oxygen species	19_GO:0050896 response to stimulus	-2.3	4.5	3.7	30244	178	187	5	2.7	1.2	472|2081|2534|7128|10628	ATM|ERN1|FYN|TNFAIP3|TXNIP	-2.1	T Cell Terminal Effector CD4+
																																																																								WikiPathways	27	WP560	TGF-beta receptor signaling	-5	12	7.8	30244	55	276	6	2.2	0.88	864|1499|6774|7040|7049|9839	RUNX3|CTNNB1|STAT3|TGFB1|TGFBR3|ZEB2	-4.1	T Cell Terminal Effector CD8+		Reactome Gene Sets	6	R-HSA-8953854	Metabolism of RNA		-2.3	2.5	3.2	30244	716	187	11	5.9	1.7	902|5903|6231|6418|7534|7919|9295|23451|23524|26986|246175	CCNH|RANBP2|RPS26|SET|YWHAZ|DDX39B|SRSF11|SF3B1|SRRM2|PABPC1|CNOT6L	-2.1	T Cell Terminal Effector CD4+
																																																																								GO Biological Processes	19	GO:0031400	negative regulation of protein modification process	-5	3.6	5.6	30244	483	276	16	5.8	1.4	207|493|868|1487|1499|2534|2771|5795|6653|7040|7128|10507|10625|11329|64092|116496	AKT1|ATP2B4|CBLB|CTBP1|CTNNB1|FYN|GNAI2|PTPRJ|SORL1|TGFB1|TNFAIP3|SEMA4D|IVNS1ABP|STK38|SAMSN1|NIBAN1	-4.1	T Cell Terminal Effector CD8+		GO Biological Processes	19	GO:0002312	B cell activation involved in immune response	19_GO:0002376 immune system process	-2.3	8.5	4.5	30244	57	187	3	1.6	0.92	959|23228|55619	CD40LG|PLCL2|DOCK10	-2.1	T Cell Terminal Effector CD4+
																																																																								GO Biological Processes	19	GO:0043065	positive regulation of apoptotic process	-5	3.5	5.5	30244	539	276	17	6.2	1.4	101|166|694|824|1499|1509|2683|2908|3482|3676|3956|4170|5293|6733|7133|9368|10955	ADAM8|TLE5|BTG1|CAPN2|CTNNB1|CTSD|B4GALT1|NR3C1|IGF2R|ITGA4|LGALS1|MCL1|PIK3CD|SRPK2|TNFRSF1B|NHERF1|SERINC3	-4.1	T Cell Terminal Effector CD8+		GO Biological Processes	19	GO:0048588	developmental cell growth	19_GO:0040007 growth	-2.3	5.7	4	30244	113	187	4	2.1	1.1	3676|11214|26053|51199	ITGA4|AKAP13|AUTS2|NIN	-2.1	T Cell Terminal Effector CD4+
																																																																								WikiPathways	27	WP4659	Gastrin signaling pathway	-5	7.6	6.8	30244	115	276	8	2.9	1	207|960|1499|2534|5583|5594|5829|6774	AKT1|CD44|CTNNB1|FYN|PRKCH|MAPK1|PXN|STAT3	-4.1	T Cell Terminal Effector CD8+		GO Biological Processes	19	GO:0008213	protein alkylation	19_GO:0008152 metabolic process	-2.3	5.7	4	30244	113	187	4	2.1	1.1	694|3006|3008|29072	BTG1|H1-2|H1-4|SETD2	-2.1	T Cell Terminal Effector CD4+
																																																																								GO Biological Processes	19	GO:0051251	positive regulation of lymphocyte activation	-5	4.4	5.9	30244	327	276	13	4.7	1.3	101|207|864|921|923|2214|2534|3916|3956|4773|7040|10125|30009	ADAM8|AKT1|RUNX3|CD5|CD6|FCGR3A|FYN|LAMP1|LGALS1|NFATC2|TGFB1|RASGRP1|TBX21	-4.1	T Cell Terminal Effector CD8+		GO Biological Processes	19	GO:0006479	protein methylation	19_GO:0008152 metabolic process	-2.3	5.7	4	30244	113	187	4	2.1	1.1	694|3006|3008|29072	BTG1|H1-2|H1-4|SETD2	-2.1	T Cell Terminal Effector CD4+
																																																																								GO Biological Processes	19	GO:0043549	regulation of kinase activity	-4.9	3.1	5.3	30244	717	276	20	7.2	1.6	101|207|493|868|902|994|2268|5795|5912|6653|7040|7128|9368|10125|11214|11329|23533|57521|90007|113791	ADAM8|AKT1|ATP2B4|CBLB|CCNH|CDC25B|FGR|PTPRJ|RAP2B|SORL1|TGFB1|TNFAIP3|NHERF1|RASGRP1|AKAP13|STK38|PIK3R5|RPTOR|MIDN|PIK3IP1	-4.1	T Cell Terminal Effector CD8+		Reactome Gene Sets	6	R-HSA-9006934	Signaling by Receptor Tyrosine Kinases		-2.3	2.8	3.2	30244	524	187	9	4.8	1.6	1385|2534|3727|5140|5295|6197|8440|9047|10000	CREB1|FYN|JUND|PDE3B|PIK3R1|RPS6KA3|NCK2|SH2D2A|AKT3	-2.1	T Cell Terminal Effector CD4+
																																																																								GO Biological Processes	19	GO:0006887	exocytosis	-4.9	5.1	6.1	30244	235	276	11	4	1.2	2214|3993|4627|4905|5293|5908|6844|10125|54843|64005|94120	FCGR3A|LLGL2|MYH9|NSF|PIK3CD|RAP1B|VAMP2|RASGRP1|SYTL2|MYO1G|SYTL3	-4.1	T Cell Terminal Effector CD8+		KEGG Pathway	24	hsa04724	Glutamatergic synapse		-2.3	5.7	3.9	30244	114	187	4	2.1	1.1	2771|2778|5530|81539	GNAI2|GNAS|PPP3CA|SLC38A1	-2.1	T Cell Terminal Effector CD4+
																																																																								GO Biological Processes	19	GO:0001666	response to hypoxia	-4.9	4.7	5.9	30244	281	276	12	4.3	1.2	81|101|430|677|824|3727|7040|7049|7852|10370|54541|57521	ACTN4|ADAM8|ASCL2|ZFP36L1|CAPN2|JUND|TGFB1|TGFBR3|CXCR4|CITED2|DDIT4|RPTOR	-4.1	T Cell Terminal Effector CD8+		GO Biological Processes	19	GO:0014066	regulation of phosphatidylinositol 3-kinase signaling	19_GO:0050896 response to stimulus	-2.3	5.7	3.9	30244	114	187	4	2.1	1.1	10125|10507|26051|113791	RASGRP1|SEMA4D|PPP1R16B|PIK3IP1	-2.1	T Cell Terminal Effector CD4+
																																																																								KEGG Pathway	24	hsa04261	Adrenergic signaling in cardiomyocytes	-4.9	6.4	6.5	30244	154	276	9	3.3	1.1	207|476|489|493|2771|2778|5527|5594|23533	AKT1|ATP1A1|ATP2A3|ATP2B4|GNAI2|GNAS|PPP2R5C|MAPK1|PIK3R5	-4.1	T Cell Terminal Effector CD8+		GO Biological Processes	19	GO:0140527	reciprocal homologous recombination	19_GO:0008152 metabolic process	-2.3	8.4	4.4	30244	58	187	3	1.6	0.92	472|7320|23304	ATM|UBE2B|UBR2	-2.1	T Cell Terminal Effector CD4+
																																																																								GO Biological Processes	19	GO:0008285	negative regulation of cell population proliferation	-4.9	2.9	5.2	30244	787	276	21	7.6	1.6	430|694|864|868|1051|1487|1499|2113|2683|5527|5795|6774|7040|7049|7128|9289|9368|9788|10077|10140|10370	ASCL2|BTG1|RUNX3|CBLB|CEBPB|CTBP1|CTNNB1|ETS1|B4GALT1|PPP2R5C|PTPRJ|STAT3|TGFB1|TGFBR3|TNFAIP3|ADGRG1|NHERF1|MTSS1|TSPAN32|TOB1|CITED2	-4.1	T Cell Terminal Effector CD8+		GO Biological Processes	19	GO:0007131	reciprocal meiotic recombination	19_GO:0022414 reproductive process	-2.3	8.4	4.4	30244	58	187	3	1.6	0.92	472|7320|23304	ATM|UBE2B|UBR2	-2.1	T Cell Terminal Effector CD4+
																																																																								Reactome Gene Sets	6	R-HSA-9013148	CDC42 GTPase cycle	-4.9	6.4	6.4	30244	155	276	9	3.3	1.1	393|752|4650|7456|10788|23526|26030|57580|139818	ARHGAP4|FMNL1|MYO9B|WIPF1|IQGAP2|ARHGAP45|PLEKHG3|PREX1|DOCK11	-4.1	T Cell Terminal Effector CD8+		GO Biological Processes	19	GO:0045859	regulation of protein kinase activity	19_GO:0008152 metabolic process	-2.3	2.6	3.2	30244	623	187	10	5.3	1.6	868|902|2081|5573|7128|8440|10125|11214|11329|27250	CBLB|CCNH|ERN1|PRKAR1A|TNFAIP3|NCK2|RASGRP1|AKAP13|STK38|PDCD4	-2.1	T Cell Terminal Effector CD4+
																																																																								WikiPathways	27	WP313	Hepatocyte growth factor receptor signaling	-4.9	16	8.5	30244	34	276	5	1.8	0.8	2889|5594|5829|5908|6774	RAPGEF1|MAPK1|PXN|RAP1B|STAT3	-4.1	T Cell Terminal Effector CD8+		Reactome Gene Sets	6	R-HSA-5663202	Diseases of signal transduction by growth factor receptors and second messengers		-2.2	3	3.3	30244	433	187	8	4.3	1.5	1385|2534|5295|5527|5573|5903|10000|27436	CREB1|FYN|PIK3R1|PPP2R5C|PRKAR1A|RANBP2|AKT3|EML4	-2.1	T Cell Terminal Effector CD4+
																																																																								WikiPathways	27	WP4298	Acute viral myocarditis	-4.8	8.9	7.1	30244	86	276	7	2.5	0.95	207|2534|3683|5594|6774|7040|7852	AKT1|FYN|ITGAL|MAPK1|STAT3|TGFB1|CXCR4	-4	T Cell Terminal Effector CD8+		Reactome Gene Sets	6	R-HSA-187037	Signaling by NTRK1 (TRKA)		-2.2	5.6	3.9	30244	115	187	4	2.1	1.1	1385|3727|5295|6197	CREB1|JUND|PIK3R1|RPS6KA3	-2.1	T Cell Terminal Effector CD4+
																																																																								Reactome Gene Sets	6	R-HSA-8949275	RUNX3 Regulates Immune Response and Cell Migration	-4.8	55	13	30244	6	276	3	1.1	0.62	864|3676|3683	RUNX3|ITGA4|ITGAL	-4	T Cell Terminal Effector CD8+		WikiPathways	27	WP4659	Gastrin signaling pathway		-2.2	5.6	3.9	30244	115	187	4	2.1	1.1	1385|2534|5295|5583	CREB1|FYN|PIK3R1|PRKCH	-2.1	T Cell Terminal Effector CD4+
																																																																								GO Biological Processes	19	GO:0001525	angiogenesis	-4.8	4.2	5.7	30244	336	276	13	4.7	1.3	101|207|1499|2316|2683|2752|4627|5140|6733|7040|9047|9289|23670	ADAM8|AKT1|CTNNB1|FLNA|B4GALT1|GLUL|MYH9|PDE3B|SRPK2|TGFB1|SH2D2A|ADGRG1|CEMIP2	-4	T Cell Terminal Effector CD8+		GO Biological Processes	19	GO:0016049	cell growth	19_GO:0040007 growth	-2.2	5.6	3.9	30244	115	187	4	2.1	1.1	3676|11214|26053|51199	ITGA4|AKAP13|AUTS2|NIN	-2.1	T Cell Terminal Effector CD4+
																																																																								GO Biological Processes	19	GO:0032496	response to lipopolysaccharide	-4.8	4.2	5.7	30244	336	276	13	4.7	1.3	207|824|923|1051|3587|3727|5594|7040|7128|7133|7538|9516|10417	AKT1|CAPN2|CD6|CEBPB|IL10RA|JUND|MAPK1|TGFB1|TNFAIP3|TNFRSF1B|ZFP36|LITAF|SPON2	-4	T Cell Terminal Effector CD8+		GO Biological Processes	19	GO:0009895	negative regulation of catabolic process	19_GO:0048519 negative regulation of biological process	-2.2	3.3	3.4	30244	344	187	7	3.7	1.4	2534|3587|4170|5140|26986|29761|55544	FYN|IL10RA|MCL1|PDE3B|PABPC1|USP25|RBM38	-2.1	T Cell Terminal Effector CD4+
																																																																								GO Biological Processes	19	GO:0048545	response to steroid hormone	-4.8	4.6	5.8	30244	288	276	12	4.3	1.2	2|476|677|678|811|1655|2908|5594|7040|7538|23543|54541	A2M|ATP1A1|ZFP36L1|ZFP36L2|CALR|DDX5|NR3C1|MAPK1|TGFB1|ZFP36|RBFOX2|DDIT4	-4	T Cell Terminal Effector CD8+		GO Biological Processes	19	GO:0019439	aromatic compound catabolic process	19_GO:0008152 metabolic process	-2.2	3.3	3.4	30244	345	187	7	3.7	1.4	472|678|2081|5144|25939|26986|246175	ATM|ZFP36L2|ERN1|PDE4D|SAMHD1|PABPC1|CNOT6L	-2.1	T Cell Terminal Effector CD4+
																																																																								GO Biological Processes	19	GO:0001819	positive regulation of cytokine production	-4.8	3.5	5.5	30244	497	276	16	5.8	1.4	101|923|1051|1652|2214|2268|3702|5293|5795|6653|6774|7040|7805|10125|10417|30009	ADAM8|CD6|CEBPB|DDT|FCGR3A|FGR|ITK|PIK3CD|PTPRJ|SORL1|STAT3|TGFB1|LAPTM5|RASGRP1|SPON2|TBX21	-4	T Cell Terminal Effector CD8+		WikiPathways	27	WP4223	Ras signaling		-2.2	4.4	3.6	30244	184	187	5	2.7	1.2	2113|5295|10000|10125|83593	ETS1|PIK3R1|AKT3|RASGRP1|RASSF5	-2.1	T Cell Terminal Effector CD4+
																																																																								KEGG Pathway	24	hsa04071	Sphingolipid signaling pathway	-4.8	7.2	6.6	30244	121	276	8	2.9	1	207|1509|2534|2771|5293|5527|5594|53637	AKT1|CTSD|FYN|GNAI2|PIK3CD|PPP2R5C|MAPK1|S1PR5	-4	T Cell Terminal Effector CD8+		WikiPathways	27	WP4816	TGF-beta receptor signaling in skeletal dysplasias		-2.2	8.2	4.4	30244	59	187	3	1.6	0.92	864|3716|9839	RUNX3|JAK1|ZEB2	-2.1	T Cell Terminal Effector CD4+
																																																																								WikiPathways	27	WP4816	TGF-beta receptor signaling in skeletal dysplasias	-4.8	11	7.5	30244	59	276	6	2.2	0.88	864|1499|6774|7040|7049|9839	RUNX3|CTNNB1|STAT3|TGFB1|TGFBR3|ZEB2	-4	T Cell Terminal Effector CD8+		WikiPathways	27	WP4205	MET in type 1 papillary renal cell carcinoma		-2.2	8.2	4.4	30244	59	187	3	1.6	0.92	2113|5295|10000	ETS1|PIK3R1|AKT3	-2.1	T Cell Terminal Effector CD4+
																																																																								KEGG Pathway	24	hsa04370	VEGF signaling pathway	-4.8	11	7.5	30244	59	276	6	2.2	0.88	207|4773|5293|5594|5829|9047	AKT1|NFATC2|PIK3CD|MAPK1|PXN|SH2D2A	-4	T Cell Terminal Effector CD8+		Canonical Pathways	11	M166	PID ATF2 PATHWAY		-2.2	8.2	4.4	30244	59	187	3	1.6	0.92	1385|3727|8452	CREB1|JUND|CUL3	-2.1	T Cell Terminal Effector CD4+
																																																																								Reactome Gene Sets	6	R-HSA-418346	Platelet homeostasis	-4.8	8.7	7	30244	88	276	7	2.5	0.95	489|493|2268|2778|2782|2783|5527	ATP2A3|ATP2B4|FGR|GNAS|GNB1|GNB2|PPP2R5C	-4	T Cell Terminal Effector CD8+		GO Biological Processes	19	GO:0045766	positive regulation of angiogenesis	19_GO:0032502 developmental process	-2.2	4.4	3.6	30244	185	187	5	2.7	1.2	694|2113|3716|7852|10000	BTG1|ETS1|JAK1|CXCR4|AKT3	-2.1	T Cell Terminal Effector CD4+
																																																																								WikiPathways	27	WP5098	T-cell activation SARS-CoV-2	-4.8	8.7	7	30244	88	276	7	2.5	0.95	207|919|2534|5293|5594|10125|57521	AKT1|CD247|FYN|PIK3CD|MAPK1|RASGRP1|RPTOR	-4	T Cell Terminal Effector CD8+		Reactome Gene Sets	6	R-HSA-9013149	RAC1 GTPase cycle		-2.2	4.4	3.6	30244	185	187	5	2.7	1.2	5295|7456|55619|55843|117289	PIK3R1|WIPF1|DOCK10|ARHGAP15|TAGAP	-2.1	T Cell Terminal Effector CD4+
																																																																								GO Biological Processes	19	GO:0002366	leukocyte activation involved in immune response	-4.8	5.5	6.1	30244	200	276	10	3.6	1.1	2214|3683|3955|3956|5293|6774|6844|10125|30009|139818	FCGR3A|ITGAL|LFNG|LGALS1|PIK3CD|STAT3|VAMP2|RASGRP1|TBX21|DOCK11	-4	T Cell Terminal Effector CD8+		GO Biological Processes	19	GO:1904018	positive regulation of vasculature development	19_GO:0032502 developmental process	-2.2	4.4	3.6	30244	185	187	5	2.7	1.2	694|2113|3716|7852|10000	BTG1|ETS1|JAK1|CXCR4|AKT3	-2.1	T Cell Terminal Effector CD4+
																																																																								GO Biological Processes	19	GO:0050777	negative regulation of immune response	-4.8	5.5	6.1	30244	201	276	10	3.6	1.1	2|207|2268|2534|3106|5272|7040|7128|30009|64092	A2M|AKT1|FGR|FYN|HLA-B|SERPINB9|TGFB1|TNFAIP3|TBX21|SAMSN1	-4	T Cell Terminal Effector CD8+		GO Biological Processes	19	GO:0071901	negative regulation of protein serine/threonine kinase activity	19_GO:0048519 negative regulation of biological process	-2.2	5.5	3.9	30244	117	187	4	2.1	1.1	5573|7128|11329|27250	PRKAR1A|TNFAIP3|STK38|PDCD4	-2.1	T Cell Terminal Effector CD4+
																																																																								GO Biological Processes	19	GO:1902075	cellular response to salt	-4.8	5.5	6.1	30244	201	276	10	3.6	1.1	156|493|811|2534|2771|2782|3726|3727|6494|7846	GRK2|ATP2B4|CALR|FYN|GNAI2|GNB1|JUNB|JUND|SIPA1|TUBA1A	-4	T Cell Terminal Effector CD8+		Reactome Gene Sets	6	R-HSA-9648025	EML4 and NUDC in mitotic spindle formation		-2.2	5.5	3.9	30244	117	187	4	2.1	1.1	5527|5903|27436|140609	PPP2R5C|RANBP2|EML4|NEK7	-2.1	T Cell Terminal Effector CD4+
																																																																								GO Biological Processes	19	GO:0022604	regulation of cell morphogenesis	-4.7	4.9	5.9	30244	246	276	11	4	1.2	752|960|1729|2268|2534|4627|7852|9368|10507|54014|56882	FMNL1|CD44|DIAPH1|FGR|FYN|MYH9|CXCR4|NHERF1|SEMA4D|BRWD1|CDC42SE1	-4	T Cell Terminal Effector CD8+		GO Biological Processes	19	GO:0043405	regulation of MAP kinase activity	19_GO:0008152 metabolic process	-2.2	4.3	3.6	30244	186	187	5	2.7	1.2	2081|10125|11214|11329|27250	ERN1|RASGRP1|AKAP13|STK38|PDCD4	-2.1	T Cell Terminal Effector CD4+
																																																																								KEGG Pathway	24	hsa05169	Epstein-Barr virus infection	-4.7	5.4	6.1	30244	202	276	10	3.6	1.1	207|811|864|919|960|3106|3683|5293|6774|7128	AKT1|CALR|RUNX3|CD247|CD44|HLA-B|ITGAL|PIK3CD|STAT3|TNFAIP3	-4	T Cell Terminal Effector CD8+		KEGG Pathway	24	hsa05416	Viral myocarditis		-2.2	8.1	4.3	30244	60	187	3	1.6	0.92	959|2534|3127	CD40LG|FYN|HLA-DRB5	-2.1	T Cell Terminal Effector CD4+
																																																																								WikiPathways	27	WP382	MAPK signaling pathway	-4.7	4.9	5.9	30244	247	276	11	4	1.2	207|994|1844|2316|2872|3727|4775|5594|5908|7040|10125	AKT1|CDC25B|DUSP2|FLNA|MKNK2|JUND|NFATC3|MAPK1|RAP1B|TGFB1|RASGRP1	-3.9	T Cell Terminal Effector CD8+		GO Biological Processes	19	GO:1903670	regulation of sprouting angiogenesis	19_GO:0032502 developmental process	-2.2	8.1	4.3	30244	60	187	3	1.6	0.92	3716|23670|26051	JAK1|CEMIP2|PPP1R16B	-2.1	T Cell Terminal Effector CD4+
																																																																								WikiPathways	27	WP437	EGF/EGFR signaling pathway	-4.7	6.1	6.2	30244	162	276	9	3.3	1.1	207|868|3727|5594|5900|6774|9047|9138|9922	AKT1|CBLB|JUND|MAPK1|RALGDS|STAT3|SH2D2A|ARHGEF1|IQSEC1	-3.9	T Cell Terminal Effector CD8+		GO Biological Processes	19	GO:0046579	positive regulation of Ras protein signal transduction	19_GO:0048518 positive regulation of biological process	-2.2	8.1	4.3	30244	60	187	3	1.6	0.92	10125|11214|26053	RASGRP1|AKAP13|AUTS2	-2.1	T Cell Terminal Effector CD4+
																																																																								GO Biological Processes	19	GO:0045859	regulation of protein kinase activity	-4.7	3.2	5.2	30244	623	276	18	6.5	1.5	101|207|493|868|902|994|2268|5795|5912|6653|7040|7128|9368|10125|11214|11329|23533|57521	ADAM8|AKT1|ATP2B4|CBLB|CCNH|CDC25B|FGR|PTPRJ|RAP2B|SORL1|TGFB1|TNFAIP3|NHERF1|RASGRP1|AKAP13|STK38|PIK3R5|RPTOR	-3.9	T Cell Terminal Effector CD8+		GO Biological Processes	19	GO:0006334	nucleosome assembly	19_GO:0009987 cellular process	-2.2	5.5	3.8	30244	118	187	4	2.1	1.1	3006|3008|4676|6418	H1-2|H1-4|NAP1L4|SET	-2.1	T Cell Terminal Effector CD4+
																																																																								GO Biological Processes	19	GO:0002263	cell activation involved in immune response	-4.7	5.4	6	30244	204	276	10	3.6	1.1	2214|3683|3955|3956|5293|6774|6844|10125|30009|139818	FCGR3A|ITGAL|LFNG|LGALS1|PIK3CD|STAT3|VAMP2|RASGRP1|TBX21|DOCK11	-3.9	T Cell Terminal Effector CD8+		GO Biological Processes	19	GO:0046777	protein autophosphorylation	19_GO:0008152 metabolic process	-2.2	4.3	3.6	30244	188	187	5	2.7	1.2	472|814|2081|2534|23043	ATM|CAMK4|ERN1|FYN|TNIK	-2.1	T Cell Terminal Effector CD4+
																																																																								GO Biological Processes	19	GO:0002444	myeloid leukocyte mediated immunity	-4.7	11	7.3	30244	61	276	6	2.2	0.88	2214|5272|5293|6844|10125|10417	FCGR3A|SERPINB9|PIK3CD|VAMP2|RASGRP1|SPON2	-3.9	T Cell Terminal Effector CD8+		GO Biological Processes	19	GO:0022029	telencephalon cell migration	19_GO:0032502 developmental process	-2.2	8	4.3	30244	61	187	3	1.6	0.92	7852|23224|25777	CXCR4|SYNE2|SUN2	-2.1	T Cell Terminal Effector CD4+
																																																																								WikiPathways	27	WP35	G protein signaling pathways	-4.7	8.4	6.8	30244	91	276	7	2.5	0.95	2771|2778|2782|2783|5583|9138|11214	GNAI2|GNAS|GNB1|GNB2|PRKCH|ARHGEF1|AKAP13	-3.9	T Cell Terminal Effector CD8+		Reactome Gene Sets	6	R-HSA-198725	Nuclear Events (kinase and transcription factor activation)		-2.2	8	4.3	30244	61	187	3	1.6	0.92	1385|3727|6197	CREB1|JUND|RPS6KA3	-2.1	T Cell Terminal Effector CD4+
																																																																								GO Biological Processes	19	GO:1903510	mucopolysaccharide metabolic process	-4.7	8.4	6.8	30244	91	276	7	2.5	0.95	960|3423|7040|9806|23670|50515|55501	CD44|IDS|TGFB1|SPOCK2|CEMIP2|CHST11|CHST12	-3.9	T Cell Terminal Effector CD8+		WikiPathways	27	WP5072	Modulators of TCR signaling and T cell activation		-2.2	8	4.3	30244	61	187	3	1.6	0.92	868|5295|7128	CBLB|PIK3R1|TNFAIP3	-2.1	T Cell Terminal Effector CD4+
																																																																								GO Biological Processes	19	GO:1901654	response to ketone	-4.7	5.3	6	30244	205	276	10	3.6	1.1	2|207|811|2782|2908|7040|7049|10365|54541|64083	A2M|AKT1|CALR|GNB1|NR3C1|TGFB1|TGFBR3|KLF2|DDIT4|GOLPH3	-3.9	T Cell Terminal Effector CD8+		GO Biological Processes	19	GO:0001704	formation of primary germ layer	19_GO:0032502 developmental process	-2.2	5.4	3.8	30244	119	187	4	2.1	1.1	1844|3676|5573|29072	DUSP2|ITGA4|PRKAR1A|SETD2	-2.1	T Cell Terminal Effector CD4+
																																																																								Reactome Gene Sets	6	R-HSA-9006931	Signaling by Nuclear Receptors	-4.7	4.4	5.7	30244	298	276	12	4.3	1.2	207|1509|1655|2771|2782|2783|3727|5430|5594|5885|10123|127933	AKT1|CTSD|DDX5|GNAI2|GNB1|GNB2|JUND|POLR2A|MAPK1|RAD21|ARL4C|UHMK1	-3.9	T Cell Terminal Effector CD8+		KEGG Pathway	24	hsa04722	Neurotrophin signaling pathway		-2.2	5.4	3.8	30244	119	187	4	2.1	1.1	814|5295|6197|10000	CAMK4|PIK3R1|RPS6KA3|AKT3	-2.1	T Cell Terminal Effector CD4+
																																																																								KEGG Pathway	24	hsa04144	Endocytosis	-4.7	4.8	5.8	30244	251	276	11	4	1.2	156|868|3106|3482|5869|7456|7852|9267|9922|79720|112936	GRK2|CBLB|HLA-B|IGF2R|RAB5B|WIPF1|CXCR4|CYTH1|IQSEC1|VPS37B|VPS26B	-3.9	T Cell Terminal Effector CD8+		GO Biological Processes	19	GO:0007409	axonogenesis	19_GO:0032502 developmental process	-2.2	3.2	3.3	30244	352	187	7	3.7	1.4	1385|2534|3676|10507|26053|51199|64919	CREB1|FYN|ITGA4|SEMA4D|AUTS2|NIN|BCL11B	-2.1	T Cell Terminal Effector CD4+
																																																																								Canonical Pathways	11	M54	PID IL12 2PATHWAY	-4.7	11	7.3	30244	62	276	6	2.2	0.88	919|925|926|3002|6774|30009	CD247|CD8A|CD8B|GZMB|STAT3|TBX21	-3.9	T Cell Terminal Effector CD8+		GO Biological Processes	19	GO:0048872	homeostasis of number of cells	19_GO:0042592 homeostatic process	-2.2	3.6	3.4	30244	267	187	6	3.2	1.3	3575|7128|10000|10370|55619|55690	IL7R|TNFAIP3|AKT3|CITED2|DOCK10|PACS1	-2.1	T Cell Terminal Effector CD4+
																																																																								GO Biological Processes	19	GO:0071216	cellular response to biotic stimulus	-4.6	4.8	5.8	30244	252	276	11	4	1.2	207|824|923|1051|5594|7040|7128|7133|7538|9516|10417	AKT1|CAPN2|CD6|CEBPB|MAPK1|TGFB1|TNFAIP3|TNFRSF1B|ZFP36|LITAF|SPON2	-3.9	T Cell Terminal Effector CD8+		GO Biological Processes	19	GO:0002822	regulation of adaptive immune response based on somatic recombination of immune receptors built from immunoglobulin superfamily domains	19_GO:0002376 immune system process	-2.2	4.3	3.6	30244	190	187	5	2.7	1.2	975|3575|7128|7133|22890	CD81|IL7R|TNFAIP3|TNFRSF1B|ZBTB1	-2	T Cell Terminal Effector CD4+
																																																																								GO Biological Processes	19	GO:1903311	regulation of mRNA metabolic process	-4.6	4.1	5.5	30244	351	276	13	4.7	1.3	207|677|678|1153|1655|3191|6432|6733|7538|10140|23543|51341|55544	AKT1|ZFP36L1|ZFP36L2|CIRBP|DDX5|HNRNPL|SRSF7|SRPK2|ZFP36|TOB1|RBFOX2|ZBTB7A|RBM38	-3.9	T Cell Terminal Effector CD8+		GO Biological Processes	19	GO:1905114	cell surface receptor signaling pathway involved in cell-cell signaling	19_GO:0050896 response to stimulus	-2.2	3.2	3.3	30244	354	187	7	3.7	1.4	166|1460|5530|8452|23043|29117|440193	TLE5|CSNK2B|PPP3CA|CUL3|TNIK|BRD7|CCDC88C	-2	T Cell Terminal Effector CD4+
																																																																								Reactome Gene Sets	6	R-HSA-9725371	Nuclear events stimulated by ALK signaling in cancer	-4.6	23	9.2	30244	19	276	4	1.4	0.72	1051|3726|5594|6774	CEBPB|JUNB|MAPK1|STAT3	-3.9	T Cell Terminal Effector CD8+		GO Biological Processes	19	GO:0033365	protein localization to organelle	19_GO:0051179 localization	-2.2	2.4	3	30244	742	187	11	5.9	1.7	868|975|3587|5295|5530|5903|7128|10628|25777|54832|55690	CBLB|CD81|IL10RA|PIK3R1|PPP3CA|RANBP2|TNFAIP3|TXNIP|SUN2|VPS13C|PACS1	-2	T Cell Terminal Effector CD4+
																																																																								KEGG Pathway	24	hsa04520	Adherens junction	-4.6	8.2	6.7	30244	93	276	7	2.5	0.95	81|1499|2534|5594|5795|5908|7414	ACTN4|CTNNB1|FYN|MAPK1|PTPRJ|RAP1B|VCL	-3.9	T Cell Terminal Effector CD8+		WikiPathways	27	WP3863	T-cell antigen receptor (TCR) pathway during Staphylococcus aureus infection		-2.2	7.8	4.2	30244	62	187	3	1.6	0.92	959|2534|4773	CD40LG|FYN|NFATC2	-2	T Cell Terminal Effector CD4+
																																																																								Reactome Gene Sets	6	R-HSA-9607240	FLT3 Signaling	-4.6	14	7.9	30244	38	276	5	1.8	0.8	207|2534|5795|6503|7316	AKT1|FYN|PTPRJ|SLA|UBC	-3.9	T Cell Terminal Effector CD8+		GO Biological Processes	19	GO:0048813	dendrite morphogenesis	19_GO:0032502 developmental process	-2.2	7.8	4.2	30244	62	187	3	1.6	0.92	2534|5530|55619	FYN|PPP3CA|DOCK10	-2	T Cell Terminal Effector CD4+
																																																																								WikiPathways	27	WP3932	Focal adhesion: PI3K-Akt-mTOR-signaling pathway	-4.6	4.4	5.6	30244	302	276	12	4.3	1.2	207|2782|2783|3676|3683|5293|5527|5594|23533|54541|57521|113791	AKT1|GNB1|GNB2|ITGA4|ITGAL|PIK3CD|PPP2R5C|MAPK1|PIK3R5|DDIT4|RPTOR|PIK3IP1	-3.9	T Cell Terminal Effector CD8+		GO Biological Processes	19	GO:0046890	regulation of lipid biosynthetic process	19_GO:0008152 metabolic process	-2.2	4.2	3.5	30244	191	187	5	2.7	1.2	1385|2908|60481|79888|94103	CREB1|NR3C1|ELOVL5|LPCAT1|ORMDL3	-2	T Cell Terminal Effector CD4+
																																																																								GO Biological Processes	19	GO:0031329	regulation of cellular catabolic process	-4.6	3	5.1	30244	696	276	19	6.9	1.5	101|207|493|677|678|826|1153|3587|4170|5660|6653|6774|7133|7538|7805|10140|55544|57521|112936	ADAM8|AKT1|ATP2B4|ZFP36L1|ZFP36L2|CAPNS1|CIRBP|IL10RA|MCL1|PSAP|SORL1|STAT3|TNFRSF1B|ZFP36|LAPTM5|TOB1|RBM38|RPTOR|VPS26B	-3.8	T Cell Terminal Effector CD8+		KEGG Pathway	24	hsa04152	AMPK signaling pathway		-2.2	5.3	3.8	30244	121	187	4	2.1	1.1	1385|5295|5527|10000	CREB1|PIK3R1|PPP2R5C|AKT3	-2	T Cell Terminal Effector CD4+
																																																																								Reactome Gene Sets	6	R-HSA-388396	GPCR downstream signalling	-4.6	3.1	5.1	30244	635	276	18	6.5	1.5	156|207|2771|2778|2782|2783|5140|5583|5594|5660|7852|9138|9560|10125|11214|23533|53637|57580	GRK2|AKT1|GNAI2|GNAS|GNB1|GNB2|PDE3B|PRKCH|MAPK1|PSAP|CXCR4|ARHGEF1|CCL4L2|RASGRP1|AKAP13|PIK3R5|S1PR5|PREX1	-3.8	T Cell Terminal Effector CD8+		GO Biological Processes	19	GO:0060348	bone development	19_GO:0032502 developmental process	-2.2	4.2	3.5	30244	192	187	5	2.7	1.2	2778|10370|10507|11214|27086	GNAS|CITED2|SEMA4D|AKAP13|FOXP1	-2	T Cell Terminal Effector CD4+
																																																																								KEGG Pathway	24	hsa04926	Relaxin signaling pathway	-4.6	6.8	6.3	30244	129	276	8	2.9	1	207|2771|2778|2782|2783|5293|5594|7040	AKT1|GNAI2|GNAS|GNB1|GNB2|PIK3CD|MAPK1|TGFB1	-3.8	T Cell Terminal Effector CD8+		GO Biological Processes	19	GO:0002237	response to molecule of bacterial origin	19_GO:0044419 biological process involved in interspecies interaction between organisms	-2.2	3.2	3.3	30244	357	187	7	3.7	1.4	3587|3727|6197|7128|7133|27086|27250	IL10RA|JUND|RPS6KA3|TNFAIP3|TNFRSF1B|FOXP1|PDCD4	-2	T Cell Terminal Effector CD4+
																																																																								Canonical Pathways	11	M34	PID TCR PATHWAY	-4.6	10	7.1	30244	64	276	6	2.2	0.88	207|919|2316|2534|3702|10125	AKT1|CD247|FLNA|FYN|ITK|RASGRP1	-3.8	T Cell Terminal Effector CD8+		GO Biological Processes	19	GO:0043030	regulation of macrophage activation	19_GO:0002376 immune system process	-2.2	7.7	4.2	30244	63	187	3	1.6	0.92	472|3727|6095	ATM|JUND|RORA	-2	T Cell Terminal Effector CD4+
																																																																								GO Biological Processes	19	GO:0034109	homotypic cell-cell adhesion	-4.6	10	7.1	30244	64	276	6	2.2	0.88	2316|2778|4627|5912|7414|10077	FLNA|GNAS|MYH9|RAP2B|VCL|TSPAN32	-3.8	T Cell Terminal Effector CD8+		GO Biological Processes	19	GO:0016571	histone methylation	19_GO:0008152 metabolic process	-2.2	7.7	4.2	30244	63	187	3	1.6	0.92	3006|3008|29072	H1-2|H1-4|SETD2	-2	T Cell Terminal Effector CD4+
																																																																								GO Biological Processes	19	GO:0030183	B cell differentiation	-4.6	6.7	6.3	30244	130	276	8	2.9	1	1316|3676|3955|3956|5293|5795|51341|139818	KLF6|ITGA4|LFNG|LGALS1|PIK3CD|PTPRJ|ZBTB7A|DOCK11	-3.8	T Cell Terminal Effector CD8+		Canonical Pathways	11	M10	PID BCR 5PATHWAY		-2.2	7.7	4.2	30244	63	187	3	1.6	0.92	2113|5295|5530	ETS1|PIK3R1|PPP3CA	-2	T Cell Terminal Effector CD4+
																																																																								Canonical Pathways	11	M156	PID ECADHERIN NASCENT AJ PATHWAY	-4.6	14	7.8	30244	39	276	5	1.8	0.8	207|1499|2889|5908|26999	AKT1|CTNNB1|RAPGEF1|RAP1B|CYFIP2	-3.8	T Cell Terminal Effector CD8+		GO Biological Processes	19	GO:0120035	regulation of plasma membrane bounded cell projection organization	19_GO:0050789 regulation of biological process	-2.1	2.5	3	30244	647	187	10	5.3	1.6	2534|5295|5530|9750|10507|23043|23224|26051|26053|51199	FYN|PIK3R1|PPP3CA|RIPOR2|SEMA4D|TNIK|SYNE2|PPP1R16B|AUTS2|NIN	-2	T Cell Terminal Effector CD4+
																																																																								GO Biological Processes	19	GO:0045619	regulation of lymphocyte differentiation	-4.6	5.2	5.8	30244	212	276	10	3.6	1.1	101|639|677|678|864|3398|3726|10125|30009|257101	ADAM8|PRDM1|ZFP36L1|ZFP36L2|RUNX3|ID2|JUNB|RASGRP1|TBX21|ZNF683	-3.8	T Cell Terminal Effector CD8+		GO Biological Processes	19	GO:0032535	regulation of cellular component size	19_GO:0065007 biological regulation	-2.1	3.1	3.2	30244	360	187	7	3.7	1.4	120|1385|3575|8440|10000|10507|23406	ADD3|CREB1|IL7R|NCK2|AKT3|SEMA4D|COTL1	-2	T Cell Terminal Effector CD4+
																																																																								GO Biological Processes	19	GO:0002237	response to molecule of bacterial origin	-4.6	4	5.5	30244	357	276	13	4.7	1.3	207|824|923|1051|3587|3727|5594|7040|7128|7133|7538|9516|10417	AKT1|CAPN2|CD6|CEBPB|IL10RA|JUND|MAPK1|TGFB1|TNFAIP3|TNFRSF1B|ZFP36|LITAF|SPON2	-3.8	T Cell Terminal Effector CD8+		Canonical Pathways	11	M34	PID TCR PATHWAY		-2.1	7.6	4.2	30244	64	187	3	1.6	0.92	2534|10125|83593	FYN|RASGRP1|RASSF5	-2	T Cell Terminal Effector CD4+
																																																																								GO Biological Processes	19	GO:0032102	negative regulation of response to external stimulus	-4.6	3.5	5.3	30244	465	276	15	5.4	1.4	2|207|1652|2268|2534|3106|3587|5272|6774|7040|7128|7133|7538|8530|10507	A2M|AKT1|DDT|FGR|FYN|HLA-B|IL10RA|SERPINB9|STAT3|TGFB1|TNFAIP3|TNFRSF1B|ZFP36|CST7|SEMA4D	-3.8	T Cell Terminal Effector CD8+		GO Biological Processes	19	GO:0021885	forebrain cell migration	19_GO:0032502 developmental process	-2.1	7.6	4.2	30244	64	187	3	1.6	0.92	7852|23224|25777	CXCR4|SYNE2|SUN2	-2	T Cell Terminal Effector CD4+
																																																																								Reactome Gene Sets	6	R-HSA-8878159	Transcriptional regulation by RUNX3	-4.5	8	6.6	30244	96	276	7	2.5	0.95	864|1499|3676|3683|6046|7040|7316	RUNX3|CTNNB1|ITGA4|ITGAL|BRD2|TGFB1|UBC	-3.8	T Cell Terminal Effector CD8+		WikiPathways	27	WP45	G1 to S cell cycle control		-2.1	7.6	4.2	30244	64	187	3	1.6	0.92	472|902|1385	ATM|CCNH|CREB1	-2	T Cell Terminal Effector CD4+
																																																																								GO Biological Processes	19	GO:0030163	protein catabolic process	-4.5	2.9	5	30244	767	276	20	7.2	1.6	207|811|824|868|1499|1509|1521|2534|3002|3423|5527|7128|7316|23358|27246|30009|79720|79888|90864|115992	AKT1|CALR|CAPN2|CBLB|CTNNB1|CTSD|CTSW|FYN|GZMB|IDS|PPP2R5C|TNFAIP3|UBC|USP24|RNF115|TBX21|VPS37B|LPCAT1|SPSB3|RNF166	-3.8	T Cell Terminal Effector CD8+		WikiPathways	27	WP2849	Hematopoietic stem cell differentiation		-2.1	7.6	4.2	30244	64	187	3	1.6	0.92	4601|4773|7852	MXI1|NFATC2|CXCR4	-2	T Cell Terminal Effector CD4+
																																																																								GO Biological Processes	19	GO:0051640	organelle localization	-4.5	3.3	5.2	30244	524	276	16	5.8	1.4	81|1487|1499|3676|3993|4542|4627|5293|7846|8301|9368|10125|25777|54843|57488|64005	ACTN4|CTBP1|CTNNB1|ITGA4|LLGL2|MYO1F|MYH9|PIK3CD|TUBA1A|PICALM|NHERF1|RASGRP1|SUN2|SYTL2|ESYT2|MYO1G	-3.8	T Cell Terminal Effector CD8+		GO Biological Processes	19	GO:0007127	meiosis I	19_GO:0022414 reproductive process	-2.1	5.2	3.7	30244	124	187	4	2.1	1.1	472|4603|7320|23304	ATM|MYBL1|UBE2B|UBR2	-2	T Cell Terminal Effector CD4+
																																																																								KEGG Pathway	24	hsa04142	Lysosome	-4.5	6.6	6.2	30244	132	276	8	2.9	1	1509|1521|3423|3482|3916|5660|7805|9516	CTSD|CTSW|IDS|IGF2R|LAMP1|PSAP|LAPTM5|LITAF	-3.8	T Cell Terminal Effector CD8+		GO Biological Processes	19	GO:0042692	muscle cell differentiation	19_GO:0032502 developmental process	-2.1	3.5	3.3	30244	275	187	6	3.2	1.3	975|4773|5530|5573|6095|11214	CD81|NFATC2|PPP3CA|PRKAR1A|RORA|AKAP13	-2	T Cell Terminal Effector CD4+
																																																																								GO Biological Processes	19	GO:0048762	mesenchymal cell differentiation	-4.5	5.7	6	30244	172	276	9	3.3	1.1	1499|1655|2316|5594|7040|7049|10370|10507|80709	CTNNB1|DDX5|FLNA|MAPK1|TGFB1|TGFBR3|CITED2|SEMA4D|AKNA	-3.8	T Cell Terminal Effector CD8+		GO Biological Processes	19	GO:0021537	telencephalon development	19_GO:0032502 developmental process	-2.1	3.5	3.3	30244	276	187	6	3.2	1.3	7852|23224|25777|27086|51199|64919	CXCR4|SYNE2|SUN2|FOXP1|NIN|BCL11B	-2	T Cell Terminal Effector CD4+
																																																																								GO Biological Processes	19	GO:0048871	multicellular organismal-level homeostasis	-4.5	3.2	5.1	30244	587	276	17	6.2	1.4	207|1499|3398|3587|6774|7049|7128|7414|7846|8301|9289|10320|10365|10370|51341|79888|139818	AKT1|CTNNB1|ID2|IL10RA|STAT3|TGFBR3|TNFAIP3|VCL|TUBA1A|PICALM|ADGRG1|IKZF1|KLF2|CITED2|ZBTB7A|LPCAT1|DOCK11	-3.8	T Cell Terminal Effector CD8+		GO Biological Processes	19	GO:0000226	microtubule cytoskeleton organization	19_GO:0009987 cellular process	-2.1	2.6	3.1	30244	552	187	9	4.8	1.6	7320|23224|25777|25897|27436|29072|51199|140609|440193	UBE2B|SYNE2|SUN2|RNF19A|EML4|SETD2|NIN|NEK7|CCDC88C	-2	T Cell Terminal Effector CD4+
																																																																								Reactome Gene Sets	6	R-HSA-166520	Signaling by NTRKs	-4.5	6.5	6.2	30244	134	276	8	2.9	1	2534|2889|3398|3726|3727|5594|5900|6774	FYN|RAPGEF1|ID2|JUNB|JUND|MAPK1|RALGDS|STAT3	-3.7	T Cell Terminal Effector CD8+		WikiPathways	27	WP2369	Histone modifications		-2.1	7.5	4.1	30244	65	187	3	1.6	0.92	6418|29072|55209	SET|SETD2|SETD5	-2	T Cell Terminal Effector CD4+
																																																																								GO Biological Processes	19	GO:0043087	regulation of GTPase activity	-4.5	3.9	5.4	30244	364	276	13	4.7	1.3	868|2889|5900|6494|8301|10125|10507|10788|10982|22821|23526|57580|139818	CBLB|RAPGEF1|RALGDS|SIPA1|PICALM|RASGRP1|SEMA4D|IQGAP2|MAPRE2|RASA3|ARHGAP45|PREX1|DOCK11	-3.7	T Cell Terminal Effector CD8+		GO Biological Processes	19	GO:0035825	homologous recombination	19_GO:0008152 metabolic process	-2.1	7.5	4.1	30244	65	187	3	1.6	0.92	472|7320|23304	ATM|UBE2B|UBR2	-2	T Cell Terminal Effector CD4+
																																																																								GO Biological Processes	19	GO:0071900	regulation of protein serine/threonine kinase activity	-4.5	3.9	5.4	30244	364	276	13	4.7	1.3	101|207|493|902|5795|6653|7040|7128|10125|11214|11329|23533|57521	ADAM8|AKT1|ATP2B4|CCNH|PTPRJ|SORL1|TGFB1|TNFAIP3|RASGRP1|AKAP13|STK38|PIK3R5|RPTOR	-3.7	T Cell Terminal Effector CD8+		GO Biological Processes	19	GO:0061982	meiosis I cell cycle process	19_GO:0022414 reproductive process	-2.1	5.2	3.7	30244	125	187	4	2.1	1.1	472|4603|7320|23304	ATM|MYBL1|UBE2B|UBR2	-2	T Cell Terminal Effector CD4+
																																																																								GO Biological Processes	19	GO:0045123	cellular extravasation	-4.5	13	7.6	30244	41	276	5	1.8	0.8	3676|3683|5293|6404|64083	ITGA4|ITGAL|PIK3CD|SELPLG|GOLPH3	-3.7	T Cell Terminal Effector CD8+		GO Biological Processes	19	GO:0120032	regulation of plasma membrane bounded cell projection assembly	19_GO:0050789 regulation of biological process	-2.1	4.1	3.4	30244	197	187	5	2.7	1.2	5295|9750|23224|26051|26053	PIK3R1|RIPOR2|SYNE2|PPP1R16B|AUTS2	-2	T Cell Terminal Effector CD4+
																																																																								Canonical Pathways	11	M159	PID AMB2 NEUTROPHILS PATHWAY	-4.5	13	7.6	30244	41	276	5	1.8	0.8	207|2268|2534|5908|6404	AKT1|FGR|FYN|RAP1B|SELPLG	-3.7	T Cell Terminal Effector CD8+		GO Biological Processes	19	GO:0034614	cellular response to reactive oxygen species	19_GO:0050896 response to stimulus	-2.1	5.1	3.7	30244	126	187	4	2.1	1.1	472|2081|2534|7128	ATM|ERN1|FYN|TNFAIP3	-2	T Cell Terminal Effector CD4+
																																																																								WikiPathways	27	WP2882	Nuclear receptors meta-pathway	-4.4	4.2	5.4	30244	314	276	12	4.3	1.2	1831|2908|3726|3727|5272|5552|6774|7040|7049|7128|8553|11214	TSC22D3|NR3C1|JUNB|JUND|SERPINB9|SRGN|STAT3|TGFB1|TGFBR3|TNFAIP3|BHLHE40|AKAP13	-3.7	T Cell Terminal Effector CD8+		GO Biological Processes	19	GO:0048814	regulation of dendrite morphogenesis	19_GO:0032502 developmental process	-2.1	7.4	4.1	30244	66	187	3	1.6	0.92	5530|10507|23043	PPP3CA|SEMA4D|TNIK	-2	T Cell Terminal Effector CD4+
																																																																								WikiPathways	27	WP4884	Pathogenesis of SARS-CoV-2 mediated by nsp9-nsp10 complex	-4.4	21	8.7	30244	21	276	4	1.4	0.72	919|925|926|2534	CD247|CD8A|CD8B|FYN	-3.7	T Cell Terminal Effector CD8+		GO Biological Processes	19	GO:0009988	cell-cell recognition	19_GO:0009987 cellular process	-2.1	7.4	4.1	30244	66	187	3	1.6	0.92	975|2683|8440	CD81|B4GALT1|NCK2	-2	T Cell Terminal Effector CD4+
																																																																								GO Biological Processes	19	GO:0099515	actin filament-based transport	-4.4	21	8.7	30244	21	276	4	1.4	0.72	81|4542|25777|64005	ACTN4|MYO1F|SUN2|MYO1G	-3.7	T Cell Terminal Effector CD8+		GO Biological Processes	19	GO:0070301	cellular response to hydrogen peroxide	19_GO:0050896 response to stimulus	-2.1	7.4	4.1	30244	66	187	3	1.6	0.92	2081|2534|7128	ERN1|FYN|TNFAIP3	-2	T Cell Terminal Effector CD4+
																																																																								GO Biological Processes	19	GO:0002253	activation of immune response	-4.4	3.9	5.3	30244	366	276	13	4.7	1.3	868|919|925|926|2268|2534|3702|4773|5293|5594|5795|7128|64005	CBLB|CD247|CD8A|CD8B|FGR|FYN|ITK|NFATC2|PIK3CD|MAPK1|PTPRJ|TNFAIP3|MYO1G	-3.7	T Cell Terminal Effector CD8+		GO Biological Processes	19	GO:0060491	regulation of cell projection assembly	19_GO:0050789 regulation of biological process	-2.1	4.1	3.4	30244	199	187	5	2.7	1.2	5295|9750|23224|26051|26053	PIK3R1|RIPOR2|SYNE2|PPP1R16B|AUTS2	-2	T Cell Terminal Effector CD4+
																																																																								GO Biological Processes	19	GO:0048872	homeostasis of number of cells	-4.4	4.5	5.5	30244	267	276	11	4	1.2	207|3398|7049|7128|7846|9289|10320|10365|10370|51341|139818	AKT1|ID2|TGFBR3|TNFAIP3|TUBA1A|ADGRG1|IKZF1|KLF2|CITED2|ZBTB7A|DOCK11	-3.7	T Cell Terminal Effector CD8+		Reactome Gene Sets	6	R-HSA-9711123	Cellular response to chemical stress		-2.1	4.1	3.4	30244	199	187	5	2.7	1.2	1460|8452|8648|10000|10628	CSNK2B|CUL3|NCOA1|AKT3|TXNIP	-2	T Cell Terminal Effector CD4+
																																																																								GO Biological Processes	19	GO:0045936	negative regulation of phosphate metabolic process	-4.4	3.6	5.2	30244	422	276	14	5.1	1.3	207|868|2771|5795|6653|7040|7128|10507|11329|64092|79888|90007|113791|116496	AKT1|CBLB|GNAI2|PTPRJ|SORL1|TGFB1|TNFAIP3|SEMA4D|STK38|SAMSN1|LPCAT1|MIDN|PIK3IP1|NIBAN1	-3.7	T Cell Terminal Effector CD8+		GO Biological Processes	19	GO:0035303	regulation of dephosphorylation	19_GO:0008152 metabolic process	-2.1	5.1	3.6	30244	127	187	4	2.1	1.1	1460|2771|10507|26051	CSNK2B|GNAI2|SEMA4D|PPP1R16B	-2	T Cell Terminal Effector CD4+
																																																																								GO Biological Processes	19	GO:0010563	negative regulation of phosphorus metabolic process	-4.4	3.6	5.2	30244	423	276	14	5.1	1.3	207|868|2771|5795|6653|7040|7128|10507|11329|64092|79888|90007|113791|116496	AKT1|CBLB|GNAI2|PTPRJ|SORL1|TGFB1|TNFAIP3|SEMA4D|STK38|SAMSN1|LPCAT1|MIDN|PIK3IP1|NIBAN1	-3.7	T Cell Terminal Effector CD8+		GO Biological Processes	19	GO:0072659	protein localization to plasma membrane	19_GO:0051179 localization	-2.1	4	3.4	30244	200	187	5	2.7	1.2	975|4905|10791|23043|55690	CD81|NSF|VAMP5|TNIK|PACS1	-2	T Cell Terminal Effector CD4+
																																																																								KEGG Pathway	24	hsa04910	Insulin signaling pathway	-4.4	6.4	6.1	30244	137	276	8	2.9	1	207|868|2872|2889|5140|5293|5594|57521	AKT1|CBLB|MKNK2|RAPGEF1|PDE3B|PIK3CD|MAPK1|RPTOR	-3.7	T Cell Terminal Effector CD8+		GO Biological Processes	19	GO:0007498	mesoderm development	19_GO:0032502 developmental process	-2.1	5.1	3.6	30244	128	187	4	2.1	1.1	5573|10370|23648|29072	PRKAR1A|CITED2|SSBP3|SETD2	-2	T Cell Terminal Effector CD4+
																																																																								GO Biological Processes	19	GO:0007179	transforming growth factor beta receptor signaling pathway	-4.4	7.6	6.4	30244	101	276	7	2.5	0.95	2734|5829|6774|7040|7049|10370|50515	GLG1|PXN|STAT3|TGFB1|TGFBR3|CITED2|CHST11	-3.7	T Cell Terminal Effector CD8+		GO Biological Processes	19	GO:0035270	endocrine system development	19_GO:0032502 developmental process	-2.1	5.1	3.6	30244	128	187	4	2.1	1.1	1385|2908|10370|84159	CREB1|NR3C1|CITED2|ARID5B	-2	T Cell Terminal Effector CD4+
																																																																								Canonical Pathways	11	M121	PID MTOR 4PATHWAY	-4.4	9.5	6.8	30244	69	276	6	2.2	0.88	207|1938|5594|5829|54541|57521	AKT1|EEF2|MAPK1|PXN|DDIT4|RPTOR	-3.7	T Cell Terminal Effector CD8+		GO Biological Processes	19	GO:0046854	phosphatidylinositol phosphate biosynthetic process	19_GO:0008152 metabolic process	-2.1	7.2	4	30244	67	187	3	1.6	0.92	472|5295|5305	ATM|PIK3R1|PIP4K2A	-2	T Cell Terminal Effector CD4+
																																																																								GO Biological Processes	19	GO:0001101	response to acid chemical	-4.4	6.4	6	30244	138	276	8	2.9	1	493|824|1051|2534|6494|7846|10365|57521	ATP2B4|CAPN2|CEBPB|FYN|SIPA1|TUBA1A|KLF2|RPTOR	-3.7	T Cell Terminal Effector CD8+		KEGG Pathway	24	hsa04720	Long-term potentiation		-2.1	7.2	4	30244	67	187	3	1.6	0.92	814|5530|6197	CAMK4|PPP3CA|RPS6KA3	-2	T Cell Terminal Effector CD4+
																																																																								KEGG Pathway	24	hsa04914	Progesterone-mediated oocyte maturation	-4.4	7.5	6.3	30244	102	276	7	2.5	0.95	207|994|2771|5140|5293|5594|6793	AKT1|CDC25B|GNAI2|PDE3B|PIK3CD|MAPK1|STK10	-3.7	T Cell Terminal Effector CD8+		GO Biological Processes	19	GO:0043393	regulation of protein binding	19_GO:0065007 biological regulation	-2.1	4	3.4	30244	201	187	5	2.7	1.2	166|868|2035|3676|23228	TLE5|CBLB|EPB41|ITGA4|PLCL2	-2	T Cell Terminal Effector CD4+
																																																																								KEGG Pathway	24	hsa05146	Amoebiasis	-4.4	7.5	6.3	30244	102	276	7	2.5	0.95	81|2778|5272|5293|5869|7040|7414	ACTN4|GNAS|SERPINB9|PIK3CD|RAB5B|TGFB1|VCL	-3.7	T Cell Terminal Effector CD8+		GO Biological Processes	19	GO:0031344	regulation of cell projection organization	19_GO:0050789 regulation of biological process	-2.1	2.4	3	30244	662	187	10	5.3	1.6	2534|5295|5530|9750|10507|23043|23224|26051|26053|51199	FYN|PIK3R1|PPP3CA|RIPOR2|SEMA4D|TNIK|SYNE2|PPP1R16B|AUTS2|NIN	-2	T Cell Terminal Effector CD4+
																																																																								GO Biological Processes	19	GO:0040013	negative regulation of locomotion	-4.4	3.6	5.2	30244	427	276	14	5.1	1.3	207|393|493|811|1652|5795|5912|6774|7040|7414|9289|9368|10370|10507	AKT1|ARHGAP4|ATP2B4|CALR|DDT|PTPRJ|RAP2B|STAT3|TGFB1|VCL|ADGRG1|NHERF1|CITED2|SEMA4D	-3.7	T Cell Terminal Effector CD8+		GO Biological Processes	19	GO:0016055	Wnt signaling pathway	19_GO:0050896 response to stimulus	-2.1	3.4	3.2	30244	283	187	6	3.2	1.3	166|1460|8452|23043|29117|440193	TLE5|CSNK2B|CUL3|TNIK|BRD7|CCDC88C	-2	T Cell Terminal Effector CD4+
																																																																								Reactome Gene Sets	6	R-HSA-912631	Regulation of signaling by CBL	-4.4	20	8.5	30244	22	276	4	1.4	0.72	2534|2889|5293|7316	FYN|RAPGEF1|PIK3CD|UBC	-3.7	T Cell Terminal Effector CD8+		GO Biological Processes	19	GO:0198738	cell-cell signaling by wnt	19_GO:0050789 regulation of biological process	-2.1	3.4	3.2	30244	283	187	6	3.2	1.3	166|1460|8452|23043|29117|440193	TLE5|CSNK2B|CUL3|TNIK|BRD7|CCDC88C	-2	T Cell Terminal Effector CD4+
																																																																								KEGG Pathway	24	hsa04371	Apelin signaling pathway	-4.4	6.3	6	30244	139	276	8	2.9	1	207|2771|2782|2783|5140|5594|10365|23533	AKT1|GNAI2|GNB1|GNB2|PDE3B|MAPK1|KLF2|PIK3R5	-3.7	T Cell Terminal Effector CD8+		GO Biological Processes	19	GO:0051057	positive regulation of small GTPase mediated signal transduction	19_GO:0048518 positive regulation of biological process	-2.1	7.1	4	30244	68	187	3	1.6	0.92	10125|11214|26053	RASGRP1|AKAP13|AUTS2	-2	T Cell Terminal Effector CD4+
																																																																								GO Biological Processes	19	GO:0050679	positive regulation of epithelial cell proliferation	-4.4	4.9	5.6	30244	224	276	10	3.6	1.1	207|1499|2683|2752|3676|5293|6774|7128|57521|283131	AKT1|CTNNB1|B4GALT1|GLUL|ITGA4|PIK3CD|STAT3|TNFAIP3|RPTOR|NEAT1	-3.7	T Cell Terminal Effector CD8+		GO Biological Processes	19	GO:1904377	positive regulation of protein localization to cell periphery	19_GO:0051179 localization	-2.1	7.1	4	30244	68	187	3	1.6	0.92	2035|5295|5583	EPB41|PIK3R1|PRKCH	-2	T Cell Terminal Effector CD4+
																																																																								Reactome Gene Sets	6	R-HSA-9013026	RHOB GTPase cycle	-4.4	9.4	6.7	30244	70	276	6	2.2	0.88	1729|4650|6793|9138|11214|57580	DIAPH1|MYO9B|STK10|ARHGEF1|AKAP13|PREX1	-3.7	T Cell Terminal Effector CD8+		Reactome Gene Sets	6	R-HSA-9705683	SARS-CoV-2-host interactions		-2.1	4	3.4	30244	203	187	5	2.7	1.2	3716|5903|6231|7534|10000	JAK1|RANBP2|RPS26|YWHAZ|AKT3	-2	T Cell Terminal Effector CD4+
																																																																								GO Biological Processes	19	GO:0022409	positive regulation of cell-cell adhesion	-4.4	4.1	5.4	30244	321	276	12	4.3	1.2	101|207|864|921|923|960|2113|2534|3676|3956|10125|10370	ADAM8|AKT1|RUNX3|CD5|CD6|CD44|ETS1|FYN|ITGA4|LGALS1|RASGRP1|CITED2	-3.7	T Cell Terminal Effector CD8+		Reactome Gene Sets	6	R-HSA-162909	Host Interactions of HIV factors		-2.1	5	3.6	30244	130	187	4	2.1	1.1	2534|5903|11168|55690	FYN|RANBP2|PSIP1|PACS1	-2	T Cell Terminal Effector CD4+
																																																																								KEGG Pathway	24	hsa05152	Tuberculosis	-4.4	5.5	5.8	30244	180	276	9	3.3	1.1	207|1051|1509|2214|3587|3916|5594|5869|7040	AKT1|CEBPB|CTSD|FCGR3A|IL10RA|LAMP1|MAPK1|RAB5B|TGFB1	-3.7	T Cell Terminal Effector CD8+		GO Biological Processes	19	GO:0019221	cytokine-mediated signaling pathway	19_GO:0050896 response to stimulus	-2.1	3	3.1	30244	373	187	7	3.7	1.4	1460|3575|3587|3716|7133|7852|10581	CSNK2B|IL7R|IL10RA|JAK1|TNFRSF1B|CXCR4|IFITM2	-1.9	T Cell Terminal Effector CD4+
																																																																								WikiPathways	27	WP364	IL6 signaling pathway	-4.4	13	7.4	30244	43	276	5	1.8	0.8	207|639|3726|5594|6774	AKT1|PRDM1|JUNB|MAPK1|STAT3	-3.7	T Cell Terminal Effector CD8+		Reactome Gene Sets	6	R-HSA-68877	Mitotic Prometaphase		-2	4	3.4	30244	204	187	5	2.7	1.2	1460|5527|5903|27436|140609	CSNK2B|PPP2R5C|RANBP2|EML4|NEK7	-1.9	T Cell Terminal Effector CD4+
																																																																								GO Biological Processes	19	GO:0018193	peptidyl-amino acid modification	-4.4	2.9	4.9	30244	726	276	19	6.9	1.5	156|207|639|868|1455|2268|2534|2872|3006|5583|5594|6733|8459|9806|11329|23049|58508|127933|284058	GRK2|AKT1|PRDM1|CBLB|CSNK1G2|FGR|FYN|MKNK2|H1-2|PRKCH|MAPK1|SRPK2|TPST2|SPOCK2|STK38|SMG1|KMT2C|UHMK1|KANSL1	-3.7	T Cell Terminal Effector CD8+		KEGG Pathway	24	hsa04068	FoxO signaling pathway		-2	4.9	3.6	30244	131	187	4	2.1	1.1	472|3575|5295|10000	ATM|IL7R|PIK3R1|AKT3	-1.9	T Cell Terminal Effector CD4+
																																																																								KEGG Pathway	24	hsa04024	cAMP signaling pathway	-4.3	4.9	5.6	30244	225	276	10	3.6	1.1	207|476|489|493|2771|2778|5140|5293|5594|5908	AKT1|ATP1A1|ATP2A3|ATP2B4|GNAI2|GNAS|PDE3B|PIK3CD|MAPK1|RAP1B	-3.6	T Cell Terminal Effector CD8+		GO Biological Processes	19	GO:0051983	regulation of chromosome segregation	19_GO:0050789 regulation of biological process	-2	4.9	3.6	30244	131	187	4	2.1	1.1	472|8452|29117|57492	ATM|CUL3|BRD7|ARID1B	-1.9	T Cell Terminal Effector CD4+
																																																																								WikiPathways	27	WP5083	Neuroinflammation and glutamatergic signaling	-4.3	6.3	6	30244	140	276	8	2.9	1	207|2752|3587|5594|6774|7040|7049|7133	AKT1|GLUL|IL10RA|MAPK1|STAT3|TGFB1|TGFBR3|TNFRSF1B	-3.6	T Cell Terminal Effector CD8+		KEGG Pathway	24	hsa04114	Oocyte meiosis		-2	4.9	3.6	30244	131	187	4	2.1	1.1	5527|5530|6197|7534	PPP2R5C|PPP3CA|RPS6KA3|YWHAZ	-1.9	T Cell Terminal Effector CD4+
																																																																								GO Biological Processes	19	GO:0030336	negative regulation of cell migration	-4.3	3.8	5.2	30244	375	276	13	4.7	1.3	207|393|493|811|1652|5795|5912|6774|7040|7414|9289|9368|10370	AKT1|ARHGAP4|ATP2B4|CALR|DDT|PTPRJ|RAP2B|STAT3|TGFB1|VCL|ADGRG1|NHERF1|CITED2	-3.6	T Cell Terminal Effector CD8+		KEGG Pathway	24	hsa05211	Renal cell carcinoma		-2	7	4	30244	69	187	3	1.6	0.92	2113|5295|10000	ETS1|PIK3R1|AKT3	-1.9	T Cell Terminal Effector CD4+
																																																																								GO Biological Processes	19	GO:1903039	positive regulation of leukocyte cell-cell adhesion	-4.3	4.4	5.4	30244	273	276	11	4	1.2	101|207|864|921|923|960|2113|2534|3676|3956|10125	ADAM8|AKT1|RUNX3|CD5|CD6|CD44|ETS1|FYN|ITGA4|LGALS1|RASGRP1	-3.6	T Cell Terminal Effector CD8+		GO Biological Processes	19	GO:0010611	regulation of cardiac muscle hypertrophy	19_GO:0032501 multicellular organismal process	-2	7	4	30244	69	187	3	1.6	0.92	5530|7133|27086	PPP3CA|TNFRSF1B|FOXP1	-1.9	T Cell Terminal Effector CD4+
																																																																								WikiPathways	27	WP4754	IL-18 signaling pathway	-4.3	4.4	5.4	30244	273	276	11	4	1.2	1051|1499|1938|5594|5763|7128|10365|22821|30009|51341|57521	CEBPB|CTNNB1|EEF2|MAPK1|PTMS|TNFAIP3|KLF2|RASA3|TBX21|ZBTB7A|RPTOR	-3.6	T Cell Terminal Effector CD8+		GO Biological Processes	19	GO:0046470	phosphatidylcholine metabolic process	19_GO:0008152 metabolic process	-2	7	4	30244	69	187	3	1.6	0.92	1120|57153|79888	CHKB|SLC44A2|LPCAT1	-1.9	T Cell Terminal Effector CD4+
																																																																								KEGG Pathway	24	hsa04360	Axon guidance	-4.3	5.4	5.7	30244	182	276	9	3.3	1.1	2534|2771|4773|4775|5293|5594|7852|10507|85464	FYN|GNAI2|NFATC2|NFATC3|PIK3CD|MAPK1|CXCR4|SEMA4D|SSH2	-3.6	T Cell Terminal Effector CD8+		GO Biological Processes	19	GO:0014015	positive regulation of gliogenesis	19_GO:0032502 developmental process	-2	7	4	30244	69	187	3	1.6	0.92	5583|7133|7852	PRKCH|TNFRSF1B|CXCR4	-1.9	T Cell Terminal Effector CD4+
																																																																								KEGG Pathway	24	hsa04140	Autophagy - animal	-4.3	6.2	6	30244	141	276	8	2.9	1	207|1509|3916|5293|5594|23710|54541|57521	AKT1|CTSD|LAMP1|PIK3CD|MAPK1|GABARAPL1|DDIT4|RPTOR	-3.6	T Cell Terminal Effector CD8+		GO Biological Processes	19	GO:0006979	response to oxidative stress	19_GO:0050896 response to stimulus	-2	3	3.1	30244	375	187	7	3.7	1.4	472|694|2081|2534|7128|10628|11168	ATM|BTG1|ERN1|FYN|TNFAIP3|TXNIP|PSIP1	-1.9	T Cell Terminal Effector CD4+
																																																																								GO Biological Processes	19	GO:0010466	negative regulation of peptidase activity	-4.3	4.8	5.6	30244	227	276	10	3.6	1.1	2|207|960|5272|5858|6653|8301|8530|9806|57448	A2M|AKT1|CD44|SERPINB9|PZP|SORL1|PICALM|CST7|SPOCK2|BIRC6	-3.6	T Cell Terminal Effector CD8+		GO Biological Processes	19	GO:1901361	organic cyclic compound catabolic process	19_GO:0008152 metabolic process	-2	3	3.1	30244	376	187	7	3.7	1.4	472|678|2081|5144|25939|26986|246175	ATM|ZFP36L2|ERN1|PDE4D|SAMHD1|PABPC1|CNOT6L	-1.9	T Cell Terminal Effector CD4+
																																																																								WikiPathways	27	WP2332	Interleukin-11 signaling pathway	-4.3	12	7.3	30244	44	276	5	1.8	0.8	207|2534|5594|6774|7040	AKT1|FYN|MAPK1|STAT3|TGFB1	-3.6	T Cell Terminal Effector CD8+		KEGG Pathway	24	hsa04650	Natural killer cell mediated cytotoxicity		-2	4.9	3.5	30244	132	187	4	2.1	1.1	2534|4773|5295|5530	FYN|NFATC2|PIK3R1|PPP3CA	-1.9	T Cell Terminal Effector CD4+
																																																																								GO Biological Processes	19	GO:0002443	leukocyte mediated immunity	-4.3	4.8	5.5	30244	228	276	10	3.6	1.1	925|2214|3002|5272|5293|5551|6844|10125|10417|64005	CD8A|FCGR3A|GZMB|SERPINB9|PIK3CD|PRF1|VAMP2|RASGRP1|SPON2|MYO1G	-3.6	T Cell Terminal Effector CD8+		GO Biological Processes	19	GO:0050868	negative regulation of T cell activation	19_GO:0002376 immune system process	-2	4.9	3.5	30244	132	187	4	2.1	1.1	864|868|5573|9750	RUNX3|CBLB|PRKAR1A|RIPOR2	-1.9	T Cell Terminal Effector CD4+
																																																																								GO Biological Processes	19	GO:0001570	vasculogenesis	-4.3	9.1	6.6	30244	72	276	6	2.2	0.88	677|1499|3726|7040|7049|10370	ZFP36L1|CTNNB1|JUNB|TGFB1|TGFBR3|CITED2	-3.6	T Cell Terminal Effector CD8+		WikiPathways	27	WP5130	Th17 cell differentiation pathway		-2	6.9	3.9	30244	70	187	3	1.6	0.92	3716|5530|6095	JAK1|PPP3CA|RORA	-1.9	T Cell Terminal Effector CD4+
																																																																								WikiPathways	27	WP712	Estrogen signaling pathway	-4.3	19	8.3	30244	23	276	4	1.4	0.72	207|2778|2782|5594	AKT1|GNAS|GNB1|MAPK1	-3.6	T Cell Terminal Effector CD8+		GO Biological Processes	19	GO:0018022	peptidyl-lysine methylation	19_GO:0008152 metabolic process	-2	6.9	3.9	30244	70	187	3	1.6	0.92	3006|3008|29072	H1-2|H1-4|SETD2	-1.9	T Cell Terminal Effector CD4+
																																																																								KEGG Pathway	24	hsa04928	Parathyroid hormone synthesis, secretion and action	-4.3	7.2	6.2	30244	106	276	7	2.5	0.95	2771|2778|3727|5594|9138|9368|11214	GNAI2|GNAS|JUND|MAPK1|ARHGEF1|NHERF1|AKAP13	-3.6	T Cell Terminal Effector CD8+		GO Biological Processes	19	GO:0019932	second-messenger-mediated signaling	19_GO:0050896 response to stimulus	-2	3.9	3.3	30244	207	187	5	2.7	1.2	1385|4773|5144|5530|7852	CREB1|NFATC2|PDE4D|PPP3CA|CXCR4	-1.9	T Cell Terminal Effector CD4+
																																																																								WikiPathways	27	WP2853	Endoderm differentiation	-4.3	6.1	5.9	30244	144	276	8	2.9	1	1499|1844|2186|2908|7040|23181|30009|79668	CTNNB1|DUSP2|BPTF|NR3C1|TGFB1|DIP2A|TBX21|PARP8	-3.6	T Cell Terminal Effector CD8+		GO Biological Processes	19	GO:0006259	DNA metabolic process	19_GO:0008152 metabolic process	-2	2.3	2.9	30244	780	187	11	5.9	1.7	472|959|6418|7320|22890|23304|23347|25939|29072|55729|64919	ATM|CD40LG|SET|UBE2B|ZBTB1|UBR2|SMCHD1|SAMHD1|SETD2|ATF7IP|BCL11B	-1.9	T Cell Terminal Effector CD4+
																																																																								GO Biological Processes	19	GO:0033365	protein localization to organelle	-4.2	2.8	4.8	30244	742	276	19	6.9	1.5	207|811|868|1729|3587|3916|5552|5885|6653|6774|7128|7805|9679|10982|23399|25777|51341|64083|79720	AKT1|CALR|CBLB|DIAPH1|IL10RA|LAMP1|SRGN|RAD21|SORL1|STAT3|TNFAIP3|LAPTM5|FAM53B|MAPRE2|CTDNEP1|SUN2|ZBTB7A|GOLPH3|VPS37B	-3.6	T Cell Terminal Effector CD8+		GO Biological Processes	19	GO:2000779	regulation of double-strand break repair	19_GO:0050896 response to stimulus	-2	4.8	3.5	30244	134	187	4	2.1	1.1	23347|29072|29117|57492	SMCHD1|SETD2|BRD7|ARID1B	-1.9	T Cell Terminal Effector CD4+
																																																																								KEGG Pathway	24	hsa05165	Human papillomavirus infection	-4.2	4	5.2	30244	331	276	12	4.3	1.2	207|1499|2778|3106|3676|3955|3993|5293|5527|5594|5829|9368	AKT1|CTNNB1|GNAS|HLA-B|ITGA4|LFNG|LLGL2|PIK3CD|PPP2R5C|MAPK1|PXN|NHERF1	-3.6	T Cell Terminal Effector CD8+		GO Biological Processes	19	GO:0051148	negative regulation of muscle cell differentiation	19_GO:0032502 developmental process	-2	6.8	3.9	30244	71	187	3	1.6	0.92	4773|27086|27250	NFATC2|FOXP1|PDCD4	-1.9	T Cell Terminal Effector CD4+
																																																																								WikiPathways	27	WP5087	Malignant pleural mesothelioma	-4.2	3.5	5	30244	440	276	14	5.1	1.3	207|960|1487|1499|2872|3676|4170|5293|5594|7040|11098|11186|57521|58508	AKT1|CD44|CTBP1|CTNNB1|MKNK2|ITGA4|MCL1|PIK3CD|MAPK1|TGFB1|PRSS23|RASSF1|RPTOR|KMT2C	-3.6	T Cell Terminal Effector CD8+		GO Biological Processes	19	GO:1903201	regulation of oxidative stress-induced cell death	19_GO:0050896 response to stimulus	-2	6.8	3.9	30244	71	187	3	1.6	0.92	2534|4170|27086	FYN|MCL1|FOXP1	-1.9	T Cell Terminal Effector CD4+
																																																																								Reactome Gene Sets	6	R-HSA-9013106	RHOC GTPase cycle	-4.2	8.9	6.5	30244	74	276	6	2.2	0.88	1729|4650|6793|9138|11214|57580	DIAPH1|MYO9B|STK10|ARHGEF1|AKAP13|PREX1	-3.6	T Cell Terminal Effector CD8+		GO Biological Processes	19	GO:1902074	response to salt	19_GO:0050896 response to stimulus	-2	3	3.1	30244	381	187	7	3.7	1.4	2534|2771|3727|5530|7852|10628|140609	FYN|GNAI2|JUND|PPP3CA|CXCR4|TXNIP|NEK7	-1.9	T Cell Terminal Effector CD4+
																																																																								Reactome Gene Sets	6	R-HSA-8951936	RUNX3 regulates p14-ARF	-4.2	37	10	30244	9	276	3	1.1	0.62	864|6046|7040	RUNX3|BRD2|TGFB1	-3.6	T Cell Terminal Effector CD8+		GO Biological Processes	19	GO:0006469	negative regulation of protein kinase activity	19_GO:0048519 negative regulation of biological process	-2	3.9	3.3	30244	209	187	5	2.7	1.2	868|5573|7128|11329|27250	CBLB|PRKAR1A|TNFAIP3|STK38|PDCD4	-1.9	T Cell Terminal Effector CD4+
																																																																								GO Biological Processes	19	GO:0097012	response to granulocyte macrophage colony-stimulating factor	-4.2	37	10	30244	9	276	3	1.1	0.62	207|678|7538	AKT1|ZFP36L2|ZFP36	-3.6	T Cell Terminal Effector CD8+		GO Biological Processes	19	GO:0006468	protein phosphorylation	19_GO:0008152 metabolic process	-22	5.7	14	30244	692	373	49	13	1.7	156|207|472|545|814|864|1455|1487|2081|2534|2870|2872|3702|3716|4217|5128|5567|5579|5583|5588|5594|5605|5775|5786|5788|6093|6197|6733|6793|6881|7046|7048|7049|8428|9821|9874|9958|11183|11329|23043|23049|23387|51719|54861|65125|79899|127933|140609|255967	GRK2|AKT1|ATM|ATR|CAMK4|RUNX3|CSNK1G2|CTBP1|ERN1|FYN|GRK6|MKNK2|ITK|JAK1|MAP3K5|CDK17|PRKACB|PRKCB|PRKCH|PRKCQ|MAPK1|MAP2K2|PTPN4|PTPRA|PTPRC|ROCK1|RPS6KA3|SRPK2|STK10|TAF10|TGFBR1|TGFBR2|TGFBR3|STK24|RB1CC1|TLK1|USP15|MAP4K5|STK38|TNIK|SMG1|SIK3|CAB39|SNRK|WNK1|PRR5L|UHMK1|NEK7|PAN3	-19	T Cell Terminal Effector CD8+
																																																																								GO Biological Processes	19	GO:0097011	cellular response to granulocyte macrophage colony-stimulating factor stimulus	-4.2	37	10	30244	9	276	3	1.1	0.62	207|678|7538	AKT1|ZFP36L2|ZFP36	-3.6	T Cell Terminal Effector CD8+		GO Biological Processes	19	GO:0046649	lymphocyte activation	19_GO:0002376 immune system process	-21	6.9	14	30244	471	373	40	11	1.6	472|678|868|924|926|975|1316|2534|3676|3702|3716|3955|4297|5530|5579|5588|5788|5795|6775|6777|6967|8320|8832|9047|9760|10125|10320|22806|23228|26191|27086|28638|28639|55619|57580|64919|83593|114836|139818|387357	ATM|ZFP36L2|CBLB|CD7|CD8B|CD81|KLF6|FYN|ITGA4|ITK|JAK1|LFNG|KMT2A|PPP3CA|PRKCB|PRKCQ|PTPRC|PTPRJ|STAT4|STAT5B|TRGC2|EOMES|CD84|SH2D2A|TOX|RASGRP1|IKZF1|IKZF3|PLCL2|PTPN22|FOXP1|TRBC2|TRBC1|DOCK10|PREX1|BCL11B|RASSF5|SLAMF6|DOCK11|THEMIS	-18	T Cell Terminal Effector CD8+
																																																																								GO Biological Processes	19	GO:0007191	adenylate cyclase-activating dopamine receptor signaling pathway	-4.2	37	10	30244	9	276	3	1.1	0.62	2778|2782|9368	GNAS|GNB1|NHERF1	-3.6	T Cell Terminal Effector CD8+		GO Biological Processes	19	GO:0030097	hemopoiesis	19_GO:0032502 developmental process	-20	5.4	13	30244	672	373	45	12	1.7	103|472|678|814|864|975|1051|1316|2872|2908|3398|3676|3702|3716|3726|3955|4297|5305|5788|5795|5978|6775|6777|7048|7049|8301|8320|8473|9760|10320|22806|23228|23648|26191|27086|51274|54861|55619|57326|57580|64919|114836|139818|171023|387357	ADAR|ATM|ZFP36L2|CAMK4|RUNX3|CD81|CEBPB|KLF6|MKNK2|NR3C1|ID2|ITGA4|ITK|JAK1|JUNB|LFNG|KMT2A|PIP4K2A|PTPRC|PTPRJ|REST|STAT4|STAT5B|TGFBR2|TGFBR3|PICALM|EOMES|OGT|TOX|IKZF1|IKZF3|PLCL2|SSBP3|PTPN22|FOXP1|KLF3|SNRK|DOCK10|PBXIP1|PREX1|BCL11B|SLAMF6|DOCK11|ASXL1|THEMIS	-16	T Cell Terminal Effector CD8+
																																																																								GO Biological Processes	19	GO:0014013	regulation of gliogenesis	-4.2	7.1	6.1	30244	108	276	7	2.5	0.95	430|1499|3398|5583|7040|7133|7852	ASCL2|CTNNB1|ID2|PRKCH|TGFB1|TNFRSF1B|CXCR4	-3.5	T Cell Terminal Effector CD8+		GO Biological Processes	19	GO:0018105	peptidyl-serine phosphorylation	19_GO:0008152 metabolic process	-19	11	16	30244	184	373	26	7	1.3	156|207|472|545|814|1455|2081|2872|5567|5579|5583|5588|5594|5605|6093|6197|6733|7046|7048|9874|11329|23049|51719|65125|127933|140609	GRK2|AKT1|ATM|ATR|CAMK4|CSNK1G2|ERN1|MKNK2|PRKACB|PRKCB|PRKCH|PRKCQ|MAPK1|MAP2K2|ROCK1|RPS6KA3|SRPK2|TGFBR1|TGFBR2|TLK1|STK38|SMG1|CAB39|WNK1|UHMK1|NEK7	-16	T Cell Terminal Effector CD8+
																																																																								KEGG Pathway	24	hsa04659	Th17 cell differentiation	-4.2	7.1	6.1	30244	108	276	7	2.5	0.95	919|4773|4775|5594|6774|7040|30009	CD247|NFATC2|NFATC3|MAPK1|STAT3|TGFB1|TBX21	-3.5	T Cell Terminal Effector CD8+		GO Biological Processes	19	GO:0045321	leukocyte activation	19_GO:0002376 immune system process	-19	5.7	13	30244	594	373	42	11	1.6	472|678|814|868|924|926|975|1316|2534|3676|3702|3716|3955|4297|5530|5579|5588|5788|5795|6775|6777|6967|7048|8320|8832|9047|9760|10125|10320|22806|23228|26191|27086|28638|28639|55619|57580|64919|83593|114836|139818|387357	ATM|ZFP36L2|CAMK4|CBLB|CD7|CD8B|CD81|KLF6|FYN|ITGA4|ITK|JAK1|LFNG|KMT2A|PPP3CA|PRKCB|PRKCQ|PTPRC|PTPRJ|STAT4|STAT5B|TRGC2|TGFBR2|EOMES|CD84|SH2D2A|TOX|RASGRP1|IKZF1|IKZF3|PLCL2|PTPN22|FOXP1|TRBC2|TRBC1|DOCK10|PREX1|BCL11B|RASSF5|SLAMF6|DOCK11|THEMIS	-16	T Cell Terminal Effector CD8+
																																																																								GO Biological Processes	19	GO:0034695	response to prostaglandin E	-4.2	18	8.1	30244	24	276	4	1.4	0.72	2|207|2782|7049	A2M|AKT1|GNB1|TGFBR3	-3.5	T Cell Terminal Effector CD8+		GO Biological Processes	19	GO:0001775	cell activation	19_GO:0032501 multicellular organismal process	-18	5.1	12	30244	717	373	45	12	1.7	472|678|814|868|924|926|975|1316|2534|2778|3676|3702|3716|3955|4297|5530|5579|5588|5788|5795|6775|6777|6967|7046|7048|8320|8525|8832|9047|9760|10125|10320|22806|23228|26191|27086|28638|28639|55619|57580|64919|83593|114836|139818|387357	ATM|ZFP36L2|CAMK4|CBLB|CD7|CD8B|CD81|KLF6|FYN|GNAS|ITGA4|ITK|JAK1|LFNG|KMT2A|PPP3CA|PRKCB|PRKCQ|PTPRC|PTPRJ|STAT4|STAT5B|TRGC2|TGFBR1|TGFBR2|EOMES|DGKZ|CD84|SH2D2A|TOX|RASGRP1|IKZF1|IKZF3|PLCL2|PTPN22|FOXP1|TRBC2|TRBC1|DOCK10|PREX1|BCL11B|RASSF5|SLAMF6|DOCK11|THEMIS	-15	T Cell Terminal Effector CD8+
																																																																								GO Biological Processes	19	GO:0051346	negative regulation of hydrolase activity	-4.2	3.9	5.2	30244	334	276	12	4.3	1.2	2|207|960|2771|5272|5858|6653|8301|8530|9806|10507|57448	A2M|AKT1|CD44|GNAI2|SERPINB9|PZP|SORL1|PICALM|CST7|SPOCK2|SEMA4D|BIRC6	-3.5	T Cell Terminal Effector CD8+		GO Biological Processes	19	GO:0018209	peptidyl-serine modification	19_GO:0008152 metabolic process	-18	10	15	30244	202	373	26	7	1.3	156|207|472|545|814|1455|2081|2872|5567|5579|5583|5588|5594|5605|6093|6197|6733|7046|7048|9874|11329|23049|51719|65125|127933|140609	GRK2|AKT1|ATM|ATR|CAMK4|CSNK1G2|ERN1|MKNK2|PRKACB|PRKCB|PRKCH|PRKCQ|MAPK1|MAP2K2|ROCK1|RPS6KA3|SRPK2|TGFBR1|TGFBR2|TLK1|STK38|SMG1|CAB39|WNK1|UHMK1|NEK7	-15	T Cell Terminal Effector CD8+
																																																																								GO Biological Processes	19	GO:0042113	B cell activation	-4.2	5.2	5.6	30244	189	276	9	3.3	1.1	1316|3676|3955|3956|5293|5795|10125|51341|139818	KLF6|ITGA4|LFNG|LGALS1|PIK3CD|PTPRJ|RASGRP1|ZBTB7A|DOCK11	-3.5	T Cell Terminal Effector CD8+		GO Biological Processes	19	GO:0006325	chromatin organization	19_GO:0009987 cellular process	-18	4.9	12	30244	748	373	45	12	1.7	1105|1487|2186|2908|3006|3008|3192|4297|4676|5579|5885|5978|6418|6599|6733|6881|7404|7799|8320|8473|8648|8888|9760|9874|9958|10320|10664|10725|11168|11177|22992|23304|23347|23476|29072|29117|54904|55193|55209|55870|57492|80218|171023|221037|284058	CHD1|CTBP1|BPTF|NR3C1|H1-2|H1-4|HNRNPU|KMT2A|NAP1L4|PRKCB|RAD21|REST|SET|SMARCC1|SRPK2|TAF10|UTY|PRDM2|EOMES|OGT|NCOA1|MCM3AP|TOX|TLK1|USP15|IKZF1|CTCF|NFAT5|PSIP1|BAZ1A|KDM2A|UBR2|SMCHD1|BRD4|SETD2|BRD7|NSD3|PBRM1|SETD5|ASH1L|ARID1B|NAA50|ASXL1|JMJD1C|KANSL1	-15	T Cell Terminal Effector CD8+
																																																																								WikiPathways	27	WP5218	Extrafollicular and follicular B cell activation by SARS-CoV-2	-4.2	8.8	6.5	30244	75	276	6	2.2	0.88	639|2113|7852|9839|30009|283131	PRDM1|ETS1|CXCR4|ZEB2|TBX21|NEAT1	-3.5	T Cell Terminal Effector CD8+		GO Biological Processes	19	GO:0018193	peptidyl-amino acid modification	19_GO:0008152 metabolic process	-17	4.8	12	30244	726	373	43	12	1.7	156|207|472|545|639|814|868|1455|2081|2534|2872|3006|3008|3716|4297|4820|5567|5579|5583|5588|5594|5605|5775|5788|5870|6093|6197|6733|6881|7046|7048|8473|9874|11329|23049|23287|29072|51719|55870|65125|127933|140609|284058	GRK2|AKT1|ATM|ATR|PRDM1|CAMK4|CBLB|CSNK1G2|ERN1|FYN|MKNK2|H1-2|H1-4|JAK1|KMT2A|NKTR|PRKACB|PRKCB|PRKCH|PRKCQ|MAPK1|MAP2K2|PTPN4|PTPRC|RAB6A|ROCK1|RPS6KA3|SRPK2|TAF10|TGFBR1|TGFBR2|OGT|TLK1|STK38|SMG1|AGTPBP1|SETD2|CAB39|ASH1L|WNK1|UHMK1|NEK7|KANSL1	-14	T Cell Terminal Effector CD8+
																																																																								GO Biological Processes	19	GO:0048015	phosphatidylinositol-mediated signaling	-4.2	8.8	6.5	30244	75	276	6	2.2	0.88	207|677|2214|5293|6774|23533	AKT1|ZFP36L1|FCGR3A|PIK3CD|STAT3|PIK3R5	-3.5	T Cell Terminal Effector CD8+		GO Biological Processes	19	GO:0042110	T cell activation	19_GO:0002376 immune system process	-16	7.5	13	30244	312	373	29	7.8	1.4	678|868|924|926|2534|3702|3716|3955|4297|5530|5588|5788|6775|6777|6967|8320|8832|9047|9760|10125|22806|26191|27086|28638|28639|57580|64919|114836|387357	ZFP36L2|CBLB|CD7|CD8B|FYN|ITK|JAK1|LFNG|KMT2A|PPP3CA|PRKCQ|PTPRC|STAT4|STAT5B|TRGC2|EOMES|CD84|SH2D2A|TOX|RASGRP1|IKZF3|PTPN22|FOXP1|TRBC2|TRBC1|PREX1|BCL11B|SLAMF6|THEMIS	-14	T Cell Terminal Effector CD8+
																																																																								GO Biological Processes	19	GO:1903557	positive regulation of tumor necrosis factor superfamily cytokine production	-4.2	7	6.1	30244	109	276	7	2.5	0.95	101|1652|2214|5795|6774|10125|10417	ADAM8|DDT|FCGR3A|PTPRJ|STAT3|RASGRP1|SPON2	-3.5	T Cell Terminal Effector CD8+		GO Biological Processes	19	GO:0051249	regulation of lymphocyte activation	19_GO:0002376 immune system process	-14	5.3	11	30244	504	373	33	8.8	1.5	207|472|639|678|814|864|868|975|1051|2534|3127|3398|3726|4773|5530|5573|5588|5788|6599|6777|7048|7128|7133|9760|10125|22806|26191|29117|55193|57492|64092|83593|201633	AKT1|ATM|PRDM1|ZFP36L2|CAMK4|RUNX3|CBLB|CD81|CEBPB|FYN|HLA-DRB5|ID2|JUNB|NFATC2|PPP3CA|PRKAR1A|PRKCQ|PTPRC|SMARCC1|STAT5B|TGFBR2|TNFAIP3|TNFRSF1B|TOX|RASGRP1|IKZF3|PTPN22|BRD7|PBRM1|ARID1B|SAMSN1|RASSF5|TIGIT	-12	T Cell Terminal Effector CD8+
																																																																								GO Biological Processes	19	GO:1903555	regulation of tumor necrosis factor superfamily cytokine production	-4.2	5.2	5.6	30244	190	276	9	3.3	1.1	101|1652|2214|5795|6774|7128|7538|10125|10417	ADAM8|DDT|FCGR3A|PTPRJ|STAT3|TNFAIP3|ZFP36|RASGRP1|SPON2	-3.5	T Cell Terminal Effector CD8+		GO Biological Processes	19	GO:0006338	chromatin remodeling	19_GO:0009987 cellular process	-14	4.8	11	30244	609	373	36	9.7	1.5	1105|1487|2186|3006|3008|3192|4297|4676|5579|5978|6418|6599|6733|6881|7404|7799|8320|8648|8888|9958|10664|10725|11168|11177|22992|23304|23347|29072|29117|54904|55193|55209|55870|57492|80218|221037	CHD1|CTBP1|BPTF|H1-2|H1-4|HNRNPU|KMT2A|NAP1L4|PRKCB|REST|SET|SMARCC1|SRPK2|TAF10|UTY|PRDM2|EOMES|NCOA1|MCM3AP|USP15|CTCF|NFAT5|PSIP1|BAZ1A|KDM2A|UBR2|SMCHD1|SETD2|BRD7|NSD3|PBRM1|SETD5|ASH1L|ARID1B|NAA50|JMJD1C	-12	T Cell Terminal Effector CD8+
																																																																								KEGG Pathway	24	hsa04072	Phospholipase D signaling pathway	-4.2	5.9	5.8	30244	148	276	8	2.9	1	207|2534|2778|5293|5594|5900|9267|23533	AKT1|FYN|GNAS|PIK3CD|MAPK1|RALGDS|CYTH1|PIK3R5	-3.5	T Cell Terminal Effector CD8+		GO Biological Processes	19	GO:1903131	mononuclear cell differentiation	19_GO:0032502 developmental process	-14	6.6	11	30244	330	373	27	7.2	1.3	472|678|814|1316|3676|3702|3716|3955|4297|5788|5795|6775|6777|7048|8320|9760|10320|22806|23228|26191|27086|55619|57580|64919|114836|139818|387357	ATM|ZFP36L2|CAMK4|KLF6|ITGA4|ITK|JAK1|LFNG|KMT2A|PTPRC|PTPRJ|STAT4|STAT5B|TGFBR2|EOMES|TOX|IKZF1|IKZF3|PLCL2|PTPN22|FOXP1|DOCK10|PREX1|BCL11B|SLAMF6|DOCK11|THEMIS	-12	T Cell Terminal Effector CD8+
																																																																								GO Biological Processes	19	GO:0060711	labyrinthine layer development	-4.2	12	7	30244	47	276	5	1.8	0.8	207|677|3726|5594|57448	AKT1|ZFP36L1|JUNB|MAPK1|BIRC6	-3.5	T Cell Terminal Effector CD8+		GO Biological Processes	19	GO:0002521	leukocyte differentiation	19_GO:0032502 developmental process	-14	5.8	11	30244	418	373	30	8	1.4	472|678|814|975|1316|2908|3676|3702|3716|3726|3955|4297|5788|5795|6775|6777|7048|8320|9760|10320|22806|23228|26191|27086|55619|57580|64919|114836|139818|387357	ATM|ZFP36L2|CAMK4|CD81|KLF6|NR3C1|ITGA4|ITK|JAK1|JUNB|LFNG|KMT2A|PTPRC|PTPRJ|STAT4|STAT5B|TGFBR2|EOMES|TOX|IKZF1|IKZF3|PLCL2|PTPN22|FOXP1|DOCK10|PREX1|BCL11B|SLAMF6|DOCK11|THEMIS	-12	T Cell Terminal Effector CD8+
																																																																								WikiPathways	27	WP1591	Heart development	-4.2	12	7	30244	47	276	5	1.8	0.8	1499|4773|4775|5594|8553	CTNNB1|NFATC2|NFATC3|MAPK1|BHLHE40	-3.5	T Cell Terminal Effector CD8+		GO Biological Processes	19	GO:0030098	lymphocyte differentiation	19_GO:0002376 immune system process	-14	7.1	12	30244	286	373	25	6.7	1.3	472|678|1316|3676|3702|3716|3955|4297|5788|5795|6775|6777|8320|9760|10320|22806|23228|26191|27086|55619|57580|64919|114836|139818|387357	ATM|ZFP36L2|KLF6|ITGA4|ITK|JAK1|LFNG|KMT2A|PTPRC|PTPRJ|STAT4|STAT5B|EOMES|TOX|IKZF1|IKZF3|PLCL2|PTPN22|FOXP1|DOCK10|PREX1|BCL11B|SLAMF6|DOCK11|THEMIS	-11	T Cell Terminal Effector CD8+
																																																																								GO Biological Processes	19	GO:0070849	response to epidermal growth factor	-4.2	12	7	30244	47	276	5	1.8	0.8	207|677|678|5594|7538	AKT1|ZFP36L1|ZFP36L2|MAPK1|ZFP36	-3.5	T Cell Terminal Effector CD8+		GO Biological Processes	19	GO:0002694	regulation of leukocyte activation	19_GO:0002376 immune system process	-13	4.7	10	30244	600	373	35	9.4	1.5	207|472|639|678|814|864|868|975|1051|2534|3127|3398|3726|3727|4773|5530|5573|5588|5788|6599|6777|7048|7128|7133|8832|9760|10125|22806|26191|29117|55193|57492|64092|83593|201633	AKT1|ATM|PRDM1|ZFP36L2|CAMK4|RUNX3|CBLB|CD81|CEBPB|FYN|HLA-DRB5|ID2|JUNB|JUND|NFATC2|PPP3CA|PRKAR1A|PRKCQ|PTPRC|SMARCC1|STAT5B|TGFBR2|TNFAIP3|TNFRSF1B|CD84|TOX|RASGRP1|IKZF3|PTPN22|BRD7|PBRM1|ARID1B|SAMSN1|RASSF5|TIGIT	-11	T Cell Terminal Effector CD8+
																																																																								GO Biological Processes	19	GO:2000146	negative regulation of cell motility	-4.2	3.7	5.1	30244	390	276	13	4.7	1.3	207|393|493|811|1652|5795|5912|6774|7040|7414|9289|9368|10370	AKT1|ARHGAP4|ATP2B4|CALR|DDT|PTPRJ|RAP2B|STAT3|TGFB1|VCL|ADGRG1|NHERF1|CITED2	-3.5	T Cell Terminal Effector CD8+		Canonical Pathways	11	M186	PID PDGFRB PATHWAY		-12	11	12	30244	129	373	17	4.6	1.1	1785|2534|2889|3727|3845|5594|5605|5728|5795|5879|6197|6503|6777|7533|10097|23533|26999	DNM2|FYN|RAPGEF1|JUND|KRAS|MAPK1|MAP2K2|PTEN|PTPRJ|RAC1|RPS6KA3|SLA|STAT5B|YWHAH|ACTR2|PIK3R5|CYFIP2	-10	T Cell Terminal Effector CD8+
																																																																								KEGG Pathway	24	hsa05212	Pancreatic cancer	-4.2	8.7	6.4	30244	76	276	6	2.2	0.88	207|5293|5594|5900|6774|7040	AKT1|PIK3CD|MAPK1|RALGDS|STAT3|TGFB1	-3.5	T Cell Terminal Effector CD8+		GO Biological Processes	19	GO:0050865	regulation of cell activation	19_GO:0032501 multicellular organismal process	-12	4.3	9.6	30244	657	373	35	9.4	1.5	207|472|639|678|814|864|868|975|1051|2534|3127|3398|3726|3727|4773|5530|5573|5588|5788|6599|6777|7048|7128|7133|8832|9760|10125|22806|26191|29117|55193|57492|64092|83593|201633	AKT1|ATM|PRDM1|ZFP36L2|CAMK4|RUNX3|CBLB|CD81|CEBPB|FYN|HLA-DRB5|ID2|JUNB|JUND|NFATC2|PPP3CA|PRKAR1A|PRKCQ|PTPRC|SMARCC1|STAT5B|TGFBR2|TNFAIP3|TNFRSF1B|CD84|TOX|RASGRP1|IKZF3|PTPN22|BRD7|PBRM1|ARID1B|SAMSN1|RASSF5|TIGIT	-10	T Cell Terminal Effector CD8+
																																																																								GO Biological Processes	19	GO:0051656	establishment of organelle localization	-4.2	3.6	5	30244	391	276	13	4.7	1.3	81|1499|3676|3993|4542|4627|5293|7846|8301|9368|10125|25777|64005	ACTN4|CTNNB1|ITGA4|LLGL2|MYO1F|MYH9|PIK3CD|TUBA1A|PICALM|NHERF1|RASGRP1|SUN2|MYO1G	-3.5	T Cell Terminal Effector CD8+		KEGG Pathway	24	hsa05163	Human cytomegalovirus infection		-12	7.6	11	30244	225	373	21	5.6	1.2	207|2771|2778|2782|2783|3587|3716|3845|4773|4775|5530|5534|5567|5579|5594|5605|5879|6093|7852|9560|11214	AKT1|GNAI2|GNAS|GNB1|GNB2|IL10RA|JAK1|KRAS|NFATC2|NFATC3|PPP3CA|PPP3R1|PRKACB|PRKCB|MAPK1|MAP2K2|RAC1|ROCK1|CXCR4|CCL4L2|AKAP13	-10	T Cell Terminal Effector CD8+
																																																																								GO Biological Processes	19	GO:0010951	negative regulation of endopeptidase activity	-4.1	5.9	5.7	30244	149	276	8	2.9	1	2|207|960|5272|6653|8301|8530|9806	A2M|AKT1|CD44|SERPINB9|SORL1|PICALM|CST7|SPOCK2	-3.5	T Cell Terminal Effector CD8+		Canonical Pathways	11	M272	PID CD8 TCR DOWNSTREAM PATHWAY		-12	16	14	30244	65	373	13	3.5	0.95	926|3726|3845|4773|4775|5530|5534|5579|5588|5594|5605|6775|8320	CD8B|JUNB|KRAS|NFATC2|NFATC3|PPP3CA|PPP3R1|PRKCB|PRKCQ|MAPK1|MAP2K2|STAT4|EOMES	-10	T Cell Terminal Effector CD8+
																																																																								GO Biological Processes	19	GO:0061061	muscle structure development	-4.1	3.2	4.9	30244	506	276	15	5.4	1.4	81|207|811|824|1120|1499|1655|3956|4627|4773|7040|7049|10370|11214|84159	ACTN4|AKT1|CALR|CAPN2|CHKB|CTNNB1|DDX5|LGALS1|MYH9|NFATC2|TGFB1|TGFBR3|CITED2|AKAP13|ARID5B	-3.5	T Cell Terminal Effector CD8+		GO Biological Processes	19	GO:0043484	regulation of RNA splicing	19_GO:0008152 metabolic process	-12	8.4	11	30244	183	373	19	5.1	1.1	1655|2081|3191|3192|4154|5978|6231|6429|6432|6733|6881|8683|9584|9589|26528|27332|29896|54407|55544	DDX5|ERN1|HNRNPL|HNRNPU|MBNL1|REST|RPS26|SRSF4|SRSF7|SRPK2|TAF10|SRSF9|RBM39|WTAP|DAZAP1|ZNF638|TRA2A|SLC38A2|RBM38	-9.8	T Cell Terminal Effector CD8+
																																																																								WikiPathways	27	WP26	S1P receptor signal transduction	-4.1	18	7.9	30244	25	276	4	1.4	0.72	207|2771|5594|53637	AKT1|GNAI2|MAPK1|S1PR5	-3.5	T Cell Terminal Effector CD8+		Reactome Gene Sets	6	R-HSA-1280218	Adaptive Immune System		-12	3.9	9.1	30244	769	373	37	9.9	1.5	207|868|926|975|1785|2534|3127|3676|3702|3845|4773|4775|5525|5527|5530|5534|5567|5579|5588|5728|5788|5795|5879|8452|8925|9976|10125|10273|11118|23304|25897|26191|27246|29121|57674|64167|114836	AKT1|CBLB|CD8B|CD81|DNM2|FYN|HLA-DRB5|ITGA4|ITK|KRAS|NFATC2|NFATC3|PPP2R5A|PPP2R5C|PPP3CA|PPP3R1|PRKACB|PRKCB|PRKCQ|PTEN|PTPRC|PTPRJ|RAC1|CUL3|HERC1|CLEC2B|RASGRP1|STUB1|BTN3A2|UBR2|RNF19A|PTPN22|RNF115|CLEC2D|RNF213|ERAP2|SLAMF6	-9.7	T Cell Terminal Effector CD8+
																																																																								Reactome Gene Sets	6	R-HSA-392451	G beta:gamma signalling through PI3Kgamma	-4.1	18	7.9	30244	25	276	4	1.4	0.72	207|2782|2783|23533	AKT1|GNB1|GNB2|PIK3R5	-3.5	T Cell Terminal Effector CD8+		KEGG Pathway	24	hsa04660	T cell receptor signaling pathway		-12	12	12	30244	104	373	15	4	1	207|868|926|2534|3702|3845|4773|4775|5530|5534|5588|5594|5605|5788|10125	AKT1|CBLB|CD8B|FYN|ITK|KRAS|NFATC2|NFATC3|PPP3CA|PPP3R1|PRKCQ|MAPK1|MAP2K2|PTPRC|RASGRP1	-9.6	T Cell Terminal Effector CD8+
																																																																								WikiPathways	27	WP205	IL-7 signaling pathway	-4.1	18	7.9	30244	25	276	4	1.4	0.72	207|2534|5594|6774	AKT1|FYN|MAPK1|STAT3	-3.5	T Cell Terminal Effector CD8+		GO Biological Processes	19	GO:0050851	antigen receptor-mediated signaling pathway	19_GO:0002376 immune system process	-11	8.8	11	30244	156	373	17	4.6	1.1	868|926|2534|3702|4773|5579|5594|5788|5795|6967|11118|26191|28638|28639|59338|65125|387357	CBLB|CD8B|FYN|ITK|NFATC2|PRKCB|MAPK1|PTPRC|PTPRJ|TRGC2|BTN3A2|PTPN22|TRBC2|TRBC1|PLEKHA1|WNK1|THEMIS	-9.1	T Cell Terminal Effector CD8+
																																																																								WikiPathways	27	WP710	DNA damage response (only ATM dependent)	-4.1	6.9	6	30244	111	276	7	2.5	0.95	207|1499|5293|5527|5594|7040|23533	AKT1|CTNNB1|PIK3CD|PPP2R5C|MAPK1|TGFB1|PIK3R5	-3.5	T Cell Terminal Effector CD8+		KEGG Pathway	24	hsa04218	Cellular senescence		-11	8.8	11	30244	156	373	17	4.6	1.1	207|472|545|678|824|2113|3845|4773|4775|5530|5534|5594|5605|5728|7046|7048|83593	AKT1|ATM|ATR|ZFP36L2|CAPN2|ETS1|KRAS|NFATC2|NFATC3|PPP3CA|PPP3R1|MAPK1|MAP2K2|PTEN|TGFBR1|TGFBR2|RASSF5	-9.1	T Cell Terminal Effector CD8+
																																																																								Reactome Gene Sets	6	R-HSA-9009391	Extra-nuclear estrogen signaling	-4.1	8.5	6.4	30244	77	276	6	2.2	0.88	207|2771|2782|2783|5594|127933	AKT1|GNAI2|GNB1|GNB2|MAPK1|UHMK1	-3.5	T Cell Terminal Effector CD8+		GO Biological Processes	19	GO:0050863	regulation of T cell activation	19_GO:0002376 immune system process	-11	5.4	9.5	30244	378	373	25	6.7	1.3	207|639|814|864|868|975|1051|2534|3127|3726|5530|5573|5588|5788|6599|6777|7048|7133|9760|10125|26191|29117|55193|57492|201633	AKT1|PRDM1|CAMK4|RUNX3|CBLB|CD81|CEBPB|FYN|HLA-DRB5|JUNB|PPP3CA|PRKAR1A|PRKCQ|PTPRC|SMARCC1|STAT5B|TGFBR2|TNFRSF1B|TOX|RASGRP1|PTPN22|BRD7|PBRM1|ARID1B|TIGIT	-9.1	T Cell Terminal Effector CD8+
																																																																								GO Biological Processes	19	GO:0043123	positive regulation of I-kappaB kinase/NF-kappaB signaling	-4.1	5.1	5.5	30244	193	276	9	3.3	1.1	1499|2316|2534|3956|6574|9516|11214|23476|57153	CTNNB1|FLNA|FYN|LGALS1|SLC20A1|LITAF|AKAP13|BRD4|SLC44A2	-3.5	T Cell Terminal Effector CD8+		GO Biological Processes	19	GO:0046578	regulation of Ras protein signal transduction	19_GO:0050896 response to stimulus	-11	7.9	11	30244	184	373	18	4.8	1.1	1785|3845|4650|5879|5922|8452|8473|9267|9922|10125|10928|10982|11214|22821|55667|56882|84636|286530	DNM2|KRAS|MYO9B|RAC1|RASA2|CUL3|OGT|CYTH1|IQSEC1|RASGRP1|RALBP1|MAPRE2|AKAP13|RASA3|DENND4C|CDC42SE1|GPR174|P2RY8	-9	T Cell Terminal Effector CD8+
																																																																								Canonical Pathways	11	M219	PID HEDGEHOG GLI PATHWAY	-4.1	11	6.9	30244	48	276	5	1.8	0.8	207|1455|2771|2782|9788	AKT1|CSNK1G2|GNAI2|GNB1|MTSS1	-3.5	T Cell Terminal Effector CD8+		WikiPathways	27	WP2374	Oncostatin M signaling pathway		-11	15	13	30244	65	373	12	3.2	0.91	207|1027|1051|3716|3726|3727|3845|5579|5583|5594|5605|6777	AKT1|CDKN1B|CEBPB|JAK1|JUNB|JUND|KRAS|PRKCB|PRKCH|MAPK1|MAP2K2|STAT5B	-8.9	T Cell Terminal Effector CD8+
																																																																								Reactome Gene Sets	6	R-HSA-418597	G alpha (z) signalling events	-4.1	11	6.9	30244	48	276	5	1.8	0.8	2771|2778|2782|2783|5583	GNAI2|GNAS|GNB1|GNB2|PRKCH	-3.5	T Cell Terminal Effector CD8+		GO Biological Processes	19	GO:0051056	regulation of small GTPase mediated signal transduction	19_GO:0050896 response to stimulus	-11	6	9.7	30244	298	373	22	5.9	1.2	1785|3845|4650|5879|5922|8452|8473|9267|9922|9938|10125|10928|10982|11214|22821|55667|55843|56882|57580|84636|117289|286530	DNM2|KRAS|MYO9B|RAC1|RASA2|CUL3|OGT|CYTH1|IQSEC1|ARHGAP25|RASGRP1|RALBP1|MAPRE2|AKAP13|RASA3|DENND4C|ARHGAP15|CDC42SE1|PREX1|GPR174|TAGAP|P2RY8	-8.8	T Cell Terminal Effector CD8+
																																																																								KEGG Pathway	24	hsa05145	Toxoplasmosis	-4.1	6.8	6	30244	112	276	7	2.5	0.95	207|2771|3587|5594|6774|7040|23533	AKT1|GNAI2|IL10RA|MAPK1|STAT3|TGFB1|PIK3R5	-3.5	T Cell Terminal Effector CD8+		WikiPathways	27	WP3929	Chemokine signaling pathway		-11	8.3	11	30244	166	373	17	4.6	1.1	156|207|2771|2782|2783|2870|3702|3845|5567|5579|5594|5879|6093|6777|7852|23533|57580	GRK2|AKT1|GNAI2|GNB1|GNB2|GRK6|ITK|KRAS|PRKACB|PRKCB|MAPK1|RAC1|ROCK1|STAT5B|CXCR4|PIK3R5|PREX1	-8.8	T Cell Terminal Effector CD8+
																																																																								GO Biological Processes	19	GO:0030203	glycosaminoglycan metabolic process	-4.1	6.8	6	30244	112	276	7	2.5	0.95	960|3423|7040|9806|23670|50515|55501	CD44|IDS|TGFB1|SPOCK2|CEMIP2|CHST11|CHST12	-3.5	T Cell Terminal Effector CD8+		GO Biological Processes	19	GO:0009896	positive regulation of catabolic process	19_GO:0048518 positive regulation of biological process	-10	4.3	8.8	30244	569	373	30	8	1.4	207|472|678|868|975|1027|4905|5305|5728|6093|6653|7128|7133|9821|10140|10273|11124|23112|23287|25820|25897|26137|29072|79888|79899|94103|149628|219771|246175|255967	AKT1|ATM|ZFP36L2|CBLB|CD81|CDKN1B|NSF|PIP4K2A|PTEN|ROCK1|SORL1|TNFAIP3|TNFRSF1B|RB1CC1|TOB1|STUB1|FAF1|TNRC6B|AGTPBP1|ARIH1|RNF19A|ZBTB20|SETD2|LPCAT1|PRR5L|ORMDL3|PYHIN1|CCNY|CNOT6L|PAN3	-8.8	T Cell Terminal Effector CD8+
																																																																								GO Biological Processes	19	GO:0043408	regulation of MAPK cascade	-4.1	2.8	4.7	30244	694	276	18	6.5	1.5	101|960|1499|1652|1844|2771|5594|5795|5908|6503|6653|7040|7805|9368|10125|11214|11329|23533	ADAM8|CD44|CTNNB1|DDT|DUSP2|GNAI2|MAPK1|PTPRJ|RAP1B|SLA|SORL1|TGFB1|LAPTM5|NHERF1|RASGRP1|AKAP13|STK38|PIK3R5	-3.5	T Cell Terminal Effector CD8+		GO Biological Processes	19	GO:0002757	immune response-activating signaling pathway	19_GO:0002376 immune system process	-10	5.9	9.6	30244	301	373	22	5.9	1.2	868|926|2534|3702|4773|5579|5594|5788|5795|6197|6967|7128|8302|11118|22861|26065|26191|28638|28639|59338|65125|387357	CBLB|CD8B|FYN|ITK|NFATC2|PRKCB|MAPK1|PTPRC|PTPRJ|RPS6KA3|TRGC2|TNFAIP3|KLRC4|BTN3A2|NLRP1|LSM14A|PTPN22|TRBC2|TRBC1|PLEKHA1|WNK1|THEMIS	-8.8	T Cell Terminal Effector CD8+
																																																																								GO Biological Processes	19	GO:0007492	endoderm development	-4.1	8.4	6.3	30244	78	276	6	2.2	0.88	677|1499|1844|2186|3676|23648	ZFP36L1|CTNNB1|DUSP2|BPTF|ITGA4|SSBP3	-3.5	T Cell Terminal Effector CD8+		GO Biological Processes	19	GO:0002764	immune response-regulating signaling pathway	19_GO:0002376 immune system process	-10	5.6	9.5	30244	332	373	23	6.2	1.2	868|926|2534|3702|4773|5579|5588|5594|5788|5795|6197|6967|7128|8302|11118|22861|26065|26191|28638|28639|59338|65125|387357	CBLB|CD8B|FYN|ITK|NFATC2|PRKCB|PRKCQ|MAPK1|PTPRC|PTPRJ|RPS6KA3|TRGC2|TNFAIP3|KLRC4|BTN3A2|NLRP1|LSM14A|PTPN22|TRBC2|TRBC1|PLEKHA1|WNK1|THEMIS	-8.7	T Cell Terminal Effector CD8+
																																																																								GO Biological Processes	19	GO:0051301	cell division	-4.1	3.2	4.8	30244	512	276	15	5.4	1.4	678|994|2771|2908|3993|4627|5885|6867|7846|10788|10801|10982|23244|57448|80709	ZFP36L2|CDC25B|GNAI2|NR3C1|LLGL2|MYH9|RAD21|TACC1|TUBA1A|IQGAP2|SEPTIN9|MAPRE2|PDS5A|BIRC6|AKNA	-3.5	T Cell Terminal Effector CD8+		KEGG Pathway	24	hsa04062	Chemokine signaling pathway		-10	7.6	10	30244	192	373	18	4.8	1.1	156|207|2771|2782|2783|2870|3702|3845|5567|5579|5594|5879|6093|6777|7852|9560|23533|57580	GRK2|AKT1|GNAI2|GNB1|GNB2|GRK6|ITK|KRAS|PRKACB|PRKCB|MAPK1|RAC1|ROCK1|STAT5B|CXCR4|CCL4L2|PIK3R5|PREX1	-8.7	T Cell Terminal Effector CD8+
																																																																								GO Biological Processes	19	GO:0060485	mesenchyme development	-4.1	4.5	5.3	30244	242	276	10	3.6	1.1	677|1499|1655|2316|5594|7040|7049|10370|10507|80709	ZFP36L1|CTNNB1|DDX5|FLNA|MAPK1|TGFB1|TGFBR3|CITED2|SEMA4D|AKNA	-3.4	T Cell Terminal Effector CD8+		GO Biological Processes	19	GO:0046631	alpha-beta T cell activation	19_GO:0002376 immune system process	-10	11	11	30244	103	373	14	3.8	0.98	868|3702|3716|4297|5588|5788|6775|8320|9760|27086|28638|28639|64919|114836	CBLB|ITK|JAK1|KMT2A|PRKCQ|PTPRC|STAT4|EOMES|TOX|FOXP1|TRBC2|TRBC1|BCL11B|SLAMF6	-8.7	T Cell Terminal Effector CD8+
																																																																								Canonical Pathways	11	M92	PID ANGIOPOIETIN RECEPTOR PATHWAY	-4.1	11	6.8	30244	49	276	5	1.8	0.8	207|2113|2534|5594|5829	AKT1|ETS1|FYN|MAPK1|PXN	-3.4	T Cell Terminal Effector CD8+		GO Biological Processes	19	GO:0050778	positive regulation of immune response	19_GO:0002376 immune system process	-10	4	8.6	30244	622	373	31	8.3	1.4	868|926|975|2534|3702|4773|5579|5583|5588|5594|5788|5795|6197|6777|6967|7128|8302|9958|10125|11118|22861|26065|26191|27086|28638|28639|59338|65125|114836|149628|387357	CBLB|CD8B|CD81|FYN|ITK|NFATC2|PRKCB|PRKCH|PRKCQ|MAPK1|PTPRC|PTPRJ|RPS6KA3|STAT5B|TRGC2|TNFAIP3|KLRC4|USP15|RASGRP1|BTN3A2|NLRP1|LSM14A|PTPN22|FOXP1|TRBC2|TRBC1|PLEKHA1|WNK1|SLAMF6|PYHIN1|THEMIS	-8.5	T Cell Terminal Effector CD8+
																																																																								GO Biological Processes	19	GO:0042269	regulation of natural killer cell mediated cytotoxicity	-4.1	11	6.8	30244	49	276	5	1.8	0.8	3106|3916|5272|7040|10125	HLA-B|LAMP1|SERPINB9|TGFB1|RASGRP1	-3.4	T Cell Terminal Effector CD8+		KEGG Pathway	24	hsa05235	PD-L1 expression and PD-1 checkpoint pathway in cancer		-10	12	11	30244	89	373	13	3.5	0.95	207|3716|3845|4773|4775|5530|5534|5588|5594|5605|5728|10125|27436	AKT1|JAK1|KRAS|NFATC2|NFATC3|PPP3CA|PPP3R1|PRKCQ|MAPK1|MAP2K2|PTEN|RASGRP1|EML4	-8.4	T Cell Terminal Effector CD8+
																																																																								GO Biological Processes	19	GO:1900151	regulation of nuclear-transcribed mRNA catabolic process, deadenylation-dependent decay	-4.1	17	7.8	30244	26	276	4	1.4	0.72	677|678|7538|10140	ZFP36L1|ZFP36L2|ZFP36|TOB1	-3.4	T Cell Terminal Effector CD8+		Canonical Pathways	11	M99	PID TXA2PATHWAY		-10	16	12	30244	56	373	11	2.9	0.88	156|207|2534|2771|2782|5579|5583|5588|5879|6093|23533	GRK2|AKT1|FYN|GNAI2|GNB1|PRKCB|PRKCH|PRKCQ|RAC1|ROCK1|PIK3R5	-8.4	T Cell Terminal Effector CD8+
																																																																								GO Biological Processes	19	GO:0048017	inositol lipid-mediated signaling	-4.1	8.3	6.3	30244	79	276	6	2.2	0.88	207|677|2214|5293|6774|23533	AKT1|ZFP36L1|FCGR3A|PIK3CD|STAT3|PIK3R5	-3.4	T Cell Terminal Effector CD8+		GO Biological Processes	19	GO:1903037	regulation of leukocyte cell-cell adhesion	19_GO:0050789 regulation of biological process	-10	5.1	9.1	30244	379	373	24	6.4	1.3	207|864|868|975|1051|2113|2534|3127|3676|5530|5573|5588|5788|6599|6777|7048|10125|10725|26191|29117|55193|57492|65125|201633	AKT1|RUNX3|CBLB|CD81|CEBPB|ETS1|FYN|HLA-DRB5|ITGA4|PPP3CA|PRKAR1A|PRKCQ|PTPRC|SMARCC1|STAT5B|TGFBR2|RASGRP1|NFAT5|PTPN22|BRD7|PBRM1|ARID1B|WNK1|TIGIT	-8.4	T Cell Terminal Effector CD8+
																																																																								KEGG Pathway	24	hsa04724	Glutamatergic synapse	-4.1	6.7	5.9	30244	114	276	7	2.5	0.95	156|2752|2771|2778|2782|2783|5594	GRK2|GLUL|GNAI2|GNAS|GNB1|GNB2|MAPK1	-3.4	T Cell Terminal Effector CD8+		GO Biological Processes	19	GO:0045785	positive regulation of cell adhesion	19_GO:0048518 positive regulation of biological process	-10	4.5	8.8	30244	482	373	27	7.2	1.3	207|472|864|975|1785|2113|2534|3127|3676|3716|5530|5588|5788|5795|5879|6093|6599|6777|7048|7402|10125|10725|26191|29117|55193|57492|57580	AKT1|ATM|RUNX3|CD81|DNM2|ETS1|FYN|HLA-DRB5|ITGA4|JAK1|PPP3CA|PRKCQ|PTPRC|PTPRJ|RAC1|ROCK1|SMARCC1|STAT5B|TGFBR2|UTRN|RASGRP1|NFAT5|PTPN22|BRD7|PBRM1|ARID1B|PREX1	-8.4	T Cell Terminal Effector CD8+
																																																																								KEGG Pathway	24	hsa04668	TNF signaling pathway	-4.1	6.7	5.9	30244	114	276	7	2.5	0.95	207|1051|3726|5293|5594|7128|7133	AKT1|CEBPB|JUNB|PIK3CD|MAPK1|TNFAIP3|TNFRSF1B	-3.4	T Cell Terminal Effector CD8+		GO Biological Processes	19	GO:0050852	T cell receptor signaling pathway	19_GO:0002376 immune system process	-10	10	11	30244	110	373	14	3.8	0.98	868|926|2534|3702|5594|5788|5795|6967|11118|26191|28638|28639|65125|387357	CBLB|CD8B|FYN|ITK|MAPK1|PTPRC|PTPRJ|TRGC2|BTN3A2|PTPN22|TRBC2|TRBC1|WNK1|THEMIS	-8.4	T Cell Terminal Effector CD8+
																																																																								KEGG Pathway	24	hsa04010	MAPK signaling pathway	-4	4.1	5.1	30244	294	276	11	4	1.2	207|994|1844|2316|2872|3727|4775|5594|5908|7040|10125	AKT1|CDC25B|DUSP2|FLNA|MKNK2|JUND|NFATC3|MAPK1|RAP1B|TGFB1|RASGRP1	-3.4	T Cell Terminal Effector CD8+		GO Biological Processes	19	GO:0030217	T cell differentiation	19_GO:0002376 immune system process	-10	7.7	10	30244	179	373	17	4.6	1.1	678|3702|3716|3955|4297|5788|6775|6777|8320|9760|22806|26191|27086|57580|64919|114836|387357	ZFP36L2|ITK|JAK1|LFNG|KMT2A|PTPRC|STAT4|STAT5B|EOMES|TOX|IKZF3|PTPN22|FOXP1|PREX1|BCL11B|SLAMF6|THEMIS	-8.3	T Cell Terminal Effector CD8+
																																																																								Reactome Gene Sets	6	R-HSA-1227986	Signaling by ERBB2	-4	11	6.8	30244	50	276	5	1.8	0.8	207|1729|2534|7316|26469	AKT1|DIAPH1|FYN|UBC|PTPN18	-3.4	T Cell Terminal Effector CD8+		WikiPathways	27	WP2355	Corticotropin-releasing hormone signaling pathway		-9.9	11	11	30244	92	373	13	3.5	0.95	207|2081|2771|2778|2782|2783|2870|3726|3727|4217|5579|5588|5594	AKT1|ERN1|GNAI2|GNAS|GNB1|GNB2|GRK6|JUNB|JUND|MAP3K5|PRKCB|PRKCQ|MAPK1	-8.3	T Cell Terminal Effector CD8+
																																																																								Reactome Gene Sets	6	R-HSA-187037	Signaling by NTRK1 (TRKA)	-4	6.7	5.8	30244	115	276	7	2.5	0.95	2889|3398|3726|3727|5594|5900|6774	RAPGEF1|ID2|JUNB|JUND|MAPK1|RALGDS|STAT3	-3.4	T Cell Terminal Effector CD8+		WikiPathways	27	WP437	EGF/EGFR signaling pathway		-9.7	8	10	30244	162	373	16	4.3	1	207|868|3716|3727|3845|5579|5594|5605|5728|5879|6093|6197|6777|9047|9922|10928	AKT1|CBLB|JAK1|JUND|KRAS|PRKCB|MAPK1|MAP2K2|PTEN|RAC1|ROCK1|RPS6KA3|STAT5B|SH2D2A|IQSEC1|RALBP1	-8.1	T Cell Terminal Effector CD8+
																																																																								GO Biological Processes	19	GO:0090287	regulation of cellular response to growth factor stimulus	-4	3.8	5	30244	347	276	12	4.3	1.2	493|1499|2734|6653|7040|7049|9839|10140|10370|26999|50515|51341	ATP2B4|CTNNB1|GLG1|SORL1|TGFB1|TGFBR3|ZEB2|TOB1|CITED2|CYFIP2|CHST11|ZBTB7A	-3.4	T Cell Terminal Effector CD8+		GO Biological Processes	19	GO:0002253	activation of immune response	19_GO:0002376 immune system process	-9.6	5.1	8.8	30244	366	373	23	6.2	1.2	868|926|2534|3702|4773|5579|5594|5788|5795|6197|6967|7128|8302|11118|22861|26065|26191|28638|28639|59338|65125|149628|387357	CBLB|CD8B|FYN|ITK|NFATC2|PRKCB|MAPK1|PTPRC|PTPRJ|RPS6KA3|TRGC2|TNFAIP3|KLRC4|BTN3A2|NLRP1|LSM14A|PTPN22|TRBC2|TRBC1|PLEKHA1|WNK1|PYHIN1|THEMIS	-8	T Cell Terminal Effector CD8+
																																																																								GO Biological Processes	19	GO:0051169	nuclear transport	-4	4.4	5.2	30244	247	276	10	3.6	1.1	207|811|868|6774|7040|8888|9679|11214|23049|23225	AKT1|CALR|CBLB|STAT3|TGFB1|MCM3AP|FAM53B|AKAP13|SMG1|NUP210	-3.4	T Cell Terminal Effector CD8+		GO Biological Processes	19	GO:0009725	response to hormone	19_GO:0050896 response to stimulus	-9.5	3.5	7.9	30244	788	373	34	9.1	1.5	2|207|490|678|694|1027|1655|2782|2908|3192|3727|4864|5140|5272|5573|5594|5786|5978|6093|6429|6599|6775|6777|7048|7049|7533|8473|8648|8725|51719|54828|54832|55667|57492	A2M|AKT1|ATP2B1|ZFP36L2|BTG1|CDKN1B|DDX5|GNB1|NR3C1|HNRNPU|JUND|NPC1|PDE3B|SERPINB9|PRKAR1A|MAPK1|PTPRA|REST|ROCK1|SRSF4|SMARCC1|STAT4|STAT5B|TGFBR2|TGFBR3|YWHAH|OGT|NCOA1|URI1|CAB39|BCAS3|VPS13C|DENND4C|ARID1B	-7.9	T Cell Terminal Effector CD8+
																																																																								GO Biological Processes	19	GO:0006913	nucleocytoplasmic transport	-4	4.4	5.2	30244	247	276	10	3.6	1.1	207|811|868|6774|7040|8888|9679|11214|23049|23225	AKT1|CALR|CBLB|STAT3|TGFB1|MCM3AP|FAM53B|AKAP13|SMG1|NUP210	-3.4	T Cell Terminal Effector CD8+		Reactome Gene Sets	6	R-HSA-194315	Signaling by Rho GTPases		-9.5	3.7	8	30244	706	373	32	8.6	1.5	752|1027|1729|2889|3895|4650|5525|5527|5579|5594|5879|6093|6793|7456|7533|8301|8452|9497|9938|10097|10788|10928|11214|11329|26999|55619|55843|57580|94239|116984|117289|139818	FMNL1|CDKN1B|DIAPH1|RAPGEF1|KTN1|MYO9B|PPP2R5A|PPP2R5C|PRKCB|MAPK1|RAC1|ROCK1|STK10|WIPF1|YWHAH|PICALM|CUL3|SLC4A7|ARHGAP25|ACTR2|IQGAP2|RALBP1|AKAP13|STK38|CYFIP2|DOCK10|ARHGAP15|PREX1|H2AZ2|ARAP2|TAGAP|DOCK11	-7.9	T Cell Terminal Effector CD8+
																																																																								GO Biological Processes	19	GO:0045765	regulation of angiogenesis	-4	3.8	5	30244	350	276	12	4.3	1.2	493|694|1499|2113|2752|5140|5293|6774|7128|7852|10365|23670	ATP2B4|BTG1|CTNNB1|ETS1|GLUL|PDE3B|PIK3CD|STAT3|TNFAIP3|CXCR4|KLF2|CEMIP2	-3.4	T Cell Terminal Effector CD8+		Canonical Pathways	11	M124	PID CXCR4 PATHWAY		-9.5	11	11	30244	100	373	13	3.5	0.95	156|207|2534|2771|2782|2870|3676|5728|5788|5879|6777|7852|23533	GRK2|AKT1|FYN|GNAI2|GNB1|GRK6|ITGA4|PTEN|PTPRC|RAC1|STAT5B|CXCR4|PIK3R5	-7.9	T Cell Terminal Effector CD8+
																																																																								GO Biological Processes	19	GO:0038093	Fc receptor signaling pathway	-4	11	6.7	30244	51	276	5	1.8	0.8	919|2214|2268|2534|64005	CD247|FCGR3A|FGR|FYN|MYO1G	-3.4	T Cell Terminal Effector CD8+		KEGG Pathway	24	hsa05166	Human T-cell leukemia virus 1 infection		-9.4	6.6	9.3	30244	222	373	18	4.8	1.1	207|472|545|2113|3127|3716|3845|4773|4775|5530|5534|5567|5594|5605|5728|6777|7046|7048	AKT1|ATM|ATR|ETS1|HLA-DRB5|JAK1|KRAS|NFATC2|NFATC3|PPP3CA|PPP3R1|PRKACB|MAPK1|MAP2K2|PTEN|STAT5B|TGFBR1|TGFBR2	-7.8	T Cell Terminal Effector CD8+
																																																																								WikiPathways	27	WP363	Wnt signaling pathway	-4	11	6.7	30244	51	276	5	1.8	0.8	207|1487|1499|4773|5594	AKT1|CTBP1|CTNNB1|NFATC2|MAPK1	-3.4	T Cell Terminal Effector CD8+		WikiPathways	27	WP3651	Pathways affected in adenoid cystic carcinoma		-9.4	14	11	30244	65	373	11	2.9	0.88	207|472|1487|3008|5605|5728|9874|29072|84159|221037|284058	AKT1|ATM|CTBP1|H1-4|MAP2K2|PTEN|TLK1|SETD2|ARID5B|JMJD1C|KANSL1	-7.8	T Cell Terminal Effector CD8+
																																																																								KEGG Pathway	24	hsa04514	Cell adhesion molecules	-4	5.6	5.5	30244	157	276	8	2.9	1	923|925|926|2734|3106|3676|3683|6404	CD6|CD8A|CD8B|GLG1|HLA-B|ITGA4|ITGAL|SELPLG	-3.4	T Cell Terminal Effector CD8+		Reactome Gene Sets	6	R-HSA-9716542	Signaling by Rho GTPases, Miro GTPases and RHOBTB3		-9.2	3.6	7.9	30244	722	373	32	8.6	1.5	752|1027|1729|2889|3895|4650|5525|5527|5579|5594|5879|6093|6793|7456|7533|8301|8452|9497|9938|10097|10788|10928|11214|11329|26999|55619|55843|57580|94239|116984|117289|139818	FMNL1|CDKN1B|DIAPH1|RAPGEF1|KTN1|MYO9B|PPP2R5A|PPP2R5C|PRKCB|MAPK1|RAC1|ROCK1|STK10|WIPF1|YWHAH|PICALM|CUL3|SLC4A7|ARHGAP25|ACTR2|IQGAP2|RALBP1|AKAP13|STK38|CYFIP2|DOCK10|ARHGAP15|PREX1|H2AZ2|ARAP2|TAGAP|DOCK11	-7.7	T Cell Terminal Effector CD8+
																																																																								Reactome Gene Sets	6	R-HSA-372790	Signaling by GPCR	-4	2.8	4.6	30244	710	276	18	6.5	1.5	156|207|2771|2778|2782|2783|5140|5583|5594|5660|7852|9138|9560|10125|11214|23533|53637|57580	GRK2|AKT1|GNAI2|GNAS|GNB1|GNB2|PDE3B|PRKCH|MAPK1|PSAP|CXCR4|ARHGEF1|CCL4L2|RASGRP1|AKAP13|PIK3R5|S1PR5|PREX1	-3.4	T Cell Terminal Effector CD8+		GO Biological Processes	19	GO:0022407	regulation of cell-cell adhesion	19_GO:0050789 regulation of biological process	-9.2	4.3	8.2	30244	492	373	26	7	1.3	207|864|868|975|1051|2113|2534|3127|3676|3716|5530|5573|5588|5788|6599|6777|7048|10125|10725|26191|29117|55193|57492|65125|80709|201633	AKT1|RUNX3|CBLB|CD81|CEBPB|ETS1|FYN|HLA-DRB5|ITGA4|JAK1|PPP3CA|PRKAR1A|PRKCQ|PTPRC|SMARCC1|STAT5B|TGFBR2|RASGRP1|NFAT5|PTPN22|BRD7|PBRM1|ARID1B|WNK1|AKNA|TIGIT	-7.6	T Cell Terminal Effector CD8+
																																																																								KEGG Pathway	24	hsa05132	Salmonella infection	-4	4.4	5.2	30244	249	276	10	3.6	1.1	207|1499|2316|5293|5594|5869|7846|9267|26999|79026	AKT1|CTNNB1|FLNA|PIK3CD|MAPK1|RAB5B|TUBA1A|CYTH1|CYFIP2|AHNAK	-3.4	T Cell Terminal Effector CD8+		KEGG Pathway	24	hsa05200	Pathways in cancer		-9.1	4.1	8.1	30244	531	373	27	7.2	1.3	207|1027|1487|2113|2771|2778|2782|2783|3716|3845|5567|5579|5594|5605|5728|5879|6093|6775|6777|7046|7048|7852|8648|10125|10928|27436|83593	AKT1|CDKN1B|CTBP1|ETS1|GNAI2|GNAS|GNB1|GNB2|JAK1|KRAS|PRKACB|PRKCB|MAPK1|MAP2K2|PTEN|RAC1|ROCK1|STAT4|STAT5B|TGFBR1|TGFBR2|CXCR4|NCOA1|RASGRP1|RALBP1|EML4|RASSF5	-7.6	T Cell Terminal Effector CD8+
																																																																								Canonical Pathways	11	M2	PID SMAD2 3NUCLEAR PATHWAY	-4	8	6.1	30244	82	276	6	2.2	0.88	207|864|1051|1487|2908|51586	AKT1|RUNX3|CEBPB|CTBP1|NR3C1|MED15	-3.4	T Cell Terminal Effector CD8+		GO Biological Processes	19	GO:0045936	negative regulation of phosphate metabolic process	19_GO:0048519 negative regulation of biological process	-9.1	4.6	8.3	30244	422	373	24	6.4	1.3	103|207|868|1027|2771|3192|5305|5525|5573|5728|5788|5795|6093|6653|7128|8725|10507|11329|26191|27250|64092|79888|79899|116496	ADAR|AKT1|CBLB|CDKN1B|GNAI2|HNRNPU|PIP4K2A|PPP2R5A|PRKAR1A|PTEN|PTPRC|PTPRJ|ROCK1|SORL1|TNFAIP3|URI1|SEMA4D|STK38|PTPN22|PDCD4|SAMSN1|LPCAT1|PRR5L|NIBAN1	-7.6	T Cell Terminal Effector CD8+
																																																																								GO Biological Processes	19	GO:0032940	secretion by cell	-3.9	3.5	4.8	30244	410	276	13	4.7	1.3	2214|3993|4627|4905|5293|5551|5908|6844|10125|54843|64005|64083|94120	FCGR3A|LLGL2|MYH9|NSF|PIK3CD|PRF1|RAP1B|VAMP2|RASGRP1|SYTL2|MYO1G|GOLPH3|SYTL3	-3.3	T Cell Terminal Effector CD8+		GO Biological Processes	19	GO:0010563	negative regulation of phosphorus metabolic process	19_GO:0048519 negative regulation of biological process	-9.1	4.6	8.3	30244	423	373	24	6.4	1.3	103|207|868|1027|2771|3192|5305|5525|5573|5728|5788|5795|6093|6653|7128|8725|10507|11329|26191|27250|64092|79888|79899|116496	ADAR|AKT1|CBLB|CDKN1B|GNAI2|HNRNPU|PIP4K2A|PPP2R5A|PRKAR1A|PTEN|PTPRC|PTPRJ|ROCK1|SORL1|TNFAIP3|URI1|SEMA4D|STK38|PTPN22|PDCD4|SAMSN1|LPCAT1|PRR5L|NIBAN1	-7.6	T Cell Terminal Effector CD8+
																																																																								GO Biological Processes	19	GO:0001837	epithelial to mesenchymal transition	-3.9	7.9	6.1	30244	83	276	6	2.2	0.88	1499|1655|2316|7040|7049|80709	CTNNB1|DDX5|FLNA|TGFB1|TGFBR3|AKNA	-3.3	T Cell Terminal Effector CD8+		GO Biological Processes	19	GO:1901652	response to peptide	19_GO:0050896 response to stimulus	-9.1	4.4	8.2	30244	459	373	25	6.7	1.3	207|694|1027|2534|3191|3676|3727|5140|5573|5594|5786|6093|6429|6599|6775|6777|7049|7128|8473|22861|26191|51274|54832|55667|57492	AKT1|BTG1|CDKN1B|FYN|HNRNPL|ITGA4|JUND|PDE3B|PRKAR1A|MAPK1|PTPRA|ROCK1|SRSF4|SMARCC1|STAT4|STAT5B|TGFBR3|TNFAIP3|OGT|NLRP1|PTPN22|KLF3|VPS13C|DENND4C|ARID1B	-7.6	T Cell Terminal Effector CD8+
																																																																								GO Biological Processes	19	GO:0006027	glycosaminoglycan catabolic process	-3.9	16	7.4	30244	28	276	4	1.4	0.72	960|3423|7040|23670	CD44|IDS|TGFB1|CEMIP2	-3.3	T Cell Terminal Effector CD8+		GO Biological Processes	19	GO:0051052	regulation of DNA metabolic process	19_GO:0008152 metabolic process	-9.1	4.1	8.1	30244	533	373	27	7.2	1.3	207|472|545|3006|3008|3192|4297|5588|5594|5788|6599|6881|9760|10097|11124|11177|23049|23244|23347|29072|29117|54464|55193|57492|80351|140609|253461	AKT1|ATM|ATR|H1-2|H1-4|HNRNPU|KMT2A|PRKCQ|MAPK1|PTPRC|SMARCC1|TAF10|TOX|ACTR2|FAF1|BAZ1A|SMG1|PDS5A|SMCHD1|SETD2|BRD7|XRN1|PBRM1|ARID1B|TNKS2|NEK7|ZBTB38	-7.6	T Cell Terminal Effector CD8+
																																																																								GO Biological Processes	19	GO:0032703	negative regulation of interleukin-2 production	-3.9	16	7.4	30244	28	276	4	1.4	0.72	7128|7538|7805|30009	TNFAIP3|ZFP36|LAPTM5|TBX21	-3.3	T Cell Terminal Effector CD8+		GO Biological Processes	19	GO:0002429	immune response-activating cell surface receptor signaling pathway	19_GO:0002376 immune system process	-9.1	6.3	9	30244	233	373	18	4.8	1.1	868|926|2534|3702|4773|5579|5594|5788|5795|6967|8302|11118|26191|28638|28639|59338|65125|387357	CBLB|CD8B|FYN|ITK|NFATC2|PRKCB|MAPK1|PTPRC|PTPRJ|TRGC2|KLRC4|BTN3A2|PTPN22|TRBC2|TRBC1|PLEKHA1|WNK1|THEMIS	-7.6	T Cell Terminal Effector CD8+
																																																																								WikiPathways	27	WP481	Insulin signaling	-3.9	5.5	5.5	30244	160	276	8	2.9	1	207|868|2889|3631|5293|5583|5594|6844	AKT1|CBLB|RAPGEF1|INPP4A|PIK3CD|PRKCH|MAPK1|VAMP2	-3.3	T Cell Terminal Effector CD8+		GO Biological Processes	19	GO:0048024	regulation of mRNA splicing, via spliceosome	19_GO:0008152 metabolic process	-9.1	9.8	10	30244	108	373	13	3.5	0.95	1655|3191|3192|5978|6429|6432|6733|8683|9584|9589|26528|29896|55544	DDX5|HNRNPL|HNRNPU|REST|SRSF4|SRSF7|SRPK2|SRSF9|RBM39|WTAP|DAZAP1|TRA2A|RBM38	-7.5	T Cell Terminal Effector CD8+
																																																																								GO Biological Processes	19	GO:0051960	regulation of nervous system development	-3.9	3.3	4.8	30244	469	276	14	5.1	1.3	207|393|430|1499|3398|5583|6653|7040|7133|7852|8530|8553|10507|22883	AKT1|ARHGAP4|ASCL2|CTNNB1|ID2|PRKCH|SORL1|TGFB1|TNFRSF1B|CXCR4|CST7|BHLHE40|SEMA4D|CLSTN1	-3.3	T Cell Terminal Effector CD8+		GO Biological Processes	19	GO:0002768	immune response-regulating cell surface receptor signaling pathway	19_GO:0002376 immune system process	-9.1	5.9	8.8	30244	263	373	19	5.1	1.1	868|926|2534|3702|4773|5579|5588|5594|5788|5795|6967|8302|11118|26191|28638|28639|59338|65125|387357	CBLB|CD8B|FYN|ITK|NFATC2|PRKCB|PRKCQ|MAPK1|PTPRC|PTPRJ|TRGC2|KLRC4|BTN3A2|PTPN22|TRBC2|TRBC1|PLEKHA1|WNK1|THEMIS	-7.5	T Cell Terminal Effector CD8+
																																																																								CORUM	33	CORUM:5177	Polycystin-1 multiprotein complex (ACTN1, CDH1, SRC, JUP, VCL, CTNNB1, PXN, BCAR1, PKD1, PTK2, TLN1)	-3.9	30	9.2	30244	11	276	3	1.1	0.62	1499|5829|7414	CTNNB1|PXN|VCL	-3.3	T Cell Terminal Effector CD8+		Reactome Gene Sets	6	R-HSA-109582	Hemostasis		-8.9	3.8	7.8	30244	621	373	29	7.8	1.4	2|207|489|490|493|2534|2771|2778|2782|2783|3676|3845|5525|5527|5567|5573|5579|5583|5588|5594|5879|8407|8525|8832|10125|23533|55619|139818|221037	A2M|AKT1|ATP2A3|ATP2B1|ATP2B4|FYN|GNAI2|GNAS|GNB1|GNB2|ITGA4|KRAS|PPP2R5A|PPP2R5C|PRKACB|PRKAR1A|PRKCB|PRKCH|PRKCQ|MAPK1|RAC1|TAGLN2|DGKZ|CD84|RASGRP1|PIK3R5|DOCK10|DOCK11|JMJD1C	-7.4	T Cell Terminal Effector CD8+
																																																																								GO Biological Processes	19	GO:0032486	Rap protein signal transduction	-3.9	30	9.2	30244	11	276	3	1.1	0.62	2889|5908|5912	RAPGEF1|RAP1B|RAP2B	-3.3	T Cell Terminal Effector CD8+		WikiPathways	27	WP2583	T cell receptor and co-stimulatory signaling		-8.9	23	13	30244	28	373	8	2.1	0.75	207|926|2534|3702|4773|5530|5728|10125	AKT1|CD8B|FYN|ITK|NFATC2|PPP3CA|PTEN|RASGRP1	-7.4	T Cell Terminal Effector CD8+
																																																																								GO Biological Processes	19	GO:0070486	leukocyte aggregation	-3.9	30	9.2	30244	11	276	3	1.1	0.62	960|6793|10507	CD44|STK10|SEMA4D	-3.3	T Cell Terminal Effector CD8+		GO Biological Processes	19	GO:0008283	cell population proliferation	19_GO:0009987 cellular process	-8.9	3.6	7.7	30244	706	373	31	8.3	1.4	207|639|694|868|1027|1051|2081|2534|2683|2771|2782|3398|3726|3845|4297|4953|5573|5588|5594|5605|5788|6653|6777|7046|7049|9047|10125|23228|26528|80709|83593	AKT1|PRDM1|BTG1|CBLB|CDKN1B|CEBPB|ERN1|FYN|B4GALT1|GNAI2|GNB1|ID2|JUNB|KRAS|KMT2A|ODC1|PRKAR1A|PRKCQ|MAPK1|MAP2K2|PTPRC|SORL1|STAT5B|TGFBR1|TGFBR3|SH2D2A|RASGRP1|PLCL2|DAZAP1|AKNA|RASSF5	-7.4	T Cell Terminal Effector CD8+
																																																																								GO Biological Processes	19	GO:1901342	regulation of vasculature development	-3.9	3.7	4.9	30244	356	276	12	4.3	1.2	493|694|1499|2113|2752|5140|5293|6774|7128|7852|10365|23670	ATP2B4|BTG1|CTNNB1|ETS1|GLUL|PDE3B|PIK3CD|STAT3|TNFAIP3|CXCR4|KLF2|CEMIP2	-3.3	T Cell Terminal Effector CD8+		WikiPathways	27	WP35	G protein signaling pathways		-8.9	11	10	30244	91	373	12	3.2	0.91	2771|2778|2782|2783|3845|5530|5567|5573|5579|5583|5588|11214	GNAI2|GNAS|GNB1|GNB2|KRAS|PPP3CA|PRKACB|PRKAR1A|PRKCB|PRKCH|PRKCQ|AKAP13	-7.4	T Cell Terminal Effector CD8+
																																																																								KEGG Pathway	24	hsa04935	Growth hormone synthesis, secretion and action	-3.9	6.4	5.7	30244	120	276	7	2.5	0.95	207|2771|2778|3726|5293|5594|6774	AKT1|GNAI2|GNAS|JUNB|PIK3CD|MAPK1|STAT3	-3.3	T Cell Terminal Effector CD8+		KEGG Pathway	24	hsa05170	Human immunodeficiency virus 1 infection		-8.8	6.5	9	30244	212	373	17	4.6	1.1	207|472|545|2771|2782|2783|3845|4773|4775|5530|5534|5579|5594|5605|5879|7133|7852	AKT1|ATM|ATR|GNAI2|GNB1|GNB2|KRAS|NFATC2|NFATC3|PPP3CA|PPP3R1|PRKCB|MAPK1|MAP2K2|RAC1|TNFRSF1B|CXCR4	-7.4	T Cell Terminal Effector CD8+
																																																																								GO Biological Processes	19	GO:0002715	regulation of natural killer cell mediated immunity	-3.9	10	6.5	30244	53	276	5	1.8	0.8	3106|3916|5272|7040|10125	HLA-B|LAMP1|SERPINB9|TGFB1|RASGRP1	-3.3	T Cell Terminal Effector CD8+		GO Biological Processes	19	GO:1903039	positive regulation of leukocyte cell-cell adhesion	19_GO:0048518 positive regulation of biological process	-8.8	5.6	8.6	30244	273	373	19	5.1	1.1	207|864|975|2113|2534|3127|3676|5530|5588|5788|6599|6777|7048|10125|10725|26191|29117|55193|57492	AKT1|RUNX3|CD81|ETS1|FYN|HLA-DRB5|ITGA4|PPP3CA|PRKCQ|PTPRC|SMARCC1|STAT5B|TGFBR2|RASGRP1|NFAT5|PTPN22|BRD7|PBRM1|ARID1B	-7.3	T Cell Terminal Effector CD8+
																																																																								GO Biological Processes	19	GO:0006417	regulation of translation	-3.9	3.1	4.7	30244	531	276	15	5.4	1.4	207|677|678|811|1153|1938|2872|3002|3191|7538|8672|10140|116496|127933|317649	AKT1|ZFP36L1|ZFP36L2|CALR|CIRBP|EEF2|MKNK2|GZMB|HNRNPL|ZFP36|EIF4G3|TOB1|NIBAN1|UHMK1|EIF4E3	-3.3	T Cell Terminal Effector CD8+		WikiPathways	27	WP382	MAPK signaling pathway		-8.7	5.9	8.7	30244	247	373	18	4.8	1.1	207|1844|2872|3727|3845|4217|4775|5530|5534|5567|5594|5605|5879|5922|6197|7046|7048|10125	AKT1|DUSP2|MKNK2|JUND|KRAS|MAP3K5|NFATC3|PPP3CA|PPP3R1|PRKACB|MAPK1|MAP2K2|RAC1|RASA2|RPS6KA3|TGFBR1|TGFBR2|RASGRP1	-7.2	T Cell Terminal Effector CD8+
																																																																								GO Biological Processes	19	GO:0022408	negative regulation of cell-cell adhesion	-3.9	4.8	5.2	30244	206	276	9	3.3	1.1	207|864|868|1051|7040|7805|10077|30009|80709	AKT1|RUNX3|CBLB|CEBPB|TGFB1|LAPTM5|TSPAN32|TBX21|AKNA	-3.3	T Cell Terminal Effector CD8+		GO Biological Processes	19	GO:0031400	negative regulation of protein modification process	19_GO:0048519 negative regulation of biological process	-8.7	4.2	7.9	30244	483	373	25	6.7	1.3	103|207|493|868|1027|1487|2534|2771|5573|5728|5788|5795|6093|6418|6653|7128|8473|10507|10625|11329|26191|27250|64092|79899|116496	ADAR|AKT1|ATP2B4|CBLB|CDKN1B|CTBP1|FYN|GNAI2|PRKAR1A|PTEN|PTPRC|PTPRJ|ROCK1|SET|SORL1|TNFAIP3|OGT|SEMA4D|IVNS1ABP|STK38|PTPN22|PDCD4|SAMSN1|PRR5L|NIBAN1	-7.2	T Cell Terminal Effector CD8+
																																																																								GO Biological Processes	19	GO:0140352	export from cell	-3.9	3.3	4.7	30244	472	276	14	5.1	1.3	476|2214|3993|4627|4905|5293|5551|5908|6844|10125|54843|64005|64083|94120	ATP1A1|FCGR3A|LLGL2|MYH9|NSF|PIK3CD|PRF1|RAP1B|VAMP2|RASGRP1|SYTL2|MYO1G|GOLPH3|SYTL3	-3.3	T Cell Terminal Effector CD8+		GO Biological Processes	19	GO:0033044	regulation of chromosome organization	19_GO:0050789 regulation of biological process	-8.6	5.9	8.6	30244	248	373	18	4.8	1.1	472|545|3192|5588|5594|5885|6599|8452|10664|23049|29117|54464|55193|55196|55729|57492|80351|140609	ATM|ATR|HNRNPU|PRKCQ|MAPK1|RAD21|SMARCC1|CUL3|CTCF|SMG1|BRD7|XRN1|PBRM1|RESF1|ATF7IP|ARID1B|TNKS2|NEK7	-7.2	T Cell Terminal Effector CD8+
																																																																								GO Biological Processes	19	GO:0045596	negative regulation of cell differentiation	-3.9	2.7	4.5	30244	721	276	18	6.5	1.5	393|430|677|678|811|864|1499|3398|4773|4775|5594|6653|6774|7040|7538|10140|10507|30009	ARHGAP4|ASCL2|ZFP36L1|ZFP36L2|CALR|RUNX3|CTNNB1|ID2|NFATC2|NFATC3|MAPK1|SORL1|STAT3|TGFB1|ZFP36|TOB1|SEMA4D|TBX21	-3.3	T Cell Terminal Effector CD8+		WikiPathways	27	WP2034	Leptin signaling pathway		-8.6	12	10	30244	76	373	11	2.9	0.88	207|2534|3716|5140|5594|5605|5728|5879|6093|6777|8648	AKT1|FYN|JAK1|PDE3B|MAPK1|MAP2K2|PTEN|RAC1|ROCK1|STAT5B|NCOA1	-7.2	T Cell Terminal Effector CD8+
																																																																								GO Biological Processes	19	GO:0006022	aminoglycan metabolic process	-3.9	6.3	5.6	30244	121	276	7	2.5	0.95	960|3423|7040|9806|23670|50515|55501	CD44|IDS|TGFB1|SPOCK2|CEMIP2|CHST11|CHST12	-3.3	T Cell Terminal Effector CD8+		Reactome Gene Sets	6	R-HSA-9012999	RHO GTPase cycle		-8.6	4.3	8	30244	449	373	24	6.4	1.3	752|1729|2889|3895|4650|5879|6093|6793|7456|8301|8452|9497|9938|10788|10928|11214|11329|26999|55619|55843|57580|116984|117289|139818	FMNL1|DIAPH1|RAPGEF1|KTN1|MYO9B|RAC1|ROCK1|STK10|WIPF1|PICALM|CUL3|SLC4A7|ARHGAP25|IQGAP2|RALBP1|AKAP13|STK38|CYFIP2|DOCK10|ARHGAP15|PREX1|ARAP2|TAGAP|DOCK11	-7.2	T Cell Terminal Effector CD8+
																																																																								WikiPathways	27	WP585	Interferon type I signaling pathways	-3.9	10	6.5	30244	54	276	5	1.8	0.8	2534|2889|5293|6774|57521	FYN|RAPGEF1|PIK3CD|STAT3|RPTOR	-3.3	T Cell Terminal Effector CD8+		KEGG Pathway	24	hsa04370	VEGF signaling pathway		-8.6	14	11	30244	59	373	10	2.7	0.84	207|3845|4773|5530|5534|5579|5594|5605|5879|9047	AKT1|KRAS|NFATC2|PPP3CA|PPP3R1|PRKCB|MAPK1|MAP2K2|RAC1|SH2D2A	-7.1	T Cell Terminal Effector CD8+
																																																																								GO Biological Processes	19	GO:0071385	cellular response to glucocorticoid stimulus	-3.9	10	6.5	30244	54	276	5	1.8	0.8	677|678|2908|7538|54541	ZFP36L1|ZFP36L2|NR3C1|ZFP36|DDIT4	-3.3	T Cell Terminal Effector CD8+		GO Biological Processes	19	GO:0043086	negative regulation of catalytic activity	19_GO:0065007 biological regulation	-8.5	3.6	7.6	30244	646	373	29	7.8	1.4	2|103|207|493|868|1027|2771|3192|5272|5305|5525|5573|5728|5788|5795|5858|6093|6197|6653|7128|8301|8725|10507|11329|26191|27250|54828|65125|94103	A2M|ADAR|AKT1|ATP2B4|CBLB|CDKN1B|GNAI2|HNRNPU|SERPINB9|PIP4K2A|PPP2R5A|PRKAR1A|PTEN|PTPRC|PTPRJ|PZP|ROCK1|RPS6KA3|SORL1|TNFAIP3|PICALM|URI1|SEMA4D|STK38|PTPN22|PDCD4|BCAS3|WNK1|ORMDL3	-7.1	T Cell Terminal Effector CD8+
																																																																								Reactome Gene Sets	6	R-HSA-9006927	Signaling by Non-Receptor Tyrosine Kinases	-3.9	10	6.5	30244	54	276	5	1.8	0.8	207|2908|5829|6774|7316	AKT1|NR3C1|PXN|STAT3|UBC	-3.3	T Cell Terminal Effector CD8+		WikiPathways	27	WP23	B cell receptor signaling pathway		-8.5	10	10	30244	97	373	12	3.2	0.91	207|975|2113|2534|2889|4773|4775|5579|5594|5605|5788|5879	AKT1|CD81|ETS1|FYN|RAPGEF1|NFATC2|NFATC3|PRKCB|MAPK1|MAP2K2|PTPRC|RAC1	-7.1	T Cell Terminal Effector CD8+
																																																																								Reactome Gene Sets	6	R-HSA-8848021	Signaling by PTK6	-3.9	10	6.5	30244	54	276	5	1.8	0.8	207|2908|5829|6774|7316	AKT1|NR3C1|PXN|STAT3|UBC	-3.3	T Cell Terminal Effector CD8+		GO Biological Processes	19	GO:1903311	regulation of mRNA metabolic process	19_GO:0008152 metabolic process	-8.5	4.9	8.1	30244	351	373	21	5.6	1.2	207|678|1655|3191|3192|5978|6093|6429|6432|6733|8683|9584|9589|10140|23112|26528|29896|55544|79899|246175|255967	AKT1|ZFP36L2|DDX5|HNRNPL|HNRNPU|REST|ROCK1|SRSF4|SRSF7|SRPK2|SRSF9|RBM39|WTAP|TOB1|TNRC6B|DAZAP1|TRA2A|RBM38|PRR5L|CNOT6L|PAN3	-7	T Cell Terminal Effector CD8+
																																																																								GO Biological Processes	19	GO:0007212	dopamine receptor signaling pathway	-3.9	15	7.3	30244	29	276	4	1.4	0.72	2316|2778|2782|9368	FLNA|GNAS|GNB1|NHERF1	-3.3	T Cell Terminal Effector CD8+		KEGG Pathway	24	hsa04071	Sphingolipid signaling pathway		-8.4	8.7	9.5	30244	121	373	13	3.5	0.95	207|2534|2771|3845|4217|5525|5527|5579|5594|5605|5728|5879|6093	AKT1|FYN|GNAI2|KRAS|MAP3K5|PPP2R5A|PPP2R5C|PRKCB|MAPK1|MAP2K2|PTEN|RAC1|ROCK1	-7	T Cell Terminal Effector CD8+
																																																																								Canonical Pathways	11	M55	PID S1P S1P3 PATHWAY	-3.9	15	7.3	30244	29	276	4	1.4	0.72	207|2771|5594|7852	AKT1|GNAI2|MAPK1|CXCR4	-3.3	T Cell Terminal Effector CD8+		GO Biological Processes	19	GO:0022409	positive regulation of cell-cell adhesion	19_GO:0048518 positive regulation of biological process	-8.4	5.1	8.2	30244	321	373	20	5.4	1.2	207|864|975|2113|2534|3127|3676|3716|5530|5588|5788|6599|6777|7048|10125|10725|26191|29117|55193|57492	AKT1|RUNX3|CD81|ETS1|FYN|HLA-DRB5|ITGA4|JAK1|PPP3CA|PRKCQ|PTPRC|SMARCC1|STAT5B|TGFBR2|RASGRP1|NFAT5|PTPN22|BRD7|PBRM1|ARID1B	-7	T Cell Terminal Effector CD8+
																																																																								GO Biological Processes	19	GO:0030522	intracellular receptor signaling pathway	-3.9	5.3	5.4	30244	164	276	8	2.9	1	81|811|1655|2908|5594|6774|7128|23543	ACTN4|CALR|DDX5|NR3C1|MAPK1|STAT3|TNFAIP3|RBFOX2	-3.3	T Cell Terminal Effector CD8+		GO Biological Processes	19	GO:0080135	regulation of cellular response to stress	19_GO:0050896 response to stimulus	-8.4	3.5	7.4	30244	700	373	30	8	1.4	207|472|545|1655|2081|2534|4170|4217|5594|5605|6599|6881|8428|9821|9958|10097|10125|23043|23347|26191|27086|27250|29072|29117|29761|54407|54832|55193|57492|149628	AKT1|ATM|ATR|DDX5|ERN1|FYN|MCL1|MAP3K5|MAPK1|MAP2K2|SMARCC1|TAF10|STK24|RB1CC1|USP15|ACTR2|RASGRP1|TNIK|SMCHD1|PTPN22|FOXP1|PDCD4|SETD2|BRD7|USP25|SLC38A2|VPS13C|PBRM1|ARID1B|PYHIN1	-7	T Cell Terminal Effector CD8+
																																																																								KEGG Pathway	24	hsa05210	Colorectal cancer	-3.9	7.6	5.9	30244	86	276	6	2.2	0.88	207|1499|5293|5594|5900|7040	AKT1|CTNNB1|PIK3CD|MAPK1|RALGDS|TGFB1	-3.3	T Cell Terminal Effector CD8+		KEGG Pathway	24	hsa04010	MAPK signaling pathway		-8.3	5.2	8.2	30244	294	373	19	5.1	1.1	207|1844|2872|3727|3845|4217|4775|5530|5534|5567|5579|5594|5605|5879|5922|6197|7046|7048|10125	AKT1|DUSP2|MKNK2|JUND|KRAS|MAP3K5|NFATC3|PPP3CA|PPP3R1|PRKACB|PRKCB|MAPK1|MAP2K2|RAC1|RASA2|RPS6KA3|TGFBR1|TGFBR2|RASGRP1	-6.9	T Cell Terminal Effector CD8+
																																																																								GO Biological Processes	19	GO:0045862	positive regulation of proteolysis	-3.9	3.6	4.8	30244	363	276	12	4.3	1.2	101|207|489|1509|2534|4627|6774|7133|7805|8301|26999|91304	ADAM8|AKT1|ATP2A3|CTSD|FYN|MYH9|STAT3|TNFRSF1B|LAPTM5|PICALM|CYFIP2|TMEM259	-3.3	T Cell Terminal Effector CD8+		WikiPathways	27	WP3888	VEGFA-VEGFR2 signaling		-8.2	4.3	7.8	30244	432	373	23	6.2	1.2	207|824|2035|2081|2113|2534|2889|4217|4773|5530|5579|5594|5605|5795|5879|6093|6418|9047|9584|11124|23196|23476|57326	AKT1|CAPN2|EPB41|ERN1|ETS1|FYN|RAPGEF1|MAP3K5|NFATC2|PPP3CA|PRKCB|MAPK1|MAP2K2|PTPRJ|RAC1|ROCK1|SET|SH2D2A|RBM39|FAF1|FAM120A|BRD4|PBXIP1	-6.9	T Cell Terminal Effector CD8+
																																																																								GO Biological Processes	19	GO:0032103	positive regulation of response to external stimulus	-3.8	3.1	4.6	30244	538	276	15	5.4	1.4	101|811|1051|1652|2113|2316|2534|3916|3956|5594|7040|7128|7852|10125|283131	ADAM8|CALR|CEBPB|DDT|ETS1|FLNA|FYN|LAMP1|LGALS1|MAPK1|TGFB1|TNFAIP3|CXCR4|RASGRP1|NEAT1	-3.3	T Cell Terminal Effector CD8+		Canonical Pathways	11	M34	PID TCR PATHWAY		-8.2	13	10	30244	64	373	10	2.7	0.84	207|2534|3702|3845|5579|5588|5728|5788|10125|83593	AKT1|FYN|ITK|KRAS|PRKCB|PRKCQ|PTEN|PTPRC|RASGRP1|RASSF5	-6.8	T Cell Terminal Effector CD8+
																																																																								GO Biological Processes	19	GO:0034612	response to tumor necrosis factor	-3.8	4.7	5.2	30244	210	276	9	3.3	1.1	81|207|677|678|5594|7133|7538|7846|10365	ACTN4|AKT1|ZFP36L1|ZFP36L2|MAPK1|TNFRSF1B|ZFP36|TUBA1A|KLF2	-3.3	T Cell Terminal Effector CD8+		GO Biological Processes	19	GO:0071900	regulation of protein serine/threonine kinase activity	19_GO:0008152 metabolic process	-8.2	4.7	7.9	30244	364	373	21	5.6	1.2	207|493|902|1027|2081|4217|5573|5605|5728|5788|5795|6653|7128|10125|11214|11329|23533|26191|27250|51719|219771	AKT1|ATP2B4|CCNH|CDKN1B|ERN1|MAP3K5|PRKAR1A|MAP2K2|PTEN|PTPRC|PTPRJ|SORL1|TNFAIP3|RASGRP1|AKAP13|STK38|PIK3R5|PTPN22|PDCD4|CAB39|CCNY	-6.8	T Cell Terminal Effector CD8+
																																																																								GO Biological Processes	19	GO:0097190	apoptotic signaling pathway	-3.8	3.9	4.9	30244	310	276	11	4	1.2	489|921|1051|1499|1655|2872|4170|7040|7133|10625|54541	ATP2A3|CD5|CEBPB|CTNNB1|DDX5|MKNK2|MCL1|TGFB1|TNFRSF1B|IVNS1ABP|DDIT4	-3.3	T Cell Terminal Effector CD8+		GO Biological Processes	19	GO:0042326	negative regulation of phosphorylation	19_GO:0048519 negative regulation of biological process	-8.2	4.7	7.9	30244	364	373	21	5.6	1.2	103|207|868|1027|3192|5305|5525|5573|5728|5788|5795|6093|6653|7128|10507|11329|26191|27250|64092|79899|116496	ADAR|AKT1|CBLB|CDKN1B|HNRNPU|PIP4K2A|PPP2R5A|PRKAR1A|PTEN|PTPRC|PTPRJ|ROCK1|SORL1|TNFAIP3|SEMA4D|STK38|PTPN22|PDCD4|SAMSN1|PRR5L|NIBAN1	-6.8	T Cell Terminal Effector CD8+
																																																																								GO Biological Processes	19	GO:0042176	regulation of protein catabolic process	-3.8	3.6	4.8	30244	364	276	12	4.3	1.2	101|207|868|2316|2534|4905|4953|6653|7128|7133|79888|91304	ADAM8|AKT1|CBLB|FLNA|FYN|NSF|ODC1|SORL1|TNFAIP3|TNFRSF1B|LPCAT1|TMEM259	-3.3	T Cell Terminal Effector CD8+		WikiPathways	27	WP536	Calcium regulation in cardiac cells		-8.2	7.5	8.9	30244	152	373	14	3.8	0.98	489|490|814|2771|2778|2782|2783|2870|5567|5573|5579|5583|5588|7533	ATP2A3|ATP2B1|CAMK4|GNAI2|GNAS|GNB1|GNB2|GRK6|PRKACB|PRKAR1A|PRKCB|PRKCH|PRKCQ|YWHAH	-6.8	T Cell Terminal Effector CD8+
																																																																								GO Biological Processes	19	GO:0042326	negative regulation of phosphorylation	-3.8	3.6	4.8	30244	364	276	12	4.3	1.2	207|868|5795|6653|7040|7128|10507|11329|64092|90007|113791|116496	AKT1|CBLB|PTPRJ|SORL1|TGFB1|TNFAIP3|SEMA4D|STK38|SAMSN1|MIDN|PIK3IP1|NIBAN1	-3.3	T Cell Terminal Effector CD8+		KEGG Pathway	24	hsa04662	B cell receptor signaling pathway		-8.1	11	9.9	30244	84	373	11	2.9	0.88	207|975|3845|4773|4775|5530|5534|5579|5594|5605|5879	AKT1|CD81|KRAS|NFATC2|NFATC3|PPP3CA|PPP3R1|PRKCB|MAPK1|MAP2K2|RAC1	-6.8	T Cell Terminal Effector CD8+
																																																																								GO Biological Processes	19	GO:0006470	protein dephosphorylation	-3.8	5.3	5.3	30244	165	276	8	2.9	1	994|1844|5527|5795|8073|23399|26469|85464	CDC25B|DUSP2|PPP2R5C|PTPRJ|PTP4A2|CTDNEP1|PTPN18|SSH2	-3.3	T Cell Terminal Effector CD8+		KEGG Pathway	24	hsa04380	Osteoclast differentiation		-8.1	8.2	9.2	30244	128	373	13	3.5	0.95	207|814|2534|3716|3726|3727|4773|5530|5534|5594|5879|7046|7048	AKT1|CAMK4|FYN|JAK1|JUNB|JUND|NFATC2|PPP3CA|PPP3R1|MAPK1|RAC1|TGFBR1|TGFBR2	-6.8	T Cell Terminal Effector CD8+
																																																																								GO Biological Processes	19	GO:0048732	gland development	-3.8	3.4	4.7	30244	421	276	13	4.7	1.3	207|1051|1499|2908|3398|3482|5594|5660|7040|7049|9368|10370|84159	AKT1|CEBPB|CTNNB1|NR3C1|ID2|IGF2R|MAPK1|PSAP|TGFB1|TGFBR3|NHERF1|CITED2|ARID5B	-3.3	T Cell Terminal Effector CD8+		GO Biological Processes	19	GO:0070663	regulation of leukocyte proliferation	19_GO:0050789 regulation of biological process	-8.1	5.4	8.2	30244	268	373	18	4.8	1.1	472|868|975|1051|4773|5530|5573|5588|5594|5788|6480|6777|7048|7128|7133|22806|26191|83593	ATM|CBLB|CD81|CEBPB|NFATC2|PPP3CA|PRKAR1A|PRKCQ|MAPK1|PTPRC|ST6GAL1|STAT5B|TGFBR2|TNFAIP3|TNFRSF1B|IKZF3|PTPN22|RASSF5	-6.7	T Cell Terminal Effector CD8+
																																																																								GO Biological Processes	19	GO:0045824	negative regulation of innate immune response	-3.8	7.6	5.9	30244	87	276	6	2.2	0.88	2|207|3106|5272|7040|7128	A2M|AKT1|HLA-B|SERPINB9|TGFB1|TNFAIP3	-3.3	T Cell Terminal Effector CD8+		GO Biological Processes	19	GO:1901699	cellular response to nitrogen compound	19_GO:0050896 response to stimulus	-8.1	3.6	7.3	30244	635	373	28	7.5	1.4	156|207|493|824|1051|1729|1785|2534|2771|2778|2782|2889|3676|4217|5140|5573|5579|5594|5786|6599|6777|7852|23304|26191|51274|54464|55667|57492	GRK2|AKT1|ATP2B4|CAPN2|CEBPB|DIAPH1|DNM2|FYN|GNAI2|GNAS|GNB1|RAPGEF1|ITGA4|MAP3K5|PDE3B|PRKAR1A|PRKCB|MAPK1|PTPRA|SMARCC1|STAT5B|CXCR4|UBR2|PTPN22|KLF3|XRN1|DENND4C|ARID1B	-6.7	T Cell Terminal Effector CD8+
																																																																								GO Biological Processes	19	GO:0030856	regulation of epithelial cell differentiation	-3.8	5.3	5.3	30244	166	276	8	2.9	1	677|694|1051|1499|5583|7414|7538|84162	ZFP36L1|BTG1|CEBPB|CTNNB1|PRKCH|VCL|ZFP36|BLTP1	-3.3	T Cell Terminal Effector CD8+		KEGG Pathway	24	hsa04921	Oxytocin signaling pathway		-8.1	7.4	8.9	30244	154	373	14	3.8	0.98	814|2771|2778|3845|4773|4775|5530|5534|5567|5579|5594|5605|6093|23533	CAMK4|GNAI2|GNAS|KRAS|NFATC2|NFATC3|PPP3CA|PPP3R1|PRKACB|PRKCB|MAPK1|MAP2K2|ROCK1|PIK3R5	-6.7	T Cell Terminal Effector CD8+
																																																																								GO Biological Processes	19	GO:0043269	regulation of monoatomic ion transport	-3.8	2.9	4.5	30244	603	276	16	5.8	1.4	81|207|476|493|1499|1729|2316|2534|2771|2783|6844|7852|9022|9368|54800|79026	ACTN4|AKT1|ATP1A1|ATP2B4|CTNNB1|DIAPH1|FLNA|FYN|GNAI2|GNB2|VAMP2|CXCR4|CLIC3|NHERF1|KLHL24|AHNAK	-3.3	T Cell Terminal Effector CD8+		GO Biological Processes	19	GO:0050854	regulation of antigen receptor-mediated signaling pathway	19_GO:0002376 immune system process	-8.1	12	10	30244	66	373	10	2.7	0.84	868|975|5579|5583|5788|5795|8525|23228|26191|27086	CBLB|CD81|PRKCB|PRKCH|PTPRC|PTPRJ|DGKZ|PLCL2|PTPN22|FOXP1	-6.7	T Cell Terminal Effector CD8+
																																																																								GO Biological Processes	19	GO:0045732	positive regulation of protein catabolic process	-3.8	4.7	5.1	30244	212	276	9	3.3	1.1	101|207|868|4905|6653|7128|7133|79888|91304	ADAM8|AKT1|CBLB|NSF|SORL1|TNFAIP3|TNFRSF1B|LPCAT1|TMEM259	-3.2	T Cell Terminal Effector CD8+		GO Biological Processes	19	GO:0071417	cellular response to organonitrogen compound	19_GO:0050896 response to stimulus	-8.1	3.7	7.4	30244	596	373	27	7.2	1.3	156|207|493|824|1051|1729|1785|2534|2771|2778|2782|2889|3676|5140|5573|5579|5594|5786|6599|6777|7852|23304|26191|51274|54464|55667|57492	GRK2|AKT1|ATP2B4|CAPN2|CEBPB|DIAPH1|DNM2|FYN|GNAI2|GNAS|GNB1|RAPGEF1|ITGA4|PDE3B|PRKAR1A|PRKCB|MAPK1|PTPRA|SMARCC1|STAT5B|CXCR4|UBR2|PTPN22|KLF3|XRN1|DENND4C|ARID1B	-6.7	T Cell Terminal Effector CD8+
																																																																								GO Biological Processes	19	GO:1901653	cellular response to peptide	-3.8	3.9	4.9	30244	313	276	11	4	1.2	207|677|2534|3676|5140|5594|5829|6774|6844|10365|51274	AKT1|ZFP36L1|FYN|ITGA4|PDE3B|MAPK1|PXN|STAT3|VAMP2|KLF2|KLF3	-3.2	T Cell Terminal Effector CD8+		Reactome Gene Sets	6	R-HSA-4839726	Chromatin organization		-8	5.4	8.1	30244	272	373	18	4.8	1.1	4297|5978|6599|6881|7404|8473|8648|22992|29072|54014|54904|55193|55729|55870|57492|84159|94239|284058	KMT2A|REST|SMARCC1|TAF10|UTY|OGT|NCOA1|KDM2A|SETD2|BRWD1|NSD3|PBRM1|ATF7IP|ASH1L|ARID1B|ARID5B|H2AZ2|KANSL1	-6.7	T Cell Terminal Effector CD8+
																																																																								GO Biological Processes	19	GO:0000381	regulation of alternative mRNA splicing, via spliceosome	-3.8	9.8	6.3	30244	56	276	5	1.8	0.8	1655|3191|23543|51341|55544	DDX5|HNRNPL|RBFOX2|ZBTB7A|RBM38	-3.2	T Cell Terminal Effector CD8+		Reactome Gene Sets	6	R-HSA-3247509	Chromatin modifying enzymes		-8	5.4	8.1	30244	272	373	18	4.8	1.1	4297|5978|6599|6881|7404|8473|8648|22992|29072|54014|54904|55193|55729|55870|57492|84159|94239|284058	KMT2A|REST|SMARCC1|TAF10|UTY|OGT|NCOA1|KDM2A|SETD2|BRWD1|NSD3|PBRM1|ATF7IP|ASH1L|ARID1B|ARID5B|H2AZ2|KANSL1	-6.7	T Cell Terminal Effector CD8+
																																																																								GO Biological Processes	19	GO:0051098	regulation of binding	-3.8	3.6	4.8	30244	368	276	12	4.3	1.2	166|207|489|868|1499|3191|3676|3955|6653|7040|7049|51341	TLE5|AKT1|ATP2A3|CBLB|CTNNB1|HNRNPL|ITGA4|LFNG|SORL1|TGFB1|TGFBR3|ZBTB7A	-3.2	T Cell Terminal Effector CD8+		GO Biological Processes	19	GO:0045619	regulation of lymphocyte differentiation	19_GO:0002376 immune system process	-8	6.1	8.4	30244	212	373	16	4.3	1	639|678|814|864|3398|3726|5788|6599|6777|7048|9760|10125|22806|29117|55193|57492	PRDM1|ZFP36L2|CAMK4|RUNX3|ID2|JUNB|PTPRC|SMARCC1|STAT5B|TGFBR2|TOX|RASGRP1|IKZF3|BRD7|PBRM1|ARID1B	-6.6	T Cell Terminal Effector CD8+
																																																																								GO Biological Processes	19	GO:0043122	regulation of I-kappaB kinase/NF-kappaB signaling	-3.8	4.2	5	30244	262	276	10	3.6	1.1	1499|2316|2534|3956|6574|7128|9516|11214|23476|57153	CTNNB1|FLNA|FYN|LGALS1|SLC20A1|TNFAIP3|LITAF|AKAP13|BRD4|SLC44A2	-3.2	T Cell Terminal Effector CD8+		GO Biological Processes	19	GO:0007507	heart development	19_GO:0032502 developmental process	-8	3.8	7.4	30244	562	373	26	7	1.3	156|472|639|1027|3192|3398|5534|5573|5594|5605|5728|5978|6093|7046|7048|7049|7133|7404|8320|9821|11214|22980|25836|27250|29072|171023	GRK2|ATM|PRDM1|CDKN1B|HNRNPU|ID2|PPP3R1|PRKAR1A|MAPK1|MAP2K2|PTEN|REST|ROCK1|TGFBR1|TGFBR2|TGFBR3|TNFRSF1B|UTY|EOMES|RB1CC1|AKAP13|TCF25|NIPBL|PDCD4|SETD2|ASXL1	-6.6	T Cell Terminal Effector CD8+
																																																																								KEGG Pathway	24	hsa04727	GABAergic synapse	-3.8	7.4	5.8	30244	89	276	6	2.2	0.88	2752|2771|2782|2783|4905|23710	GLUL|GNAI2|GNB1|GNB2|NSF|GABARAPL1	-3.2	T Cell Terminal Effector CD8+		WikiPathways	27	WP4223	Ras signaling		-8	6.6	8.5	30244	184	373	15	4	1	207|2113|2782|2783|3845|5567|5579|5594|5605|5879|5922|10125|10928|22821|83593	AKT1|ETS1|GNB1|GNB2|KRAS|PRKACB|PRKCB|MAPK1|MAP2K2|RAC1|RASA2|RASGRP1|RALBP1|RASA3|RASSF5	-6.6	T Cell Terminal Effector CD8+
																																																																								WikiPathways	27	WP4263	Pancreatic adenocarcinoma pathway	-3.8	7.4	5.8	30244	89	276	6	2.2	0.88	207|5293|5594|5900|6774|7040	AKT1|PIK3CD|MAPK1|RALGDS|STAT3|TGFB1	-3.2	T Cell Terminal Effector CD8+		WikiPathways	27	WP366	TGF-beta signaling pathway		-8	8	9	30244	132	373	13	3.5	0.95	207|1316|2113|3726|3727|5594|5605|5879|6093|7046|7048|7049|9839	AKT1|KLF6|ETS1|JUNB|JUND|MAPK1|MAP2K2|RAC1|ROCK1|TGFBR1|TGFBR2|TGFBR3|ZEB2	-6.6	T Cell Terminal Effector CD8+
																																																																								GO Biological Processes	19	GO:0098876	vesicle-mediated transport to the plasma membrane	-3.8	6	5.5	30244	127	276	7	2.5	0.95	4905|6653|6844|10123|22883|64083|84162	NSF|SORL1|VAMP2|ARL4C|CLSTN1|GOLPH3|BLTP1	-3.2	T Cell Terminal Effector CD8+		Reactome Gene Sets	6	R-HSA-9006934	Signaling by Receptor Tyrosine Kinases		-8	3.9	7.4	30244	524	373	25	6.7	1.3	207|639|1729|1785|2534|2889|3398|3726|3727|3845|5140|5567|5579|5594|5605|5795|5879|5978|6093|6197|6777|9047|10273|10608|26999	AKT1|PRDM1|DIAPH1|DNM2|FYN|RAPGEF1|ID2|JUNB|JUND|KRAS|PDE3B|PRKACB|PRKCB|MAPK1|MAP2K2|PTPRJ|RAC1|REST|ROCK1|RPS6KA3|STAT5B|SH2D2A|STUB1|MXD4|CYFIP2	-6.6	T Cell Terminal Effector CD8+
																																																																								GO Biological Processes	19	GO:0030518	intracellular steroid hormone receptor signaling pathway	-3.8	9.6	6.2	30244	57	276	5	1.8	0.8	811|1655|2908|5594|23543	CALR|DDX5|NR3C1|MAPK1|RBFOX2	-3.2	T Cell Terminal Effector CD8+		Reactome Gene Sets	6	R-HSA-9013149	RAC1 GTPase cycle		-7.9	6.6	8.5	30244	185	373	15	4	1	752|3895|4650|5879|7456|9938|10788|10928|26999|55619|55843|57580|116984|117289|139818	FMNL1|KTN1|MYO9B|RAC1|WIPF1|ARHGAP25|IQGAP2|RALBP1|CYFIP2|DOCK10|ARHGAP15|PREX1|ARAP2|TAGAP|DOCK11	-6.6	T Cell Terminal Effector CD8+
																																																																								Canonical Pathways	11	M213	PID AR NONGENOMIC PATHWAY	-3.8	14	7	30244	31	276	4	1.4	0.72	207|2771|2782|5594	AKT1|GNAI2|GNB1|MAPK1	-3.2	T Cell Terminal Effector CD8+		WikiPathways	27	WP481	Insulin signaling		-7.9	7.1	8.6	30244	160	373	14	3.8	0.98	207|868|2889|3631|4217|5579|5583|5588|5594|5605|5728|5879|6197|11183	AKT1|CBLB|RAPGEF1|INPP4A|MAP3K5|PRKCB|PRKCH|PRKCQ|MAPK1|MAP2K2|PTEN|RAC1|RPS6KA3|MAP4K5	-6.6	T Cell Terminal Effector CD8+
																																																																								GO Biological Processes	19	GO:0034250	positive regulation of amide metabolic process	-3.7	5.1	5.2	30244	171	276	8	2.9	1	1153|1938|3191|8301|8672|10140|116496|127933	CIRBP|EEF2|HNRNPL|PICALM|EIF4G3|TOB1|NIBAN1|UHMK1	-3.2	T Cell Terminal Effector CD8+		GO Biological Processes	19	GO:0046777	protein autophosphorylation	19_GO:0008152 metabolic process	-7.8	6.5	8.4	30244	188	373	15	4	1	207|472|545|814|2081|2534|2872|5605|5788|6793|8428|9821|23043|23049|127933	AKT1|ATM|ATR|CAMK4|ERN1|FYN|MKNK2|MAP2K2|PTPRC|STK10|STK24|RB1CC1|TNIK|SMG1|UHMK1	-6.5	T Cell Terminal Effector CD8+
																																																																								GO Biological Processes	19	GO:0061180	mammary gland epithelium development	-3.7	9.4	6.2	30244	58	276	5	1.8	0.8	207|1051|2908|3398|5594	AKT1|CEBPB|NR3C1|ID2|MAPK1	-3.2	T Cell Terminal Effector CD8+		WikiPathways	27	WP205	IL-7 signaling pathway		-7.8	23	12	30244	25	373	7	1.9	0.7	207|1027|2534|3716|5594|5605|6777	AKT1|CDKN1B|FYN|JAK1|MAPK1|MAP2K2|STAT5B	-6.5	T Cell Terminal Effector CD8+
																																																																								KEGG Pathway	24	hsa04923	Regulation of lipolysis in adipocytes	-3.7	9.4	6.2	30244	58	276	5	1.8	0.8	207|2771|2778|5140|5293	AKT1|GNAI2|GNAS|PDE3B|PIK3CD	-3.2	T Cell Terminal Effector CD8+		Canonical Pathways	11	M113	PID NFAT 3PATHWAY		-7.8	14	10	30244	53	373	9	2.4	0.79	814|4773|4775|5530|5534|5579|5583|5588|7533	CAMK4|NFATC2|NFATC3|PPP3CA|PPP3R1|PRKCB|PRKCH|PRKCQ|YWHAH	-6.5	T Cell Terminal Effector CD8+
																																																																								WikiPathways	27	WP4217	Ebola virus infection in host	-3.7	5.9	5.4	30244	129	276	7	2.5	0.95	81|207|2316|3106|3676|5293|5594	ACTN4|AKT1|FLNA|HLA-B|ITGA4|PIK3CD|MAPK1	-3.2	T Cell Terminal Effector CD8+		Canonical Pathways	11	M88	PID CD8 TCR PATHWAY		-7.8	14	10	30244	53	373	9	2.4	0.79	207|926|2534|3845|5579|5588|5788|10125|83593	AKT1|CD8B|FYN|KRAS|PRKCB|PRKCQ|PTPRC|RASGRP1|RASSF5	-6.5	T Cell Terminal Effector CD8+
																																																																								GO Biological Processes	19	GO:0071229	cellular response to acid chemical	-3.7	7.2	5.7	30244	91	276	6	2.2	0.88	824|1051|2534|6494|10365|57521	CAPN2|CEBPB|FYN|SIPA1|KLF2|RPTOR	-3.2	T Cell Terminal Effector CD8+		GO Biological Processes	19	GO:0002520	immune system development	19_GO:0002376 immune system process	-7.8	7	8.5	30244	163	373	14	3.8	0.98	103|472|868|4297|5594|5605|5788|6777|7046|7128|8888|9760|64919|171023	ADAR|ATM|CBLB|KMT2A|MAPK1|MAP2K2|PTPRC|STAT5B|TGFBR1|TNFAIP3|MCM3AP|TOX|BCL11B|ASXL1	-6.5	T Cell Terminal Effector CD8+
																																																																								KEGG Pathway	24	hsa05032	Morphine addiction	-3.7	7.2	5.7	30244	91	276	6	2.2	0.88	156|2771|2778|2782|2783|5140	GRK2|GNAI2|GNAS|GNB1|GNB2|PDE3B	-3.2	T Cell Terminal Effector CD8+		KEGG Pathway	24	hsa04724	Glutamatergic synapse		-7.7	8.5	9	30244	114	373	12	3.2	0.91	156|2771|2778|2782|2783|5530|5534|5567|5579|5594|54407|81539	GRK2|GNAI2|GNAS|GNB1|GNB2|PPP3CA|PPP3R1|PRKACB|PRKCB|MAPK1|SLC38A2|SLC38A1	-6.4	T Cell Terminal Effector CD8+
																																																																								WikiPathways	27	WP138	Androgen receptor signaling pathway	-3.7	7.2	5.7	30244	91	276	6	2.2	0.88	166|207|811|1499|2316|6774	TLE5|AKT1|CALR|CTNNB1|FLNA|STAT3	-3.2	T Cell Terminal Effector CD8+		KEGG Pathway	24	hsa04658	Th1 and Th2 cell differentiation		-7.7	9.7	9.3	30244	92	373	11	2.9	0.88	864|3127|3716|4773|4775|5530|5534|5588|5594|6775|6777	RUNX3|HLA-DRB5|JAK1|NFATC2|NFATC3|PPP3CA|PPP3R1|PRKCQ|MAPK1|STAT4|STAT5B	-6.4	T Cell Terminal Effector CD8+
																																																																								GO Biological Processes	19	GO:0070663	regulation of leukocyte proliferation	-3.7	4.1	4.9	30244	268	276	10	3.6	1.1	868|923|1051|1499|2214|4773|5594|7128|7133|10077	CBLB|CD6|CEBPB|CTNNB1|FCGR3A|NFATC2|MAPK1|TNFAIP3|TNFRSF1B|TSPAN32	-3.2	T Cell Terminal Effector CD8+		WikiPathways	27	WP5144	NRP1-triggered signaling pathways in pancreatic cancer		-7.7	14	10	30244	54	373	9	2.4	0.79	207|1027|1105|5594|5605|5879|7046|7048|7049	AKT1|CDKN1B|CHD1|MAPK1|MAP2K2|RAC1|TGFBR1|TGFBR2|TGFBR3	-6.4	T Cell Terminal Effector CD8+
																																																																								WikiPathways	27	WP3995	Prion disease pathway	-3.7	14	6.9	30244	32	276	4	1.4	0.72	2534|5594|5885|6774	FYN|MAPK1|RAD21|STAT3	-3.2	T Cell Terminal Effector CD8+		GO Biological Processes	19	GO:0050684	regulation of mRNA processing	19_GO:0008152 metabolic process	-7.7	7.6	8.7	30244	139	373	13	3.5	0.95	1655|3191|3192|5978|6429|6432|6733|8683|9584|9589|26528|29896|55544	DDX5|HNRNPL|HNRNPU|REST|SRSF4|SRSF7|SRPK2|SRSF9|RBM39|WTAP|DAZAP1|TRA2A|RBM38	-6.4	T Cell Terminal Effector CD8+
																																																																								WikiPathways	27	WP2112	IL-17 signaling pathway	-3.7	14	6.9	30244	32	276	4	1.4	0.72	207|1051|5594|6774	AKT1|CEBPB|MAPK1|STAT3	-3.2	T Cell Terminal Effector CD8+		KEGG Pathway	24	hsa05167	Kaposi sarcoma-associated herpesvirus infection		-7.7	6.3	8.2	30244	194	373	15	4	1	207|2782|2783|3716|3845|4773|4775|5530|5534|5594|5605|5879|9976|23533|57580	AKT1|GNB1|GNB2|JAK1|KRAS|NFATC2|NFATC3|PPP3CA|PPP3R1|MAPK1|MAP2K2|RAC1|CLEC2B|PIK3R5|PREX1	-6.4	T Cell Terminal Effector CD8+
																																																																								GO Biological Processes	19	GO:0002448	mast cell mediated immunity	-3.7	14	6.9	30244	32	276	4	1.4	0.72	5272|5293|10125|10417	SERPINB9|PIK3CD|RASGRP1|SPON2	-3.2	T Cell Terminal Effector CD8+		KEGG Pathway	24	hsa04022	cGMP-PKG signaling pathway		-7.6	6.8	8.4	30244	167	373	14	3.8	0.98	207|489|490|493|2771|4773|4775|5140|5530|5534|5594|5605|6093|23533	AKT1|ATP2A3|ATP2B1|ATP2B4|GNAI2|NFATC2|NFATC3|PDE3B|PPP3CA|PPP3R1|MAPK1|MAP2K2|ROCK1|PIK3R5	-6.4	T Cell Terminal Effector CD8+
																																																																								GO Biological Processes	19	GO:0034694	response to prostaglandin	-3.7	14	6.9	30244	32	276	4	1.4	0.72	2|207|2782|7049	A2M|AKT1|GNB1|TGFBR3	-3.2	T Cell Terminal Effector CD8+		GO Biological Processes	19	GO:1902105	regulation of leukocyte differentiation	19_GO:0002376 immune system process	-7.6	4.8	7.6	30244	322	373	19	5.1	1.1	639|678|814|864|1051|3398|3726|5530|5788|6599|6777|7048|9760|10125|22806|27086|29117|55193|57492	PRDM1|ZFP36L2|CAMK4|RUNX3|CEBPB|ID2|JUNB|PPP3CA|PTPRC|SMARCC1|STAT5B|TGFBR2|TOX|RASGRP1|IKZF3|FOXP1|BRD7|PBRM1|ARID1B	-6.3	T Cell Terminal Effector CD8+
																																																																								Reactome Gene Sets	6	R-HSA-397795	G-protein beta:gamma signalling	-3.7	14	6.9	30244	32	276	4	1.4	0.72	207|2782|2783|23533	AKT1|GNB1|GNB2|PIK3R5	-3.2	T Cell Terminal Effector CD8+		GO Biological Processes	19	GO:0043549	regulation of kinase activity	19_GO:0008152 metabolic process	-7.6	3.3	6.9	30244	717	373	29	7.8	1.4	103|207|493|868|902|975|1027|2081|3192|4217|5305|5525|5573|5605|5728|5788|5795|6653|7048|7128|8525|10125|11214|11329|23533|26191|27250|51719|219771	ADAR|AKT1|ATP2B4|CBLB|CCNH|CD81|CDKN1B|ERN1|HNRNPU|MAP3K5|PIP4K2A|PPP2R5A|PRKAR1A|MAP2K2|PTEN|PTPRC|PTPRJ|SORL1|TGFBR2|TNFAIP3|DGKZ|RASGRP1|AKAP13|STK38|PIK3R5|PTPN22|PDCD4|CAB39|CCNY	-6.3	T Cell Terminal Effector CD8+
																																																																								GO Biological Processes	19	GO:0032823	regulation of natural killer cell differentiation	-3.7	25	8.4	30244	13	276	3	1.1	0.62	639|10125|257101	PRDM1|RASGRP1|ZNF683	-3.2	T Cell Terminal Effector CD8+		Reactome Gene Sets	6	R-HSA-388396	GPCR downstream signalling		-7.5	3.4	7	30244	635	373	27	7.2	1.3	156|207|814|2771|2778|2782|2783|2870|3845|5140|5530|5534|5567|5573|5579|5583|5588|5594|6093|6197|7852|8525|9560|10125|11214|23533|57580	GRK2|AKT1|CAMK4|GNAI2|GNAS|GNB1|GNB2|GRK6|KRAS|PDE3B|PPP3CA|PPP3R1|PRKACB|PRKAR1A|PRKCB|PRKCH|PRKCQ|MAPK1|ROCK1|RPS6KA3|CXCR4|DGKZ|CCL4L2|RASGRP1|AKAP13|PIK3R5|PREX1	-6.2	T Cell Terminal Effector CD8+
																																																																								GO Biological Processes	19	GO:0002438	acute inflammatory response to antigenic stimulus	-3.7	25	8.4	30244	13	276	3	1.1	0.62	2|923|2214	A2M|CD6|FCGR3A	-3.2	T Cell Terminal Effector CD8+		GO Biological Processes	19	GO:0042176	regulation of protein catabolic process	19_GO:0008152 metabolic process	-7.5	4.5	7.4	30244	364	373	20	5.4	1.2	207|868|975|1027|2534|4905|4953|5887|6093|6599|6653|7128|7133|8473|10273|11124|25820|25897|29761|79888	AKT1|CBLB|CD81|CDKN1B|FYN|NSF|ODC1|RAD23B|ROCK1|SMARCC1|SORL1|TNFAIP3|TNFRSF1B|OGT|STUB1|FAF1|ARIH1|RNF19A|USP25|LPCAT1	-6.2	T Cell Terminal Effector CD8+
																																																																								WikiPathways	27	WP3892	Development of pulmonary dendritic cells and macrophage subsets	-3.7	25	8.4	30244	13	276	3	1.1	0.62	3398|6774|10320	ID2|STAT3|IKZF1	-3.2	T Cell Terminal Effector CD8+		GO Biological Processes	19	GO:0033673	negative regulation of kinase activity	19_GO:0048519 negative regulation of biological process	-7.5	5.6	7.9	30244	231	373	16	4.3	1	103|207|868|1027|3192|5305|5525|5573|5728|5788|5795|6653|7128|11329|26191|27250	ADAR|AKT1|CBLB|CDKN1B|HNRNPU|PIP4K2A|PPP2R5A|PRKAR1A|PTEN|PTPRC|PTPRJ|SORL1|TNFAIP3|STK38|PTPN22|PDCD4	-6.2	T Cell Terminal Effector CD8+
																																																																								GO Biological Processes	19	GO:0071774	response to fibroblast growth factor	-3.7	7.1	5.7	30244	92	276	6	2.2	0.88	677|678|960|1499|7538|9592	ZFP36L1|ZFP36L2|CD44|CTNNB1|ZFP36|IER2	-3.2	T Cell Terminal Effector CD8+		Reactome Gene Sets	6	R-HSA-195721	Signaling by WNT		-7.4	4.7	7.5	30244	331	373	19	5.1	1.1	166|207|864|1455|1487|2782|2783|3845|5525|5527|5530|5534|5579|5879|8452|23112|80351|94239|440193	TLE5|AKT1|RUNX3|CSNK1G2|CTBP1|GNB1|GNB2|KRAS|PPP2R5A|PPP2R5C|PPP3CA|PPP3R1|PRKCB|RAC1|CUL3|TNRC6B|TNKS2|H2AZ2|CCDC88C	-6.2	T Cell Terminal Effector CD8+
																																																																								GO Biological Processes	19	GO:0002028	regulation of sodium ion transport	-3.7	7.1	5.7	30244	92	276	6	2.2	0.88	81|207|476|493|9368|54800	ACTN4|AKT1|ATP1A1|ATP2B4|NHERF1|KLHL24	-3.2	T Cell Terminal Effector CD8+		GO Biological Processes	19	GO:0051348	negative regulation of transferase activity	19_GO:0065007 biological regulation	-7.4	5.2	7.6	30244	267	373	17	4.6	1.1	103|207|868|1027|3192|5305|5525|5573|5728|5788|5795|6653|7128|11329|26191|27250|94103	ADAR|AKT1|CBLB|CDKN1B|HNRNPU|PIP4K2A|PPP2R5A|PRKAR1A|PTEN|PTPRC|PTPRJ|SORL1|TNFAIP3|STK38|PTPN22|PDCD4|ORMDL3	-6.1	T Cell Terminal Effector CD8+
																																																																								KEGG Pathway	24	hsa04658	Th1 and Th2 cell differentiation	-3.7	7.1	5.7	30244	92	276	6	2.2	0.88	864|919|4773|4775|5594|30009	RUNX3|CD247|NFATC2|NFATC3|MAPK1|TBX21	-3.2	T Cell Terminal Effector CD8+		GO Biological Processes	19	GO:0016071	mRNA metabolic process	19_GO:0008152 metabolic process	-7.3	3.4	6.8	30244	649	373	27	7.2	1.3	103|472|678|1655|2081|3191|3192|4154|6429|6432|6733|6881|7884|8106|8648|8683|9584|9589|11168|23049|23524|29896|54464|55544|57035|246175|255967	ADAR|ATM|ZFP36L2|DDX5|ERN1|HNRNPL|HNRNPU|MBNL1|SRSF4|SRSF7|SRPK2|TAF10|SLBP|PABPN1|NCOA1|SRSF9|RBM39|WTAP|PSIP1|SMG1|SRRM2|TRA2A|XRN1|RBM38|RSRP1|CNOT6L|PAN3	-6.1	T Cell Terminal Effector CD8+
																																																																								WikiPathways	27	WP304	Kit receptor signaling pathway	-3.7	9.3	6.1	30244	59	276	5	1.8	0.8	207|2534|3726|5594|6774	AKT1|FYN|JUNB|MAPK1|STAT3	-3.2	T Cell Terminal Effector CD8+		WikiPathways	27	WP364	IL6 signaling pathway		-7.3	15	10	30244	43	373	8	2.1	0.75	207|639|3716|3726|5594|5605|5879|8648	AKT1|PRDM1|JAK1|JUNB|MAPK1|MAP2K2|RAC1|NCOA1	-6.1	T Cell Terminal Effector CD8+
																																																																								GO Biological Processes	19	GO:0045861	negative regulation of proteolysis	-3.7	3.7	4.7	30244	323	276	11	4	1.2	2|207|960|2734|5272|5858|6653|8301|8530|9806|57448	A2M|AKT1|CD44|GLG1|SERPINB9|PZP|SORL1|PICALM|CST7|SPOCK2|BIRC6	-3.2	T Cell Terminal Effector CD8+		Canonical Pathways	11	M7	PID FCER1 PATHWAY		-7.3	12	9.7	30244	60	373	9	2.4	0.79	207|868|2534|3702|4773|5579|5594|5605|7456	AKT1|CBLB|FYN|ITK|NFATC2|PRKCB|MAPK1|MAP2K2|WIPF1	-6.1	T Cell Terminal Effector CD8+
																																																																								GO Biological Processes	19	GO:0030855	epithelial cell differentiation	-3.7	2.8	4.4	30244	620	276	16	5.8	1.4	207|639|1051|1499|2683|2889|3398|5660|5908|6494|7852|8407|9368|9788|10365|440193	AKT1|PRDM1|CEBPB|CTNNB1|B4GALT1|RAPGEF1|ID2|PSAP|RAP1B|SIPA1|CXCR4|TAGLN2|NHERF1|MTSS1|KLF2|CCDC88C	-3.2	T Cell Terminal Effector CD8+		GO Biological Processes	19	GO:0031329	regulation of cellular catabolic process	19_GO:0008152 metabolic process	-7.3	3.3	6.7	30244	696	373	28	7.5	1.4	207|472|493|678|2081|3192|3587|4170|4864|5305|6093|6653|7133|8925|9821|10140|23112|26137|26191|29072|54832|55544|79899|94103|112936|219771|246175|255967	AKT1|ATM|ATP2B4|ZFP36L2|ERN1|HNRNPU|IL10RA|MCL1|NPC1|PIP4K2A|ROCK1|SORL1|TNFRSF1B|HERC1|RB1CC1|TOB1|TNRC6B|ZBTB20|PTPN22|SETD2|VPS13C|RBM38|PRR5L|ORMDL3|VPS26B|CCNY|CNOT6L|PAN3	-6	T Cell Terminal Effector CD8+
																																																																								KEGG Pathway	24	hsa04068	FoxO signaling pathway	-3.7	5.9	5.3	30244	131	276	7	2.5	0.95	207|5293|5594|6774|7040|10365|23710	AKT1|PIK3CD|MAPK1|STAT3|TGFB1|KLF2|GABARAPL1	-3.2	T Cell Terminal Effector CD8+		GO Biological Processes	19	GO:0001890	placenta development	19_GO:0032502 developmental process	-7.2	6.9	8.2	30244	152	373	13	3.5	0.95	207|639|1027|1051|2186|3726|5594|6881|8320|8648|26528|29072|55870	AKT1|PRDM1|CDKN1B|CEBPB|BPTF|JUNB|MAPK1|TAF10|EOMES|NCOA1|DAZAP1|SETD2|ASH1L	-6	T Cell Terminal Effector CD8+
																																																																								GO Biological Processes	19	GO:1902074	response to salt	-3.7	3.5	4.6	30244	381	276	12	4.3	1.2	156|493|811|2534|2771|2782|3726|3727|4541|6494|7846|7852	GRK2|ATP2B4|CALR|FYN|GNAI2|GNB1|JUNB|JUND|ND6|SIPA1|TUBA1A|CXCR4	-3.1	T Cell Terminal Effector CD8+		GO Biological Processes	19	GO:0031347	regulation of defense response	19_GO:0050896 response to stimulus	-7.2	3.1	6.6	30244	792	373	30	8	1.4	2|103|207|313|472|975|1051|2113|2534|3587|5272|5788|6197|6777|7128|7133|8302|9958|10125|22861|23476|26065|26191|27086|27250|55870|80709|114836|149628|283131	A2M|ADAR|AKT1|AOAH|ATM|CD81|CEBPB|ETS1|FYN|IL10RA|SERPINB9|PTPRC|RPS6KA3|STAT5B|TNFAIP3|TNFRSF1B|KLRC4|USP15|RASGRP1|NLRP1|BRD4|LSM14A|PTPN22|FOXP1|PDCD4|ASH1L|AKNA|SLAMF6|PYHIN1|NEAT1	-6	T Cell Terminal Effector CD8+
																																																																								GO Biological Processes	19	GO:0046579	positive regulation of Ras protein signal transduction	-3.7	9.1	6.1	30244	60	276	5	1.8	0.8	9289|10125|10982|11214|286530	ADGRG1|RASGRP1|MAPRE2|AKAP13|P2RY8	-3.1	T Cell Terminal Effector CD8+		GO Biological Processes	19	GO:0032944	regulation of mononuclear cell proliferation	19_GO:0050789 regulation of biological process	-7.2	5.3	7.6	30244	243	373	16	4.3	1	472|868|975|1051|4773|5530|5573|5588|5788|6480|6777|7048|7133|22806|26191|83593	ATM|CBLB|CD81|CEBPB|NFATC2|PPP3CA|PRKAR1A|PRKCQ|PTPRC|ST6GAL1|STAT5B|TGFBR2|TNFRSF1B|IKZF3|PTPN22|RASSF5	-5.9	T Cell Terminal Effector CD8+
																																																																								KEGG Pathway	24	hsa05416	Viral myocarditis	-3.7	9.1	6.1	30244	60	276	5	1.8	0.8	2534|3106|3683|5551|8672	FYN|HLA-B|ITGAL|PRF1|EIF4G3	-3.1	T Cell Terminal Effector CD8+		Canonical Pathways	11	M164	PID ERBB1 DOWNSTREAM PATHWAY		-7.1	8.5	8.6	30244	105	373	11	2.9	0.88	207|824|3845|5594|5605|5879|6197|7533|9047|10097|26999	AKT1|CAPN2|KRAS|MAPK1|MAP2K2|RAC1|RPS6KA3|YWHAH|SH2D2A|ACTR2|CYFIP2	-5.9	T Cell Terminal Effector CD8+
																																																																								Reactome Gene Sets	6	R-HSA-195258	RHO GTPase Effectors	-3.7	3.7	4.7	30244	326	276	11	4	1.2	752|1499|1729|2316|4627|5527|5594|7456|7846|10788|26999	FMNL1|CTNNB1|DIAPH1|FLNA|MYH9|PPP2R5C|MAPK1|WIPF1|TUBA1A|IQGAP2|CYFIP2	-3.1	T Cell Terminal Effector CD8+		WikiPathways	27	WP2261	Glioblastoma signaling pathways		-7.1	9.8	8.9	30244	83	373	10	2.7	0.84	207|472|1027|3845|5579|5583|5588|5594|5605|5728	AKT1|ATM|CDKN1B|KRAS|PRKCB|PRKCH|PRKCQ|MAPK1|MAP2K2|PTEN	-5.9	T Cell Terminal Effector CD8+
																																																																								GO Biological Processes	19	GO:0043547	positive regulation of GTPase activity	-3.7	4	4.8	30244	273	276	10	3.6	1.1	2889|5900|6494|8301|10125|10507|10982|23526|57580|139818	RAPGEF1|RALGDS|SIPA1|PICALM|RASGRP1|SEMA4D|MAPRE2|ARHGAP45|PREX1|DOCK11	-3.1	T Cell Terminal Effector CD8+		GO Biological Processes	19	GO:0048732	gland development	19_GO:0032502 developmental process	-7.1	4	7	30244	421	373	21	5.6	1.2	207|472|1027|1051|2908|3398|3482|4864|5594|5605|6777|6881|7046|7048|7049|8452|9821|55870|64919|84159|171023	AKT1|ATM|CDKN1B|CEBPB|NR3C1|ID2|IGF2R|NPC1|MAPK1|MAP2K2|STAT5B|TAF10|TGFBR1|TGFBR2|TGFBR3|CUL3|RB1CC1|ASH1L|BCL11B|ARID5B|ASXL1	-5.9	T Cell Terminal Effector CD8+
																																																																								GO Biological Processes	19	GO:1901185	negative regulation of ERBB signaling pathway	-3.6	13	6.8	30244	33	276	4	1.4	0.72	868|5795|26469|27246	CBLB|PTPRJ|PTPN18|RNF115	-3.1	T Cell Terminal Effector CD8+		GO Biological Processes	19	GO:0002683	negative regulation of immune system process	19_GO:0002376 immune system process	-7.1	3.7	6.9	30244	500	373	23	6.2	1.2	2|103|207|472|864|868|1051|1831|2534|3398|5272|5573|5788|5795|7128|8525|8832|9958|23228|26191|64092|83593|201633	A2M|ADAR|AKT1|ATM|RUNX3|CBLB|CEBPB|TSC22D3|FYN|ID2|SERPINB9|PRKAR1A|PTPRC|PTPRJ|TNFAIP3|DGKZ|CD84|USP15|PLCL2|PTPN22|SAMSN1|RASSF5|TIGIT	-5.9	T Cell Terminal Effector CD8+
																																																																								GO Biological Processes	19	GO:0006892	post-Golgi vesicle-mediated transport	-3.6	7	5.6	30244	94	276	6	2.2	0.88	3916|4905|6653|6844|7805|64083	LAMP1|NSF|SORL1|VAMP2|LAPTM5|GOLPH3	-3.1	T Cell Terminal Effector CD8+		GO Biological Processes	19	GO:0050870	positive regulation of T cell activation	19_GO:0002376 immune system process	-7	5.2	7.5	30244	249	373	16	4.3	1	207|864|975|2534|3127|5530|5588|5788|6599|6777|7048|10125|26191|29117|55193|57492	AKT1|RUNX3|CD81|FYN|HLA-DRB5|PPP3CA|PRKCQ|PTPRC|SMARCC1|STAT5B|TGFBR2|RASGRP1|PTPN22|BRD7|PBRM1|ARID1B	-5.8	T Cell Terminal Effector CD8+
																																																																								WikiPathways	27	WP3945	TYROBP causal network in microglia	-3.6	9	6	30244	61	276	5	1.8	0.8	678|864|3587|7133|64092	ZFP36L2|RUNX3|IL10RA|TNFRSF1B|SAMSN1	-3.1	T Cell Terminal Effector CD8+		KEGG Pathway	24	hsa04659	Th17 cell differentiation		-7	8.3	8.4	30244	108	373	11	2.9	0.88	3127|3716|4773|4775|5530|5534|5588|5594|6777|7046|7048	HLA-DRB5|JAK1|NFATC2|NFATC3|PPP3CA|PPP3R1|PRKCQ|MAPK1|STAT5B|TGFBR1|TGFBR2	-5.8	T Cell Terminal Effector CD8+
																																																																								Reactome Gene Sets	6	R-HSA-2454202	Fc epsilon receptor (FCERI) signaling	-3.6	5.7	5.3	30244	134	276	7	2.5	0.95	2534|3702|4773|4775|5594|7316|10125	FYN|ITK|NFATC2|NFATC3|MAPK1|UBC|RASGRP1	-3.1	T Cell Terminal Effector CD8+		Reactome Gene Sets	6	R-HSA-166520	Signaling by NTRKs		-6.9	7.3	8.1	30244	134	373	12	3.2	0.91	1785|2534|2889|3398|3726|3727|3845|5594|5605|5879|5978|6197	DNM2|FYN|RAPGEF1|ID2|JUNB|JUND|KRAS|MAPK1|MAP2K2|RAC1|REST|RPS6KA3	-5.8	T Cell Terminal Effector CD8+
																																																																								Reactome Gene Sets	6	R-HSA-198933	Immunoregulatory interactions between a Lymphoid and a non-Lymphoid cell	-3.6	5.7	5.3	30244	134	276	7	2.5	0.95	919|925|926|2214|3106|3676|3683	CD247|CD8A|CD8B|FCGR3A|HLA-B|ITGA4|ITGAL	-3.1	T Cell Terminal Effector CD8+		Canonical Pathways	11	M141	PID PI3KCI PATHWAY		-6.9	14	9.7	30244	48	373	8	2.1	0.75	2534|3702|3845|5728|5879|9267|23533|59338	FYN|ITK|KRAS|PTEN|RAC1|CYTH1|PIK3R5|PLEKHA1	-5.8	T Cell Terminal Effector CD8+
																																																																								GO Biological Processes	19	GO:0045185	maintenance of protein location	-3.6	6.9	5.5	30244	95	276	6	2.2	0.88	207|2316|5552|6653|25777|64083	AKT1|FLNA|SRGN|SORL1|SUN2|GOLPH3	-3.1	T Cell Terminal Effector CD8+		Reactome Gene Sets	6	R-HSA-5663202	Diseases of signal transduction by growth factor receptors and second messengers		-6.9	3.9	6.9	30244	433	373	21	5.6	1.2	207|1027|1051|1487|2534|3726|3845|5525|5527|5573|5594|5605|5728|5879|6777|7046|7048|9208|27436|57674|80351	AKT1|CDKN1B|CEBPB|CTBP1|FYN|JUNB|KRAS|PPP2R5A|PPP2R5C|PRKAR1A|MAPK1|MAP2K2|PTEN|RAC1|STAT5B|TGFBR1|TGFBR2|LRRFIP1|EML4|RNF213|TNKS2	-5.7	T Cell Terminal Effector CD8+
																																																																								GO Biological Processes	19	GO:0000302	response to reactive oxygen species	-3.6	4.9	5	30244	178	276	8	2.9	1	207|824|2534|4541|5594|5829|7128|10365	AKT1|CAPN2|FYN|ND6|MAPK1|PXN|TNFAIP3|KLF2	-3.1	T Cell Terminal Effector CD8+		Reactome Gene Sets	6	R-HSA-8939211	ESR-mediated signaling		-6.9	5.5	7.5	30244	222	373	15	4	1	207|1027|1105|1655|2771|2782|2783|3727|3845|5594|5885|8648|23112|94239|127933	AKT1|CDKN1B|CHD1|DDX5|GNAI2|GNB1|GNB2|JUND|KRAS|MAPK1|RAD21|NCOA1|TNRC6B|H2AZ2|UHMK1	-5.7	T Cell Terminal Effector CD8+
																																																																								GO Biological Processes	19	GO:1902532	negative regulation of intracellular signal transduction	-3.6	2.9	4.4	30244	566	276	15	5.4	1.4	207|493|960|1844|5140|5795|6653|7128|9368|9516|10625|11329|22821|54541|113791	AKT1|ATP2B4|CD44|DUSP2|PDE3B|PTPRJ|SORL1|TNFAIP3|NHERF1|LITAF|IVNS1ABP|STK38|RASA3|DDIT4|PIK3IP1	-3.1	T Cell Terminal Effector CD8+		GO Biological Processes	19	GO:0019216	regulation of lipid metabolic process	19_GO:0008152 metabolic process	-6.9	4.3	7	30244	358	373	19	5.1	1.1	207|824|975|2908|3398|5140|5305|5525|5978|6653|6777|8473|8525|10273|26137|57674|64919|79888|94103	AKT1|CAPN2|CD81|NR3C1|ID2|PDE3B|PIP4K2A|PPP2R5A|REST|SORL1|STAT5B|OGT|DGKZ|STUB1|ZBTB20|RNF213|BCL11B|LPCAT1|ORMDL3	-5.7	T Cell Terminal Effector CD8+
																																																																								GO Biological Processes	19	GO:0050869	negative regulation of B cell activation	-3.6	13	6.7	30244	34	276	4	1.4	0.72	3398|7128|7805|64092	ID2|TNFAIP3|LAPTM5|SAMSN1	-3.1	T Cell Terminal Effector CD8+		KEGG Pathway	24	hsa04720	Long-term potentiation		-6.9	11	9.1	30244	67	373	9	2.4	0.79	814|3845|5530|5534|5567|5579|5594|5605|6197	CAMK4|KRAS|PPP3CA|PPP3R1|PRKACB|PRKCB|MAPK1|MAP2K2|RPS6KA3	-5.7	T Cell Terminal Effector CD8+
																																																																								Canonical Pathways	11	M210	PID IL8 CXCR2 PATHWAY	-3.6	13	6.7	30244	34	276	4	1.4	0.72	207|2268|2771|2782	AKT1|FGR|GNAI2|GNB1	-3.1	T Cell Terminal Effector CD8+		GO Biological Processes	19	GO:0001892	embryonic placenta development	19_GO:0032502 developmental process	-6.9	9.2	8.6	30244	88	373	10	2.7	0.84	207|639|1051|2186|3726|5594|6881|8320|8648|29072	AKT1|PRDM1|CEBPB|BPTF|JUNB|MAPK1|TAF10|EOMES|NCOA1|SETD2	-5.7	T Cell Terminal Effector CD8+
																																																																								GO Biological Processes	19	GO:0034405	response to fluid shear stress	-3.6	13	6.7	30244	34	276	4	1.4	0.72	207|9788|10365|10370	AKT1|MTSS1|KLF2|CITED2	-3.1	T Cell Terminal Effector CD8+		Reactome Gene Sets	6	R-HSA-9658195	Leishmania infection		-6.8	6.4	7.8	30244	164	373	13	3.5	0.95	2534|2771|2778|2782|2783|4650|5567|5573|5594|5879|7456|10097|26999	FYN|GNAI2|GNAS|GNB1|GNB2|MYO9B|PRKACB|PRKAR1A|MAPK1|RAC1|WIPF1|ACTR2|CYFIP2	-5.7	T Cell Terminal Effector CD8+
																																																																								GO Biological Processes	19	GO:0090162	establishment of epithelial cell polarity	-3.6	13	6.7	30244	34	276	4	1.4	0.72	6494|9267|9368|64083	SIPA1|CYTH1|NHERF1|GOLPH3	-3.1	T Cell Terminal Effector CD8+		Reactome Gene Sets	6	R-HSA-9824443	Parasitic Infection Pathways		-6.8	6.4	7.8	30244	164	373	13	3.5	0.95	2534|2771|2778|2782|2783|4650|5567|5573|5594|5879|7456|10097|26999	FYN|GNAI2|GNAS|GNB1|GNB2|MYO9B|PRKACB|PRKAR1A|MAPK1|RAC1|WIPF1|ACTR2|CYFIP2	-5.7	T Cell Terminal Effector CD8+
																																																																								GO Biological Processes	19	GO:1905145	cellular response to acetylcholine	-3.6	13	6.7	30244	34	276	4	1.4	0.72	156|493|2771|2782	GRK2|ATP2B4|GNAI2|GNB1	-3.1	T Cell Terminal Effector CD8+		KEGG Pathway	24	hsa05135	Yersinia infection		-6.8	7.1	8	30244	137	373	12	3.2	0.91	207|926|3676|4773|4775|5594|5605|5879|6093|6197|7456|10097	AKT1|CD8B|ITGA4|NFATC2|NFATC3|MAPK1|MAP2K2|RAC1|ROCK1|RPS6KA3|WIPF1|ACTR2	-5.7	T Cell Terminal Effector CD8+
																																																																								GO Biological Processes	19	GO:0006026	aminoglycan catabolic process	-3.6	13	6.7	30244	34	276	4	1.4	0.72	960|3423|7040|23670	CD44|IDS|TGFB1|CEMIP2	-3.1	T Cell Terminal Effector CD8+		GO Biological Processes	19	GO:0006470	protein dephosphorylation	19_GO:0008152 metabolic process	-6.8	6.4	7.8	30244	165	373	13	3.5	0.95	1844|5525|5527|5530|5534|5728|5775|5786|5788|5795|8073|26191|85464	DUSP2|PPP2R5A|PPP2R5C|PPP3CA|PPP3R1|PTEN|PTPN4|PTPRA|PTPRC|PTPRJ|PTP4A2|PTPN22|SSH2	-5.7	T Cell Terminal Effector CD8+
																																																																								GO Biological Processes	19	GO:0033598	mammary gland epithelial cell proliferation	-3.6	23	8.1	30244	14	276	3	1.1	0.62	1051|3398|5594	CEBPB|ID2|MAPK1	-3.1	T Cell Terminal Effector CD8+		GO Biological Processes	19	GO:0051251	positive regulation of lymphocyte activation	19_GO:0002376 immune system process	-6.8	4.5	7	30244	327	373	18	4.8	1.1	207|864|975|2534|3127|4773|5530|5588|5788|6599|6777|7048|9760|10125|26191|29117|55193|57492	AKT1|RUNX3|CD81|FYN|HLA-DRB5|NFATC2|PPP3CA|PRKCQ|PTPRC|SMARCC1|STAT5B|TGFBR2|TOX|RASGRP1|PTPN22|BRD7|PBRM1|ARID1B	-5.7	T Cell Terminal Effector CD8+
																																																																								Canonical Pathways	11	M64	PID S1P S1P4 PATHWAY	-3.6	23	8.1	30244	14	276	3	1.1	0.62	2771|5594|53637	GNAI2|MAPK1|S1PR5	-3.1	T Cell Terminal Effector CD8+		KEGG Pathway	24	hsa04725	Cholinergic synapse		-6.8	7.9	8.2	30244	113	373	11	2.9	0.88	207|814|2534|2771|2782|2783|3845|5567|5579|5594|23533	AKT1|CAMK4|FYN|GNAI2|GNB1|GNB2|KRAS|PRKACB|PRKCB|MAPK1|PIK3R5	-5.7	T Cell Terminal Effector CD8+
																																																																								Reactome Gene Sets	6	R-HSA-195721	Signaling by WNT	-3.6	3.6	4.6	30244	331	276	11	4	1.2	166|207|864|1455|1487|1499|2782|2783|5527|7316|440193	TLE5|AKT1|RUNX3|CSNK1G2|CTBP1|CTNNB1|GNB1|GNB2|PPP2R5C|UBC|CCDC88C	-3.1	T Cell Terminal Effector CD8+		KEGG Pathway	24	hsa04371	Apelin signaling pathway		-6.8	7	7.9	30244	139	373	12	3.2	0.91	207|814|2771|2782|2783|3845|5140|5567|5594|5605|7046|23533	AKT1|CAMK4|GNAI2|GNB1|GNB2|KRAS|PDE3B|PRKACB|MAPK1|MAP2K2|TGFBR1|PIK3R5	-5.6	T Cell Terminal Effector CD8+
																																																																								GO Biological Processes	19	GO:1903312	negative regulation of mRNA metabolic process	-3.6	6.8	5.5	30244	96	276	6	2.2	0.88	1153|3191|6432|7538|10140|55544	CIRBP|HNRNPL|SRSF7|ZFP36|TOB1|RBM38	-3.1	T Cell Terminal Effector CD8+		Canonical Pathways	11	M237	PID VEGFR1 2 PATHWAY		-6.8	11	8.9	30244	69	373	9	2.4	0.79	207|1785|2534|5579|5594|5605|5795|6093|9047	AKT1|DNM2|FYN|PRKCB|MAPK1|MAP2K2|PTPRJ|ROCK1|SH2D2A	-5.6	T Cell Terminal Effector CD8+
																																																																								GO Biological Processes	19	GO:0051046	regulation of secretion	-3.6	2.8	4.3	30244	632	276	16	5.8	1.4	101|156|2268|2752|2771|3916|3993|4905|5908|6844|7040|7133|9368|55784|64083|90007	ADAM8|GRK2|FGR|GLUL|GNAI2|LAMP1|LLGL2|NSF|RAP1B|VAMP2|TGFB1|TNFRSF1B|NHERF1|MCTP2|GOLPH3|MIDN	-3.1	T Cell Terminal Effector CD8+		WikiPathways	27	WP5083	Neuroinflammation and glutamatergic signaling		-6.7	6.9	7.9	30244	140	373	12	3.2	0.91	207|814|3587|3716|5579|5594|7046|7048|7049|7133|54407|81539	AKT1|CAMK4|IL10RA|JAK1|PRKCB|MAPK1|TGFBR1|TGFBR2|TGFBR3|TNFRSF1B|SLC38A2|SLC38A1	-5.6	T Cell Terminal Effector CD8+
																																																																								WikiPathways	27	WP3863	T-cell antigen receptor (TCR) pathway during Staphylococcus aureus infection	-3.6	8.8	5.9	30244	62	276	5	1.8	0.8	207|925|2534|3702|4773	AKT1|CD8A|FYN|ITK|NFATC2	-3.1	T Cell Terminal Effector CD8+		GO Biological Processes	19	GO:1902532	negative regulation of intracellular signal transduction	19_GO:0048519 negative regulation of biological process	-6.7	3.4	6.5	30244	566	373	24	6.4	1.3	207|472|493|1844|4864|5140|5728|5788|5795|5922|6653|7128|8452|8725|9516|9938|10625|11329|22821|23304|26191|27250|55870|59338	AKT1|ATM|ATP2B4|DUSP2|NPC1|PDE3B|PTEN|PTPRC|PTPRJ|RASA2|SORL1|TNFAIP3|CUL3|URI1|LITAF|ARHGAP25|IVNS1ABP|STK38|RASA3|UBR2|PTPN22|PDCD4|ASH1L|PLEKHA1	-5.6	T Cell Terminal Effector CD8+
																																																																								GO Biological Processes	19	GO:0009896	positive regulation of catabolic process	-3.6	2.9	4.4	30244	569	276	15	5.4	1.4	101|207|677|678|868|4905|6653|7128|7133|7538|7805|10140|57521|79888|91304	ADAM8|AKT1|ZFP36L1|ZFP36L2|CBLB|NSF|SORL1|TNFAIP3|TNFRSF1B|ZFP36|LAPTM5|TOB1|RPTOR|LPCAT1|TMEM259	-3.1	T Cell Terminal Effector CD8+		GO Biological Processes	19	GO:0009791	post-embryonic development	19_GO:0032502 developmental process	-6.7	8.8	8.4	30244	92	373	10	2.7	0.84	472|639|3482|4297|7046|50515|55870|59338|64919|84159	ATM|PRDM1|IGF2R|KMT2A|TGFBR1|CHST11|ASH1L|PLEKHA1|BCL11B|ARID5B	-5.6	T Cell Terminal Effector CD8+
																																																																								GO Biological Processes	19	GO:0002285	lymphocyte activation involved in immune response	-3.6	5.6	5.2	30244	136	276	7	2.5	0.95	2214|3683|3955|3956|6774|30009|139818	FCGR3A|ITGAL|LFNG|LGALS1|STAT3|TBX21|DOCK11	-3.1	T Cell Terminal Effector CD8+		Reactome Gene Sets	6	R-HSA-111885	Opioid Signalling		-6.7	8.8	8.4	30244	92	373	10	2.7	0.84	156|814|2771|2782|2783|5530|5534|5567|5573|5594	GRK2|CAMK4|GNAI2|GNB1|GNB2|PPP3CA|PPP3R1|PRKACB|PRKAR1A|MAPK1	-5.6	T Cell Terminal Effector CD8+
																																																																								Reactome Gene Sets	6	R-HSA-5673001	RAF/MAP kinase cascade	-3.6	3.9	4.7	30244	280	276	10	3.6	1.1	1844|2534|5527|5594|5900|5908|7316|7414|10125|22821	DUSP2|FYN|PPP2R5C|MAPK1|RALGDS|RAP1B|UBC|VCL|RASGRP1|RASA3	-3.1	T Cell Terminal Effector CD8+		GO Biological Processes	19	GO:0051054	positive regulation of DNA metabolic process	19_GO:0048518 positive regulation of biological process	-6.6	4.6	7	30244	302	373	17	4.6	1.1	207|472|545|5588|5594|5788|6599|9760|10097|11124|11177|23347|29117|55193|57492|80351|140609	AKT1|ATM|ATR|PRKCQ|MAPK1|PTPRC|SMARCC1|TOX|ACTR2|FAF1|BAZ1A|SMCHD1|BRD7|PBRM1|ARID1B|TNKS2|NEK7	-5.5	T Cell Terminal Effector CD8+
																																																																								Reactome Gene Sets	6	R-HSA-202733	Cell surface interactions at the vascular wall	-3.6	5.6	5.2	30244	137	276	7	2.5	0.95	960|2534|2734|3676|3683|6404|7040	CD44|FYN|GLG1|ITGA4|ITGAL|SELPLG|TGFB1	-3.1	T Cell Terminal Effector CD8+		GO Biological Processes	19	GO:0032210	regulation of telomere maintenance via telomerase	19_GO:0008152 metabolic process	-6.6	12	9.2	30244	53	373	8	2.1	0.75	472|545|3192|5588|5594|54464|80351|140609	ATM|ATR|HNRNPU|PRKCQ|MAPK1|XRN1|TNKS2|NEK7	-5.5	T Cell Terminal Effector CD8+
																																																																								GO Biological Processes	19	GO:1903530	regulation of secretion by cell	-3.6	2.9	4.3	30244	573	276	15	5.4	1.4	101|156|2268|2752|2771|3916|3993|4905|5908|6844|7040|7133|55784|64083|90007	ADAM8|GRK2|FGR|GLUL|GNAI2|LAMP1|LLGL2|NSF|RAP1B|VAMP2|TGFB1|TNFRSF1B|MCTP2|GOLPH3|MIDN	-3.1	T Cell Terminal Effector CD8+		KEGG Pathway	24	hsa04014	Ras signaling pathway		-6.5	5.2	7.2	30244	236	373	15	4	1	207|2113|2782|2783|3845|5567|5579|5594|5605|5879|5922|10125|10928|22821|83593	AKT1|ETS1|GNB1|GNB2|KRAS|PRKACB|PRKCB|MAPK1|MAP2K2|RAC1|RASA2|RASGRP1|RALBP1|RASA3|RASSF5	-5.5	T Cell Terminal Effector CD8+
																																																																								KEGG Pathway	24	hsa05231	Choline metabolism in cancer	-3.5	6.7	5.4	30244	98	276	6	2.2	0.88	207|1120|5293|5594|5900|57153	AKT1|CHKB|PIK3CD|MAPK1|RALGDS|SLC44A2	-3	T Cell Terminal Effector CD8+		GO Biological Processes	19	GO:0050855	regulation of B cell receptor signaling pathway	19_GO:0002376 immune system process	-6.5	21	11	30244	23	373	6	1.6	0.65	975|5579|5583|23228|26191|27086	CD81|PRKCB|PRKCH|PLCL2|PTPN22|FOXP1	-5.5	T Cell Terminal Effector CD8+
																																																																								GO Biological Processes	19	GO:0030218	erythrocyte differentiation	-3.5	6.7	5.4	30244	98	276	6	2.2	0.88	3398|7049|10320|10365|10370|51341	ID2|TGFBR3|IKZF1|KLF2|CITED2|ZBTB7A	-3	T Cell Terminal Effector CD8+		Reactome Gene Sets	6	R-HSA-372790	Signaling by GPCR		-6.5	3.1	6.3	30244	710	373	27	7.2	1.3	156|207|814|2771|2778|2782|2783|2870|3845|5140|5530|5534|5567|5573|5579|5583|5588|5594|6093|6197|7852|8525|9560|10125|11214|23533|57580	GRK2|AKT1|CAMK4|GNAI2|GNAS|GNB1|GNB2|GRK6|KRAS|PDE3B|PPP3CA|PPP3R1|PRKACB|PRKAR1A|PRKCB|PRKCH|PRKCQ|MAPK1|ROCK1|RPS6KA3|CXCR4|DGKZ|CCL4L2|RASGRP1|AKAP13|PIK3R5|PREX1	-5.4	T Cell Terminal Effector CD8+
																																																																								Reactome Gene Sets	6	R-HSA-162906	HIV Infection	-3.5	4.3	4.8	30244	231	276	9	3.3	1.1	902|919|926|2534|5430|7316|7852|23225|79720	CCNH|CD247|CD8B|FYN|POLR2A|UBC|CXCR4|NUP210|VPS37B	-3	T Cell Terminal Effector CD8+		GO Biological Processes	19	GO:0002696	positive regulation of leukocyte activation	19_GO:0002376 immune system process	-6.5	4.1	6.7	30244	378	373	19	5.1	1.1	207|864|975|2534|3127|3727|4773|5530|5588|5788|6599|6777|7048|9760|10125|26191|29117|55193|57492	AKT1|RUNX3|CD81|FYN|HLA-DRB5|JUND|NFATC2|PPP3CA|PRKCQ|PTPRC|SMARCC1|STAT5B|TGFBR2|TOX|RASGRP1|PTPN22|BRD7|PBRM1|ARID1B	-5.4	T Cell Terminal Effector CD8+
																																																																								GO Biological Processes	19	GO:0051648	vesicle localization	-3.5	4.8	4.9	30244	183	276	8	2.9	1	81|1487|1499|3676|4542|8301|10125|64005	ACTN4|CTBP1|CTNNB1|ITGA4|MYO1F|PICALM|RASGRP1|MYO1G	-3	T Cell Terminal Effector CD8+		GO Biological Processes	19	GO:1902275	regulation of chromatin organization	19_GO:0050789 regulation of biological process	-6.5	12	9.1	30244	54	373	8	2.1	0.75	3192|8473|9874|11177|55196|55209|55729|284058	HNRNPU|OGT|TLK1|BAZ1A|RESF1|SETD5|ATF7IP|KANSL1	-5.4	T Cell Terminal Effector CD8+
																																																																								GO Biological Processes	19	GO:0042327	positive regulation of phosphorylation	-3.5	2.6	4.2	30244	773	276	18	6.5	1.5	101|207|493|923|960|994|2268|2534|5594|5795|5912|7040|10125|10507|11214|23533|57521|116496	ADAM8|AKT1|ATP2B4|CD6|CD44|CDC25B|FGR|FYN|MAPK1|PTPRJ|RAP2B|TGFB1|RASGRP1|SEMA4D|AKAP13|PIK3R5|RPTOR|NIBAN1	-3	T Cell Terminal Effector CD8+		GO Biological Processes	19	GO:1903706	regulation of hemopoiesis	19_GO:0002376 immune system process	-6.5	3.9	6.6	30244	418	373	20	5.4	1.2	639|678|814|864|1051|2113|3398|3726|5530|5788|6599|6777|7048|9760|10125|22806|27086|29117|55193|57492	PRDM1|ZFP36L2|CAMK4|RUNX3|CEBPB|ETS1|ID2|JUNB|PPP3CA|PTPRC|SMARCC1|STAT5B|TGFBR2|TOX|RASGRP1|IKZF3|FOXP1|BRD7|PBRM1|ARID1B	-5.4	T Cell Terminal Effector CD8+
																																																																								GO Biological Processes	19	GO:0071384	cellular response to corticosteroid stimulus	-3.5	8.6	5.8	30244	64	276	5	1.8	0.8	677|678|2908|7538|54541	ZFP36L1|ZFP36L2|NR3C1|ZFP36|DDIT4	-3	T Cell Terminal Effector CD8+		GO Biological Processes	19	GO:0046632	alpha-beta T cell differentiation	19_GO:0002376 immune system process	-6.5	9.9	8.5	30244	74	373	9	2.4	0.79	3702|3716|4297|6775|8320|9760|27086|64919|114836	ITK|JAK1|KMT2A|STAT4|EOMES|TOX|FOXP1|BCL11B|SLAMF6	-5.4	T Cell Terminal Effector CD8+
																																																																								Reactome Gene Sets	6	R-HSA-4420097	VEGFA-VEGFR2 Pathway	-3.5	6.6	5.4	30244	99	276	6	2.2	0.88	207|1499|2534|5829|9047|26999	AKT1|CTNNB1|FYN|PXN|SH2D2A|CYFIP2	-3	T Cell Terminal Effector CD8+		GO Biological Processes	19	GO:0050670	regulation of lymphocyte proliferation	19_GO:0002376 immune system process	-6.5	5.1	7.1	30244	239	373	15	4	1	472|868|975|1051|4773|5530|5573|5588|5788|6777|7048|7133|22806|26191|83593	ATM|CBLB|CD81|CEBPB|NFATC2|PPP3CA|PRKAR1A|PRKCQ|PTPRC|STAT5B|TGFBR2|TNFRSF1B|IKZF3|PTPN22|RASSF5	-5.4	T Cell Terminal Effector CD8+
																																																																								GO Biological Processes	19	GO:0030168	platelet activation	-3.5	6.6	5.4	30244	99	276	6	2.2	0.88	2316|2778|4627|5912|7414|10077	FLNA|GNAS|MYH9|RAP2B|VCL|TSPAN32	-3	T Cell Terminal Effector CD8+		GO Biological Processes	19	GO:0048534	hematopoietic or lymphoid organ development	19_GO:0002376 immune system process	-6.5	8.4	8.1	30244	97	373	10	2.7	0.84	472|4297|5594|5605|5788|6777|7046|9760|64919|171023	ATM|KMT2A|MAPK1|MAP2K2|PTPRC|STAT5B|TGFBR1|TOX|BCL11B|ASXL1	-5.4	T Cell Terminal Effector CD8+
																																																																								GO Biological Processes	19	GO:0071356	cellular response to tumor necrosis factor	-3.5	4.8	4.9	30244	184	276	8	2.9	1	81|207|677|678|5594|7133|7538|10365	ACTN4|AKT1|ZFP36L1|ZFP36L2|MAPK1|TNFRSF1B|ZFP36|KLF2	-3	T Cell Terminal Effector CD8+		WikiPathways	27	WP4549	Fragile X syndrome		-6.4	7.3	7.8	30244	122	373	11	2.9	0.88	207|814|1785|2534|3845|5530|5573|5594|5605|5728|26999	AKT1|CAMK4|DNM2|FYN|KRAS|PPP3CA|PRKAR1A|MAPK1|MAP2K2|PTEN|CYFIP2	-5.4	T Cell Terminal Effector CD8+
																																																																								GO Biological Processes	19	GO:0002250	adaptive immune response	-3.5	2.7	4.3	30244	642	276	16	5.8	1.4	639|919|923|925|926|2214|2534|3106|3702|5293|5551|6494|6774|30009|64005|257101	PRDM1|CD247|CD6|CD8A|CD8B|FCGR3A|FYN|HLA-B|ITK|PIK3CD|PRF1|SIPA1|STAT3|TBX21|MYO1G|ZNF683	-3	T Cell Terminal Effector CD8+		Reactome Gene Sets	6	R-HSA-9006925	Intracellular signaling by second messengers		-6.4	4.5	6.8	30244	309	373	17	4.6	1.1	156|207|814|1027|2534|5305|5525|5527|5567|5573|5594|5728|5879|5978|10273|23112|80351	GRK2|AKT1|CAMK4|CDKN1B|FYN|PIP4K2A|PPP2R5A|PPP2R5C|PRKACB|PRKAR1A|MAPK1|PTEN|RAC1|REST|STUB1|TNRC6B|TNKS2	-5.4	T Cell Terminal Effector CD8+
																																																																								GO Biological Processes	19	GO:2001234	negative regulation of apoptotic signaling pathway	-3.5	4.2	4.8	30244	233	276	9	3.3	1.1	207|960|1499|2771|4150|4170|7128|10625|57448	AKT1|CD44|CTNNB1|GNAI2|MAZ|MCL1|TNFAIP3|IVNS1ABP|BIRC6	-3	T Cell Terminal Effector CD8+		Canonical Pathways	11	M122	PID IL2 1PATHWAY		-6.4	12	9	30244	55	373	8	2.1	0.75	2534|3716|3845|5579|5594|5605|6777|22806	FYN|JAK1|KRAS|PRKCB|MAPK1|MAP2K2|STAT5B|IKZF3	-5.4	T Cell Terminal Effector CD8+
																																																																								WikiPathways	27	WP4172	PI3K-Akt signaling pathway	-3.5	3.6	4.5	30244	339	276	11	4	1.2	207|2782|2783|3676|4170|5293|5527|5594|23533|54541|57521	AKT1|GNB1|GNB2|ITGA4|MCL1|PIK3CD|PPP2R5C|MAPK1|PIK3R5|DDIT4|RPTOR	-3	T Cell Terminal Effector CD8+		Reactome Gene Sets	6	R-HSA-9607240	FLT3 Signaling		-6.4	15	9.6	30244	38	373	7	1.9	0.7	207|1027|2534|3845|5795|6503|6777	AKT1|CDKN1B|FYN|KRAS|PTPRJ|SLA|STAT5B	-5.4	T Cell Terminal Effector CD8+
																																																																								WikiPathways	27	WP1559	Transcription factors regulate miRNAs related to cardiac hypertrophy	-3.5	22	7.8	30244	15	276	3	1.1	0.62	207|6774|7040	AKT1|STAT3|TGFB1	-3	T Cell Terminal Effector CD8+		GO Biological Processes	19	GO:0030162	regulation of proteolysis	19_GO:0008152 metabolic process	-6.4	3	6.2	30244	719	373	27	7.2	1.3	2|207|489|2534|4217|5272|5567|5728|5858|5887|5978|6093|6197|6599|6653|7133|8301|8473|10273|22861|23287|23787|25820|25897|26999|29761|149628	A2M|AKT1|ATP2A3|FYN|MAP3K5|SERPINB9|PRKACB|PTEN|PZP|RAD23B|REST|ROCK1|RPS6KA3|SMARCC1|SORL1|TNFRSF1B|PICALM|OGT|STUB1|NLRP1|AGTPBP1|MTCH1|ARIH1|RNF19A|CYFIP2|USP25|PYHIN1	-5.4	T Cell Terminal Effector CD8+
																																																																								Reactome Gene Sets	6	R-HSA-9706369	Negative regulation of FLT3	-3.5	22	7.8	30244	15	276	3	1.1	0.62	5795|6503|7316	PTPRJ|SLA|UBC	-3	T Cell Terminal Effector CD8+		GO Biological Processes	19	GO:0032870	cellular response to hormone stimulus	19_GO:0050896 response to stimulus	-6.4	3.5	6.4	30244	505	373	22	5.9	1.2	207|490|678|1655|2782|2908|3192|4864|5140|5272|5573|5594|5786|5978|6599|6777|7533|8648|8725|54828|55667|57492	AKT1|ATP2B1|ZFP36L2|DDX5|GNB1|NR3C1|HNRNPU|NPC1|PDE3B|SERPINB9|PRKAR1A|MAPK1|PTPRA|REST|SMARCC1|STAT5B|YWHAH|NCOA1|URI1|BCAS3|DENND4C|ARID1B	-5.3	T Cell Terminal Effector CD8+
																																																																								GO Biological Processes	19	GO:0032680	regulation of tumor necrosis factor production	-3.5	4.7	4.9	30244	185	276	8	2.9	1	1652|2214|5795|6774|7128|7538|10125|10417	DDT|FCGR3A|PTPRJ|STAT3|TNFAIP3|ZFP36|RASGRP1|SPON2	-3	T Cell Terminal Effector CD8+		KEGG Pathway	24	hsa05220	Chronic myeloid leukemia		-6.4	9.6	8.4	30244	76	373	9	2.4	0.79	207|1027|1487|3845|5594|5605|6777|7046|7048	AKT1|CDKN1B|CTBP1|KRAS|MAPK1|MAP2K2|STAT5B|TGFBR1|TGFBR2	-5.3	T Cell Terminal Effector CD8+
																																																																								GO Biological Processes	19	GO:0001893	maternal placenta development	-3.5	12	6.4	30244	36	276	4	1.4	0.72	207|639|3726|10370	AKT1|PRDM1|JUNB|CITED2	-3	T Cell Terminal Effector CD8+		GO Biological Processes	19	GO:0045580	regulation of T cell differentiation	19_GO:0002376 immune system process	-6.4	5.9	7.3	30244	180	373	13	3.5	0.95	639|814|864|3726|5788|6599|6777|7048|9760|10125|29117|55193|57492	PRDM1|CAMK4|RUNX3|JUNB|PTPRC|SMARCC1|STAT5B|TGFBR2|TOX|RASGRP1|BRD7|PBRM1|ARID1B	-5.3	T Cell Terminal Effector CD8+
																																																																								KEGG Pathway	24	hsa04933	AGE-RAGE signaling pathway in diabetic complications	-3.5	6.6	5.4	30244	100	276	6	2.2	0.88	207|1729|5293|5594|6774|7040	AKT1|DIAPH1|PIK3CD|MAPK1|STAT3|TGFB1	-3	T Cell Terminal Effector CD8+		WikiPathways	27	WP4666	Hepatitis B infection		-6.4	6.4	7.5	30244	151	373	12	3.2	0.91	207|3716|3845|4773|4775|5579|5594|5605|6775|6777|7046|7048	AKT1|JAK1|KRAS|NFATC2|NFATC3|PRKCB|MAPK1|MAP2K2|STAT4|STAT5B|TGFBR1|TGFBR2	-5.3	T Cell Terminal Effector CD8+
																																																																								Canonical Pathways	11	M15	PID LYSOPHOSPHOLIPID PATHWAY	-3.5	8.4	5.8	30244	65	276	5	1.8	0.8	207|2771|2782|5829|9138	AKT1|GNAI2|GNB1|PXN|ARHGEF1	-3	T Cell Terminal Effector CD8+		WikiPathways	27	WP4871	Kisspeptin/kisspeptin receptor system in the ovary		-6.3	15	9.5	30244	39	373	7	1.9	0.7	207|3845|5579|5583|5588|5594|5605	AKT1|KRAS|PRKCB|PRKCH|PRKCQ|MAPK1|MAP2K2	-5.3	T Cell Terminal Effector CD8+
																																																																								WikiPathways	27	WP3651	Pathways affected in adenoid cystic carcinoma	-3.5	8.4	5.8	30244	65	276	5	1.8	0.8	207|1487|58508|84159|284058	AKT1|CTBP1|KMT2C|ARID5B|KANSL1	-3	T Cell Terminal Effector CD8+		GO Biological Processes	19	GO:2000147	positive regulation of cell motility	19_GO:0040011 locomotion	-6.3	3.3	6.3	30244	593	373	24	6.4	1.3	207|472|1729|2113|2771|3676|4150|5530|5594|5605|5788|5879|7046|7048|7852|9922|10396|10507|10982|25777|25836|27086|54828|65125	AKT1|ATM|DIAPH1|ETS1|GNAI2|ITGA4|MAZ|PPP3CA|MAPK1|MAP2K2|PTPRC|RAC1|TGFBR1|TGFBR2|CXCR4|IQSEC1|ATP8A1|SEMA4D|MAPRE2|SUN2|NIPBL|FOXP1|BCAS3|WNK1	-5.3	T Cell Terminal Effector CD8+
																																																																								Reactome Gene Sets	6	R-HSA-5684996	MAPK1/MAPK3 signaling	-3.5	3.8	4.6	30244	286	276	10	3.6	1.1	1844|2534|5527|5594|5900|5908|7316|7414|10125|22821	DUSP2|FYN|PPP2R5C|MAPK1|RALGDS|RAP1B|UBC|VCL|RASGRP1|RASA3	-3	T Cell Terminal Effector CD8+		KEGG Pathway	24	hsa04933	AGE-RAGE signaling pathway in diabetic complications		-6.3	8.1	8	30244	100	373	10	2.7	0.84	207|1027|1729|3845|5579|5594|5879|6777|7046|7048	AKT1|CDKN1B|DIAPH1|KRAS|PRKCB|MAPK1|RAC1|STAT5B|TGFBR1|TGFBR2	-5.3	T Cell Terminal Effector CD8+
																																																																								GO Biological Processes	19	GO:0006109	regulation of carbohydrate metabolic process	-3.5	4.7	4.9	30244	186	276	8	2.9	1	207|2908|6774|7040|51341|54541|57521|90007	AKT1|NR3C1|STAT3|TGFB1|ZBTB7A|DDIT4|RPTOR|MIDN	-3	T Cell Terminal Effector CD8+		KEGG Pathway	24	hsa04360	Axon guidance		-6.3	5.8	7.2	30244	182	373	13	3.5	0.95	2534|2771|3845|4773|4775|5530|5534|5594|5879|6093|7852|10507|85464	FYN|GNAI2|KRAS|NFATC2|NFATC3|PPP3CA|PPP3R1|MAPK1|RAC1|ROCK1|CXCR4|SEMA4D|SSH2	-5.3	T Cell Terminal Effector CD8+
																																																																								GO Biological Processes	19	GO:0043405	regulation of MAP kinase activity	-3.5	4.7	4.9	30244	186	276	8	2.9	1	101|5795|6653|7040|10125|11214|11329|23533	ADAM8|PTPRJ|SORL1|TGFB1|RASGRP1|AKAP13|STK38|PIK3R5	-3	T Cell Terminal Effector CD8+		GO Biological Processes	19	GO:0031396	regulation of protein ubiquitination	19_GO:0008152 metabolic process	-6.3	5.3	7	30244	216	373	14	3.8	0.98	207|868|1027|2534|5728|7046|7128|8452|8473|10273|10625|22980|26191|83593	AKT1|CBLB|CDKN1B|FYN|PTEN|TGFBR1|TNFAIP3|CUL3|OGT|STUB1|IVNS1ABP|TCF25|PTPN22|RASSF5	-5.2	T Cell Terminal Effector CD8+
																																																																								GO Biological Processes	19	GO:0051651	maintenance of location in cell	-3.5	6.5	5.3	30244	101	276	6	2.2	0.88	207|811|5552|6653|25777|64083	AKT1|CALR|SRGN|SORL1|SUN2|GOLPH3	-3	T Cell Terminal Effector CD8+		GO Biological Processes	19	GO:0050867	positive regulation of cell activation	19_GO:0048518 positive regulation of biological process	-6.2	3.9	6.5	30244	395	373	19	5.1	1.1	207|864|975|2534|3127|3727|4773|5530|5588|5788|6599|6777|7048|9760|10125|26191|29117|55193|57492	AKT1|RUNX3|CD81|FYN|HLA-DRB5|JUND|NFATC2|PPP3CA|PRKCQ|PTPRC|SMARCC1|STAT5B|TGFBR2|TOX|RASGRP1|PTPN22|BRD7|PBRM1|ARID1B	-5.2	T Cell Terminal Effector CD8+
																																																																								GO Biological Processes	19	GO:0001934	positive regulation of protein phosphorylation	-3.5	2.6	4.2	30244	714	276	17	6.2	1.4	101|207|493|923|960|994|2534|5594|5795|5912|7040|10125|10507|11214|23533|57521|116496	ADAM8|AKT1|ATP2B4|CD6|CD44|CDC25B|FYN|MAPK1|PTPRJ|RAP2B|TGFB1|RASGRP1|SEMA4D|AKAP13|PIK3R5|RPTOR|NIBAN1	-3	T Cell Terminal Effector CD8+		WikiPathways	27	WP289	Myometrial relaxation and contraction pathways		-6.2	6.2	7.3	30244	156	373	12	3.2	0.91	489|2778|2782|2783|2870|5567|5573|5579|5583|5588|7533|8525	ATP2A3|GNAS|GNB1|GNB2|GRK6|PRKACB|PRKAR1A|PRKCB|PRKCH|PRKCQ|YWHAH|DGKZ	-5.2	T Cell Terminal Effector CD8+
																																																																								GO Biological Processes	19	GO:0032507	maintenance of protein location in cell	-3.5	8.3	5.7	30244	66	276	5	1.8	0.8	207|5552|6653|25777|64083	AKT1|SRGN|SORL1|SUN2|GOLPH3	-3	T Cell Terminal Effector CD8+		KEGG Pathway	24	hsa04926	Relaxin signaling pathway		-6.2	6.9	7.5	30244	129	373	11	2.9	0.88	207|2771|2778|2782|2783|3845|5567|5594|5605|7046|7048	AKT1|GNAI2|GNAS|GNB1|GNB2|KRAS|PRKACB|MAPK1|MAP2K2|TGFBR1|TGFBR2	-5.2	T Cell Terminal Effector CD8+
																																																																								Reactome Gene Sets	6	R-HSA-6806003	Regulation of TP53 Expression and Degradation	-3.5	12	6.3	30244	37	276	4	1.4	0.72	207|639|5527|7316	AKT1|PRDM1|PPP2R5C|UBC	-3	T Cell Terminal Effector CD8+		WikiPathways	27	WP304	Kit receptor signaling pathway		-6.2	11	8.6	30244	59	373	8	2.1	0.75	207|2534|3726|5579|5594|5605|6197|6777	AKT1|FYN|JUNB|PRKCB|MAPK1|MAP2K2|RPS6KA3|STAT5B	-5.2	T Cell Terminal Effector CD8+
																																																																								GO Biological Processes	19	GO:0010935	regulation of macrophage cytokine production	-3.5	12	6.3	30244	37	276	4	1.4	0.72	7040|7805|9516|10417	TGFB1|LAPTM5|LITAF|SPON2	-3	T Cell Terminal Effector CD8+		GO Biological Processes	19	GO:0030183	B cell differentiation	19_GO:0002376 immune system process	-6.2	6.9	7.5	30244	130	373	11	2.9	0.88	472|1316|3676|3955|5788|5795|6777|22806|23228|55619|139818	ATM|KLF6|ITGA4|LFNG|PTPRC|PTPRJ|STAT5B|IKZF3|PLCL2|DOCK10|DOCK11	-5.2	T Cell Terminal Effector CD8+
																																																																								WikiPathways	27	WP722	Serotonin HTR1 group and FOS pathway	-3.5	12	6.3	30244	37	276	4	1.4	0.72	2771|5594|6774|10125	GNAI2|MAPK1|STAT3|RASGRP1	-3	T Cell Terminal Effector CD8+		GO Biological Processes	19	GO:0040017	positive regulation of locomotion	19_GO:0040011 locomotion	-6.2	3.2	6.1	30244	608	373	24	6.4	1.3	207|472|1729|2113|2771|3676|4150|5530|5594|5605|5788|5879|7046|7048|7852|9922|10396|10507|10982|25777|25836|27086|54828|65125	AKT1|ATM|DIAPH1|ETS1|GNAI2|ITGA4|MAZ|PPP3CA|MAPK1|MAP2K2|PTPRC|RAC1|TGFBR1|TGFBR2|CXCR4|IQSEC1|ATP8A1|SEMA4D|MAPRE2|SUN2|NIPBL|FOXP1|BCAS3|WNK1	-5.1	T Cell Terminal Effector CD8+
																																																																								GO Biological Processes	19	GO:1905144	response to acetylcholine	-3.5	12	6.3	30244	37	276	4	1.4	0.72	156|493|2771|2782	GRK2|ATP2B4|GNAI2|GNB1	-3	T Cell Terminal Effector CD8+		GO Biological Processes	19	GO:0010942	positive regulation of cell death	19_GO:0048518 positive regulation of biological process	-6.1	3.2	6.1	30244	609	373	24	6.4	1.3	166|472|694|824|1785|2534|2683|2908|3482|3676|4170|4217|5728|5788|5978|6733|7046|7133|8301|8648|11124|23787|27086|27250	TLE5|ATM|BTG1|CAPN2|DNM2|FYN|B4GALT1|NR3C1|IGF2R|ITGA4|MCL1|MAP3K5|PTEN|PTPRC|REST|SRPK2|TGFBR1|TNFRSF1B|PICALM|NCOA1|FAF1|MTCH1|FOXP1|PDCD4	-5.1	T Cell Terminal Effector CD8+
																																																																								Canonical Pathways	11	M65	PID FRA PATHWAY	-3.5	12	6.3	30244	37	276	4	1.4	0.72	3726|3727|4773|4775	JUNB|JUND|NFATC2|NFATC3	-3	T Cell Terminal Effector CD8+		GO Biological Processes	19	GO:0051347	positive regulation of transferase activity	19_GO:0065007 biological regulation	-6.1	3.4	6.2	30244	523	373	22	5.9	1.2	207|493|975|1027|2081|4217|5588|5594|5605|5728|5788|6653|7048|8106|8525|10125|10273|11214|23533|51719|140609|219771	AKT1|ATP2B4|CD81|CDKN1B|ERN1|MAP3K5|PRKCQ|MAPK1|MAP2K2|PTEN|PTPRC|SORL1|TGFBR2|PABPN1|DGKZ|RASGRP1|STUB1|AKAP13|PIK3R5|CAB39|NEK7|CCNY	-5.1	T Cell Terminal Effector CD8+
																																																																								GO Biological Processes	19	GO:0060964	regulation of miRNA-mediated gene silencing	-3.5	12	6.3	30244	37	276	4	1.4	0.72	6774|7040|7538|283131	STAT3|TGFB1|ZFP36|NEAT1	-3	T Cell Terminal Effector CD8+		Reactome Gene Sets	6	R-HSA-5683057	MAPK family signaling cascades		-6.1	4.2	6.6	30244	325	373	17	4.6	1.1	1844|2534|3716|3845|5525|5527|5567|5588|5594|5605|5786|5879|5922|8452|10125|22821|23112	DUSP2|FYN|JAK1|KRAS|PPP2R5A|PPP2R5C|PRKACB|PRKCQ|MAPK1|MAP2K2|PTPRA|RAC1|RASA2|CUL3|RASGRP1|RASA3|TNRC6B	-5.1	T Cell Terminal Effector CD8+
																																																																								WikiPathways	27	WP4331	Neovascularisation processes	-3.5	12	6.3	30244	37	276	4	1.4	0.72	207|5594|7040|7852	AKT1|MAPK1|TGFB1|CXCR4	-3	T Cell Terminal Effector CD8+		GO Biological Processes	19	GO:0042113	B cell activation	19_GO:0002376 immune system process	-6.1	5.6	7.1	30244	189	373	13	3.5	0.95	472|1316|3676|3955|5579|5788|5795|6777|10125|22806|23228|55619|139818	ATM|KLF6|ITGA4|LFNG|PRKCB|PTPRC|PTPRJ|STAT5B|RASGRP1|IKZF3|PLCL2|DOCK10|DOCK11	-5.1	T Cell Terminal Effector CD8+
																																																																								GO Biological Processes	19	GO:0045727	positive regulation of translation	-3.4	5.4	5	30244	143	276	7	2.5	0.95	1153|1938|3191|8672|10140|116496|127933	CIRBP|EEF2|HNRNPL|EIF4G3|TOB1|NIBAN1|UHMK1	-3	T Cell Terminal Effector CD8+		GO Biological Processes	19	GO:0033173	calcineurin-NFAT signaling cascade	19_GO:0050896 response to stimulus	-6.1	27	11	30244	15	373	5	1.3	0.6	4773|4775|5530|5534|10725	NFATC2|NFATC3|PPP3CA|PPP3R1|NFAT5	-5.1	T Cell Terminal Effector CD8+
																																																																								GO Biological Processes	19	GO:0000902	cell morphogenesis	-3.4	2.7	4.2	30244	651	276	16	5.8	1.4	101|1499|2534|3676|4627|4650|6494|7414|7846|8301|9368|10365|10507|23181|26999|440193	ADAM8|CTNNB1|FYN|ITGA4|MYH9|MYO9B|SIPA1|VCL|TUBA1A|PICALM|NHERF1|KLF2|SEMA4D|DIP2A|CYFIP2|CCDC88C	-3	T Cell Terminal Effector CD8+		GO Biological Processes	19	GO:0043087	regulation of GTPase activity	19_GO:0065007 biological regulation	-6.1	4	6.5	30244	364	373	18	4.8	1.1	868|2889|5922|8301|9938|10125|10507|10788|10928|10982|22821|54828|55619|55843|57580|65125|116984|139818	CBLB|RAPGEF1|RASA2|PICALM|ARHGAP25|RASGRP1|SEMA4D|IQGAP2|RALBP1|MAPRE2|RASA3|BCAS3|DOCK10|ARHGAP15|PREX1|WNK1|ARAP2|DOCK11	-5.1	T Cell Terminal Effector CD8+
																																																																								GO Biological Processes	19	GO:0036294	cellular response to decreased oxygen levels	-3.4	5.3	5	30244	144	276	7	2.5	0.95	101|207|677|3727|7040|10370|57521	ADAM8|AKT1|ZFP36L1|JUND|TGFB1|CITED2|RPTOR	-3	T Cell Terminal Effector CD8+		GO Biological Processes	19	GO:0030335	positive regulation of cell migration	19_GO:0040011 locomotion	-6.1	3.3	6.1	30244	568	373	23	6.2	1.2	207|472|1729|2113|2771|3676|4150|5530|5594|5788|5879|7046|7048|7852|9922|10396|10507|10982|25777|25836|27086|54828|65125	AKT1|ATM|DIAPH1|ETS1|GNAI2|ITGA4|MAZ|PPP3CA|MAPK1|PTPRC|RAC1|TGFBR1|TGFBR2|CXCR4|IQSEC1|ATP8A1|SEMA4D|MAPRE2|SUN2|NIPBL|FOXP1|BCAS3|WNK1	-5.1	T Cell Terminal Effector CD8+
																																																																								WikiPathways	27	WP2380	Brain-derived neurotrophic factor (BDNF) signaling pathway	-3.4	5.3	5	30244	144	276	7	2.5	0.95	207|1499|1938|2534|4905|5594|6774	AKT1|CTNNB1|EEF2|FYN|NSF|MAPK1|STAT3	-3	T Cell Terminal Effector CD8+		GO Biological Processes	19	GO:0051345	positive regulation of hydrolase activity	19_GO:0065007 biological regulation	-6.1	3.3	6.1	30244	570	373	23	6.2	1.2	207|489|2534|2889|3702|4217|5788|5978|6093|8301|9938|10125|10507|10928|10982|22861|23787|26999|54828|55619|57580|116984|139818	AKT1|ATP2A3|FYN|RAPGEF1|ITK|MAP3K5|PTPRC|REST|ROCK1|PICALM|ARHGAP25|RASGRP1|SEMA4D|RALBP1|MAPRE2|NLRP1|MTCH1|CYFIP2|BCAS3|DOCK10|PREX1|ARAP2|DOCK11	-5.1	T Cell Terminal Effector CD8+
																																																																								WikiPathways	27	WP1403	AMP-activated protein kinase signaling	-3.4	8.2	5.6	30244	67	276	5	1.8	0.8	207|1938|5293|56731|57521	AKT1|EEF2|PIK3CD|SLC2A4RG|RPTOR	-3	T Cell Terminal Effector CD8+		WikiPathways	27	WP5072	Modulators of TCR signaling and T cell activation		-6.1	11	8.4	30244	61	373	8	2.1	0.75	207|868|1027|3702|5588|5922|7128|8525	AKT1|CBLB|CDKN1B|ITK|PRKCQ|RASA2|TNFAIP3|DGKZ	-5.1	T Cell Terminal Effector CD8+
																																																																								GO Biological Processes	19	GO:1901655	cellular response to ketone	-3.4	6.4	5.3	30244	103	276	6	2.2	0.88	207|2782|2908|10365|54541|64083	AKT1|GNB1|NR3C1|KLF2|DDIT4|GOLPH3	-3	T Cell Terminal Effector CD8+		GO Biological Processes	19	GO:1904356	regulation of telomere maintenance via telomere lengthening	19_GO:0008152 metabolic process	-6.1	11	8.4	30244	61	373	8	2.1	0.75	472|545|3192|5588|5594|54464|80351|140609	ATM|ATR|HNRNPU|PRKCQ|MAPK1|XRN1|TNKS2|NEK7	-5.1	T Cell Terminal Effector CD8+
																																																																								GO Biological Processes	19	GO:0046903	secretion	-3.4	2.9	4.3	30244	526	276	14	5.1	1.3	2214|3993|4627|4905|5293|5551|5908|6844|9368|10125|54843|64005|64083|94120	FCGR3A|LLGL2|MYH9|NSF|PIK3CD|PRF1|RAP1B|VAMP2|NHERF1|RASGRP1|SYTL2|MYO1G|GOLPH3|SYTL3	-3	T Cell Terminal Effector CD8+		KEGG Pathway	24	hsa05161	Hepatitis B		-6.1	6	7.1	30244	162	373	12	3.2	0.91	207|3716|3845|4773|4775|5579|5594|5605|6775|6777|7046|7048	AKT1|JAK1|KRAS|NFATC2|NFATC3|PRKCB|MAPK1|MAP2K2|STAT4|STAT5B|TGFBR1|TGFBR2	-5.1	T Cell Terminal Effector CD8+
																																																																								GO Biological Processes	19	GO:0030214	hyaluronan catabolic process	-3.4	21	7.5	30244	16	276	3	1.1	0.62	960|7040|23670	CD44|TGFB1|CEMIP2	-3	T Cell Terminal Effector CD8+		Reactome Gene Sets	6	R-HSA-2454202	Fc epsilon receptor (FCERI) signaling		-6	6.7	7.3	30244	134	373	11	2.9	0.88	2534|3702|3845|4773|4775|5530|5534|5588|5594|5879|10125	FYN|ITK|KRAS|NFATC2|NFATC3|PPP3CA|PPP3R1|PRKCQ|MAPK1|RAC1|RASGRP1	-5	T Cell Terminal Effector CD8+
																																																																								Reactome Gene Sets	6	R-HSA-392517	Rap1 signalling	-3.4	21	7.5	30244	16	276	3	1.1	0.62	5908|6494|10125	RAP1B|SIPA1|RASGRP1	-3	T Cell Terminal Effector CD8+		GO Biological Processes	19	GO:0006397	mRNA processing	19_GO:0008152 metabolic process	-6	3.5	6.2	30244	489	373	21	5.6	1.2	103|1655|2081|3191|3192|4154|6429|6432|6733|7884|8106|8683|9584|9589|11168|23524|29896|55544|57035|246175|255967	ADAR|DDX5|ERN1|HNRNPL|HNRNPU|MBNL1|SRSF4|SRSF7|SRPK2|SLBP|PABPN1|SRSF9|RBM39|WTAP|PSIP1|SRRM2|TRA2A|RBM38|RSRP1|CNOT6L|PAN3	-5	T Cell Terminal Effector CD8+
																																																																								GO Biological Processes	19	GO:0002437	inflammatory response to antigenic stimulus	-3.4	12	6.2	30244	38	276	4	1.4	0.72	2|923|2214|10125	A2M|CD6|FCGR3A|RASGRP1	-2.9	T Cell Terminal Effector CD8+		GO Biological Processes	19	GO:0043434	response to peptide hormone	19_GO:0050896 response to stimulus	-6	3.9	6.3	30244	372	373	18	4.8	1.1	207|694|1027|3727|5140|5573|5594|5786|6093|6429|6599|6775|6777|7049|8473|54832|55667|57492	AKT1|BTG1|CDKN1B|JUND|PDE3B|PRKAR1A|MAPK1|PTPRA|ROCK1|SRSF4|SMARCC1|STAT4|STAT5B|TGFBR3|OGT|VPS13C|DENND4C|ARID1B	-5	T Cell Terminal Effector CD8+
																																																																								WikiPathways	27	WP524	G13 signaling pathway	-3.4	12	6.2	30244	38	276	4	1.4	0.72	1729|5293|9138|10788	DIAPH1|PIK3CD|ARHGEF1|IQGAP2	-2.9	T Cell Terminal Effector CD8+		GO Biological Processes	19	GO:0001933	negative regulation of protein phosphorylation	19_GO:0048519 negative regulation of biological process	-6	4.1	6.4	30244	334	373	17	4.6	1.1	103|207|868|1027|5573|5728|5788|5795|6653|7128|10507|11329|26191|27250|64092|79899|116496	ADAR|AKT1|CBLB|CDKN1B|PRKAR1A|PTEN|PTPRC|PTPRJ|SORL1|TNFAIP3|SEMA4D|STK38|PTPN22|PDCD4|SAMSN1|PRR5L|NIBAN1	-5	T Cell Terminal Effector CD8+
																																																																								WikiPathways	27	WP1544	MicroRNAs in cardiomyocyte hypertrophy	-3.4	6.3	5.2	30244	104	276	6	2.2	0.88	207|1499|5293|5594|6774|7040	AKT1|CTNNB1|PIK3CD|MAPK1|STAT3|TGFB1	-2.9	T Cell Terminal Effector CD8+		Canonical Pathways	11	M8	PID ENDOTHELIN PATHWAY		-6	10	8.3	30244	63	373	8	2.1	0.75	207|2771|5579|5583|5588|5594|5605|5879	AKT1|GNAI2|PRKCB|PRKCH|PRKCQ|MAPK1|MAP2K2|RAC1	-5	T Cell Terminal Effector CD8+
																																																																								KEGG Pathway	24	hsa04625	C-type lectin receptor signaling pathway	-3.4	6.3	5.2	30244	104	276	6	2.2	0.88	207|868|4773|4775|5293|5594	AKT1|CBLB|NFATC2|NFATC3|PIK3CD|MAPK1	-2.9	T Cell Terminal Effector CD8+		GO Biological Processes	19	GO:0045859	regulation of protein kinase activity	19_GO:0008152 metabolic process	-6	3.1	6	30244	623	373	24	6.4	1.3	103|207|493|868|902|1027|2081|4217|5573|5605|5728|5788|5795|6653|7048|7128|10125|11214|11329|23533|26191|27250|51719|219771	ADAR|AKT1|ATP2B4|CBLB|CCNH|CDKN1B|ERN1|MAP3K5|PRKAR1A|MAP2K2|PTEN|PTPRC|PTPRJ|SORL1|TGFBR2|TNFAIP3|RASGRP1|AKAP13|STK38|PIK3R5|PTPN22|PDCD4|CAB39|CCNY	-5	T Cell Terminal Effector CD8+
																																																																								GO Biological Processes	19	GO:0006351	DNA-templated transcription	-3.4	2.8	4.2	30244	592	276	15	5.4	1.4	694|902|1051|1499|1655|2975|3727|4150|4773|5430|6774|10625|23476|51341|51586	BTG1|CCNH|CEBPB|CTNNB1|DDX5|GTF3C1|JUND|MAZ|NFATC2|POLR2A|STAT3|IVNS1ABP|BRD4|ZBTB7A|MED15	-2.9	T Cell Terminal Effector CD8+		GO Biological Processes	19	GO:0001934	positive regulation of protein phosphorylation	19_GO:0048518 positive regulation of biological process	-6	3	5.9	30244	714	373	26	7	1.3	207|493|975|1027|2081|2534|3845|4217|5594|5605|5788|5795|5879|7046|7048|9821|10125|10507|10928|11214|23043|23533|51719|79899|116496|219771	AKT1|ATP2B4|CD81|CDKN1B|ERN1|FYN|KRAS|MAP3K5|MAPK1|MAP2K2|PTPRC|PTPRJ|RAC1|TGFBR1|TGFBR2|RB1CC1|RASGRP1|SEMA4D|RALBP1|AKAP13|TNIK|PIK3R5|CAB39|PRR5L|NIBAN1|CCNY	-5	T Cell Terminal Effector CD8+
																																																																								WikiPathways	27	WP3303	RAC1/PAK1/p38/MMP2 pathway	-3.4	8.1	5.6	30244	68	276	5	1.8	0.8	207|1499|5594|5829|6774	AKT1|CTNNB1|MAPK1|PXN|STAT3	-2.9	T Cell Terminal Effector CD8+		Reactome Gene Sets	6	R-HSA-9006931	Signaling by Nuclear Receptors		-6	4.4	6.5	30244	298	373	16	4.3	1	207|1027|1105|1655|2771|2782|2783|3727|3845|5594|5885|8648|10123|23112|94239|127933	AKT1|CDKN1B|CHD1|DDX5|GNAI2|GNB1|GNB2|JUND|KRAS|MAPK1|RAD21|NCOA1|ARL4C|TNRC6B|H2AZ2|UHMK1	-5	T Cell Terminal Effector CD8+
																																																																								GO Biological Processes	19	GO:0051057	positive regulation of small GTPase mediated signal transduction	-3.4	8.1	5.6	30244	68	276	5	1.8	0.8	9289|10125|10982|11214|286530	ADGRG1|RASGRP1|MAPRE2|AKAP13|P2RY8	-2.9	T Cell Terminal Effector CD8+		Reactome Gene Sets	6	R-HSA-76002	Platelet activation, signaling and aggregation		-5.9	4.6	6.6	30244	263	373	15	4	1	2|207|2534|2771|2782|2783|5579|5583|5588|5594|5879|8407|8525|10125|23533	A2M|AKT1|FYN|GNAI2|GNB1|GNB2|PRKCB|PRKCH|PRKCQ|MAPK1|RAC1|TAGLN2|DGKZ|RASGRP1|PIK3R5	-5	T Cell Terminal Effector CD8+
																																																																								WikiPathways	27	WP4685	Melanoma	-3.4	8.1	5.6	30244	68	276	5	1.8	0.8	207|2113|5293|5594|7414	AKT1|ETS1|PIK3CD|MAPK1|VCL	-2.9	T Cell Terminal Effector CD8+		KEGG Pathway	24	hsa04810	Regulation of actin cytoskeleton		-5.9	5	6.7	30244	229	373	14	3.8	0.98	207|1729|3676|3845|5305|5594|5605|5879|6093|7852|10097|10788|26999|85464	AKT1|DIAPH1|ITGA4|KRAS|PIP4K2A|MAPK1|MAP2K2|RAC1|ROCK1|CXCR4|ACTR2|IQGAP2|CYFIP2|SSH2	-5	T Cell Terminal Effector CD8+
																																																																								GO Biological Processes	19	GO:0045598	regulation of fat cell differentiation	-3.4	5.3	4.9	30244	146	276	7	2.5	0.95	207|677|678|1051|3398|7040|7538	AKT1|ZFP36L1|ZFP36L2|CEBPB|ID2|TGFB1|ZFP36	-2.9	T Cell Terminal Effector CD8+		WikiPathways	27	WP2263	Androgen receptor network in prostate cancer		-5.9	7.4	7.5	30244	110	373	10	2.7	0.84	207|472|545|2889|3716|5594|5605|5728|6599|57492	AKT1|ATM|ATR|RAPGEF1|JAK1|MAPK1|MAP2K2|PTEN|SMARCC1|ARID1B	-5	T Cell Terminal Effector CD8+
																																																																								GO Biological Processes	19	GO:0034504	protein localization to nucleus	-3.4	4.6	4.8	30244	192	276	8	2.9	1	207|811|868|6774|9679|23399|25777|51341	AKT1|CALR|CBLB|STAT3|FAM53B|CTDNEP1|SUN2|ZBTB7A	-2.9	T Cell Terminal Effector CD8+		GO Biological Processes	19	GO:0032103	positive regulation of response to external stimulus	19_GO:0048518 positive regulation of biological process	-5.9	3.3	6.1	30244	538	373	22	5.9	1.2	975|1051|2113|2534|5594|5879|6197|6777|7128|7852|8302|8428|9958|10125|22861|26065|26191|27250|65125|114836|149628|283131	CD81|CEBPB|ETS1|FYN|MAPK1|RAC1|RPS6KA3|STAT5B|TNFAIP3|CXCR4|KLRC4|STK24|USP15|RASGRP1|NLRP1|LSM14A|PTPN22|PDCD4|WNK1|SLAMF6|PYHIN1|NEAT1	-5	T Cell Terminal Effector CD8+
																																																																								GO Biological Processes	19	GO:0097659	nucleic acid-templated transcription	-3.4	2.8	4.2	30244	594	276	15	5.4	1.4	694|902|1051|1499|1655|2975|3727|4150|4773|5430|6774|10625|23476|51341|51586	BTG1|CCNH|CEBPB|CTNNB1|DDX5|GTF3C1|JUND|MAZ|NFATC2|POLR2A|STAT3|IVNS1ABP|BRD4|ZBTB7A|MED15	-2.9	T Cell Terminal Effector CD8+		KEGG Pathway	24	hsa05225	Hepatocellular carcinoma		-5.9	5.8	7	30244	168	373	12	3.2	0.91	207|3845|5579|5594|5605|5728|6599|7046|7048|29117|55193|57492	AKT1|KRAS|PRKCB|MAPK1|MAP2K2|PTEN|SMARCC1|TGFBR1|TGFBR2|BRD7|PBRM1|ARID1B	-4.9	T Cell Terminal Effector CD8+
																																																																								GO Biological Processes	19	GO:0032760	positive regulation of tumor necrosis factor production	-3.4	6.3	5.2	30244	105	276	6	2.2	0.88	1652|2214|5795|6774|10125|10417	DDT|FCGR3A|PTPRJ|STAT3|RASGRP1|SPON2	-2.9	T Cell Terminal Effector CD8+		WikiPathways	27	WP2038	Microtubule cytoskeleton regulation		-5.8	12	8.6	30244	46	373	7	1.9	0.7	207|814|1729|5728|5786|5879|6093	AKT1|CAMK4|DIAPH1|PTEN|PTPRA|RAC1|ROCK1	-4.9	T Cell Terminal Effector CD8+
																																																																								GO Biological Processes	19	GO:1903829	positive regulation of protein localization	-3.4	3	4.3	30244	470	276	13	4.7	1.3	101|207|493|919|2316|2534|2752|3002|5583|6653|6844|7040|64083	ADAM8|AKT1|ATP2B4|CD247|FLNA|FYN|GLUL|GZMB|PRKCH|SORL1|VAMP2|TGFB1|GOLPH3	-2.9	T Cell Terminal Effector CD8+		WikiPathways	27	WP5098	T-cell activation SARS-CoV-2		-5.8	8.3	7.7	30244	88	373	9	2.4	0.79	207|2534|5588|5594|5605|5728|5788|6775|10125	AKT1|FYN|PRKCQ|MAPK1|MAP2K2|PTEN|PTPRC|STAT4|RASGRP1	-4.9	T Cell Terminal Effector CD8+
																																																																								GO Biological Processes	19	GO:0014015	positive regulation of gliogenesis	-3.4	7.9	5.5	30244	69	276	5	1.8	0.8	3398|5583|7040|7133|7852	ID2|PRKCH|TGFB1|TNFRSF1B|CXCR4	-2.9	T Cell Terminal Effector CD8+		GO Biological Processes	19	GO:0043393	regulation of protein binding	19_GO:0065007 biological regulation	-5.8	5.2	6.7	30244	201	373	13	3.5	0.95	166|207|489|868|2035|3676|3955|6093|6653|7046|7049|10273|23228	TLE5|AKT1|ATP2A3|CBLB|EPB41|ITGA4|LFNG|ROCK1|SORL1|TGFBR1|TGFBR3|STUB1|PLCL2	-4.9	T Cell Terminal Effector CD8+
																																																																								GO Biological Processes	19	GO:1902893	regulation of miRNA transcription	-3.4	7.9	5.5	30244	69	276	5	1.8	0.8	2113|2908|4775|6774|7040	ETS1|NR3C1|NFATC3|STAT3|TGFB1	-2.9	T Cell Terminal Effector CD8+		GO Biological Processes	19	GO:0042327	positive regulation of phosphorylation	19_GO:0048518 positive regulation of biological process	-5.8	2.8	5.8	30244	773	373	27	7.2	1.3	207|493|975|1027|2081|2534|3845|4217|5594|5605|5788|5795|5879|7046|7048|8525|9821|10125|10507|10928|11214|23043|23533|51719|79899|116496|219771	AKT1|ATP2B4|CD81|CDKN1B|ERN1|FYN|KRAS|MAP3K5|MAPK1|MAP2K2|PTPRC|PTPRJ|RAC1|TGFBR1|TGFBR2|DGKZ|RB1CC1|RASGRP1|SEMA4D|RALBP1|AKAP13|TNIK|PIK3R5|CAB39|PRR5L|NIBAN1|CCNY	-4.9	T Cell Terminal Effector CD8+
																																																																								GO Biological Processes	19	GO:0071902	positive regulation of protein serine/threonine kinase activity	-3.4	4.5	4.7	30244	194	276	8	2.9	1	101|207|493|7040|10125|11214|23533|57521	ADAM8|AKT1|ATP2B4|TGFB1|RASGRP1|AKAP13|PIK3R5|RPTOR	-2.9	T Cell Terminal Effector CD8+		GO Biological Processes	19	GO:0097720	calcineurin-mediated signaling	19_GO:0050896 response to stimulus	-5.8	24	11	30244	17	373	5	1.3	0.6	4773|4775|5530|5534|10725	NFATC2|NFATC3|PPP3CA|PPP3R1|NFAT5	-4.9	T Cell Terminal Effector CD8+
																																																																								GO Biological Processes	19	GO:1900368	regulation of post-transcriptional gene silencing by RNA	-3.4	11	6.1	30244	39	276	4	1.4	0.72	6774|7040|7538|283131	STAT3|TGFB1|ZFP36|NEAT1	-2.9	T Cell Terminal Effector CD8+		WikiPathways	27	WP2870	Extracellular vesicle-mediated signaling in recipient cells		-5.8	16	9.3	30244	30	373	6	1.6	0.65	207|3845|7046|7048|7049|23533	AKT1|KRAS|TGFBR1|TGFBR2|TGFBR3|PIK3R5	-4.9	T Cell Terminal Effector CD8+
																																																																								WikiPathways	27	WP4871	Kisspeptin/kisspeptin receptor system in the ovary	-3.4	11	6.1	30244	39	276	4	1.4	0.72	207|5293|5583|5594	AKT1|PIK3CD|PRKCH|MAPK1	-2.9	T Cell Terminal Effector CD8+		GO Biological Processes	19	GO:0009895	negative regulation of catabolic process	19_GO:0048519 negative regulation of biological process	-5.8	4	6.3	30244	344	373	17	4.6	1.1	207|493|2534|3192|3587|4170|4864|5140|6093|6599|6653|8473|8925|10140|26191|29761|55544	AKT1|ATP2B4|FYN|HNRNPU|IL10RA|MCL1|NPC1|PDE3B|ROCK1|SMARCC1|SORL1|OGT|HERC1|TOB1|PTPN22|USP25|RBM38	-4.9	T Cell Terminal Effector CD8+
																																																																								GO Biological Processes	19	GO:0040007	growth	-3.4	3.2	4.3	30244	411	276	12	4.3	1.2	677|1499|2778|3676|5660|7049|7414|10365|11214|26999|50515|84159	ZFP36L1|CTNNB1|GNAS|ITGA4|PSAP|TGFBR3|VCL|KLF2|AKAP13|CYFIP2|CHST11|ARID5B	-2.9	T Cell Terminal Effector CD8+		WikiPathways	27	WP4263	Pancreatic adenocarcinoma pathway		-5.8	8.2	7.6	30244	89	373	9	2.4	0.79	207|3716|3845|5594|5605|5879|7046|7048|10928	AKT1|JAK1|KRAS|MAPK1|MAP2K2|RAC1|TGFBR1|TGFBR2|RALBP1	-4.9	T Cell Terminal Effector CD8+
																																																																								GO Biological Processes	19	GO:0048589	developmental growth	-3.4	3.2	4.3	30244	411	276	12	4.3	1.2	677|1499|2778|3676|5660|7049|7414|10365|11214|26999|50515|84159	ZFP36L1|CTNNB1|GNAS|ITGA4|PSAP|TGFBR3|VCL|KLF2|AKAP13|CYFIP2|CHST11|ARID5B	-2.9	T Cell Terminal Effector CD8+		GO Biological Processes	19	GO:0010959	regulation of metal ion transport	19_GO:0051179 localization	-5.8	3.6	6.1	30244	423	373	19	5.1	1.1	207|490|493|1729|1785|2035|2534|2771|2783|5530|5534|7402|7533|7852|8832|51669|51719|54800|65125	AKT1|ATP2B1|ATP2B4|DIAPH1|DNM2|EPB41|FYN|GNAI2|GNB2|PPP3CA|PPP3R1|UTRN|YWHAH|CXCR4|CD84|SARAF|CAB39|KLHL24|WNK1	-4.9	T Cell Terminal Effector CD8+
																																																																								KEGG Pathway	24	hsa04151	PI3K-Akt signaling pathway	-3.3	3.4	4.4	30244	354	276	11	4	1.2	207|2782|2783|3676|4170|5293|5527|5594|23533|54541|57521	AKT1|GNB1|GNB2|ITGA4|MCL1|PIK3CD|PPP2R5C|MAPK1|PIK3R5|DDIT4|RPTOR	-2.9	T Cell Terminal Effector CD8+		GO Biological Processes	19	GO:0044089	positive regulation of cellular component biogenesis	19_GO:0048518 positive regulation of biological process	-5.8	3.4	6	30244	506	373	21	5.6	1.2	472|545|1027|1785|5305|5795|5879|6093|7046|10097|10273|10507|11124|26191|54828|55196|55729|139818|140609|246175|255967	ATM|ATR|CDKN1B|DNM2|PIP4K2A|PTPRJ|RAC1|ROCK1|TGFBR1|ACTR2|STUB1|SEMA4D|FAF1|PTPN22|BCAS3|RESF1|ATF7IP|DOCK11|NEK7|CNOT6L|PAN3	-4.9	T Cell Terminal Effector CD8+
																																																																								WikiPathways	27	WP5130	Th17 cell differentiation pathway	-3.3	7.8	5.5	30244	70	276	5	1.8	0.8	919|5594|6774|7040|30009	CD247|MAPK1|STAT3|TGFB1|TBX21	-2.9	T Cell Terminal Effector CD8+		GO Biological Processes	19	GO:0002695	negative regulation of leukocyte activation	19_GO:0002376 immune system process	-5.8	5.2	6.7	30244	203	373	13	3.5	0.95	472|864|868|1051|3398|5573|5788|7128|8832|26191|64092|83593|201633	ATM|RUNX3|CBLB|CEBPB|ID2|PRKAR1A|PTPRC|TNFAIP3|CD84|PTPN22|SAMSN1|RASSF5|TIGIT	-4.8	T Cell Terminal Effector CD8+
																																																																								GO Biological Processes	19	GO:0042098	T cell proliferation	-3.3	7.8	5.5	30244	70	276	5	1.8	0.8	868|2534|9047|10077|10125	CBLB|FYN|SH2D2A|TSPAN32|RASGRP1	-2.9	T Cell Terminal Effector CD8+		WikiPathways	27	WP2203	Thymic stromal lymphopoietin (TSLP) signaling pathway		-5.8	12	8.5	30244	47	373	7	1.9	0.7	207|2534|3716|5594|5605|6775|6777	AKT1|FYN|JAK1|MAPK1|MAP2K2|STAT4|STAT5B	-4.8	T Cell Terminal Effector CD8+
																																																																								GO Biological Processes	19	GO:0034101	erythrocyte homeostasis	-3.3	6.1	5.1	30244	107	276	6	2.2	0.88	3398|7049|10320|10365|10370|51341	ID2|TGFBR3|IKZF1|KLF2|CITED2|ZBTB7A	-2.9	T Cell Terminal Effector CD8+		Canonical Pathways	11	M183	PID IL6 7 PATHWAY		-5.8	12	8.5	30244	47	373	7	1.9	0.7	2|207|1051|3716|3726|4170|5879	A2M|AKT1|CEBPB|JAK1|JUNB|MCL1|RAC1	-4.8	T Cell Terminal Effector CD8+
																																																																								Reactome Gene Sets	6	R-HSA-9679506	SARS-CoV Infections	-3.3	3.2	4.3	30244	414	276	12	4.3	1.2	207|476|1655|2908|3106|3676|6192|6733|7316|23225|23476|79668	AKT1|ATP1A1|DDX5|NR3C1|HLA-B|ITGA4|RPS4Y1|SRPK2|UBC|NUP210|BRD4|PARP8	-2.9	T Cell Terminal Effector CD8+		Reactome Gene Sets	6	R-HSA-187037	Signaling by NTRK1 (TRKA)		-5.8	7.1	7.3	30244	115	373	10	2.7	0.84	1785|2889|3398|3726|3727|3845|5594|5605|5978|6197	DNM2|RAPGEF1|ID2|JUNB|JUND|KRAS|MAPK1|MAP2K2|REST|RPS6KA3	-4.8	T Cell Terminal Effector CD8+
																																																																								GO Biological Processes	19	GO:0061158	3'-UTR-mediated mRNA destabilization	-3.3	19	7.3	30244	17	276	3	1.1	0.62	677|678|7538	ZFP36L1|ZFP36L2|ZFP36	-2.9	T Cell Terminal Effector CD8+		GO Biological Processes	19	GO:0034248	regulation of amide metabolic process	19_GO:0008152 metabolic process	-5.8	3.1	5.9	30244	595	373	23	6.2	1.2	207|678|1656|2872|3191|3192|6093|6197|6653|8301|8473|8662|8672|10140|23112|26065|54464|94103|116496|127933|246175|255967|317649	AKT1|ZFP36L2|DDX6|MKNK2|HNRNPL|HNRNPU|ROCK1|RPS6KA3|SORL1|PICALM|OGT|EIF3B|EIF4G3|TOB1|TNRC6B|LSM14A|XRN1|ORMDL3|NIBAN1|UHMK1|CNOT6L|PAN3|EIF4E3	-4.8	T Cell Terminal Effector CD8+
																																																																								GO Biological Processes	19	GO:1904683	regulation of metalloendopeptidase activity	-3.3	19	7.3	30244	17	276	3	1.1	0.62	6653|6774|8301	SORL1|STAT3|PICALM	-2.9	T Cell Terminal Effector CD8+		GO Biological Processes	19	GO:0035710	CD4-positive, alpha-beta T cell activation	19_GO:0002376 immune system process	-5.8	9.7	7.9	30244	67	373	8	2.1	0.75	868|3716|4297|5588|6775|9760|27086|114836	CBLB|JAK1|KMT2A|PRKCQ|STAT4|TOX|FOXP1|SLAMF6	-4.8	T Cell Terminal Effector CD8+
																																																																								WikiPathways	27	WP4493	Cells and molecules involved in local acute inflammatory response	-3.3	19	7.3	30244	17	276	3	1.1	0.62	3676|3683|6404	ITGA4|ITGAL|SELPLG	-2.9	T Cell Terminal Effector CD8+		Canonical Pathways	11	M213	PID AR NONGENOMIC PATHWAY		-5.7	16	9.1	30244	31	373	6	1.6	0.65	207|2771|2782|5594|5605|5879	AKT1|GNAI2|GNB1|MAPK1|MAP2K2|RAC1	-4.8	T Cell Terminal Effector CD8+
																																																																								Canonical Pathways	11	M12771	SA PTEN PATHWAY	-3.3	19	7.3	30244	17	276	3	1.1	0.62	207|5293|5594	AKT1|PIK3CD|MAPK1	-2.9	T Cell Terminal Effector CD8+		KEGG Pathway	24	hsa05032	Morphine addiction		-5.7	8	7.5	30244	91	373	9	2.4	0.79	156|2771|2778|2782|2783|2870|5140|5567|5579	GRK2|GNAI2|GNAS|GNB1|GNB2|GRK6|PDE3B|PRKACB|PRKCB	-4.8	T Cell Terminal Effector CD8+
																																																																								GO Biological Processes	19	GO:0017015	regulation of transforming growth factor beta receptor signaling pathway	-3.3	5.1	4.8	30244	150	276	7	2.5	0.95	2734|7040|7049|9839|10370|50515|51341	GLG1|TGFB1|TGFBR3|ZEB2|CITED2|CHST11|ZBTB7A	-2.9	T Cell Terminal Effector CD8+		Reactome Gene Sets	6	R-HSA-418597	G alpha (z) signalling events		-5.7	12	8.4	30244	48	373	7	1.9	0.7	2771|2778|2782|2783|5579|5583|5588	GNAI2|GNAS|GNB1|GNB2|PRKCB|PRKCH|PRKCQ	-4.8	T Cell Terminal Effector CD8+
																																																																								Reactome Gene Sets	6	R-HSA-9664323	FCGR3A-mediated IL10 synthesis	-3.3	11	6	30244	40	276	4	1.4	0.72	919|2214|2268|2534	CD247|FCGR3A|FGR|FYN	-2.9	T Cell Terminal Effector CD8+		GO Biological Processes	19	GO:0071901	negative regulation of protein serine/threonine kinase activity	19_GO:0048519 negative regulation of biological process	-5.7	6.9	7.2	30244	117	373	10	2.7	0.84	207|1027|5573|5728|5795|6653|7128|11329|26191|27250	AKT1|CDKN1B|PRKAR1A|PTEN|PTPRJ|SORL1|TNFAIP3|STK38|PTPN22|PDCD4	-4.8	T Cell Terminal Effector CD8+
																																																																								GO Biological Processes	19	GO:0060147	regulation of post-transcriptional gene silencing	-3.3	11	6	30244	40	276	4	1.4	0.72	6774|7040|7538|283131	STAT3|TGFB1|ZFP36|NEAT1	-2.9	T Cell Terminal Effector CD8+		WikiPathways	27	WP3879	4-hydroxytamoxifen, dexamethasone, and retinoic acids regulation of p27 expression		-5.7	23	10	30244	18	373	5	1.3	0.6	207|2872|4217|5594|5605	AKT1|MKNK2|MAP3K5|MAPK1|MAP2K2	-4.8	T Cell Terminal Effector CD8+
																																																																								GO Biological Processes	19	GO:0010762	regulation of fibroblast migration	-3.3	11	6	30244	40	276	4	1.4	0.72	207|393|7040|9368	AKT1|ARHGAP4|TGFB1|NHERF1	-2.9	T Cell Terminal Effector CD8+		GO Biological Processes	19	GO:0008285	negative regulation of cell population proliferation	19_GO:0048519 negative regulation of biological process	-5.7	2.8	5.7	30244	787	373	27	7.2	1.3	472|694|864|868|1027|1051|1487|2113|2683|4297|5527|5573|5728|5795|5978|7046|7048|7049|7128|9821|10140|10664|23287|27250|55193|64919|83593	ATM|BTG1|RUNX3|CBLB|CDKN1B|CEBPB|CTBP1|ETS1|B4GALT1|KMT2A|PPP2R5C|PRKAR1A|PTEN|PTPRJ|REST|TGFBR1|TGFBR2|TGFBR3|TNFAIP3|RB1CC1|TOB1|CTCF|AGTPBP1|PDCD4|PBRM1|BCL11B|RASSF5	-4.8	T Cell Terminal Effector CD8+
																																																																								WikiPathways	27	WP4564	Neural crest cell migration during development	-3.3	11	6	30244	40	276	4	1.4	0.72	207|5293|6774|23533	AKT1|PIK3CD|STAT3|PIK3R5	-2.9	T Cell Terminal Effector CD8+		GO Biological Processes	19	GO:0150116	regulation of cell-substrate junction organization	19_GO:0050789 regulation of biological process	-5.7	9.4	7.8	30244	69	373	8	2.1	0.75	5728|5786|5795|5879|6093|9922|10982|54828	PTEN|PTPRA|PTPRJ|RAC1|ROCK1|IQSEC1|MAPRE2|BCAS3	-4.7	T Cell Terminal Effector CD8+
																																																																								GO Biological Processes	19	GO:0001667	ameboidal-type cell migration	-3.3	4.4	4.7	30244	197	276	8	2.9	1	207|3676|4627|5829|9368|9839|10507|84159	AKT1|ITGA4|MYH9|PXN|NHERF1|ZEB2|SEMA4D|ARID5B	-2.9	T Cell Terminal Effector CD8+		Canonical Pathways	11	M121	PID MTOR 4PATHWAY		-5.7	9.4	7.8	30244	69	373	8	2.1	0.75	207|3845|5594|5605|5879|7533|9821|27250	AKT1|KRAS|MAPK1|MAP2K2|RAC1|YWHAH|RB1CC1|PDCD4	-4.7	T Cell Terminal Effector CD8+
																																																																								Reactome Gene Sets	6	R-HSA-194138	Signaling by VEGF	-3.3	6.1	5.1	30244	108	276	6	2.2	0.88	207|1499|2534|5829|9047|26999	AKT1|CTNNB1|FYN|PXN|SH2D2A|CYFIP2	-2.9	T Cell Terminal Effector CD8+		GO Biological Processes	19	GO:0006469	negative regulation of protein kinase activity	19_GO:0048519 negative regulation of biological process	-5.6	5	6.6	30244	209	373	13	3.5	0.95	103|207|868|1027|5573|5728|5788|5795|6653|7128|11329|26191|27250	ADAR|AKT1|CBLB|CDKN1B|PRKAR1A|PTEN|PTPRC|PTPRJ|SORL1|TNFAIP3|STK38|PTPN22|PDCD4	-4.7	T Cell Terminal Effector CD8+
																																																																								Reactome Gene Sets	6	R-HSA-6785807	Interleukin-4 and Interleukin-13 signaling	-3.3	6.1	5.1	30244	108	276	6	2.2	0.88	207|3726|4170|6774|7040|7133	AKT1|JUNB|MCL1|STAT3|TGFB1|TNFRSF1B	-2.9	T Cell Terminal Effector CD8+		WikiPathways	27	WP1971	Integrated cancer pathway		-5.6	12	8.3	30244	49	373	7	1.9	0.7	207|472|545|1027|3716|4217|5728	AKT1|ATM|ATR|CDKN1B|JAK1|MAP3K5|PTEN	-4.7	T Cell Terminal Effector CD8+
																																																																								GO Biological Processes	19	GO:0045600	positive regulation of fat cell differentiation	-3.3	7.7	5.4	30244	71	276	5	1.8	0.8	207|677|1051|3398|7538	AKT1|ZFP36L1|CEBPB|ID2|ZFP36	-2.9	T Cell Terminal Effector CD8+		GO Biological Processes	19	GO:0043368	positive T cell selection	19_GO:0002376 immune system process	-5.6	15	9	30244	32	373	6	1.6	0.65	3716|5788|9760|64919|114836|387357	JAK1|PTPRC|TOX|BCL11B|SLAMF6|THEMIS	-4.7	T Cell Terminal Effector CD8+
																																																																								GO Biological Processes	19	GO:1903038	negative regulation of leukocyte cell-cell adhesion	-3.3	5.1	4.8	30244	151	276	7	2.5	0.95	207|864|868|1051|7805|10077|30009	AKT1|RUNX3|CBLB|CEBPB|LAPTM5|TSPAN32|TBX21	-2.9	T Cell Terminal Effector CD8+		Canonical Pathways	11	M167	PID AP1 PATHWAY		-5.6	9.3	7.7	30244	70	373	8	2.1	0.75	1027|2113|2908|3726|3727|4773|4775|5728	CDKN1B|ETS1|NR3C1|JUNB|JUND|NFATC2|NFATC3|PTEN	-4.7	T Cell Terminal Effector CD8+
																																																																								WikiPathways	27	WP4666	Hepatitis B infection	-3.3	5.1	4.8	30244	151	276	7	2.5	0.95	207|4773|4775|5293|5594|6774|7040	AKT1|NFATC2|NFATC3|PIK3CD|MAPK1|STAT3|TGFB1	-2.9	T Cell Terminal Effector CD8+		KEGG Pathway	24	hsa04935	Growth hormone synthesis, secretion and action		-5.6	6.8	7.1	30244	120	373	10	2.7	0.84	207|2771|2778|3726|3845|5567|5579|5594|5605|6777	AKT1|GNAI2|GNAS|JUNB|KRAS|PRKACB|PRKCB|MAPK1|MAP2K2|STAT5B	-4.7	T Cell Terminal Effector CD8+
																																																																								GO Biological Processes	19	GO:0032774	RNA biosynthetic process	-3.3	2.7	4.1	30244	605	276	15	5.4	1.4	694|902|1051|1499|1655|2975|3727|4150|4773|5430|6774|10625|23476|51341|51586	BTG1|CCNH|CEBPB|CTNNB1|DDX5|GTF3C1|JUND|MAZ|NFATC2|POLR2A|STAT3|IVNS1ABP|BRD4|ZBTB7A|MED15	-2.9	T Cell Terminal Effector CD8+		GO Biological Processes	19	GO:0002252	immune effector process	19_GO:0002376 immune system process	-5.6	3.7	6	30244	396	373	18	4.8	1.1	975|1130|2534|3127|3716|3955|4297|5272|6775|6777|8320|10125|11118|23228|27086|55619|114836|139818	CD81|LYST|FYN|HLA-DRB5|JAK1|LFNG|KMT2A|SERPINB9|STAT4|STAT5B|EOMES|RASGRP1|BTN3A2|PLCL2|FOXP1|DOCK10|SLAMF6|DOCK11	-4.7	T Cell Terminal Effector CD8+
																																																																								WikiPathways	27	WP536	Calcium regulation in cardiac cells	-3.3	5	4.8	30244	152	276	7	2.5	0.95	489|811|2771|2778|2782|2783|5583	ATP2A3|CALR|GNAI2|GNAS|GNB1|GNB2|PRKCH	-2.9	T Cell Terminal Effector CD8+		WikiPathways	27	WP286	IL-3 signaling pathway		-5.6	11	8.2	30244	50	373	7	1.9	0.7	207|969|2534|2889|3716|5594|6777	AKT1|CD69|FYN|RAPGEF1|JAK1|MAPK1|STAT5B	-4.7	T Cell Terminal Effector CD8+
																																																																								WikiPathways	27	WP4255	Non-small cell lung cancer	-3.3	7.6	5.4	30244	72	276	5	1.8	0.8	207|5293|5594|6774|11186	AKT1|PIK3CD|MAPK1|STAT3|RASSF1	-2.9	T Cell Terminal Effector CD8+		GO Biological Processes	19	GO:0045732	positive regulation of protein catabolic process	19_GO:0048518 positive regulation of biological process	-5.6	5	6.5	30244	212	373	13	3.5	0.95	207|868|975|1027|4905|6653|7128|7133|10273|11124|25820|25897|79888	AKT1|CBLB|CD81|CDKN1B|NSF|SORL1|TNFAIP3|TNFRSF1B|STUB1|FAF1|ARIH1|RNF19A|LPCAT1	-4.7	T Cell Terminal Effector CD8+
																																																																								KEGG Pathway	24	hsa05223	Non-small cell lung cancer	-3.3	7.6	5.4	30244	72	276	5	1.8	0.8	207|5293|5594|6774|11186	AKT1|PIK3CD|MAPK1|STAT3|RASSF1	-2.9	T Cell Terminal Effector CD8+		Canonical Pathways	11	M277	PID INTEGRIN A4B1 PATHWAY		-5.5	15	8.8	30244	33	373	6	1.6	0.65	975|3676|5567|5573|5786|5879	CD81|ITGA4|PRKACB|PRKAR1A|PTPRA|RAC1	-4.7	T Cell Terminal Effector CD8+
																																																																								GO Biological Processes	19	GO:0060966	regulation of gene silencing by RNA	-3.3	11	6	30244	41	276	4	1.4	0.72	6774|7040|7538|283131	STAT3|TGFB1|ZFP36|NEAT1	-2.9	T Cell Terminal Effector CD8+		WikiPathways	27	WP5087	Malignant pleural mesothelioma		-5.5	3.5	5.9	30244	440	373	19	5.1	1.1	207|472|1487|2872|3676|3716|4170|4217|5594|5605|5728|6197|8473|9821|23043|29072|55209|83593|171023	AKT1|ATM|CTBP1|MKNK2|ITGA4|JAK1|MCL1|MAP3K5|MAPK1|MAP2K2|PTEN|RPS6KA3|OGT|RB1CC1|TNIK|SETD2|SETD5|RASSF5|ASXL1	-4.6	T Cell Terminal Effector CD8+
																																																																								GO Biological Processes	19	GO:0031295	T cell costimulation	-3.3	11	6	30244	41	276	4	1.4	0.72	207|921|2534|3956	AKT1|CD5|FYN|LGALS1	-2.9	T Cell Terminal Effector CD8+		WikiPathways	27	WP4255	Non-small cell lung cancer		-5.5	9	7.6	30244	72	373	8	2.1	0.75	207|3845|5579|5594|5605|6777|27436|83593	AKT1|KRAS|PRKCB|MAPK1|MAP2K2|STAT5B|EML4|RASSF5	-4.6	T Cell Terminal Effector CD8+
																																																																								Canonical Pathways	11	M232	PID ECADHERIN STABILIZATION PATHWAY	-3.3	11	6	30244	41	276	4	1.4	0.72	1499|1729|7414|26999	CTNNB1|DIAPH1|VCL|CYFIP2	-2.9	T Cell Terminal Effector CD8+		KEGG Pathway	24	hsa05223	Non-small cell lung cancer		-5.5	9	7.6	30244	72	373	8	2.1	0.75	207|3845|5579|5594|5605|6777|27436|83593	AKT1|KRAS|PRKCB|MAPK1|MAP2K2|STAT5B|EML4|RASSF5	-4.6	T Cell Terminal Effector CD8+
																																																																								GO Biological Processes	19	GO:1903844	regulation of cellular response to transforming growth factor beta stimulus	-3.3	5	4.8	30244	153	276	7	2.5	0.95	2734|7040|7049|9839|10370|50515|51341	GLG1|TGFB1|TGFBR3|ZEB2|CITED2|CHST11|ZBTB7A	-2.8	T Cell Terminal Effector CD8+		GO Biological Processes	19	GO:0010720	positive regulation of cell development	19_GO:0032502 developmental process	-5.5	3.5	5.9	30244	442	373	19	5.1	1.1	864|3398|3845|5530|5583|5605|5788|6599|6777|7048|7133|7852|9760|10125|10507|29117|51199|55193|57492	RUNX3|ID2|KRAS|PPP3CA|PRKCH|MAP2K2|PTPRC|SMARCC1|STAT5B|TGFBR2|TNFRSF1B|CXCR4|TOX|RASGRP1|SEMA4D|BRD7|NIN|PBRM1|ARID1B	-4.6	T Cell Terminal Effector CD8+
																																																																								GO Biological Processes	19	GO:0043393	regulation of protein binding	-3.3	4.4	4.6	30244	201	276	8	2.9	1	166|207|489|868|3676|3955|6653|7049	TLE5|AKT1|ATP2A3|CBLB|ITGA4|LFNG|SORL1|TGFBR3	-2.8	T Cell Terminal Effector CD8+		GO Biological Processes	19	GO:0006897	endocytosis	19_GO:0051179 localization	-5.5	3.2	5.8	30244	529	373	21	5.6	1.2	156|975|1130|1455|1487|1785|2534|3482|3587|3676|4864|5594|5879|6653|7048|8301|9910|9938|10928|56882|57488	GRK2|CD81|LYST|CSNK1G2|CTBP1|DNM2|FYN|IGF2R|IL10RA|ITGA4|NPC1|MAPK1|RAC1|SORL1|TGFBR2|PICALM|RABGAP1L|ARHGAP25|RALBP1|CDC42SE1|ESYT2	-4.6	T Cell Terminal Effector CD8+
																																																																								GO Biological Processes	19	GO:0046637	regulation of alpha-beta T cell differentiation	-3.3	7.5	5.3	30244	73	276	5	1.8	0.8	639|864|3726|30009|257101	PRDM1|RUNX3|JUNB|TBX21|ZNF683	-2.8	T Cell Terminal Effector CD8+		GO Biological Processes	19	GO:0045862	positive regulation of proteolysis	19_GO:0048518 positive regulation of biological process	-5.5	3.8	6	30244	363	373	17	4.6	1.1	207|489|2534|4217|5728|5978|7133|8301|8473|10273|22861|23287|23787|25820|25897|26999|149628	AKT1|ATP2A3|FYN|MAP3K5|PTEN|REST|TNFRSF1B|PICALM|OGT|STUB1|NLRP1|AGTPBP1|MTCH1|ARIH1|RNF19A|CYFIP2|PYHIN1	-4.6	T Cell Terminal Effector CD8+
																																																																								WikiPathways	27	WP4216	Chromosomal and microsatellite instability in colorectal cancer	-3.3	7.5	5.3	30244	73	276	5	1.8	0.8	207|1499|5594|5900|7040	AKT1|CTNNB1|MAPK1|RALGDS|TGFB1	-2.8	T Cell Terminal Effector CD8+		KEGG Pathway	24	hsa04144	Endocytosis		-5.5	4.5	6.3	30244	251	373	14	3.8	0.98	156|868|1785|2870|3482|7046|7048|7456|7852|9267|9922|10097|112936|116984	GRK2|CBLB|DNM2|GRK6|IGF2R|TGFBR1|TGFBR2|WIPF1|CXCR4|CYTH1|IQSEC1|ACTR2|VPS26B|ARAP2	-4.6	T Cell Terminal Effector CD8+
																																																																								Reactome Gene Sets	6	R-HSA-5654738	Signaling by FGFR2	-3.3	7.5	5.3	30244	73	276	5	1.8	0.8	5430|5594|7316|23543|83888	POLR2A|MAPK1|UBC|RBFOX2|FGFBP2	-2.8	T Cell Terminal Effector CD8+		GO Biological Processes	19	GO:0032212	positive regulation of telomere maintenance via telomerase	19_GO:0048518 positive regulation of biological process	-5.5	14	8.7	30244	34	373	6	1.6	0.65	472|545|5588|5594|80351|140609	ATM|ATR|PRKCQ|MAPK1|TNKS2|NEK7	-4.6	T Cell Terminal Effector CD8+
																																																																								Reactome Gene Sets	6	R-HSA-9824439	Bacterial Infection Pathways	-3.3	7.5	5.3	30244	73	276	5	1.8	0.8	1499|1938|5594|6844|7316	CTNNB1|EEF2|MAPK1|VAMP2|UBC	-2.8	T Cell Terminal Effector CD8+		Reactome Gene Sets	6	R-HSA-195258	RHO GTPase Effectors		-5.5	4	6	30244	326	373	16	4.3	1	752|1027|1729|3895|5525|5527|5579|5594|5879|6093|7456|7533|10097|10788|26999|94239	FMNL1|CDKN1B|DIAPH1|KTN1|PPP2R5A|PPP2R5C|PRKCB|MAPK1|RAC1|ROCK1|WIPF1|YWHAH|ACTR2|IQGAP2|CYFIP2|H2AZ2	-4.6	T Cell Terminal Effector CD8+
																																																																								WikiPathways	27	WP3879	4-hydroxytamoxifen, dexamethasone, and retinoic acids regulation of p27 expression	-3.3	18	7	30244	18	276	3	1.1	0.62	207|2872|5594	AKT1|MKNK2|MAPK1	-2.8	T Cell Terminal Effector CD8+		WikiPathways	27	WP5115	Network map of SARS-CoV-2 signaling pathway		-5.4	4.8	6.4	30244	218	373	13	3.5	0.95	207|814|926|1051|2534|3127|3716|3726|4775|5588|5879|7048|22861	AKT1|CAMK4|CD8B|CEBPB|FYN|HLA-DRB5|JAK1|JUNB|NFATC3|PRKCQ|RAC1|TGFBR2|NLRP1	-4.6	T Cell Terminal Effector CD8+
																																																																								WikiPathways	27	WP2813	Mammary gland development pathway - Embryonic development (Stage 1 of 4)	-3.3	18	7	30244	18	276	3	1.1	0.62	207|7040|9839	AKT1|TGFB1|ZEB2	-2.8	T Cell Terminal Effector CD8+		KEGG Pathway	24	hsa04261	Adrenergic signaling in cardiomyocytes		-5.4	5.8	6.7	30244	154	373	11	2.9	0.88	207|489|490|493|2771|2778|5525|5527|5567|5594|23533	AKT1|ATP2A3|ATP2B1|ATP2B4|GNAI2|GNAS|PPP2R5A|PPP2R5C|PRKACB|MAPK1|PIK3R5	-4.6	T Cell Terminal Effector CD8+
																																																																								Reactome Gene Sets	6	R-HSA-1912420	Pre-NOTCH Processing in Golgi	-3.3	18	7	30244	18	276	3	1.1	0.62	489|2683|3955	ATP2A3|B4GALT1|LFNG	-2.8	T Cell Terminal Effector CD8+		GO Biological Processes	19	GO:0016311	dephosphorylation	19_GO:0008152 metabolic process	-5.4	4.8	6.3	30244	219	373	13	3.5	0.95	1844|5525|5527|5530|5534|5728|5775|5786|5788|5795|8073|26191|85464	DUSP2|PPP2R5A|PPP2R5C|PPP3CA|PPP3R1|PTEN|PTPN4|PTPRA|PTPRC|PTPRJ|PTP4A2|PTPN22|SSH2	-4.6	T Cell Terminal Effector CD8+
																																																																								GO Biological Processes	19	GO:0060644	mammary gland epithelial cell differentiation	-3.3	18	7	30244	18	276	3	1.1	0.62	207|1051|3398	AKT1|CEBPB|ID2	-2.8	T Cell Terminal Effector CD8+		GO Biological Processes	19	GO:1903708	positive regulation of hemopoiesis	19_GO:0002376 immune system process	-5.4	5.2	6.5	30244	186	373	12	3.2	0.91	864|3398|5530|5788|6599|6777|7048|9760|10125|29117|55193|57492	RUNX3|ID2|PPP3CA|PTPRC|SMARCC1|STAT5B|TGFBR2|TOX|RASGRP1|BRD7|PBRM1|ARID1B	-4.6	T Cell Terminal Effector CD8+
																																																																								WikiPathways	27	WP4560	MFAP5 effect on permeability and motility of endothelial cells via cytoskeleton rearrangement	-3.3	18	7	30244	18	276	3	1.1	0.62	5594|5829|7414	MAPK1|PXN|VCL	-2.8	T Cell Terminal Effector CD8+		GO Biological Processes	19	GO:1902107	positive regulation of leukocyte differentiation	19_GO:0002376 immune system process	-5.4	5.2	6.5	30244	186	373	12	3.2	0.91	864|3398|5530|5788|6599|6777|7048|9760|10125|29117|55193|57492	RUNX3|ID2|PPP3CA|PTPRC|SMARCC1|STAT5B|TGFBR2|TOX|RASGRP1|BRD7|PBRM1|ARID1B	-4.6	T Cell Terminal Effector CD8+
																																																																								KEGG Pathway	24	hsa04921	Oxytocin signaling pathway	-3.3	5	4.8	30244	154	276	7	2.5	0.95	1938|2771|2778|4773|4775|5594|23533	EEF2|GNAI2|GNAS|NFATC2|NFATC3|MAPK1|PIK3R5	-2.8	T Cell Terminal Effector CD8+		Reactome Gene Sets	6	R-HSA-9013148	CDC42 GTPase cycle		-5.4	5.8	6.6	30244	155	373	11	2.9	0.88	752|3895|4650|7456|10788|10928|55619|57580|116984|117289|139818	FMNL1|KTN1|MYO9B|WIPF1|IQGAP2|RALBP1|DOCK10|PREX1|ARAP2|TAGAP|DOCK11	-4.5	T Cell Terminal Effector CD8+
																																																																								GO Biological Processes	19	GO:0031341	regulation of cell killing	-3.3	5.9	5	30244	111	276	6	2.2	0.88	3106|3916|5272|5551|7040|10125	HLA-B|LAMP1|SERPINB9|PRF1|TGFB1|RASGRP1	-2.8	T Cell Terminal Effector CD8+		Reactome Gene Sets	6	R-HSA-4420097	VEGFA-VEGFR2 Pathway		-5.4	7.4	7.1	30244	99	373	9	2.4	0.79	207|2534|3845|5567|5579|5879|6093|9047|26999	AKT1|FYN|KRAS|PRKACB|PRKCB|RAC1|ROCK1|SH2D2A|CYFIP2	-4.5	T Cell Terminal Effector CD8+
																																																																								GO Biological Processes	19	GO:0071674	mononuclear cell migration	-3.3	5.9	5	30244	111	276	6	2.2	0.88	101|3683|5293|7852|30009|64005	ADAM8|ITGAL|PIK3CD|CXCR4|TBX21|MYO1G	-2.8	T Cell Terminal Effector CD8+		GO Biological Processes	19	GO:0051098	regulation of binding	19_GO:0065007 biological regulation	-5.4	3.7	5.9	30244	368	373	17	4.6	1.1	166|207|489|868|2035|3191|3676|3955|5530|6093|6653|6881|7046|7049|10273|23228|149628	TLE5|AKT1|ATP2A3|CBLB|EPB41|HNRNPL|ITGA4|LFNG|PPP3CA|ROCK1|SORL1|TAF10|TGFBR1|TGFBR3|STUB1|PLCL2|PYHIN1	-4.5	T Cell Terminal Effector CD8+
																																																																								GO Biological Processes	19	GO:0097305	response to alcohol	-3.2	3.9	4.4	30244	253	276	9	3.3	1.1	2|207|1499|2534|2782|7040|7049|10365|64083	A2M|AKT1|CTNNB1|FYN|GNB1|TGFB1|TGFBR3|KLF2|GOLPH3	-2.8	T Cell Terminal Effector CD8+		GO Biological Processes	19	GO:0071396	cellular response to lipid	19_GO:0050896 response to stimulus	-5.4	3.2	5.7	30244	537	373	21	5.6	1.2	207|472|490|678|824|1051|1655|2782|2908|3192|4864|5594|5978|7128|7133|7533|8106|8725|9516|26191|27250	AKT1|ATM|ATP2B1|ZFP36L2|CAPN2|CEBPB|DDX5|GNB1|NR3C1|HNRNPU|NPC1|MAPK1|REST|TNFAIP3|TNFRSF1B|YWHAH|PABPN1|URI1|LITAF|PTPN22|PDCD4	-4.5	T Cell Terminal Effector CD8+
																																																																								GO Biological Processes	19	GO:0050728	negative regulation of inflammatory response	-3.2	4.3	4.6	30244	202	276	8	2.9	1	2268|2534|3587|6774|7128|7133|7538|8530	FGR|FYN|IL10RA|STAT3|TNFAIP3|TNFRSF1B|ZFP36|CST7	-2.8	T Cell Terminal Effector CD8+		GO Biological Processes	19	GO:1903320	regulation of protein modification by small protein conjugation or removal	19_GO:0008152 metabolic process	-5.4	4.4	6.2	30244	256	373	14	3.8	0.98	207|868|1027|2534|5728|7046|7128|8452|8473|10273|10625|22980|26191|83593	AKT1|CBLB|CDKN1B|FYN|PTEN|TGFBR1|TNFAIP3|CUL3|OGT|STUB1|IVNS1ABP|TCF25|PTPN22|RASSF5	-4.5	T Cell Terminal Effector CD8+
																																																																								WikiPathways	27	WP49	IL-2 signaling pathway	-3.2	10	5.9	30244	42	276	4	1.4	0.72	207|2534|5594|6774	AKT1|FYN|MAPK1|STAT3	-2.8	T Cell Terminal Effector CD8+		GO Biological Processes	19	GO:0007167	enzyme-linked receptor protein signaling pathway	19_GO:0050896 response to stimulus	-5.4	3	5.6	30244	628	373	23	6.2	1.2	207|924|926|1655|2534|2889|3482|5594|5605|5786|5795|5879|6599|6777|7046|7048|7049|9958|10273|27250|50515|59338|84159	AKT1|CD7|CD8B|DDX5|FYN|RAPGEF1|IGF2R|MAPK1|MAP2K2|PTPRA|PTPRJ|RAC1|SMARCC1|STAT5B|TGFBR1|TGFBR2|TGFBR3|USP15|STUB1|PDCD4|CHST11|PLEKHA1|ARID5B	-4.5	T Cell Terminal Effector CD8+
																																																																								GO Biological Processes	19	GO:0031663	lipopolysaccharide-mediated signaling pathway	-3.2	10	5.9	30244	42	276	4	1.4	0.72	207|923|5594|7040	AKT1|CD6|MAPK1|TGFB1	-2.8	T Cell Terminal Effector CD8+		KEGG Pathway	24	hsa05165	Human papillomavirus infection		-5.4	3.9	6	30244	331	373	16	4.3	1	207|472|545|1027|2778|3676|3716|3845|3955|3993|5525|5527|5567|5594|5605|5728	AKT1|ATM|ATR|CDKN1B|GNAS|ITGA4|JAK1|KRAS|LFNG|LLGL2|PPP2R5A|PPP2R5C|PRKACB|MAPK1|MAP2K2|PTEN	-4.5	T Cell Terminal Effector CD8+
																																																																								GO Biological Processes	19	GO:0030866	cortical actin cytoskeleton organization	-3.2	10	5.9	30244	42	276	4	1.4	0.72	752|811|3993|10788	FMNL1|CALR|LLGL2|IQGAP2	-2.8	T Cell Terminal Effector CD8+		GO Biological Processes	19	GO:0043065	positive regulation of apoptotic process	19_GO:0048518 positive regulation of biological process	-5.4	3.2	5.7	30244	539	373	21	5.6	1.2	166|472|694|824|1785|2683|2908|3482|3676|4170|4217|5728|5788|5978|6733|7046|7133|8648|11124|23787|27250	TLE5|ATM|BTG1|CAPN2|DNM2|B4GALT1|NR3C1|IGF2R|ITGA4|MCL1|MAP3K5|PTEN|PTPRC|REST|SRPK2|TGFBR1|TNFRSF1B|NCOA1|FAF1|MTCH1|PDCD4	-4.5	T Cell Terminal Effector CD8+
																																																																								Reactome Gene Sets	6	R-HSA-3769402	Deactivation of the beta-catenin transactivating complex	-3.2	10	5.9	30244	42	276	4	1.4	0.72	207|1487|1499|7316	AKT1|CTBP1|CTNNB1|UBC	-2.8	T Cell Terminal Effector CD8+		WikiPathways	27	WP585	Interferon type I signaling pathways		-5.4	11	7.8	30244	54	373	7	1.9	0.7	2534|2889|3716|5788|5879|6775|27250	FYN|RAPGEF1|JAK1|PTPRC|RAC1|STAT4|PDCD4	-4.5	T Cell Terminal Effector CD8+
																																																																								GO Biological Processes	19	GO:2000008	regulation of protein localization to cell surface	-3.2	10	5.9	30244	42	276	4	1.4	0.72	207|919|1499|8301	AKT1|CD247|CTNNB1|PICALM	-2.8	T Cell Terminal Effector CD8+		GO Biological Processes	19	GO:0050861	positive regulation of B cell receptor signaling pathway	19_GO:0002376 immune system process	-5.3	32	11	30244	10	373	4	1.1	0.53	975|5579|5583|27086	CD81|PRKCB|PRKCH|FOXP1	-4.5	T Cell Terminal Effector CD8+
																																																																								GO Biological Processes	19	GO:0043551	regulation of phosphatidylinositol 3-kinase activity	-3.2	10	5.9	30244	42	276	4	1.4	0.72	2268|7040|23533|113791	FGR|TGFB1|PIK3R5|PIK3IP1	-2.8	T Cell Terminal Effector CD8+		KEGG Pathway	24	hsa05212	Pancreatic cancer		-5.3	8.5	7.3	30244	76	373	8	2.1	0.75	207|3716|3845|5594|5879|7046|7048|10928	AKT1|JAK1|KRAS|MAPK1|RAC1|TGFBR1|TGFBR2|RALBP1	-4.5	T Cell Terminal Effector CD8+
																																																																								Reactome Gene Sets	6	R-HSA-983705	Signaling by the B Cell Receptor (BCR)	-3.2	5.9	5	30244	112	276	6	2.2	0.88	2534|4773|4775|5293|7316|10125	FYN|NFATC2|NFATC3|PIK3CD|UBC|RASGRP1	-2.8	T Cell Terminal Effector CD8+		Canonical Pathways	11	M1315	SIG PIP3 SIGNALING IN B LYMPHOCYTES		-5.3	14	8.4	30244	36	373	6	1.6	0.65	207|5728|5788|6197|23533|57580	AKT1|PTEN|PTPRC|RPS6KA3|PIK3R5|PREX1	-4.5	T Cell Terminal Effector CD8+
																																																																								WikiPathways	27	WP4674	Head and neck squamous cell carcinoma	-3.2	7.4	5.3	30244	74	276	5	1.8	0.8	207|1499|23533|54541|57521	AKT1|CTNNB1|PIK3R5|DDIT4|RPTOR	-2.8	T Cell Terminal Effector CD8+		Reactome Gene Sets	6	R-HSA-9009391	Extra-nuclear estrogen signaling		-5.3	8.4	7.3	30244	77	373	8	2.1	0.75	207|1027|2771|2782|2783|3845|5594|127933	AKT1|CDKN1B|GNAI2|GNB1|GNB2|KRAS|MAPK1|UHMK1	-4.5	T Cell Terminal Effector CD8+
																																																																								KEGG Pathway	24	hsa05206	MicroRNAs in cancer	-3.2	3.5	4.3	30244	310	276	10	3.6	1.1	960|994|4170|5293|5594|6774|9839|11186|54541|57521	CD44|CDC25B|MCL1|PIK3CD|MAPK1|STAT3|ZEB2|RASSF1|DDIT4|RPTOR	-2.8	T Cell Terminal Effector CD8+		WikiPathways	27	WP2795	Cardiac hypertrophic response		-5.3	10	7.7	30244	55	373	7	1.9	0.7	207|4773|5530|5594|5605|5879|7046	AKT1|NFATC2|PPP3CA|MAPK1|MAP2K2|RAC1|TGFBR1	-4.5	T Cell Terminal Effector CD8+
																																																																								GO Biological Processes	19	GO:0007178	transmembrane receptor protein serine/threonine kinase signaling pathway	-3.2	4.3	4.5	30244	205	276	8	2.9	1	1655|2734|5829|6774|7040|7049|10370|50515	DDX5|GLG1|PXN|STAT3|TGFB1|TGFBR3|CITED2|CHST11	-2.8	T Cell Terminal Effector CD8+		WikiPathways	27	WP185	Integrin-mediated cell adhesion		-5.3	7.2	7	30244	102	373	9	2.4	0.79	207|824|2534|2889|3676|5594|5605|5879|6093	AKT1|CAPN2|FYN|RAPGEF1|ITGA4|MAPK1|MAP2K2|RAC1|ROCK1	-4.5	T Cell Terminal Effector CD8+
																																																																								GO Biological Processes	19	GO:0061515	myeloid cell development	-3.2	7.3	5.2	30244	75	276	5	1.8	0.8	1051|2316|10365|10370|51341	CEBPB|FLNA|KLF2|CITED2|ZBTB7A	-2.8	T Cell Terminal Effector CD8+		KEGG Pathway	24	hsa04024	cAMP signaling pathway		-5.3	4.7	6.2	30244	225	373	13	3.5	0.95	207|489|490|493|814|2771|2778|5140|5567|5594|5605|5879|6093	AKT1|ATP2A3|ATP2B1|ATP2B4|CAMK4|GNAI2|GNAS|PDE3B|PRKACB|MAPK1|MAP2K2|RAC1|ROCK1	-4.5	T Cell Terminal Effector CD8+
																																																																								GO Biological Processes	19	GO:0045687	positive regulation of glial cell differentiation	-3.2	10	5.8	30244	43	276	4	1.4	0.72	3398|7040|7133|7852	ID2|TGFB1|TNFRSF1B|CXCR4	-2.8	T Cell Terminal Effector CD8+		GO Biological Processes	19	GO:0045621	positive regulation of lymphocyte differentiation	19_GO:0002376 immune system process	-5.3	6.2	6.7	30244	130	373	10	2.7	0.84	864|5788|6599|6777|7048|9760|10125|29117|55193|57492	RUNX3|PTPRC|SMARCC1|STAT5B|TGFBR2|TOX|RASGRP1|BRD7|PBRM1|ARID1B	-4.4	T Cell Terminal Effector CD8+
																																																																								GO Biological Processes	19	GO:0043299	leukocyte degranulation	-3.2	10	5.8	30244	43	276	4	1.4	0.72	2214|5293|6844|10125	FCGR3A|PIK3CD|VAMP2|RASGRP1	-2.8	T Cell Terminal Effector CD8+		GO Biological Processes	19	GO:0050864	regulation of B cell activation	19_GO:0002376 immune system process	-5.3	6.2	6.7	30244	130	373	10	2.7	0.84	472|678|975|3398|4773|5788|6777|7128|22806|64092	ATM|ZFP36L2|CD81|ID2|NFATC2|PTPRC|STAT5B|TNFAIP3|IKZF3|SAMSN1	-4.4	T Cell Terminal Effector CD8+
																																																																								Canonical Pathways	11	M238	PID THROMBIN PAR1 PATHWAY	-3.2	10	5.8	30244	43	276	4	1.4	0.72	2771|2782|9138|11214	GNAI2|GNB1|ARHGEF1|AKAP13	-2.8	T Cell Terminal Effector CD8+		GO Biological Processes	19	GO:0050866	negative regulation of cell activation	19_GO:0048519 negative regulation of biological process	-5.3	4.7	6.2	30244	226	373	13	3.5	0.95	472|864|868|1051|3398|5573|5788|7128|8832|26191|64092|83593|201633	ATM|RUNX3|CBLB|CEBPB|ID2|PRKAR1A|PTPRC|TNFAIP3|CD84|PTPN22|SAMSN1|RASSF5|TIGIT	-4.4	T Cell Terminal Effector CD8+
																																																																								Reactome Gene Sets	6	R-HSA-9660821	ADORA2B mediated anti-inflammatory cytokines production	-3.2	10	5.8	30244	43	276	4	1.4	0.72	2771|2778|2782|2783	GNAI2|GNAS|GNB1|GNB2	-2.8	T Cell Terminal Effector CD8+		GO Biological Processes	19	GO:0006351	DNA-templated transcription	19_GO:0008152 metabolic process	-5.3	3	5.5	30244	592	373	22	5.9	1.2	694|902|1051|1655|3727|4150|4773|6777|6881|8648|9958|10625|10725|22992|23476|29072|51586|55193|55729|55870|64919|221037	BTG1|CCNH|CEBPB|DDX5|JUND|MAZ|NFATC2|STAT5B|TAF10|NCOA1|USP15|IVNS1ABP|NFAT5|KDM2A|BRD4|SETD2|MED15|PBRM1|ATF7IP|ASH1L|BCL11B|JMJD1C	-4.4	T Cell Terminal Effector CD8+
																																																																								WikiPathways	27	WP4565	Neural crest cell migration in cancer	-3.2	10	5.8	30244	43	276	4	1.4	0.72	207|5293|6774|23533	AKT1|PIK3CD|STAT3|PIK3R5	-2.8	T Cell Terminal Effector CD8+		GO Biological Processes	19	GO:0097193	intrinsic apoptotic signaling pathway	19_GO:0050896 response to stimulus	-5.3	5.5	6.5	30244	161	373	11	2.9	0.88	472|489|1051|1655|2081|4170|4217|7133|8428|8452|10625	ATM|ATP2A3|CEBPB|DDX5|ERN1|MCL1|MAP3K5|TNFRSF1B|STK24|CUL3|IVNS1ABP	-4.4	T Cell Terminal Effector CD8+
																																																																								GO Biological Processes	19	GO:0031294	lymphocyte costimulation	-3.2	10	5.8	30244	43	276	4	1.4	0.72	207|921|2534|3956	AKT1|CD5|FYN|LGALS1	-2.8	T Cell Terminal Effector CD8+		GO Biological Processes	19	GO:0032259	methylation	19_GO:0008152 metabolic process	-5.2	4.1	5.9	30244	300	373	15	4	1	639|694|3006|3008|4297|5870|7799|8320|9589|10664|29072|54904|55209|55729|55870	PRDM1|BTG1|H1-2|H1-4|KMT2A|RAB6A|PRDM2|EOMES|WTAP|CTCF|SETD2|NSD3|SETD5|ATF7IP|ASH1L	-4.4	T Cell Terminal Effector CD8+
																																																																								Reactome Gene Sets	6	R-HSA-5675221	Negative regulation of MAPK pathway	-3.2	10	5.8	30244	43	276	4	1.4	0.72	1844|5527|5594|7316	DUSP2|PPP2R5C|MAPK1|UBC	-2.8	T Cell Terminal Effector CD8+		GO Biological Processes	19	GO:0097659	nucleic acid-templated transcription	19_GO:0008152 metabolic process	-5.2	3	5.5	30244	594	373	22	5.9	1.2	694|902|1051|1655|3727|4150|4773|6777|6881|8648|9958|10625|10725|22992|23476|29072|51586|55193|55729|55870|64919|221037	BTG1|CCNH|CEBPB|DDX5|JUND|MAZ|NFATC2|STAT5B|TAF10|NCOA1|USP15|IVNS1ABP|NFAT5|KDM2A|BRD4|SETD2|MED15|PBRM1|ATF7IP|ASH1L|BCL11B|JMJD1C	-4.4	T Cell Terminal Effector CD8+
																																																																								GO Biological Processes	19	GO:0071364	cellular response to epidermal growth factor stimulus	-3.2	10	5.8	30244	43	276	4	1.4	0.72	207|677|678|7538	AKT1|ZFP36L1|ZFP36L2|ZFP36	-2.8	T Cell Terminal Effector CD8+		GO Biological Processes	19	GO:1904358	positive regulation of telomere maintenance via telomere lengthening	19_GO:0048518 positive regulation of biological process	-5.2	13	8.3	30244	37	373	6	1.6	0.65	472|545|5588|5594|80351|140609	ATM|ATR|PRKCQ|MAPK1|TNKS2|NEK7	-4.4	T Cell Terminal Effector CD8+
																																																																								GO Biological Processes	19	GO:0040008	regulation of growth	-3.2	2.7	4	30244	620	276	15	5.4	1.4	166|207|393|694|5795|6494|6774|7040|7049|7852|10370|10507|22883|57521|84162	TLE5|AKT1|ARHGAP4|BTG1|PTPRJ|SIPA1|STAT3|TGFB1|TGFBR3|CXCR4|CITED2|SEMA4D|CLSTN1|RPTOR|BLTP1	-2.8	T Cell Terminal Effector CD8+		GO Biological Processes	19	GO:0071902	positive regulation of protein serine/threonine kinase activity	19_GO:0048518 positive regulation of biological process	-5.2	5	6.3	30244	194	373	12	3.2	0.91	207|493|1027|2081|4217|5605|5788|10125|11214|23533|51719|219771	AKT1|ATP2B4|CDKN1B|ERN1|MAP3K5|MAP2K2|PTPRC|RASGRP1|AKAP13|PIK3R5|CAB39|CCNY	-4.4	T Cell Terminal Effector CD8+
																																																																								GO Biological Processes	19	GO:0014066	regulation of phosphatidylinositol 3-kinase signaling	-3.2	5.8	4.9	30244	114	276	6	2.2	0.88	2268|4150|9368|10125|10507|113791	FGR|MAZ|NHERF1|RASGRP1|SEMA4D|PIK3IP1	-2.8	T Cell Terminal Effector CD8+		GO Biological Processes	19	GO:1901214	regulation of neuron death	19_GO:0050789 regulation of biological process	-5.2	4	5.9	30244	301	373	15	4	1	207|472|824|1051|2534|2908|3845|4170|4217|6093|6418|6653|6733|7133|8301	AKT1|ATM|CAPN2|CEBPB|FYN|NR3C1|KRAS|MCL1|MAP3K5|ROCK1|SET|SORL1|SRPK2|TNFRSF1B|PICALM	-4.4	T Cell Terminal Effector CD8+
																																																																								GO Biological Processes	19	GO:0006909	phagocytosis	-3.2	4.9	4.7	30244	158	276	7	2.5	0.95	2268|2534|3683|4627|56882|64005|84162	FGR|FYN|ITGAL|MYH9|CDC42SE1|MYO1G|BLTP1	-2.8	T Cell Terminal Effector CD8+		GO Biological Processes	19	GO:0032204	regulation of telomere maintenance	19_GO:0008152 metabolic process	-5.2	7	6.9	30244	104	373	9	2.4	0.79	472|545|3192|5588|5594|23049|54464|80351|140609	ATM|ATR|HNRNPU|PRKCQ|MAPK1|SMG1|XRN1|TNKS2|NEK7	-4.4	T Cell Terminal Effector CD8+
																																																																								GO Biological Processes	19	GO:0010761	fibroblast migration	-3.2	17	6.8	30244	19	276	3	1.1	0.62	207|9368|84159	AKT1|NHERF1|ARID5B	-2.8	T Cell Terminal Effector CD8+		KEGG Pathway	24	hsa04728	Dopaminergic synapse		-5.2	6.1	6.6	30244	132	373	10	2.7	0.84	207|2771|2778|2782|2783|5525|5527|5530|5567|5579	AKT1|GNAI2|GNAS|GNB1|GNB2|PPP2R5A|PPP2R5C|PPP3CA|PRKACB|PRKCB	-4.4	T Cell Terminal Effector CD8+
																																																																								GO Biological Processes	19	GO:0060716	labyrinthine layer blood vessel development	-3.2	17	6.8	30244	19	276	3	1.1	0.62	207|3726|5594	AKT1|JUNB|MAPK1	-2.8	T Cell Terminal Effector CD8+		GO Biological Processes	19	GO:0030029	actin filament-based process	19_GO:0009987 cellular process	-5.2	3	5.5	30244	597	373	22	5.9	1.2	752|1729|2035|3845|3993|4650|5573|5879|6093|7456|8407|8452|9922|9938|10097|10788|23043|25777|57580|80774|85464|440193	FMNL1|DIAPH1|EPB41|KRAS|LLGL2|MYO9B|PRKAR1A|RAC1|ROCK1|WIPF1|TAGLN2|CUL3|IQSEC1|ARHGAP25|ACTR2|IQGAP2|TNIK|SUN2|PREX1|LIMD2|SSH2|CCDC88C	-4.4	T Cell Terminal Effector CD8+
																																																																								WikiPathways	27	WP734	Serotonin receptor 4/6/7 and NR3C signaling	-3.2	17	6.8	30244	19	276	3	1.1	0.62	2778|2908|5594	GNAS|NR3C1|MAPK1	-2.8	T Cell Terminal Effector CD8+		GO Biological Processes	19	GO:0007420	brain development	19_GO:0032502 developmental process	-5.2	2.7	5.3	30244	787	373	26	7	1.3	472|490|493|2186|2534|3398|3845|5530|5728|6310|7048|7533|7852|8320|8925|9760|23287|23648|25777|25836|27086|29072|51199|54407|64919|80709	ATM|ATP2B1|ATP2B4|BPTF|FYN|ID2|KRAS|PPP3CA|PTEN|ATXN1|TGFBR2|YWHAH|CXCR4|EOMES|HERC1|TOX|AGTPBP1|SSBP3|SUN2|NIPBL|FOXP1|SETD2|NIN|SLC38A2|BCL11B|AKNA	-4.4	T Cell Terminal Effector CD8+
																																																																								Reactome Gene Sets	6	R-HSA-392851	Prostacyclin signalling through prostacyclin receptor	-3.2	17	6.8	30244	19	276	3	1.1	0.62	2778|2782|2783	GNAS|GNB1|GNB2	-2.8	T Cell Terminal Effector CD8+		Reactome Gene Sets	6	R-HSA-2559583	Cellular Senescence		-5.2	5	6.2	30244	196	373	12	3.2	0.91	472|1027|1051|2113|3006|3008|4217|5594|6197|23043|23112|94239	ATM|CDKN1B|CEBPB|ETS1|H1-2|H1-4|MAP3K5|MAPK1|RPS6KA3|TNIK|TNRC6B|H2AZ2	-4.4	T Cell Terminal Effector CD8+
																																																																								GO Biological Processes	19	GO:0030050	vesicle transport along actin filament	-3.2	17	6.8	30244	19	276	3	1.1	0.62	81|4542|64005	ACTN4|MYO1F|MYO1G	-2.8	T Cell Terminal Effector CD8+		GO Biological Processes	19	GO:0048872	homeostasis of number of cells	19_GO:0042592 homeostatic process	-5.2	4.3	6	30244	267	373	14	3.8	0.98	103|207|3398|3845|4297|6777|7049|7128|10320|55619|55690|84636|139818|171023	ADAR|AKT1|ID2|KRAS|KMT2A|STAT5B|TGFBR3|TNFAIP3|IKZF1|DOCK10|PACS1|GPR174|DOCK11|ASXL1	-4.4	T Cell Terminal Effector CD8+
																																																																								KEGG Pathway	24	hsa05220	Chronic myeloid leukemia	-3.2	7.2	5.2	30244	76	276	5	1.8	0.8	207|1487|5293|5594|7040	AKT1|CTBP1|PIK3CD|MAPK1|TGFB1	-2.8	T Cell Terminal Effector CD8+		GO Biological Processes	19	GO:0043408	regulation of MAPK cascade	19_GO:0050896 response to stimulus	-5.2	2.8	5.4	30244	694	373	24	6.4	1.3	975|1844|2081|2771|4217|5594|5605|5728|5788|5795|6093|6503|6653|7046|9821|10125|11214|11329|23043|23533|26191|27250|29937|55870	CD81|DUSP2|ERN1|GNAI2|MAP3K5|MAPK1|MAP2K2|PTEN|PTPRC|PTPRJ|ROCK1|SLA|SORL1|TGFBR1|RB1CC1|RASGRP1|AKAP13|STK38|TNIK|PIK3R5|PTPN22|PDCD4|NENF|ASH1L	-4.3	T Cell Terminal Effector CD8+
																																																																								WikiPathways	27	WP2034	Leptin signaling pathway	-3.2	7.2	5.2	30244	76	276	5	1.8	0.8	207|2534|5140|5594|6774	AKT1|FYN|PDE3B|MAPK1|STAT3	-2.8	T Cell Terminal Effector CD8+		Reactome Gene Sets	6	R-HSA-2025928	Calcineurin activates NFAT		-5.2	29	11	30244	11	373	4	1.1	0.53	4773|4775|5530|5534	NFATC2|NFATC3|PPP3CA|PPP3R1	-4.3	T Cell Terminal Effector CD8+
																																																																								WikiPathways	27	WP4949	16p11.2 proximal deletion syndrome	-3.2	7.2	5.2	30244	76	276	5	1.8	0.8	2186|2908|4150|58508|83719	BPTF|NR3C1|MAZ|KMT2C|YPEL3	-2.8	T Cell Terminal Effector CD8+		CORUM	33	CORUM:6806	IGF1R-CXCR4-GNAI2-GNB1 complex		-5.1	61	13	30244	4	373	3	0.8	0.46	2771|2782|7852	GNAI2|GNB1|CXCR4	-4.3	T Cell Terminal Effector CD8+
																																																																								GO Biological Processes	19	GO:0071453	cellular response to oxygen levels	-3.2	4.8	4.6	30244	159	276	7	2.5	0.95	101|207|677|3727|7040|10370|57521	ADAM8|AKT1|ZFP36L1|JUND|TGFB1|CITED2|RPTOR	-2.8	T Cell Terminal Effector CD8+		GO Biological Processes	19	GO:0032774	RNA biosynthetic process	19_GO:0008152 metabolic process	-5.1	2.9	5.4	30244	605	373	22	5.9	1.2	694|902|1051|1655|3727|4150|4773|6777|6881|8648|9958|10625|10725|22992|23476|29072|51586|55193|55729|55870|64919|221037	BTG1|CCNH|CEBPB|DDX5|JUND|MAZ|NFATC2|STAT5B|TAF10|NCOA1|USP15|IVNS1ABP|NFAT5|KDM2A|BRD4|SETD2|MED15|PBRM1|ATF7IP|ASH1L|BCL11B|JMJD1C	-4.3	T Cell Terminal Effector CD8+
																																																																								GO Biological Processes	19	GO:0046634	regulation of alpha-beta T cell activation	-3.2	5.7	4.9	30244	115	276	6	2.2	0.88	639|864|868|3726|30009|257101	PRDM1|RUNX3|CBLB|JUNB|TBX21|ZNF683	-2.8	T Cell Terminal Effector CD8+		Reactome Gene Sets	6	R-HSA-112315	Transmission across Chemical Synapses		-5.1	4.2	5.9	30244	270	373	14	3.8	0.98	814|2771|2782|2783|3845|4905|5567|5573|5579|5594|5879|6197|54407|81539	CAMK4|GNAI2|GNB1|GNB2|KRAS|NSF|PRKACB|PRKAR1A|PRKCB|MAPK1|RAC1|RPS6KA3|SLC38A2|SLC38A1	-4.3	T Cell Terminal Effector CD8+
																																																																								GO Biological Processes	19	GO:0003013	circulatory system process	-3.2	2.9	4.1	30244	494	276	13	4.7	1.3	156|476|489|493|2534|3398|5795|7040|7852|9368|10365|10396|11214	GRK2|ATP1A1|ATP2A3|ATP2B4|FYN|ID2|PTPRJ|TGFB1|CXCR4|NHERF1|KLF2|ATP8A1|AKAP13	-2.8	T Cell Terminal Effector CD8+		GO Biological Processes	19	GO:0050727	regulation of inflammatory response	19_GO:0050896 response to stimulus	-5.1	3.4	5.6	30244	429	373	18	4.8	1.1	313|472|975|1051|2113|2534|3587|5788|6777|7128|7133|22861|23476|27086|27250|55870|80709|283131	AOAH|ATM|CD81|CEBPB|ETS1|FYN|IL10RA|PTPRC|STAT5B|TNFAIP3|TNFRSF1B|NLRP1|BRD4|FOXP1|PDCD4|ASH1L|AKNA|NEAT1	-4.3	T Cell Terminal Effector CD8+
																																																																								Canonical Pathways	11	M175	PID ERBB2 ERBB3 PATHWAY	-3.2	10	5.7	30244	44	276	4	1.4	0.72	207|5293|5594|6774	AKT1|PIK3CD|MAPK1|STAT3	-2.8	T Cell Terminal Effector CD8+		GO Biological Processes	19	GO:0002285	lymphocyte activation involved in immune response	19_GO:0002376 immune system process	-5.1	6	6.5	30244	136	373	10	2.7	0.84	3716|3955|4297|6775|8320|23228|27086|55619|114836|139818	JAK1|LFNG|KMT2A|STAT4|EOMES|PLCL2|FOXP1|DOCK10|SLAMF6|DOCK11	-4.3	T Cell Terminal Effector CD8+
																																																																								WikiPathways	27	WP5085	Vasopressin-regulated water reabsorption	-3.2	10	5.7	30244	44	276	4	1.4	0.72	2778|4905|5869|6844	GNAS|NSF|RAB5B|VAMP2	-2.8	T Cell Terminal Effector CD8+		GO Biological Processes	19	GO:0043068	positive regulation of programmed cell death	19_GO:0048518 positive regulation of biological process	-5.1	3	5.4	30244	561	373	21	5.6	1.2	166|472|694|824|1785|2683|2908|3482|3676|4170|4217|5728|5788|5978|6733|7046|7133|8648|11124|23787|27250	TLE5|ATM|BTG1|CAPN2|DNM2|B4GALT1|NR3C1|IGF2R|ITGA4|MCL1|MAP3K5|PTEN|PTPRC|REST|SRPK2|TGFBR1|TNFRSF1B|NCOA1|FAF1|MTCH1|PDCD4	-4.3	T Cell Terminal Effector CD8+
																																																																								KEGG Pathway	24	hsa04962	Vasopressin-regulated water reabsorption	-3.2	10	5.7	30244	44	276	4	1.4	0.72	2778|4905|5869|6844	GNAS|NSF|RAB5B|VAMP2	-2.8	T Cell Terminal Effector CD8+		Canonical Pathways	11	M115	PID REG GR PATHWAY		-5.1	7.9	7	30244	82	373	8	2.1	0.75	207|2908|5567|5594|6599|6777|7533|8648	AKT1|NR3C1|PRKACB|MAPK1|SMARCC1|STAT5B|YWHAH|NCOA1	-4.3	T Cell Terminal Effector CD8+
																																																																								WikiPathways	27	WP706	Sudden infant death syndrome (SIDS) susceptibility pathways	-3.2	4.8	4.6	30244	160	276	7	2.5	0.95	864|1051|1499|2908|4150|6844|8553	RUNX3|CEBPB|CTNNB1|NR3C1|MAZ|VAMP2|BHLHE40	-2.8	T Cell Terminal Effector CD8+		GO Biological Processes	19	GO:1901216	positive regulation of neuron death	19_GO:0048518 positive regulation of biological process	-5.1	7.9	7	30244	82	373	8	2.1	0.75	472|824|2534|2908|4170|4217|6733|8301	ATM|CAPN2|FYN|NR3C1|MCL1|MAP3K5|SRPK2|PICALM	-4.3	T Cell Terminal Effector CD8+
																																																																								GO Biological Processes	19	GO:0045685	regulation of glial cell differentiation	-3.2	7.1	5.2	30244	77	276	5	1.8	0.8	1499|3398|7040|7133|7852	CTNNB1|ID2|TGFB1|TNFRSF1B|CXCR4	-2.8	T Cell Terminal Effector CD8+		Reactome Gene Sets	6	R-HSA-194138	Signaling by VEGF		-5.1	6.8	6.7	30244	108	373	9	2.4	0.79	207|2534|3845|5567|5579|5879|6093|9047|26999	AKT1|FYN|KRAS|PRKACB|PRKCB|RAC1|ROCK1|SH2D2A|CYFIP2	-4.3	T Cell Terminal Effector CD8+
																																																																								KEGG Pathway	24	hsa05100	Bacterial invasion of epithelial cells	-3.2	7.1	5.2	30244	77	276	5	1.8	0.8	1499|5293|5829|7414|10801	CTNNB1|PIK3CD|PXN|VCL|SEPTIN9	-2.8	T Cell Terminal Effector CD8+		Reactome Gene Sets	6	R-HSA-9664407	Parasite infection		-5.1	9.6	7.4	30244	59	373	7	1.9	0.7	2534|4650|5594|5879|7456|10097|26999	FYN|MYO9B|MAPK1|RAC1|WIPF1|ACTR2|CYFIP2	-4.3	T Cell Terminal Effector CD8+
																																																																								GO Biological Processes	19	GO:0097193	intrinsic apoptotic signaling pathway	-3.1	4.8	4.6	30244	161	276	7	2.5	0.95	489|1051|1655|4170|7133|10625|54541	ATP2A3|CEBPB|DDX5|MCL1|TNFRSF1B|IVNS1ABP|DDIT4	-2.7	T Cell Terminal Effector CD8+		Reactome Gene Sets	6	R-HSA-9664417	Leishmania phagocytosis		-5.1	9.6	7.4	30244	59	373	7	1.9	0.7	2534|4650|5594|5879|7456|10097|26999	FYN|MYO9B|MAPK1|RAC1|WIPF1|ACTR2|CYFIP2	-4.3	T Cell Terminal Effector CD8+
																																																																								GO Biological Processes	19	GO:0007507	heart development	-3.1	2.7	4	30244	562	276	14	5.1	1.3	156|639|677|811|1499|2316|3398|5594|7040|7049|7133|7404|10370|11214	GRK2|PRDM1|ZFP36L1|CALR|CTNNB1|FLNA|ID2|MAPK1|TGFB1|TGFBR3|TNFRSF1B|UTY|CITED2|AKAP13	-2.7	T Cell Terminal Effector CD8+		Reactome Gene Sets	6	R-HSA-9664422	FCGR3A-mediated phagocytosis		-5.1	9.6	7.4	30244	59	373	7	1.9	0.7	2534|4650|5594|5879|7456|10097|26999	FYN|MYO9B|MAPK1|RAC1|WIPF1|ACTR2|CYFIP2	-4.3	T Cell Terminal Effector CD8+
																																																																								GO Biological Processes	19	GO:0060828	regulation of canonical Wnt signaling pathway	-3.1	3.8	4.3	30244	262	276	9	3.3	1.1	166|1455|1499|7040|9368|9679|9839|23399|440193	TLE5|CSNK1G2|CTNNB1|TGFB1|NHERF1|FAM53B|ZEB2|CTDNEP1|CCDC88C	-2.7	T Cell Terminal Effector CD8+		WikiPathways	27	WP4205	MET in type 1 papillary renal cell carcinoma		-5.1	9.6	7.4	30244	59	373	7	1.9	0.7	207|2113|2889|3845|5594|5605|5879	AKT1|ETS1|RAPGEF1|KRAS|MAPK1|MAP2K2|RAC1	-4.3	T Cell Terminal Effector CD8+
																																																																								WikiPathways	27	WP4538	Regulatory circuits of the STAT3 signaling pathway	-3.1	7	5.1	30244	78	276	5	1.8	0.8	1844|3587|5594|6774|57521	DUSP2|IL10RA|MAPK1|STAT3|RPTOR	-2.7	T Cell Terminal Effector CD8+		KEGG Pathway	24	hsa04910	Insulin signaling pathway		-5.1	5.9	6.4	30244	137	373	10	2.7	0.84	207|868|2872|2889|3845|5140|5567|5573|5594|5605	AKT1|CBLB|MKNK2|RAPGEF1|KRAS|PDE3B|PRKACB|PRKAR1A|MAPK1|MAP2K2	-4.3	T Cell Terminal Effector CD8+
																																																																								GO Biological Processes	19	GO:0072676	lymphocyte migration	-3.1	7	5.1	30244	78	276	5	1.8	0.8	101|3683|5293|30009|64005	ADAM8|ITGAL|PIK3CD|TBX21|MYO1G	-2.7	T Cell Terminal Effector CD8+		GO Biological Processes	19	GO:1903047	mitotic cell cycle process	19_GO:0009987 cellular process	-5.1	3.1	5.5	30244	518	373	20	5.4	1.2	472|1027|1785|3398|5128|5530|5579|5885|6093|6881|8452|10788|23476|25777|25836|26065|27436|29072|80218|219771	ATM|CDKN1B|DNM2|ID2|CDK17|PPP3CA|PRKCB|RAD21|ROCK1|TAF10|CUL3|IQGAP2|BRD4|SUN2|NIPBL|LSM14A|EML4|SETD2|NAA50|CCNY	-4.3	T Cell Terminal Effector CD8+
																																																																								Reactome Gene Sets	6	R-HSA-422356	Regulation of insulin secretion	-3.1	7	5.1	30244	78	276	5	1.8	0.8	2771|2778|2782|2783|6844	GNAI2|GNAS|GNB1|GNB2|VAMP2	-2.7	T Cell Terminal Effector CD8+		GO Biological Processes	19	GO:0001837	epithelial to mesenchymal transition	19_GO:0032502 developmental process	-5.1	7.8	6.9	30244	83	373	8	2.1	0.75	1655|5534|6093|7046|7049|8320|27250|80709	DDX5|PPP3R1|ROCK1|TGFBR1|TGFBR3|EOMES|PDCD4|AKNA	-4.3	T Cell Terminal Effector CD8+
																																																																								GO Biological Processes	19	GO:0002526	acute inflammatory response	-3.1	7	5.1	30244	78	276	5	1.8	0.8	2|923|1051|2214|2683	A2M|CD6|CEBPB|FCGR3A|B4GALT1	-2.7	T Cell Terminal Effector CD8+		GO Biological Processes	19	GO:0035023	regulation of Rho protein signal transduction	19_GO:0050896 response to stimulus	-5.1	7.8	6.9	30244	83	373	8	2.1	0.75	4650|5879|8452|10928|11214|56882|84636|286530	MYO9B|RAC1|CUL3|RALBP1|AKAP13|CDC42SE1|GPR174|P2RY8	-4.3	T Cell Terminal Effector CD8+
																																																																								KEGG Pathway	24	hsa05161	Hepatitis B	-3.1	4.7	4.6	30244	162	276	7	2.5	0.95	207|4773|4775|5293|5594|6774|7040	AKT1|NFATC2|NFATC3|PIK3CD|MAPK1|STAT3|TGFB1	-2.7	T Cell Terminal Effector CD8+		GO Biological Processes	19	GO:0044706	multi-multicellular organism process	19_GO:0032501 multicellular organismal process	-5.1	4.8	6.1	30244	202	373	12	3.2	0.91	207|639|824|2683|3726|5858|6777|7048|26528|54407|55870|81539	AKT1|PRDM1|CAPN2|B4GALT1|JUNB|PZP|STAT5B|TGFBR2|DAZAP1|SLC38A2|ASH1L|SLC38A1	-4.3	T Cell Terminal Effector CD8+
																																																																								WikiPathways	27	WP4239	Epithelial to mesenchymal transition in colorectal cancer	-3.1	4.7	4.6	30244	162	276	7	2.5	0.95	207|1499|3398|5293|5594|7040|9839	AKT1|CTNNB1|ID2|PIK3CD|MAPK1|TGFB1|ZEB2	-2.7	T Cell Terminal Effector CD8+		GO Biological Processes	19	GO:0051250	negative regulation of lymphocyte activation	19_GO:0002376 immune system process	-5.1	5.3	6.2	30244	169	373	11	2.9	0.88	472|864|868|1051|3398|5573|7128|26191|64092|83593|201633	ATM|RUNX3|CBLB|CEBPB|ID2|PRKAR1A|TNFAIP3|PTPN22|SAMSN1|RASSF5|TIGIT	-4.3	T Cell Terminal Effector CD8+
																																																																								Reactome Gene Sets	6	R-HSA-9634597	GPER1 signaling	-3.1	9.7	5.6	30244	45	276	4	1.4	0.72	2771|2778|2782|2783	GNAI2|GNAS|GNB1|GNB2	-2.7	T Cell Terminal Effector CD8+		GO Biological Processes	19	GO:0000278	mitotic cell cycle	19_GO:0009987 cellular process	-5.1	2.9	5.4	30244	611	373	22	5.9	1.2	472|1027|1785|3398|5128|5530|5579|5885|6093|6777|6881|8452|10788|23476|25777|25836|26065|27436|29072|55193|80218|219771	ATM|CDKN1B|DNM2|ID2|CDK17|PPP3CA|PRKCB|RAD21|ROCK1|STAT5B|TAF10|CUL3|IQGAP2|BRD4|SUN2|NIPBL|LSM14A|EML4|SETD2|PBRM1|NAA50|CCNY	-4.3	T Cell Terminal Effector CD8+
																																																																								Canonical Pathways	11	M5193	SIG CHEMOTAXIS	-3.1	9.7	5.6	30244	45	276	4	1.4	0.72	207|393|5293|23533	AKT1|ARHGAP4|PIK3CD|PIK3R5	-2.7	T Cell Terminal Effector CD8+		GO Biological Processes	19	GO:0016570	histone modification	19_GO:0008152 metabolic process	-5.1	4.4	6	30244	237	373	13	3.5	0.95	3006|3008|4297|6881|7404|7799|8473|23304|29072|55870|171023|221037|284058	H1-2|H1-4|KMT2A|TAF10|UTY|PRDM2|OGT|UBR2|SETD2|ASH1L|ASXL1|JMJD1C|KANSL1	-4.3	T Cell Terminal Effector CD8+
																																																																								Canonical Pathways	11	M71	PID ILK PATHWAY	-3.1	9.7	5.6	30244	45	276	4	1.4	0.72	207|1499|1729|5829	AKT1|CTNNB1|DIAPH1|PXN	-2.7	T Cell Terminal Effector CD8+		GO Biological Processes	19	GO:0010506	regulation of autophagy	19_GO:0008152 metabolic process	-5.1	3.7	5.7	30244	351	373	16	4.3	1	207|472|2081|3587|4170|4864|5305|6093|8925|9821|26191|29072|54832|94103|112936|219771	AKT1|ATM|ERN1|IL10RA|MCL1|NPC1|PIP4K2A|ROCK1|HERC1|RB1CC1|PTPN22|SETD2|VPS13C|ORMDL3|VPS26B|CCNY	-4.3	T Cell Terminal Effector CD8+
																																																																								Reactome Gene Sets	6	R-HSA-418594	G alpha (i) signalling events	-3.1	3.4	4.2	30244	319	276	10	3.6	1.1	156|2771|2778|2782|2783|5594|5660|7852|9560|53637	GRK2|GNAI2|GNAS|GNB1|GNB2|MAPK1|PSAP|CXCR4|CCL4L2|S1PR5	-2.7	T Cell Terminal Effector CD8+		GO Biological Processes	19	GO:0070848	response to growth factor	19_GO:0050896 response to stimulus	-5	3.1	5.4	30244	521	373	20	5.4	1.2	207|678|864|1655|2081|2534|2889|2908|5594|6093|6777|7046|7048|7049|7133|8725|9497|9958|27250|50515	AKT1|ZFP36L2|RUNX3|DDX5|ERN1|FYN|RAPGEF1|NR3C1|MAPK1|ROCK1|STAT5B|TGFBR1|TGFBR2|TGFBR3|TNFRSF1B|URI1|SLC4A7|USP15|PDCD4|CHST11	-4.3	T Cell Terminal Effector CD8+
																																																																								GO Biological Processes	19	GO:0045953	negative regulation of natural killer cell mediated cytotoxicity	-3.1	16	6.6	30244	20	276	3	1.1	0.62	3106|5272|7040	HLA-B|SERPINB9|TGFB1	-2.7	T Cell Terminal Effector CD8+		GO Biological Processes	19	GO:0046579	positive regulation of Ras protein signal transduction	19_GO:0048518 positive regulation of biological process	-5	9.5	7.3	30244	60	373	7	1.9	0.7	3845|5879|10125|10982|11214|84636|286530	KRAS|RAC1|RASGRP1|MAPRE2|AKAP13|GPR174|P2RY8	-4.3	T Cell Terminal Effector CD8+
																																																																								GO Biological Processes	19	GO:0050901	leukocyte tethering or rolling	-3.1	16	6.6	30244	20	276	3	1.1	0.62	3676|6404|64083	ITGA4|SELPLG|GOLPH3	-2.7	T Cell Terminal Effector CD8+		WikiPathways	27	WP127	IL-5 signaling pathway		-5	12	7.9	30244	40	373	6	1.6	0.65	207|3716|3845|5594|5605|6777	AKT1|JAK1|KRAS|MAPK1|MAP2K2|STAT5B	-4.2	T Cell Terminal Effector CD8+
																																																																								GO Biological Processes	19	GO:0009991	response to extracellular stimulus	-3.1	2.8	4	30244	501	276	13	4.7	1.3	2|166|207|2752|2771|3191|3676|5594|6494|6653|7538|23710|57521	A2M|TLE5|AKT1|GLUL|GNAI2|HNRNPL|ITGA4|MAPK1|SIPA1|SORL1|ZFP36|GABARAPL1|RPTOR	-2.7	T Cell Terminal Effector CD8+		GO Biological Processes	19	GO:0031330	negative regulation of cellular catabolic process	19_GO:0048519 negative regulation of biological process	-5	4.8	6.1	30244	203	373	12	3.2	0.91	207|493|3192|3587|4170|4864|6093|6653|8925|10140|26191|55544	AKT1|ATP2B4|HNRNPU|IL10RA|MCL1|NPC1|ROCK1|SORL1|HERC1|TOB1|PTPN22|RBM38	-4.2	T Cell Terminal Effector CD8+
																																																																								GO Biological Processes	19	GO:0051897	positive regulation of protein kinase B signaling	-3.1	5.6	4.8	30244	118	276	6	2.2	0.88	101|4150|5293|5795|7040|23533	ADAM8|MAZ|PIK3CD|PTPRJ|TGFB1|PIK3R5	-2.7	T Cell Terminal Effector CD8+		GO Biological Processes	19	GO:2001252	positive regulation of chromosome organization	19_GO:0048518 positive regulation of biological process	-5	6.6	6.6	30244	110	373	9	2.4	0.79	472|545|5588|5594|5885|55196|55729|80351|140609	ATM|ATR|PRKCQ|MAPK1|RAD21|RESF1|ATF7IP|TNKS2|NEK7	-4.2	T Cell Terminal Effector CD8+
																																																																								GO Biological Processes	19	GO:0045833	negative regulation of lipid metabolic process	-3.1	5.6	4.8	30244	118	276	6	2.2	0.88	207|476|5140|6653|79888|113791	AKT1|ATP1A1|PDE3B|SORL1|LPCAT1|PIK3IP1	-2.7	T Cell Terminal Effector CD8+		KEGG Pathway	24	hsa04151	PI3K-Akt signaling pathway		-5	3.7	5.6	30244	354	373	16	4.3	1	207|1027|2782|2783|3676|3716|3845|4170|5525|5527|5594|5605|5728|5879|7533|23533	AKT1|CDKN1B|GNB1|GNB2|ITGA4|JAK1|KRAS|MCL1|PPP2R5A|PPP2R5C|MAPK1|MAP2K2|PTEN|RAC1|YWHAH|PIK3R5	-4.2	T Cell Terminal Effector CD8+
																																																																								GO Biological Processes	19	GO:0045786	negative regulation of cell cycle	-3.1	3.2	4.1	30244	378	276	11	4	1.2	677|678|694|864|1499|5885|6494|7040|7128|9368|10263	ZFP36L1|ZFP36L2|BTG1|RUNX3|CTNNB1|RAD21|SIPA1|TGFB1|TNFAIP3|NHERF1|CDK2AP2	-2.7	T Cell Terminal Effector CD8+		WikiPathways	27	WP710	DNA damage response (only ATM dependent)		-5	6.6	6.6	30244	111	373	9	2.4	0.79	207|472|1027|3845|5527|5594|5728|5879|23533	AKT1|ATM|CDKN1B|KRAS|PPP2R5C|MAPK1|PTEN|RAC1|PIK3R5	-4.2	T Cell Terminal Effector CD8+
																																																																								GO Biological Processes	19	GO:0002520	immune system development	-3.1	4.7	4.6	30244	163	276	7	2.5	0.95	868|1499|5594|7040|7128|8888|10370	CBLB|CTNNB1|MAPK1|TGFB1|TNFAIP3|MCM3AP|CITED2	-2.7	T Cell Terminal Effector CD8+		WikiPathways	27	WP3945	TYROBP causal network in microglia		-5	9.3	7.3	30244	61	373	7	1.9	0.7	678|864|3587|7046|7133|8832|64092	ZFP36L2|RUNX3|IL10RA|TGFBR1|TNFRSF1B|CD84|SAMSN1	-4.2	T Cell Terminal Effector CD8+
																																																																								GO Biological Processes	19	GO:0043401	steroid hormone mediated signaling pathway	-3.1	6.9	5.1	30244	79	276	5	1.8	0.8	811|1655|2908|5594|23543	CALR|DDX5|NR3C1|MAPK1|RBFOX2	-2.7	T Cell Terminal Effector CD8+		Reactome Gene Sets	6	R-HSA-198725	Nuclear Events (kinase and transcription factor activation)		-5	9.3	7.3	30244	61	373	7	1.9	0.7	1785|3398|3726|3727|5594|5978|6197	DNM2|ID2|JUNB|JUND|MAPK1|REST|RPS6KA3	-4.2	T Cell Terminal Effector CD8+
																																																																								Reactome Gene Sets	6	R-HSA-6806834	Signaling by MET	-3.1	6.9	5.1	30244	79	276	5	1.8	0.8	2889|5795|5908|6774|7316	RAPGEF1|PTPRJ|RAP1B|STAT3|UBC	-2.7	T Cell Terminal Effector CD8+		Reactome Gene Sets	6	R-HSA-6798695	Neutrophil degranulation		-5	3.2	5.4	30244	481	373	19	5.1	1.1	1729|2683|3482|5594|5788|5795|5870|5879|6093|6793|7133|10097|10396|10788|23200|23406|51719|79888|94103	DIAPH1|B4GALT1|IGF2R|MAPK1|PTPRC|PTPRJ|RAB6A|RAC1|ROCK1|STK10|TNFRSF1B|ACTR2|ATP8A1|IQGAP2|ATP11B|COTL1|CAB39|LPCAT1|ORMDL3	-4.2	T Cell Terminal Effector CD8+
																																																																								GO Biological Processes	19	GO:0006886	intracellular protein transport	-3.1	2.5	3.9	30244	702	276	16	5.8	1.4	207|811|868|4905|5869|6653|6774|7040|7805|7846|9679|10123|54843|79720|94120|112936	AKT1|CALR|CBLB|NSF|RAB5B|SORL1|STAT3|TGFB1|LAPTM5|TUBA1A|FAM53B|ARL4C|SYTL2|VPS37B|SYTL3|VPS26B	-2.7	T Cell Terminal Effector CD8+		Reactome Gene Sets	6	R-HSA-112314	Neurotransmitter receptors and postsynaptic signal transmission		-5	4.7	6	30244	205	373	12	3.2	0.91	814|2771|2782|2783|3845|4905|5567|5573|5579|5594|5879|6197	CAMK4|GNAI2|GNB1|GNB2|KRAS|NSF|PRKACB|PRKAR1A|PRKCB|MAPK1|RAC1|RPS6KA3	-4.2	T Cell Terminal Effector CD8+
																																																																								GO Biological Processes	19	GO:0009617	response to bacterium	-3.1	2.5	3.8	30244	703	276	16	5.8	1.4	207|824|923|1051|2268|3106|3587|3727|5594|7040|7128|7133|7538|9516|10417|10578	AKT1|CAPN2|CD6|CEBPB|FGR|HLA-B|IL10RA|JUND|MAPK1|TGFB1|TNFAIP3|TNFRSF1B|ZFP36|LITAF|SPON2|GNLY	-2.7	T Cell Terminal Effector CD8+		KEGG Pathway	24	hsa04012	ErbB signaling pathway		-5	7.6	6.8	30244	85	373	8	2.1	0.75	207|868|1027|3845|5579|5594|5605|6777	AKT1|CBLB|CDKN1B|KRAS|PRKCB|MAPK1|MAP2K2|STAT5B	-4.2	T Cell Terminal Effector CD8+
																																																																								Canonical Pathways	11	M8626	SIG BCR SIGNALING PATHWAY	-3.1	9.5	5.6	30244	46	276	4	1.4	0.72	207|4773|5293|5594	AKT1|NFATC2|PIK3CD|MAPK1	-2.7	T Cell Terminal Effector CD8+		WikiPathways	27	WP2636	Common pathways underlying drug addiction		-5	12	7.8	30244	41	373	6	1.6	0.65	814|2778|5567|5579|5594|5605	CAMK4|GNAS|PRKACB|PRKCB|MAPK1|MAP2K2	-4.2	T Cell Terminal Effector CD8+
																																																																								WikiPathways	27	WP4566	Translation inhibitors in chronically activated PDGFRA cells	-3.1	9.5	5.6	30244	46	276	4	1.4	0.72	207|5594|8672|57521	AKT1|MAPK1|EIF4G3|RPTOR	-2.7	T Cell Terminal Effector CD8+		GO Biological Processes	19	GO:0031349	positive regulation of defense response	19_GO:0048518 positive regulation of biological process	-5	3.5	5.5	30244	397	373	17	4.6	1.1	975|1051|2113|2534|6197|6777|7128|8302|9958|10125|22861|26065|26191|27250|114836|149628|283131	CD81|CEBPB|ETS1|FYN|RPS6KA3|STAT5B|TNFAIP3|KLRC4|USP15|RASGRP1|NLRP1|LSM14A|PTPN22|PDCD4|SLAMF6|PYHIN1|NEAT1	-4.2	T Cell Terminal Effector CD8+
																																																																								Canonical Pathways	11	M68	PID RHOA REG PATHWAY	-3.1	9.5	5.6	30244	46	276	4	1.4	0.72	393|4650|9138|11214	ARHGAP4|MYO9B|ARHGEF1|AKAP13	-2.7	T Cell Terminal Effector CD8+		GO Biological Processes	19	GO:0007565	female pregnancy	19_GO:0022414 reproductive process	-5	5.2	6.1	30244	173	373	11	2.9	0.88	207|639|824|3726|5858|6777|7048|26528|54407|55870|81539	AKT1|PRDM1|CAPN2|JUNB|PZP|STAT5B|TGFBR2|DAZAP1|SLC38A2|ASH1L|SLC38A1	-4.2	T Cell Terminal Effector CD8+
																																																																								Canonical Pathways	11	M70	PID PS1 PATHWAY	-3.1	9.5	5.6	30244	46	276	4	1.4	0.72	166|1487|1499|5594	TLE5|CTBP1|CTNNB1|MAPK1	-2.7	T Cell Terminal Effector CD8+		WikiPathways	27	WP3863	T-cell antigen receptor (TCR) pathway during Staphylococcus aureus infection		-4.9	9.2	7.2	30244	62	373	7	1.9	0.7	207|2534|3702|4773|5588|5605|5788	AKT1|FYN|ITK|NFATC2|PRKCQ|MAP2K2|PTPRC	-4.2	T Cell Terminal Effector CD8+
																																																																								GO Biological Processes	19	GO:1901888	regulation of cell junction assembly	-3.1	4.1	4.4	30244	214	276	8	2.9	1	1499|2889|5583|5795|5908|7414|10507|22883	CTNNB1|RAPGEF1|PRKCH|PTPRJ|RAP1B|VCL|SEMA4D|CLSTN1	-2.7	T Cell Terminal Effector CD8+		Reactome Gene Sets	6	R-HSA-5673001	RAF/MAP kinase cascade		-4.9	4.1	5.7	30244	280	373	14	3.8	0.98	1844|2534|3716|3845|5525|5527|5588|5594|5605|5786|5922|8452|10125|22821	DUSP2|FYN|JAK1|KRAS|PPP2R5A|PPP2R5C|PRKCQ|MAPK1|MAP2K2|PTPRA|RASA2|CUL3|RASGRP1|RASA3	-4.2	T Cell Terminal Effector CD8+
																																																																								GO Biological Processes	19	GO:0051348	negative regulation of transferase activity	-3.1	3.7	4.2	30244	267	276	9	3.3	1.1	207|868|5795|6653|7128|7538|11329|90007|113791	AKT1|CBLB|PTPRJ|SORL1|TNFAIP3|ZFP36|STK38|MIDN|PIK3IP1	-2.7	T Cell Terminal Effector CD8+		GO Biological Processes	19	GO:0008213	protein alkylation	19_GO:0008152 metabolic process	-4.9	6.5	6.5	30244	113	373	9	2.4	0.79	639|694|3006|3008|4297|5870|7799|29072|55870	PRDM1|BTG1|H1-2|H1-4|KMT2A|RAB6A|PRDM2|SETD2|ASH1L	-4.2	T Cell Terminal Effector CD8+
																																																																								Reactome Gene Sets	6	R-HSA-416482	G alpha (12/13) signalling events	-3.1	6.8	5	30244	80	276	5	1.8	0.8	2782|2783|9138|11214|57580	GNB1|GNB2|ARHGEF1|AKAP13|PREX1	-2.7	T Cell Terminal Effector CD8+		GO Biological Processes	19	GO:0006479	protein methylation	19_GO:0008152 metabolic process	-4.9	6.5	6.5	30244	113	373	9	2.4	0.79	639|694|3006|3008|4297|5870|7799|29072|55870	PRDM1|BTG1|H1-2|H1-4|KMT2A|RAB6A|PRDM2|SETD2|ASH1L	-4.2	T Cell Terminal Effector CD8+
																																																																								WikiPathways	27	WP5205	Clock-controlled autophagy in bone metabolism	-3.1	6.8	5	30244	80	276	5	1.8	0.8	207|393|7040|8553|10507	AKT1|ARHGAP4|TGFB1|BHLHE40|SEMA4D	-2.7	T Cell Terminal Effector CD8+		GO Biological Processes	19	GO:0006417	regulation of translation	19_GO:0008152 metabolic process	-4.9	3.1	5.3	30244	531	373	20	5.4	1.2	207|678|1656|2872|3191|3192|6093|6197|8473|8662|8672|10140|23112|26065|54464|116496|127933|246175|255967|317649	AKT1|ZFP36L2|DDX6|MKNK2|HNRNPL|HNRNPU|ROCK1|RPS6KA3|OGT|EIF3B|EIF4G3|TOB1|TNRC6B|LSM14A|XRN1|NIBAN1|UHMK1|CNOT6L|PAN3|EIF4E3	-4.2	T Cell Terminal Effector CD8+
																																																																								Reactome Gene Sets	6	R-HSA-1169410	Antiviral mechanism by IFN-stimulated genes	-3.1	6.8	5	30244	80	276	5	1.8	0.8	2316|7316|8672|23225|317649	FLNA|UBC|EIF4G3|NUP210|EIF4E3	-2.7	T Cell Terminal Effector CD8+		GO Biological Processes	19	GO:0046641	positive regulation of alpha-beta T cell proliferation	19_GO:0002376 immune system process	-4.9	16	8.5	30244	25	373	5	1.3	0.6	975|5588|5788|7048|26191	CD81|PRKCQ|PTPRC|TGFBR2|PTPN22	-4.2	T Cell Terminal Effector CD8+
																																																																								KEGG Pathway	24	hsa05417	Lipid and atherosclerosis	-3.1	4.1	4.3	30244	215	276	8	2.9	1	207|4773|4775|5293|5594|5908|6774|9138	AKT1|NFATC2|NFATC3|PIK3CD|MAPK1|RAP1B|STAT3|ARHGEF1	-2.7	T Cell Terminal Effector CD8+		WikiPathways	27	WP49	IL-2 signaling pathway		-4.9	12	7.7	30244	42	373	6	1.6	0.65	207|2534|3716|5594|5605|6777	AKT1|FYN|JAK1|MAPK1|MAP2K2|STAT5B	-4.1	T Cell Terminal Effector CD8+
																																																																								Reactome Gene Sets	6	R-HSA-5683057	MAPK family signaling cascades	-3.1	3.4	4.1	30244	325	276	10	3.6	1.1	1844|2534|5527|5594|5900|5908|7316|7414|10125|22821	DUSP2|FYN|PPP2R5C|MAPK1|RALGDS|RAP1B|UBC|VCL|RASGRP1|RASA3	-2.7	T Cell Terminal Effector CD8+		GO Biological Processes	19	GO:0030099	myeloid cell differentiation	19_GO:0032502 developmental process	-4.9	4	5.7	30244	282	373	14	3.8	0.98	103|814|975|1051|2908|3398|3726|5305|6777|7048|7049|10320|27086|54861	ADAR|CAMK4|CD81|CEBPB|NR3C1|ID2|JUNB|PIP4K2A|STAT5B|TGFBR2|TGFBR3|IKZF1|FOXP1|SNRK	-4.1	T Cell Terminal Effector CD8+
																																																																								GO Biological Processes	19	GO:0002699	positive regulation of immune effector process	-3.1	3.7	4.2	30244	269	276	9	3.3	1.1	2268|3106|3916|5795|7040|7805|10125|10417|30009	FGR|HLA-B|LAMP1|PTPRJ|TGFB1|LAPTM5|RASGRP1|SPON2|TBX21	-2.7	T Cell Terminal Effector CD8+		Canonical Pathways	11	M10	PID BCR 5PATHWAY		-4.9	9	7.1	30244	63	373	7	1.9	0.7	207|2113|5530|5594|5728|5788|5879	AKT1|ETS1|PPP3CA|MAPK1|PTEN|PTPRC|RAC1	-4.1	T Cell Terminal Effector CD8+
																																																																								GO Biological Processes	19	GO:2001233	regulation of apoptotic signaling pathway	-3.1	3.1	4	30244	384	276	11	4	1.2	207|960|1499|2771|4150|4170|7128|9368|10625|10955|57448	AKT1|CD44|CTNNB1|GNAI2|MAZ|MCL1|TNFAIP3|NHERF1|IVNS1ABP|SERINC3|BIRC6	-2.7	T Cell Terminal Effector CD8+		GO Biological Processes	19	GO:0048660	regulation of smooth muscle cell proliferation	19_GO:0050789 regulation of biological process	-4.9	5.1	6	30244	176	373	11	2.9	0.88	207|1027|2081|2771|3398|4217|5728|7048|7128|27086|27250	AKT1|CDKN1B|ERN1|GNAI2|ID2|MAP3K5|PTEN|TGFBR2|TNFAIP3|FOXP1|PDCD4	-4.1	T Cell Terminal Effector CD8+
																																																																								KEGG Pathway	24	hsa04919	Thyroid hormone signaling pathway	-3.1	5.4	4.7	30244	121	276	6	2.2	0.88	207|476|489|1499|5293|5594	AKT1|ATP1A1|ATP2A3|CTNNB1|PIK3CD|MAPK1	-2.7	T Cell Terminal Effector CD8+		GO Biological Processes	19	GO:0001501	skeletal system development	19_GO:0032502 developmental process	-4.9	3.1	5.3	30244	490	373	19	5.1	1.1	166|2778|5788|6197|7046|7048|10507|11214|25836|27086|29072|29123|50515|54808|55870|57326|59338|84159|171023	TLE5|GNAS|PTPRC|RPS6KA3|TGFBR1|TGFBR2|SEMA4D|AKAP13|NIPBL|FOXP1|SETD2|ANKRD11|CHST11|DYM|ASH1L|PBXIP1|PLEKHA1|ARID5B|ASXL1	-4.1	T Cell Terminal Effector CD8+
																																																																								GO Biological Processes	19	GO:0002718	regulation of cytokine production involved in immune response	-3.1	5.4	4.7	30244	121	276	6	2.2	0.88	7040|7133|7805|9516|10417|30009	TGFB1|TNFRSF1B|LAPTM5|LITAF|SPON2|TBX21	-2.7	T Cell Terminal Effector CD8+		GO Biological Processes	19	GO:0030900	forebrain development	19_GO:0032502 developmental process	-4.9	3.4	5.5	30244	404	373	17	4.6	1.1	493|2534|3398|3845|5728|7852|8320|8925|9760|23287|25777|27086|29072|51199|54407|64919|80709	ATP2B4|FYN|ID2|KRAS|PTEN|CXCR4|EOMES|HERC1|TOX|AGTPBP1|SUN2|FOXP1|SETD2|NIN|SLC38A2|BCL11B|AKNA	-4.1	T Cell Terminal Effector CD8+
																																																																								GO Biological Processes	19	GO:0045637	regulation of myeloid cell differentiation	-3.1	4.1	4.3	30244	216	276	8	2.9	1	677|1051|1499|2113|3398|6774|7040|7538	ZFP36L1|CEBPB|CTNNB1|ETS1|ID2|STAT3|TGFB1|ZFP36	-2.7	T Cell Terminal Effector CD8+		GO Biological Processes	19	GO:0046634	regulation of alpha-beta T cell activation	19_GO:0002376 immune system process	-4.9	6.3	6.4	30244	115	373	9	2.4	0.79	639|864|868|975|3726|5588|5788|7048|26191	PRDM1|RUNX3|CBLB|CD81|JUNB|PRKCQ|PTPRC|TGFBR2|PTPN22	-4.1	T Cell Terminal Effector CD8+
																																																																								GO Biological Processes	19	GO:0007213	G protein-coupled acetylcholine receptor signaling pathway	-3.1	16	6.4	30244	21	276	3	1.1	0.62	156|2771|2782	GRK2|GNAI2|GNB1	-2.7	T Cell Terminal Effector CD8+		WikiPathways	27	WP4659	Gastrin signaling pathway		-4.9	6.3	6.4	30244	115	373	9	2.4	0.79	207|1027|2534|3845|5583|5588|5594|5879|6093	AKT1|CDKN1B|FYN|KRAS|PRKCH|PRKCQ|MAPK1|RAC1|ROCK1	-4.1	T Cell Terminal Effector CD8+
																																																																								GO Biological Processes	19	GO:0032012	regulation of ARF protein signal transduction	-3.1	16	6.4	30244	21	276	3	1.1	0.62	9267|9922|10982	CYTH1|IQSEC1|MAPRE2	-2.7	T Cell Terminal Effector CD8+		Reactome Gene Sets	6	R-HSA-418346	Platelet homeostasis		-4.9	7.4	6.7	30244	88	373	8	2.1	0.75	489|490|493|2778|2782|2783|5525|5527	ATP2A3|ATP2B1|ATP2B4|GNAS|GNB1|GNB2|PPP2R5A|PPP2R5C	-4.1	T Cell Terminal Effector CD8+
																																																																								Canonical Pathways	11	M184	PID ECADHERIN KERATINOCYTE PATHWAY	-3.1	16	6.4	30244	21	276	3	1.1	0.62	207|1499|2534	AKT1|CTNNB1|FYN	-2.7	T Cell Terminal Effector CD8+		GO Biological Processes	19	GO:0043414	macromolecule methylation	19_GO:0008152 metabolic process	-4.9	4.3	5.8	30244	247	373	13	3.5	0.95	639|694|3006|3008|4297|5870|7799|8320|9589|10664|29072|55729|55870	PRDM1|BTG1|H1-2|H1-4|KMT2A|RAB6A|PRDM2|EOMES|WTAP|CTCF|SETD2|ATF7IP|ASH1L	-4.1	T Cell Terminal Effector CD8+
																																																																								GO Biological Processes	19	GO:0002433	immune response-regulating cell surface receptor signaling pathway involved in phagocytosis	-3.1	16	6.4	30244	21	276	3	1.1	0.62	2268|2534|64005	FGR|FYN|MYO1G	-2.7	T Cell Terminal Effector CD8+		GO Biological Processes	19	GO:0002287	alpha-beta T cell activation involved in immune response	19_GO:0002376 immune system process	-4.9	11	7.6	30244	43	373	6	1.6	0.65	3716|4297|6775|8320|27086|114836	JAK1|KMT2A|STAT4|EOMES|FOXP1|SLAMF6	-4.1	T Cell Terminal Effector CD8+
																																																																								GO Biological Processes	19	GO:0038096	Fc-gamma receptor signaling pathway involved in phagocytosis	-3.1	16	6.4	30244	21	276	3	1.1	0.62	2268|2534|64005	FGR|FYN|MYO1G	-2.7	T Cell Terminal Effector CD8+		Canonical Pathways	11	M238	PID THROMBIN PAR1 PATHWAY		-4.9	11	7.6	30244	43	373	6	1.6	0.65	1785|2771|2782|5579|6093|11214	DNM2|GNAI2|GNB1|PRKCB|ROCK1|AKAP13	-4.1	T Cell Terminal Effector CD8+
																																																																								GO Biological Processes	19	GO:0002716	negative regulation of natural killer cell mediated immunity	-3.1	16	6.4	30244	21	276	3	1.1	0.62	3106|5272|7040	HLA-B|SERPINB9|TGFB1	-2.7	T Cell Terminal Effector CD8+		Reactome Gene Sets	6	R-HSA-9660821	ADORA2B mediated anti-inflammatory cytokines production		-4.9	11	7.6	30244	43	373	6	1.6	0.65	2771|2778|2782|2783|5567|5573	GNAI2|GNAS|GNB1|GNB2|PRKACB|PRKAR1A	-4.1	T Cell Terminal Effector CD8+
																																																																								Reactome Gene Sets	6	R-HSA-389513	CTLA4 inhibitory signaling	-3.1	16	6.4	30244	21	276	3	1.1	0.62	207|2534|5527	AKT1|FYN|PPP2R5C	-2.7	T Cell Terminal Effector CD8+		GO Biological Processes	19	GO:0045663	positive regulation of myoblast differentiation	19_GO:0032502 developmental process	-4.9	11	7.6	30244	43	373	6	1.6	0.65	694|4217|6599|29117|55193|57492	BTG1|MAP3K5|SMARCC1|BRD7|PBRM1|ARID1B	-4.1	T Cell Terminal Effector CD8+
																																																																								GO Biological Processes	19	GO:0071868	cellular response to monoamine stimulus	-3.1	6.8	5	30244	81	276	5	1.8	0.8	493|2316|2778|2782|9368	ATP2B4|FLNA|GNAS|GNB1|NHERF1	-2.7	T Cell Terminal Effector CD8+		Canonical Pathways	11	M222	PID CXCR3 PATHWAY		-4.9	11	7.6	30244	43	373	6	1.6	0.65	207|2771|2782|3845|5594|5605	AKT1|GNAI2|GNB1|KRAS|MAPK1|MAP2K2	-4.1	T Cell Terminal Effector CD8+
																																																																								GO Biological Processes	19	GO:0071870	cellular response to catecholamine stimulus	-3.1	6.8	5	30244	81	276	5	1.8	0.8	493|2316|2778|2782|9368	ATP2B4|FLNA|GNAS|GNB1|NHERF1	-2.7	T Cell Terminal Effector CD8+		Reactome Gene Sets	6	R-HSA-5675221	Negative regulation of MAPK pathway		-4.9	11	7.6	30244	43	373	6	1.6	0.65	1844|3845|5525|5527|5594|5605	DUSP2|KRAS|PPP2R5A|PPP2R5C|MAPK1|MAP2K2	-4.1	T Cell Terminal Effector CD8+
																																																																								WikiPathways	27	WP2203	Thymic stromal lymphopoietin (TSLP) signaling pathway	-3.1	9.3	5.5	30244	47	276	4	1.4	0.72	207|2534|5594|6774	AKT1|FYN|MAPK1|STAT3	-2.7	T Cell Terminal Effector CD8+		GO Biological Processes	19	GO:0002293	alpha-beta T cell differentiation involved in immune response	19_GO:0002376 immune system process	-4.9	11	7.6	30244	43	373	6	1.6	0.65	3716|4297|6775|8320|27086|114836	JAK1|KMT2A|STAT4|EOMES|FOXP1|SLAMF6	-4.1	T Cell Terminal Effector CD8+
																																																																								GO Biological Processes	19	GO:0031641	regulation of myelination	-3.1	9.3	5.5	30244	47	276	4	1.4	0.72	207|1499|7133|8530	AKT1|CTNNB1|TNFRSF1B|CST7	-2.7	T Cell Terminal Effector CD8+		GO Biological Processes	19	GO:0045582	positive regulation of T cell differentiation	19_GO:0002376 immune system process	-4.8	6.3	6.4	30244	116	373	9	2.4	0.79	864|5788|6599|6777|7048|10125|29117|55193|57492	RUNX3|PTPRC|SMARCC1|STAT5B|TGFBR2|RASGRP1|BRD7|PBRM1|ARID1B	-4.1	T Cell Terminal Effector CD8+
																																																																								GO Biological Processes	19	GO:0045646	regulation of erythrocyte differentiation	-3.1	9.3	5.5	30244	47	276	4	1.4	0.72	677|2113|6774|7538	ZFP36L1|ETS1|STAT3|ZFP36	-2.7	T Cell Terminal Effector CD8+		GO Biological Processes	19	GO:0051053	negative regulation of DNA metabolic process	19_GO:0048519 negative regulation of biological process	-4.8	5.6	6.2	30244	146	373	10	2.7	0.84	472|545|3006|3008|3192|4297|23244|23347|54464|80351	ATM|ATR|H1-2|H1-4|HNRNPU|KMT2A|PDS5A|SMCHD1|XRN1|TNKS2	-4.1	T Cell Terminal Effector CD8+
																																																																								GO Biological Processes	19	GO:0071675	regulation of mononuclear cell migration	-3	5.4	4.7	30244	122	276	6	2.2	0.88	101|207|811|3676|5594|6793	ADAM8|AKT1|CALR|ITGA4|MAPK1|STK10	-2.7	T Cell Terminal Effector CD8+		GO Biological Processes	19	GO:0070661	leukocyte proliferation	19_GO:0009987 cellular process	-4.8	5.6	6.2	30244	146	373	10	2.7	0.84	868|2534|3726|5588|5788|6777|9047|10125|23228|83593	CBLB|FYN|JUNB|PRKCQ|PTPRC|STAT5B|SH2D2A|RASGRP1|PLCL2|RASSF5	-4.1	T Cell Terminal Effector CD8+
																																																																								GO Biological Processes	19	GO:0045088	regulation of innate immune response	-3	3.1	4	30244	387	276	11	4	1.2	2|101|207|2268|2534|3106|3916|5272|7040|7128|10125	A2M|ADAM8|AKT1|FGR|FYN|HLA-B|LAMP1|SERPINB9|TGFB1|TNFAIP3|RASGRP1	-2.7	T Cell Terminal Effector CD8+		GO Biological Processes	19	GO:0008380	RNA splicing	19_GO:0008152 metabolic process	-4.8	3.4	5.4	30244	407	373	17	4.6	1.1	1655|2081|3192|4154|6429|6432|6733|8683|9584|9589|10625|11168|23524|27332|29896|55544|57035	DDX5|ERN1|HNRNPU|MBNL1|SRSF4|SRSF7|SRPK2|SRSF9|RBM39|WTAP|IVNS1ABP|PSIP1|SRRM2|ZNF638|TRA2A|RBM38|RSRP1	-4.1	T Cell Terminal Effector CD8+
																																																																								GO Biological Processes	19	GO:2000628	regulation of miRNA metabolic process	-3	6.7	4.9	30244	82	276	5	1.8	0.8	2113|2908|4775|6774|7040	ETS1|NR3C1|NFATC3|STAT3|TGFB1	-2.7	T Cell Terminal Effector CD8+		Reactome Gene Sets	6	R-HSA-5684996	MAPK1/MAPK3 signaling		-4.8	4	5.6	30244	286	373	14	3.8	0.98	1844|2534|3716|3845|5525|5527|5588|5594|5605|5786|5922|8452|10125|22821	DUSP2|FYN|JAK1|KRAS|PPP2R5A|PPP2R5C|PRKCQ|MAPK1|MAP2K2|PTPRA|RASA2|CUL3|RASGRP1|RASA3	-4.1	T Cell Terminal Effector CD8+
																																																																								GO Biological Processes	19	GO:0016311	dephosphorylation	-3	4	4.3	30244	219	276	8	2.9	1	994|1844|5527|5795|8073|23399|26469|85464	CDC25B|DUSP2|PPP2R5C|PTPRJ|PTP4A2|CTDNEP1|PTPN18|SSH2	-2.7	T Cell Terminal Effector CD8+		GO Biological Processes	19	GO:0048568	embryonic organ development	19_GO:0032502 developmental process	-4.8	3.2	5.4	30244	450	373	18	4.8	1.1	2|207|639|1051|2186|3398|3726|4297|5594|5887|6881|7046|7048|8320|8648|25836|29072|50515	A2M|AKT1|PRDM1|CEBPB|BPTF|ID2|JUNB|KMT2A|MAPK1|RAD23B|TAF10|TGFBR1|TGFBR2|EOMES|NCOA1|NIPBL|SETD2|CHST11	-4.1	T Cell Terminal Effector CD8+
																																																																								Reactome Gene Sets	6	R-HSA-512988	Interleukin-3, Interleukin-5 and GM-CSF signaling	-3	9.1	5.4	30244	48	276	4	1.4	0.72	2534|2889|5293|7316	FYN|RAPGEF1|PIK3CD|UBC	-2.7	T Cell Terminal Effector CD8+		KEGG Pathway	24	hsa04727	GABAergic synapse		-4.8	7.3	6.6	30244	89	373	8	2.1	0.75	2771|2782|2783|4905|5567|5579|54407|81539	GNAI2|GNB1|GNB2|NSF|PRKACB|PRKCB|SLC38A2|SLC38A1	-4.1	T Cell Terminal Effector CD8+
																																																																								GO Biological Processes	19	GO:0050767	regulation of neurogenesis	-3	3.1	4	30244	390	276	11	4	1.2	393|430|1499|3398|5583|6653|7040|7133|7852|8553|10507	ARHGAP4|ASCL2|CTNNB1|ID2|PRKCH|SORL1|TGFB1|TNFRSF1B|CXCR4|BHLHE40|SEMA4D	-2.6	T Cell Terminal Effector CD8+		GO Biological Processes	19	GO:0010035	response to inorganic substance	19_GO:0050896 response to stimulus	-4.8	3	5.3	30244	539	373	20	5.4	1.2	207|493|513|824|1027|1785|2081|2534|3726|3727|4217|4297|4864|5530|5594|7128|8428|54407|59338|140609	AKT1|ATP2B4|ATP5F1D|CAPN2|CDKN1B|DNM2|ERN1|FYN|JUNB|JUND|MAP3K5|KMT2A|NPC1|PPP3CA|MAPK1|TNFAIP3|STK24|SLC38A2|PLEKHA1|NEK7	-4.1	T Cell Terminal Effector CD8+
																																																																								GO Biological Processes	19	GO:0035023	regulation of Rho protein signal transduction	-3	6.6	4.9	30244	83	276	5	1.8	0.8	4650|9289|11214|56882|286530	MYO9B|ADGRG1|AKAP13|CDC42SE1|P2RY8	-2.6	T Cell Terminal Effector CD8+		GO Biological Processes	19	GO:1904353	regulation of telomere capping	19_GO:0008152 metabolic process	-4.8	16	8.3	30244	26	373	5	1.3	0.6	472|5588|5594|80351|140609	ATM|PRKCQ|MAPK1|TNKS2|NEK7	-4.1	T Cell Terminal Effector CD8+
																																																																								Reactome Gene Sets	6	R-HSA-195253	Degradation of beta-catenin by the destruction complex	-3	6.6	4.9	30244	83	276	5	1.8	0.8	166|1487|1499|5527|7316	TLE5|CTBP1|CTNNB1|PPP2R5C|UBC	-2.6	T Cell Terminal Effector CD8+		WikiPathways	27	WP581	EPO receptor signaling		-4.8	16	8.3	30244	26	373	5	1.3	0.6	207|5594|5605|5788|6777	AKT1|MAPK1|MAP2K2|PTPRC|STAT5B	-4.1	T Cell Terminal Effector CD8+
																																																																								GO Biological Processes	19	GO:0010950	positive regulation of endopeptidase activity	-3	4.5	4.4	30244	170	276	7	2.5	0.95	489|1509|2534|6774|7805|8301|26999	ATP2A3|CTSD|FYN|STAT3|LAPTM5|PICALM|CYFIP2	-2.6	T Cell Terminal Effector CD8+		GO Biological Processes	19	GO:0032823	regulation of natural killer cell differentiation	19_GO:0002376 immune system process	-4.8	25	9.7	30244	13	373	4	1.1	0.53	639|6777|9760|10125	PRDM1|STAT5B|TOX|RASGRP1	-4.1	T Cell Terminal Effector CD8+
																																																																								GO Biological Processes	19	GO:0051650	establishment of vesicle localization	-3	4.5	4.4	30244	170	276	7	2.5	0.95	81|1499|3676|4542|8301|10125|64005	ACTN4|CTNNB1|ITGA4|MYO1F|PICALM|RASGRP1|MYO1G	-2.6	T Cell Terminal Effector CD8+		Reactome Gene Sets	6	R-HSA-5607763	CLEC7A (Dectin-1) induces NFAT activation		-4.8	25	9.7	30244	13	373	4	1.1	0.53	4773|4775|5530|5534	NFATC2|NFATC3|PPP3CA|PPP3R1	-4.1	T Cell Terminal Effector CD8+
																																																																								GO Biological Processes	19	GO:0009611	response to wounding	-3	2.9	3.9	30244	452	276	12	4.3	1.2	677|678|960|2316|2683|2778|4627|5912|7040|7414|7538|10077	ZFP36L1|ZFP36L2|CD44|FLNA|B4GALT1|GNAS|MYH9|RAP2B|TGFB1|VCL|ZFP36|TSPAN32	-2.6	T Cell Terminal Effector CD8+		Reactome Gene Sets	6	R-HSA-1280215	Cytokine Signaling in Immune system		-4.8	2.7	5.1	30244	730	373	24	6.4	1.3	103|207|1027|2534|2889|3127|3587|3716|3726|3845|4170|5594|5775|5795|6197|6503|6775|6777|7133|8672|25820|27250|54014|317649	ADAR|AKT1|CDKN1B|FYN|RAPGEF1|HLA-DRB5|IL10RA|JAK1|JUNB|KRAS|MCL1|MAPK1|PTPN4|PTPRJ|RPS6KA3|SLA|STAT4|STAT5B|TNFRSF1B|EIF4G3|ARIH1|PDCD4|BRWD1|EIF4E3	-4.1	T Cell Terminal Effector CD8+
																																																																								Reactome Gene Sets	6	R-HSA-392170	ADP signalling through P2Y purinoceptor 12	-3	15	6.3	30244	22	276	3	1.1	0.62	2771|2782|2783	GNAI2|GNB1|GNB2	-2.6	T Cell Terminal Effector CD8+		GO Biological Processes	19	GO:0071345	cellular response to cytokine stimulus	19_GO:0050896 response to stimulus	-4.8	2.7	5.1	30244	730	373	24	6.4	1.3	207|678|824|1051|3192|3587|3676|3716|4217|5594|5795|5887|6432|6775|6777|7133|7852|10097|10725|27086|65125|84159|112936|149628	AKT1|ZFP36L2|CAPN2|CEBPB|HNRNPU|IL10RA|ITGA4|JAK1|MAP3K5|MAPK1|PTPRJ|RAD23B|SRSF7|STAT4|STAT5B|TNFRSF1B|CXCR4|ACTR2|NFAT5|FOXP1|WNK1|ARID5B|VPS26B|PYHIN1	-4.1	T Cell Terminal Effector CD8+
																																																																								GO Biological Processes	19	GO:0061756	leukocyte adhesion to vascular endothelial cell	-3	15	6.3	30244	22	276	3	1.1	0.62	3676|6404|64083	ITGA4|SELPLG|GOLPH3	-2.6	T Cell Terminal Effector CD8+		WikiPathways	27	WP69	T-cell receptor signaling pathway		-4.8	7.2	6.6	30244	90	373	8	2.1	0.75	207|868|2534|3702|4773|5588|5594|5605	AKT1|CBLB|FYN|ITK|NFATC2|PRKCQ|MAPK1|MAP2K2	-4.1	T Cell Terminal Effector CD8+
																																																																								Reactome Gene Sets	6	R-HSA-8863678	Neurodegenerative Diseases	-3	15	6.3	30244	22	276	3	1.1	0.62	824|826|994	CAPN2|CAPNS1|CDC25B	-2.6	T Cell Terminal Effector CD8+		GO Biological Processes	19	GO:0001819	positive regulation of cytokine production	19_GO:0048518 positive regulation of biological process	-4.8	3.1	5.3	30244	497	373	19	5.1	1.1	975|1051|3702|5588|5788|5795|6653|6777|8832|10125|11118|22861|26137|26191|27086|29072|114836|149628|201633	CD81|CEBPB|ITK|PRKCQ|PTPRC|PTPRJ|SORL1|STAT5B|CD84|RASGRP1|BTN3A2|NLRP1|ZBTB20|PTPN22|FOXP1|SETD2|SLAMF6|PYHIN1|TIGIT	-4.1	T Cell Terminal Effector CD8+
																																																																								Reactome Gene Sets	6	R-HSA-8862803	Deregulated CDK5 triggers multiple neurodegenerative pathways in Alzheimer's disease models	-3	15	6.3	30244	22	276	3	1.1	0.62	824|826|994	CAPN2|CAPNS1|CDC25B	-2.6	T Cell Terminal Effector CD8+		GO Biological Processes	19	GO:0046640	regulation of alpha-beta T cell proliferation	19_GO:0002376 immune system process	-4.8	11	7.5	30244	44	373	6	1.6	0.65	868|975|5588|5788|7048|26191	CBLB|CD81|PRKCQ|PTPRC|TGFBR2|PTPN22	-4.1	T Cell Terminal Effector CD8+
																																																																								GO Biological Processes	19	GO:0051603	proteolysis involved in protein catabolic process	-3	2.5	3.8	30244	650	276	15	5.4	1.4	207|811|824|1499|1521|3002|5527|7128|7316|23358|27246|30009|79720|90864|115992	AKT1|CALR|CAPN2|CTNNB1|CTSW|GZMB|PPP2R5C|TNFAIP3|UBC|USP24|RNF115|TBX21|VPS37B|SPSB3|RNF166	-2.6	T Cell Terminal Effector CD8+		KEGG Pathway	24	hsa04072	Phospholipase D signaling pathway		-4.8	5.5	6.1	30244	148	373	10	2.7	0.84	207|1785|2534|2778|3845|5594|5605|8525|9267|23533	AKT1|DNM2|FYN|GNAS|KRAS|MAPK1|MAP2K2|DGKZ|CYTH1|PIK3R5	-4.1	T Cell Terminal Effector CD8+
																																																																								GO Biological Processes	19	GO:0007346	regulation of mitotic cell cycle	-3	2.8	3.9	30244	518	276	13	4.7	1.3	207|677|678|694|902|994|1499|3398|5885|9368|10263|23476|57521	AKT1|ZFP36L1|ZFP36L2|BTG1|CCNH|CDC25B|CTNNB1|ID2|RAD21|NHERF1|CDK2AP2|BRD4|RPTOR	-2.6	T Cell Terminal Effector CD8+		GO Biological Processes	19	GO:0040007	growth	19_GO:0040007 growth	-4.8	3.4	5.4	30244	411	373	17	4.6	1.1	472|975|2778|3676|5530|5573|6881|7048|7049|11214|25836|26999|50515|51199|59338|80351|84159	ATM|CD81|GNAS|ITGA4|PPP3CA|PRKAR1A|TAF10|TGFBR2|TGFBR3|AKAP13|NIPBL|CYFIP2|CHST11|NIN|PLEKHA1|TNKS2|ARID5B	-4	T Cell Terminal Effector CD8+
																																																																								GO Biological Processes	19	GO:0071869	response to catecholamine	-3	6.5	4.9	30244	84	276	5	1.8	0.8	493|2316|2778|2782|9368	ATP2B4|FLNA|GNAS|GNB1|NHERF1	-2.6	T Cell Terminal Effector CD8+		GO Biological Processes	19	GO:0048589	developmental growth	19_GO:0040007 growth	-4.8	3.4	5.4	30244	411	373	17	4.6	1.1	472|975|2778|3676|5530|5573|6881|7048|7049|11214|25836|26999|50515|51199|59338|80351|84159	ATM|CD81|GNAS|ITGA4|PPP3CA|PRKAR1A|TAF10|TGFBR2|TGFBR3|AKAP13|NIPBL|CYFIP2|CHST11|NIN|PLEKHA1|TNKS2|ARID5B	-4	T Cell Terminal Effector CD8+
																																																																								GO Biological Processes	19	GO:0071867	response to monoamine	-3	6.5	4.9	30244	84	276	5	1.8	0.8	493|2316|2778|2782|9368	ATP2B4|FLNA|GNAS|GNB1|NHERF1	-2.6	T Cell Terminal Effector CD8+		WikiPathways	27	WP2032	Thyroid stimulating hormone (TSH) signaling pathway		-4.8	8.6	6.9	30244	66	373	7	1.9	0.7	207|1027|2771|2778|2782|3716|5594	AKT1|CDKN1B|GNAI2|GNAS|GNB1|JAK1|MAPK1	-4	T Cell Terminal Effector CD8+
																																																																								KEGG Pathway	24	hsa04662	B cell receptor signaling pathway	-3	6.5	4.9	30244	84	276	5	1.8	0.8	207|4773|4775|5293|5594	AKT1|NFATC2|NFATC3|PIK3CD|MAPK1	-2.6	T Cell Terminal Effector CD8+		WikiPathways	27	WP2324	AGE/RAGE pathway		-4.8	8.6	6.9	30244	66	373	7	1.9	0.7	207|1729|5579|5594|5879|6093|6777	AKT1|DIAPH1|PRKCB|MAPK1|RAC1|ROCK1|STAT5B	-4	T Cell Terminal Effector CD8+
																																																																								GO Biological Processes	19	GO:0051493	regulation of cytoskeleton organization	-3	2.7	3.8	30244	519	276	13	4.7	1.3	120|824|1729|2316|5594|5829|9788|10263|10788|10982|11214|26999|85464	ADD3|CAPN2|DIAPH1|FLNA|MAPK1|PXN|MTSS1|CDK2AP2|IQGAP2|MAPRE2|AKAP13|CYFIP2|SSH2	-2.6	T Cell Terminal Effector CD8+		GO Biological Processes	19	GO:0071407	cellular response to organic cyclic compound	19_GO:0050896 response to stimulus	-4.8	3.1	5.2	30244	500	373	19	5.1	1.1	490|493|678|1027|1051|1655|1729|1785|2778|2782|2889|2908|3192|4864|5594|5978|7533|8725|54464	ATP2B1|ATP2B4|ZFP36L2|CDKN1B|CEBPB|DDX5|DIAPH1|DNM2|GNAS|GNB1|RAPGEF1|NR3C1|HNRNPU|NPC1|MAPK1|REST|YWHAH|URI1|XRN1	-4	T Cell Terminal Effector CD8+
																																																																								GO Biological Processes	19	GO:0001933	negative regulation of protein phosphorylation	-3	3.3	4	30244	334	276	10	3.6	1.1	207|868|5795|6653|7040|7128|10507|11329|64092|116496	AKT1|CBLB|PTPRJ|SORL1|TGFB1|TNFAIP3|SEMA4D|STK38|SAMSN1|NIBAN1	-2.6	T Cell Terminal Effector CD8+		KEGG Pathway	24	hsa04722	Neurotrophin signaling pathway		-4.8	6.1	6.3	30244	119	373	9	2.4	0.79	207|814|2889|3845|4217|5594|5605|5879|6197	AKT1|CAMK4|RAPGEF1|KRAS|MAP3K5|MAPK1|MAP2K2|RAC1|RPS6KA3	-4	T Cell Terminal Effector CD8+
																																																																								GO Biological Processes	19	GO:0007188	adenylate cyclase-modulating G protein-coupled receptor signaling pathway	-3	3.9	4.2	30244	223	276	8	2.9	1	2316|2771|2778|2782|5660|9289|9368|11214	FLNA|GNAI2|GNAS|GNB1|PSAP|ADGRG1|NHERF1|AKAP13	-2.6	T Cell Terminal Effector CD8+		GO Biological Processes	19	GO:0050857	positive regulation of antigen receptor-mediated signaling pathway	19_GO:0002376 immune system process	-4.7	15	8.1	30244	27	373	5	1.3	0.6	975|5579|5583|5788|27086	CD81|PRKCB|PRKCH|PTPRC|FOXP1	-4	T Cell Terminal Effector CD8+
																																																																								GO Biological Processes	19	GO:2000116	regulation of cysteine-type endopeptidase activity	-3	3.9	4.2	30244	223	276	8	2.9	1	207|489|960|1509|2534|7805|8530|26999	AKT1|ATP2A3|CD44|CTSD|FYN|LAPTM5|CST7|CYFIP2	-2.6	T Cell Terminal Effector CD8+		GO Biological Processes	19	GO:0048016	inositol phosphate-mediated signaling	19_GO:0050896 response to stimulus	-4.7	15	8.1	30244	27	373	5	1.3	0.6	4773|4775|5530|5534|10725	NFATC2|NFATC3|PPP3CA|PPP3R1|NFAT5	-4	T Cell Terminal Effector CD8+
																																																																								GO Biological Processes	19	GO:0034614	cellular response to reactive oxygen species	-3	5.2	4.6	30244	126	276	6	2.2	0.88	207|2534|5594|5829|7128|10365	AKT1|FYN|MAPK1|PXN|TNFAIP3|KLF2	-2.6	T Cell Terminal Effector CD8+		GO Biological Processes	19	GO:0033119	negative regulation of RNA splicing	19_GO:0048519 negative regulation of biological process	-4.7	15	8.1	30244	27	373	5	1.3	0.6	3191|6231|6429|6432|8683	HNRNPL|RPS26|SRSF4|SRSF7|SRSF9	-4	T Cell Terminal Effector CD8+
																																																																								WikiPathways	27	WP411	mRNA processing	-3	5.2	4.6	30244	126	276	6	2.2	0.88	3191|5430|6427|6432|6733|10291	HNRNPL|POLR2A|SRSF2|SRSF7|SRPK2|SF3A1	-2.6	T Cell Terminal Effector CD8+		WikiPathways	27	WP51	Regulation of actin cytoskeleton		-4.7	5.4	6	30244	150	373	10	2.7	0.84	1729|3845|5305|5594|5605|5879|6093|23533|26999|85464	DIAPH1|KRAS|PIP4K2A|MAPK1|MAP2K2|RAC1|ROCK1|PIK3R5|CYFIP2|SSH2	-4	T Cell Terminal Effector CD8+
																																																																								GO Biological Processes	19	GO:0051028	mRNA transport	-3	5.2	4.6	30244	126	276	6	2.2	0.88	677|6432|7538|8888|23049|23225	ZFP36L1|SRSF7|ZFP36|MCM3AP|SMG1|NUP210	-2.6	T Cell Terminal Effector CD8+		Reactome Gene Sets	6	R-HSA-9634597	GPER1 signaling		-4.7	11	7.4	30244	45	373	6	1.6	0.65	2771|2778|2782|2783|5567|5573	GNAI2|GNAS|GNB1|GNB2|PRKACB|PRKAR1A	-4	T Cell Terminal Effector CD8+
																																																																								GO Biological Processes	19	GO:0051235	maintenance of location	-3	4.4	4.3	30244	173	276	7	2.5	0.95	207|811|2316|5552|6653|25777|64083	AKT1|CALR|FLNA|SRGN|SORL1|SUN2|GOLPH3	-2.6	T Cell Terminal Effector CD8+		GO Biological Processes	19	GO:0045058	T cell selection	19_GO:0002376 immune system process	-4.7	11	7.4	30244	45	373	6	1.6	0.65	3716|5788|9760|64919|114836|387357	JAK1|PTPRC|TOX|BCL11B|SLAMF6|THEMIS	-4	T Cell Terminal Effector CD8+
																																																																								GO Biological Processes	19	GO:0044344	cellular response to fibroblast growth factor stimulus	-3	6.4	4.8	30244	85	276	5	1.8	0.8	677|678|960|1499|7538	ZFP36L1|ZFP36L2|CD44|CTNNB1|ZFP36	-2.6	T Cell Terminal Effector CD8+		Canonical Pathways	11	M60	PID NFAT TFPATHWAY		-4.7	11	7.4	30244	45	373	6	1.6	0.65	868|3726|4773|4775|5588|10320	CBLB|JUNB|NFATC2|NFATC3|PRKCQ|IKZF1	-4	T Cell Terminal Effector CD8+
																																																																								GO Biological Processes	19	GO:0061951	establishment of protein localization to plasma membrane	-2.9	8.8	5.3	30244	50	276	4	1.4	0.72	4905|6653|6844|64083	NSF|SORL1|VAMP2|GOLPH3	-2.6	T Cell Terminal Effector CD8+		GO Biological Processes	19	GO:0042129	regulation of T cell proliferation	19_GO:0002376 immune system process	-4.7	4.9	5.9	30244	183	373	11	2.9	0.88	868|975|1051|5530|5573|5588|5788|6777|7048|7133|26191	CBLB|CD81|CEBPB|PPP3CA|PRKAR1A|PRKCQ|PTPRC|STAT5B|TGFBR2|TNFRSF1B|PTPN22	-4	T Cell Terminal Effector CD8+
																																																																								GO Biological Processes	19	GO:0030865	cortical cytoskeleton organization	-2.9	8.8	5.3	30244	50	276	4	1.4	0.72	752|811|3993|10788	FMNL1|CALR|LLGL2|IQGAP2	-2.6	T Cell Terminal Effector CD8+		WikiPathways	27	WP673	ErbB signaling pathway		-4.7	7.1	6.5	30244	92	373	8	2.1	0.75	207|868|1027|3845|5579|5594|5605|6777	AKT1|CBLB|CDKN1B|KRAS|PRKCB|MAPK1|MAP2K2|STAT5B	-4	T Cell Terminal Effector CD8+
																																																																								GO Biological Processes	19	GO:0051347	positive regulation of transferase activity	-2.9	2.7	3.8	30244	523	276	13	4.7	1.3	101|207|493|994|1499|2268|5594|6653|7040|10125|11214|23533|57521	ADAM8|AKT1|ATP2B4|CDC25B|CTNNB1|FGR|MAPK1|SORL1|TGFB1|RASGRP1|AKAP13|PIK3R5|RPTOR	-2.6	T Cell Terminal Effector CD8+		Canonical Pathways	11	M295	SIG PIP3 SIGNALING IN CARDIAC MYOCTES		-4.7	8.5	6.8	30244	67	373	7	1.9	0.7	207|1027|5728|6197|7533|23533|57580	AKT1|CDKN1B|PTEN|RPS6KA3|YWHAH|PIK3R5|PREX1	-4	T Cell Terminal Effector CD8+
																																																																								GO Biological Processes	19	GO:0043487	regulation of RNA stability	-2.9	3.9	4.2	30244	225	276	8	2.9	1	207|677|678|1153|7133|7538|10140|55544	AKT1|ZFP36L1|ZFP36L2|CIRBP|TNFRSF1B|ZFP36|TOB1|RBM38	-2.6	T Cell Terminal Effector CD8+		GO Biological Processes	19	GO:0018107	peptidyl-threonine phosphorylation	19_GO:0008152 metabolic process	-4.7	8.5	6.8	30244	67	373	7	1.9	0.7	156|207|5594|6093|7046|7048|65125	GRK2|AKT1|MAPK1|ROCK1|TGFBR1|TGFBR2|WNK1	-4	T Cell Terminal Effector CD8+
																																																																								GO Biological Processes	19	GO:0002431	Fc receptor mediated stimulatory signaling pathway	-2.9	14	6.1	30244	23	276	3	1.1	0.62	2268|2534|64005	FGR|FYN|MYO1G	-2.6	T Cell Terminal Effector CD8+		GO Biological Processes	19	GO:0033365	protein localization to organelle	19_GO:0051179 localization	-4.7	2.6	5	30244	742	373	24	6.4	1.3	207|545|868|975|1729|3192|3587|5530|5534|5870|5885|6653|7128|9679|9857|10664|10982|23345|23787|25777|25836|54832|55690|80351	AKT1|ATR|CBLB|CD81|DIAPH1|HNRNPU|IL10RA|PPP3CA|PPP3R1|RAB6A|RAD21|SORL1|TNFAIP3|FAM53B|CEP350|CTCF|MAPRE2|SYNE1|MTCH1|SUN2|NIPBL|VPS13C|PACS1|TNKS2	-4	T Cell Terminal Effector CD8+
																																																																								GO Biological Processes	19	GO:0030111	regulation of Wnt signaling pathway	-2.9	3.2	4	30244	338	276	10	3.6	1.1	166|1455|1499|7040|7128|9368|9679|9839|23399|440193	TLE5|CSNK1G2|CTNNB1|TGFB1|TNFAIP3|NHERF1|FAM53B|ZEB2|CTDNEP1|CCDC88C	-2.6	T Cell Terminal Effector CD8+		GO Biological Processes	19	GO:0061061	muscle structure development	19_GO:0032502 developmental process	-4.7	3	5.2	30244	506	373	19	5.1	1.1	207|824|975|1120|1655|3192|3845|4154|4773|5530|5573|5978|7046|7049|7402|8320|11214|23345|84159	AKT1|CAPN2|CD81|CHKB|DDX5|HNRNPU|KRAS|MBNL1|NFATC2|PPP3CA|PRKAR1A|REST|TGFBR1|TGFBR3|UTRN|EOMES|AKAP13|SYNE1|ARID5B	-4	T Cell Terminal Effector CD8+
																																																																								Canonical Pathways	11	M7955	SIG INSULIN RECEPTOR PATHWAY IN CARDIAC MYOCYTES	-2.9	8.6	5.2	30244	51	276	4	1.4	0.72	207|5293|5594|23476	AKT1|PIK3CD|MAPK1|BRD4	-2.6	T Cell Terminal Effector CD8+		GO Biological Processes	19	GO:0051057	positive regulation of small GTPase mediated signal transduction	19_GO:0048518 positive regulation of biological process	-4.7	8.3	6.8	30244	68	373	7	1.9	0.7	3845|5879|10125|10982|11214|84636|286530	KRAS|RAC1|RASGRP1|MAPRE2|AKAP13|GPR174|P2RY8	-4	T Cell Terminal Effector CD8+
																																																																								WikiPathways	27	WP4539	Synaptic signaling pathways associated with autism spectrum disorder	-2.9	8.6	5.2	30244	51	276	4	1.4	0.72	207|5293|5594|57521	AKT1|PIK3CD|MAPK1|RPTOR	-2.6	T Cell Terminal Effector CD8+		WikiPathways	27	WP4685	Melanoma		-4.7	8.3	6.8	30244	68	373	7	1.9	0.7	207|2113|3845|5594|5605|5728|5879	AKT1|ETS1|KRAS|MAPK1|MAP2K2|PTEN|RAC1	-4	T Cell Terminal Effector CD8+
																																																																								GO Biological Processes	19	GO:0010634	positive regulation of epithelial cell migration	-2.9	4.4	4.3	30244	176	276	7	2.5	0.95	207|811|2113|5293|7040|9922|10982	AKT1|CALR|ETS1|PIK3CD|TGFB1|IQSEC1|MAPRE2	-2.6	T Cell Terminal Effector CD8+		Canonical Pathways	11	M8626	SIG BCR SIGNALING PATHWAY		-4.7	11	7.3	30244	46	373	6	1.6	0.65	207|975|4773|5530|5594|5788	AKT1|CD81|NFATC2|PPP3CA|MAPK1|PTPRC	-4	T Cell Terminal Effector CD8+
																																																																								Reactome Gene Sets	6	R-HSA-190236	Signaling by FGFR	-2.9	6.3	4.7	30244	87	276	5	1.8	0.8	5430|5594|7316|23543|83888	POLR2A|MAPK1|UBC|RBFOX2|FGFBP2	-2.6	T Cell Terminal Effector CD8+		Canonical Pathways	11	M252	PID IL8 CXCR1 PATHWAY		-4.7	14	8	30244	28	373	5	1.3	0.6	156|207|2771|2782|5579	GRK2|AKT1|GNAI2|GNB1|PRKCB	-4	T Cell Terminal Effector CD8+
																																																																								GO Biological Processes	19	GO:0051090	regulation of DNA-binding transcription factor activity	-2.9	2.8	3.8	30244	464	276	12	4.3	1.2	101|207|1499|2316|3398|3727|5583|6774|7128|8553|51341|84159	ADAM8|AKT1|CTNNB1|FLNA|ID2|JUND|PRKCH|STAT3|TNFAIP3|BHLHE40|ZBTB7A|ARID5B	-2.6	T Cell Terminal Effector CD8+		Canonical Pathways	11	M235	PID TCR CALCIUM PATHWAY		-4.7	14	8	30244	28	373	5	1.3	0.6	3726|4773|4775|5530|5534	JUNB|NFATC2|NFATC3|PPP3CA|PPP3R1	-4	T Cell Terminal Effector CD8+
																																																																								GO Biological Processes	19	GO:1905475	regulation of protein localization to membrane	-2.9	4.3	4.3	30244	177	276	7	2.5	0.95	207|493|2534|3002|5583|7040|8301	AKT1|ATP2B4|FYN|GZMB|PRKCH|TGFB1|PICALM	-2.6	T Cell Terminal Effector CD8+		GO Biological Processes	19	GO:0043405	regulation of MAP kinase activity	19_GO:0008152 metabolic process	-4.7	4.8	5.8	30244	186	373	11	2.9	0.88	2081|4217|5788|5795|6653|10125|11214|11329|23533|26191|27250	ERN1|MAP3K5|PTPRC|PTPRJ|SORL1|RASGRP1|AKAP13|STK38|PIK3R5|PTPN22|PDCD4	-4	T Cell Terminal Effector CD8+
																																																																								GO Biological Processes	19	GO:0007189	adenylate cyclase-activating G protein-coupled receptor signaling pathway	-2.9	5.1	4.4	30244	130	276	6	2.2	0.88	2771|2778|2782|9289|9368|11214	GNAI2|GNAS|GNB1|ADGRG1|NHERF1|AKAP13	-2.6	T Cell Terminal Effector CD8+		GO Biological Processes	19	GO:0046651	lymphocyte proliferation	19_GO:0002376 immune system process	-4.6	5.9	6.1	30244	123	373	9	2.4	0.79	868|2534|5588|5788|6777|9047|10125|23228|83593	CBLB|FYN|PRKCQ|PTPRC|STAT5B|SH2D2A|RASGRP1|PLCL2|RASSF5	-3.9	T Cell Terminal Effector CD8+
																																																																								GO Biological Processes	19	GO:0010507	negative regulation of autophagy	-2.9	6.2	4.7	30244	88	276	5	1.8	0.8	207|3587|4170|6774|57521	AKT1|IL10RA|MCL1|STAT3|RPTOR	-2.6	T Cell Terminal Effector CD8+		KEGG Pathway	24	hsa05211	Renal cell carcinoma		-4.6	8.2	6.7	30244	69	373	7	1.9	0.7	207|2113|2889|3845|5594|5605|5879	AKT1|ETS1|RAPGEF1|KRAS|MAPK1|MAP2K2|RAC1	-3.9	T Cell Terminal Effector CD8+
																																																																								WikiPathways	27	WP254	Apoptosis	-2.9	6.2	4.7	30244	88	276	5	1.8	0.8	207|3002|4170|5551|7133	AKT1|GZMB|MCL1|PRF1|TNFRSF1B	-2.6	T Cell Terminal Effector CD8+		GO Biological Processes	19	GO:0071383	cellular response to steroid hormone stimulus	19_GO:0050896 response to stimulus	-4.6	5.3	5.9	30244	154	373	10	2.7	0.84	490|678|1655|2908|3192|4864|5594|5978|7533|8725	ATP2B1|ZFP36L2|DDX5|NR3C1|HNRNPU|NPC1|MAPK1|REST|YWHAH|URI1	-3.9	T Cell Terminal Effector CD8+
																																																																								GO Biological Processes	19	GO:0032675	regulation of interleukin-6 production	-2.9	4.3	4.2	30244	178	276	7	2.5	0.95	824|1051|3106|6774|7128|10365|10417	CAPN2|CEBPB|HLA-B|STAT3|TNFAIP3|KLF2|SPON2	-2.6	T Cell Terminal Effector CD8+		GO Biological Processes	19	GO:0002292	T cell differentiation involved in immune response	19_GO:0002376 immune system process	-4.6	10	7.2	30244	47	373	6	1.6	0.65	3716|4297|6775|8320|27086|114836	JAK1|KMT2A|STAT4|EOMES|FOXP1|SLAMF6	-3.9	T Cell Terminal Effector CD8+
																																																																								GO Biological Processes	19	GO:0006110	regulation of glycolytic process	-2.9	8.4	5.1	30244	52	276	4	1.4	0.72	6774|51341|54541|57521	STAT3|ZBTB7A|DDIT4|RPTOR	-2.6	T Cell Terminal Effector CD8+		WikiPathways	27	WP4172	PI3K-Akt signaling pathway		-4.6	3.6	5.4	30244	339	373	15	4	1	207|1027|2782|2783|3676|3716|3845|4170|5525|5527|5594|5605|5728|5879|23533	AKT1|CDKN1B|GNB1|GNB2|ITGA4|JAK1|KRAS|MCL1|PPP2R5A|PPP2R5C|MAPK1|MAP2K2|PTEN|RAC1|PIK3R5	-3.9	T Cell Terminal Effector CD8+
																																																																								GO Biological Processes	19	GO:1902895	positive regulation of miRNA transcription	-2.9	8.4	5.1	30244	52	276	4	1.4	0.72	2113|2908|6774|7040	ETS1|NR3C1|STAT3|TGFB1	-2.6	T Cell Terminal Effector CD8+		KEGG Pathway	24	hsa04611	Platelet activation		-4.6	5.9	6.1	30244	124	373	9	2.4	0.79	207|2534|2771|2778|5567|5594|6093|10125|23533	AKT1|FYN|GNAI2|GNAS|PRKACB|MAPK1|ROCK1|RASGRP1|PIK3R5	-3.9	T Cell Terminal Effector CD8+
																																																																								Canonical Pathways	11	M50	PID PTP1B PATHWAY	-2.9	8.4	5.1	30244	52	276	4	1.4	0.72	207|2268|2534|6774	AKT1|FGR|FYN|STAT3	-2.6	T Cell Terminal Effector CD8+		WikiPathways	27	WP2880	Glucocorticoid receptor pathway		-4.6	8.1	6.7	30244	70	373	7	1.9	0.7	1831|2908|3895|5272|7049|7128|11214	TSC22D3|NR3C1|KTN1|SERPINB9|TGFBR3|TNFAIP3|AKAP13	-3.9	T Cell Terminal Effector CD8+
																																																																								WikiPathways	27	WP236	Adipogenesis	-2.9	5	4.4	30244	131	276	6	2.2	0.88	1051|1316|1499|2908|6774|7040	CEBPB|KLF6|CTNNB1|NR3C1|STAT3|TGFB1	-2.6	T Cell Terminal Effector CD8+		GO Biological Processes	19	GO:0042098	T cell proliferation	19_GO:0002376 immune system process	-4.6	8.1	6.7	30244	70	373	7	1.9	0.7	868|2534|5588|5788|6777|9047|10125	CBLB|FYN|PRKCQ|PTPRC|STAT5B|SH2D2A|RASGRP1	-3.9	T Cell Terminal Effector CD8+
																																																																								GO Biological Processes	19	GO:0010640	regulation of platelet-derived growth factor receptor signaling pathway	-2.9	14	6	30244	24	276	3	1.1	0.62	868|5795|9368	CBLB|PTPRJ|NHERF1	-2.6	T Cell Terminal Effector CD8+		GO Biological Processes	19	GO:0002260	lymphocyte homeostasis	19_GO:0042592 homeostatic process	-4.6	8.1	6.7	30244	70	373	7	1.9	0.7	207|6777|7128|55619|55690|84636|139818	AKT1|STAT5B|TNFAIP3|DOCK10|PACS1|GPR174|DOCK11	-3.9	T Cell Terminal Effector CD8+
																																																																								Reactome Gene Sets	6	R-HSA-9634638	Estrogen-dependent nuclear events downstream of ESR-membrane signaling	-2.9	14	6	30244	24	276	3	1.1	0.62	207|5594|127933	AKT1|MAPK1|UHMK1	-2.6	T Cell Terminal Effector CD8+		Canonical Pathways	11	M55	PID S1P S1P3 PATHWAY		-4.6	14	7.8	30244	29	373	5	1.3	0.6	207|2771|5594|5879|7852	AKT1|GNAI2|MAPK1|RAC1|CXCR4	-3.9	T Cell Terminal Effector CD8+
																																																																								GO Biological Processes	19	GO:0033673	negative regulation of kinase activity	-2.9	3.8	4.1	30244	231	276	8	2.9	1	207|868|5795|6653|7128|11329|90007|113791	AKT1|CBLB|PTPRJ|SORL1|TNFAIP3|STK38|MIDN|PIK3IP1	-2.5	T Cell Terminal Effector CD8+		WikiPathways	27	WP3932	Focal adhesion: PI3K-Akt-mTOR-signaling pathway		-4.6	3.8	5.4	30244	302	373	14	3.8	0.98	207|1027|2782|2783|3676|3716|3845|5525|5527|5594|5605|5728|23533|51719	AKT1|CDKN1B|GNB1|GNB2|ITGA4|JAK1|KRAS|PPP2R5A|PPP2R5C|MAPK1|MAP2K2|PTEN|PIK3R5|CAB39	-3.9	T Cell Terminal Effector CD8+
																																																																								KEGG Pathway	24	hsa04728	Dopaminergic synapse	-2.9	5	4.4	30244	132	276	6	2.2	0.88	207|2771|2778|2782|2783|5527	AKT1|GNAI2|GNAS|GNB1|GNB2|PPP2R5C	-2.5	T Cell Terminal Effector CD8+		GO Biological Processes	19	GO:0048538	thymus development	19_GO:0002376 immune system process	-4.6	10	7.1	30244	48	373	6	1.6	0.65	472|5594|5605|7046|64919|171023	ATM|MAPK1|MAP2K2|TGFBR1|BCL11B|ASXL1	-3.9	T Cell Terminal Effector CD8+
																																																																								GO Biological Processes	19	GO:0030010	establishment of cell polarity	-2.9	5	4.4	30244	132	276	6	2.2	0.88	3993|4627|6494|9267|9368|64083	LLGL2|MYH9|SIPA1|CYTH1|NHERF1|GOLPH3	-2.5	T Cell Terminal Effector CD8+		KEGG Pathway	24	hsa04110	Cell cycle		-4.6	5.2	5.8	30244	157	373	10	2.7	0.84	472|545|902|1027|5525|5527|5885|7533|23244|25836	ATM|ATR|CCNH|CDKN1B|PPP2R5A|PPP2R5C|RAD21|YWHAH|PDS5A|NIPBL	-3.9	T Cell Terminal Effector CD8+
																																																																								WikiPathways	27	WP3915	Angiopoietin-like protein 8 regulatory pathway	-2.9	5	4.4	30244	132	276	6	2.2	0.88	207|868|2889|5293|5594|57521	AKT1|CBLB|RAPGEF1|PIK3CD|MAPK1|RPTOR	-2.5	T Cell Terminal Effector CD8+		GO Biological Processes	19	GO:0060389	pathway-restricted SMAD protein phosphorylation	19_GO:0050896 response to stimulus	-4.6	22	8.9	30244	15	373	4	1.1	0.53	7046|7048|7049|9958	TGFBR1|TGFBR2|TGFBR3|USP15	-3.9	T Cell Terminal Effector CD8+
																																																																								GO Biological Processes	19	GO:0050868	negative regulation of T cell activation	-2.9	5	4.4	30244	132	276	6	2.2	0.88	864|868|1051|7805|10077|30009	RUNX3|CBLB|CEBPB|LAPTM5|TSPAN32|TBX21	-2.5	T Cell Terminal Effector CD8+		GO Biological Processes	19	GO:0045088	regulation of innate immune response	19_GO:0044419 biological process involved in interspecies interaction between organisms	-4.5	3.4	5.2	30244	387	373	16	4.3	1	2|103|207|2534|5272|6197|6777|7128|8302|9958|10125|22861|26065|26191|114836|149628	A2M|ADAR|AKT1|FYN|SERPINB9|RPS6KA3|STAT5B|TNFAIP3|KLRC4|USP15|RASGRP1|NLRP1|LSM14A|PTPN22|SLAMF6|PYHIN1	-3.9	T Cell Terminal Effector CD8+
																																																																								Reactome Gene Sets	6	R-HSA-109581	Apoptosis	-2.9	4.3	4.2	30244	180	276	7	2.5	0.95	207|1499|3002|3006|5594|6774|7316	AKT1|CTNNB1|GZMB|H1-2|MAPK1|STAT3|UBC	-2.5	T Cell Terminal Effector CD8+		GO Biological Processes	19	GO:0032943	mononuclear cell proliferation	19_GO:0009987 cellular process	-4.5	5.7	6	30244	127	373	9	2.4	0.79	868|2534|5588|5788|6777|9047|10125|23228|83593	CBLB|FYN|PRKCQ|PTPRC|STAT5B|SH2D2A|RASGRP1|PLCL2|RASSF5	-3.8	T Cell Terminal Effector CD8+
																																																																								GO Biological Processes	19	GO:0045580	regulation of T cell differentiation	-2.9	4.3	4.2	30244	180	276	7	2.5	0.95	101|639|864|3726|10125|30009|257101	ADAM8|PRDM1|RUNX3|JUNB|RASGRP1|TBX21|ZNF683	-2.5	T Cell Terminal Effector CD8+		WikiPathways	27	WP4540	Hippo signaling regulation pathways		-4.5	6.6	6.2	30244	98	373	8	2.1	0.75	2771|2778|5567|5573|5579|5583|5588|5879	GNAI2|GNAS|PRKACB|PRKAR1A|PRKCB|PRKCH|PRKCQ|RAC1	-3.8	T Cell Terminal Effector CD8+
																																																																								Reactome Gene Sets	6	R-HSA-201681	TCF dependent signaling in response to WNT	-2.9	3.8	4.1	30244	232	276	8	2.9	1	207|864|1455|1487|1499|5527|7316|440193	AKT1|RUNX3|CSNK1G2|CTBP1|CTNNB1|PPP2R5C|UBC|CCDC88C	-2.5	T Cell Terminal Effector CD8+		KEGG Pathway	24	hsa05231	Choline metabolism in cancer		-4.5	6.6	6.2	30244	98	373	8	2.1	0.75	207|1120|3845|5579|5594|5605|5879|8525	AKT1|CHKB|KRAS|PRKCB|MAPK1|MAP2K2|RAC1|DGKZ	-3.8	T Cell Terminal Effector CD8+
																																																																								WikiPathways	27	WP2864	Apoptosis-related network due to altered Notch3 in ovarian cancer	-2.9	8.3	5.1	30244	53	276	4	1.4	0.72	207|2113|3727|5594	AKT1|ETS1|JUND|MAPK1	-2.5	T Cell Terminal Effector CD8+		Canonical Pathways	11	M92	PID ANGIOPOIETIN RECEPTOR PATHWAY		-4.5	9.9	7	30244	49	373	6	1.6	0.65	207|2113|2534|5594|5879|6777	AKT1|ETS1|FYN|MAPK1|RAC1|STAT5B	-3.8	T Cell Terminal Effector CD8+
																																																																								GO Biological Processes	19	GO:0048488	synaptic vesicle endocytosis	-2.9	8.3	5.1	30244	53	276	4	1.4	0.72	1487|6844|8301|84162	CTBP1|VAMP2|PICALM|BLTP1	-2.5	T Cell Terminal Effector CD8+		GO Biological Processes	19	GO:0044703	multi-organism reproductive process	19_GO:0022414 reproductive process	-4.5	4.6	5.6	30244	193	373	11	2.9	0.88	207|639|824|3726|5858|6777|7048|26528|54407|55870|81539	AKT1|PRDM1|CAPN2|JUNB|PZP|STAT5B|TGFBR2|DAZAP1|SLC38A2|ASH1L|SLC38A1	-3.8	T Cell Terminal Effector CD8+
																																																																								WikiPathways	27	WP2328	Allograft rejection	-2.8	6.1	4.6	30244	90	276	5	1.8	0.8	3002|3106|5551|7040|10578	GZMB|HLA-B|PRF1|TGFB1|GNLY	-2.5	T Cell Terminal Effector CD8+		WikiPathways	27	WP3844	PI3K-AKT-mTOR signaling pathway and therapeutic opportunities		-4.5	14	7.7	30244	30	373	5	1.3	0.6	207|1027|3845|5728|9821	AKT1|CDKN1B|KRAS|PTEN|RB1CC1	-3.8	T Cell Terminal Effector CD8+
																																																																								GO Biological Processes	19	GO:0019722	calcium-mediated signaling	-2.8	4.9	4.4	30244	133	276	6	2.2	0.88	2214|4773|4775|5795|7852|55784	FCGR3A|NFATC2|NFATC3|PTPRJ|CXCR4|MCTP2	-2.5	T Cell Terminal Effector CD8+		Reactome Gene Sets	6	R-HSA-1257604	PIP3 activates AKT signaling		-4.5	3.9	5.4	30244	267	373	13	3.5	0.95	207|1027|2534|5305|5525|5527|5594|5728|5879|5978|10273|23112|80351	AKT1|CDKN1B|FYN|PIP4K2A|PPP2R5A|PPP2R5C|MAPK1|PTEN|RAC1|REST|STUB1|TNRC6B|TNKS2	-3.8	T Cell Terminal Effector CD8+
																																																																								GO Biological Processes	19	GO:0010035	response to inorganic substance	-2.8	2.6	3.7	30244	539	276	13	4.7	1.3	207|493|811|824|2534|3726|3727|4541|5594|6494|7128|7846|10365	AKT1|ATP2B4|CALR|CAPN2|FYN|JUNB|JUND|ND6|MAPK1|SIPA1|TNFAIP3|TUBA1A|KLF2	-2.5	T Cell Terminal Effector CD8+		GO Biological Processes	19	GO:1900076	regulation of cellular response to insulin stimulus	19_GO:0050896 response to stimulus	-4.5	7.8	6.5	30244	73	373	7	1.9	0.7	490|2771|5305|5579|5588|6653|8648	ATP2B1|GNAI2|PIP4K2A|PRKCB|PRKCQ|SORL1|NCOA1	-3.8	T Cell Terminal Effector CD8+
																																																																								GO Biological Processes	19	GO:0002262	myeloid cell homeostasis	-2.8	4.9	4.3	30244	134	276	6	2.2	0.88	3398|7049|10320|10365|10370|51341	ID2|TGFBR3|IKZF1|KLF2|CITED2|ZBTB7A	-2.5	T Cell Terminal Effector CD8+		GO Biological Processes	19	GO:0030865	cortical cytoskeleton organization	19_GO:0009987 cellular process	-4.5	9.7	6.9	30244	50	373	6	1.6	0.65	752|2035|3993|5879|6093|10788	FMNL1|EPB41|LLGL2|RAC1|ROCK1|IQGAP2	-3.8	T Cell Terminal Effector CD8+
																																																																								GO Biological Processes	19	GO:1904062	regulation of monoatomic cation transmembrane transport	-2.8	3.1	3.9	30244	349	276	10	3.6	1.1	81|493|1729|2316|2534|2783|6844|9368|54800|79026	ACTN4|ATP2B4|DIAPH1|FLNA|FYN|GNB2|VAMP2|NHERF1|KLHL24|AHNAK	-2.5	T Cell Terminal Effector CD8+		GO Biological Processes	19	GO:0001701	in utero embryonic development	19_GO:0032502 developmental process	-4.5	3.3	5.1	30244	392	373	16	4.3	1	207|639|824|1051|2186|3726|4154|5594|6881|7046|7048|8320|8452|8648|29072|50515	AKT1|PRDM1|CAPN2|CEBPB|BPTF|JUNB|MBNL1|MAPK1|TAF10|TGFBR1|TGFBR2|EOMES|CUL3|NCOA1|SETD2|CHST11	-3.8	T Cell Terminal Effector CD8+
																																																																								WikiPathways	27	WP3668	Hypothesized pathways in pathogenesis of cardiovascular disease	-2.8	13	5.8	30244	25	276	3	1.1	0.62	2316|5594|7049	FLNA|MAPK1|TGFBR3	-2.5	T Cell Terminal Effector CD8+		Reactome Gene Sets	6	R-HSA-9824446	Viral Infection Pathways		-4.5	2.5	4.8	30244	767	373	24	6.4	1.3	207|902|926|1655|2534|2908|3676|3716|5879|5978|6093|6231|6480|6733|6881|7533|7852|8106|8452|11168|11320|23476|55690|79668	AKT1|CCNH|CD8B|DDX5|FYN|NR3C1|ITGA4|JAK1|RAC1|REST|ROCK1|RPS26|ST6GAL1|SRPK2|TAF10|YWHAH|CXCR4|PABPN1|CUL3|PSIP1|MGAT4A|BRD4|PACS1|PARP8	-3.8	T Cell Terminal Effector CD8+
																																																																								Reactome Gene Sets	6	R-HSA-9734009	Defective Intrinsic Pathway for Apoptosis	-2.8	13	5.8	30244	25	276	3	1.1	0.62	824|826|994	CAPN2|CAPNS1|CDC25B	-2.5	T Cell Terminal Effector CD8+		GO Biological Processes	19	GO:0097190	apoptotic signaling pathway	19_GO:0050896 response to stimulus	-4.4	3.7	5.3	30244	310	373	14	3.8	0.98	472|489|1051|1655|2081|2872|4170|4217|5788|7133|8428|8452|9821|10625	ATM|ATP2A3|CEBPB|DDX5|ERN1|MKNK2|MCL1|MAP3K5|PTPRC|TNFRSF1B|STK24|CUL3|RB1CC1|IVNS1ABP	-3.8	T Cell Terminal Effector CD8+
																																																																								WikiPathways	27	WP4483	Relationship between inflammation, COX-2 and EGFR	-2.8	13	5.8	30244	25	276	3	1.1	0.62	207|5293|5594	AKT1|PIK3CD|MAPK1	-2.5	T Cell Terminal Effector CD8+		GO Biological Processes	19	GO:0150117	positive regulation of cell-substrate junction organization	19_GO:0048518 positive regulation of biological process	-4.4	13	7.5	30244	31	373	5	1.3	0.6	5795|5879|6093|9922|10982	PTPRJ|RAC1|ROCK1|IQSEC1|MAPRE2	-3.8	T Cell Terminal Effector CD8+
																																																																								Reactome Gene Sets	6	R-HSA-9006335	Signaling by Erythropoietin	-2.8	13	5.8	30244	25	276	3	1.1	0.62	2889|5293|23533	RAPGEF1|PIK3CD|PIK3R5	-2.5	T Cell Terminal Effector CD8+		GO Biological Processes	19	GO:0043517	positive regulation of DNA damage response, signal transduction by p53 class mediator	19_GO:0048518 positive regulation of biological process	-4.4	20	8.6	30244	16	373	4	1.1	0.53	472|545|1655|149628	ATM|ATR|DDX5|PYHIN1	-3.8	T Cell Terminal Effector CD8+
																																																																								GO Biological Processes	19	GO:0006656	phosphatidylcholine biosynthetic process	-2.8	13	5.8	30244	25	276	3	1.1	0.62	1120|57153|79888	CHKB|SLC44A2|LPCAT1	-2.5	T Cell Terminal Effector CD8+		KEGG Pathway	24	hsa04068	FoxO signaling pathway		-4.4	5.6	5.9	30244	131	373	9	2.4	0.79	207|472|1027|3845|5594|5605|5728|7046|7048	AKT1|ATM|CDKN1B|KRAS|MAPK1|MAP2K2|PTEN|TGFBR1|TGFBR2	-3.8	T Cell Terminal Effector CD8+
																																																																								Canonical Pathways	11	M274	PID LYMPH ANGIOGENESIS PATHWAY	-2.8	13	5.8	30244	25	276	3	1.1	0.62	207|3676|5594	AKT1|ITGA4|MAPK1	-2.5	T Cell Terminal Effector CD8+		Canonical Pathways	11	M7955	SIG INSULIN RECEPTOR PATHWAY IN CARDIAC MYOCYTES		-4.4	9.5	6.8	30244	51	373	6	1.6	0.65	207|5594|5728|6197|7533|23476	AKT1|MAPK1|PTEN|RPS6KA3|YWHAH|BRD4	-3.8	T Cell Terminal Effector CD8+
																																																																								GO Biological Processes	19	GO:0050860	negative regulation of T cell receptor signaling pathway	-2.8	13	5.8	30244	25	276	3	1.1	0.62	868|5795|7805	CBLB|PTPRJ|LAPTM5	-2.5	T Cell Terminal Effector CD8+		WikiPathways	27	WP363	Wnt signaling pathway		-4.4	9.5	6.8	30244	51	373	6	1.6	0.65	207|1487|4773|5579|5594|5879	AKT1|CTBP1|NFATC2|PRKCB|MAPK1|RAC1	-3.8	T Cell Terminal Effector CD8+
																																																																								GO Biological Processes	19	GO:0046628	positive regulation of insulin receptor signaling pathway	-2.8	13	5.8	30244	25	276	3	1.1	0.62	1509|2771|6653	CTSD|GNAI2|SORL1	-2.5	T Cell Terminal Effector CD8+		GO Biological Processes	19	GO:0007162	negative regulation of cell adhesion	19_GO:0048519 negative regulation of biological process	-4.4	3.6	5.2	30244	312	373	14	3.8	0.98	207|864|868|1051|5140|5573|5728|5788|10507|26191|54828|65125|80709|201633	AKT1|RUNX3|CBLB|CEBPB|PDE3B|PRKAR1A|PTEN|PTPRC|SEMA4D|PTPN22|BCAS3|WNK1|AKNA|TIGIT	-3.8	T Cell Terminal Effector CD8+
																																																																								GO Biological Processes	19	GO:0072594	establishment of protein localization to organelle	-2.8	3.1	3.8	30244	350	276	10	3.6	1.1	207|868|3587|3916|6653|6774|7128|7805|9679|79720	AKT1|CBLB|IL10RA|LAMP1|SORL1|STAT3|TNFAIP3|LAPTM5|FAM53B|VPS37B	-2.5	T Cell Terminal Effector CD8+		WikiPathways	27	WP306	Focal adhesion		-4.4	4.5	5.5	30244	198	373	11	2.9	0.88	207|824|1729|2534|2889|3676|5579|5594|5728|5879|6093	AKT1|CAPN2|DIAPH1|FYN|RAPGEF1|ITGA4|PRKCB|MAPK1|PTEN|RAC1|ROCK1	-3.8	T Cell Terminal Effector CD8+
																																																																								GO Biological Processes	19	GO:0006325	chromatin organization	-2.8	2.3	3.6	30244	748	276	16	5.8	1.4	1487|2186|2908|3006|5885|6046|6733|7404|8888|8971|10320|10365|23476|51341|58508|284058	CTBP1|BPTF|NR3C1|H1-2|RAD21|BRD2|SRPK2|UTY|MCM3AP|H1-10|IKZF1|KLF2|BRD4|ZBTB7A|KMT2C|KANSL1	-2.5	T Cell Terminal Effector CD8+		WikiPathways	27	WP4341	Non-genomic actions of 1,25 dihydroxyvitamin D3		-4.4	7.6	6.4	30244	75	373	7	1.9	0.7	2113|3716|3845|5579|5583|5588|5594	ETS1|JAK1|KRAS|PRKCB|PRKCH|PRKCQ|MAPK1	-3.7	T Cell Terminal Effector CD8+
																																																																								GO Biological Processes	19	GO:0071456	cellular response to hypoxia	-2.8	4.9	4.3	30244	135	276	6	2.2	0.88	101|677|3727|7040|10370|57521	ADAM8|ZFP36L1|JUND|TGFB1|CITED2|RPTOR	-2.5	T Cell Terminal Effector CD8+		WikiPathways	27	WP5218	Extrafollicular and follicular B cell activation by SARS-CoV-2		-4.4	7.6	6.4	30244	75	373	7	1.9	0.7	639|969|2113|5788|7852|9839|283131	PRDM1|CD69|ETS1|PTPRC|CXCR4|ZEB2|NEAT1	-3.7	T Cell Terminal Effector CD8+
																																																																								GO Biological Processes	19	GO:0002832	negative regulation of response to biotic stimulus	-2.8	4.9	4.3	30244	135	276	6	2.2	0.88	2|207|3106|5272|7040|7128	A2M|AKT1|HLA-B|SERPINB9|TGFB1|TNFAIP3	-2.5	T Cell Terminal Effector CD8+		KEGG Pathway	24	hsa05214	Glioma		-4.4	7.6	6.4	30244	75	373	7	1.9	0.7	207|814|3845|5579|5594|5605|5728	AKT1|CAMK4|KRAS|PRKCB|MAPK1|MAP2K2|PTEN	-3.7	T Cell Terminal Effector CD8+
																																																																								GO Biological Processes	19	GO:0002831	regulation of response to biotic stimulus	-2.8	2.8	3.7	30244	477	276	12	4.3	1.2	2|101|207|2268|2534|3106|3916|5272|7040|7128|10077|10125	A2M|ADAM8|AKT1|FGR|FYN|HLA-B|LAMP1|SERPINB9|TGFB1|TNFAIP3|TSPAN32|RASGRP1	-2.5	T Cell Terminal Effector CD8+		KEGG Pathway	24	hsa04914	Progesterone-mediated oocyte maturation		-4.4	6.4	6.1	30244	102	373	8	2.1	0.75	207|2771|3845|5140|5567|5594|6197|6793	AKT1|GNAI2|KRAS|PDE3B|PRKACB|MAPK1|RPS6KA3|STK10	-3.7	T Cell Terminal Effector CD8+
																																																																								WikiPathways	27	WP231	TNF-alpha signaling pathway	-2.8	6	4.6	30244	92	276	5	1.8	0.8	207|2752|5594|7128|7133	AKT1|GLUL|MAPK1|TNFAIP3|TNFRSF1B	-2.5	T Cell Terminal Effector CD8+		KEGG Pathway	24	hsa04650	Natural killer cell mediated cytotoxicity		-4.4	5.5	5.8	30244	132	373	9	2.4	0.79	2534|3845|4773|5530|5534|5579|5594|5605|5879	FYN|KRAS|NFATC2|PPP3CA|PPP3R1|PRKCB|MAPK1|MAP2K2|RAC1	-3.7	T Cell Terminal Effector CD8+
																																																																								Reactome Gene Sets	6	R-HSA-111885	Opioid Signalling	-2.8	6	4.6	30244	92	276	5	1.8	0.8	156|2771|2782|2783|5594	GRK2|GNAI2|GNB1|GNB2|MAPK1	-2.5	T Cell Terminal Effector CD8+		GO Biological Processes	19	GO:0002366	leukocyte activation involved in immune response	19_GO:0002376 immune system process	-4.4	4.5	5.5	30244	200	373	11	2.9	0.88	3716|3955|4297|6775|8320|10125|23228|27086|55619|114836|139818	JAK1|LFNG|KMT2A|STAT4|EOMES|RASGRP1|PLCL2|FOXP1|DOCK10|SLAMF6|DOCK11	-3.7	T Cell Terminal Effector CD8+
																																																																								GO Biological Processes	19	GO:0070201	regulation of establishment of protein localization	-2.8	2.6	3.7	30244	544	276	13	4.7	1.3	101|1509|2316|2534|2752|3002|3993|6653|6844|7040|64083|90007|127933	ADAM8|CTSD|FLNA|FYN|GLUL|GZMB|LLGL2|SORL1|VAMP2|TGFB1|GOLPH3|MIDN|UHMK1	-2.5	T Cell Terminal Effector CD8+		WikiPathways	27	WP4838	Regucalcin in proximal tubule epithelial kidney cells		-4.4	13	7.4	30244	32	373	5	1.3	0.6	207|4217|5534|5594|7046	AKT1|MAP3K5|PPP3R1|MAPK1|TGFBR1	-3.7	T Cell Terminal Effector CD8+
																																																																								Reactome Gene Sets	6	R-HSA-109606	Intrinsic Pathway for Apoptosis	-2.8	8	5	30244	55	276	4	1.4	0.72	207|3002|5594|6774	AKT1|GZMB|MAPK1|STAT3	-2.5	T Cell Terminal Effector CD8+		GO Biological Processes	19	GO:0060324	face development	19_GO:0032502 developmental process	-4.4	9.4	6.7	30244	52	373	6	1.6	0.65	5594|5605|25836|29123|59338|84159	MAPK1|MAP2K2|NIPBL|ANKRD11|PLEKHA1|ARID5B	-3.7	T Cell Terminal Effector CD8+
																																																																								WikiPathways	27	WP2795	Cardiac hypertrophic response	-2.8	8	5	30244	55	276	4	1.4	0.72	207|4773|5594|7040	AKT1|NFATC2|MAPK1|TGFB1	-2.5	T Cell Terminal Effector CD8+		GO Biological Processes	19	GO:0006366	transcription by RNA polymerase II	19_GO:0008152 metabolic process	-4.4	3.4	5.1	30244	357	373	15	4	1	902|1051|3727|4150|4773|6777|6881|8648|9958|10725|29072|51586|55193|55870|64919	CCNH|CEBPB|JUND|MAZ|NFATC2|STAT5B|TAF10|NCOA1|USP15|NFAT5|SETD2|MED15|PBRM1|ASH1L|BCL11B	-3.7	T Cell Terminal Effector CD8+
																																																																								GO Biological Processes	19	GO:0140238	presynaptic endocytosis	-2.8	8	5	30244	55	276	4	1.4	0.72	1487|6844|8301|84162	CTBP1|VAMP2|PICALM|BLTP1	-2.5	T Cell Terminal Effector CD8+		WikiPathways	27	WP2037	Prolactin signaling pathway		-4.4	7.5	6.3	30244	76	373	7	1.9	0.7	207|2534|3716|5594|5605|5879|6777	AKT1|FYN|JAK1|MAPK1|MAP2K2|RAC1|STAT5B	-3.7	T Cell Terminal Effector CD8+
																																																																								GO Biological Processes	19	GO:0002064	epithelial cell development	-2.8	4.1	4.1	30244	185	276	7	2.5	0.95	639|2683|2889|5908|6494|7852|440193	PRDM1|B4GALT1|RAPGEF1|RAP1B|SIPA1|CXCR4|CCDC88C	-2.5	T Cell Terminal Effector CD8+		GO Biological Processes	19	GO:0070665	positive regulation of leukocyte proliferation	19_GO:0048518 positive regulation of biological process	-4.4	4.9	5.6	30244	166	373	10	2.7	0.84	975|4773|5530|5588|5594|5788|6480|6777|7048|26191	CD81|NFATC2|PPP3CA|PRKCQ|MAPK1|PTPRC|ST6GAL1|STAT5B|TGFBR2|PTPN22	-3.7	T Cell Terminal Effector CD8+
																																																																								GO Biological Processes	19	GO:0031589	cell-substrate adhesion	-2.8	4.1	4.1	30244	185	276	7	2.5	0.95	960|1499|3676|3683|5829|7414|64005	CD44|CTNNB1|ITGA4|ITGAL|PXN|VCL|MYO1G	-2.5	T Cell Terminal Effector CD8+		GO Biological Processes	19	GO:1902075	cellular response to salt	19_GO:0050896 response to stimulus	-4.4	4.4	5.5	30244	201	373	11	2.9	0.88	156|493|1027|2534|2771|2782|3726|3727|5579|54464|140609	GRK2|ATP2B4|CDKN1B|FYN|GNAI2|GNB1|JUNB|JUND|PRKCB|XRN1|NEK7	-3.7	T Cell Terminal Effector CD8+
																																																																								GO Biological Processes	19	GO:0010952	positive regulation of peptidase activity	-2.8	4.1	4.1	30244	185	276	7	2.5	0.95	489|1509|2534|6774|7805|8301|26999	ATP2A3|CTSD|FYN|STAT3|LAPTM5|PICALM|CYFIP2	-2.5	T Cell Terminal Effector CD8+		GO Biological Processes	19	GO:0030036	actin cytoskeleton organization	19_GO:0009987 cellular process	-4.4	2.9	4.9	30244	536	373	19	5.1	1.1	752|1729|2035|3845|3993|5573|5879|6093|7456|8407|8452|9922|9938|10097|10788|23043|57580|80774|85464	FMNL1|DIAPH1|EPB41|KRAS|LLGL2|PRKAR1A|RAC1|ROCK1|WIPF1|TAGLN2|CUL3|IQSEC1|ARHGAP25|ACTR2|IQGAP2|TNIK|PREX1|LIMD2|SSH2	-3.7	T Cell Terminal Effector CD8+
																																																																								GO Biological Processes	19	GO:0010632	regulation of epithelial cell migration	-2.8	3.3	3.9	30244	295	276	9	3.3	1.1	207|493|811|2113|2752|5293|7040|9922|10982	AKT1|ATP2B4|CALR|ETS1|GLUL|PIK3CD|TGFB1|IQSEC1|MAPRE2	-2.5	T Cell Terminal Effector CD8+		KEGG Pathway	24	hsa04625	C-type lectin receptor signaling pathway		-4.3	6.2	6	30244	104	373	8	2.1	0.75	207|868|3845|4773|4775|5530|5534|5594	AKT1|CBLB|KRAS|NFATC2|NFATC3|PPP3CA|PPP3R1|MAPK1	-3.7	T Cell Terminal Effector CD8+
																																																																								GO Biological Processes	19	GO:0002706	regulation of lymphocyte mediated immunity	-2.8	4.1	4.1	30244	186	276	7	2.5	0.95	3106|3916|5272|7040|7133|10125|30009	HLA-B|LAMP1|SERPINB9|TGFB1|TNFRSF1B|RASGRP1|TBX21	-2.5	T Cell Terminal Effector CD8+		GO Biological Processes	19	GO:0033045	regulation of sister chromatid segregation	19_GO:0050789 regulation of biological process	-4.3	6.2	6	30244	104	373	8	2.1	0.75	472|3192|5885|6599|8452|29117|55193|57492	ATM|HNRNPU|RAD21|SMARCC1|CUL3|BRD7|PBRM1|ARID1B	-3.7	T Cell Terminal Effector CD8+
																																																																								GO Biological Processes	19	GO:0050670	regulation of lymphocyte proliferation	-2.8	3.7	4	30244	239	276	8	2.9	1	868|923|1051|1499|2214|4773|7133|10077	CBLB|CD6|CEBPB|CTNNB1|FCGR3A|NFATC2|TNFRSF1B|TSPAN32	-2.5	T Cell Terminal Effector CD8+		GO Biological Processes	19	GO:0018210	peptidyl-threonine modification	19_GO:0008152 metabolic process	-4.3	7.4	6.3	30244	77	373	7	1.9	0.7	156|207|5594|6093|7046|7048|65125	GRK2|AKT1|MAPK1|ROCK1|TGFBR1|TGFBR2|WNK1	-3.7	T Cell Terminal Effector CD8+
																																																																								GO Biological Processes	19	GO:1905048	regulation of metallopeptidase activity	-2.8	13	5.7	30244	26	276	3	1.1	0.62	6653|6774|8301	SORL1|STAT3|PICALM	-2.5	T Cell Terminal Effector CD8+		KEGG Pathway	24	hsa04961	Endocrine and other factor-regulated calcium reabsorption		-4.3	9.2	6.7	30244	53	373	6	1.6	0.65	490|493|1785|2778|5567|5579	ATP2B1|ATP2B4|DNM2|GNAS|PRKACB|PRKCB	-3.7	T Cell Terminal Effector CD8+
																																																																								GO Biological Processes	19	GO:0001911	negative regulation of leukocyte mediated cytotoxicity	-2.8	13	5.7	30244	26	276	3	1.1	0.62	3106|5272|7040	HLA-B|SERPINB9|TGFB1	-2.5	T Cell Terminal Effector CD8+		WikiPathways	27	WP2864	Apoptosis-related network due to altered Notch3 in ovarian cancer		-4.3	9.2	6.7	30244	53	373	6	1.6	0.65	207|1027|2081|2113|3727|5594	AKT1|CDKN1B|ERN1|ETS1|JUND|MAPK1	-3.7	T Cell Terminal Effector CD8+
																																																																								GO Biological Processes	19	GO:0032816	positive regulation of natural killer cell activation	-2.8	13	5.7	30244	26	276	3	1.1	0.62	2214|3916|10125	FCGR3A|LAMP1|RASGRP1	-2.5	T Cell Terminal Effector CD8+		GO Biological Processes	19	GO:1904355	positive regulation of telomere capping	19_GO:0048518 positive regulation of biological process	-4.3	19	8.3	30244	17	373	4	1.1	0.53	5588|5594|80351|140609	PRKCQ|MAPK1|TNKS2|NEK7	-3.7	T Cell Terminal Effector CD8+
																																																																								Canonical Pathways	11	M36	PID IL27 PATHWAY	-2.8	13	5.7	30244	26	276	3	1.1	0.62	6774|7040|30009	STAT3|TGFB1|TBX21	-2.5	T Cell Terminal Effector CD8+		WikiPathways	27	WP22	IL-9 signaling pathway		-4.3	19	8.3	30244	17	373	4	1.1	0.53	3716|5594|5605|6777	JAK1|MAPK1|MAP2K2|STAT5B	-3.7	T Cell Terminal Effector CD8+
																																																																								WikiPathways	27	WP581	EPO receptor signaling	-2.8	13	5.7	30244	26	276	3	1.1	0.62	207|5594|6774	AKT1|MAPK1|STAT3	-2.5	T Cell Terminal Effector CD8+		GO Biological Processes	19	GO:0018023	peptidyl-lysine trimethylation	19_GO:0008152 metabolic process	-4.3	19	8.3	30244	17	373	4	1.1	0.53	3006|3008|4297|29072	H1-2|H1-4|KMT2A|SETD2	-3.7	T Cell Terminal Effector CD8+
																																																																								GO Biological Processes	19	GO:0002026	regulation of the force of heart contraction	-2.8	13	5.7	30244	26	276	3	1.1	0.62	156|476|493	GRK2|ATP1A1|ATP2B4	-2.5	T Cell Terminal Effector CD8+		KEGG Pathway	24	hsa04510	Focal adhesion		-4.3	4.4	5.4	30244	203	373	11	2.9	0.88	207|824|1729|2534|2889|3676|5579|5594|5728|5879|6093	AKT1|CAPN2|DIAPH1|FYN|RAPGEF1|ITGA4|PRKCB|MAPK1|PTEN|RAC1|ROCK1	-3.7	T Cell Terminal Effector CD8+
																																																																								GO Biological Processes	19	GO:1901990	regulation of mitotic cell cycle phase transition	-2.8	3.1	3.8	30244	355	276	10	3.6	1.1	207|677|678|902|994|3398|5885|10263|23476|57521	AKT1|ZFP36L1|ZFP36L2|CCNH|CDC25B|ID2|RAD21|CDK2AP2|BRD4|RPTOR	-2.5	T Cell Terminal Effector CD8+		Reactome Gene Sets	6	R-HSA-163359	Glucagon signaling in metabolic regulation		-4.3	12	7.2	30244	33	373	5	1.3	0.6	2778|2782|2783|5567|5573	GNAS|GNB1|GNB2|PRKACB|PRKAR1A	-3.7	T Cell Terminal Effector CD8+
																																																																								GO Biological Processes	19	GO:0048608	reproductive structure development	-2.8	3.3	3.9	30244	296	276	9	3.3	1.1	2|1051|1499|3955|5660|9289|10370|84159|152006	A2M|CEBPB|CTNNB1|LFNG|PSAP|ADGRG1|CITED2|ARID5B|RNF38	-2.5	T Cell Terminal Effector CD8+		Reactome Gene Sets	6	R-HSA-2871809	FCERI mediated Ca+2 mobilization		-4.3	12	7.2	30244	33	373	5	1.3	0.6	3702|4773|4775|5530|5534	ITK|NFATC2|NFATC3|PPP3CA|PPP3R1	-3.7	T Cell Terminal Effector CD8+
																																																																								GO Biological Processes	19	GO:0045912	negative regulation of carbohydrate metabolic process	-2.8	7.8	4.9	30244	56	276	4	1.4	0.72	6774|7040|54541|90007	STAT3|TGFB1|DDIT4|MIDN	-2.5	T Cell Terminal Effector CD8+		GO Biological Processes	19	GO:0050858	negative regulation of antigen receptor-mediated signaling pathway	19_GO:0002376 immune system process	-4.3	12	7.2	30244	33	373	5	1.3	0.6	868|5795|8525|23228|26191	CBLB|PTPRJ|DGKZ|PLCL2|PTPN22	-3.7	T Cell Terminal Effector CD8+
																																																																								GO Biological Processes	19	GO:0043550	regulation of lipid kinase activity	-2.8	7.8	4.9	30244	56	276	4	1.4	0.72	2268|7040|23533|113791	FGR|TGFB1|PIK3R5|PIK3IP1	-2.5	T Cell Terminal Effector CD8+		GO Biological Processes	19	GO:0002263	cell activation involved in immune response	19_GO:0002376 immune system process	-4.3	4.4	5.4	30244	204	373	11	2.9	0.88	3716|3955|4297|6775|8320|10125|23228|27086|55619|114836|139818	JAK1|LFNG|KMT2A|STAT4|EOMES|RASGRP1|PLCL2|FOXP1|DOCK10|SLAMF6|DOCK11	-3.7	T Cell Terminal Effector CD8+
																																																																								WikiPathways	27	WP3646	Hepatitis C and hepatocellular carcinoma	-2.8	7.8	4.9	30244	56	276	4	1.4	0.72	207|960|6774|7040	AKT1|CD44|STAT3|TGFB1	-2.5	T Cell Terminal Effector CD8+		KEGG Pathway	24	hsa04210	Apoptosis		-4.3	5.4	5.7	30244	136	373	9	2.4	0.79	207|472|824|2081|3845|4170|4217|5594|5605	AKT1|ATM|CAPN2|ERN1|KRAS|MCL1|MAP3K5|MAPK1|MAP2K2	-3.7	T Cell Terminal Effector CD8+
																																																																								GO Biological Processes	19	GO:0035019	somatic stem cell population maintenance	-2.8	7.8	4.9	30244	56	276	4	1.4	0.72	430|678|6774|51586	ASCL2|ZFP36L2|STAT3|MED15	-2.5	T Cell Terminal Effector CD8+		GO Biological Processes	19	GO:0071559	response to transforming growth factor beta	19_GO:0050896 response to stimulus	-4.3	4.8	5.5	30244	169	373	10	2.7	0.84	678|864|2534|2908|6093|7046|7048|7049|9958|50515	ZFP36L2|RUNX3|FYN|NR3C1|ROCK1|TGFBR1|TGFBR2|TGFBR3|USP15|CHST11	-3.7	T Cell Terminal Effector CD8+
																																																																								GO Biological Processes	19	GO:0043525	positive regulation of neuron apoptotic process	-2.8	7.8	4.9	30244	56	276	4	1.4	0.72	1499|2908|4170|6733	CTNNB1|NR3C1|MCL1|SRPK2	-2.5	T Cell Terminal Effector CD8+		GO Biological Processes	19	GO:0060485	mesenchyme development	19_GO:0032502 developmental process	-4.3	4	5.3	30244	242	373	12	3.2	0.91	1655|5534|5594|6093|6881|7046|7048|7049|8320|10507|27250|80709	DDX5|PPP3R1|MAPK1|ROCK1|TAF10|TGFBR1|TGFBR2|TGFBR3|EOMES|SEMA4D|PDCD4|AKNA	-3.7	T Cell Terminal Effector CD8+
																																																																								WikiPathways	27	WP2877	Vitamin D receptor pathway	-2.8	4.1	4.1	30244	187	276	7	2.5	0.95	639|3726|4650|4773|7040|7128|10125	PRDM1|JUNB|MYO9B|NFATC2|TGFB1|TNFAIP3|RASGRP1	-2.5	T Cell Terminal Effector CD8+		GO Biological Processes	19	GO:0043367	CD4-positive, alpha-beta T cell differentiation	19_GO:0002376 immune system process	-4.3	9	6.6	30244	54	373	6	1.6	0.65	3716|4297|6775|9760|27086|114836	JAK1|KMT2A|STAT4|TOX|FOXP1|SLAMF6	-3.6	T Cell Terminal Effector CD8+
																																																																								KEGG Pathway	24	hsa04915	Estrogen signaling pathway	-2.8	4.8	4.3	30244	138	276	6	2.2	0.88	207|1509|2771|2778|5293|5594	AKT1|CTSD|GNAI2|GNAS|PIK3CD|MAPK1	-2.5	T Cell Terminal Effector CD8+		GO Biological Processes	19	GO:0061008	hepaticobiliary system development	19_GO:0032502 developmental process	-4.3	5.3	5.7	30244	137	373	9	2.4	0.79	1051|3482|4864|6881|7049|8452|9821|25836|84159	CEBPB|IGF2R|NPC1|TAF10|TGFBR3|CUL3|RB1CC1|NIPBL|ARID5B	-3.6	T Cell Terminal Effector CD8+
																																																																								GO Biological Processes	19	GO:0007229	integrin-mediated signaling pathway	-2.8	5.8	4.5	30244	94	276	5	1.8	0.8	2268|3676|3683|4627|10077	FGR|ITGA4|ITGAL|MYH9|TSPAN32	-2.5	T Cell Terminal Effector CD8+		GO Biological Processes	19	GO:0031331	positive regulation of cellular catabolic process	19_GO:0048518 positive regulation of biological process	-4.3	3.3	5	30244	364	373	15	4	1	472|678|5305|6093|7133|9821|10140|23112|26137|29072|79899|94103|219771|246175|255967	ATM|ZFP36L2|PIP4K2A|ROCK1|TNFRSF1B|RB1CC1|TOB1|TNRC6B|ZBTB20|SETD2|PRR5L|ORMDL3|CCNY|CNOT6L|PAN3	-3.6	T Cell Terminal Effector CD8+
																																																																								GO Biological Processes	19	GO:0001558	regulation of cell growth	-2.8	2.9	3.7	30244	419	276	11	4	1.2	207|393|694|5795|6494|7040|7852|10507|22883|57521|84162	AKT1|ARHGAP4|BTG1|PTPRJ|SIPA1|TGFB1|CXCR4|SEMA4D|CLSTN1|RPTOR|BLTP1	-2.5	T Cell Terminal Effector CD8+		Reactome Gene Sets	6	R-HSA-9662851	Anti-inflammatory response favouring Leishmania parasite infection		-4.3	7.2	6.2	30244	79	373	7	1.9	0.7	2534|2771|2778|2782|2783|5567|5573	FYN|GNAI2|GNAS|GNB1|GNB2|PRKACB|PRKAR1A	-3.6	T Cell Terminal Effector CD8+
																																																																								GO Biological Processes	19	GO:0046777	protein autophosphorylation	-2.8	4.1	4.1	30244	188	276	7	2.5	0.95	207|2268|2534|2872|6793|23049|127933	AKT1|FGR|FYN|MKNK2|STK10|SMG1|UHMK1	-2.5	T Cell Terminal Effector CD8+		KEGG Pathway	24	hsa01521	EGFR tyrosine kinase inhibitor resistance		-4.3	7.2	6.2	30244	79	373	7	1.9	0.7	207|3716|3845|5579|5594|5605|5728	AKT1|JAK1|KRAS|PRKCB|MAPK1|MAP2K2|PTEN	-3.6	T Cell Terminal Effector CD8+
																																																																								GO Biological Processes	19	GO:0051896	regulation of protein kinase B signaling	-2.8	4.1	4.1	30244	188	276	7	2.5	0.95	101|4150|5293|5795|7040|9368|23533	ADAM8|MAZ|PIK3CD|PTPRJ|TGFB1|NHERF1|PIK3R5	-2.5	T Cell Terminal Effector CD8+		Reactome Gene Sets	6	R-HSA-9664433	Leishmania parasite growth and survival		-4.3	7.2	6.2	30244	79	373	7	1.9	0.7	2534|2771|2778|2782|2783|5567|5573	FYN|GNAI2|GNAS|GNB1|GNB2|PRKACB|PRKAR1A	-3.6	T Cell Terminal Effector CD8+
																																																																								GO Biological Processes	19	GO:0032091	negative regulation of protein binding	-2.7	5.8	4.5	30244	95	276	5	1.8	0.8	166|207|489|3676|6653	TLE5|AKT1|ATP2A3|ITGA4|SORL1	-2.5	T Cell Terminal Effector CD8+		Canonical Pathways	11	M48	PID MET PATHWAY		-4.3	7.2	6.2	30244	79	373	7	1.9	0.7	207|2113|2889|5594|5605|5795|5879	AKT1|ETS1|RAPGEF1|MAPK1|MAP2K2|PTPRJ|RAC1	-3.6	T Cell Terminal Effector CD8+
																																																																								WikiPathways	27	WP4879	Overlap between signal transduction pathways contributing to LMNA laminopathies	-2.7	7.7	4.9	30244	57	276	4	1.4	0.72	1051|1499|3726|7040	CEBPB|CTNNB1|JUNB|TGFB1	-2.4	T Cell Terminal Effector CD8+		GO Biological Processes	19	GO:0034728	nucleosome organization	19_GO:0009987 cellular process	-4.2	5.3	5.6	30244	138	373	9	2.4	0.79	1105|3006|3008|4676|6418|6599|8888|11177|29072	CHD1|H1-2|H1-4|NAP1L4|SET|SMARCC1|MCM3AP|BAZ1A|SETD2	-3.6	T Cell Terminal Effector CD8+
																																																																								GO Biological Processes	19	GO:0002707	negative regulation of lymphocyte mediated immunity	-2.7	7.7	4.9	30244	57	276	4	1.4	0.72	3106|5272|7040|30009	HLA-B|SERPINB9|TGFB1|TBX21	-2.4	T Cell Terminal Effector CD8+		WikiPathways	27	WP5117	Cohesin complex - Cornelia de Lange syndrome		-4.2	12	7.1	30244	34	373	5	1.3	0.6	5525|5527|5885|23244|25836	PPP2R5A|PPP2R5C|RAD21|PDS5A|NIPBL	-3.6	T Cell Terminal Effector CD8+
																																																																								Reactome Gene Sets	6	R-HSA-936837	Ion transport by P-type ATPases	-2.7	7.7	4.9	30244	57	276	4	1.4	0.72	476|489|493|10396	ATP1A1|ATP2A3|ATP2B4|ATP8A1	-2.4	T Cell Terminal Effector CD8+		GO Biological Processes	19	GO:1905145	cellular response to acetylcholine	19_GO:0050896 response to stimulus	-4.2	12	7.1	30244	34	373	5	1.3	0.6	156|493|2771|2782|5579	GRK2|ATP2B4|GNAI2|GNB1|PRKCB	-3.6	T Cell Terminal Effector CD8+
																																																																								GO Biological Processes	19	GO:0032944	regulation of mononuclear cell proliferation	-2.7	3.6	3.9	30244	243	276	8	2.9	1	868|923|1051|1499|2214|4773|7133|10077	CBLB|CD6|CEBPB|CTNNB1|FCGR3A|NFATC2|TNFRSF1B|TSPAN32	-2.4	T Cell Terminal Effector CD8+		WikiPathways	27	WP560	TGF-beta receptor signaling		-4.2	8.8	6.5	30244	55	373	6	1.6	0.65	864|3716|7046|7048|7049|9839	RUNX3|JAK1|TGFBR1|TGFBR2|TGFBR3|ZEB2	-3.6	T Cell Terminal Effector CD8+
																																																																								Reactome Gene Sets	6	R-HSA-1474228	Degradation of the extracellular matrix	-2.7	4.7	4.2	30244	140	276	6	2.2	0.88	2|101|824|826|960|1509	A2M|ADAM8|CAPN2|CAPNS1|CD44|CTSD	-2.4	T Cell Terminal Effector CD8+		Reactome Gene Sets	6	R-HSA-9700206	Signaling by ALK in cancer		-4.2	8.8	6.5	30244	55	373	6	1.6	0.65	1051|3726|5573|5594|27436|57674	CEBPB|JUNB|PRKAR1A|MAPK1|EML4|RNF213	-3.6	T Cell Terminal Effector CD8+
																																																																								Reactome Gene Sets	6	R-HSA-1474244	Extracellular matrix organization	-2.7	3.3	3.8	30244	300	276	9	3.3	1.1	2|101|824|826|960|1509|3676|3683|7040	A2M|ADAM8|CAPN2|CAPNS1|CD44|CTSD|ITGA4|ITGAL|TGFB1	-2.4	T Cell Terminal Effector CD8+		Reactome Gene Sets	6	R-HSA-9725370	Signaling by ALK fusions and activated point mutants		-4.2	8.8	6.5	30244	55	373	6	1.6	0.65	1051|3726|5573|5594|27436|57674	CEBPB|JUNB|PRKAR1A|MAPK1|EML4|RNF213	-3.6	T Cell Terminal Effector CD8+
																																																																								GO Biological Processes	19	GO:0061458	reproductive system development	-2.7	3.3	3.8	30244	300	276	9	3.3	1.1	2|1051|1499|3955|5660|9289|10370|84159|152006	A2M|CEBPB|CTNNB1|LFNG|PSAP|ADGRG1|CITED2|ARID5B|RNF38	-2.4	T Cell Terminal Effector CD8+		GO Biological Processes	19	GO:0048762	mesenchymal cell differentiation	19_GO:0032502 developmental process	-4.2	4.7	5.5	30244	172	373	10	2.7	0.84	1655|5534|5594|6093|7046|7049|8320|10507|27250|80709	DDX5|PPP3R1|MAPK1|ROCK1|TGFBR1|TGFBR3|EOMES|SEMA4D|PDCD4|AKNA	-3.6	T Cell Terminal Effector CD8+
																																																																								Reactome Gene Sets	6	R-HSA-1640170	Cell Cycle	-2.7	2.4	3.5	30244	691	276	15	5.4	1.4	207|902|994|5430|5527|5594|5885|7316|7846|23225|23244|23399|25777|55291|84131	AKT1|CCNH|CDC25B|POLR2A|PPP2R5C|MAPK1|RAD21|UBC|TUBA1A|NUP210|PDS5A|CTDNEP1|SUN2|PPP6R3|CEP78	-2.4	T Cell Terminal Effector CD8+		GO Biological Processes	19	GO:0009991	response to extracellular stimulus	19_GO:0050896 response to stimulus	-4.2	2.9	4.8	30244	501	373	18	4.8	1.1	2|166|207|490|2771|3191|3676|4217|5594|5788|6653|7048|8428|8473|8648|29937|54407|54828	A2M|TLE5|AKT1|ATP2B1|GNAI2|HNRNPL|ITGA4|MAP3K5|MAPK1|PTPRC|SORL1|TGFBR2|STK24|OGT|NCOA1|NENF|SLC38A2|BCAS3	-3.6	T Cell Terminal Effector CD8+
																																																																								GO Biological Processes	19	GO:0050995	negative regulation of lipid catabolic process	-2.7	12	5.6	30244	27	276	3	1.1	0.62	207|5140|6653	AKT1|PDE3B|SORL1	-2.4	T Cell Terminal Effector CD8+		Reactome Gene Sets	6	R-HSA-438064	Post NMDA receptor activation events		-4.2	7.1	6.1	30244	80	373	7	1.9	0.7	814|3845|5567|5573|5594|5879|6197	CAMK4|KRAS|PRKACB|PRKAR1A|MAPK1|RAC1|RPS6KA3	-3.6	T Cell Terminal Effector CD8+
																																																																								GO Biological Processes	19	GO:0022030	telencephalon glial cell migration	-2.7	12	5.6	30244	27	276	3	1.1	0.62	1499|9289|25777	CTNNB1|ADGRG1|SUN2	-2.4	T Cell Terminal Effector CD8+		Reactome Gene Sets	6	R-HSA-1912420	Pre-NOTCH Processing in Golgi		-4.2	18	8.1	30244	18	373	4	1.1	0.53	489|2683|3955|5870	ATP2A3|B4GALT1|LFNG|RAB6A	-3.6	T Cell Terminal Effector CD8+
																																																																								Canonical Pathways	11	M33	PID GLYPICAN 1PATHWAY	-2.7	12	5.6	30244	27	276	3	1.1	0.62	2268|2534|7040	FGR|FYN|TGFB1	-2.4	T Cell Terminal Effector CD8+		GO Biological Processes	19	GO:2000058	regulation of ubiquitin-dependent protein catabolic process	19_GO:0008152 metabolic process	-4.2	4.7	5.4	30244	173	373	10	2.7	0.84	207|5728|5887|6599|8473|10273|23287|25820|25897|149628	AKT1|PTEN|RAD23B|SMARCC1|OGT|STUB1|AGTPBP1|ARIH1|RNF19A|PYHIN1	-3.6	T Cell Terminal Effector CD8+
																																																																								GO Biological Processes	19	GO:0021801	cerebral cortex radial glia-guided migration	-2.7	12	5.6	30244	27	276	3	1.1	0.62	1499|9289|25777	CTNNB1|ADGRG1|SUN2	-2.4	T Cell Terminal Effector CD8+		GO Biological Processes	19	GO:0051235	maintenance of location	19_GO:0051179 localization	-4.2	4.7	5.4	30244	173	373	10	2.7	0.84	207|3192|4864|6653|6777|11124|23345|25777|54832|57674	AKT1|HNRNPU|NPC1|SORL1|STAT5B|FAF1|SYNE1|SUN2|VPS13C|RNF213	-3.6	T Cell Terminal Effector CD8+
																																																																								Canonical Pathways	11	M1718	SIG IL4RECEPTOR IN B LYPHOCYTES	-2.7	12	5.6	30244	27	276	3	1.1	0.62	207|5293|5594	AKT1|PIK3CD|MAPK1	-2.4	T Cell Terminal Effector CD8+		GO Biological Processes	19	GO:0060440	trachea formation	19_GO:0032502 developmental process	-4.2	35	10	30244	7	373	3	0.8	0.46	5594|5605|7048	MAPK1|MAP2K2|TGFBR2	-3.6	T Cell Terminal Effector CD8+
																																																																								GO Biological Processes	19	GO:2000737	negative regulation of stem cell differentiation	-2.7	12	5.6	30244	27	276	3	1.1	0.62	678|6774|7538	ZFP36L2|STAT3|ZFP36	-2.4	T Cell Terminal Effector CD8+		GO Biological Processes	19	GO:0080182	histone H3-K4 trimethylation	19_GO:0008152 metabolic process	-4.2	35	10	30244	7	373	3	0.8	0.46	3006|3008|4297	H1-2|H1-4|KMT2A	-3.6	T Cell Terminal Effector CD8+
																																																																								Reactome Gene Sets	6	R-HSA-354192	Integrin signaling	-2.7	12	5.6	30244	27	276	3	1.1	0.62	207|5908|10125	AKT1|RAP1B|RASGRP1	-2.4	T Cell Terminal Effector CD8+		GO Biological Processes	19	GO:0034087	establishment of mitotic sister chromatid cohesion	19_GO:0009987 cellular process	-4.2	35	10	30244	7	373	3	0.8	0.46	5885|25836|80218	RAD21|NIPBL|NAA50	-3.6	T Cell Terminal Effector CD8+
																																																																								GO Biological Processes	19	GO:0051668	localization within membrane	-2.7	2.6	3.6	30244	554	276	13	4.7	1.3	2316|3676|3683|4905|5660|6653|6844|9368|10123|22883|64083|79720|84162	FLNA|ITGA4|ITGAL|NSF|PSAP|SORL1|VAMP2|NHERF1|ARL4C|CLSTN1|GOLPH3|VPS37B|BLTP1	-2.4	T Cell Terminal Effector CD8+		GO Biological Processes	19	GO:0043009	chordate embryonic development	19_GO:0032502 developmental process	-4.2	2.6	4.7	30244	648	373	21	5.6	1.2	207|472|639|824|1051|2186|3726|3955|4154|5567|5594|6881|7046|7048|8320|8452|8648|23648|25836|29072|50515	AKT1|ATM|PRDM1|CAPN2|CEBPB|BPTF|JUNB|LFNG|MBNL1|PRKACB|MAPK1|TAF10|TGFBR1|TGFBR2|EOMES|CUL3|NCOA1|SSBP3|NIPBL|SETD2|CHST11	-3.6	T Cell Terminal Effector CD8+
																																																																								GO Biological Processes	19	GO:0001910	regulation of leukocyte mediated cytotoxicity	-2.7	5.7	4.4	30244	96	276	5	1.8	0.8	3106|3916|5272|7040|10125	HLA-B|LAMP1|SERPINB9|TGFB1|RASGRP1	-2.4	T Cell Terminal Effector CD8+		GO Biological Processes	19	GO:0044770	cell cycle phase transition	19_GO:0009987 cellular process	-4.2	4.7	5.4	30244	174	373	10	2.7	0.84	1027|1785|3398|5128|5530|5788|6881|8452|23476|219771	CDKN1B|DNM2|ID2|CDK17|PPP3CA|PTPRC|TAF10|CUL3|BRD4|CCNY	-3.6	T Cell Terminal Effector CD8+
																																																																								CORUM	33	CORUM:351	Spliceosome	-2.7	4.7	4.2	30244	141	276	6	2.2	0.88	1153|1655|6427|6432|10291|23524	CIRBP|DDX5|SRSF2|SRSF7|SF3A1|SRRM2	-2.4	T Cell Terminal Effector CD8+		Reactome Gene Sets	6	R-HSA-112040	G-protein mediated events		-4.2	8.7	6.4	30244	56	373	6	1.6	0.65	156|814|2771|5567|5573|5594	GRK2|CAMK4|GNAI2|PRKACB|PRKAR1A|MAPK1	-3.6	T Cell Terminal Effector CD8+
																																																																								GO Biological Processes	19	GO:0046890	regulation of lipid biosynthetic process	-2.7	4	4	30244	191	276	7	2.5	0.95	207|476|824|2908|23399|57521|79888	AKT1|ATP1A1|CAPN2|NR3C1|CTDNEP1|RPTOR|LPCAT1	-2.4	T Cell Terminal Effector CD8+		GO Biological Processes	19	GO:0000381	regulation of alternative mRNA splicing, via spliceosome	19_GO:0008152 metabolic process	-4.2	8.7	6.4	30244	56	373	6	1.6	0.65	1655|3191|3192|5978|9589|55544	DDX5|HNRNPL|HNRNPU|REST|WTAP|RBM38	-3.6	T Cell Terminal Effector CD8+
																																																																								KEGG Pathway	24	hsa05213	Endometrial cancer	-2.7	7.6	4.8	30244	58	276	4	1.4	0.72	207|1499|5293|5594	AKT1|CTNNB1|PIK3CD|MAPK1	-2.4	T Cell Terminal Effector CD8+		KEGG Pathway	24	hsa04140	Autophagy - animal		-4.2	5.2	5.6	30244	141	373	9	2.4	0.79	207|2081|3845|5567|5588|5594|5605|5728|9821	AKT1|ERN1|KRAS|PRKACB|PRKCQ|MAPK1|MAP2K2|PTEN|RB1CC1	-3.6	T Cell Terminal Effector CD8+
																																																																								GO Biological Processes	19	GO:0050853	B cell receptor signaling pathway	-2.7	7.6	4.8	30244	58	276	4	1.4	0.72	3702|4773|5293|5594	ITK|NFATC2|PIK3CD|MAPK1	-2.4	T Cell Terminal Effector CD8+		GO Biological Processes	19	GO:0000902	cell morphogenesis	19_GO:0032502 developmental process	-4.2	2.6	4.7	30244	651	373	21	5.6	1.2	1785|2534|3676|4650|5530|5588|5728|5879|6093|8301|8452|10507|23043|23181|26999|51199|55619|64919|171023|285527|440193	DNM2|FYN|ITGA4|MYO9B|PPP3CA|PRKCQ|PTEN|RAC1|ROCK1|PICALM|CUL3|SEMA4D|TNIK|DIP2A|CYFIP2|NIN|DOCK10|BCL11B|ASXL1|FRYL|CCDC88C	-3.6	T Cell Terminal Effector CD8+
																																																																								GO Biological Processes	19	GO:0001501	skeletal system development	-2.7	2.7	3.6	30244	490	276	12	4.3	1.2	166|960|1499|2268|2734|2778|7040|10370|10507|11214|50515|84159	TLE5|CD44|CTNNB1|FGR|GLG1|GNAS|TGFB1|CITED2|SEMA4D|AKAP13|CHST11|ARID5B	-2.4	T Cell Terminal Effector CD8+		Canonical Pathways	11	M2	PID SMAD2 3NUCLEAR PATHWAY		-4.2	6.9	6	30244	82	373	7	1.9	0.7	207|864|1051|1487|2908|8648|51586	AKT1|RUNX3|CEBPB|CTBP1|NR3C1|NCOA1|MED15	-3.6	T Cell Terminal Effector CD8+
																																																																								GO Biological Processes	19	GO:0090092	regulation of transmembrane receptor protein serine/threonine kinase signaling pathway	-2.7	3.3	3.8	30244	303	276	9	3.3	1.1	2734|6653|7040|7049|9839|10140|10370|50515|51341	GLG1|SORL1|TGFB1|TGFBR3|ZEB2|TOB1|CITED2|CHST11|ZBTB7A	-2.4	T Cell Terminal Effector CD8+		GO Biological Processes	19	GO:0043269	regulation of monoatomic ion transport	19_GO:0051179 localization	-4.2	2.7	4.7	30244	603	373	20	5.4	1.2	207|490|493|1729|1785|2035|2534|2771|2783|5530|5534|7402|7533|7852|8832|9022|51669|51719|54800|65125	AKT1|ATP2B1|ATP2B4|DIAPH1|DNM2|EPB41|FYN|GNAI2|GNB2|PPP3CA|PPP3R1|UTRN|YWHAH|CXCR4|CD84|CLIC3|SARAF|CAB39|KLHL24|WNK1	-3.6	T Cell Terminal Effector CD8+
																																																																								KEGG Pathway	24	hsa04713	Circadian entrainment	-2.7	5.6	4.4	30244	97	276	5	1.8	0.8	2771|2778|2782|2783|5594	GNAI2|GNAS|GNB1|GNB2|MAPK1	-2.4	T Cell Terminal Effector CD8+		GO Biological Processes	19	GO:0010638	positive regulation of organelle organization	19_GO:0048518 positive regulation of biological process	-4.1	2.9	4.8	30244	508	373	18	4.8	1.1	472|545|1027|5305|5588|5594|5879|5885|7046|8452|10928|54828|55196|55729|80351|140609|246175|255967	ATM|ATR|CDKN1B|PIP4K2A|PRKCQ|MAPK1|RAC1|RAD21|TGFBR1|CUL3|RALBP1|BCAS3|RESF1|ATF7IP|TNKS2|NEK7|CNOT6L|PAN3	-3.6	T Cell Terminal Effector CD8+
																																																																								GO Biological Processes	19	GO:0008593	regulation of Notch signaling pathway	-2.7	5.6	4.4	30244	97	276	5	1.8	0.8	207|3955|3993|6774|51341	AKT1|LFNG|LLGL2|STAT3|ZBTB7A	-2.4	T Cell Terminal Effector CD8+		GO Biological Processes	19	GO:0000165	MAPK cascade	19_GO:0050896 response to stimulus	-4.1	4.2	5.2	30244	212	373	11	2.9	0.88	678|3845|4217|5594|5605|5788|8106|11183|23043|29937|55870	ZFP36L2|KRAS|MAP3K5|MAPK1|MAP2K2|PTPRC|PABPN1|MAP4K5|TNIK|NENF|ASH1L	-3.5	T Cell Terminal Effector CD8+
																																																																								GO Biological Processes	19	GO:1903321	negative regulation of protein modification by small protein conjugation or removal	-2.7	5.6	4.4	30244	97	276	5	1.8	0.8	207|1499|2534|7128|10625	AKT1|CTNNB1|FYN|TNFAIP3|IVNS1ABP	-2.4	T Cell Terminal Effector CD8+		GO Biological Processes	19	GO:1902806	regulation of cell cycle G1/S phase transition	19_GO:0050789 regulation of biological process	-4.1	4.2	5.2	30244	212	373	11	2.9	0.88	207|472|493|902|1027|3398|5728|6599|29117|55193|57492	AKT1|ATM|ATP2B4|CCNH|CDKN1B|ID2|PTEN|SMARCC1|BRD7|PBRM1|ARID1B	-3.5	T Cell Terminal Effector CD8+
																																																																								GO Biological Processes	19	GO:0051384	response to glucocorticoid	-2.7	4.6	4.2	30244	142	276	6	2.2	0.88	2|677|678|2908|7538|54541	A2M|ZFP36L1|ZFP36L2|NR3C1|ZFP36|DDIT4	-2.4	T Cell Terminal Effector CD8+		GO Biological Processes	19	GO:2000107	negative regulation of leukocyte apoptotic process	19_GO:0048519 negative regulation of biological process	-4.1	8.5	6.4	30244	57	373	6	1.6	0.65	1831|5588|6480|27086|64919|94103	TSC22D3|PRKCQ|ST6GAL1|FOXP1|BCL11B|ORMDL3	-3.5	T Cell Terminal Effector CD8+
																																																																								WikiPathways	27	WP2858	Ectoderm differentiation	-2.7	4.6	4.2	30244	142	276	6	2.2	0.88	166|1487|1499|2534|4061|440193	TLE5|CTBP1|CTNNB1|FYN|LY6E|CCDC88C	-2.4	T Cell Terminal Effector CD8+		GO Biological Processes	19	GO:0007169	transmembrane receptor protein tyrosine kinase signaling pathway	19_GO:0050896 response to stimulus	-4.1	3.1	4.8	30244	418	373	16	4.3	1	207|924|926|2534|2889|3482|5594|5605|5786|5795|5879|6599|6777|10273|59338|84159	AKT1|CD7|CD8B|FYN|RAPGEF1|IGF2R|MAPK1|MAP2K2|PTPRA|PTPRJ|RAC1|SMARCC1|STAT5B|STUB1|PLEKHA1|ARID5B	-3.5	T Cell Terminal Effector CD8+
																																																																								KEGG Pathway	24	hsa04550	Signaling pathways regulating pluripotency of stem cells	-2.7	4.6	4.1	30244	143	276	6	2.2	0.88	207|1499|3398|5293|5594|6774	AKT1|CTNNB1|ID2|PIK3CD|MAPK1|STAT3	-2.4	T Cell Terminal Effector CD8+		Reactome Gene Sets	6	R-HSA-5357801	Programmed Cell Death		-4.1	4.2	5.2	30244	213	373	11	2.9	0.88	207|3006|3008|5534|5588|5594|6093|7533|8428|8473|10273	AKT1|H1-2|H1-4|PPP3R1|PRKCQ|MAPK1|ROCK1|YWHAH|STK24|OGT|STUB1	-3.5	T Cell Terminal Effector CD8+
																																																																								GO Biological Processes	19	GO:0000904	cell morphogenesis involved in differentiation	-2.7	2.7	3.6	30244	493	276	12	4.3	1.2	1499|2534|3676|4627|6494|7414|8301|9368|10507|23181|26999|440193	CTNNB1|FYN|ITGA4|MYH9|SIPA1|VCL|PICALM|NHERF1|SEMA4D|DIP2A|CYFIP2|CCDC88C	-2.4	T Cell Terminal Effector CD8+		Reactome Gene Sets	6	R-HSA-1168372	Downstream signaling events of B Cell Receptor (BCR)		-4.1	6.8	6	30244	83	373	7	1.9	0.7	3845|4773|4775|5530|5534|5579|10125	KRAS|NFATC2|NFATC3|PPP3CA|PPP3R1|PRKCB|RASGRP1	-3.5	T Cell Terminal Effector CD8+
																																																																								GO Biological Processes	19	GO:0097306	cellular response to alcohol	-2.7	5.6	4.4	30244	98	276	5	1.8	0.8	207|1499|2782|10365|64083	AKT1|CTNNB1|GNB1|KLF2|GOLPH3	-2.4	T Cell Terminal Effector CD8+		GO Biological Processes	19	GO:0060216	definitive hemopoiesis	19_GO:0032502 developmental process	-4.1	17	7.8	30244	19	373	4	1.1	0.53	103|678|4297|7049	ADAR|ZFP36L2|KMT2A|TGFBR3	-3.5	T Cell Terminal Effector CD8+
																																																																								WikiPathways	27	WP2643	Nanoparticle-mediated activation of receptor signaling	-2.7	12	5.5	30244	28	276	3	1.1	0.62	5293|5594|5829	PIK3CD|MAPK1|PXN	-2.4	T Cell Terminal Effector CD8+		Reactome Gene Sets	6	R-HSA-9725371	Nuclear events stimulated by ALK signaling in cancer		-4.1	17	7.8	30244	19	373	4	1.1	0.53	1051|3726|5594|27436	CEBPB|JUNB|MAPK1|EML4	-3.5	T Cell Terminal Effector CD8+
																																																																								Canonical Pathways	11	M235	PID TCR CALCIUM PATHWAY	-2.7	12	5.5	30244	28	276	3	1.1	0.62	3726|4773|4775	JUNB|NFATC2|NFATC3	-2.4	T Cell Terminal Effector CD8+		WikiPathways	27	WP734	Serotonin receptor 4/6/7 and NR3C signaling		-4.1	17	7.8	30244	19	373	4	1.1	0.53	2778|2908|5594|5605	GNAS|NR3C1|MAPK1|MAP2K2	-3.5	T Cell Terminal Effector CD8+
																																																																								GO Biological Processes	19	GO:0002313	mature B cell differentiation involved in immune response	-2.7	12	5.5	30244	28	276	3	1.1	0.62	3955|3956|139818	LFNG|LGALS1|DOCK11	-2.4	T Cell Terminal Effector CD8+		Reactome Gene Sets	6	R-HSA-5663213	RHO GTPases Activate WASPs and WAVEs		-4.1	11	6.9	30244	36	373	5	1.3	0.6	5594|5879|7456|10097|26999	MAPK1|RAC1|WIPF1|ACTR2|CYFIP2	-3.5	T Cell Terminal Effector CD8+
																																																																								GO Biological Processes	19	GO:0042059	negative regulation of epidermal growth factor receptor signaling pathway	-2.7	12	5.5	30244	28	276	3	1.1	0.62	868|5795|27246	CBLB|PTPRJ|RNF115	-2.4	T Cell Terminal Effector CD8+		GO Biological Processes	19	GO:0001893	maternal placenta development	19_GO:0022414 reproductive process	-4.1	11	6.9	30244	36	373	5	1.3	0.6	207|639|3726|26528|55870	AKT1|PRDM1|JUNB|DAZAP1|ASH1L	-3.5	T Cell Terminal Effector CD8+
																																																																								WikiPathways	27	WP5092	Interactions of natural killer cells in pancreatic cancer	-2.7	12	5.5	30244	28	276	3	1.1	0.62	2214|3002|5551	FCGR3A|GZMB|PRF1	-2.4	T Cell Terminal Effector CD8+		Canonical Pathways	11	M22	PID GMCSF PATHWAY		-4.1	11	6.9	30244	36	373	5	1.3	0.6	3845|5567|5594|5605|6777	KRAS|PRKACB|MAPK1|MAP2K2|STAT5B	-3.5	T Cell Terminal Effector CD8+
																																																																								Reactome Gene Sets	6	R-HSA-164952	The role of Nef in HIV-1 replication and disease pathogenesis	-2.7	12	5.5	30244	28	276	3	1.1	0.62	919|926|2534	CD247|CD8B|FYN	-2.4	T Cell Terminal Effector CD8+		GO Biological Processes	19	GO:0032102	negative regulation of response to external stimulus	19_GO:0048519 negative regulation of biological process	-4.1	3	4.8	30244	465	373	17	4.6	1.1	2|103|207|313|2534|3587|5272|5728|5788|6480|7128|7133|9958|10507|26191|29937|55870	A2M|ADAR|AKT1|AOAH|FYN|IL10RA|SERPINB9|PTEN|PTPRC|ST6GAL1|TNFAIP3|TNFRSF1B|USP15|SEMA4D|PTPN22|NENF|ASH1L	-3.5	T Cell Terminal Effector CD8+
																																																																								WikiPathways	27	WP5036	Angiotensin II receptor type 1 pathway	-2.7	12	5.5	30244	28	276	3	1.1	0.62	3727|5594|7040	JUND|MAPK1|TGFB1	-2.4	T Cell Terminal Effector CD8+		Reactome Gene Sets	6	R-HSA-983705	Signaling by the B Cell Receptor (BCR)		-4.1	5.8	5.7	30244	112	373	8	2.1	0.75	2534|3845|4773|4775|5530|5534|5579|10125	FYN|KRAS|NFATC2|NFATC3|PPP3CA|PPP3R1|PRKCB|RASGRP1	-3.5	T Cell Terminal Effector CD8+
																																																																								Reactome Gene Sets	6	R-HSA-400042	Adrenaline,noradrenaline inhibits insulin secretion	-2.7	12	5.5	30244	28	276	3	1.1	0.62	2771|2782|2783	GNAI2|GNB1|GNB2	-2.4	T Cell Terminal Effector CD8+		GO Biological Processes	19	GO:1901888	regulation of cell junction assembly	19_GO:0050789 regulation of biological process	-4.1	4.2	5.2	30244	214	373	11	2.9	0.88	2889|5583|5728|5786|5795|5879|6093|8473|10507|54828|55209	RAPGEF1|PRKCH|PTEN|PTPRA|PTPRJ|RAC1|ROCK1|OGT|SEMA4D|BCAS3|SETD5	-3.5	T Cell Terminal Effector CD8+
																																																																								GO Biological Processes	19	GO:0001816	cytokine production	-2.7	12	5.5	30244	28	276	3	1.1	0.62	4773|4775|9289	NFATC2|NFATC3|ADGRG1	-2.4	T Cell Terminal Effector CD8+		GO Biological Processes	19	GO:0000302	response to reactive oxygen species	19_GO:0050896 response to stimulus	-4.1	4.6	5.3	30244	178	373	10	2.7	0.84	207|472|824|2081|2534|4217|5594|7128|8428|59338	AKT1|ATM|CAPN2|ERN1|FYN|MAP3K5|MAPK1|TNFAIP3|STK24|PLEKHA1	-3.5	T Cell Terminal Effector CD8+
																																																																								GO Biological Processes	19	GO:1900078	positive regulation of cellular response to insulin stimulus	-2.7	12	5.5	30244	28	276	3	1.1	0.62	1509|2771|6653	CTSD|GNAI2|SORL1	-2.4	T Cell Terminal Effector CD8+		WikiPathways	27	WP2380	Brain-derived neurotrophic factor (BDNF) signaling pathway		-4.1	5.1	5.5	30244	144	373	9	2.4	0.79	207|814|2534|4905|5594|5605|5879|6197|6777	AKT1|CAMK4|FYN|NSF|MAPK1|MAP2K2|RAC1|RPS6KA3|STAT5B	-3.5	T Cell Terminal Effector CD8+
																																																																								Canonical Pathways	11	M69	PID REELIN PATHWAY	-2.7	12	5.5	30244	28	276	3	1.1	0.62	207|2534|2889	AKT1|FYN|RAPGEF1	-2.4	T Cell Terminal Effector CD8+		GO Biological Processes	19	GO:0050853	B cell receptor signaling pathway	19_GO:0002376 immune system process	-4.1	8.4	6.3	30244	58	373	6	1.6	0.65	3702|4773|5579|5594|5788|59338	ITK|NFATC2|PRKCB|MAPK1|PTPRC|PLEKHA1	-3.5	T Cell Terminal Effector CD8+
																																																																								GO Biological Processes	19	GO:0032878	regulation of establishment or maintenance of cell polarity	-2.7	12	5.5	30244	28	276	3	1.1	0.62	3993|5908|26030	LLGL2|RAP1B|PLEKHG3	-2.4	T Cell Terminal Effector CD8+		GO Biological Processes	19	GO:0045089	positive regulation of innate immune response	19_GO:0044419 biological process involved in interspecies interaction between organisms	-4.1	3.8	5.1	30244	253	373	12	3.2	0.91	2534|6197|6777|7128|8302|9958|10125|22861|26065|26191|114836|149628	FYN|RPS6KA3|STAT5B|TNFAIP3|KLRC4|USP15|RASGRP1|NLRP1|LSM14A|PTPN22|SLAMF6|PYHIN1	-3.5	T Cell Terminal Effector CD8+
																																																																								GO Biological Processes	19	GO:0030325	adrenal gland development	-2.7	12	5.5	30244	28	276	3	1.1	0.62	2908|10370|84159	NR3C1|CITED2|ARID5B	-2.4	T Cell Terminal Effector CD8+		WikiPathways	27	WP4806	EGFR tyrosine kinase inhibitor resistance		-4.1	6.8	5.9	30244	84	373	7	1.9	0.7	207|3716|3845|5579|5594|5605|5728	AKT1|JAK1|KRAS|PRKCB|MAPK1|MAP2K2|PTEN	-3.5	T Cell Terminal Effector CD8+
																																																																								Reactome Gene Sets	6	R-HSA-1483191	Synthesis of PC	-2.7	12	5.5	30244	28	276	3	1.1	0.62	1120|57153|79888	CHKB|SLC44A2|LPCAT1	-2.4	T Cell Terminal Effector CD8+		GO Biological Processes	19	GO:0000082	G1/S transition of mitotic cell cycle	19_GO:0009987 cellular process	-4.1	6.8	5.9	30244	84	373	7	1.9	0.7	1027|3398|5128|5530|6881|8452|23476	CDKN1B|ID2|CDK17|PPP3CA|TAF10|CUL3|BRD4	-3.5	T Cell Terminal Effector CD8+
																																																																								GO Biological Processes	19	GO:0043410	positive regulation of MAPK cascade	-2.7	2.7	3.6	30244	494	276	12	4.3	1.2	101|960|1499|1652|2771|5795|5908|7040|7805|10125|11214|23533	ADAM8|CD44|CTNNB1|DDT|GNAI2|PTPRJ|RAP1B|TGFB1|LAPTM5|RASGRP1|AKAP13|PIK3R5	-2.4	T Cell Terminal Effector CD8+		Reactome Gene Sets	6	R-HSA-199418	Negative regulation of the PI3K/AKT network		-4.1	5.7	5.6	30244	113	373	8	2.1	0.75	207|2534|5305|5525|5527|5594|5728|5879	AKT1|FYN|PIP4K2A|PPP2R5A|PPP2R5C|MAPK1|PTEN|RAC1	-3.5	T Cell Terminal Effector CD8+
																																																																								GO Biological Processes	19	GO:0002703	regulation of leukocyte mediated immunity	-2.7	3.5	3.8	30244	248	276	8	2.9	1	2268|3106|3916|5272|7040|7133|10125|30009	FGR|HLA-B|LAMP1|SERPINB9|TGFB1|TNFRSF1B|RASGRP1|TBX21	-2.4	T Cell Terminal Effector CD8+		GO Biological Processes	19	GO:0032496	response to lipopolysaccharide	19_GO:0044419 biological process involved in interspecies interaction between organisms	-4.1	3.4	4.9	30244	336	373	14	3.8	0.98	207|824|1051|3587|3727|5594|6197|7128|7133|8106|9516|26191|27086|27250	AKT1|CAPN2|CEBPB|IL10RA|JUND|MAPK1|RPS6KA3|TNFAIP3|TNFRSF1B|PABPN1|LITAF|PTPN22|FOXP1|PDCD4	-3.5	T Cell Terminal Effector CD8+
																																																																								GO Biological Processes	19	GO:0045055	regulated exocytosis	-2.7	4.6	4.1	30244	144	276	6	2.2	0.88	2214|4627|5293|5908|6844|10125	FCGR3A|MYH9|PIK3CD|RAP1B|VAMP2|RASGRP1	-2.4	T Cell Terminal Effector CD8+		GO Biological Processes	19	GO:0120039	plasma membrane bounded cell projection morphogenesis	19_GO:0032502 developmental process	-4.1	2.9	4.7	30244	469	373	17	4.6	1.1	1785|2534|3676|4650|5530|5588|5728|5879|6093|8301|10507|23043|23181|26999|51199|55619|64919	DNM2|FYN|ITGA4|MYO9B|PPP3CA|PRKCQ|PTEN|RAC1|ROCK1|PICALM|SEMA4D|TNIK|DIP2A|CYFIP2|NIN|DOCK10|BCL11B	-3.5	T Cell Terminal Effector CD8+
																																																																								GO Biological Processes	19	GO:0050870	positive regulation of T cell activation	-2.7	3.5	3.8	30244	249	276	8	2.9	1	101|207|864|921|923|2534|3956|10125	ADAM8|AKT1|RUNX3|CD5|CD6|FYN|LGALS1|RASGRP1	-2.4	T Cell Terminal Effector CD8+		GO Biological Processes	19	GO:0060323	head morphogenesis	19_GO:0032502 developmental process	-4.1	11	6.8	30244	37	373	5	1.3	0.6	23648|25836|29123|59338|84159	SSBP3|NIPBL|ANKRD11|PLEKHA1|ARID5B	-3.5	T Cell Terminal Effector CD8+
																																																																								KEGG Pathway	24	hsa04640	Hematopoietic cell lineage	-2.7	5.5	4.3	30244	99	276	5	1.8	0.8	921|925|926|960|3676	CD5|CD8A|CD8B|CD44|ITGA4	-2.4	T Cell Terminal Effector CD8+		GO Biological Processes	19	GO:1905144	response to acetylcholine	19_GO:0050896 response to stimulus	-4.1	11	6.8	30244	37	373	5	1.3	0.6	156|493|2771|2782|5579	GRK2|ATP2B4|GNAI2|GNB1|PRKCB	-3.5	T Cell Terminal Effector CD8+
																																																																								GO Biological Processes	19	GO:0050730	regulation of peptidyl-tyrosine phosphorylation	-2.6	3.5	3.8	30244	251	276	8	2.9	1	868|960|2534|5795|5912|7040|10507|64092	CBLB|CD44|FYN|PTPRJ|RAP2B|TGFB1|SEMA4D|SAMSN1	-2.4	T Cell Terminal Effector CD8+		KEGG Pathway	24	hsa04670	Leukocyte transendothelial migration		-4.1	5.7	5.6	30244	114	373	8	2.1	0.75	2771|3676|3702|5579|5879|6093|7852|83593	GNAI2|ITGA4|ITK|PRKCB|RAC1|ROCK1|CXCR4|RASSF5	-3.5	T Cell Terminal Effector CD8+
																																																																								GO Biological Processes	19	GO:0002244	hematopoietic progenitor cell differentiation	-2.6	5.5	4.3	30244	100	276	5	1.8	0.8	1938|7040|7538|10370|23648	EEF2|TGFB1|ZFP36|CITED2|SSBP3	-2.4	T Cell Terminal Effector CD8+		WikiPathways	27	WP4816	TGF-beta receptor signaling in skeletal dysplasias		-4.1	8.2	6.2	30244	59	373	6	1.6	0.65	864|3716|7046|7048|7049|9839	RUNX3|JAK1|TGFBR1|TGFBR2|TGFBR3|ZEB2	-3.5	T Cell Terminal Effector CD8+
																																																																								Reactome Gene Sets	6	R-HSA-8856828	Clathrin-mediated endocytosis	-2.6	4.5	4.1	30244	146	276	6	2.2	0.88	156|3482|5869|6844|7316|8301	GRK2|IGF2R|RAB5B|VAMP2|UBC|PICALM	-2.4	T Cell Terminal Effector CD8+		Canonical Pathways	11	M281	PID FAK PATHWAY		-4.1	8.2	6.2	30244	59	373	6	1.6	0.65	824|2113|2534|2889|5594|5879	CAPN2|ETS1|FYN|RAPGEF1|MAPK1|RAC1	-3.5	T Cell Terminal Effector CD8+
																																																																								GO Biological Processes	19	GO:0030177	positive regulation of Wnt signaling pathway	-2.6	4.5	4.1	30244	146	276	6	2.2	0.88	1455|7040|7128|9679|9839|23399	CSNK1G2|TGFB1|TNFAIP3|FAM53B|ZEB2|CTDNEP1	-2.4	T Cell Terminal Effector CD8+		GO Biological Processes	19	GO:1902074	response to salt	19_GO:0050896 response to stimulus	-4	3.2	4.8	30244	381	373	15	4	1	156|493|1027|1785|2534|2771|2782|3726|3727|4297|5530|5579|7852|54464|140609	GRK2|ATP2B4|CDKN1B|DNM2|FYN|GNAI2|GNB1|JUNB|JUND|KMT2A|PPP3CA|PRKCB|CXCR4|XRN1|NEK7	-3.5	T Cell Terminal Effector CD8+
																																																																								GO Biological Processes	19	GO:0070661	leukocyte proliferation	-2.6	4.5	4.1	30244	146	276	6	2.2	0.88	868|2534|3726|9047|10077|10125	CBLB|FYN|JUNB|SH2D2A|TSPAN32|RASGRP1	-2.4	T Cell Terminal Effector CD8+		GO Biological Processes	19	GO:0007346	regulation of mitotic cell cycle	19_GO:0050789 regulation of biological process	-4	2.8	4.7	30244	518	373	18	4.8	1.1	207|472|678|694|902|1027|3192|3398|5728|5885|6599|6777|8452|23476|29117|55193|57492|140609	AKT1|ATM|ZFP36L2|BTG1|CCNH|CDKN1B|HNRNPU|ID2|PTEN|RAD21|SMARCC1|STAT5B|CUL3|BRD4|BRD7|PBRM1|ARID1B|NEK7	-3.5	T Cell Terminal Effector CD8+
																																																																								Reactome Gene Sets	6	R-HSA-8863795	Downregulation of ERBB2 signaling	-2.6	11	5.3	30244	29	276	3	1.1	0.62	207|7316|26469	AKT1|UBC|PTPN18	-2.4	T Cell Terminal Effector CD8+		Reactome Gene Sets	6	R-HSA-8980692	RHOA GTPase cycle		-4	5	5.4	30244	147	373	9	2.4	0.79	1729|3895|4650|6093|6793|11214|57580|116984|117289	DIAPH1|KTN1|MYO9B|ROCK1|STK10|AKAP13|PREX1|ARAP2|TAGAP	-3.5	T Cell Terminal Effector CD8+
																																																																								GO Biological Processes	19	GO:0043001	Golgi to plasma membrane protein transport	-2.6	11	5.3	30244	29	276	3	1.1	0.62	4905|6844|64083	NSF|VAMP2|GOLPH3	-2.4	T Cell Terminal Effector CD8+		KEGG Pathway	24	hsa04726	Serotonergic synapse		-4	5.6	5.6	30244	115	373	8	2.1	0.75	2771|2778|2782|2783|3845|5567|5579|5594	GNAI2|GNAS|GNB1|GNB2|KRAS|PRKACB|PRKCB|MAPK1	-3.5	T Cell Terminal Effector CD8+
																																																																								GO Biological Processes	19	GO:0031342	negative regulation of cell killing	-2.6	11	5.3	30244	29	276	3	1.1	0.62	3106|5272|7040	HLA-B|SERPINB9|TGFB1	-2.4	T Cell Terminal Effector CD8+		GO Biological Processes	19	GO:0046629	gamma-delta T cell activation	19_GO:0002376 immune system process	-4	16	7.6	30244	20	373	4	1.1	0.53	3702|5788|6777|6967	ITK|PTPRC|STAT5B|TRGC2	-3.5	T Cell Terminal Effector CD8+
																																																																								GO Biological Processes	19	GO:0010800	positive regulation of peptidyl-threonine phosphorylation	-2.6	11	5.3	30244	29	276	3	1.1	0.62	5594|7040|57521	MAPK1|TGFB1|RPTOR	-2.4	T Cell Terminal Effector CD8+		WikiPathways	27	WP732	Serotonin receptor 2 and ELK-SRF/GATA4 signaling		-4	16	7.6	30244	20	373	4	1.1	0.53	3845|5594|5605|10125	KRAS|MAPK1|MAP2K2|RASGRP1	-3.5	T Cell Terminal Effector CD8+
																																																																								GO Biological Processes	19	GO:0030212	hyaluronan metabolic process	-2.6	11	5.3	30244	29	276	3	1.1	0.62	960|7040|23670	CD44|TGFB1|CEMIP2	-2.4	T Cell Terminal Effector CD8+		KEGG Pathway	24	hsa05210	Colorectal cancer		-4	6.6	5.8	30244	86	373	7	1.9	0.7	207|3845|5594|5605|5879|7046|7048	AKT1|KRAS|MAPK1|MAP2K2|RAC1|TGFBR1|TGFBR2	-3.5	T Cell Terminal Effector CD8+
																																																																								GO Biological Processes	19	GO:0051222	positive regulation of protein transport	-2.6	3.2	3.7	30244	310	276	9	3.3	1.1	101|2316|2534|2752|3002|6653|6844|7040|64083	ADAM8|FLNA|FYN|GLUL|GZMB|SORL1|VAMP2|TGFB1|GOLPH3	-2.4	T Cell Terminal Effector CD8+		Reactome Gene Sets	6	R-HSA-2029480	Fcgamma receptor (FCGR) dependent phagocytosis		-4	6.6	5.8	30244	86	373	7	1.9	0.7	2534|4650|5594|5879|7456|10097|26999	FYN|MYO9B|MAPK1|RAC1|WIPF1|ACTR2|CYFIP2	-3.5	T Cell Terminal Effector CD8+
																																																																								GO Biological Processes	19	GO:1900024	regulation of substrate adhesion-dependent cell spreading	-2.6	7.2	4.6	30244	61	276	4	1.4	0.72	81|811|2316|57580	ACTN4|CALR|FLNA|PREX1	-2.4	T Cell Terminal Effector CD8+		GO Biological Processes	19	GO:0044843	cell cycle G1/S phase transition	19_GO:0009987 cellular process	-4	6.6	5.8	30244	86	373	7	1.9	0.7	1027|3398|5128|5530|6881|8452|23476	CDKN1B|ID2|CDK17|PPP3CA|TAF10|CUL3|BRD4	-3.5	T Cell Terminal Effector CD8+
																																																																								Canonical Pathways	11	M187	PID TRKR PATHWAY	-2.6	7.2	4.6	30244	61	276	4	1.4	0.72	2889|5594|5908|6774	RAPGEF1|MAPK1|RAP1B|STAT3	-2.4	T Cell Terminal Effector CD8+		KEGG Pathway	24	hsa04730	Long-term depression		-4	8.1	6.2	30244	60	373	6	1.6	0.65	2771|2778|3845|5579|5594|5605	GNAI2|GNAS|KRAS|PRKCB|MAPK1|MAP2K2	-3.4	T Cell Terminal Effector CD8+
																																																																								GO Biological Processes	19	GO:0007266	Rho protein signal transduction	-2.6	7.2	4.6	30244	61	276	4	1.4	0.72	393|4650|9138|9289	ARHGAP4|MYO9B|ARHGEF1|ADGRG1	-2.4	T Cell Terminal Effector CD8+		GO Biological Processes	19	GO:0048858	cell projection morphogenesis	19_GO:0032502 developmental process	-4	2.9	4.7	30244	474	373	17	4.6	1.1	1785|2534|3676|4650|5530|5588|5728|5879|6093|8301|10507|23043|23181|26999|51199|55619|64919	DNM2|FYN|ITGA4|MYO9B|PPP3CA|PRKCQ|PTEN|RAC1|ROCK1|PICALM|SEMA4D|TNIK|DIP2A|CYFIP2|NIN|DOCK10|BCL11B	-3.4	T Cell Terminal Effector CD8+
																																																																								GO Biological Processes	19	GO:0036465	synaptic vesicle recycling	-2.6	7.2	4.6	30244	61	276	4	1.4	0.72	1487|6844|8301|84162	CTBP1|VAMP2|PICALM|BLTP1	-2.4	T Cell Terminal Effector CD8+		GO Biological Processes	19	GO:0032946	positive regulation of mononuclear cell proliferation	19_GO:0048518 positive regulation of biological process	-4	4.9	5.4	30244	148	373	9	2.4	0.79	975|4773|5530|5588|5788|6480|6777|7048|26191	CD81|NFATC2|PPP3CA|PRKCQ|PTPRC|ST6GAL1|STAT5B|TGFBR2|PTPN22	-3.4	T Cell Terminal Effector CD8+
																																																																								Reactome Gene Sets	6	R-HSA-198725	Nuclear Events (kinase and transcription factor activation)	-2.6	7.2	4.6	30244	61	276	4	1.4	0.72	3398|3726|3727|5594	ID2|JUNB|JUND|MAPK1	-2.4	T Cell Terminal Effector CD8+		WikiPathways	27	WP5322	CKAP4 signaling pathway map		-4	5.6	5.5	30244	116	373	8	2.1	0.75	207|472|1027|5594|5605|5728|7046|7048	AKT1|ATM|CDKN1B|MAPK1|MAP2K2|PTEN|TGFBR1|TGFBR2	-3.4	T Cell Terminal Effector CD8+
																																																																								GO Biological Processes	19	GO:2000630	positive regulation of miRNA metabolic process	-2.6	7.2	4.6	30244	61	276	4	1.4	0.72	2113|2908|6774|7040	ETS1|NR3C1|STAT3|TGFB1	-2.4	T Cell Terminal Effector CD8+		GO Biological Processes	19	GO:0032825	positive regulation of natural killer cell differentiation	19_GO:0002376 immune system process	-4	30	9.3	30244	8	373	3	0.8	0.46	6777|9760|10125	STAT5B|TOX|RASGRP1	-3.4	T Cell Terminal Effector CD8+
																																																																								GO Biological Processes	19	GO:0022029	telencephalon cell migration	-2.6	7.2	4.6	30244	61	276	4	1.4	0.72	1499|7852|9289|25777	CTNNB1|CXCR4|ADGRG1|SUN2	-2.4	T Cell Terminal Effector CD8+		WikiPathways	27	WP5119	NIPBL role in DNA damage - Cornelia de Lange syndrome		-4	30	9.3	30244	8	373	3	0.8	0.46	472|545|25836	ATM|ATR|NIPBL	-3.4	T Cell Terminal Effector CD8+
																																																																								GO Biological Processes	19	GO:0043470	regulation of carbohydrate catabolic process	-2.6	7.2	4.6	30244	61	276	4	1.4	0.72	6774|51341|54541|57521	STAT3|ZBTB7A|DDIT4|RPTOR	-2.4	T Cell Terminal Effector CD8+		WikiPathways	27	WP524	G13 signaling pathway		-4	11	6.7	30244	38	373	5	1.3	0.6	1729|5305|5879|6093|10788	DIAPH1|PIP4K2A|RAC1|ROCK1|IQGAP2	-3.4	T Cell Terminal Effector CD8+
																																																																								GO Biological Processes	19	GO:0043434	response to peptide hormone	-2.6	2.9	3.6	30244	372	276	10	3.6	1.1	207|677|694|3727|5140|5594|5829|6774|6844|7049	AKT1|ZFP36L1|BTG1|JUND|PDE3B|MAPK1|PXN|STAT3|VAMP2|TGFBR3	-2.4	T Cell Terminal Effector CD8+		GO Biological Processes	19	GO:0070229	negative regulation of lymphocyte apoptotic process	19_GO:0048519 negative regulation of biological process	-4	11	6.7	30244	38	373	5	1.3	0.6	1831|5588|27086|64919|94103	TSC22D3|PRKCQ|FOXP1|BCL11B|ORMDL3	-3.4	T Cell Terminal Effector CD8+
																																																																								GO Biological Processes	19	GO:0002573	myeloid leukocyte differentiation	-2.6	4.5	4.1	30244	147	276	6	2.2	0.88	1499|2908|3726|4627|5293|10370	CTNNB1|NR3C1|JUNB|MYH9|PIK3CD|CITED2	-2.4	T Cell Terminal Effector CD8+		GO Biological Processes	19	GO:0031175	neuron projection development	19_GO:0032502 developmental process	-4	2.5	4.5	30244	670	373	21	5.6	1.2	1785|2534|3676|5530|5588|5728|5870|5879|6093|8301|8925|9922|10507|23043|23181|26999|51199|55619|64919|127933|285527	DNM2|FYN|ITGA4|PPP3CA|PRKCQ|PTEN|RAB6A|RAC1|ROCK1|PICALM|HERC1|IQSEC1|SEMA4D|TNIK|DIP2A|CYFIP2|NIN|DOCK10|BCL11B|UHMK1|FRYL	-3.4	T Cell Terminal Effector CD8+
																																																																								GO Biological Processes	19	GO:0045667	regulation of osteoblast differentiation	-2.6	4.5	4.1	30244	147	276	6	2.2	0.88	1051|1499|1655|3727|10140|10507	CEBPB|CTNNB1|DDX5|JUND|TOB1|SEMA4D	-2.4	T Cell Terminal Effector CD8+		GO Biological Processes	19	GO:0009792	embryo development ending in birth or egg hatching	19_GO:0032502 developmental process	-4	2.5	4.5	30244	670	373	21	5.6	1.2	207|472|639|824|1051|2186|3726|3955|4154|5567|5594|6881|7046|7048|8320|8452|8648|23648|25836|29072|50515	AKT1|ATM|PRDM1|CAPN2|CEBPB|BPTF|JUNB|LFNG|MBNL1|PRKACB|MAPK1|TAF10|TGFBR1|TGFBR2|EOMES|CUL3|NCOA1|SSBP3|NIPBL|SETD2|CHST11	-3.4	T Cell Terminal Effector CD8+
																																																																								WikiPathways	27	WP399	Wnt signaling pathway and pluripotency	-2.6	5.4	4.2	30244	102	276	5	1.8	0.8	960|1487|1499|5527|5583	CD44|CTBP1|CTNNB1|PPP2R5C|PRKCH	-2.4	T Cell Terminal Effector CD8+		GO Biological Processes	19	GO:0002831	regulation of response to biotic stimulus	19_GO:0050896 response to stimulus	-4	2.9	4.6	30244	477	373	17	4.6	1.1	2|103|207|2534|5272|6197|6777|7128|8302|9958|10125|22861|26065|26191|27086|114836|149628	A2M|ADAR|AKT1|FYN|SERPINB9|RPS6KA3|STAT5B|TNFAIP3|KLRC4|USP15|RASGRP1|NLRP1|LSM14A|PTPN22|FOXP1|SLAMF6|PYHIN1	-3.4	T Cell Terminal Effector CD8+
																																																																								KEGG Pathway	24	hsa04972	Pancreatic secretion	-2.6	5.4	4.2	30244	102	276	5	1.8	0.8	476|489|493|2778|5908	ATP1A1|ATP2A3|ATP2B4|GNAS|RAP1B	-2.4	T Cell Terminal Effector CD8+		GO Biological Processes	19	GO:0045596	negative regulation of cell differentiation	19_GO:0032502 developmental process	-4	2.5	4.5	30244	721	373	22	5.9	1.2	678|864|1656|3192|3398|3845|4773|4775|5530|5594|5728|5978|6599|6653|6777|7046|7533|10140|10507|27086|27250|171023	ZFP36L2|RUNX3|DDX6|HNRNPU|ID2|KRAS|NFATC2|NFATC3|PPP3CA|MAPK1|PTEN|REST|SMARCC1|SORL1|STAT5B|TGFBR1|YWHAH|TOB1|SEMA4D|FOXP1|PDCD4|ASXL1	-3.4	T Cell Terminal Effector CD8+
																																																																								GO Biological Processes	19	GO:0019882	antigen processing and presentation	-2.6	5.4	4.2	30244	102	276	5	1.8	0.8	811|925|1509|3106|5869	CALR|CD8A|CTSD|HLA-B|RAB5B	-2.4	T Cell Terminal Effector CD8+		Reactome Gene Sets	6	R-HSA-2029482	Regulation of actin dynamics for phagocytic cup formation		-4	8	6.1	30244	61	373	6	1.6	0.65	4650|5594|5879|7456|10097|26999	MYO9B|MAPK1|RAC1|WIPF1|ACTR2|CYFIP2	-3.4	T Cell Terminal Effector CD8+
																																																																								GO Biological Processes	19	GO:1905477	positive regulation of protein localization to membrane	-2.6	5.4	4.2	30244	102	276	5	1.8	0.8	207|493|2534|3002|5583	AKT1|ATP2B4|FYN|GZMB|PRKCH	-2.4	T Cell Terminal Effector CD8+		GO Biological Processes	19	GO:2000045	regulation of G1/S transition of mitotic cell cycle	19_GO:0050789 regulation of biological process	-4	4.4	5.2	30244	185	373	10	2.7	0.84	207|472|902|1027|3398|5728|6599|29117|55193|57492	AKT1|ATM|CCNH|CDKN1B|ID2|PTEN|SMARCC1|BRD7|PBRM1|ARID1B	-3.4	T Cell Terminal Effector CD8+
																																																																								GO Biological Processes	19	GO:0060135	maternal process involved in female pregnancy	-2.6	7.1	4.6	30244	62	276	4	1.4	0.72	207|639|3726|10370	AKT1|PRDM1|JUNB|CITED2	-2.3	T Cell Terminal Effector CD8+		KEGG Pathway	24	hsa04540	Gap junction		-4	6.4	5.7	30244	88	373	7	1.9	0.7	2771|2778|3845|5567|5579|5594|5605	GNAI2|GNAS|KRAS|PRKACB|PRKCB|MAPK1|MAP2K2	-3.4	T Cell Terminal Effector CD8+
																																																																								Reactome Gene Sets	6	R-HSA-913531	Interferon Signaling	-2.6	3.8	3.9	30244	200	276	7	2.5	0.95	960|2316|3106|7316|8672|23225|317649	CD44|FLNA|HLA-B|UBC|EIF4G3|NUP210|EIF4E3	-2.3	T Cell Terminal Effector CD8+		GO Biological Processes	19	GO:0045833	negative regulation of lipid metabolic process	19_GO:0048519 negative regulation of biological process	-4	5.5	5.5	30244	118	373	8	2.1	0.75	207|5140|5305|5525|5978|6653|79888|94103	AKT1|PDE3B|PIP4K2A|PPP2R5A|REST|SORL1|LPCAT1|ORMDL3	-3.4	T Cell Terminal Effector CD8+
																																																																								Reactome Gene Sets	6	R-HSA-162587	HIV Life Cycle	-2.6	4.4	4	30244	149	276	6	2.2	0.88	902|5430|7316|7852|23225|79720	CCNH|POLR2A|UBC|CXCR4|NUP210|VPS37B	-2.3	T Cell Terminal Effector CD8+		Reactome Gene Sets	6	R-HSA-111996	Ca-dependent events		-3.9	10	6.6	30244	39	373	5	1.3	0.6	156|814|5567|5573|5594	GRK2|CAMK4|PRKACB|PRKAR1A|MAPK1	-3.4	T Cell Terminal Effector CD8+
																																																																								Canonical Pathways	11	M72	PID NECTIN PATHWAY	-2.6	11	5.2	30244	30	276	3	1.1	0.62	1499|2889|5908	CTNNB1|RAPGEF1|RAP1B	-2.3	T Cell Terminal Effector CD8+		Reactome Gene Sets	6	R-HSA-9031628	NGF-stimulated transcription		-3.9	10	6.6	30244	39	373	5	1.3	0.6	1785|3398|3726|3727|5978	DNM2|ID2|JUNB|JUND|REST	-3.4	T Cell Terminal Effector CD8+
																																																																								Canonical Pathways	11	M257	PID EPHRINB REV PATHWAY	-2.6	11	5.2	30244	30	276	3	1.1	0.62	2268|2534|7852	FGR|FYN|CXCR4	-2.3	T Cell Terminal Effector CD8+		GO Biological Processes	19	GO:0007213	G protein-coupled acetylcholine receptor signaling pathway	19_GO:0050896 response to stimulus	-3.9	15	7.4	30244	21	373	4	1.1	0.53	156|2771|2782|5579	GRK2|GNAI2|GNB1|PRKCB	-3.4	T Cell Terminal Effector CD8+
																																																																								GO Biological Processes	19	GO:0060674	placenta blood vessel development	-2.6	11	5.2	30244	30	276	3	1.1	0.62	207|3726|5594	AKT1|JUNB|MAPK1	-2.3	T Cell Terminal Effector CD8+		Reactome Gene Sets	6	R-HSA-389513	CTLA4 inhibitory signaling		-3.9	15	7.4	30244	21	373	4	1.1	0.53	207|2534|5525|5527	AKT1|FYN|PPP2R5A|PPP2R5C	-3.4	T Cell Terminal Effector CD8+
																																																																								Canonical Pathways	11	M207	PID RETINOIC ACID PATHWAY	-2.6	11	5.2	30244	30	276	3	1.1	0.62	207|902|5594	AKT1|CCNH|MAPK1	-2.3	T Cell Terminal Effector CD8+		Reactome Gene Sets	6	R-HSA-4086398	Ca2+ pathway		-3.9	7.8	6	30244	62	373	6	1.6	0.65	2782|2783|3845|5530|5534|23112	GNB1|GNB2|KRAS|PPP3CA|PPP3R1|TNRC6B	-3.4	T Cell Terminal Effector CD8+
																																																																								GO Biological Processes	19	GO:0060416	response to growth hormone	-2.6	11	5.2	30244	30	276	3	1.1	0.62	207|5829|6774	AKT1|PXN|STAT3	-2.3	T Cell Terminal Effector CD8+		GO Biological Processes	19	GO:0048813	dendrite morphogenesis	19_GO:0032502 developmental process	-3.9	7.8	6	30244	62	373	6	1.6	0.65	2534|5530|5728|8301|23181|55619	FYN|PPP3CA|PTEN|PICALM|DIP2A|DOCK10	-3.4	T Cell Terminal Effector CD8+
																																																																								GO Biological Processes	19	GO:0000956	nuclear-transcribed mRNA catabolic process	-2.6	5.3	4.2	30244	103	276	5	1.8	0.8	677|678|1655|7538|23049	ZFP36L1|ZFP36L2|DDX5|ZFP36|SMG1	-2.3	T Cell Terminal Effector CD8+		GO Biological Processes	19	GO:0035239	tube morphogenesis	19_GO:0032502 developmental process	-3.9	2.5	4.4	30244	679	373	21	5.6	1.2	207|639|2683|2908|3398|3726|3845|5140|5534|5567|6733|7046|7048|7049|7852|9047|23670|25836|29072|54828|57674	AKT1|PRDM1|B4GALT1|NR3C1|ID2|JUNB|KRAS|PDE3B|PPP3R1|PRKACB|SRPK2|TGFBR1|TGFBR2|TGFBR3|CXCR4|SH2D2A|CEMIP2|NIPBL|SETD2|BCAS3|RNF213	-3.4	T Cell Terminal Effector CD8+
																																																																								GO Biological Processes	19	GO:0046631	alpha-beta T cell activation	-2.6	5.3	4.2	30244	103	276	5	1.8	0.8	868|919|3702|6774|30009	CBLB|CD247|ITK|STAT3|TBX21	-2.3	T Cell Terminal Effector CD8+		WikiPathways	27	WP4808	Endochondral ossification with skeletal dysplasias		-3.9	7.7	6	30244	63	373	6	1.6	0.65	207|864|6777|50515|51719|54407	AKT1|RUNX3|STAT5B|CHST11|CAB39|SLC38A2	-3.4	T Cell Terminal Effector CD8+
																																																																								Reactome Gene Sets	6	R-HSA-8953854	Metabolism of RNA	-2.6	2.3	3.4	30244	716	276	15	5.4	1.4	207|677|902|1655|3191|5430|6192|6427|6432|7316|7538|10291|23049|23225|23524	AKT1|ZFP36L1|CCNH|DDX5|HNRNPL|POLR2A|RPS4Y1|SRSF2|SRSF7|UBC|ZFP36|SF3A1|SMG1|NUP210|SRRM2	-2.3	T Cell Terminal Effector CD8+		GO Biological Processes	19	GO:0016571	histone methylation	19_GO:0008152 metabolic process	-3.9	7.7	6	30244	63	373	6	1.6	0.65	3006|3008|4297|7799|29072|55870	H1-2|H1-4|KMT2A|PRDM2|SETD2|ASH1L	-3.4	T Cell Terminal Effector CD8+
																																																																								GO Biological Processes	19	GO:0031668	cellular response to extracellular stimulus	-2.6	3.4	3.7	30244	257	276	8	2.9	1	166|2752|3191|3676|5594|6494|23710|57521	TLE5|GLUL|HNRNPL|ITGA4|MAPK1|SIPA1|GABARAPL1|RPTOR	-2.3	T Cell Terminal Effector CD8+		WikiPathways	27	WP474	Endochondral ossification		-3.9	7.7	6	30244	63	373	6	1.6	0.65	207|864|6777|50515|51719|54407	AKT1|RUNX3|STAT5B|CHST11|CAB39|SLC38A2	-3.4	T Cell Terminal Effector CD8+
																																																																								GO Biological Processes	19	GO:0010720	positive regulation of cell development	-2.6	2.7	3.5	30244	442	276	11	4	1.2	101|677|864|1499|3398|5583|7040|7133|7852|10125|10507	ADAM8|ZFP36L1|RUNX3|CTNNB1|ID2|PRKCH|TGFB1|TNFRSF1B|CXCR4|RASGRP1|SEMA4D	-2.3	T Cell Terminal Effector CD8+		GO Biological Processes	19	GO:0030071	regulation of mitotic metaphase/anaphase transition	19_GO:0050789 regulation of biological process	-3.9	6.3	5.6	30244	90	373	7	1.9	0.7	472|5885|6599|8452|29117|55193|57492	ATM|RAD21|SMARCC1|CUL3|BRD7|PBRM1|ARID1B	-3.4	T Cell Terminal Effector CD8+
																																																																								WikiPathways	27	WP4155	Endometrial cancer	-2.6	7	4.5	30244	63	276	4	1.4	0.72	207|1499|5293|5594	AKT1|CTNNB1|PIK3CD|MAPK1	-2.3	T Cell Terminal Effector CD8+		Canonical Pathways	11	M161	PID IFNG PATHWAY		-3.9	10	6.5	30244	40	373	5	1.3	0.6	207|1051|2889|3716|5594	AKT1|CEBPB|RAPGEF1|JAK1|MAPK1	-3.4	T Cell Terminal Effector CD8+
																																																																								GO Biological Processes	19	GO:0032663	regulation of interleukin-2 production	-2.6	7	4.5	30244	63	276	4	1.4	0.72	7128|7538|7805|30009	TNFAIP3|ZFP36|LAPTM5|TBX21	-2.3	T Cell Terminal Effector CD8+		GO Biological Processes	19	GO:0031348	negative regulation of defense response	19_GO:0048519 negative regulation of biological process	-3.9	3.4	4.8	30244	308	373	13	3.5	0.95	2|103|207|313|2534|3587|5272|5788|7128|7133|9958|26191|55870	A2M|ADAR|AKT1|AOAH|FYN|IL10RA|SERPINB9|PTPRC|TNFAIP3|TNFRSF1B|USP15|PTPN22|ASH1L	-3.3	T Cell Terminal Effector CD8+
																																																																								WikiPathways	27	WP4808	Endochondral ossification with skeletal dysplasias	-2.6	7	4.5	30244	63	276	4	1.4	0.72	207|864|7040|50515	AKT1|RUNX3|TGFB1|CHST11	-2.3	T Cell Terminal Effector CD8+		KEGG Pathway	24	hsa04919	Thyroid hormone signaling pathway		-3.9	5.4	5.4	30244	121	373	8	2.1	0.75	207|489|3845|5567|5579|5594|5605|8648	AKT1|ATP2A3|KRAS|PRKACB|PRKCB|MAPK1|MAP2K2|NCOA1	-3.3	T Cell Terminal Effector CD8+
																																																																								Canonical Pathways	11	M254	PID MYC REPRESS PATHWAY	-2.6	7	4.5	30244	63	276	4	1.4	0.72	677|3398|3956|10608	ZFP36L1|ID2|LGALS1|MXD4	-2.3	T Cell Terminal Effector CD8+		GO Biological Processes	19	GO:2000278	regulation of DNA biosynthetic process	19_GO:0008152 metabolic process	-3.9	5.4	5.4	30244	121	373	8	2.1	0.75	472|545|3192|5588|5594|54464|80351|140609	ATM|ATR|HNRNPU|PRKCQ|MAPK1|XRN1|TNKS2|NEK7	-3.3	T Cell Terminal Effector CD8+
																																																																								WikiPathways	27	WP474	Endochondral ossification	-2.6	7	4.5	30244	63	276	4	1.4	0.72	207|864|7040|50515	AKT1|RUNX3|TGFB1|CHST11	-2.3	T Cell Terminal Effector CD8+		WikiPathways	27	WP138	Androgen receptor signaling pathway		-3.9	6.2	5.6	30244	91	373	7	1.9	0.7	166|207|5728|5879|6093|8648|10273	TLE5|AKT1|PTEN|RAC1|ROCK1|NCOA1|STUB1	-3.3	T Cell Terminal Effector CD8+
																																																																								Canonical Pathways	11	M8	PID ENDOTHELIN PATHWAY	-2.6	7	4.5	30244	63	276	4	1.4	0.72	207|2771|5583|5594	AKT1|GNAI2|PRKCH|MAPK1	-2.3	T Cell Terminal Effector CD8+		GO Biological Processes	19	GO:0051893	regulation of focal adhesion assembly	19_GO:0050789 regulation of biological process	-3.9	7.6	5.9	30244	64	373	6	1.6	0.65	5728|5786|5795|5879|6093|54828	PTEN|PTPRA|PTPRJ|RAC1|ROCK1|BCAS3	-3.3	T Cell Terminal Effector CD8+
																																																																								GO Biological Processes	19	GO:0044706	multi-multicellular organism process	-2.6	3.8	3.8	30244	202	276	7	2.5	0.95	207|639|824|2683|3726|5858|10370	AKT1|PRDM1|CAPN2|B4GALT1|JUNB|PZP|CITED2	-2.3	T Cell Terminal Effector CD8+		GO Biological Processes	19	GO:0090109	regulation of cell-substrate junction assembly	19_GO:0050789 regulation of biological process	-3.9	7.6	5.9	30244	64	373	6	1.6	0.65	5728|5786|5795|5879|6093|54828	PTEN|PTPRA|PTPRJ|RAC1|ROCK1|BCAS3	-3.3	T Cell Terminal Effector CD8+
																																																																								GO Biological Processes	19	GO:0042542	response to hydrogen peroxide	-2.6	5.3	4.2	30244	104	276	5	1.8	0.8	824|2534|4541|7128|10365	CAPN2|FYN|ND6|TNFAIP3|KLF2	-2.3	T Cell Terminal Effector CD8+		Reactome Gene Sets	6	R-HSA-202427	Phosphorylation of CD3 and TCR zeta chains		-3.9	15	7.2	30244	22	373	4	1.1	0.53	3127|5788|5795|26191	HLA-DRB5|PTPRC|PTPRJ|PTPN22	-3.3	T Cell Terminal Effector CD8+
																																																																								GO Biological Processes	19	GO:0009615	response to virus	-2.6	2.9	3.6	30244	379	276	10	3.6	1.1	811|2268|4953|5551|7852|10417|10625|10955|30009|54541	CALR|FGR|ODC1|PRF1|CXCR4|SPON2|IVNS1ABP|SERINC3|TBX21|DDIT4	-2.3	T Cell Terminal Effector CD8+		GO Biological Processes	19	GO:0007064	mitotic sister chromatid cohesion	19_GO:0009987 cellular process	-3.9	15	7.2	30244	22	373	4	1.1	0.53	5885|23244|25836|80218	RAD21|PDS5A|NIPBL|NAA50	-3.3	T Cell Terminal Effector CD8+
																																																																								GO Biological Processes	19	GO:0007009	plasma membrane organization	-2.6	4.4	4	30244	151	276	6	2.2	0.88	207|4627|4905|7852|9368|9788	AKT1|MYH9|NSF|CXCR4|NHERF1|MTSS1	-2.3	T Cell Terminal Effector CD8+		GO Biological Processes	19	GO:0048025	negative regulation of mRNA splicing, via spliceosome	19_GO:0048519 negative regulation of biological process	-3.9	15	7.2	30244	22	373	4	1.1	0.53	3191|6429|6432|8683	HNRNPL|SRSF4|SRSF7|SRSF9	-3.3	T Cell Terminal Effector CD8+
																																																																								GO Biological Processes	19	GO:0099003	vesicle-mediated transport in synapse	-2.6	4.4	4	30244	151	276	6	2.2	0.88	1487|1499|6844|8301|22883|84162	CTBP1|CTNNB1|VAMP2|PICALM|CLSTN1|BLTP1	-2.3	T Cell Terminal Effector CD8+		GO Biological Processes	19	GO:2000561	regulation of CD4-positive, alpha-beta T cell proliferation	19_GO:0002376 immune system process	-3.9	15	7.2	30244	22	373	4	1.1	0.53	868|975|5588|7048	CBLB|CD81|PRKCQ|TGFBR2	-3.3	T Cell Terminal Effector CD8+
																																																																								GO Biological Processes	19	GO:0016071	mRNA metabolic process	-2.6	2.4	3.4	30244	649	276	14	5.1	1.3	677|678|1655|3191|6427|6432|6733|6774|7538|10291|23049|23524|23543|55544	ZFP36L1|ZFP36L2|DDX5|HNRNPL|SRSF2|SRSF7|SRPK2|STAT3|ZFP36|SF3A1|SMG1|SRRM2|RBFOX2|RBM38	-2.3	T Cell Terminal Effector CD8+		GO Biological Processes	19	GO:0071363	cellular response to growth factor stimulus	19_GO:0050896 response to stimulus	-3.9	2.8	4.5	30244	489	373	17	4.6	1.1	207|678|1655|2081|2534|2889|2908|6777|7046|7048|7049|7133|8725|9497|9958|27250|50515	AKT1|ZFP36L2|DDX5|ERN1|FYN|RAPGEF1|NR3C1|STAT5B|TGFBR1|TGFBR2|TGFBR3|TNFRSF1B|URI1|SLC4A7|USP15|PDCD4|CHST11	-3.3	T Cell Terminal Effector CD8+
																																																																								KEGG Pathway	24	hsa04145	Phagosome	-2.6	4.3	3.9	30244	152	276	6	2.2	0.88	811|2214|3106|3916|5869|7846	CALR|FCGR3A|HLA-B|LAMP1|RAB5B|TUBA1A	-2.3	T Cell Terminal Effector CD8+		KEGG Pathway	24	hsa04150	mTOR signaling pathway		-3.8	4.7	5.1	30244	156	373	9	2.4	0.79	207|3845|5579|5594|5605|5728|6197|51719|79899	AKT1|KRAS|PRKCB|MAPK1|MAP2K2|PTEN|RPS6KA3|CAB39|PRR5L	-3.3	T Cell Terminal Effector CD8+
																																																																								GO Biological Processes	19	GO:0030204	chondroitin sulfate metabolic process	-2.6	11	5.1	30244	31	276	3	1.1	0.62	9806|50515|55501	SPOCK2|CHST11|CHST12	-2.3	T Cell Terminal Effector CD8+		GO Biological Processes	19	GO:1905114	cell surface receptor signaling pathway involved in cell-cell signaling	19_GO:0050896 response to stimulus	-3.8	3.2	4.7	30244	354	373	14	3.8	0.98	166|207|1455|2870|5530|5728|5879|8452|9679|23043|29117|80351|219771|440193	TLE5|AKT1|CSNK1G2|GRK6|PPP3CA|PTEN|RAC1|CUL3|FAM53B|TNIK|BRD7|TNKS2|CCNY|CCDC88C	-3.3	T Cell Terminal Effector CD8+
																																																																								GO Biological Processes	19	GO:0150117	positive regulation of cell-substrate junction organization	-2.6	11	5.1	30244	31	276	3	1.1	0.62	5795|9922|10982	PTPRJ|IQSEC1|MAPRE2	-2.3	T Cell Terminal Effector CD8+		GO Biological Processes	19	GO:0002028	regulation of sodium ion transport	19_GO:0051179 localization	-3.8	6.2	5.5	30244	92	373	7	1.9	0.7	207|493|1785|7402|7533|54800|65125	AKT1|ATP2B4|DNM2|UTRN|YWHAH|KLHL24|WNK1	-3.3	T Cell Terminal Effector CD8+
																																																																								Reactome Gene Sets	6	R-HSA-9680350	Signaling by CSF1 (M-CSF) in myeloid cells	-2.6	11	5.1	30244	31	276	3	1.1	0.62	2534|6774|7316	FYN|STAT3|UBC	-2.3	T Cell Terminal Effector CD8+		WikiPathways	27	WP231	TNF-alpha signaling pathway		-3.8	6.2	5.5	30244	92	373	7	1.9	0.7	207|3845|4217|5594|5879|7128|7133	AKT1|KRAS|MAP3K5|MAPK1|RAC1|TNFAIP3|TNFRSF1B	-3.3	T Cell Terminal Effector CD8+
																																																																								Reactome Gene Sets	6	R-HSA-4641262	Disassembly of the destruction complex and recruitment of AXIN to the membrane	-2.6	11	5.1	30244	31	276	3	1.1	0.62	1455|1499|5527	CSNK1G2|CTNNB1|PPP2R5C	-2.3	T Cell Terminal Effector CD8+		Reactome Gene Sets	6	R-HSA-112411	MAPK1 (ERK2) activation		-3.8	27	8.7	30244	9	373	3	0.8	0.46	3716|5594|5605	JAK1|MAPK1|MAP2K2	-3.3	T Cell Terminal Effector CD8+
																																																																								Canonical Pathways	11	M242	PID AURORA A PATHWAY	-2.6	11	5.1	30244	31	276	3	1.1	0.62	207|994|6867	AKT1|CDC25B|TACC1	-2.3	T Cell Terminal Effector CD8+		GO Biological Processes	19	GO:0002315	marginal zone B cell differentiation	19_GO:0002376 immune system process	-3.8	27	8.7	30244	9	373	3	0.8	0.46	3955|55619|139818	LFNG|DOCK10|DOCK11	-3.3	T Cell Terminal Effector CD8+
																																																																								Canonical Pathways	11	M45	PID CD40 PATHWAY	-2.6	11	5.1	30244	31	276	3	1.1	0.62	207|868|7128	AKT1|CBLB|TNFAIP3	-2.3	T Cell Terminal Effector CD8+		GO Biological Processes	19	GO:0036289	peptidyl-serine autophosphorylation	19_GO:0008152 metabolic process	-3.8	27	8.7	30244	9	373	3	0.8	0.46	472|2081|5605	ATM|ERN1|MAP2K2	-3.3	T Cell Terminal Effector CD8+
																																																																								Canonical Pathways	11	M193	PID NEPHRIN NEPH1 PATHWAY	-2.6	11	5.1	30244	31	276	3	1.1	0.62	207|2534|5293	AKT1|FYN|PIK3CD	-2.3	T Cell Terminal Effector CD8+		GO Biological Processes	19	GO:1901990	regulation of mitotic cell cycle phase transition	19_GO:0050789 regulation of biological process	-3.8	3.2	4.7	30244	355	373	14	3.8	0.98	207|472|678|902|1027|3398|5728|5885|6599|8452|23476|29117|55193|57492	AKT1|ATM|ZFP36L2|CCNH|CDKN1B|ID2|PTEN|RAD21|SMARCC1|CUL3|BRD4|BRD7|PBRM1|ARID1B	-3.3	T Cell Terminal Effector CD8+
																																																																								GO Biological Processes	19	GO:0048009	insulin-like growth factor receptor signaling pathway	-2.6	11	5.1	30244	31	276	3	1.1	0.62	207|3482|5594	AKT1|IGF2R|MAPK1	-2.3	T Cell Terminal Effector CD8+		WikiPathways	27	WP2369	Histone modifications		-3.8	7.5	5.8	30244	65	373	6	1.6	0.65	4297|6418|7799|29072|55209|55870	KMT2A|SET|PRDM2|SETD2|SETD5|ASH1L	-3.3	T Cell Terminal Effector CD8+
																																																																								GO Biological Processes	19	GO:0021885	forebrain cell migration	-2.6	6.8	4.5	30244	64	276	4	1.4	0.72	1499|7852|9289|25777	CTNNB1|CXCR4|ADGRG1|SUN2	-2.3	T Cell Terminal Effector CD8+		GO Biological Processes	19	GO:1903050	regulation of proteolysis involved in protein catabolic process	19_GO:0008152 metabolic process	-3.8	3.9	4.9	30244	231	373	11	2.9	0.88	207|5728|5887|6599|8473|10273|23287|25820|25897|29761|149628	AKT1|PTEN|RAD23B|SMARCC1|OGT|STUB1|AGTPBP1|ARIH1|RNF19A|USP25|PYHIN1	-3.3	T Cell Terminal Effector CD8+
																																																																								GO Biological Processes	19	GO:0045639	positive regulation of myeloid cell differentiation	-2.6	5.2	4.2	30244	105	276	5	1.8	0.8	677|2113|3398|6774|7040	ZFP36L1|ETS1|ID2|STAT3|TGFB1	-2.3	T Cell Terminal Effector CD8+		KEGG Pathway	24	hsa05202	Transcriptional misregulation in cancer		-3.8	4.2	5	30244	193	373	10	2.7	0.84	472|1027|1051|1655|3398|4297|7048|51274|64919|221037	ATM|CDKN1B|CEBPB|DDX5|ID2|KMT2A|TGFBR2|KLF3|BCL11B|JMJD1C	-3.3	T Cell Terminal Effector CD8+
																																																																								GO Biological Processes	19	GO:1903076	regulation of protein localization to plasma membrane	-2.6	5.2	4.2	30244	105	276	5	1.8	0.8	207|493|5583|7040|8301	AKT1|ATP2B4|PRKCH|TGFB1|PICALM	-2.3	T Cell Terminal Effector CD8+		GO Biological Processes	19	GO:1901653	cellular response to peptide	19_GO:0050896 response to stimulus	-3.8	3.4	4.7	30244	313	373	13	3.5	0.95	207|2534|3676|5140|5573|5594|5786|6599|6777|26191|51274|55667|57492	AKT1|FYN|ITGA4|PDE3B|PRKAR1A|MAPK1|PTPRA|SMARCC1|STAT5B|PTPN22|KLF3|DENND4C|ARID1B	-3.3	T Cell Terminal Effector CD8+
																																																																								GO Biological Processes	19	GO:0042063	gliogenesis	-2.5	3.4	3.7	30244	261	276	8	2.9	1	207|1499|2908|5594|6774|7846|9289|25777	AKT1|CTNNB1|NR3C1|MAPK1|STAT3|TUBA1A|ADGRG1|SUN2	-2.3	T Cell Terminal Effector CD8+		KEGG Pathway	24	hsa04520	Adherens junction		-3.8	6.1	5.5	30244	93	373	7	1.9	0.7	2534|5594|5795|5879|6093|7046|7048	FYN|MAPK1|PTPRJ|RAC1|ROCK1|TGFBR1|TGFBR2	-3.3	T Cell Terminal Effector CD8+
																																																																								GO Biological Processes	19	GO:0007015	actin filament organization	-2.5	3.4	3.7	30244	261	276	8	2.9	1	1729|2316|4542|7456|8407|10788|57580|64005	DIAPH1|FLNA|MYO1F|WIPF1|TAGLN2|IQGAP2|PREX1|MYO1G	-2.3	T Cell Terminal Effector CD8+		GO Biological Processes	19	GO:1902099	regulation of metaphase/anaphase transition of cell cycle	19_GO:0050789 regulation of biological process	-3.8	6.1	5.5	30244	93	373	7	1.9	0.7	472|5885|6599|8452|29117|55193|57492	ATM|RAD21|SMARCC1|CUL3|BRD7|PBRM1|ARID1B	-3.3	T Cell Terminal Effector CD8+
																																																																								GO Biological Processes	19	GO:0002819	regulation of adaptive immune response	-2.5	3.7	3.8	30244	205	276	7	2.5	0.95	3106|3726|7040|7128|7133|30009|64092	HLA-B|JUNB|TGFB1|TNFAIP3|TNFRSF1B|TBX21|SAMSN1	-2.3	T Cell Terminal Effector CD8+		Reactome Gene Sets	6	R-HSA-442755	Activation of NMDA receptors and postsynaptic events		-3.8	6.1	5.5	30244	93	373	7	1.9	0.7	814|3845|5567|5573|5594|5879|6197	CAMK4|KRAS|PRKACB|PRKAR1A|MAPK1|RAC1|RPS6KA3	-3.3	T Cell Terminal Effector CD8+
																																																																								GO Biological Processes	19	GO:1901215	negative regulation of neuron death	-2.5	3.7	3.8	30244	205	276	7	2.5	0.95	101|207|1051|1499|6653|7133|91304	ADAM8|AKT1|CEBPB|CTNNB1|SORL1|TNFRSF1B|TMEM259	-2.3	T Cell Terminal Effector CD8+		Reactome Gene Sets	6	R-HSA-1640170	Cell Cycle		-3.8	2.5	4.4	30244	691	373	21	5.6	1.2	207|472|545|902|1027|5525|5527|5579|5594|5885|6418|7533|23244|23345|25777|25836|27436|55291|84131|94239|140609	AKT1|ATM|ATR|CCNH|CDKN1B|PPP2R5A|PPP2R5C|PRKCB|MAPK1|RAD21|SET|YWHAH|PDS5A|SYNE1|SUN2|NIPBL|EML4|PPP6R3|CEP78|H2AZ2|NEK7	-3.3	T Cell Terminal Effector CD8+
																																																																								GO Biological Processes	19	GO:0030705	cytoskeleton-dependent intracellular transport	-2.5	3.7	3.8	30244	205	276	7	2.5	0.95	81|4542|7846|10125|25777|64005|440193	ACTN4|MYO1F|TUBA1A|RASGRP1|SUN2|MYO1G|CCDC88C	-2.3	T Cell Terminal Effector CD8+		GO Biological Processes	19	GO:0032990	cell part morphogenesis	19_GO:0032502 developmental process	-3.8	2.8	4.5	30244	494	373	17	4.6	1.1	1785|2534|3676|4650|5530|5588|5728|5879|6093|8301|10507|23043|23181|26999|51199|55619|64919	DNM2|FYN|ITGA4|MYO9B|PPP3CA|PRKCQ|PTEN|RAC1|ROCK1|PICALM|SEMA4D|TNIK|DIP2A|CYFIP2|NIN|DOCK10|BCL11B	-3.3	T Cell Terminal Effector CD8+
																																																																								Reactome Gene Sets	6	R-HSA-8856825	Cargo recognition for clathrin-mediated endocytosis	-2.5	5.2	4.1	30244	106	276	5	1.8	0.8	156|3482|6844|7316|8301	GRK2|IGF2R|VAMP2|UBC|PICALM	-2.3	T Cell Terminal Effector CD8+		GO Biological Processes	19	GO:0002237	response to molecule of bacterial origin	19_GO:0044419 biological process involved in interspecies interaction between organisms	-3.8	3.2	4.6	30244	357	373	14	3.8	0.98	207|824|1051|3587|3727|5594|6197|7128|7133|8106|9516|26191|27086|27250	AKT1|CAPN2|CEBPB|IL10RA|JUND|MAPK1|RPS6KA3|TNFAIP3|TNFRSF1B|PABPN1|LITAF|PTPN22|FOXP1|PDCD4	-3.3	T Cell Terminal Effector CD8+
																																																																								Reactome Gene Sets	6	R-HSA-6811558	PI5P, PP2A and IER3 Regulate PI3K/AKT Signaling	-2.5	5.2	4.1	30244	106	276	5	1.8	0.8	207|2534|5293|5527|5594	AKT1|FYN|PIK3CD|PPP2R5C|MAPK1	-2.3	T Cell Terminal Effector CD8+		Reactome Gene Sets	6	R-HSA-418555	G alpha (s) signalling events		-3.8	4.6	5.1	30244	158	373	9	2.4	0.79	156|2771|2778|2782|2783|2870|5140|5567|5573	GRK2|GNAI2|GNAS|GNB1|GNB2|GRK6|PDE3B|PRKACB|PRKAR1A	-3.3	T Cell Terminal Effector CD8+
																																																																								GO Biological Processes	19	GO:0033138	positive regulation of peptidyl-serine phosphorylation	-2.5	5.2	4.1	30244	106	276	5	1.8	0.8	207|493|960|7040|57521	AKT1|ATP2B4|CD44|TGFB1|RPTOR	-2.3	T Cell Terminal Effector CD8+		GO Biological Processes	19	GO:0030866	cortical actin cytoskeleton organization	19_GO:0009987 cellular process	-3.8	9.7	6.3	30244	42	373	5	1.3	0.6	752|2035|3993|6093|10788	FMNL1|EPB41|LLGL2|ROCK1|IQGAP2	-3.3	T Cell Terminal Effector CD8+
																																																																								GO Biological Processes	19	GO:2000241	regulation of reproductive process	-2.5	3.7	3.8	30244	206	276	7	2.5	0.95	811|994|1499|2683|3955|4627|10370	CALR|CDC25B|CTNNB1|B4GALT1|LFNG|MYH9|CITED2	-2.3	T Cell Terminal Effector CD8+		GO Biological Processes	19	GO:0042093	T-helper cell differentiation	19_GO:0002376 immune system process	-3.8	9.7	6.3	30244	42	373	5	1.3	0.6	3716|4297|6775|27086|114836	JAK1|KMT2A|STAT4|FOXP1|SLAMF6	-3.3	T Cell Terminal Effector CD8+
																																																																								GO Biological Processes	19	GO:0072666	establishment of protein localization to vacuole	-2.5	6.7	4.4	30244	65	276	4	1.4	0.72	6653|7128|7805|79720	SORL1|TNFAIP3|LAPTM5|VPS37B	-2.3	T Cell Terminal Effector CD8+		Reactome Gene Sets	6	R-HSA-381676	Glucagon-like Peptide-1 (GLP1) regulates insulin secretion		-3.8	9.7	6.3	30244	42	373	5	1.3	0.6	2778|2782|2783|5567|5573	GNAS|GNB1|GNB2|PRKACB|PRKAR1A	-3.3	T Cell Terminal Effector CD8+
																																																																								Reactome Gene Sets	6	R-HSA-9614085	FOXO-mediated transcription	-2.5	6.7	4.4	30244	65	276	4	1.4	0.72	207|694|2908|10370	AKT1|BTG1|NR3C1|CITED2	-2.3	T Cell Terminal Effector CD8+		GO Biological Processes	19	GO:0014065	phosphatidylinositol 3-kinase signaling	19_GO:0050896 response to stimulus	-3.8	9.7	6.3	30244	42	373	5	1.3	0.6	207|5728|23533|59338|79899	AKT1|PTEN|PIK3R5|PLEKHA1|PRR5L	-3.3	T Cell Terminal Effector CD8+
																																																																								GO Biological Processes	19	GO:0050657	nucleic acid transport	-2.5	4.3	3.9	30244	154	276	6	2.2	0.88	677|6432|7538|8888|23049|23225	ZFP36L1|SRSF7|ZFP36|MCM3AP|SMG1|NUP210	-2.3	T Cell Terminal Effector CD8+		GO Biological Processes	19	GO:0002294	CD4-positive, alpha-beta T cell differentiation involved in immune response	19_GO:0002376 immune system process	-3.8	9.7	6.3	30244	42	373	5	1.3	0.6	3716|4297|6775|27086|114836	JAK1|KMT2A|STAT4|FOXP1|SLAMF6	-3.3	T Cell Terminal Effector CD8+
																																																																								GO Biological Processes	19	GO:0050658	RNA transport	-2.5	4.3	3.9	30244	154	276	6	2.2	0.88	677|6432|7538|8888|23049|23225	ZFP36L1|SRSF7|ZFP36|MCM3AP|SMG1|NUP210	-2.3	T Cell Terminal Effector CD8+		GO Biological Processes	19	GO:0002250	adaptive immune response	19_GO:0002376 immune system process	-3.8	2.5	4.4	30244	642	373	20	5.4	1.2	639|814|924|926|975|2534|3127|3702|3716|5579|6775|6967|8320|8832|11118|28638|28639|64167|114836|387357	PRDM1|CAMK4|CD7|CD8B|CD81|FYN|HLA-DRB5|ITK|JAK1|PRKCB|STAT4|TRGC2|EOMES|CD84|BTN3A2|TRBC2|TRBC1|ERAP2|SLAMF6|THEMIS	-3.3	T Cell Terminal Effector CD8+
																																																																								Reactome Gene Sets	6	R-HSA-72163	mRNA Splicing - Major Pathway	-2.5	3.7	3.7	30244	207	276	7	2.5	0.95	1655|3191|5430|6427|6432|10291|23524	DDX5|HNRNPL|POLR2A|SRSF2|SRSF7|SF3A1|SRRM2	-2.3	T Cell Terminal Effector CD8+		GO Biological Processes	19	GO:0043547	positive regulation of GTPase activity	19_GO:0065007 biological regulation	-3.8	3.6	4.8	30244	273	373	12	3.2	0.91	2889|8301|9938|10125|10507|10928|10982|54828|55619|57580|116984|139818	RAPGEF1|PICALM|ARHGAP25|RASGRP1|SEMA4D|RALBP1|MAPRE2|BCAS3|DOCK10|PREX1|ARAP2|DOCK11	-3.3	T Cell Terminal Effector CD8+
																																																																								Reactome Gene Sets	6	R-HSA-5626467	RHO GTPases activate IQGAPs	-2.5	10	5	30244	32	276	3	1.1	0.62	1499|7846|10788	CTNNB1|TUBA1A|IQGAP2	-2.3	T Cell Terminal Effector CD8+		GO Biological Processes	19	GO:0032507	maintenance of protein location in cell	19_GO:0051179 localization	-3.8	7.4	5.8	30244	66	373	6	1.6	0.65	207|3192|6653|23345|25777|54832	AKT1|HNRNPU|SORL1|SYNE1|SUN2|VPS13C	-3.3	T Cell Terminal Effector CD8+
																																																																								GO Biological Processes	19	GO:0095500	acetylcholine receptor signaling pathway	-2.5	10	5	30244	32	276	3	1.1	0.62	156|2771|2782	GRK2|GNAI2|GNB1	-2.3	T Cell Terminal Effector CD8+		Canonical Pathways	11	M255	PID HIF1 TFPATHWAY		-3.8	7.4	5.8	30244	66	373	6	1.6	0.65	207|2113|3398|4170|7852|8648	AKT1|ETS1|ID2|MCL1|CXCR4|NCOA1	-3.3	T Cell Terminal Effector CD8+
																																																																								WikiPathways	27	WP4149	White fat cell differentiation	-2.5	10	5	30244	32	276	3	1.1	0.62	1051|2908|10365	CEBPB|NR3C1|KLF2	-2.3	T Cell Terminal Effector CD8+		GO Biological Processes	19	GO:0006402	mRNA catabolic process	19_GO:0048519 negative regulation of biological process	-3.8	5.2	5.2	30244	125	373	8	2.1	0.75	472|678|1655|2081|23049|54464|246175|255967	ATM|ZFP36L2|DDX5|ERN1|SMG1|XRN1|CNOT6L|PAN3	-3.3	T Cell Terminal Effector CD8+
																																																																								Reactome Gene Sets	6	R-HSA-456926	Thrombin signalling through proteinase activated receptors (PARs)	-2.5	10	5	30244	32	276	3	1.1	0.62	2782|2783|5594	GNB1|GNB2|MAPK1	-2.3	T Cell Terminal Effector CD8+		Reactome Gene Sets	6	R-HSA-112409	RAF-independent MAPK1/3 activation		-3.8	14	7	30244	23	373	4	1.1	0.53	1844|3716|5594|5605	DUSP2|JAK1|MAPK1|MAP2K2	-3.3	T Cell Terminal Effector CD8+
																																																																								WikiPathways	27	WP4838	Regucalcin in proximal tubule epithelial kidney cells	-2.5	10	5	30244	32	276	3	1.1	0.62	207|5594|7040	AKT1|MAPK1|TGFB1	-2.3	T Cell Terminal Effector CD8+		WikiPathways	27	WP712	Estrogen signaling pathway		-3.8	14	7	30244	23	373	4	1.1	0.53	207|2778|2782|5594	AKT1|GNAS|GNB1|MAPK1	-3.3	T Cell Terminal Effector CD8+
																																																																								GO Biological Processes	19	GO:0072678	T cell migration	-2.5	10	5	30244	32	276	3	1.1	0.62	3683|5293|64005	ITGAL|PIK3CD|MYO1G	-2.3	T Cell Terminal Effector CD8+		Canonical Pathways	11	M11	PID PRL SIGNALING EVENTS PATHWAY		-3.8	14	7	30244	23	373	4	1.1	0.53	5594|5879|6093|8073	MAPK1|RAC1|ROCK1|PTP4A2	-3.3	T Cell Terminal Effector CD8+
																																																																								Canonical Pathways	11	M275	PID ALPHA SYNUCLEIN PATHWAY	-2.5	10	5	30244	32	276	3	1.1	0.62	2268|2534|5594	FGR|FYN|MAPK1	-2.3	T Cell Terminal Effector CD8+		WikiPathways	27	WP4585	Cancer immunotherapy by PD-1 blockade		-3.8	14	7	30244	23	373	4	1.1	0.53	926|4773|4775|10725	CD8B|NFATC2|NFATC3|NFAT5	-3.3	T Cell Terminal Effector CD8+
																																																																								GO Biological Processes	19	GO:0050729	positive regulation of inflammatory response	-2.5	4.2	3.9	30244	155	276	6	2.2	0.88	101|1051|1652|2113|3956|283131	ADAM8|CEBPB|DDT|ETS1|LGALS1|NEAT1	-2.3	T Cell Terminal Effector CD8+		WikiPathways	27	WP411	mRNA processing		-3.8	5.1	5.2	30244	126	373	8	2.1	0.75	3191|3192|6429|6432|6733|8106|8683|9584	HNRNPL|HNRNPU|SRSF4|SRSF7|SRPK2|PABPN1|SRSF9|RBM39	-3.2	T Cell Terminal Effector CD8+
																																																																								GO Biological Processes	19	GO:0051223	regulation of protein transport	-2.5	2.5	3.4	30244	519	276	12	4.3	1.2	101|2316|2534|2752|3002|3993|6653|6844|7040|64083|90007|127933	ADAM8|FLNA|FYN|GLUL|GZMB|LLGL2|SORL1|VAMP2|TGFB1|GOLPH3|MIDN|UHMK1	-2.3	T Cell Terminal Effector CD8+		GO Biological Processes	19	GO:0034614	cellular response to reactive oxygen species	19_GO:0050896 response to stimulus	-3.8	5.1	5.2	30244	126	373	8	2.1	0.75	207|472|2081|2534|4217|5594|7128|59338	AKT1|ATM|ERN1|FYN|MAP3K5|MAPK1|TNFAIP3|PLEKHA1	-3.2	T Cell Terminal Effector CD8+
																																																																								GO Biological Processes	19	GO:0002009	morphogenesis of an epithelium	-2.5	2.7	3.4	30244	452	276	11	4	1.2	960|1499|2316|2908|6046|7040|7414|7852|9368|9788|10370	CD44|CTNNB1|FLNA|NR3C1|BRD2|TGFB1|VCL|CXCR4|NHERF1|MTSS1|CITED2	-2.3	T Cell Terminal Effector CD8+		WikiPathways	27	WP706	Sudden infant death syndrome (SIDS) susceptibility pathways		-3.8	4.6	5	30244	160	373	9	2.4	0.79	864|1051|2908|4150|5567|5573|5978|7533|10664	RUNX3|CEBPB|NR3C1|MAZ|PRKACB|PRKAR1A|REST|YWHAH|CTCF	-3.2	T Cell Terminal Effector CD8+
																																																																								GO Biological Processes	19	GO:0050854	regulation of antigen receptor-mediated signaling pathway	-2.5	6.6	4.4	30244	66	276	4	1.4	0.72	868|5583|5795|7805	CBLB|PRKCH|PTPRJ|LAPTM5	-2.3	T Cell Terminal Effector CD8+		GO Biological Processes	19	GO:0045185	maintenance of protein location	19_GO:0051179 localization	-3.7	6	5.4	30244	95	373	7	1.9	0.7	207|3192|6653|11124|23345|25777|54832	AKT1|HNRNPU|SORL1|FAF1|SYNE1|SUN2|VPS13C	-3.2	T Cell Terminal Effector CD8+
																																																																								GO Biological Processes	19	GO:0070613	regulation of protein processing	-2.5	6.6	4.4	30244	66	276	4	1.4	0.72	101|2734|4627|8530	ADAM8|GLG1|MYH9|CST7	-2.3	T Cell Terminal Effector CD8+		GO Biological Processes	19	GO:0032091	negative regulation of protein binding	19_GO:0065007 biological regulation	-3.7	6	5.4	30244	95	373	7	1.9	0.7	166|207|489|3676|6093|6653|10273	TLE5|AKT1|ATP2A3|ITGA4|ROCK1|SORL1|STUB1	-3.2	T Cell Terminal Effector CD8+
																																																																								WikiPathways	27	WP2324	AGE/RAGE pathway	-2.5	6.6	4.4	30244	66	276	4	1.4	0.72	207|1729|5594|6774	AKT1|DIAPH1|MAPK1|STAT3	-2.3	T Cell Terminal Effector CD8+		GO Biological Processes	19	GO:0001776	leukocyte homeostasis	19_GO:0042592 homeostatic process	-3.7	6	5.4	30244	95	373	7	1.9	0.7	207|6777|7128|55619|55690|84636|139818	AKT1|STAT5B|TNFAIP3|DOCK10|PACS1|GPR174|DOCK11	-3.2	T Cell Terminal Effector CD8+
																																																																								Reactome Gene Sets	6	R-HSA-163685	Integration of energy metabolism	-2.5	5.1	4.1	30244	108	276	5	1.8	0.8	2771|2778|2782|2783|6844	GNAI2|GNAS|GNB1|GNB2|VAMP2	-2.3	T Cell Terminal Effector CD8+		GO Biological Processes	19	GO:0021537	telencephalon development	19_GO:0032502 developmental process	-3.7	3.5	4.7	30244	276	373	12	3.2	0.91	493|3398|5728|7852|8320|8925|23287|25777|27086|51199|54407|64919	ATP2B4|ID2|PTEN|CXCR4|EOMES|HERC1|AGTPBP1|SUN2|FOXP1|NIN|SLC38A2|BCL11B	-3.2	T Cell Terminal Effector CD8+
																																																																								GO Biological Processes	19	GO:0090316	positive regulation of intracellular protein transport	-2.5	4.2	3.9	30244	156	276	6	2.2	0.88	2316|2534|3002|6653|6844|7040	FLNA|FYN|GZMB|SORL1|VAMP2|TGFB1	-2.3	T Cell Terminal Effector CD8+		Reactome Gene Sets	6	R-HSA-432040	Vasopressin regulates renal water homeostasis via Aquaporins		-3.7	9.4	6.2	30244	43	373	5	1.3	0.6	2778|2782|2783|5567|5573	GNAS|GNB1|GNB2|PRKACB|PRKAR1A	-3.2	T Cell Terminal Effector CD8+
																																																																								GO Biological Processes	19	GO:0051236	establishment of RNA localization	-2.5	4.2	3.9	30244	156	276	6	2.2	0.88	677|6432|7538|8888|23049|23225	ZFP36L1|SRSF7|ZFP36|MCM3AP|SMG1|NUP210	-2.3	T Cell Terminal Effector CD8+		GO Biological Processes	19	GO:0032814	regulation of natural killer cell activation	19_GO:0002376 immune system process	-3.7	9.4	6.2	30244	43	373	5	1.3	0.6	639|6777|9760|10125|26191	PRDM1|STAT5B|TOX|RASGRP1|PTPN22	-3.2	T Cell Terminal Effector CD8+
																																																																								GO Biological Processes	19	GO:1904951	positive regulation of establishment of protein localization	-2.5	3	3.5	30244	326	276	9	3.3	1.1	101|2316|2534|2752|3002|6653|6844|7040|64083	ADAM8|FLNA|FYN|GLUL|GZMB|SORL1|VAMP2|TGFB1|GOLPH3	-2.3	T Cell Terminal Effector CD8+		Reactome Gene Sets	6	R-HSA-3700989	Transcriptional Regulation by TP53		-3.7	3.1	4.6	30244	362	373	14	3.8	0.98	207|472|545|639|902|1027|5305|5527|5728|6881|7533|23112|29117|246175	AKT1|ATM|ATR|PRDM1|CCNH|CDKN1B|PIP4K2A|PPP2R5C|PTEN|TAF10|YWHAH|TNRC6B|BRD7|CNOT6L	-3.2	T Cell Terminal Effector CD8+
																																																																								GO Biological Processes	19	GO:0045834	positive regulation of lipid metabolic process	-2.5	4.2	3.8	30244	157	276	6	2.2	0.88	207|824|2268|7040|23399|57521	AKT1|CAPN2|FGR|TGFB1|CTDNEP1|RPTOR	-2.3	T Cell Terminal Effector CD8+		Reactome Gene Sets	6	R-HSA-418594	G alpha (i) signalling events		-3.7	3.3	4.6	30244	319	373	13	3.5	0.95	156|814|2771|2778|2782|2783|5530|5534|5567|5573|5594|7852|9560	GRK2|CAMK4|GNAI2|GNAS|GNB1|GNB2|PPP3CA|PPP3R1|PRKACB|PRKAR1A|MAPK1|CXCR4|CCL4L2	-3.2	T Cell Terminal Effector CD8+
																																																																								KEGG Pathway	24	hsa04110	Cell cycle	-2.5	4.2	3.8	30244	157	276	6	2.2	0.88	902|994|5527|5885|7040|23244	CCNH|CDC25B|PPP2R5C|RAD21|TGFB1|PDS5A	-2.3	T Cell Terminal Effector CD8+		GO Biological Processes	19	GO:1903312	negative regulation of mRNA metabolic process	19_GO:0048519 negative regulation of biological process	-3.7	5.9	5.4	30244	96	373	7	1.9	0.7	3191|3192|6429|6432|8683|10140|55544	HNRNPL|HNRNPU|SRSF4|SRSF7|SRSF9|TOB1|RBM38	-3.2	T Cell Terminal Effector CD8+
																																																																								KEGG Pathway	24	hsa04066	HIF-1 signaling pathway	-2.5	5	4	30244	109	276	5	1.8	0.8	207|2872|5293|5594|6774	AKT1|MKNK2|PIK3CD|MAPK1|STAT3	-2.3	T Cell Terminal Effector CD8+		KEGG Pathway	24	hsa04664	Fc epsilon RI signaling pathway		-3.7	7.2	5.7	30244	68	373	6	1.6	0.65	207|2534|3845|5594|5605|5879	AKT1|FYN|KRAS|MAPK1|MAP2K2|RAC1	-3.2	T Cell Terminal Effector CD8+
																																																																								GO Biological Processes	19	GO:0003015	heart process	-2.5	5	4	30244	109	276	5	1.8	0.8	156|476|2534|7852|11214	GRK2|ATP1A1|FYN|CXCR4|AKAP13	-2.3	T Cell Terminal Effector CD8+		GO Biological Processes	19	GO:1902305	regulation of sodium ion transmembrane transport	19_GO:0051179 localization	-3.7	7.2	5.7	30244	68	373	6	1.6	0.65	493|1785|7402|7533|54800|65125	ATP2B4|DNM2|UTRN|YWHAH|KLHL24|WNK1	-3.2	T Cell Terminal Effector CD8+
																																																																								GO Biological Processes	19	GO:0099518	vesicle cytoskeletal trafficking	-2.5	6.5	4.4	30244	67	276	4	1.4	0.72	81|4542|10125|64005	ACTN4|MYO1F|RASGRP1|MYO1G	-2.3	T Cell Terminal Effector CD8+		GO Biological Processes	19	GO:1901987	regulation of cell cycle phase transition	19_GO:0050789 regulation of biological process	-3.7	2.8	4.4	30244	456	373	16	4.3	1	207|472|493|545|678|902|1027|3398|5728|5885|6599|8452|23476|29117|55193|57492	AKT1|ATM|ATP2B4|ATR|ZFP36L2|CCNH|CDKN1B|ID2|PTEN|RAD21|SMARCC1|CUL3|BRD4|BRD7|PBRM1|ARID1B	-3.2	T Cell Terminal Effector CD8+
																																																																								KEGG Pathway	24	hsa05221	Acute myeloid leukemia	-2.5	6.5	4.4	30244	67	276	4	1.4	0.72	207|5293|5594|6774	AKT1|PIK3CD|MAPK1|STAT3	-2.3	T Cell Terminal Effector CD8+		GO Biological Processes	19	GO:0050686	negative regulation of mRNA processing	19_GO:0048519 negative regulation of biological process	-3.7	14	6.9	30244	24	373	4	1.1	0.53	3191|6429|6432|8683	HNRNPL|SRSF4|SRSF7|SRSF9	-3.2	T Cell Terminal Effector CD8+
																																																																								Canonical Pathways	11	M295	SIG PIP3 SIGNALING IN CARDIAC MYOCTES	-2.5	6.5	4.4	30244	67	276	4	1.4	0.72	207|5293|23533|57580	AKT1|PIK3CD|PIK3R5|PREX1	-2.3	T Cell Terminal Effector CD8+		WikiPathways	27	WP1528	Physiological and pathological hypertrophy of the heart		-3.7	14	6.9	30244	24	373	4	1.1	0.53	5530|5579|5594|5879	PPP3CA|PRKCB|MAPK1|RAC1	-3.2	T Cell Terminal Effector CD8+
																																																																								GO Biological Processes	19	GO:1903351	cellular response to dopamine	-2.5	6.5	4.4	30244	67	276	4	1.4	0.72	2316|2778|2782|9368	FLNA|GNAS|GNB1|NHERF1	-2.3	T Cell Terminal Effector CD8+		GO Biological Processes	19	GO:0034695	response to prostaglandin E	19_GO:0050896 response to stimulus	-3.7	14	6.9	30244	24	373	4	1.1	0.53	2|207|2782|7049	A2M|AKT1|GNB1|TGFBR3	-3.2	T Cell Terminal Effector CD8+
																																																																								GO Biological Processes	19	GO:1901987	regulation of cell cycle phase transition	-2.5	2.6	3.4	30244	456	276	11	4	1.2	207|493|677|678|902|994|3398|5885|10263|23476|57521	AKT1|ATP2B4|ZFP36L1|ZFP36L2|CCNH|CDC25B|ID2|RAD21|CDK2AP2|BRD4|RPTOR	-2.3	T Cell Terminal Effector CD8+		Reactome Gene Sets	6	R-HSA-9634638	Estrogen-dependent nuclear events downstream of ESR-membrane signaling		-3.7	14	6.9	30244	24	373	4	1.1	0.53	207|1027|5594|127933	AKT1|CDKN1B|MAPK1|UHMK1	-3.2	T Cell Terminal Effector CD8+
																																																																								GO Biological Processes	19	GO:0050858	negative regulation of antigen receptor-mediated signaling pathway	-2.5	10	4.9	30244	33	276	3	1.1	0.62	868|5795|7805	CBLB|PTPRJ|LAPTM5	-2.3	T Cell Terminal Effector CD8+		Reactome Gene Sets	6	R-HSA-112316	Neuronal System		-3.7	3	4.5	30244	410	373	15	4	1	814|2035|2771|2782|2783|3845|4905|5567|5573|5579|5594|5879|6197|54407|81539	CAMK4|EPB41|GNAI2|GNB1|GNB2|KRAS|NSF|PRKACB|PRKAR1A|PRKCB|MAPK1|RAC1|RPS6KA3|SLC38A2|SLC38A1	-3.2	T Cell Terminal Effector CD8+
																																																																								Reactome Gene Sets	6	R-HSA-2871809	FCERI mediated Ca+2 mobilization	-2.5	10	4.9	30244	33	276	3	1.1	0.62	3702|4773|4775	ITK|NFATC2|NFATC3	-2.3	T Cell Terminal Effector CD8+		GO Biological Processes	19	GO:0048511	rhythmic process	19_GO:0048511 rhythmic process	-3.7	3.5	4.7	30244	279	373	12	3.2	0.91	2|1655|3191|3192|3398|3727|4297|5728|6777|8473|22992|59338	A2M|DDX5|HNRNPL|HNRNPU|ID2|JUND|KMT2A|PTEN|STAT5B|OGT|KDM2A|PLEKHA1	-3.2	T Cell Terminal Effector CD8+
																																																																								WikiPathways	27	WP4481	Resistin as a regulator of inflammation	-2.5	10	4.9	30244	33	276	3	1.1	0.62	207|5293|5594	AKT1|PIK3CD|MAPK1	-2.3	T Cell Terminal Effector CD8+		GO Biological Processes	19	GO:0044772	mitotic cell cycle phase transition	19_GO:0009987 cellular process	-3.7	4.5	5	30244	163	373	9	2.4	0.79	1027|1785|3398|5128|5530|6881|8452|23476|219771	CDKN1B|DNM2|ID2|CDK17|PPP3CA|TAF10|CUL3|BRD4|CCNY	-3.2	T Cell Terminal Effector CD8+
																																																																								WikiPathways	27	WP422	MAPK cascade	-2.5	10	4.9	30244	33	276	3	1.1	0.62	5594|6494|22821	MAPK1|SIPA1|RASA3	-2.3	T Cell Terminal Effector CD8+		GO Biological Processes	19	GO:0010171	body morphogenesis	19_GO:0032502 developmental process	-3.7	9.2	6.1	30244	44	373	5	1.3	0.6	23648|25836|29123|59338|84159	SSBP3|NIPBL|ANKRD11|PLEKHA1|ARID5B	-3.2	T Cell Terminal Effector CD8+
																																																																								WikiPathways	27	WP4874	CAMKK2 pathway	-2.5	10	4.9	30244	33	276	3	1.1	0.62	4773|5594|57521	NFATC2|MAPK1|RPTOR	-2.3	T Cell Terminal Effector CD8+		WikiPathways	27	WP2332	Interleukin-11 signaling pathway		-3.7	9.2	6.1	30244	44	373	5	1.3	0.6	207|2534|3716|5594|5605	AKT1|FYN|JAK1|MAPK1|MAP2K2	-3.2	T Cell Terminal Effector CD8+
																																																																								Reactome Gene Sets	6	R-HSA-392518	Signal amplification	-2.5	10	4.9	30244	33	276	3	1.1	0.62	2771|2782|2783	GNAI2|GNB1|GNB2	-2.3	T Cell Terminal Effector CD8+		Canonical Pathways	11	M175	PID ERBB2 ERBB3 PATHWAY		-3.7	9.2	6.1	30244	44	373	5	1.3	0.6	207|3845|5594|5605|5879	AKT1|KRAS|MAPK1|MAP2K2|RAC1	-3.2	T Cell Terminal Effector CD8+
																																																																								WikiPathways	27	WP4900	Purinergic signaling	-2.5	10	4.9	30244	33	276	3	1.1	0.62	2771|2778|286530	GNAI2|GNAS|P2RY8	-2.3	T Cell Terminal Effector CD8+		KEGG Pathway	24	hsa04713	Circadian entrainment		-3.7	5.9	5.3	30244	97	373	7	1.9	0.7	2771|2778|2782|2783|5567|5579|5594	GNAI2|GNAS|GNB1|GNB2|PRKACB|PRKCB|MAPK1	-3.2	T Cell Terminal Effector CD8+
																																																																								Reactome Gene Sets	6	R-HSA-420092	Glucagon-type ligand receptors	-2.5	10	4.9	30244	33	276	3	1.1	0.62	2778|2782|2783	GNAS|GNB1|GNB2	-2.3	T Cell Terminal Effector CD8+		KEGG Pathway	24	hsa04666	Fc gamma R-mediated phagocytosis		-3.7	5.9	5.3	30244	97	373	7	1.9	0.7	207|1785|5579|5594|5788|5879|10097	AKT1|DNM2|PRKCB|MAPK1|PTPRC|RAC1|ACTR2	-3.2	T Cell Terminal Effector CD8+
																																																																								GO Biological Processes	19	GO:0043618	regulation of transcription from RNA polymerase II promoter in response to stress	-2.5	10	4.9	30244	33	276	3	1.1	0.62	1051|10365|10370	CEBPB|KLF2|CITED2	-2.3	T Cell Terminal Effector CD8+		GO Biological Processes	19	GO:0008585	female gonad development	19_GO:0022414 reproductive process	-3.7	5.9	5.3	30244	97	373	7	1.9	0.7	2|472|1051|3955|6777|59338|84159	A2M|ATM|CEBPB|LFNG|STAT5B|PLEKHA1|ARID5B	-3.2	T Cell Terminal Effector CD8+
																																																																								GO Biological Processes	19	GO:0034394	protein localization to cell surface	-2.5	10	4.9	30244	33	276	3	1.1	0.62	1499|2316|7414	CTNNB1|FLNA|VCL	-2.3	T Cell Terminal Effector CD8+		GO Biological Processes	19	GO:0062197	cellular response to chemical stress	19_GO:0050896 response to stimulus	-3.7	3.5	4.6	30244	280	373	12	3.2	0.91	207|472|2081|2534|4217|5594|7128|8428|10725|51719|59338|79899	AKT1|ATM|ERN1|FYN|MAP3K5|MAPK1|TNFAIP3|STK24|NFAT5|CAB39|PLEKHA1|PRR5L	-3.2	T Cell Terminal Effector CD8+
																																																																								Reactome Gene Sets	6	R-HSA-163359	Glucagon signaling in metabolic regulation	-2.5	10	4.9	30244	33	276	3	1.1	0.62	2778|2782|2783	GNAS|GNB1|GNB2	-2.3	T Cell Terminal Effector CD8+		GO Biological Processes	19	GO:0001553	luteinization	19_GO:0048511 rhythmic process	-3.7	24	8.2	30244	10	373	3	0.8	0.46	2|6777|59338	A2M|STAT5B|PLEKHA1	-3.2	T Cell Terminal Effector CD8+
																																																																								Reactome Gene Sets	6	R-HSA-2559585	Oncogene Induced Senescence	-2.5	10	4.9	30244	33	276	3	1.1	0.62	2113|5594|7316	ETS1|MAPK1|UBC	-2.3	T Cell Terminal Effector CD8+		Reactome Gene Sets	6	R-HSA-9020958	Interleukin-21 signaling		-3.7	24	8.2	30244	10	373	3	0.8	0.46	3716|6775|6777	JAK1|STAT4|STAT5B	-3.2	T Cell Terminal Effector CD8+
																																																																								Reactome Gene Sets	6	R-HSA-418555	G alpha (s) signalling events	-2.5	4.2	3.8	30244	158	276	6	2.2	0.88	156|2771|2778|2782|2783|5140	GRK2|GNAI2|GNAS|GNB1|GNB2|PDE3B	-2.3	T Cell Terminal Effector CD8+		Reactome Gene Sets	6	R-HSA-2470946	Cohesin Loading onto Chromatin		-3.7	24	8.2	30244	10	373	3	0.8	0.46	5885|23244|25836	RAD21|PDS5A|NIPBL	-3.2	T Cell Terminal Effector CD8+
																																																																								GO Biological Processes	19	GO:0090263	positive regulation of canonical Wnt signaling pathway	-2.5	5	4	30244	110	276	5	1.8	0.8	1455|7040|9679|9839|23399	CSNK1G2|TGFB1|FAM53B|ZEB2|CTDNEP1	-2.2	T Cell Terminal Effector CD8+		GO Biological Processes	19	GO:2000563	positive regulation of CD4-positive, alpha-beta T cell proliferation	19_GO:0002376 immune system process	-3.7	24	8.2	30244	10	373	3	0.8	0.46	975|5588|7048	CD81|PRKCQ|TGFBR2	-3.2	T Cell Terminal Effector CD8+
																																																																								GO Biological Processes	19	GO:0051701	biological process involved in interaction with host	-2.5	4.1	3.8	30244	159	276	6	2.2	0.88	156|207|3916|6404|7852|79720	GRK2|AKT1|LAMP1|SELPLG|CXCR4|VPS37B	-2.2	T Cell Terminal Effector CD8+		KEGG Pathway	24	hsa05031	Amphetamine addiction		-3.7	7.1	5.6	30244	69	373	6	1.6	0.65	814|2778|5530|5534|5567|5579	CAMK4|GNAS|PPP3CA|PPP3R1|PRKACB|PRKCB	-3.2	T Cell Terminal Effector CD8+
																																																																								GO Biological Processes	19	GO:1903350	response to dopamine	-2.5	6.4	4.3	30244	68	276	4	1.4	0.72	2316|2778|2782|9368	FLNA|GNAS|GNB1|NHERF1	-2.2	T Cell Terminal Effector CD8+		Reactome Gene Sets	6	R-HSA-388841	Costimulation by the CD28 family		-3.7	7.1	5.6	30244	69	373	6	1.6	0.65	207|2534|3127|5525|5527|5879	AKT1|FYN|HLA-DRB5|PPP2R5A|PPP2R5C|RAC1	-3.2	T Cell Terminal Effector CD8+
																																																																								GO Biological Processes	19	GO:1902305	regulation of sodium ion transmembrane transport	-2.5	6.4	4.3	30244	68	276	4	1.4	0.72	81|493|9368|54800	ACTN4|ATP2B4|NHERF1|KLHL24	-2.2	T Cell Terminal Effector CD8+		KEGG Pathway	24	hsa04924	Renin secretion		-3.7	7.1	5.6	30244	69	373	6	1.6	0.65	2771|2778|5140|5530|5534|5567	GNAI2|GNAS|PDE3B|PPP3CA|PPP3R1|PRKACB	-3.2	T Cell Terminal Effector CD8+
																																																																								KEGG Pathway	24	hsa04664	Fc epsilon RI signaling pathway	-2.5	6.4	4.3	30244	68	276	4	1.4	0.72	207|2534|5293|5594	AKT1|FYN|PIK3CD|MAPK1	-2.2	T Cell Terminal Effector CD8+		GO Biological Processes	19	GO:0050777	negative regulation of immune response	19_GO:0002376 immune system process	-3.7	4	4.8	30244	201	373	10	2.7	0.84	2|103|207|2534|5272|5788|7128|8832|9958|64092	A2M|ADAR|AKT1|FYN|SERPINB9|PTPRC|TNFAIP3|CD84|USP15|SAMSN1	-3.2	T Cell Terminal Effector CD8+
																																																																								GO Biological Processes	19	GO:2000401	regulation of lymphocyte migration	-2.5	6.4	4.3	30244	68	276	4	1.4	0.72	101|207|3676|6793	ADAM8|AKT1|ITGA4|STK10	-2.2	T Cell Terminal Effector CD8+		GO Biological Processes	19	GO:0002833	positive regulation of response to biotic stimulus	19_GO:0048518 positive regulation of biological process	-3.7	3.5	4.6	30244	281	373	12	3.2	0.91	2534|6197|6777|7128|8302|9958|10125|22861|26065|26191|114836|149628	FYN|RPS6KA3|STAT5B|TNFAIP3|KLRC4|USP15|RASGRP1|NLRP1|LSM14A|PTPN22|SLAMF6|PYHIN1	-3.2	T Cell Terminal Effector CD8+
																																																																								Reactome Gene Sets	6	R-HSA-112315	Transmission across Chemical Synapses	-2.5	3.2	3.6	30244	270	276	8	2.9	1	2752|2771|2782|2783|4905|5594|6844|7846	GLUL|GNAI2|GNB1|GNB2|NSF|MAPK1|VAMP2|TUBA1A	-2.2	T Cell Terminal Effector CD8+		KEGG Pathway	24	hsa01522	Endocrine resistance		-3.7	5.8	5.3	30244	98	373	7	1.9	0.7	207|1027|2778|3845|5567|5594|5605	AKT1|CDKN1B|GNAS|KRAS|PRKACB|MAPK1|MAP2K2	-3.2	T Cell Terminal Effector CD8+
																																																																								GO Biological Processes	19	GO:0043488	regulation of mRNA stability	-2.4	3.6	3.7	30244	213	276	7	2.5	0.95	207|677|678|1153|7538|10140|55544	AKT1|ZFP36L1|ZFP36L2|CIRBP|ZFP36|TOB1|RBM38	-2.2	T Cell Terminal Effector CD8+		Reactome Gene Sets	6	R-HSA-9679506	SARS-CoV Infections		-3.7	2.9	4.4	30244	414	373	15	4	1	207|1655|2908|3676|3716|5978|6093|6231|6480|6733|7533|8452|11320|23476|79668	AKT1|DDX5|NR3C1|ITGA4|JAK1|REST|ROCK1|RPS26|ST6GAL1|SRPK2|YWHAH|CUL3|MGAT4A|BRD4|PARP8	-3.2	T Cell Terminal Effector CD8+
																																																																								Reactome Gene Sets	6	R-HSA-5357801	Programmed Cell Death	-2.4	3.6	3.7	30244	213	276	7	2.5	0.95	207|1499|3002|3006|5594|6774|7316	AKT1|CTNNB1|GZMB|H1-2|MAPK1|STAT3|UBC	-2.2	T Cell Terminal Effector CD8+		GO Biological Processes	19	GO:0052548	regulation of endopeptidase activity	19_GO:0008152 metabolic process	-3.7	3.2	4.5	30244	325	373	13	3.5	0.95	2|207|489|2534|4217|5272|5978|6197|6653|8301|22861|23787|26999	A2M|AKT1|ATP2A3|FYN|MAP3K5|SERPINB9|REST|RPS6KA3|SORL1|PICALM|NLRP1|MTCH1|CYFIP2	-3.2	T Cell Terminal Effector CD8+
																																																																								WikiPathways	27	WP5117	Cohesin complex - Cornelia de Lange syndrome	-2.4	9.7	4.9	30244	34	276	3	1.1	0.62	5527|5885|23244	PPP2R5C|RAD21|PDS5A	-2.2	T Cell Terminal Effector CD8+		Canonical Pathways	11	M5193	SIG CHEMOTAXIS		-3.6	9	6	30244	45	373	5	1.3	0.6	207|5728|6093|10097|23533	AKT1|PTEN|ROCK1|ACTR2|PIK3R5	-3.2	T Cell Terminal Effector CD8+
																																																																								Canonical Pathways	11	M177	PID EPHA FWDPATHWAY	-2.4	9.7	4.9	30244	34	276	3	1.1	0.62	2268|2534|23533	FGR|FYN|PIK3R5	-2.2	T Cell Terminal Effector CD8+		GO Biological Processes	19	GO:0050856	regulation of T cell receptor signaling pathway	19_GO:0002376 immune system process	-3.6	9	6	30244	45	373	5	1.3	0.6	868|975|5795|8525|26191	CBLB|CD81|PTPRJ|DGKZ|PTPN22	-3.2	T Cell Terminal Effector CD8+
																																																																								Reactome Gene Sets	6	R-HSA-4791275	Signaling by WNT in cancer	-2.4	9.7	4.9	30244	34	276	3	1.1	0.62	1487|1499|5527	CTBP1|CTNNB1|PPP2R5C	-2.2	T Cell Terminal Effector CD8+		GO Biological Processes	19	GO:0048701	embryonic cranial skeleton morphogenesis	19_GO:0032502 developmental process	-3.6	9	6	30244	45	373	5	1.3	0.6	7046|7048|25836|29072|50515	TGFBR1|TGFBR2|NIPBL|SETD2|CHST11	-3.2	T Cell Terminal Effector CD8+
																																																																								GO Biological Processes	19	GO:0045577	regulation of B cell differentiation	-2.4	9.7	4.9	30244	34	276	3	1.1	0.62	677|678|3398	ZFP36L1|ZFP36L2|ID2	-2.2	T Cell Terminal Effector CD8+		Reactome Gene Sets	6	R-HSA-9013026	RHOB GTPase cycle		-3.6	6.9	5.6	30244	70	373	6	1.6	0.65	1729|4650|6093|6793|11214|57580	DIAPH1|MYO9B|ROCK1|STK10|AKAP13|PREX1	-3.2	T Cell Terminal Effector CD8+
																																																																								GO Biological Processes	19	GO:0030511	positive regulation of transforming growth factor beta receptor signaling pathway	-2.4	9.7	4.9	30244	34	276	3	1.1	0.62	7049|9839|10370	TGFBR3|ZEB2|CITED2	-2.2	T Cell Terminal Effector CD8+		GO Biological Processes	19	GO:0032206	positive regulation of telomere maintenance	19_GO:0048518 positive regulation of biological process	-3.6	6.9	5.6	30244	70	373	6	1.6	0.65	472|545|5588|5594|80351|140609	ATM|ATR|PRKCQ|MAPK1|TNKS2|NEK7	-3.2	T Cell Terminal Effector CD8+
																																																																								GO Biological Processes	19	GO:0002335	mature B cell differentiation	-2.4	9.7	4.9	30244	34	276	3	1.1	0.62	3955|3956|139818	LFNG|LGALS1|DOCK11	-2.2	T Cell Terminal Effector CD8+		GO Biological Processes	19	GO:0198738	cell-cell signaling by wnt	19_GO:0050789 regulation of biological process	-3.6	3.4	4.6	30244	283	373	12	3.2	0.91	166|1455|2870|5728|5879|8452|9679|23043|29117|80351|219771|440193	TLE5|CSNK1G2|GRK6|PTEN|RAC1|CUL3|FAM53B|TNIK|BRD7|TNKS2|CCNY|CCDC88C	-3.2	T Cell Terminal Effector CD8+
																																																																								Canonical Pathways	11	M30	PID HDAC CLASSII PATHWAY	-2.4	9.7	4.9	30244	34	276	3	1.1	0.62	156|2782|2908	GRK2|GNB1|NR3C1	-2.2	T Cell Terminal Effector CD8+		GO Biological Processes	19	GO:0016055	Wnt signaling pathway	19_GO:0050896 response to stimulus	-3.6	3.4	4.6	30244	283	373	12	3.2	0.91	166|1455|2870|5728|5879|8452|9679|23043|29117|80351|219771|440193	TLE5|CSNK1G2|GRK6|PTEN|RAC1|CUL3|FAM53B|TNIK|BRD7|TNKS2|CCNY|CCDC88C	-3.2	T Cell Terminal Effector CD8+
																																																																								GO Biological Processes	19	GO:1903846	positive regulation of cellular response to transforming growth factor beta stimulus	-2.4	9.7	4.9	30244	34	276	3	1.1	0.62	7049|9839|10370	TGFBR3|ZEB2|CITED2	-2.2	T Cell Terminal Effector CD8+		KEGG Pathway	24	hsa04114	Oocyte meiosis		-3.6	5	5.1	30244	131	373	8	2.1	0.75	5525|5527|5530|5534|5567|5594|6197|7533	PPP2R5A|PPP2R5C|PPP3CA|PPP3R1|PRKACB|MAPK1|RPS6KA3|YWHAH	-3.2	T Cell Terminal Effector CD8+
																																																																								Canonical Pathways	11	M44	PID HIF2PATHWAY	-2.4	9.7	4.9	30244	34	276	3	1.1	0.62	2113|8553|10370	ETS1|BHLHE40|CITED2	-2.2	T Cell Terminal Effector CD8+		GO Biological Processes	19	GO:0051983	regulation of chromosome segregation	19_GO:0050789 regulation of biological process	-3.6	5	5.1	30244	131	373	8	2.1	0.75	472|3192|5885|6599|8452|29117|55193|57492	ATM|HNRNPU|RAD21|SMARCC1|CUL3|BRD7|PBRM1|ARID1B	-3.2	T Cell Terminal Effector CD8+
																																																																								Reactome Gene Sets	6	R-HSA-187687	Signalling to ERKs	-2.4	9.7	4.9	30244	34	276	3	1.1	0.62	2889|5594|5900	RAPGEF1|MAPK1|RALGDS	-2.2	T Cell Terminal Effector CD8+		GO Biological Processes	19	GO:0048661	positive regulation of smooth muscle cell proliferation	19_GO:0048518 positive regulation of biological process	-3.6	5.7	5.3	30244	99	373	7	1.9	0.7	207|2081|2771|3398|4217|7048|27086	AKT1|ERN1|GNAI2|ID2|MAP3K5|TGFBR2|FOXP1	-3.2	T Cell Terminal Effector CD8+
																																																																								GO Biological Processes	19	GO:2000515	negative regulation of CD4-positive, alpha-beta T cell activation	-2.4	9.7	4.9	30244	34	276	3	1.1	0.62	864|868|30009	RUNX3|CBLB|TBX21	-2.2	T Cell Terminal Effector CD8+		Reactome Gene Sets	6	R-HSA-9679191	Potential therapeutics for SARS		-3.6	5.7	5.3	30244	99	373	7	1.9	0.7	2908|3676|3716|5978|6093|8452|23476	NR3C1|ITGA4|JAK1|REST|ROCK1|CUL3|BRD4	-3.2	T Cell Terminal Effector CD8+
																																																																								GO Biological Processes	19	GO:0002704	negative regulation of leukocyte mediated immunity	-2.4	6.4	4.3	30244	69	276	4	1.4	0.72	3106|5272|7040|30009	HLA-B|SERPINB9|TGFB1|TBX21	-2.2	T Cell Terminal Effector CD8+		Reactome Gene Sets	6	R-HSA-9006335	Signaling by Erythropoietin		-3.6	13	6.7	30244	25	373	4	1.1	0.53	2889|3845|6777|23533	RAPGEF1|KRAS|STAT5B|PIK3R5	-3.2	T Cell Terminal Effector CD8+
																																																																								GO Biological Processes	19	GO:0150116	regulation of cell-substrate junction organization	-2.4	6.4	4.3	30244	69	276	4	1.4	0.72	5795|7414|9922|10982	PTPRJ|VCL|IQSEC1|MAPRE2	-2.2	T Cell Terminal Effector CD8+		WikiPathways	27	WP3668	Hypothesized pathways in pathogenesis of cardiovascular disease		-3.6	13	6.7	30244	25	373	4	1.1	0.53	5594|7046|7048|7049	MAPK1|TGFBR1|TGFBR2|TGFBR3	-3.2	T Cell Terminal Effector CD8+
																																																																								Reactome Gene Sets	6	R-HSA-388841	Costimulation by the CD28 family	-2.4	6.4	4.3	30244	69	276	4	1.4	0.72	207|919|2534|5527	AKT1|CD247|FYN|PPP2R5C	-2.2	T Cell Terminal Effector CD8+		Reactome Gene Sets	6	R-HSA-392451	G beta:gamma signalling through PI3Kgamma		-3.6	13	6.7	30244	25	373	4	1.1	0.53	207|2782|2783|23533	AKT1|GNB1|GNB2|PIK3R5	-3.2	T Cell Terminal Effector CD8+
																																																																								GO Biological Processes	19	GO:0032386	regulation of intracellular transport	-2.4	3	3.5	30244	333	276	9	3.3	1.1	2316|2534|3002|3916|5594|6653|6844|7040|127933	FLNA|FYN|GZMB|LAMP1|MAPK1|SORL1|VAMP2|TGFB1|UHMK1	-2.2	T Cell Terminal Effector CD8+		GO Biological Processes	19	GO:0050860	negative regulation of T cell receptor signaling pathway	19_GO:0002376 immune system process	-3.6	13	6.7	30244	25	373	4	1.1	0.53	868|5795|8525|26191	CBLB|PTPRJ|DGKZ|PTPN22	-3.2	T Cell Terminal Effector CD8+
																																																																								Reactome Gene Sets	6	R-HSA-72172	mRNA Splicing	-2.4	3.6	3.6	30244	215	276	7	2.5	0.95	1655|3191|5430|6427|6432|10291|23524	DDX5|HNRNPL|POLR2A|SRSF2|SRSF7|SF3A1|SRRM2	-2.2	T Cell Terminal Effector CD8+		GO Biological Processes	19	GO:0048812	neuron projection morphogenesis	19_GO:0032502 developmental process	-3.6	2.8	4.4	30244	464	373	16	4.3	1	1785|2534|3676|5530|5588|5728|5879|6093|8301|10507|23043|23181|26999|51199|55619|64919	DNM2|FYN|ITGA4|PPP3CA|PRKCQ|PTEN|RAC1|ROCK1|PICALM|SEMA4D|TNIK|DIP2A|CYFIP2|NIN|DOCK10|BCL11B	-3.1	T Cell Terminal Effector CD8+
																																																																								GO Biological Processes	19	GO:0031349	positive regulation of defense response	-2.4	2.8	3.4	30244	397	276	10	3.6	1.1	101|1051|1652|2113|2534|3916|3956|7128|10125|283131	ADAM8|CEBPB|DDT|ETS1|FYN|LAMP1|LGALS1|TNFAIP3|RASGRP1|NEAT1	-2.2	T Cell Terminal Effector CD8+		WikiPathways	27	WP3915	Angiopoietin-like protein 8 regulatory pathway		-3.6	4.9	5	30244	132	373	8	2.1	0.75	207|868|2889|4217|5594|5605|6197|11183	AKT1|CBLB|RAPGEF1|MAP3K5|MAPK1|MAP2K2|RPS6KA3|MAP4K5	-3.1	T Cell Terminal Effector CD8+
																																																																								GO Biological Processes	19	GO:0060627	regulation of vesicle-mediated transport	-2.4	2.5	3.3	30244	531	276	12	4.3	1.2	811|2268|2771|3916|4905|5594|5795|5869|5908|6653|6844|8301	CALR|FGR|GNAI2|LAMP1|NSF|MAPK1|PTPRJ|RAB5B|RAP1B|SORL1|VAMP2|PICALM	-2.2	T Cell Terminal Effector CD8+		GO Biological Processes	19	GO:0048638	regulation of developmental growth	19_GO:0040007 growth	-3.6	3.2	4.5	30244	328	373	13	3.5	0.95	207|1027|1785|5728|6777|7046|7048|7049|7852|10507|25836|27086|80351	AKT1|CDKN1B|DNM2|PTEN|STAT5B|TGFBR1|TGFBR2|TGFBR3|CXCR4|SEMA4D|NIPBL|FOXP1|TNKS2	-3.1	T Cell Terminal Effector CD8+
																																																																								GO Biological Processes	19	GO:0042060	wound healing	-2.4	3	3.4	30244	334	276	9	3.3	1.1	960|2316|2683|2778|4627|5912|7040|7414|10077	CD44|FLNA|B4GALT1|GNAS|MYH9|RAP2B|TGFB1|VCL|TSPAN32	-2.2	T Cell Terminal Effector CD8+		GO Biological Processes	19	GO:0046635	positive regulation of alpha-beta T cell activation	19_GO:0002376 immune system process	-3.6	6.9	5.5	30244	71	373	6	1.6	0.65	864|975|5588|5788|7048|26191	RUNX3|CD81|PRKCQ|PTPRC|TGFBR2|PTPN22	-3.1	T Cell Terminal Effector CD8+
																																																																								Reactome Gene Sets	6	R-HSA-5653656	Vesicle-mediated transport	-2.4	2.3	3.2	30244	673	276	14	5.1	1.3	156|207|811|3482|4627|4905|5869|6844|7316|7846|8301|9267|55291|79720	GRK2|AKT1|CALR|IGF2R|MYH9|NSF|RAB5B|VAMP2|UBC|TUBA1A|PICALM|CYTH1|PPP6R3|VPS37B	-2.2	T Cell Terminal Effector CD8+		KEGG Pathway	24	hsa05205	Proteoglycans in cancer		-3.6	4	4.7	30244	205	373	10	2.7	0.84	207|1655|3845|5567|5579|5594|5605|5879|6093|27250	AKT1|DDX5|KRAS|PRKACB|PRKCB|MAPK1|MAP2K2|RAC1|ROCK1|PDCD4	-3.1	T Cell Terminal Effector CD8+
																																																																								GO Biological Processes	19	GO:0009612	response to mechanical stimulus	-2.4	3.6	3.6	30244	216	276	7	2.5	0.95	824|1499|2534|3727|7846|7852|10370	CAPN2|CTNNB1|FYN|JUND|TUBA1A|CXCR4|CITED2	-2.2	T Cell Terminal Effector CD8+		WikiPathways	27	WP4566	Translation inhibitors in chronically activated PDGFRA cells		-3.6	8.8	5.9	30244	46	373	5	1.3	0.6	207|5594|5605|8672|27250	AKT1|MAPK1|MAP2K2|EIF4G3|PDCD4	-3.1	T Cell Terminal Effector CD8+
																																																																								GO Biological Processes	19	GO:0031396	regulation of protein ubiquitination	-2.4	3.6	3.6	30244	216	276	7	2.5	0.95	207|868|1499|2534|7128|7805|10625	AKT1|CBLB|CTNNB1|FYN|TNFAIP3|LAPTM5|IVNS1ABP	-2.2	T Cell Terminal Effector CD8+		Canonical Pathways	11	M128	PID TNF PATHWAY		-3.6	8.8	5.9	30244	46	373	5	1.3	0.6	4217|7128|7133|11183|23043	MAP3K5|TNFAIP3|TNFRSF1B|MAP4K5|TNIK	-3.1	T Cell Terminal Effector CD8+
																																																																								WikiPathways	27	WP5055	Burn wound healing	-2.4	4.8	3.9	30244	113	276	5	1.8	0.8	207|3956|7128|7852|23476	AKT1|LGALS1|TNFAIP3|CXCR4|BRD4	-2.2	T Cell Terminal Effector CD8+		Reactome Gene Sets	6	R-HSA-8953854	Metabolism of RNA		-3.6	2.4	4.2	30244	716	373	21	5.6	1.2	103|207|902|1655|1656|3191|3192|6231|6418|6429|6432|7884|8106|8683|9584|9589|23049|23524|54464|246175|255967	ADAR|AKT1|CCNH|DDX5|DDX6|HNRNPL|HNRNPU|RPS26|SET|SRSF4|SRSF7|SLBP|PABPN1|SRSF9|RBM39|WTAP|SMG1|SRRM2|XRN1|CNOT6L|PAN3	-3.1	T Cell Terminal Effector CD8+
																																																																								GO Biological Processes	19	GO:0048588	developmental cell growth	-2.4	4.8	3.9	30244	113	276	5	1.8	0.8	1499|3676|7414|11214|26999	CTNNB1|ITGA4|VCL|AKAP13|CYFIP2	-2.2	T Cell Terminal Effector CD8+		GO Biological Processes	19	GO:0019722	calcium-mediated signaling	19_GO:0050896 response to stimulus	-3.6	4.9	5	30244	133	373	8	2.1	0.75	4773|4775|5530|5534|5788|5795|7852|10725	NFATC2|NFATC3|PPP3CA|PPP3R1|PTPRC|PTPRJ|CXCR4|NFAT5	-3.1	T Cell Terminal Effector CD8+
																																																																								Reactome Gene Sets	6	R-HSA-199418	Negative regulation of the PI3K/AKT network	-2.4	4.8	3.9	30244	113	276	5	1.8	0.8	207|2534|5293|5527|5594	AKT1|FYN|PIK3CD|PPP2R5C|MAPK1	-2.2	T Cell Terminal Effector CD8+		KEGG Pathway	24	hsa04916	Melanogenesis		-3.6	5.6	5.2	30244	101	373	7	1.9	0.7	2771|2778|3845|5567|5579|5594|5605	GNAI2|GNAS|KRAS|PRKACB|PRKCB|MAPK1|MAP2K2	-3.1	T Cell Terminal Effector CD8+
																																																																								KEGG Pathway	24	hsa04917	Prolactin signaling pathway	-2.4	6.3	4.2	30244	70	276	4	1.4	0.72	207|5293|5594|6774	AKT1|PIK3CD|MAPK1|STAT3	-2.2	T Cell Terminal Effector CD8+		GO Biological Processes	19	GO:0046545	development of primary female sexual characteristics	19_GO:0022414 reproductive process	-3.6	5.6	5.2	30244	101	373	7	1.9	0.7	2|472|1051|3955|6777|59338|84159	A2M|ATM|CEBPB|LFNG|STAT5B|PLEKHA1|ARID5B	-3.1	T Cell Terminal Effector CD8+
																																																																								GO Biological Processes	19	GO:1903317	regulation of protein maturation	-2.4	6.3	4.2	30244	70	276	4	1.4	0.72	101|2734|4627|8530	ADAM8|GLG1|MYH9|CST7	-2.2	T Cell Terminal Effector CD8+		GO Biological Processes	19	GO:0046626	regulation of insulin receptor signaling pathway	19_GO:0050896 response to stimulus	-3.6	6.8	5.5	30244	72	373	6	1.6	0.65	2771|5305|5579|5588|6653|8473	GNAI2|PIP4K2A|PRKCB|PRKCQ|SORL1|OGT	-3.1	T Cell Terminal Effector CD8+
																																																																								Reactome Gene Sets	6	R-HSA-69242	S Phase	-2.4	4	3.7	30244	163	276	6	2.2	0.88	207|902|994|5885|7316|23244	AKT1|CCNH|CDC25B|RAD21|UBC|PDS5A	-2.2	T Cell Terminal Effector CD8+		GO Biological Processes	19	GO:0048545	response to steroid hormone	19_GO:0050896 response to stimulus	-3.6	3.4	4.5	30244	288	373	12	3.2	0.91	2|490|678|1655|2908|3192|4864|5594|5978|7048|7533|8725	A2M|ATP2B1|ZFP36L2|DDX5|NR3C1|HNRNPU|NPC1|MAPK1|REST|TGFBR2|YWHAH|URI1	-3.1	T Cell Terminal Effector CD8+
																																																																								GO Biological Processes	19	GO:0042692	muscle cell differentiation	-2.4	3.2	3.5	30244	275	276	8	2.9	1	81|207|811|824|1499|4627|4773|11214	ACTN4|AKT1|CALR|CAPN2|CTNNB1|MYH9|NFATC2|AKAP13	-2.2	T Cell Terminal Effector CD8+		GO Biological Processes	19	GO:2000779	regulation of double-strand break repair	19_GO:0050896 response to stimulus	-3.6	4.8	5	30244	134	373	8	2.1	0.75	545|6599|10097|23347|29072|29117|55193|57492	ATR|SMARCC1|ACTR2|SMCHD1|SETD2|BRD7|PBRM1|ARID1B	-3.1	T Cell Terminal Effector CD8+
																																																																								Canonical Pathways	11	M127	PID ERBB1 RECEPTOR PROXIMAL PATHWAY	-2.4	9.4	4.8	30244	35	276	3	1.1	0.62	5293|5594|6774	PIK3CD|MAPK1|STAT3	-2.2	T Cell Terminal Effector CD8+		GO Biological Processes	19	GO:0001889	liver development	19_GO:0032502 developmental process	-3.6	4.8	5	30244	134	373	8	2.1	0.75	1051|3482|4864|6881|7049|8452|9821|84159	CEBPB|IGF2R|NPC1|TAF10|TGFBR3|CUL3|RB1CC1|ARID5B	-3.1	T Cell Terminal Effector CD8+
																																																																								GO Biological Processes	19	GO:0035025	positive regulation of Rho protein signal transduction	-2.4	9.4	4.8	30244	35	276	3	1.1	0.62	9289|11214|286530	ADGRG1|AKAP13|P2RY8	-2.2	T Cell Terminal Effector CD8+		KEGG Pathway	24	hsa04270	Vascular smooth muscle contraction		-3.6	4.8	5	30244	134	373	8	2.1	0.75	2778|5567|5579|5583|5588|5594|5605|6093	GNAS|PRKACB|PRKCB|PRKCH|PRKCQ|MAPK1|MAP2K2|ROCK1	-3.1	T Cell Terminal Effector CD8+
																																																																								GO Biological Processes	19	GO:0019827	stem cell population maintenance	-2.4	4.8	3.9	30244	114	276	5	1.8	0.8	430|678|1499|6774|51586	ASCL2|ZFP36L2|CTNNB1|STAT3|MED15	-2.2	T Cell Terminal Effector CD8+		GO Biological Processes	19	GO:0006913	nucleocytoplasmic transport	19_GO:0051179 localization	-3.6	3.6	4.6	30244	247	373	11	2.9	0.88	207|868|1027|5530|5534|6310|8106|8888|9679|11214|23049	AKT1|CBLB|CDKN1B|PPP3CA|PPP3R1|ATXN1|PABPN1|MCM3AP|FAM53B|AKAP13|SMG1	-3.1	T Cell Terminal Effector CD8+
																																																																								GO Biological Processes	19	GO:0021537	telencephalon development	-2.4	3.2	3.5	30244	276	276	8	2.9	1	493|1499|3398|6867|7846|7852|9289|25777	ATP2B4|CTNNB1|ID2|TACC1|TUBA1A|CXCR4|ADGRG1|SUN2	-2.2	T Cell Terminal Effector CD8+		GO Biological Processes	19	GO:0051169	nuclear transport	19_GO:0051179 localization	-3.6	3.6	4.6	30244	247	373	11	2.9	0.88	207|868|1027|5530|5534|6310|8106|8888|9679|11214|23049	AKT1|CBLB|CDKN1B|PPP3CA|PPP3R1|ATXN1|PABPN1|MCM3AP|FAM53B|AKAP13|SMG1	-3.1	T Cell Terminal Effector CD8+
																																																																								GO Biological Processes	19	GO:1903201	regulation of oxidative stress-induced cell death	-2.4	6.2	4.2	30244	71	276	4	1.4	0.72	207|1499|2534|4170	AKT1|CTNNB1|FYN|MCL1	-2.2	T Cell Terminal Effector CD8+		GO Biological Processes	19	GO:1900151	regulation of nuclear-transcribed mRNA catabolic process, deadenylation-dependent decay	19_GO:0048519 negative regulation of biological process	-3.6	12	6.5	30244	26	373	4	1.1	0.53	678|3192|10140|23112	ZFP36L2|HNRNPU|TOB1|TNRC6B	-3.1	T Cell Terminal Effector CD8+
																																																																								KEGG Pathway	24	hsa04726	Serotonergic synapse	-2.4	4.8	3.9	30244	115	276	5	1.8	0.8	2771|2778|2782|2783|5594	GNAI2|GNAS|GNB1|GNB2|MAPK1	-2.2	T Cell Terminal Effector CD8+		Reactome Gene Sets	6	R-HSA-2173788	Downregulation of TGF-beta receptor signaling		-3.6	12	6.5	30244	26	373	4	1.1	0.53	7046|7048|9958|10273	TGFBR1|TGFBR2|USP15|STUB1	-3.1	T Cell Terminal Effector CD8+
																																																																								GO Biological Processes	19	GO:0001938	positive regulation of endothelial cell proliferation	-2.4	4.8	3.9	30244	115	276	5	1.8	0.8	207|3676|5293|6774|57521	AKT1|ITGA4|PIK3CD|STAT3|RPTOR	-2.2	T Cell Terminal Effector CD8+		Reactome Gene Sets	6	R-HSA-180024	DARPP-32 events		-3.6	12	6.5	30244	26	373	4	1.1	0.53	5530|5534|5567|5573	PPP3CA|PPP3R1|PRKACB|PRKAR1A	-3.1	T Cell Terminal Effector CD8+
																																																																								GO Biological Processes	19	GO:0016049	cell growth	-2.4	4.8	3.9	30244	115	276	5	1.8	0.8	1499|3676|7414|11214|26999	CTNNB1|ITGA4|VCL|AKAP13|CYFIP2	-2.2	T Cell Terminal Effector CD8+		KEGG Pathway	24	hsa04310	Wnt signaling pathway		-3.6	4.3	4.8	30244	170	373	9	2.4	0.79	1487|4773|4775|5530|5534|5567|5579|5879|440193	CTBP1|NFATC2|NFATC3|PPP3CA|PPP3R1|PRKACB|PRKCB|RAC1|CCDC88C	-3.1	T Cell Terminal Effector CD8+
																																																																								GO Biological Processes	19	GO:0050792	regulation of viral process	-2.4	4	3.7	30244	165	276	6	2.2	0.88	3956|4061|6733|7538|7852|79720	LGALS1|LY6E|SRPK2|ZFP36|CXCR4|VPS37B	-2.2	T Cell Terminal Effector CD8+		GO Biological Processes	19	GO:0031943	regulation of glucocorticoid metabolic process	19_GO:0008152 metabolic process	-3.5	22	7.8	30244	11	373	3	0.8	0.46	2908|5978|10273	NR3C1|REST|STUB1	-3.1	T Cell Terminal Effector CD8+
																																																																								GO Biological Processes	19	GO:0030900	forebrain development	-2.4	2.7	3.3	30244	404	276	10	3.6	1.1	493|1499|2534|3398|6867|7846|7852|9289|25777|80709	ATP2B4|CTNNB1|FYN|ID2|TACC1|TUBA1A|CXCR4|ADGRG1|SUN2|AKNA	-2.2	T Cell Terminal Effector CD8+		GO Biological Processes	19	GO:0034085	establishment of sister chromatid cohesion	19_GO:0009987 cellular process	-3.5	22	7.8	30244	11	373	3	0.8	0.46	5885|25836|80218	RAD21|NIPBL|NAA50	-3.1	T Cell Terminal Effector CD8+
																																																																								Reactome Gene Sets	6	R-HSA-1169408	ISG15 antiviral mechanism	-2.4	6.1	4.1	30244	72	276	4	1.4	0.72	7316|8672|23225|317649	UBC|EIF4G3|NUP210|EIF4E3	-2.2	T Cell Terminal Effector CD8+		GO Biological Processes	19	GO:0060439	trachea morphogenesis	19_GO:0032502 developmental process	-3.5	22	7.8	30244	11	373	3	0.8	0.46	5594|5605|7048	MAPK1|MAP2K2|TGFBR2	-3.1	T Cell Terminal Effector CD8+
																																																																								Reactome Gene Sets	6	R-HSA-1445148	Translocation of SLC2A4 (GLUT4) to the plasma membrane	-2.4	6.1	4.1	30244	72	276	4	1.4	0.72	207|4627|6844|7846	AKT1|MYH9|VAMP2|TUBA1A	-2.2	T Cell Terminal Effector CD8+		GO Biological Processes	19	GO:0071481	cellular response to X-ray	19_GO:0050896 response to stimulus	-3.5	22	7.8	30244	11	373	3	0.8	0.46	472|1785|25836	ATM|DNM2|NIPBL	-3.1	T Cell Terminal Effector CD8+
																																																																								GO Biological Processes	19	GO:0050654	chondroitin sulfate proteoglycan metabolic process	-2.4	9.1	4.7	30244	36	276	3	1.1	0.62	9806|50515|55501	SPOCK2|CHST11|CHST12	-2.2	T Cell Terminal Effector CD8+		GO Biological Processes	19	GO:0045661	regulation of myoblast differentiation	19_GO:0032502 developmental process	-3.5	6.7	5.4	30244	73	373	6	1.6	0.65	694|4217|6599|29117|55193|57492	BTG1|MAP3K5|SMARCC1|BRD7|PBRM1|ARID1B	-3.1	T Cell Terminal Effector CD8+
																																																																								WikiPathways	27	WP1471	Target of rapamycin signaling	-2.4	9.1	4.7	30244	36	276	3	1.1	0.62	207|54541|57521	AKT1|DDIT4|RPTOR	-2.2	T Cell Terminal Effector CD8+		WikiPathways	27	WP4216	Chromosomal and microsatellite instability in colorectal cancer		-3.5	6.7	5.4	30244	73	373	6	1.6	0.65	207|3845|5594|5879|7046|7048	AKT1|KRAS|MAPK1|RAC1|TGFBR1|TGFBR2	-3.1	T Cell Terminal Effector CD8+
																																																																								Reactome Gene Sets	6	R-HSA-6804757	Regulation of TP53 Degradation	-2.4	9.1	4.7	30244	36	276	3	1.1	0.62	207|5527|7316	AKT1|PPP2R5C|UBC	-2.2	T Cell Terminal Effector CD8+		GO Biological Processes	19	GO:0040008	regulation of growth	19_GO:0040007 growth	-3.5	2.5	4.2	30244	620	373	19	5.1	1.1	166|207|694|1027|1785|5588|5728|5795|6197|6777|7046|7048|7049|7852|8725|10507|25836|27086|80351	TLE5|AKT1|BTG1|CDKN1B|DNM2|PRKCQ|PTEN|PTPRJ|RPS6KA3|STAT5B|TGFBR1|TGFBR2|TGFBR3|CXCR4|URI1|SEMA4D|NIPBL|FOXP1|TNKS2	-3.1	T Cell Terminal Effector CD8+
																																																																								Reactome Gene Sets	6	R-HSA-5663213	RHO GTPases Activate WASPs and WAVEs	-2.4	9.1	4.7	30244	36	276	3	1.1	0.62	5594|7456|26999	MAPK1|WIPF1|CYFIP2	-2.2	T Cell Terminal Effector CD8+		GO Biological Processes	19	GO:0051346	negative regulation of hydrolase activity	19_GO:0065007 biological regulation	-3.5	3.2	4.4	30244	334	373	13	3.5	0.95	2|207|2771|5272|5858|6093|6197|6653|8301|8725|10507|54828|65125	A2M|AKT1|GNAI2|SERPINB9|PZP|ROCK1|RPS6KA3|SORL1|PICALM|URI1|SEMA4D|BCAS3|WNK1	-3.1	T Cell Terminal Effector CD8+
																																																																								Reactome Gene Sets	6	R-HSA-6802948	Signaling by high-kinase activity BRAF mutants	-2.4	9.1	4.7	30244	36	276	3	1.1	0.62	5594|5908|7414	MAPK1|RAP1B|VCL	-2.2	T Cell Terminal Effector CD8+		GO Biological Processes	19	GO:0000956	nuclear-transcribed mRNA catabolic process	19_GO:0048519 negative regulation of biological process	-3.5	5.5	5.1	30244	103	373	7	1.9	0.7	472|678|1655|23049|54464|246175|255967	ATM|ZFP36L2|DDX5|SMG1|XRN1|CNOT6L|PAN3	-3.1	T Cell Terminal Effector CD8+
																																																																								Canonical Pathways	11	M1315	SIG PIP3 SIGNALING IN B LYMPHOCYTES	-2.4	9.1	4.7	30244	36	276	3	1.1	0.62	207|23533|57580	AKT1|PIK3R5|PREX1	-2.2	T Cell Terminal Effector CD8+		KEGG Pathway	24	hsa04015	Rap1 signaling pathway		-3.5	3.9	4.6	30244	210	373	10	2.7	0.84	207|2771|2778|2889|3845|5579|5594|5605|5879|83593	AKT1|GNAI2|GNAS|RAPGEF1|KRAS|PRKCB|MAPK1|MAP2K2|RAC1|RASSF5	-3.1	T Cell Terminal Effector CD8+
																																																																								Reactome Gene Sets	6	R-HSA-2173796	SMAD2/SMAD3:SMAD4 heterotrimer regulates transcription	-2.4	9.1	4.7	30244	36	276	3	1.1	0.62	3726|5594|7316	JUNB|MAPK1|UBC	-2.2	T Cell Terminal Effector CD8+		WikiPathways	27	WP4674	Head and neck squamous cell carcinoma		-3.5	6.6	5.4	30244	74	373	6	1.6	0.65	207|3845|5728|7048|8452|23533	AKT1|KRAS|PTEN|TGFBR2|CUL3|PIK3R5	-3.1	T Cell Terminal Effector CD8+
																																																																								GO Biological Processes	19	GO:0021799	cerebral cortex radially oriented cell migration	-2.4	9.1	4.7	30244	36	276	3	1.1	0.62	1499|9289|25777	CTNNB1|ADGRG1|SUN2	-2.2	T Cell Terminal Effector CD8+		Canonical Pathways	11	M160	PID AVB3 INTEGRIN PATHWAY		-3.5	6.6	5.4	30244	74	373	6	1.6	0.65	207|1027|5594|5879|6093|7048	AKT1|CDKN1B|MAPK1|RAC1|ROCK1|TGFBR2	-3.1	T Cell Terminal Effector CD8+
																																																																								WikiPathways	27	WP5322	CKAP4 signaling pathway map	-2.4	4.7	3.9	30244	116	276	5	1.8	0.8	207|960|1499|5594|64083	AKT1|CD44|CTNNB1|MAPK1|GOLPH3	-2.2	T Cell Terminal Effector CD8+		GO Biological Processes	19	GO:2000573	positive regulation of DNA biosynthetic process	19_GO:0048518 positive regulation of biological process	-3.5	6.6	5.4	30244	74	373	6	1.6	0.65	472|545|5588|5594|80351|140609	ATM|ATR|PRKCQ|MAPK1|TNKS2|NEK7	-3.1	T Cell Terminal Effector CD8+
																																																																								GO Biological Processes	19	GO:0031960	response to corticosteroid	-2.4	4	3.7	30244	166	276	6	2.2	0.88	2|677|678|2908|7538|54541	A2M|ZFP36L1|ZFP36L2|NR3C1|ZFP36|DDIT4	-2.2	T Cell Terminal Effector CD8+		Reactome Gene Sets	6	R-HSA-9013106	RHOC GTPase cycle		-3.5	6.6	5.4	30244	74	373	6	1.6	0.65	1729|4650|6093|6793|11214|57580	DIAPH1|MYO9B|ROCK1|STK10|AKAP13|PREX1	-3.1	T Cell Terminal Effector CD8+
																																																																								GO Biological Processes	19	GO:0062197	cellular response to chemical stress	-2.4	3.1	3.4	30244	280	276	8	2.9	1	207|677|2534|5594|5829|7128|10365|57521	AKT1|ZFP36L1|FYN|MAPK1|PXN|TNFAIP3|KLF2|RPTOR	-2.2	T Cell Terminal Effector CD8+		GO Biological Processes	19	GO:0042542	response to hydrogen peroxide	19_GO:0050896 response to stimulus	-3.5	5.5	5.1	30244	104	373	7	1.9	0.7	824|2081|2534|4217|7128|8428|59338	CAPN2|ERN1|FYN|MAP3K5|TNFAIP3|STK24|PLEKHA1	-3.1	T Cell Terminal Effector CD8+
																																																																								GO Biological Processes	19	GO:0050673	epithelial cell proliferation	-2.4	3.9	3.7	30244	167	276	6	2.2	0.88	1051|1499|2683|3398|5594|9788	CEBPB|CTNNB1|B4GALT1|ID2|MAPK1|MTSS1	-2.2	T Cell Terminal Effector CD8+		WikiPathways	27	WP1544	MicroRNAs in cardiomyocyte hypertrophy		-3.5	5.5	5.1	30244	104	373	7	1.9	0.7	207|5530|5579|5594|5605|5879|6093	AKT1|PPP3CA|PRKCB|MAPK1|MAP2K2|RAC1|ROCK1	-3.1	T Cell Terminal Effector CD8+
																																																																								GO Biological Processes	19	GO:0010810	regulation of cell-substrate adhesion	-2.4	3.5	3.5	30244	222	276	7	2.5	0.95	81|811|2316|5795|7414|9806|57580	ACTN4|CALR|FLNA|PTPRJ|VCL|SPOCK2|PREX1	-2.2	T Cell Terminal Effector CD8+		Reactome Gene Sets	6	R-HSA-114508	Effects of PIP2 hydrolysis		-3.5	12	6.4	30244	27	373	4	1.1	0.53	5583|5588|8525|10125	PRKCH|PRKCQ|DGKZ|RASGRP1	-3.1	T Cell Terminal Effector CD8+
																																																																								GO Biological Processes	19	GO:0061024	membrane organization	-2.4	2.2	3.1	30244	759	276	15	5.4	1.4	207|3002|4627|4905|6844|7805|7852|8301|9368|9788|10396|23399|64083|79720|84162	AKT1|GZMB|MYH9|NSF|VAMP2|LAPTM5|CXCR4|PICALM|NHERF1|MTSS1|ATP8A1|CTDNEP1|GOLPH3|VPS37B|BLTP1	-2.2	T Cell Terminal Effector CD8+		GO Biological Processes	19	GO:0033674	positive regulation of kinase activity	19_GO:0048518 positive regulation of biological process	-3.5	2.8	4.3	30244	429	373	15	4	1	207|493|975|1027|2081|4217|5605|5788|7048|8525|10125|11214|23533|51719|219771	AKT1|ATP2B4|CD81|CDKN1B|ERN1|MAP3K5|MAP2K2|PTPRC|TGFBR2|DGKZ|RASGRP1|AKAP13|PIK3R5|CAB39|CCNY	-3	T Cell Terminal Effector CD8+
																																																																								GO Biological Processes	19	GO:0043406	positive regulation of MAP kinase activity	-2.4	4.7	3.8	30244	117	276	5	1.8	0.8	101|7040|10125|11214|23533	ADAM8|TGFB1|RASGRP1|AKAP13|PIK3R5	-2.2	T Cell Terminal Effector CD8+		GO Biological Processes	19	GO:0071222	cellular response to lipopolysaccharide	19_GO:0044419 biological process involved in interspecies interaction between organisms	-3.5	3.8	4.6	30244	212	373	10	2.7	0.84	207|824|1051|5594|7128|7133|8106|9516|26191|27250	AKT1|CAPN2|CEBPB|MAPK1|TNFAIP3|TNFRSF1B|PABPN1|LITAF|PTPN22|PDCD4	-3	T Cell Terminal Effector CD8+
																																																																								WikiPathways	27	WP3931	Embryonic stem cell pluripotency pathways	-2.4	4.7	3.8	30244	117	276	5	1.8	0.8	207|1499|5293|5594|6774	AKT1|CTNNB1|PIK3CD|MAPK1|STAT3	-2.2	T Cell Terminal Effector CD8+		KEGG Pathway	24	hsa05207	Chemical carcinogenesis - receptor activation		-3.5	3.8	4.6	30244	212	373	10	2.7	0.84	207|2771|2778|3845|5567|5579|5594|5605|6197|6777	AKT1|GNAI2|GNAS|KRAS|PRKACB|PRKCB|MAPK1|MAP2K2|RPS6KA3|STAT5B	-3	T Cell Terminal Effector CD8+
																																																																								GO Biological Processes	19	GO:0071901	negative regulation of protein serine/threonine kinase activity	-2.4	4.7	3.8	30244	117	276	5	1.8	0.8	207|5795|6653|7128|11329	AKT1|PTPRJ|SORL1|TNFAIP3|STK38	-2.2	T Cell Terminal Effector CD8+		KEGG Pathway	24	hsa04915	Estrogen signaling pathway		-3.5	4.7	4.9	30244	138	373	8	2.1	0.75	207|2771|2778|3845|5567|5594|5605|8648	AKT1|GNAI2|GNAS|KRAS|PRKACB|MAPK1|MAP2K2|NCOA1	-3	T Cell Terminal Effector CD8+
																																																																								GO Biological Processes	19	GO:1902373	negative regulation of mRNA catabolic process	-2.3	6	4.1	30244	73	276	4	1.4	0.72	1153|7538|10140|55544	CIRBP|ZFP36|TOB1|RBM38	-2.2	T Cell Terminal Effector CD8+		GO Biological Processes	19	GO:0006403	RNA localization	19_GO:0051179 localization	-3.5	4.2	4.7	30244	174	373	9	2.4	0.79	472|545|3192|6432|7048|7884|8106|8888|23049	ATM|ATR|HNRNPU|SRSF7|TGFBR2|SLBP|PABPN1|MCM3AP|SMG1	-3	T Cell Terminal Effector CD8+
																																																																								GO Biological Processes	19	GO:0007034	vacuolar transport	-2.3	3.9	3.6	30244	168	276	6	2.2	0.88	3482|3916|5660|6653|7805|79720	IGF2R|LAMP1|PSAP|SORL1|LAPTM5|VPS37B	-2.2	T Cell Terminal Effector CD8+		GO Biological Processes	19	GO:0048514	blood vessel morphogenesis	19_GO:0032502 developmental process	-3.5	2.8	4.3	30244	430	373	15	4	1	207|639|2683|3726|5140|5534|6733|7046|7048|7049|9047|23670|29072|54828|57674	AKT1|PRDM1|B4GALT1|JUNB|PDE3B|PPP3R1|SRPK2|TGFBR1|TGFBR2|TGFBR3|SH2D2A|CEMIP2|SETD2|BCAS3|RNF213	-3	T Cell Terminal Effector CD8+
																																																																								GO Biological Processes	19	GO:0098727	maintenance of cell number	-2.3	4.6	3.8	30244	118	276	5	1.8	0.8	430|678|1499|6774|51586	ASCL2|ZFP36L2|CTNNB1|STAT3|MED15	-2.1	T Cell Terminal Effector CD8+		GO Biological Processes	19	GO:0042102	positive regulation of T cell proliferation	19_GO:0002376 immune system process	-3.5	5.4	5.1	30244	105	373	7	1.9	0.7	975|5530|5588|5788|6777|7048|26191	CD81|PPP3CA|PRKCQ|PTPRC|STAT5B|TGFBR2|PTPN22	-3	T Cell Terminal Effector CD8+
																																																																								KEGG Pathway	24	hsa04960	Aldosterone-regulated sodium reabsorption	-2.3	8.9	4.6	30244	37	276	3	1.1	0.62	476|5293|5594	ATP1A1|PIK3CD|MAPK1	-2.1	T Cell Terminal Effector CD8+		GO Biological Processes	19	GO:0048015	phosphatidylinositol-mediated signaling	19_GO:0050896 response to stimulus	-3.5	6.5	5.3	30244	75	373	6	1.6	0.65	207|5728|8473|23533|59338|79899	AKT1|PTEN|OGT|PIK3R5|PLEKHA1|PRR5L	-3	T Cell Terminal Effector CD8+
																																																																								GO Biological Processes	19	GO:0045746	negative regulation of Notch signaling pathway	-2.3	8.9	4.6	30244	37	276	3	1.1	0.62	207|3955|51341	AKT1|LFNG|ZBTB7A	-2.1	T Cell Terminal Effector CD8+		GO Biological Processes	19	GO:0042269	regulation of natural killer cell mediated cytotoxicity	19_GO:0044419 biological process involved in interspecies interaction between organisms	-3.5	8.3	5.7	30244	49	373	5	1.3	0.6	5272|6777|8302|10125|114836	SERPINB9|STAT5B|KLRC4|RASGRP1|SLAMF6	-3	T Cell Terminal Effector CD8+
																																																																								GO Biological Processes	19	GO:0007548	sex differentiation	-2.3	3.1	3.4	30244	283	276	8	2.9	1	2|1051|1499|3955|9289|10370|84159|152006	A2M|CEBPB|CTNNB1|LFNG|ADGRG1|CITED2|ARID5B|RNF38	-2.1	T Cell Terminal Effector CD8+		GO Biological Processes	19	GO:0048608	reproductive structure development	19_GO:0022414 reproductive process	-3.5	3.3	4.4	30244	296	373	12	3.2	0.91	2|472|1027|1051|3955|6777|7046|25836|55870|59338|84159|152006	A2M|ATM|CDKN1B|CEBPB|LFNG|STAT5B|TGFBR1|NIPBL|ASH1L|PLEKHA1|ARID5B|RNF38	-3	T Cell Terminal Effector CD8+
																																																																								GO Biological Processes	19	GO:0051604	protein maturation	-2.3	3.1	3.4	30244	283	276	8	2.9	1	811|824|2316|2734|3002|5552|6653|26999	CALR|CAPN2|FLNA|GLG1|GZMB|SRGN|SORL1|CYFIP2	-2.1	T Cell Terminal Effector CD8+		GO Biological Processes	19	GO:0008360	regulation of cell shape	19_GO:0032502 developmental process	-3.5	4.7	4.8	30244	139	373	8	2.1	0.75	752|1729|2534|5879|10507|54014|55843|56882	FMNL1|DIAPH1|FYN|RAC1|SEMA4D|BRWD1|ARHGAP15|CDC42SE1	-3	T Cell Terminal Effector CD8+
																																																																								Canonical Pathways	11	M160	PID AVB3 INTEGRIN PATHWAY	-2.3	5.9	4.1	30244	74	276	4	1.4	0.72	207|5594|5829|7414	AKT1|MAPK1|PXN|VCL	-2.1	T Cell Terminal Effector CD8+		Reactome Gene Sets	6	R-HSA-9675108	Nervous system development		-3.5	2.5	4.1	30244	578	373	18	4.8	1.1	1785|2534|3845|4650|5567|5588|5594|5605|5786|5788|5879|6093|6197|6231|7402|7852|10097|10507	DNM2|FYN|KRAS|MYO9B|PRKACB|PRKCQ|MAPK1|MAP2K2|PTPRA|PTPRC|RAC1|ROCK1|RPS6KA3|RPS26|UTRN|CXCR4|ACTR2|SEMA4D	-3	T Cell Terminal Effector CD8+
																																																																								GO Biological Processes	19	GO:0033157	regulation of intracellular protein transport	-2.3	3.4	3.5	30244	225	276	7	2.5	0.95	2316|2534|3002|6653|6844|7040|127933	FLNA|FYN|GZMB|SORL1|VAMP2|TGFB1|UHMK1	-2.1	T Cell Terminal Effector CD8+		Reactome Gene Sets	6	R-HSA-6811558	PI5P, PP2A and IER3 Regulate PI3K/AKT Signaling		-3.5	5.4	5	30244	106	373	7	1.9	0.7	207|2534|5305|5525|5527|5594|5879	AKT1|FYN|PIP4K2A|PPP2R5A|PPP2R5C|MAPK1|RAC1	-3	T Cell Terminal Effector CD8+
																																																																								WikiPathways	27	WP4787	Osteoblast differentiation and related diseases	-2.3	4.6	3.8	30244	119	276	5	1.8	0.8	1499|5293|5583|5594|23533	CTNNB1|PIK3CD|PRKCH|MAPK1|PIK3R5	-2.1	T Cell Terminal Effector CD8+		KEGG Pathway	24	hsa04928	Parathyroid hormone synthesis, secretion and action		-3.5	5.4	5	30244	106	373	7	1.9	0.7	2771|2778|3727|5567|5579|5594|11214	GNAI2|GNAS|JUND|PRKACB|PRKCB|MAPK1|AKAP13	-3	T Cell Terminal Effector CD8+
																																																																								KEGG Pathway	24	hsa04722	Neurotrophin signaling pathway	-2.3	4.6	3.8	30244	119	276	5	1.8	0.8	207|2889|5293|5594|5908	AKT1|RAPGEF1|PIK3CD|MAPK1|RAP1B	-2.1	T Cell Terminal Effector CD8+		GO Biological Processes	19	GO:0051865	protein autoubiquitination	19_GO:0008152 metabolic process	-3.4	6.4	5.3	30244	76	373	6	1.6	0.65	8452|10273|27246|54800|57674|149603	CUL3|STUB1|RNF115|KLHL24|RNF213|RNF187	-3	T Cell Terminal Effector CD8+
																																																																								Reactome Gene Sets	6	R-HSA-72203	Processing of Capped Intron-Containing Pre-mRNA	-2.3	3.1	3.4	30244	285	276	8	2.9	1	1655|3191|5430|6427|6432|10291|23225|23524	DDX5|HNRNPL|POLR2A|SRSF2|SRSF7|SF3A1|NUP210|SRRM2	-2.1	T Cell Terminal Effector CD8+		GO Biological Processes	19	GO:0007623	circadian rhythm	19_GO:0048511 rhythmic process	-3.4	4.6	4.8	30244	140	373	8	2.1	0.75	3191|3192|3398|3727|4297|5728|8473|22992	HNRNPL|HNRNPU|ID2|JUND|KMT2A|PTEN|OGT|KDM2A	-3	T Cell Terminal Effector CD8+
																																																																								GO Biological Processes	19	GO:0031343	positive regulation of cell killing	-2.3	5.8	4	30244	75	276	4	1.4	0.72	3106|3916|5551|10125	HLA-B|LAMP1|PRF1|RASGRP1	-2.1	T Cell Terminal Effector CD8+		GO Biological Processes	19	GO:0002697	regulation of immune effector process	19_GO:0002376 immune system process	-3.4	2.9	4.3	30244	387	373	14	3.8	0.98	2|975|3726|5272|5788|5795|6777|7133|8302|8832|9516|10125|26191|114836	A2M|CD81|JUNB|SERPINB9|PTPRC|PTPRJ|STAT5B|TNFRSF1B|KLRC4|CD84|LITAF|RASGRP1|PTPN22|SLAMF6	-3	T Cell Terminal Effector CD8+
																																																																								GO Biological Processes	19	GO:0090101	negative regulation of transmembrane receptor protein serine/threonine kinase signaling pathway	-2.3	3.8	3.6	30244	171	276	6	2.2	0.88	2734|6653|7049|10140|50515|51341	GLG1|SORL1|TGFBR3|TOB1|CHST11|ZBTB7A	-2.1	T Cell Terminal Effector CD8+		KEGG Pathway	24	hsa05417	Lipid and atherosclerosis		-3.4	3.8	4.6	30244	215	373	10	2.7	0.84	207|2081|3845|4217|4773|4775|5530|5534|5594|5879	AKT1|ERN1|KRAS|MAP3K5|NFATC2|NFATC3|PPP3CA|PPP3R1|MAPK1|RAC1	-3	T Cell Terminal Effector CD8+
																																																																								KEGG Pathway	24	hsa05330	Allograft rejection	-2.3	8.7	4.5	30244	38	276	3	1.1	0.62	3002|3106|5551	GZMB|HLA-B|PRF1	-2.1	T Cell Terminal Effector CD8+		Reactome Gene Sets	6	R-HSA-5688426	Deubiquitination		-3.4	3.3	4.4	30244	298	373	12	3.2	0.91	5728|5887|6881|7046|7048|7128|8473|9958|23358|29761|80351|171023	PTEN|RAD23B|TAF10|TGFBR1|TGFBR2|TNFAIP3|OGT|USP15|USP24|USP25|TNKS2|ASXL1	-3	T Cell Terminal Effector CD8+
																																																																								GO Biological Processes	19	GO:0098926	postsynaptic signal transduction	-2.3	8.7	4.5	30244	38	276	3	1.1	0.62	156|2771|2782	GRK2|GNAI2|GNB1	-2.1	T Cell Terminal Effector CD8+		Reactome Gene Sets	6	R-HSA-164952	The role of Nef in HIV-1 replication and disease pathogenesis		-3.4	12	6.3	30244	28	373	4	1.1	0.53	926|2534|5879|55690	CD8B|FYN|RAC1|PACS1	-3	T Cell Terminal Effector CD8+
																																																																								Canonical Pathways	11	M13	PID ERBB4 PATHWAY	-2.3	8.7	4.5	30244	38	276	3	1.1	0.62	2534|5293|5594	FYN|PIK3CD|MAPK1	-2.1	T Cell Terminal Effector CD8+		WikiPathways	27	WP5036	Angiotensin II receptor type 1 pathway		-3.4	12	6.3	30244	28	373	4	1.1	0.53	3727|5594|7046|7048	JUND|MAPK1|TGFBR1|TGFBR2	-3	T Cell Terminal Effector CD8+
																																																																								GO Biological Processes	19	GO:0008406	gonad development	-2.3	3.4	3.5	30244	227	276	7	2.5	0.95	2|1051|3955|9289|10370|84159|152006	A2M|CEBPB|LFNG|ADGRG1|CITED2|ARID5B|RNF38	-2.1	T Cell Terminal Effector CD8+		GO Biological Processes	19	GO:2000819	regulation of nucleotide-excision repair	19_GO:0050896 response to stimulus	-3.4	12	6.3	30244	28	373	4	1.1	0.53	6599|29117|55193|57492	SMARCC1|BRD7|PBRM1|ARID1B	-3	T Cell Terminal Effector CD8+
																																																																								GO Biological Processes	19	GO:0002685	regulation of leukocyte migration	-2.3	3.4	3.5	30244	227	276	7	2.5	0.95	101|207|811|1652|3676|5594|6793	ADAM8|AKT1|CALR|DDT|ITGA4|MAPK1|STK10	-2.1	T Cell Terminal Effector CD8+		GO Biological Processes	19	GO:0045954	positive regulation of natural killer cell mediated cytotoxicity	19_GO:0044419 biological process involved in interspecies interaction between organisms	-3.4	12	6.3	30244	28	373	4	1.1	0.53	6777|8302|10125|114836	STAT5B|KLRC4|RASGRP1|SLAMF6	-3	T Cell Terminal Effector CD8+
																																																																								GO Biological Processes	19	GO:0010721	negative regulation of cell development	-2.3	3.1	3.4	30244	287	276	8	2.9	1	393|430|864|1499|3398|6653|10507|30009	ARHGAP4|ASCL2|RUNX3|CTNNB1|ID2|SORL1|SEMA4D|TBX21	-2.1	T Cell Terminal Effector CD8+		GO Biological Processes	19	GO:0007264	small GTPase mediated signal transduction	19_GO:0050896 response to stimulus	-3.4	3.5	4.5	30244	256	373	11	2.9	0.88	2782|2889|3845|4650|5879|6093|10125|10928|55619|139818|440193	GNB1|RAPGEF1|KRAS|MYO9B|RAC1|ROCK1|RASGRP1|RALBP1|DOCK10|DOCK11|CCDC88C	-3	T Cell Terminal Effector CD8+
																																																																								GO Biological Processes	19	GO:0034765	regulation of monoatomic ion transmembrane transport	-2.3	2.5	3.2	30244	483	276	11	4	1.2	81|493|1729|2316|2534|2783|6844|9022|9368|54800|79026	ACTN4|ATP2B4|DIAPH1|FLNA|FYN|GNB2|VAMP2|CLIC3|NHERF1|KLHL24|AHNAK	-2.1	T Cell Terminal Effector CD8+		Reactome Gene Sets	6	R-HSA-1227986	Signaling by ERBB2		-3.4	8.1	5.6	30244	50	373	5	1.3	0.6	207|1729|2534|3845|10273	AKT1|DIAPH1|FYN|KRAS|STUB1	-3	T Cell Terminal Effector CD8+
																																																																								KEGG Pathway	24	hsa04152	AMPK signaling pathway	-2.3	4.5	3.7	30244	121	276	5	1.8	0.8	207|1938|5293|5527|57521	AKT1|EEF2|PIK3CD|PPP2R5C|RPTOR	-2.1	T Cell Terminal Effector CD8+		GO Biological Processes	19	GO:0034968	histone lysine methylation	19_GO:0008152 metabolic process	-3.4	8.1	5.6	30244	50	373	5	1.3	0.6	3006|3008|4297|29072|55870	H1-2|H1-4|KMT2A|SETD2|ASH1L	-3	T Cell Terminal Effector CD8+
																																																																								GO Biological Processes	19	GO:0051962	positive regulation of nervous system development	-2.3	3	3.3	30244	288	276	8	2.9	1	1499|3398|5583|7040|7133|7852|10507|22883	CTNNB1|ID2|PRKCH|TGFB1|TNFRSF1B|CXCR4|SEMA4D|CLSTN1	-2.1	T Cell Terminal Effector CD8+		Reactome Gene Sets	6	R-HSA-170968	Frs2-mediated activation		-3.4	20	7.5	30244	12	373	3	0.8	0.46	2889|5594|5605	RAPGEF1|MAPK1|MAP2K2	-3	T Cell Terminal Effector CD8+
																																																																								Reactome Gene Sets	6	R-HSA-204998	Cell death signalling via NRAGE, NRIF and NADE	-2.3	5.8	4	30244	76	276	4	1.4	0.72	7316|9138|11214|57580	UBC|ARHGEF1|AKAP13|PREX1	-2.1	T Cell Terminal Effector CD8+		WikiPathways	27	WP2290	RalA downstream regulated genes		-3.4	20	7.5	30244	12	373	3	0.8	0.46	3845|5879|10928	KRAS|RAC1|RALBP1	-3	T Cell Terminal Effector CD8+
																																																																								GO Biological Processes	19	GO:0010256	endomembrane system organization	-2.3	2.4	3.1	30244	554	276	12	4.3	1.2	207|4627|4905|5552|5869|7852|9368|9788|23399|57488|64083|79720	AKT1|MYH9|NSF|SRGN|RAB5B|CXCR4|NHERF1|MTSS1|CTDNEP1|ESYT2|GOLPH3|VPS37B	-2.1	T Cell Terminal Effector CD8+		GO Biological Processes	19	GO:0031668	cellular response to extracellular stimulus	19_GO:0050896 response to stimulus	-3.4	3.5	4.4	30244	257	373	11	2.9	0.88	166|490|3191|3676|4217|5594|5788|8428|8473|8648|54407	TLE5|ATP2B1|HNRNPL|ITGA4|MAP3K5|MAPK1|PTPRC|STK24|OGT|NCOA1|SLC38A2	-3	T Cell Terminal Effector CD8+
																																																																								GO Biological Processes	19	GO:0007565	female pregnancy	-2.3	3.8	3.5	30244	173	276	6	2.2	0.88	207|639|824|3726|5858|10370	AKT1|PRDM1|CAPN2|JUNB|PZP|CITED2	-2.1	T Cell Terminal Effector CD8+		GO Biological Processes	19	GO:2000514	regulation of CD4-positive, alpha-beta T cell activation	19_GO:0002376 immune system process	-3.4	6.3	5.2	30244	77	373	6	1.6	0.65	864|868|975|3726|5588|7048	RUNX3|CBLB|CD81|JUNB|PRKCQ|TGFBR2	-3	T Cell Terminal Effector CD8+
																																																																								GO Biological Processes	19	GO:0045930	negative regulation of mitotic cell cycle	-2.3	3.3	3.4	30244	229	276	7	2.5	0.95	677|678|694|1499|5885|9368|10263	ZFP36L1|ZFP36L2|BTG1|CTNNB1|RAD21|NHERF1|CDK2AP2	-2.1	T Cell Terminal Effector CD8+		GO Biological Processes	19	GO:0061458	reproductive system development	19_GO:0032502 developmental process	-3.4	3.2	4.4	30244	300	373	12	3.2	0.91	2|472|1027|1051|3955|6777|7046|25836|55870|59338|84159|152006	A2M|ATM|CDKN1B|CEBPB|LFNG|STAT5B|TGFBR1|NIPBL|ASH1L|PLEKHA1|ARID5B|RNF38	-3	T Cell Terminal Effector CD8+
																																																																								GO Biological Processes	19	GO:0035051	cardiocyte differentiation	-2.3	4.5	3.7	30244	122	276	5	1.8	0.8	811|5594|7049|10370|11214	CALR|MAPK1|TGFBR3|CITED2|AKAP13	-2.1	T Cell Terminal Effector CD8+		GO Biological Processes	19	GO:1903313	positive regulation of mRNA metabolic process	19_GO:0048518 positive regulation of biological process	-3.4	4.1	4.6	30244	178	373	9	2.4	0.79	678|6093|10140|23112|26528|29896|79899|246175|255967	ZFP36L2|ROCK1|TOB1|TNRC6B|DAZAP1|TRA2A|PRR5L|CNOT6L|PAN3	-3	T Cell Terminal Effector CD8+
																																																																								WikiPathways	27	WP4549	Fragile X syndrome	-2.3	4.5	3.7	30244	122	276	5	1.8	0.8	207|2534|5594|26999|57521	AKT1|FYN|MAPK1|CYFIP2|RPTOR	-2.1	T Cell Terminal Effector CD8+		Reactome Gene Sets	6	R-HSA-416476	G alpha (q) signalling events		-3.4	3.7	4.5	30244	217	373	10	2.7	0.84	156|2782|2783|3845|5583|5588|5594|6197|8525|10125	GRK2|GNB1|GNB2|KRAS|PRKCH|PRKCQ|MAPK1|RPS6KA3|DGKZ|RASGRP1	-3	T Cell Terminal Effector CD8+
																																																																								GO Biological Processes	19	GO:0043200	response to amino acid	-2.3	4.5	3.7	30244	122	276	5	1.8	0.8	824|1051|2534|7846|57521	CAPN2|CEBPB|FYN|TUBA1A|RPTOR	-2.1	T Cell Terminal Effector CD8+		WikiPathways	27	WP4321	Thermogenesis		-3.4	5.3	5	30244	108	373	7	1.9	0.7	2778|3845|4217|5567|6197|6599|57492	GNAS|KRAS|MAP3K5|PRKACB|RPS6KA3|SMARCC1|ARID1B	-3	T Cell Terminal Effector CD8+
																																																																								Reactome Gene Sets	6	R-HSA-9031628	NGF-stimulated transcription	-2.3	8.4	4.5	30244	39	276	3	1.1	0.62	3398|3726|3727	ID2|JUNB|JUND	-2.1	T Cell Terminal Effector CD8+		WikiPathways	27	WP2858	Ectoderm differentiation		-3.4	4.6	4.8	30244	142	373	8	2.1	0.75	166|1487|2534|8473|11177|54828|55843|440193	TLE5|CTBP1|FYN|OGT|BAZ1A|BCAS3|ARHGAP15|CCDC88C	-3	T Cell Terminal Effector CD8+
																																																																								GO Biological Processes	19	GO:0043620	regulation of DNA-templated transcription in response to stress	-2.3	8.4	4.5	30244	39	276	3	1.1	0.62	1051|10365|10370	CEBPB|KLF2|CITED2	-2.1	T Cell Terminal Effector CD8+		Reactome Gene Sets	6	R-HSA-112043	PLC beta mediated events		-3.4	7.9	5.6	30244	51	373	5	1.3	0.6	156|814|5567|5573|5594	GRK2|CAMK4|PRKACB|PRKAR1A|MAPK1	-3	T Cell Terminal Effector CD8+
																																																																								GO Biological Processes	19	GO:0045616	regulation of keratinocyte differentiation	-2.3	8.4	4.5	30244	39	276	3	1.1	0.62	677|5583|7538	ZFP36L1|PRKCH|ZFP36	-2.1	T Cell Terminal Effector CD8+		WikiPathways	27	WP4539	Synaptic signaling pathways associated with autism spectrum disorder		-3.4	7.9	5.6	30244	51	373	5	1.3	0.6	207|814|3845|5594|5728	AKT1|CAMK4|KRAS|MAPK1|PTEN	-3	T Cell Terminal Effector CD8+
																																																																								GO Biological Processes	19	GO:0002456	T cell mediated immunity	-2.3	8.4	4.5	30244	39	276	3	1.1	0.62	925|5551|64005	CD8A|PRF1|MYO1G	-2.1	T Cell Terminal Effector CD8+		WikiPathways	27	WP4538	Regulatory circuits of the STAT3 signaling pathway		-3.4	6.2	5.2	30244	78	373	6	1.6	0.65	1844|3587|3716|5579|5594|5788	DUSP2|IL10RA|JAK1|PRKCB|MAPK1|PTPRC	-3	T Cell Terminal Effector CD8+
																																																																								GO Biological Processes	19	GO:0048821	erythrocyte development	-2.3	8.4	4.5	30244	39	276	3	1.1	0.62	10365|10370|51341	KLF2|CITED2|ZBTB7A	-2.1	T Cell Terminal Effector CD8+		Reactome Gene Sets	6	R-HSA-422356	Regulation of insulin secretion		-3.4	6.2	5.2	30244	78	373	6	1.6	0.65	2771|2778|2782|2783|5567|5573	GNAI2|GNAS|GNB1|GNB2|PRKACB|PRKAR1A	-3	T Cell Terminal Effector CD8+
																																																																								Reactome Gene Sets	6	R-HSA-76009	Platelet Aggregation (Plug Formation)	-2.3	8.4	4.5	30244	39	276	3	1.1	0.62	207|5908|10125	AKT1|RAP1B|RASGRP1	-2.1	T Cell Terminal Effector CD8+		GO Biological Processes	19	GO:0007492	endoderm development	19_GO:0032502 developmental process	-3.4	6.2	5.2	30244	78	373	6	1.6	0.65	1844|2186|3676|8320|23648|29072	DUSP2|BPTF|ITGA4|EOMES|SSBP3|SETD2	-3	T Cell Terminal Effector CD8+
																																																																								GO Biological Processes	19	GO:0045787	positive regulation of cell cycle	-2.3	2.8	3.3	30244	353	276	9	3.3	1.1	207|811|994|3955|5885|6733|10370|23476|57521	AKT1|CALR|CDC25B|LFNG|RAD21|SRPK2|CITED2|BRD4|RPTOR	-2.1	T Cell Terminal Effector CD8+		GO Biological Processes	19	GO:0048871	multicellular organismal-level homeostasis	19_GO:0042592 homeostatic process	-3.4	2.5	4.1	30244	587	373	18	4.8	1.1	103|207|3398|3587|3845|4297|5567|6777|7049|7128|8301|10320|55619|55690|79888|84636|139818|171023	ADAR|AKT1|ID2|IL10RA|KRAS|KMT2A|PRKACB|STAT5B|TGFBR3|TNFAIP3|PICALM|IKZF1|DOCK10|PACS1|LPCAT1|GPR174|DOCK11|ASXL1	-3	T Cell Terminal Effector CD8+
																																																																								GO Biological Processes	19	GO:0007596	blood coagulation	-2.3	3.8	3.5	30244	174	276	6	2.2	0.88	2316|2778|4627|5912|7414|10077	FLNA|GNAS|MYH9|RAP2B|VCL|TSPAN32	-2.1	T Cell Terminal Effector CD8+		Reactome Gene Sets	6	R-HSA-109581	Apoptosis		-3.4	4.1	4.6	30244	180	373	9	2.4	0.79	207|3006|3008|5534|5588|5594|6093|7533|8428	AKT1|H1-2|H1-4|PPP3R1|PRKCQ|MAPK1|ROCK1|YWHAH|STK24	-3	T Cell Terminal Effector CD8+
																																																																								GO Biological Processes	19	GO:0006403	RNA localization	-2.3	3.8	3.5	30244	174	276	6	2.2	0.88	677|6432|7538|8888|23049|23225	ZFP36L1|SRSF7|ZFP36|MCM3AP|SMG1|NUP210	-2.1	T Cell Terminal Effector CD8+		GO Biological Processes	19	GO:0060996	dendritic spine development	19_GO:0032502 developmental process	-3.4	11	6.1	30244	29	373	4	1.1	0.53	5728|9922|23181|55619	PTEN|IQSEC1|DIP2A|DOCK10	-3	T Cell Terminal Effector CD8+
																																																																								GO Biological Processes	19	GO:2001242	regulation of intrinsic apoptotic signaling pathway	-2.3	3.8	3.5	30244	174	276	6	2.2	0.88	207|960|4170|9368|10625|10955	AKT1|CD44|MCL1|NHERF1|IVNS1ABP|SERINC3	-2.1	T Cell Terminal Effector CD8+		GO Biological Processes	19	GO:0016358	dendrite development	19_GO:0032502 developmental process	-3.4	5.2	4.9	30244	110	373	7	1.9	0.7	2534|5530|5728|8301|9922|23181|55619	FYN|PPP3CA|PTEN|PICALM|IQSEC1|DIP2A|DOCK10	-2.9	T Cell Terminal Effector CD8+
																																																																								KEGG Pathway	24	hsa05140	Leishmaniasis	-2.3	5.7	4	30244	77	276	4	1.4	0.72	2214|3676|5594|7040	FCGR3A|ITGA4|MAPK1|TGFB1	-2.1	T Cell Terminal Effector CD8+		GO Biological Processes	19	GO:2000060	positive regulation of ubiquitin-dependent protein catabolic process	19_GO:0048518 positive regulation of biological process	-3.4	5.2	4.9	30244	110	373	7	1.9	0.7	207|5728|10273|23287|25820|25897|149628	AKT1|PTEN|STUB1|AGTPBP1|ARIH1|RNF19A|PYHIN1	-2.9	T Cell Terminal Effector CD8+
																																																																								GO Biological Processes	19	GO:2000514	regulation of CD4-positive, alpha-beta T cell activation	-2.3	5.7	4	30244	77	276	4	1.4	0.72	864|868|3726|30009	RUNX3|CBLB|JUNB|TBX21	-2.1	T Cell Terminal Effector CD8+		KEGG Pathway	24	hsa03018	RNA degradation		-3.4	6.2	5.1	30244	79	373	6	1.6	0.65	694|1656|10140|54464|246175|255967	BTG1|DDX6|TOB1|XRN1|CNOT6L|PAN3	-2.9	T Cell Terminal Effector CD8+
																																																																								GO Biological Processes	19	GO:0046651	lymphocyte proliferation	-2.3	4.5	3.7	30244	123	276	5	1.8	0.8	868|2534|9047|10077|10125	CBLB|FYN|SH2D2A|TSPAN32|RASGRP1	-2.1	T Cell Terminal Effector CD8+		GO Biological Processes	19	GO:0048017	inositol lipid-mediated signaling	19_GO:0050896 response to stimulus	-3.4	6.2	5.1	30244	79	373	6	1.6	0.65	207|5728|8473|23533|59338|79899	AKT1|PTEN|OGT|PIK3R5|PLEKHA1|PRR5L	-2.9	T Cell Terminal Effector CD8+
																																																																								GO Biological Processes	19	GO:0010594	regulation of endothelial cell migration	-2.2	3.3	3.4	30244	232	276	7	2.5	0.95	207|493|811|2113|2752|5293|7040	AKT1|ATP2B4|CALR|ETS1|GLUL|PIK3CD|TGFB1	-2.1	T Cell Terminal Effector CD8+		GO Biological Processes	19	GO:0050804	modulation of chemical synaptic transmission	19_GO:0050789 regulation of biological process	-3.3	2.6	4.1	30244	491	373	16	4.3	1	2534|2771|3845|4297|5530|5534|5579|5594|5728|5786|7533|8525|23228|25897|54407|81539	FYN|GNAI2|KRAS|KMT2A|PPP3CA|PPP3R1|PRKCB|MAPK1|PTEN|PTPRA|YWHAH|DGKZ|PLCL2|RNF19A|SLC38A2|SLC38A1	-2.9	T Cell Terminal Effector CD8+
																																																																								GO Biological Processes	19	GO:0045137	development of primary sexual characteristics	-2.2	3.3	3.4	30244	232	276	7	2.5	0.95	2|1051|3955|9289|10370|84159|152006	A2M|CEBPB|LFNG|ADGRG1|CITED2|ARID5B|RNF38	-2.1	T Cell Terminal Effector CD8+		Reactome Gene Sets	6	R-HSA-75153	Apoptotic execution phase		-3.3	7.8	5.5	30244	52	373	5	1.3	0.6	3006|3008|5588|6093|8428	H1-2|H1-4|PRKCQ|ROCK1|STK24	-2.9	T Cell Terminal Effector CD8+
																																																																								Reactome Gene Sets	6	R-HSA-69278	Cell Cycle, Mitotic	-2.2	2.3	3.1	30244	560	276	12	4.3	1.2	207|902|994|5527|5594|5885|7316|7846|23225|23244|23399|84131	AKT1|CCNH|CDC25B|PPP2R5C|MAPK1|RAD21|UBC|TUBA1A|NUP210|PDS5A|CTDNEP1|CEP78	-2.1	T Cell Terminal Effector CD8+		Reactome Gene Sets	6	R-HSA-445717	Aquaporin-mediated transport		-3.3	7.8	5.5	30244	52	373	5	1.3	0.6	2778|2782|2783|5567|5573	GNAS|GNB1|GNB2|PRKACB|PRKAR1A	-2.9	T Cell Terminal Effector CD8+
																																																																								Reactome Gene Sets	6	R-HSA-1630316	Glycosaminoglycan metabolism	-2.2	4.4	3.7	30244	124	276	5	1.8	0.8	960|2683|3423|50515|55501	CD44|B4GALT1|IDS|CHST11|CHST12	-2.1	T Cell Terminal Effector CD8+		WikiPathways	27	WP4747	Netrin-UNC5B signaling pathway		-3.3	7.8	5.5	30244	52	373	5	1.3	0.6	207|2534|5594|5605|5879	AKT1|FYN|MAPK1|MAP2K2|RAC1	-2.9	T Cell Terminal Effector CD8+
																																																																								GO Biological Processes	19	GO:0002698	negative regulation of immune effector process	-2.2	4.4	3.7	30244	124	276	5	1.8	0.8	2|3106|5272|7040|30009	A2M|HLA-B|SERPINB9|TGFB1|TBX21	-2.1	T Cell Terminal Effector CD8+		GO Biological Processes	19	GO:0050671	positive regulation of lymphocyte proliferation	19_GO:0002376 immune system process	-3.3	4.5	4.7	30244	145	373	8	2.1	0.75	975|4773|5530|5588|5788|6777|7048|26191	CD81|NFATC2|PPP3CA|PRKCQ|PTPRC|STAT5B|TGFBR2|PTPN22	-2.9	T Cell Terminal Effector CD8+
																																																																								GO Biological Processes	19	GO:0048660	regulation of smooth muscle cell proliferation	-2.2	3.7	3.5	30244	176	276	6	2.2	0.88	207|1499|2771|3398|7040|7128	AKT1|CTNNB1|GNAI2|ID2|TGFB1|TNFAIP3	-2.1	T Cell Terminal Effector CD8+		GO Biological Processes	19	GO:0099177	regulation of trans-synaptic signaling	19_GO:0050789 regulation of biological process	-3.3	2.6	4.1	30244	492	373	16	4.3	1	2534|2771|3845|4297|5530|5534|5579|5594|5728|5786|7533|8525|23228|25897|54407|81539	FYN|GNAI2|KRAS|KMT2A|PPP3CA|PPP3R1|PRKCB|MAPK1|PTEN|PTPRA|YWHAH|DGKZ|PLCL2|RNF19A|SLC38A2|SLC38A1	-2.9	T Cell Terminal Effector CD8+
																																																																								GO Biological Processes	19	GO:0050817	coagulation	-2.2	3.7	3.5	30244	176	276	6	2.2	0.88	2316|2778|4627|5912|7414|10077	FLNA|GNAS|MYH9|RAP2B|VCL|TSPAN32	-2.1	T Cell Terminal Effector CD8+		WikiPathways	27	WP5124	Alzheimer's disease		-3.3	3.4	4.4	30244	263	373	11	2.9	0.88	207|489|824|2081|3845|4217|5530|5534|5594|5605|9821	AKT1|ATP2A3|CAPN2|ERN1|KRAS|MAP3K5|PPP3CA|PPP3R1|MAPK1|MAP2K2|RB1CC1	-2.9	T Cell Terminal Effector CD8+
																																																																								KEGG Pathway	24	hsa04612	Antigen processing and presentation	-2.2	5.6	3.9	30244	78	276	4	1.4	0.72	811|925|926|3106	CALR|CD8A|CD8B|HLA-B	-2.1	T Cell Terminal Effector CD8+		GO Biological Processes	19	GO:0000904	cell morphogenesis involved in differentiation	19_GO:0032502 developmental process	-3.3	2.6	4.1	30244	493	373	16	4.3	1	2534|3676|5530|5588|5728|5879|6093|8301|8452|10507|23181|26999|51199|55619|64919|440193	FYN|ITGA4|PPP3CA|PRKCQ|PTEN|RAC1|ROCK1|PICALM|CUL3|SEMA4D|DIP2A|CYFIP2|NIN|DOCK10|BCL11B|CCDC88C	-2.9	T Cell Terminal Effector CD8+
																																																																								Canonical Pathways	11	M41	PID ER NONGENOMIC PATHWAY	-2.2	8.2	4.4	30244	40	276	3	1.1	0.62	207|2771|2782	AKT1|GNAI2|GNB1	-2.1	T Cell Terminal Effector CD8+		GO Biological Processes	19	GO:0010810	regulation of cell-substrate adhesion	19_GO:0050789 regulation of biological process	-3.3	3.7	4.4	30244	222	373	10	2.7	0.84	1785|5728|5786|5795|5879|6093|6480|7402|54828|57580	DNM2|PTEN|PTPRA|PTPRJ|RAC1|ROCK1|ST6GAL1|UTRN|BCAS3|PREX1	-2.9	T Cell Terminal Effector CD8+
																																																																								Canonical Pathways	11	M62	PID EPHB FWD PATHWAY	-2.2	8.2	4.4	30244	40	276	3	1.1	0.62	5594|5829|5908	MAPK1|PXN|RAP1B	-2.1	T Cell Terminal Effector CD8+		Canonical Pathways	11	M223	PID BETA CATENIN NUC PATHWAY		-3.3	6.1	5.1	30244	80	373	6	1.6	0.65	166|814|1487|3398|7533|23043	TLE5|CAMK4|CTBP1|ID2|YWHAH|TNIK	-2.9	T Cell Terminal Effector CD8+
																																																																								WikiPathways	27	WP127	IL-5 signaling pathway	-2.2	8.2	4.4	30244	40	276	3	1.1	0.62	207|5594|6774	AKT1|MAPK1|STAT3	-2.1	T Cell Terminal Effector CD8+		GO Biological Processes	19	GO:0043409	negative regulation of MAPK cascade	19_GO:0048519 negative regulation of biological process	-3.3	4	4.5	30244	183	373	9	2.4	0.79	1844|5728|5788|5795|6653|11329|26191|27250|55870	DUSP2|PTEN|PTPRC|PTPRJ|SORL1|STK38|PTPN22|PDCD4|ASH1L	-2.9	T Cell Terminal Effector CD8+
																																																																								Reactome Gene Sets	6	R-HSA-5674135	MAP2K and MAPK activation	-2.2	8.2	4.4	30244	40	276	3	1.1	0.62	5594|5908|7414	MAPK1|RAP1B|VCL	-2.1	T Cell Terminal Effector CD8+		GO Biological Processes	19	GO:0043410	positive regulation of MAPK cascade	19_GO:0048518 positive regulation of biological process	-3.3	2.6	4.1	30244	494	373	16	4.3	1	975|2081|2771|4217|5605|5788|5795|6093|7046|9821|10125|11214|23043|23533|26191|29937	CD81|ERN1|GNAI2|MAP3K5|MAP2K2|PTPRC|PTPRJ|ROCK1|TGFBR1|RB1CC1|RASGRP1|AKAP13|TNIK|PIK3R5|PTPN22|NENF	-2.9	T Cell Terminal Effector CD8+
																																																																								GO Biological Processes	19	GO:0043113	receptor clustering	-2.2	8.2	4.4	30244	40	276	3	1.1	0.62	2316|3676|3683	FLNA|ITGA4|ITGAL	-2.1	T Cell Terminal Effector CD8+		Reactome Gene Sets	6	R-HSA-3858494	Beta-catenin independent WNT signaling		-3.3	4.4	4.7	30244	146	373	8	2.1	0.75	2782|2783|3845|5530|5534|5579|5879|23112	GNB1|GNB2|KRAS|PPP3CA|PPP3R1|PRKCB|RAC1|TNRC6B	-2.9	T Cell Terminal Effector CD8+
																																																																								GO Biological Processes	19	GO:0006366	transcription by RNA polymerase II	-2.2	2.8	3.2	30244	357	276	9	3.3	1.1	902|1051|1499|3727|4150|4773|5430|6774|51586	CCNH|CEBPB|CTNNB1|JUND|MAZ|NFATC2|POLR2A|STAT3|MED15	-2.1	T Cell Terminal Effector CD8+		GO Biological Processes	19	GO:0034067	protein localization to Golgi apparatus	19_GO:0051179 localization	-3.3	11	6	30244	30	373	4	1.1	0.53	5870|6653|54832|55690	RAB6A|SORL1|VPS13C|PACS1	-2.9	T Cell Terminal Effector CD8+
																																																																								Reactome Gene Sets	6	R-HSA-199991	Membrane Trafficking	-2.2	2.2	3	30244	634	276	13	4.7	1.3	156|207|3482|4627|4905|5869|6844|7316|7846|8301|9267|55291|79720	GRK2|AKT1|IGF2R|MYH9|NSF|RAB5B|VAMP2|UBC|TUBA1A|PICALM|CYTH1|PPP6R3|VPS37B	-2.1	T Cell Terminal Effector CD8+		Canonical Pathways	11	M269	PID RAS PATHWAY		-3.3	11	6	30244	30	373	4	1.1	0.53	3845|5579|5922|10125	KRAS|PRKCB|RASA2|RASGRP1	-2.9	T Cell Terminal Effector CD8+
																																																																								GO Biological Processes	19	GO:0006402	mRNA catabolic process	-2.2	4.4	3.6	30244	125	276	5	1.8	0.8	677|678|1655|7538|23049	ZFP36L1|ZFP36L2|DDX5|ZFP36|SMG1	-2.1	T Cell Terminal Effector CD8+		Canonical Pathways	11	M207	PID RETINOIC ACID PATHWAY		-3.3	11	6	30244	30	373	4	1.1	0.53	207|902|5594|8648	AKT1|CCNH|MAPK1|NCOA1	-2.9	T Cell Terminal Effector CD8+
																																																																								GO Biological Processes	19	GO:0010811	positive regulation of cell-substrate adhesion	-2.2	4.4	3.6	30244	125	276	5	1.8	0.8	811|2316|5795|9806|57580	CALR|FLNA|PTPRJ|SPOCK2|PREX1	-2.1	T Cell Terminal Effector CD8+		GO Biological Processes	19	GO:1901798	positive regulation of signal transduction by p53 class mediator	19_GO:0048518 positive regulation of biological process	-3.3	11	6	30244	30	373	4	1.1	0.53	472|545|1655|149628	ATM|ATR|DDX5|PYHIN1	-2.9	T Cell Terminal Effector CD8+
																																																																								GO Biological Processes	19	GO:0002761	regulation of myeloid leukocyte differentiation	-2.2	4.4	3.6	30244	125	276	5	1.8	0.8	677|1051|1499|3398|7040	ZFP36L1|CEBPB|CTNNB1|ID2|TGFB1	-2.1	T Cell Terminal Effector CD8+		GO Biological Processes	19	GO:1905064	negative regulation of vascular associated smooth muscle cell differentiation	19_GO:0032502 developmental process	-3.3	19	7.1	30244	13	373	3	0.8	0.46	4773|4775|27250	NFATC2|NFATC3|PDCD4	-2.9	T Cell Terminal Effector CD8+
																																																																								GO Biological Processes	19	GO:0061013	regulation of mRNA catabolic process	-2.2	3.3	3.4	30244	234	276	7	2.5	0.95	207|677|678|1153|7538|10140|55544	AKT1|ZFP36L1|ZFP36L2|CIRBP|ZFP36|TOB1|RBM38	-2.1	T Cell Terminal Effector CD8+		Reactome Gene Sets	6	R-HSA-68884	Mitotic Telophase/Cytokinesis		-3.3	19	7.1	30244	13	373	3	0.8	0.46	5885|23244|25836	RAD21|PDS5A|NIPBL	-2.9	T Cell Terminal Effector CD8+
																																																																								KEGG Pathway	24	hsa01521	EGFR tyrosine kinase inhibitor resistance	-2.2	5.5	3.9	30244	79	276	4	1.4	0.72	207|5293|5594|6774	AKT1|PIK3CD|MAPK1|STAT3	-2.1	T Cell Terminal Effector CD8+		Reactome Gene Sets	6	R-HSA-9768759	Regulation of NPAS4 gene expression		-3.3	19	7.1	30244	13	373	3	0.8	0.46	2908|5978|23112	NR3C1|REST|TNRC6B	-2.9	T Cell Terminal Effector CD8+
																																																																								GO Biological Processes	19	GO:1990138	neuron projection extension	-2.2	5.5	3.9	30244	79	276	4	1.4	0.72	1499|3676|7414|26999	CTNNB1|ITGA4|VCL|CYFIP2	-2.1	T Cell Terminal Effector CD8+		GO Biological Processes	19	GO:0002715	regulation of natural killer cell mediated immunity	19_GO:0044419 biological process involved in interspecies interaction between organisms	-3.3	7.6	5.4	30244	53	373	5	1.3	0.6	5272|6777|8302|10125|114836	SERPINB9|STAT5B|KLRC4|RASGRP1|SLAMF6	-2.9	T Cell Terminal Effector CD8+
																																																																								GO Biological Processes	19	GO:0019058	viral life cycle	-2.2	3.7	3.5	30244	178	276	6	2.2	0.88	156|1487|3916|6404|7852|79720	GRK2|CTBP1|LAMP1|SELPLG|CXCR4|VPS37B	-2.1	T Cell Terminal Effector CD8+		Reactome Gene Sets	6	R-HSA-1660499	Synthesis of PIPs at the plasma membrane		-3.3	7.6	5.4	30244	53	373	5	1.3	0.6	3631|5305|5728|23533|59338	INPP4A|PIP4K2A|PTEN|PIK3R5|PLEKHA1	-2.9	T Cell Terminal Effector CD8+
																																																																								Reactome Gene Sets	6	R-HSA-157118	Signaling by NOTCH	-2.2	3.3	3.3	30244	235	276	7	2.5	0.95	207|489|2683|3002|3955|7316|10320	AKT1|ATP2A3|B4GALT1|GZMB|LFNG|UBC|IKZF1	-2.1	T Cell Terminal Effector CD8+		KEGG Pathway	24	hsa05145	Toxoplasmosis		-3.3	5.1	4.8	30244	112	373	7	1.9	0.7	207|2771|3127|3587|3716|5594|23533	AKT1|GNAI2|HLA-DRB5|IL10RA|JAK1|MAPK1|PIK3R5	-2.9	T Cell Terminal Effector CD8+
																																																																								GO Biological Processes	19	GO:0030879	mammary gland development	-2.2	4.3	3.6	30244	126	276	5	1.8	0.8	207|1051|2908|3398|5594	AKT1|CEBPB|NR3C1|ID2|MAPK1	-2.1	T Cell Terminal Effector CD8+		GO Biological Processes	19	GO:0006974	DNA damage response	19_GO:0050896 response to stimulus	-3.3	2.3	3.9	30244	753	373	21	5.6	1.2	472|545|1027|4170|4773|5594|5885|5887|7133|9874|10273|10725|22992|23049|23244|23347|23476|25836|27086|29072|253461	ATM|ATR|CDKN1B|MCL1|NFATC2|MAPK1|RAD21|RAD23B|TNFRSF1B|TLK1|STUB1|NFAT5|KDM2A|SMG1|PDS5A|SMCHD1|BRD4|NIPBL|FOXP1|SETD2|ZBTB38	-2.9	T Cell Terminal Effector CD8+
																																																																								GO Biological Processes	19	GO:0050807	regulation of synapse organization	-2.2	3.3	3.3	30244	236	276	7	2.5	0.95	207|1499|2534|3587|7846|10507|22883	AKT1|CTNNB1|FYN|IL10RA|TUBA1A|SEMA4D|CLSTN1	-2.1	T Cell Terminal Effector CD8+		GO Biological Processes	19	GO:0002286	T cell activation involved in immune response	19_GO:0002376 immune system process	-3.3	6	5	30244	81	373	6	1.6	0.65	3716|4297|6775|8320|27086|114836	JAK1|KMT2A|STAT4|EOMES|FOXP1|SLAMF6	-2.9	T Cell Terminal Effector CD8+
																																																																								WikiPathways	27	WP2636	Common pathways underlying drug addiction	-2.2	8	4.3	30244	41	276	3	1.1	0.62	2778|5594|5908	GNAS|MAPK1|RAP1B	-2	T Cell Terminal Effector CD8+		GO Biological Processes	19	GO:0032989	cellular component morphogenesis	19_GO:0032502 developmental process	-3.3	2.4	4	30244	597	373	18	4.8	1.1	1785|2534|3676|4650|5530|5573|5588|5728|5879|6093|8301|10507|23043|23181|26999|51199|55619|64919	DNM2|FYN|ITGA4|MYO9B|PPP3CA|PRKAR1A|PRKCQ|PTEN|RAC1|ROCK1|PICALM|SEMA4D|TNIK|DIP2A|CYFIP2|NIN|DOCK10|BCL11B	-2.9	T Cell Terminal Effector CD8+
																																																																								Canonical Pathways	11	M223	PID BETA CATENIN NUC PATHWAY	-2.2	5.5	3.8	30244	80	276	4	1.4	0.72	166|1487|1499|3398	TLE5|CTBP1|CTNNB1|ID2	-2	T Cell Terminal Effector CD8+		KEGG Pathway	24	hsa05206	MicroRNAs in cancer		-3.3	3.1	4.2	30244	310	373	12	3.2	0.91	472|1027|3845|4170|5579|5594|5605|5728|6093|9839|27086|27250	ATM|CDKN1B|KRAS|MCL1|PRKCB|MAPK1|MAP2K2|PTEN|ROCK1|ZEB2|FOXP1|PDCD4	-2.9	T Cell Terminal Effector CD8+
																																																																								GO Biological Processes	19	GO:0048729	tissue morphogenesis	-2.2	2.3	3	30244	567	276	12	4.3	1.2	960|1499|2316|2908|6046|7040|7049|7414|7852|9368|9788|10370	CD44|CTNNB1|FLNA|NR3C1|BRD2|TGFB1|TGFBR3|VCL|CXCR4|NHERF1|MTSS1|CITED2	-2	T Cell Terminal Effector CD8+		GO Biological Processes	19	GO:0031346	positive regulation of cell projection organization	19_GO:0048518 positive regulation of biological process	-3.3	3	4.2	30244	355	373	13	3.5	0.95	1785|2534|2889|5605|5879|7046|8428|9760|10097|10507|51199|54828|139818	DNM2|FYN|RAPGEF1|MAP2K2|RAC1|TGFBR1|STK24|TOX|ACTR2|SEMA4D|NIN|BCAS3|DOCK11	-2.9	T Cell Terminal Effector CD8+
																																																																								GO Biological Processes	19	GO:0032943	mononuclear cell proliferation	-2.2	4.3	3.6	30244	127	276	5	1.8	0.8	868|2534|9047|10077|10125	CBLB|FYN|SH2D2A|TSPAN32|RASGRP1	-2	T Cell Terminal Effector CD8+		GO Biological Processes	19	GO:0043487	regulation of RNA stability	19_GO:0008152 metabolic process	-3.3	3.6	4.4	30244	225	373	10	2.7	0.84	207|678|3192|6093|7133|10140|23112|55544|246175|255967	AKT1|ZFP36L2|HNRNPU|ROCK1|TNFRSF1B|TOB1|TNRC6B|RBM38|CNOT6L|PAN3	-2.9	T Cell Terminal Effector CD8+
																																																																								GO Biological Processes	19	GO:0002708	positive regulation of lymphocyte mediated immunity	-2.2	4.3	3.6	30244	127	276	5	1.8	0.8	3106|3916|7040|10125|30009	HLA-B|LAMP1|TGFB1|RASGRP1|TBX21	-2	T Cell Terminal Effector CD8+		GO Biological Processes	19	GO:0071219	cellular response to molecule of bacterial origin	19_GO:0044419 biological process involved in interspecies interaction between organisms	-3.3	3.6	4.4	30244	225	373	10	2.7	0.84	207|824|1051|5594|7128|7133|8106|9516|26191|27250	AKT1|CAPN2|CEBPB|MAPK1|TNFAIP3|TNFRSF1B|PABPN1|LITAF|PTPN22|PDCD4	-2.9	T Cell Terminal Effector CD8+
																																																																								GO Biological Processes	19	GO:0021987	cerebral cortex development	-2.2	4.3	3.6	30244	127	276	5	1.8	0.8	1499|6867|7846|9289|25777	CTNNB1|TACC1|TUBA1A|ADGRG1|SUN2	-2	T Cell Terminal Effector CD8+		GO Biological Processes	19	GO:0071385	cellular response to glucocorticoid stimulus	19_GO:0050896 response to stimulus	-3.3	7.5	5.3	30244	54	373	5	1.3	0.6	490|678|2908|3192|5978	ATP2B1|ZFP36L2|NR3C1|HNRNPU|REST	-2.9	T Cell Terminal Effector CD8+
																																																																								GO Biological Processes	19	GO:0007599	hemostasis	-2.2	3.7	3.4	30244	180	276	6	2.2	0.88	2316|2778|4627|5912|7414|10077	FLNA|GNAS|MYH9|RAP2B|VCL|TSPAN32	-2	T Cell Terminal Effector CD8+		Reactome Gene Sets	6	R-HSA-9006927	Signaling by Non-Receptor Tyrosine Kinases		-3.3	7.5	5.3	30244	54	373	5	1.3	0.6	207|1027|2908|3845|5879	AKT1|CDKN1B|NR3C1|KRAS|RAC1	-2.9	T Cell Terminal Effector CD8+
																																																																								GO Biological Processes	19	GO:0033674	positive regulation of kinase activity	-2.2	2.6	3.1	30244	429	276	10	3.6	1.1	101|207|493|994|2268|7040|10125|11214|23533|57521	ADAM8|AKT1|ATP2B4|CDC25B|FGR|TGFB1|RASGRP1|AKAP13|PIK3R5|RPTOR	-2	T Cell Terminal Effector CD8+		WikiPathways	27	WP395	IL-4 signaling pathway		-3.3	7.5	5.3	30244	54	373	5	1.3	0.6	207|1051|3716|5594|6777	AKT1|CEBPB|JAK1|MAPK1|STAT5B	-2.9	T Cell Terminal Effector CD8+
																																																																								Reactome Gene Sets	6	R-HSA-9694516	SARS-CoV-2 Infection	-2.2	2.9	3.2	30244	299	276	8	2.9	1	207|1655|3106|6192|6733|7316|23225|79668	AKT1|DDX5|HLA-B|RPS4Y1|SRPK2|UBC|NUP210|PARP8	-2	T Cell Terminal Effector CD8+		Reactome Gene Sets	6	R-HSA-8848021	Signaling by PTK6		-3.3	7.5	5.3	30244	54	373	5	1.3	0.6	207|1027|2908|3845|5879	AKT1|CDKN1B|NR3C1|KRAS|RAC1	-2.9	T Cell Terminal Effector CD8+
																																																																								Canonical Pathways	11	M3468	NABA ECM REGULATORS	-2.2	3.2	3.3	30244	238	276	7	2.5	0.95	2|101|1509|1521|5272|5858|8530	A2M|ADAM8|CTSD|CTSW|SERPINB9|PZP|CST7	-2	T Cell Terminal Effector CD8+		GO Biological Processes	19	GO:0010921	regulation of phosphatase activity	19_GO:0008152 metabolic process	-3.3	5.9	5	30244	82	373	6	1.6	0.65	2771|5788|6093|8725|10507|55291	GNAI2|PTPRC|ROCK1|URI1|SEMA4D|PPP6R3	-2.9	T Cell Terminal Effector CD8+
																																																																								GO Biological Processes	19	GO:0007498	mesoderm development	-2.2	4.3	3.6	30244	128	276	5	1.8	0.8	677|10320|10370|23399|23648	ZFP36L1|IKZF1|CITED2|CTDNEP1|SSBP3	-2	T Cell Terminal Effector CD8+		KEGG Pathway	24	hsa04668	TNF signaling pathway		-3.3	5	4.8	30244	114	373	7	1.9	0.7	207|1051|3726|4217|5594|7128|7133	AKT1|CEBPB|JUNB|MAP3K5|MAPK1|TNFAIP3|TNFRSF1B	-2.9	T Cell Terminal Effector CD8+
																																																																								GO Biological Processes	19	GO:0072665	protein localization to vacuole	-2.2	5.4	3.8	30244	81	276	4	1.4	0.72	6653|7128|7805|79720	SORL1|TNFAIP3|LAPTM5|VPS37B	-2	T Cell Terminal Effector CD8+		GO Biological Processes	19	GO:0060325	face morphogenesis	19_GO:0032502 developmental process	-3.3	10	5.9	30244	31	373	4	1.1	0.53	25836|29123|59338|84159	NIPBL|ANKRD11|PLEKHA1|ARID5B	-2.9	T Cell Terminal Effector CD8+
																																																																								GO Biological Processes	19	GO:0031098	stress-activated protein kinase signaling cascade	-2.2	5.4	3.8	30244	81	276	4	1.4	0.72	677|5594|7538|440193	ZFP36L1|MAPK1|ZFP36|CCDC88C	-2	T Cell Terminal Effector CD8+		GO Biological Processes	19	GO:0048009	insulin-like growth factor receptor signaling pathway	19_GO:0050896 response to stimulus	-3.3	10	5.9	30244	31	373	4	1.1	0.53	207|3482|5594|5605	AKT1|IGF2R|MAPK1|MAP2K2	-2.9	T Cell Terminal Effector CD8+
																																																																								GO Biological Processes	19	GO:0045860	positive regulation of protein kinase activity	-2.2	2.7	3.1	30244	364	276	9	3.3	1.1	101|207|493|994|7040|10125|11214|23533|57521	ADAM8|AKT1|ATP2B4|CDC25B|TGFB1|RASGRP1|AKAP13|PIK3R5|RPTOR	-2	T Cell Terminal Effector CD8+		WikiPathways	27	WP2877	Vitamin D receptor pathway		-3.3	3.9	4.4	30244	187	373	9	2.4	0.79	490|639|1027|3726|4650|4773|5588|7128|10125	ATP2B1|PRDM1|CDKN1B|JUNB|MYO9B|NFATC2|PRKCQ|TNFAIP3|RASGRP1	-2.9	T Cell Terminal Effector CD8+
																																																																								WikiPathways	27	WP5221	2q11.2 copy number variation syndrome	-2.2	7.8	4.2	30244	42	276	3	1.1	0.62	1844|5594|6774	DUSP2|MAPK1|STAT3	-2	T Cell Terminal Effector CD8+		KEGG Pathway	24	hsa05034	Alcoholism		-3.3	3.9	4.4	30244	187	373	9	2.4	0.79	814|2771|2778|2782|2783|3845|5567|5594|94239	CAMK4|GNAI2|GNAS|GNB1|GNB2|KRAS|PRKACB|MAPK1|H2AZ2	-2.9	T Cell Terminal Effector CD8+
																																																																								Reactome Gene Sets	6	R-HSA-9035034	RHOF GTPase cycle	-2.2	7.8	4.2	30244	42	276	3	1.1	0.62	120|1729|4650	ADD3|DIAPH1|MYO9B	-2	T Cell Terminal Effector CD8+		WikiPathways	27	WP428	Wnt signaling		-3.2	4.9	4.7	30244	115	373	7	1.9	0.7	1487|4773|4775|5530|5534|5579|5879	CTBP1|NFATC2|NFATC3|PPP3CA|PPP3R1|PRKCB|RAC1	-2.9	T Cell Terminal Effector CD8+
																																																																								GO Biological Processes	19	GO:0097479	synaptic vesicle localization	-2.2	7.8	4.2	30244	42	276	3	1.1	0.62	1487|1499|8301	CTBP1|CTNNB1|PICALM	-2	T Cell Terminal Effector CD8+		Reactome Gene Sets	6	R-HSA-422475	Axon guidance		-3.2	2.5	4	30244	553	373	17	4.6	1.1	1785|2534|3845|4650|5567|5588|5594|5605|5786|5788|5879|6093|6197|6231|7852|10097|10507	DNM2|FYN|KRAS|MYO9B|PRKACB|PRKCQ|MAPK1|MAP2K2|PTPRA|PTPRC|RAC1|ROCK1|RPS6KA3|RPS26|CXCR4|ACTR2|SEMA4D	-2.9	T Cell Terminal Effector CD8+
																																																																								Reactome Gene Sets	6	R-HSA-381676	Glucagon-like Peptide-1 (GLP1) regulates insulin secretion	-2.2	7.8	4.2	30244	42	276	3	1.1	0.62	2778|2782|2783	GNAS|GNB1|GNB2	-2	T Cell Terminal Effector CD8+		WikiPathways	27	WP2882	Nuclear receptors meta-pathway		-3.2	3.1	4.2	30244	314	373	12	3.2	0.91	1027|1831|2908|3726|3727|3895|5272|7048|7049|7128|8648|11214	CDKN1B|TSC22D3|NR3C1|JUNB|JUND|KTN1|SERPINB9|TGFBR2|TGFBR3|TNFAIP3|NCOA1|AKAP13	-2.9	T Cell Terminal Effector CD8+
																																																																								KEGG Pathway	24	hsa05332	Graft-versus-host disease	-2.2	7.8	4.2	30244	42	276	3	1.1	0.62	3002|3106|5551	GZMB|HLA-B|PRF1	-2	T Cell Terminal Effector CD8+		GO Biological Processes	19	GO:0061919	process utilizing autophagic mechanism	19_GO:0009987 cellular process	-3.2	3.1	4.2	30244	314	373	12	3.2	0.91	472|987|4864|5305|8473|8832|8925|9821|10273|26191|54828|57674	ATM|LRBA|NPC1|PIP4K2A|OGT|CD84|HERC1|RB1CC1|STUB1|PTPN22|BCAS3|RNF213	-2.9	T Cell Terminal Effector CD8+
																																																																								WikiPathways	27	WP2036	TNF-related weak inducer of apoptosis (TWEAK) signaling pathway	-2.2	7.8	4.2	30244	42	276	3	1.1	0.62	207|1499|5594	AKT1|CTNNB1|MAPK1	-2	T Cell Terminal Effector CD8+		GO Biological Processes	19	GO:0006914	autophagy	19_GO:0008152 metabolic process	-3.2	3.1	4.2	30244	314	373	12	3.2	0.91	472|987|4864|5305|8473|8832|8925|9821|10273|26191|54828|57674	ATM|LRBA|NPC1|PIP4K2A|OGT|CD84|HERC1|RB1CC1|STUB1|PTPN22|BCAS3|RNF213	-2.9	T Cell Terminal Effector CD8+
																																																																								Reactome Gene Sets	6	R-HSA-1500931	Cell-Cell communication	-2.2	4.2	3.5	30244	129	276	5	1.8	0.8	81|1499|2316|2534|5829	ACTN4|CTNNB1|FLNA|FYN|PXN	-2	T Cell Terminal Effector CD8+		GO Biological Processes	19	GO:0007159	leukocyte cell-cell adhesion	19_GO:0009987 cellular process	-3.2	7.4	5.3	30244	55	373	5	1.3	0.6	3676|5788|6093|6793|10507	ITGA4|PTPRC|ROCK1|STK10|SEMA4D	-2.9	T Cell Terminal Effector CD8+
																																																																								GO Biological Processes	19	GO:0050769	positive regulation of neurogenesis	-2.2	3.2	3.3	30244	240	276	7	2.5	0.95	1499|3398|5583|7040|7133|7852|10507	CTNNB1|ID2|PRKCH|TGFB1|TNFRSF1B|CXCR4|SEMA4D	-2	T Cell Terminal Effector CD8+		GO Biological Processes	19	GO:1903038	negative regulation of leukocyte cell-cell adhesion	19_GO:0048519 negative regulation of biological process	-3.2	4.3	4.5	30244	151	373	8	2.1	0.75	207|864|868|1051|5573|26191|65125|201633	AKT1|RUNX3|CBLB|CEBPB|PRKAR1A|PTPN22|WNK1|TIGIT	-2.8	T Cell Terminal Effector CD8+
																																																																								GO Biological Processes	19	GO:0071230	cellular response to amino acid stimulus	-2.2	5.3	3.8	30244	82	276	4	1.4	0.72	824|1051|2534|57521	CAPN2|CEBPB|FYN|RPTOR	-2	T Cell Terminal Effector CD8+		GO Biological Processes	19	GO:0046660	female sex differentiation	19_GO:0022414 reproductive process	-3.2	4.9	4.7	30244	116	373	7	1.9	0.7	2|472|1051|3955|6777|59338|84159	A2M|ATM|CEBPB|LFNG|STAT5B|PLEKHA1|ARID5B	-2.8	T Cell Terminal Effector CD8+
																																																																								Canonical Pathways	11	M115	PID REG GR PATHWAY	-2.2	5.3	3.8	30244	82	276	4	1.4	0.72	207|2908|5594|30009	AKT1|NR3C1|MAPK1|TBX21	-2	T Cell Terminal Effector CD8+		Canonical Pathways	11	M195	PID CMYB PATHWAY		-3.2	5.8	4.9	30244	84	373	6	1.6	0.65	490|1027|1051|2113|3845|5530	ATP2B1|CDKN1B|CEBPB|ETS1|KRAS|PPP3CA	-2.8	T Cell Terminal Effector CD8+
																																																																								GO Biological Processes	19	GO:0002460	adaptive immune response based on somatic recombination of immune receptors built from immunoglobulin superfamily domains	-2.2	3.6	3.4	30244	183	276	6	2.2	0.88	925|2214|5551|6774|30009|64005	CD8A|FCGR3A|PRF1|STAT3|TBX21|MYO1G	-2	T Cell Terminal Effector CD8+		Reactome Gene Sets	6	R-HSA-169893	Prolonged ERK activation events		-3.2	17	6.8	30244	14	373	3	0.8	0.46	2889|5594|5605	RAPGEF1|MAPK1|MAP2K2	-2.8	T Cell Terminal Effector CD8+
																																																																								GO Biological Processes	19	GO:0042129	regulation of T cell proliferation	-2.2	3.6	3.4	30244	183	276	6	2.2	0.88	868|923|1051|1499|7133|10077	CBLB|CD6|CEBPB|CTNNB1|TNFRSF1B|TSPAN32	-2	T Cell Terminal Effector CD8+		Reactome Gene Sets	6	R-HSA-418359	Reduction of cytosolic Ca++ levels		-3.2	17	6.8	30244	14	373	3	0.8	0.46	489|490|493	ATP2A3|ATP2B1|ATP2B4	-2.8	T Cell Terminal Effector CD8+
																																																																								GO Biological Processes	19	GO:0048863	stem cell differentiation	-2.2	3.6	3.4	30244	183	276	6	2.2	0.88	2|1499|5594|7538|10370|10507	A2M|CTNNB1|MAPK1|ZFP36|CITED2|SEMA4D	-2	T Cell Terminal Effector CD8+		Canonical Pathways	11	M134	PID TCR RAS PATHWAY		-3.2	17	6.8	30244	14	373	3	0.8	0.46	3845|5579|5594	KRAS|PRKCB|MAPK1	-2.8	T Cell Terminal Effector CD8+
																																																																								GO Biological Processes	19	GO:1990778	protein localization to cell periphery	-2.2	3.2	3.3	30244	241	276	7	2.5	0.95	2316|4905|6653|6844|9368|22883|64083	FLNA|NSF|SORL1|VAMP2|NHERF1|CLSTN1|GOLPH3	-2	T Cell Terminal Effector CD8+		GO Biological Processes	19	GO:0033598	mammary gland epithelial cell proliferation	19_GO:0032502 developmental process	-3.2	17	6.8	30244	14	373	3	0.8	0.46	1051|3398|5594	CEBPB|ID2|MAPK1	-2.8	T Cell Terminal Effector CD8+
																																																																								GO Biological Processes	19	GO:0050803	regulation of synapse structure or activity	-2.2	3.2	3.3	30244	241	276	7	2.5	0.95	207|1499|2534|3587|7846|10507|22883	AKT1|CTNNB1|FYN|IL10RA|TUBA1A|SEMA4D|CLSTN1	-2	T Cell Terminal Effector CD8+		GO Biological Processes	19	GO:0051547	regulation of keratinocyte migration	19_GO:0040011 locomotion	-3.2	17	6.8	30244	14	373	3	0.8	0.46	5728|9922|10982	PTEN|IQSEC1|MAPRE2	-2.8	T Cell Terminal Effector CD8+
																																																																								Reactome Gene Sets	6	R-HSA-162909	Host Interactions of HIV factors	-2.2	4.2	3.5	30244	130	276	5	1.8	0.8	919|926|2534|7316|23225	CD247|CD8B|FYN|UBC|NUP210	-2	T Cell Terminal Effector CD8+		GO Biological Processes	19	GO:0035372	protein localization to microtubule	19_GO:0051179 localization	-3.2	17	6.8	30244	14	373	3	0.8	0.46	1729|3192|10982	DIAPH1|HNRNPU|MAPRE2	-2.8	T Cell Terminal Effector CD8+
																																																																								GO Biological Processes	19	GO:1904375	regulation of protein localization to cell periphery	-2.2	4.2	3.5	30244	130	276	5	1.8	0.8	207|493|5583|7040|8301	AKT1|ATP2B4|PRKCH|TGFB1|PICALM	-2	T Cell Terminal Effector CD8+		GO Biological Processes	19	GO:0046633	alpha-beta T cell proliferation	19_GO:0002376 immune system process	-3.2	17	6.8	30244	14	373	3	0.8	0.46	868|5588|5788	CBLB|PRKCQ|PTPRC	-2.8	T Cell Terminal Effector CD8+
																																																																								GO Biological Processes	19	GO:0009755	hormone-mediated signaling pathway	-2.2	4.2	3.5	30244	130	276	5	1.8	0.8	811|1655|2908|5594|23543	CALR|DDX5|NR3C1|MAPK1|RBFOX2	-2	T Cell Terminal Effector CD8+		GO Biological Processes	19	GO:0034599	cellular response to oxidative stress	19_GO:0050896 response to stimulus	-3.2	3.5	4.3	30244	230	373	10	2.7	0.84	207|472|2081|2534|4217|5594|7128|8428|59338|79899	AKT1|ATM|ERN1|FYN|MAP3K5|MAPK1|TNFAIP3|STK24|PLEKHA1|PRR5L	-2.8	T Cell Terminal Effector CD8+
																																																																								GO Biological Processes	19	GO:0043112	receptor metabolic process	-2.1	7.6	4.2	30244	43	276	3	1.1	0.62	1509|6653|7040	CTSD|SORL1|TGFB1	-2	T Cell Terminal Effector CD8+		GO Biological Processes	19	GO:0095500	acetylcholine receptor signaling pathway	19_GO:0050896 response to stimulus	-3.2	10	5.8	30244	32	373	4	1.1	0.53	156|2771|2782|5579	GRK2|GNAI2|GNB1|PRKCB	-2.8	T Cell Terminal Effector CD8+
																																																																								Reactome Gene Sets	6	R-HSA-9656223	Signaling by RAF1 mutants	-2.1	7.6	4.2	30244	43	276	3	1.1	0.62	5594|5908|7414	MAPK1|RAP1B|VCL	-2	T Cell Terminal Effector CD8+		WikiPathways	27	WP3995	Prion disease pathway		-3.2	10	5.8	30244	32	373	4	1.1	0.53	2534|5594|5885|10664	FYN|MAPK1|RAD21|CTCF	-2.8	T Cell Terminal Effector CD8+
																																																																								GO Biological Processes	19	GO:0048713	regulation of oligodendrocyte differentiation	-2.1	7.6	4.2	30244	43	276	3	1.1	0.62	1499|7133|7852	CTNNB1|TNFRSF1B|CXCR4	-2	T Cell Terminal Effector CD8+		WikiPathways	27	WP2112	IL-17 signaling pathway		-3.2	10	5.8	30244	32	373	4	1.1	0.53	207|1051|3716|5594	AKT1|CEBPB|JAK1|MAPK1	-2.8	T Cell Terminal Effector CD8+
																																																																								WikiPathways	27	WP5198	Inflammatory bowel disease signaling	-2.1	7.6	4.2	30244	43	276	3	1.1	0.62	6774|7040|30009	STAT3|TGFB1|TBX21	-2	T Cell Terminal Effector CD8+		WikiPathways	27	WP3414	Initiation of transcription and translation elongation at the HIV-1 LTR		-3.2	10	5.8	30244	32	373	4	1.1	0.53	4773|4775|5530|5534	NFATC2|NFATC3|PPP3CA|PPP3R1	-2.8	T Cell Terminal Effector CD8+
																																																																								Reactome Gene Sets	6	R-HSA-977444	GABA B receptor activation	-2.1	7.6	4.2	30244	43	276	3	1.1	0.62	2771|2782|2783	GNAI2|GNB1|GNB2	-2	T Cell Terminal Effector CD8+		GO Biological Processes	19	GO:0034694	response to prostaglandin	19_GO:0050896 response to stimulus	-3.2	10	5.8	30244	32	373	4	1.1	0.53	2|207|2782|7049	A2M|AKT1|GNB1|TGFBR3	-2.8	T Cell Terminal Effector CD8+
																																																																								Reactome Gene Sets	6	R-HSA-991365	Activation of GABAB receptors	-2.1	7.6	4.2	30244	43	276	3	1.1	0.62	2771|2782|2783	GNAI2|GNB1|GNB2	-2	T Cell Terminal Effector CD8+		Canonical Pathways	11	M108	PID NETRIN PATHWAY		-3.2	10	5.8	30244	32	373	4	1.1	0.53	2534|5594|5605|5879	FYN|MAPK1|MAP2K2|RAC1	-2.8	T Cell Terminal Effector CD8+
																																																																								KEGG Pathway	24	hsa04940	Type I diabetes mellitus	-2.1	7.6	4.2	30244	43	276	3	1.1	0.62	3002|3106|5551	GZMB|HLA-B|PRF1	-2	T Cell Terminal Effector CD8+		Reactome Gene Sets	6	R-HSA-397795	G-protein beta:gamma signalling		-3.2	10	5.8	30244	32	373	4	1.1	0.53	207|2782|2783|23533	AKT1|GNB1|GNB2|PIK3R5	-2.8	T Cell Terminal Effector CD8+
																																																																								Reactome Gene Sets	6	R-HSA-432040	Vasopressin regulates renal water homeostasis via Aquaporins	-2.1	7.6	4.2	30244	43	276	3	1.1	0.62	2778|2782|2783	GNAS|GNB1|GNB2	-2	T Cell Terminal Effector CD8+		WikiPathways	27	WP3893	Development and heterogeneity of the ILC family		-3.2	10	5.8	30244	32	373	4	1.1	0.53	3398|8320|9760|64919	ID2|EOMES|TOX|BCL11B	-2.8	T Cell Terminal Effector CD8+
																																																																								Reactome Gene Sets	6	R-HSA-1168372	Downstream signaling events of B Cell Receptor (BCR)	-2.1	5.3	3.7	30244	83	276	4	1.4	0.72	4773|4775|7316|10125	NFATC2|NFATC3|UBC|RASGRP1	-2	T Cell Terminal Effector CD8+		GO Biological Processes	19	GO:0030163	protein catabolic process	19_GO:0008152 metabolic process	-3.2	2.2	3.8	30244	767	373	21	5.6	1.2	207|472|824|868|2534|5527|5887|7128|8452|9958|10273|11124|23304|23358|25820|25897|27246|29761|57674|79888|149603	AKT1|ATM|CAPN2|CBLB|FYN|PPP2R5C|RAD23B|TNFAIP3|CUL3|USP15|STUB1|FAF1|UBR2|USP24|ARIH1|RNF19A|RNF115|USP25|RNF213|LPCAT1|RNF187	-2.8	T Cell Terminal Effector CD8+
																																																																								WikiPathways	27	WP2261	Glioblastoma signaling pathways	-2.1	5.3	3.7	30244	83	276	4	1.4	0.72	207|5293|5583|5594	AKT1|PIK3CD|PRKCH|MAPK1	-2	T Cell Terminal Effector CD8+		WikiPathways	27	WP4754	IL-18 signaling pathway		-3.2	3.3	4.2	30244	273	373	11	2.9	0.88	975|1051|2035|5579|5594|5728|7128|9208|9497|22821|23787	CD81|CEBPB|EPB41|PRKCB|MAPK1|PTEN|TNFAIP3|LRRFIP1|SLC4A7|RASA3|MTCH1	-2.8	T Cell Terminal Effector CD8+
																																																																								GO Biological Processes	19	GO:1901184	regulation of ERBB signaling pathway	-2.1	5.3	3.7	30244	83	276	4	1.4	0.72	868|5795|26469|27246	CBLB|PTPRJ|PTPN18|RNF115	-2	T Cell Terminal Effector CD8+		GO Biological Processes	19	GO:0043550	regulation of lipid kinase activity	19_GO:0008152 metabolic process	-3.2	7.2	5.2	30244	56	373	5	1.3	0.6	975|5305|5525|8525|23533	CD81|PIP4K2A|PPP2R5A|DGKZ|PIK3R5	-2.8	T Cell Terminal Effector CD8+
																																																																								GO Biological Processes	19	GO:0010595	positive regulation of endothelial cell migration	-2.1	4.2	3.5	30244	131	276	5	1.8	0.8	207|811|2113|5293|7040	AKT1|CALR|ETS1|PIK3CD|TGFB1	-2	T Cell Terminal Effector CD8+		GO Biological Processes	19	GO:0050890	cognition	19_GO:0032501 multicellular organismal process	-3.2	3.1	4.1	30244	318	373	12	3.2	0.91	814|1051|2534|3845|4297|5594|5728|6310|8301|10396|25836|55209	CAMK4|CEBPB|FYN|KRAS|KMT2A|MAPK1|PTEN|ATXN1|PICALM|ATP8A1|NIPBL|SETD5	-2.8	T Cell Terminal Effector CD8+
																																																																								GO Biological Processes	19	GO:0051168	nuclear export	-2.1	4.2	3.5	30244	132	276	5	1.8	0.8	811|7040|8888|11214|23049	CALR|TGFB1|MCM3AP|AKAP13|SMG1	-2	T Cell Terminal Effector CD8+		GO Biological Processes	19	GO:2000781	positive regulation of double-strand break repair	19_GO:0048518 positive regulation of biological process	-3.2	5.7	4.9	30244	85	373	6	1.6	0.65	6599|10097|23347|29117|55193|57492	SMARCC1|ACTR2|SMCHD1|BRD7|PBRM1|ARID1B	-2.8	T Cell Terminal Effector CD8+
																																																																								WikiPathways	27	WP4806	EGFR tyrosine kinase inhibitor resistance	-2.1	5.2	3.7	30244	84	276	4	1.4	0.72	207|5293|5594|6774	AKT1|PIK3CD|MAPK1|STAT3	-2	T Cell Terminal Effector CD8+		GO Biological Processes	19	GO:0045860	positive regulation of protein kinase activity	19_GO:0048518 positive regulation of biological process	-3.2	2.9	4.1	30244	364	373	13	3.5	0.95	207|493|1027|2081|4217|5605|5788|7048|10125|11214|23533|51719|219771	AKT1|ATP2B4|CDKN1B|ERN1|MAP3K5|MAP2K2|PTPRC|TGFBR2|RASGRP1|AKAP13|PIK3R5|CAB39|CCNY	-2.8	T Cell Terminal Effector CD8+
																																																																								GO Biological Processes	19	GO:1903708	positive regulation of hemopoiesis	-2.1	3.5	3.3	30244	186	276	6	2.2	0.88	101|677|864|3398|7040|10125	ADAM8|ZFP36L1|RUNX3|ID2|TGFB1|RASGRP1	-2	T Cell Terminal Effector CD8+		Reactome Gene Sets	6	R-HSA-201681	TCF dependent signaling in response to WNT		-3.2	3.5	4.3	30244	232	373	10	2.7	0.84	207|864|1455|1487|5525|5527|8452|80351|94239|440193	AKT1|RUNX3|CSNK1G2|CTBP1|PPP2R5A|PPP2R5C|CUL3|TNKS2|H2AZ2|CCDC88C	-2.8	T Cell Terminal Effector CD8+
																																																																								Reactome Gene Sets	6	R-HSA-983712	Ion channel transport	-2.1	3.5	3.3	30244	186	276	6	2.2	0.88	476|489|493|1831|7316|10396	ATP1A1|ATP2A3|ATP2B4|TSC22D3|UBC|ATP8A1	-2	T Cell Terminal Effector CD8+		GO Biological Processes	19	GO:0006954	inflammatory response	19_GO:0050896 response to stimulus	-3.2	2.5	3.9	30244	560	373	17	4.6	1.1	2|207|814|1051|2683|2908|4775|5588|5879|7128|7133|7852|8452|10125|22861|55870|57326	A2M|AKT1|CAMK4|CEBPB|B4GALT1|NR3C1|NFATC3|PRKCQ|RAC1|TNFAIP3|TNFRSF1B|CXCR4|CUL3|RASGRP1|NLRP1|ASH1L|PBXIP1	-2.8	T Cell Terminal Effector CD8+
																																																																								GO Biological Processes	19	GO:1902107	positive regulation of leukocyte differentiation	-2.1	3.5	3.3	30244	186	276	6	2.2	0.88	101|677|864|3398|7040|10125	ADAM8|ZFP36L1|RUNX3|ID2|TGFB1|RASGRP1	-2	T Cell Terminal Effector CD8+		Reactome Gene Sets	6	R-HSA-936837	Ion transport by P-type ATPases		-3.2	7.1	5.2	30244	57	373	5	1.3	0.6	489|490|493|10396|23200	ATP2A3|ATP2B1|ATP2B4|ATP8A1|ATP11B	-2.8	T Cell Terminal Effector CD8+
																																																																								GO Biological Processes	19	GO:1900026	positive regulation of substrate adhesion-dependent cell spreading	-2.1	7.5	4.1	30244	44	276	3	1.1	0.62	811|2316|57580	CALR|FLNA|PREX1	-2	T Cell Terminal Effector CD8+		GO Biological Processes	19	GO:0051301	cell division	19_GO:0009987 cellular process	-3.2	2.5	3.9	30244	512	373	16	4.3	1	678|2035|2771|2908|3192|3993|5885|6093|8452|10097|10788|10982|23244|27436|80709|219771	ZFP36L2|EPB41|GNAI2|NR3C1|HNRNPU|LLGL2|RAD21|ROCK1|CUL3|ACTR2|IQGAP2|MAPRE2|PDS5A|EML4|AKNA|CCNY	-2.8	T Cell Terminal Effector CD8+
																																																																								GO Biological Processes	19	GO:0010799	regulation of peptidyl-threonine phosphorylation	-2.1	7.5	4.1	30244	44	276	3	1.1	0.62	5594|7040|57521	MAPK1|TGFB1|RPTOR	-2	T Cell Terminal Effector CD8+		GO Biological Processes	19	GO:0002717	positive regulation of natural killer cell mediated immunity	19_GO:0044419 biological process involved in interspecies interaction between organisms	-3.2	9.8	5.7	30244	33	373	4	1.1	0.53	6777|8302|10125|114836	STAT5B|KLRC4|RASGRP1|SLAMF6	-2.8	T Cell Terminal Effector CD8+
																																																																								GO Biological Processes	19	GO:0000288	nuclear-transcribed mRNA catabolic process, deadenylation-dependent decay	-2.1	7.5	4.1	30244	44	276	3	1.1	0.62	677|678|7538	ZFP36L1|ZFP36L2|ZFP36	-2	T Cell Terminal Effector CD8+		GO Biological Processes	19	GO:0097061	dendritic spine organization	19_GO:0009987 cellular process	-3.2	9.8	5.7	30244	33	373	4	1.1	0.53	2534|5728|23181|55619	FYN|PTEN|DIP2A|DOCK10	-2.8	T Cell Terminal Effector CD8+
																																																																								Canonical Pathways	11	M144	PID CERAMIDE PATHWAY	-2.1	7.5	4.1	30244	44	276	3	1.1	0.62	207|1509|5594	AKT1|CTSD|MAPK1	-2	T Cell Terminal Effector CD8+		WikiPathways	27	WP422	MAPK cascade		-3.2	9.8	5.7	30244	33	373	4	1.1	0.53	3845|5594|5605|22821	KRAS|MAPK1|MAP2K2|RASA3	-2.8	T Cell Terminal Effector CD8+
																																																																								GO Biological Processes	19	GO:0007041	lysosomal transport	-2.1	4.1	3.5	30244	133	276	5	1.8	0.8	3482|3916|5660|6653|7805	IGF2R|LAMP1|PSAP|SORL1|LAPTM5	-2	T Cell Terminal Effector CD8+		WikiPathways	27	WP4874	CAMKK2 pathway		-3.2	9.8	5.7	30244	33	373	4	1.1	0.53	814|4773|5594|5879	CAMK4|NFATC2|MAPK1|RAC1	-2.8	T Cell Terminal Effector CD8+
																																																																								GO Biological Processes	19	GO:0071375	cellular response to peptide hormone stimulus	-2.1	3.1	3.2	30244	246	276	7	2.5	0.95	207|677|5140|5594|5829|6774|6844	AKT1|ZFP36L1|PDE3B|MAPK1|PXN|STAT3|VAMP2	-2	T Cell Terminal Effector CD8+		GO Biological Processes	19	GO:0061013	regulation of mRNA catabolic process	19_GO:0048519 negative regulation of biological process	-3.2	3.5	4.2	30244	234	373	10	2.7	0.84	207|678|3192|6093|10140|23112|55544|79899|246175|255967	AKT1|ZFP36L2|HNRNPU|ROCK1|TOB1|TNRC6B|RBM38|PRR5L|CNOT6L|PAN3	-2.8	T Cell Terminal Effector CD8+
																																																																								GO Biological Processes	19	GO:0031397	negative regulation of protein ubiquitination	-2.1	5.2	3.7	30244	85	276	4	1.4	0.72	207|2534|7128|10625	AKT1|FYN|TNFAIP3|IVNS1ABP	-2	T Cell Terminal Effector CD8+		WikiPathways	27	WP4262	Breast cancer pathway		-3.1	4.2	4.4	30244	155	373	8	2.1	0.75	207|472|545|3845|5594|5605|5728|8648	AKT1|ATM|ATR|KRAS|MAPK1|MAP2K2|PTEN|NCOA1	-2.8	T Cell Terminal Effector CD8+
																																																																								Reactome Gene Sets	6	R-HSA-69656	Cyclin A:Cdk2-associated events at S phase entry	-2.1	5.2	3.7	30244	85	276	4	1.4	0.72	207|902|994|7316	AKT1|CCNH|CDC25B|UBC	-2	T Cell Terminal Effector CD8+		GO Biological Processes	19	GO:0045824	negative regulation of innate immune response	19_GO:0044419 biological process involved in interspecies interaction between organisms	-3.1	5.6	4.8	30244	87	373	6	1.6	0.65	2|103|207|5272|7128|9958	A2M|ADAR|AKT1|SERPINB9|TNFAIP3|USP15	-2.8	T Cell Terminal Effector CD8+
																																																																								GO Biological Processes	19	GO:1902369	negative regulation of RNA catabolic process	-2.1	5.2	3.7	30244	85	276	4	1.4	0.72	1153|7538|10140|55544	CIRBP|ZFP36|TOB1|RBM38	-2	T Cell Terminal Effector CD8+		GO Biological Processes	19	GO:0051236	establishment of RNA localization	19_GO:0051179 localization	-3.1	4.2	4.4	30244	156	373	8	2.1	0.75	472|545|6432|7048|7884|8106|8888|23049	ATM|ATR|SRSF7|TGFBR2|SLBP|PABPN1|MCM3AP|SMG1	-2.8	T Cell Terminal Effector CD8+
																																																																								KEGG Pathway	24	hsa04012	ErbB signaling pathway	-2.1	5.2	3.7	30244	85	276	4	1.4	0.72	207|868|5293|5594	AKT1|CBLB|PIK3CD|MAPK1	-2	T Cell Terminal Effector CD8+		Reactome Gene Sets	6	R-HSA-202403	TCR signaling		-3.1	4.7	4.6	30244	120	373	7	1.9	0.7	3127|3702|5588|5728|5788|5795|26191	HLA-DRB5|ITK|PRKCQ|PTEN|PTPRC|PTPRJ|PTPN22	-2.8	T Cell Terminal Effector CD8+
																																																																								Reactome Gene Sets	6	R-HSA-9006925	Intracellular signaling by second messengers	-2.1	2.8	3.1	30244	309	276	8	2.9	1	156|207|2534|5293|5527|5594|7316|57521	GRK2|AKT1|FYN|PIK3CD|PPP2R5C|MAPK1|UBC|RPTOR	-2	T Cell Terminal Effector CD8+		GO Biological Processes	19	GO:0061180	mammary gland epithelium development	19_GO:0032502 developmental process	-3.1	7	5.1	30244	58	373	5	1.3	0.6	207|1051|2908|3398|5594	AKT1|CEBPB|NR3C1|ID2|MAPK1	-2.8	T Cell Terminal Effector CD8+
																																																																								GO Biological Processes	19	GO:0016032	viral process	-2.1	3.1	3.2	30244	247	276	7	2.5	0.95	156|207|1487|3916|6404|7852|79720	GRK2|AKT1|CTBP1|LAMP1|SELPLG|CXCR4|VPS37B	-2	T Cell Terminal Effector CD8+		KEGG Pathway	24	hsa05213	Endometrial cancer		-3.1	7	5.1	30244	58	373	5	1.3	0.6	207|3845|5594|5605|5728	AKT1|KRAS|MAPK1|MAP2K2|PTEN	-2.8	T Cell Terminal Effector CD8+
																																																																								GO Biological Processes	19	GO:0001889	liver development	-2.1	4.1	3.4	30244	134	276	5	1.8	0.8	1051|3482|7049|10370|84159	CEBPB|IGF2R|TGFBR3|CITED2|ARID5B	-2	T Cell Terminal Effector CD8+		KEGG Pathway	24	hsa04923	Regulation of lipolysis in adipocytes		-3.1	7	5.1	30244	58	373	5	1.3	0.6	207|2771|2778|5140|5567	AKT1|GNAI2|GNAS|PDE3B|PRKACB	-2.8	T Cell Terminal Effector CD8+
																																																																								KEGG Pathway	24	hsa04270	Vascular smooth muscle contraction	-2.1	4.1	3.4	30244	134	276	5	1.8	0.8	2778|4627|5583|5594|9138	GNAS|MYH9|PRKCH|MAPK1|ARHGEF1	-2	T Cell Terminal Effector CD8+		Reactome Gene Sets	6	R-HSA-975577	N-Glycan antennae elongation		-3.1	16	6.6	30244	15	373	3	0.8	0.46	2683|6480|11320	B4GALT1|ST6GAL1|MGAT4A	-2.8	T Cell Terminal Effector CD8+
																																																																								GO Biological Processes	19	GO:0006979	response to oxidative stress	-2.1	2.6	3	30244	375	276	9	3.3	1.1	207|694|824|2534|4541|5594|5829|7128|10365	AKT1|BTG1|CAPN2|FYN|ND6|MAPK1|PXN|TNFAIP3|KLF2	-2	T Cell Terminal Effector CD8+		GO Biological Processes	19	GO:1900153	positive regulation of nuclear-transcribed mRNA catabolic process, deadenylation-dependent decay	19_GO:0048519 negative regulation of biological process	-3.1	16	6.6	30244	15	373	3	0.8	0.46	678|10140|23112	ZFP36L2|TOB1|TNRC6B	-2.8	T Cell Terminal Effector CD8+
																																																																								GO Biological Processes	19	GO:1900407	regulation of cellular response to oxidative stress	-2.1	5.1	3.7	30244	86	276	4	1.4	0.72	207|1499|2534|4170	AKT1|CTNNB1|FYN|MCL1	-2	T Cell Terminal Effector CD8+		Reactome Gene Sets	6	R-HSA-111447	Activation of BAD and translocation to mitochondria		-3.1	16	6.6	30244	15	373	3	0.8	0.46	207|5534|7533	AKT1|PPP3R1|YWHAH	-2.8	T Cell Terminal Effector CD8+
																																																																								GO Biological Processes	19	GO:0010232	vascular transport	-2.1	5.1	3.7	30244	86	276	4	1.4	0.72	489|493|9368|10396	ATP2A3|ATP2B4|NHERF1|ATP8A1	-2	T Cell Terminal Effector CD8+		GO Biological Processes	19	GO:0052547	regulation of peptidase activity	19_GO:0008152 metabolic process	-3.1	2.7	3.9	30244	418	373	14	3.8	0.98	2|207|489|2534|4217|5272|5858|5978|6197|6653|8301|22861|23787|26999	A2M|AKT1|ATP2A3|FYN|MAP3K5|SERPINB9|PZP|REST|RPS6KA3|SORL1|PICALM|NLRP1|MTCH1|CYFIP2	-2.8	T Cell Terminal Effector CD8+
																																																																								GO Biological Processes	19	GO:0150104	transport across blood-brain barrier	-2.1	5.1	3.7	30244	86	276	4	1.4	0.72	489|493|9368|10396	ATP2A3|ATP2B4|NHERF1|ATP8A1	-2	T Cell Terminal Effector CD8+		GO Biological Processes	19	GO:0001568	blood vessel development	19_GO:0032502 developmental process	-3.1	2.5	3.9	30244	517	373	16	4.3	1	207|639|2683|3726|5140|5534|5594|6733|7046|7048|7049|9047|23670|29072|54828|57674	AKT1|PRDM1|B4GALT1|JUNB|PDE3B|PPP3R1|MAPK1|SRPK2|TGFBR1|TGFBR2|TGFBR3|SH2D2A|CEMIP2|SETD2|BCAS3|RNF213	-2.8	T Cell Terminal Effector CD8+
																																																																								WikiPathways	27	WP4018	Clear cell renal cell carcinoma pathways	-2.1	5.1	3.7	30244	86	276	4	1.4	0.72	207|6774|7040|57521	AKT1|STAT3|TGFB1|RPTOR	-2	T Cell Terminal Effector CD8+		Reactome Gene Sets	6	R-HSA-8878171	Transcriptional regulation by RUNX1		-3.1	3.4	4.2	30244	237	373	10	2.7	0.84	902|4297|4773|5579|5588|6599|23112|55193|57492|94239	CCNH|KMT2A|NFATC2|PRKCB|PRKCQ|SMARCC1|TNRC6B|PBRM1|ARID1B|H2AZ2	-2.8	T Cell Terminal Effector CD8+
																																																																								WikiPathways	27	WP2873	Aryl hydrocarbon receptor pathway	-2.1	7.3	4.1	30244	45	276	3	1.1	0.62	3726|3727|7040	JUNB|JUND|TGFB1	-2	T Cell Terminal Effector CD8+		GO Biological Processes	19	GO:0010507	negative regulation of autophagy	19_GO:0048519 negative regulation of biological process	-3.1	5.5	4.8	30244	88	373	6	1.6	0.65	207|3587|4170|4864|8925|26191	AKT1|IL10RA|MCL1|NPC1|HERC1|PTPN22	-2.8	T Cell Terminal Effector CD8+
																																																																								GO Biological Processes	19	GO:0050856	regulation of T cell receptor signaling pathway	-2.1	7.3	4.1	30244	45	276	3	1.1	0.62	868|5795|7805	CBLB|PTPRJ|LAPTM5	-2	T Cell Terminal Effector CD8+		Reactome Gene Sets	6	R-HSA-187687	Signalling to ERKs		-3.1	9.5	5.6	30244	34	373	4	1.1	0.53	2889|3845|5594|5605	RAPGEF1|KRAS|MAPK1|MAP2K2	-2.8	T Cell Terminal Effector CD8+
																																																																								Canonical Pathways	11	M106	PID HNF3B PATHWAY	-2.1	7.3	4.1	30244	45	276	3	1.1	0.62	207|1051|2908	AKT1|CEBPB|NR3C1	-2	T Cell Terminal Effector CD8+		WikiPathways	27	WP313	Hepatocyte growth factor receptor signaling		-3.1	9.5	5.6	30244	34	373	4	1.1	0.53	2889|5594|5605|5728	RAPGEF1|MAPK1|MAP2K2|PTEN	-2.8	T Cell Terminal Effector CD8+
																																																																								GO Biological Processes	19	GO:0001825	blastocyst formation	-2.1	7.3	4.1	30244	45	276	3	1.1	0.62	3726|10370|26469	JUNB|CITED2|PTPN18	-2	T Cell Terminal Effector CD8+		GO Biological Processes	19	GO:0050869	negative regulation of B cell activation	19_GO:0002376 immune system process	-3.1	9.5	5.6	30244	34	373	4	1.1	0.53	472|3398|7128|64092	ATM|ID2|TNFAIP3|SAMSN1	-2.8	T Cell Terminal Effector CD8+
																																																																								GO Biological Processes	19	GO:0097581	lamellipodium organization	-2.1	7.3	4.1	30244	45	276	3	1.1	0.62	4650|7414|64083	MYO9B|VCL|GOLPH3	-2	T Cell Terminal Effector CD8+		Canonical Pathways	11	M210	PID IL8 CXCR2 PATHWAY		-3.1	9.5	5.6	30244	34	373	4	1.1	0.53	207|2771|2782|5579	AKT1|GNAI2|GNB1|PRKCB	-2.8	T Cell Terminal Effector CD8+
																																																																								GO Biological Processes	19	GO:0008347	glial cell migration	-2.1	7.3	4.1	30244	45	276	3	1.1	0.62	1499|9289|25777	CTNNB1|ADGRG1|SUN2	-2	T Cell Terminal Effector CD8+		Reactome Gene Sets	6	R-HSA-9634815	Transcriptional Regulation by NPAS4		-3.1	9.5	5.6	30244	34	373	4	1.1	0.53	2908|5594|5978|23112	NR3C1|MAPK1|REST|TNRC6B	-2.8	T Cell Terminal Effector CD8+
																																																																								GO Biological Processes	19	GO:0008037	cell recognition	-2.1	4.1	3.4	30244	135	276	5	1.8	0.8	921|923|2683|5551|7852	CD5|CD6|B4GALT1|PRF1|CXCR4	-2	T Cell Terminal Effector CD8+		Reactome Gene Sets	6	R-HSA-4791275	Signaling by WNT in cancer		-3.1	9.5	5.6	30244	34	373	4	1.1	0.53	1487|5525|5527|80351	CTBP1|PPP2R5A|PPP2R5C|TNKS2	-2.8	T Cell Terminal Effector CD8+
																																																																								GO Biological Processes	19	GO:0019941	modification-dependent protein catabolic process	-2.1	2.2	2.9	30244	587	276	12	4.3	1.2	207|811|1499|5527|7128|7316|23358|27246|30009|79720|90864|115992	AKT1|CALR|CTNNB1|PPP2R5C|TNFAIP3|UBC|USP24|RNF115|TBX21|VPS37B|SPSB3|RNF166	-2	T Cell Terminal Effector CD8+		GO Biological Processes	19	GO:0045577	regulation of B cell differentiation	19_GO:0002376 immune system process	-3.1	9.5	5.6	30244	34	373	4	1.1	0.53	678|3398|6777|22806	ZFP36L2|ID2|STAT5B|IKZF3	-2.8	T Cell Terminal Effector CD8+
																																																																								KEGG Pathway	24	hsa04613	Neutrophil extracellular trap formation	-2.1	3.5	3.3	30244	190	276	6	2.2	0.88	207|2214|3683|5293|5594|6404	AKT1|FCGR3A|ITGAL|PIK3CD|MAPK1|SELPLG	-2	T Cell Terminal Effector CD8+		GO Biological Processes	19	GO:0002335	mature B cell differentiation	19_GO:0002376 immune system process	-3.1	9.5	5.6	30244	34	373	4	1.1	0.53	3955|23228|55619|139818	LFNG|PLCL2|DOCK10|DOCK11	-2.8	T Cell Terminal Effector CD8+
																																																																								GO Biological Processes	19	GO:0021543	pallium development	-2.1	3.5	3.3	30244	190	276	6	2.2	0.88	493|1499|6867|7846|9289|25777	ATP2B4|CTNNB1|TACC1|TUBA1A|ADGRG1|SUN2	-2	T Cell Terminal Effector CD8+		Canonical Pathways	11	M30	PID HDAC CLASSII PATHWAY		-3.1	9.5	5.6	30244	34	373	4	1.1	0.53	156|814|2782|2908	GRK2|CAMK4|GNB1|NR3C1	-2.8	T Cell Terminal Effector CD8+
																																																																								GO Biological Processes	19	GO:0002822	regulation of adaptive immune response based on somatic recombination of immune receptors built from immunoglobulin superfamily domains	-2.1	3.5	3.3	30244	190	276	6	2.2	0.88	3106|3726|7040|7128|7133|30009	HLA-B|JUNB|TGFB1|TNFAIP3|TNFRSF1B|TBX21	-2	T Cell Terminal Effector CD8+		GO Biological Processes	19	GO:2001236	regulation of extrinsic apoptotic signaling pathway	19_GO:0050896 response to stimulus	-3.1	4.1	4.4	30244	158	373	8	2.1	0.75	207|4170|5728|5788|7046|7128|9821|11124	AKT1|MCL1|PTEN|PTPRC|TGFBR1|TNFAIP3|RB1CC1|FAF1	-2.7	T Cell Terminal Effector CD8+
																																																																								GO Biological Processes	19	GO:0007160	cell-matrix adhesion	-2.1	4	3.4	30244	136	276	5	1.8	0.8	960|1499|3676|3683|7414	CD44|CTNNB1|ITGA4|ITGAL|VCL	-2	T Cell Terminal Effector CD8+		GO Biological Processes	19	GO:0070228	regulation of lymphocyte apoptotic process	19_GO:0050789 regulation of biological process	-3.1	6.9	5	30244	59	373	5	1.3	0.6	1831|5588|27086|64919|94103	TSC22D3|PRKCQ|FOXP1|BCL11B|ORMDL3	-2.7	T Cell Terminal Effector CD8+
																																																																								Reactome Gene Sets	6	R-HSA-162599	Late Phase of HIV Life Cycle	-2.1	4	3.4	30244	136	276	5	1.8	0.8	902|5430|7316|23225|79720	CCNH|POLR2A|UBC|NUP210|VPS37B	-2	T Cell Terminal Effector CD8+		GO Biological Processes	19	GO:0031398	positive regulation of protein ubiquitination	19_GO:0048518 positive regulation of biological process	-3.1	4.7	4.5	30244	122	373	7	1.9	0.7	868|1027|5728|8452|10273|26191|83593	CBLB|CDKN1B|PTEN|CUL3|STUB1|PTPN22|RASSF5	-2.7	T Cell Terminal Effector CD8+
																																																																								GO Biological Processes	19	GO:2000243	positive regulation of reproductive process	-2.1	5	3.6	30244	87	276	4	1.4	0.72	994|1499|3955|10370	CDC25B|CTNNB1|LFNG|CITED2	-2	T Cell Terminal Effector CD8+		GO Biological Processes	19	GO:0035051	cardiocyte differentiation	19_GO:0032502 developmental process	-3.1	4.7	4.5	30244	122	373	7	1.9	0.7	3192|5594|5978|7049|8320|11214|27250	HNRNPU|MAPK1|REST|TGFBR3|EOMES|AKAP13|PDCD4	-2.7	T Cell Terminal Effector CD8+
																																																																								GO Biological Processes	19	GO:0030308	negative regulation of cell growth	-2.1	3.4	3.2	30244	191	276	6	2.2	0.88	393|694|5795|6494|7040|10507	ARHGAP4|BTG1|PTPRJ|SIPA1|TGFB1|SEMA4D	-1.9	T Cell Terminal Effector CD8+		GO Biological Processes	19	GO:0031667	response to nutrient levels	19_GO:0050896 response to stimulus	-3.1	2.6	3.9	30244	471	373	15	4	1	2|207|490|2771|3191|4217|5594|6653|7048|8428|8473|8648|29937|54407|54828	A2M|AKT1|ATP2B1|GNAI2|HNRNPL|MAP3K5|MAPK1|SORL1|TGFBR2|STK24|OGT|NCOA1|NENF|SLC38A2|BCAS3	-2.7	T Cell Terminal Effector CD8+
																																																																								GO Biological Processes	19	GO:0002700	regulation of production of molecular mediator of immune response	-2.1	3.4	3.2	30244	191	276	6	2.2	0.88	7040|7133|7805|9516|10417|30009	TGFB1|TNFRSF1B|LAPTM5|LITAF|SPON2|TBX21	-1.9	T Cell Terminal Effector CD8+		KEGG Pathway	24	hsa04020	Calcium signaling pathway		-3.1	3.4	4.1	30244	240	373	10	2.7	0.84	489|490|493|814|2778|5530|5534|5567|5579|7852	ATP2A3|ATP2B1|ATP2B4|CAMK4|GNAS|PPP3CA|PPP3R1|PRKACB|PRKCB|CXCR4	-2.7	T Cell Terminal Effector CD8+
																																																																								WikiPathways	27	WP2038	Microtubule cytoskeleton regulation	-2.1	7.1	4	30244	46	276	3	1.1	0.62	207|1729|6774	AKT1|DIAPH1|STAT3	-1.9	T Cell Terminal Effector CD8+		GO Biological Processes	19	GO:0006979	response to oxidative stress	19_GO:0050896 response to stimulus	-3.1	2.8	3.9	30244	375	373	13	3.5	0.95	207|472|694|824|2081|2534|4217|5594|7128|8428|11168|59338|79899	AKT1|ATM|BTG1|CAPN2|ERN1|FYN|MAP3K5|MAPK1|TNFAIP3|STK24|PSIP1|PLEKHA1|PRR5L	-2.7	T Cell Terminal Effector CD8+
																																																																								GO Biological Processes	19	GO:0046636	negative regulation of alpha-beta T cell activation	-2.1	7.1	4	30244	46	276	3	1.1	0.62	864|868|30009	RUNX3|CBLB|TBX21	-1.9	T Cell Terminal Effector CD8+		GO Biological Processes	19	GO:0043407	negative regulation of MAP kinase activity	19_GO:0048519 negative regulation of biological process	-3.1	6.8	5	30244	60	373	5	1.3	0.6	5795|6653|11329|26191|27250	PTPRJ|SORL1|STK38|PTPN22|PDCD4	-2.7	T Cell Terminal Effector CD8+
																																																																								Canonical Pathways	11	M145	PID P53 DOWNSTREAM PATHWAY	-2.1	4	3.4	30244	137	276	5	1.8	0.8	639|1509|1655|4170|54541	PRDM1|CTSD|DDX5|MCL1|DDIT4	-1.9	T Cell Terminal Effector CD8+		Reactome Gene Sets	6	R-HSA-5633007	Regulation of TP53 Activity		-3.1	4.1	4.3	30244	160	373	8	2.1	0.75	207|472|545|639|5305|5527|6881|29117	AKT1|ATM|ATR|PRDM1|PIP4K2A|PPP2R5C|TAF10|BRD7	-2.7	T Cell Terminal Effector CD8+
																																																																								GO Biological Processes	19	GO:0001764	neuron migration	-2.1	4	3.4	30244	137	276	5	1.8	0.8	1499|2534|7846|7852|54541	CTNNB1|FYN|TUBA1A|CXCR4|DDIT4	-1.9	T Cell Terminal Effector CD8+		Reactome Gene Sets	6	R-HSA-449147	Signaling by Interleukins		-3.1	2.6	3.8	30244	473	373	15	4	1	207|2534|2889|3587|3716|3726|4170|5594|5775|6197|6775|6777|7133|27250|54014	AKT1|FYN|RAPGEF1|IL10RA|JAK1|JUNB|MCL1|MAPK1|PTPN4|RPS6KA3|STAT4|STAT5B|TNFRSF1B|PDCD4|BRWD1	-2.7	T Cell Terminal Effector CD8+
																																																																								GO Biological Processes	19	GO:0061008	hepaticobiliary system development	-2.1	4	3.4	30244	137	276	5	1.8	0.8	1051|3482|7049|10370|84159	CEBPB|IGF2R|TGFBR3|CITED2|ARID5B	-1.9	T Cell Terminal Effector CD8+		GO Biological Processes	19	GO:0070059	intrinsic apoptotic signaling pathway in response to endoplasmic reticulum stress	19_GO:0050896 response to stimulus	-3.1	9.3	5.5	30244	35	373	4	1.1	0.53	489|1051|2081|4217	ATP2A3|CEBPB|ERN1|MAP3K5	-2.7	T Cell Terminal Effector CD8+
																																																																								KEGG Pathway	24	hsa04540	Gap junction	-2.1	5	3.6	30244	88	276	4	1.4	0.72	2771|2778|5594|7846	GNAI2|GNAS|MAPK1|TUBA1A	-1.9	T Cell Terminal Effector CD8+		Canonical Pathways	11	M249	PID PI3KCI AKT PATHWAY		-3.1	9.3	5.5	30244	35	373	4	1.1	0.53	207|1027|4217|7533	AKT1|CDKN1B|MAP3K5|YWHAH	-2.7	T Cell Terminal Effector CD8+
																																																																								Reactome Gene Sets	6	R-HSA-450531	Regulation of mRNA stability by proteins that bind AU-rich elements	-2.1	5	3.6	30244	88	276	4	1.4	0.72	207|677|7316|7538	AKT1|ZFP36L1|UBC|ZFP36	-1.9	T Cell Terminal Effector CD8+		GO Biological Processes	19	GO:0010923	negative regulation of phosphatase activity	19_GO:0048519 negative regulation of biological process	-3.1	9.3	5.5	30244	35	373	4	1.1	0.53	2771|6093|8725|10507	GNAI2|ROCK1|URI1|SEMA4D	-2.7	T Cell Terminal Effector CD8+
																																																																								GO Biological Processes	19	GO:0045926	negative regulation of growth	-2.1	3	3.1	30244	252	276	7	2.5	0.95	393|694|5795|6494|7040|10370|10507	ARHGAP4|BTG1|PTPRJ|SIPA1|TGFB1|CITED2|SEMA4D	-1.9	T Cell Terminal Effector CD8+		GO Biological Processes	19	GO:0035025	positive regulation of Rho protein signal transduction	19_GO:0048518 positive regulation of biological process	-3.1	9.3	5.5	30244	35	373	4	1.1	0.53	5879|11214|84636|286530	RAC1|AKAP13|GPR174|P2RY8	-2.7	T Cell Terminal Effector CD8+
																																																																								GO Biological Processes	19	GO:0044703	multi-organism reproductive process	-2.1	3.4	3.2	30244	193	276	6	2.2	0.88	207|639|824|3726|5858|10370	AKT1|PRDM1|CAPN2|JUNB|PZP|CITED2	-1.9	T Cell Terminal Effector CD8+		GO Biological Processes	19	GO:0032205	negative regulation of telomere maintenance	19_GO:0048519 negative regulation of biological process	-3.1	9.3	5.5	30244	35	373	4	1.1	0.53	472|3192|54464|80351	ATM|HNRNPU|XRN1|TNKS2	-2.7	T Cell Terminal Effector CD8+
																																																																								GO Biological Processes	19	GO:0034330	cell junction organization	-2	2.3	2.9	30244	522	276	11	4	1.2	1499|2316|2534|5908|7040|7414|7846|9788|9806|11329|23181	CTNNB1|FLNA|FYN|RAP1B|TGFB1|VCL|TUBA1A|MTSS1|SPOCK2|STK38|DIP2A	-1.9	T Cell Terminal Effector CD8+		GO Biological Processes	19	GO:0051640	organelle localization	19_GO:0051179 localization	-3	2.5	3.8	30244	524	373	16	4.3	1	472|1487|1785|3676|3993|5870|7109|8301|8452|10097|10125|23287|25777|27436|54843|57488	ATM|CTBP1|DNM2|ITGA4|LLGL2|RAB6A|TRAPPC10|PICALM|CUL3|ACTR2|RASGRP1|AGTPBP1|SUN2|EML4|SYTL2|ESYT2	-2.7	T Cell Terminal Effector CD8+
																																																																								GO Biological Processes	19	GO:0051047	positive regulation of secretion	-2	2.8	3	30244	317	276	8	2.9	1	101|156|2268|2752|2771|3916|7040|64083	ADAM8|GRK2|FGR|GLUL|GNAI2|LAMP1|TGFB1|GOLPH3	-1.9	T Cell Terminal Effector CD8+		Reactome Gene Sets	6	R-HSA-72203	Processing of Capped Intron-Containing Pre-mRNA		-3	3.1	4	30244	285	373	11	2.9	0.88	1655|3191|3192|6429|6432|7884|8106|8683|9584|9589|23524	DDX5|HNRNPL|HNRNPU|SRSF4|SRSF7|SLBP|PABPN1|SRSF9|RBM39|WTAP|SRRM2	-2.7	T Cell Terminal Effector CD8+
																																																																								GO Biological Processes	19	GO:0017157	regulation of exocytosis	-2	3.4	3.2	30244	194	276	6	2.2	0.88	2268|2771|3916|4905|5908|6844	FGR|GNAI2|LAMP1|NSF|RAP1B|VAMP2	-1.9	T Cell Terminal Effector CD8+		GO Biological Processes	19	GO:1905664	regulation of calcium ion import across plasma membrane	19_GO:0051179 localization	-3	15	6.4	30244	16	373	3	0.8	0.46	2534|5530|5534	FYN|PPP3CA|PPP3R1	-2.7	T Cell Terminal Effector CD8+
