## Supplementary Tables 1-16 for "Single-cell transcriptional landscape of peripheral immunity and biomarkers for human sporadic amyotrophic lateral sclerosis patients" (part 29 of 33)

### Sheet: Supplementary Table 11 (continued)
Supplementary Table 11. Go and pathway analysis of DE genes between the Control group and the three ALS groups
																																																																								Canonical Pathways	11	M5493	WNT SIGNALING	-2	4.9	3.6	30244	89	276	4	1.4	0.72	166|1487|1499|9368	TLE5|CTBP1|CTNNB1|NHERF1	-1.9	T Cell Terminal Effector CD8+		GO Biological Processes	19	GO:2000106	regulation of leukocyte apoptotic process	19_GO:0050789 regulation of biological process	-3	5.3	4.6	30244	91	373	6	1.6	0.65	1831|5588|6480|27086|64919|94103	TSC22D3|PRKCQ|ST6GAL1|FOXP1|BCL11B|ORMDL3	-2.7	T Cell Terminal Effector CD8+
																																																																								Reactome Gene Sets	6	R-HSA-2980736	Peptide hormone metabolism	-2	4.9	3.6	30244	89	276	4	1.4	0.72	1499|1509|2782|6844	CTNNB1|CTSD|GNB1|VAMP2	-1.9	T Cell Terminal Effector CD8+		KEGG Pathway	24	hsa05022	Pathways of neurodegeneration - multiple diseases		-3	2.6	3.8	30244	476	373	15	4	1	489|513|824|2081|3845|4217|5530|5534|5579|5594|5605|5879|6310|7133|9821	ATP2A3|ATP5F1D|CAPN2|ERN1|KRAS|MAP3K5|PPP3CA|PPP3R1|PRKCB|MAPK1|MAP2K2|RAC1|ATXN1|TNFRSF1B|RB1CC1	-2.7	T Cell Terminal Effector CD8+
																																																																								KEGG Pathway	24	hsa04973	Carbohydrate digestion and absorption	-2	7	3.9	30244	47	276	3	1.1	0.62	207|476|5293	AKT1|ATP1A1|PIK3CD	-1.9	T Cell Terminal Effector CD8+		GO Biological Processes	19	GO:0007059	chromosome segregation	19_GO:0009987 cellular process	-3	2.9	4	30244	332	373	12	3.2	0.91	472|2908|5885|8452|9874|10097|10664|10982|25836|26065|27436|140609	ATM|NR3C1|RAD21|CUL3|TLK1|ACTR2|CTCF|MAPRE2|NIPBL|LSM14A|EML4|NEK7	-2.7	T Cell Terminal Effector CD8+
																																																																								Reactome Gene Sets	6	R-HSA-9649948	Signaling downstream of RAS mutants	-2	7	3.9	30244	47	276	3	1.1	0.62	5594|5908|7414	MAPK1|RAP1B|VCL	-1.9	T Cell Terminal Effector CD8+		GO Biological Processes	19	GO:0001952	regulation of cell-matrix adhesion	19_GO:0050789 regulation of biological process	-3	4.5	4.4	30244	125	373	7	1.9	0.7	5728|5786|5795|5879|6093|7402|54828	PTEN|PTPRA|PTPRJ|RAC1|ROCK1|UTRN|BCAS3	-2.7	T Cell Terminal Effector CD8+
																																																																								GO Biological Processes	19	GO:0045601	regulation of endothelial cell differentiation	-2	7	3.9	30244	47	276	3	1.1	0.62	694|1499|7414	BTG1|CTNNB1|VCL	-1.9	T Cell Terminal Effector CD8+		GO Biological Processes	19	GO:0051100	negative regulation of binding	19_GO:0065007 biological regulation	-3	4	4.3	30244	162	373	8	2.1	0.75	166|207|489|3676|5530|6093|6653|10273	TLE5|AKT1|ATP2A3|ITGA4|PPP3CA|ROCK1|SORL1|STUB1	-2.7	T Cell Terminal Effector CD8+
																																																																								Reactome Gene Sets	6	R-HSA-6802949	Signaling by RAS mutants	-2	7	3.9	30244	47	276	3	1.1	0.62	5594|5908|7414	MAPK1|RAP1B|VCL	-1.9	T Cell Terminal Effector CD8+		WikiPathways	27	WP4239	Epithelial to mesenchymal transition in colorectal cancer		-3	4	4.3	30244	162	373	8	2.1	0.75	207|3398|3845|5594|5605|7046|7048|9839	AKT1|ID2|KRAS|MAPK1|MAP2K2|TGFBR1|TGFBR2|ZEB2	-2.7	T Cell Terminal Effector CD8+
																																																																								Reactome Gene Sets	6	R-HSA-6802955	Paradoxical activation of RAF signaling by kinase inactive BRAF	-2	7	3.9	30244	47	276	3	1.1	0.62	5594|5908|7414	MAPK1|RAP1B|VCL	-1.9	T Cell Terminal Effector CD8+		GO Biological Processes	19	GO:0071560	cellular response to transforming growth factor beta stimulus	19_GO:0050896 response to stimulus	-3	4	4.3	30244	162	373	8	2.1	0.75	678|2534|2908|7046|7048|7049|9958|50515	ZFP36L2|FYN|NR3C1|TGFBR1|TGFBR2|TGFBR3|USP15|CHST11	-2.7	T Cell Terminal Effector CD8+
																																																																								Reactome Gene Sets	6	R-HSA-6802946	Signaling by moderate kinase activity BRAF mutants	-2	7	3.9	30244	47	276	3	1.1	0.62	5594|5908|7414	MAPK1|RAP1B|VCL	-1.9	T Cell Terminal Effector CD8+		WikiPathways	27	WP4877	Host-pathogen interaction of human coronaviruses - MAPK signaling		-3	9	5.4	30244	36	373	4	1.1	0.53	3726|5594|5605|6197	JUNB|MAPK1|MAP2K2|RPS6KA3	-2.7	T Cell Terminal Effector CD8+
																																																																								Reactome Gene Sets	6	R-HSA-6783783	Interleukin-10 signaling	-2	7	3.9	30244	47	276	3	1.1	0.62	3587|6774|7133	IL10RA|STAT3|TNFRSF1B	-1.9	T Cell Terminal Effector CD8+		Canonical Pathways	11	M271	PID PI3K PLC TRK PATHWAY		-3	9	5.4	30244	36	373	4	1.1	0.53	207|814|3845|7533	AKT1|CAMK4|KRAS|YWHAH	-2.7	T Cell Terminal Effector CD8+
																																																																								GO Biological Processes	19	GO:0010564	regulation of cell cycle process	-2	2.1	2.8	30244	746	276	14	5.1	1.3	207|493|677|678|811|902|994|1499|3398|5885|10263|23476|57448|57521	AKT1|ATP2B4|ZFP36L1|ZFP36L2|CALR|CCNH|CDC25B|CTNNB1|ID2|RAD21|CDK2AP2|BRD4|BIRC6|RPTOR	-1.9	T Cell Terminal Effector CD8+		Reactome Gene Sets	6	R-HSA-5673000	RAF activation		-3	9	5.4	30244	36	373	4	1.1	0.53	3845|5525|5527|5605	KRAS|PPP2R5A|PPP2R5C|MAP2K2	-2.7	T Cell Terminal Effector CD8+
																																																																								KEGG Pathway	24	hsa05162	Measles	-2	3.9	3.3	30244	139	276	5	1.8	0.8	207|868|5293|6774|7128	AKT1|CBLB|PIK3CD|STAT3|TNFAIP3	-1.9	T Cell Terminal Effector CD8+		GO Biological Processes	19	GO:0030879	mammary gland development	19_GO:0032502 developmental process	-3	4.5	4.4	30244	126	373	7	1.9	0.7	207|1051|2908|3398|5594|6777|7048	AKT1|CEBPB|NR3C1|ID2|MAPK1|STAT5B|TGFBR2	-2.7	T Cell Terminal Effector CD8+
																																																																								GO Biological Processes	19	GO:0034249	negative regulation of amide metabolic process	-2	2.8	3	30244	318	276	8	2.9	1	677|678|811|1153|3002|6653|7538|10140	ZFP36L1|ZFP36L2|CALR|CIRBP|GZMB|SORL1|ZFP36|TOB1	-1.9	T Cell Terminal Effector CD8+		GO Biological Processes	19	GO:0060135	maternal process involved in female pregnancy	19_GO:0022414 reproductive process	-3	6.5	4.9	30244	62	373	5	1.3	0.6	207|639|3726|26528|55870	AKT1|PRDM1|JUNB|DAZAP1|ASH1L	-2.7	T Cell Terminal Effector CD8+
																																																																								GO Biological Processes	19	GO:0044000	movement in host	-2	3.9	3.3	30244	140	276	5	1.8	0.8	156|3916|6404|7852|79720	GRK2|LAMP1|SELPLG|CXCR4|VPS37B	-1.9	T Cell Terminal Effector CD8+		Canonical Pathways	11	M54	PID IL12 2PATHWAY		-3	6.5	4.9	30244	62	373	5	1.3	0.6	926|5530|5534|6775|8320	CD8B|PPP3CA|PPP3R1|STAT4|EOMES	-2.7	T Cell Terminal Effector CD8+
																																																																								GO Biological Processes	19	GO:0033135	regulation of peptidyl-serine phosphorylation	-2	3.9	3.3	30244	140	276	5	1.8	0.8	207|493|960|7040|57521	AKT1|ATP2B4|CD44|TGFB1|RPTOR	-1.9	T Cell Terminal Effector CD8+		GO Biological Processes	19	GO:0048598	embryonic morphogenesis	19_GO:0032502 developmental process	-3	2.4	3.7	30244	582	373	17	4.6	1.1	1844|3398|3676|4154|5567|5573|5594|6093|6881|7046|7048|8320|8452|8648|25836|29072|50515	DUSP2|ID2|ITGA4|MBNL1|PRKACB|PRKAR1A|MAPK1|ROCK1|TAF10|TGFBR1|TGFBR2|EOMES|CUL3|NCOA1|NIPBL|SETD2|CHST11	-2.7	T Cell Terminal Effector CD8+
																																																																								GO Biological Processes	19	GO:0006029	proteoglycan metabolic process	-2	4.9	3.5	30244	90	276	4	1.4	0.72	3423|9806|50515|55501	IDS|SPOCK2|CHST11|CHST12	-1.9	T Cell Terminal Effector CD8+		GO Biological Processes	19	GO:0006898	receptor-mediated endocytosis	19_GO:0051179 localization	-3	4	4.2	30244	164	373	8	2.1	0.75	156|975|1785|3482|3676|6653|7048|8301	GRK2|CD81|DNM2|IGF2R|ITGA4|SORL1|TGFBR2|PICALM	-2.7	T Cell Terminal Effector CD8+
																																																																								GO Biological Processes	19	GO:1903320	regulation of protein modification by small protein conjugation or removal	-2	3	3.1	30244	256	276	7	2.5	0.95	207|868|1499|2534|7128|7805|10625	AKT1|CBLB|CTNNB1|FYN|TNFAIP3|LAPTM5|IVNS1ABP	-1.9	T Cell Terminal Effector CD8+		GO Biological Processes	19	GO:0060627	regulation of vesicle-mediated transport	19_GO:0051179 localization	-3	2.4	3.7	30244	531	373	16	4.3	1	1785|2771|4905|5530|5534|5579|5594|5605|5788|5795|5879|5978|6093|6653|8301|8832	DNM2|GNAI2|NSF|PPP3CA|PPP3R1|PRKCB|MAPK1|MAP2K2|PTPRC|PTPRJ|RAC1|REST|ROCK1|SORL1|PICALM|CD84	-2.7	T Cell Terminal Effector CD8+
																																																																								GO Biological Processes	19	GO:0043632	modification-dependent macromolecule catabolic process	-2	2.2	2.8	30244	599	276	12	4.3	1.2	207|811|1499|5527|7128|7316|23358|27246|30009|79720|90864|115992	AKT1|CALR|CTNNB1|PPP2R5C|TNFAIP3|UBC|USP24|RNF115|TBX21|VPS37B|SPSB3|RNF166	-1.9	T Cell Terminal Effector CD8+		KEGG Pathway	24	hsa05203	Viral carcinogenesis		-3	3.6	4.1	30244	204	373	9	2.4	0.79	1027|3716|3845|5567|5594|5879|5922|6777|7533	CDKN1B|JAK1|KRAS|PRKACB|MAPK1|RAC1|RASA2|STAT5B|YWHAH	-2.7	T Cell Terminal Effector CD8+
																																																																								Reactome Gene Sets	6	R-HSA-2559583	Cellular Senescence	-2	3.4	3.2	30244	196	276	6	2.2	0.88	1051|2113|3006|5594|6774|7316	CEBPB|ETS1|H1-2|MAPK1|STAT3|UBC	-1.9	T Cell Terminal Effector CD8+		GO Biological Processes	19	GO:0035303	regulation of dephosphorylation	19_GO:0008152 metabolic process	-3	4.5	4.4	30244	127	373	7	1.9	0.7	2771|5525|5788|6093|8725|10507|55291	GNAI2|PPP2R5A|PTPRC|ROCK1|URI1|SEMA4D|PPP6R3	-2.7	T Cell Terminal Effector CD8+
																																																																								GO Biological Processes	19	GO:0021795	cerebral cortex cell migration	-2	6.8	3.9	30244	48	276	3	1.1	0.62	1499|9289|25777	CTNNB1|ADGRG1|SUN2	-1.9	T Cell Terminal Effector CD8+		GO Biological Processes	19	GO:0001525	angiogenesis	19_GO:0032502 developmental process	-3	2.9	3.9	30244	336	373	12	3.2	0.91	207|2683|5140|5534|6733|7046|7048|9047|23670|29072|54828|57674	AKT1|B4GALT1|PDE3B|PPP3R1|SRPK2|TGFBR1|TGFBR2|SH2D2A|CEMIP2|SETD2|BCAS3|RNF213	-2.7	T Cell Terminal Effector CD8+
																																																																								WikiPathways	27	WP410	Exercise-induced circadian regulation	-2	6.8	3.9	30244	48	276	3	1.1	0.62	694|1051|10140	BTG1|CEBPB|TOB1	-1.9	T Cell Terminal Effector CD8+		KEGG Pathway	24	hsa04912	GnRH signaling pathway		-3	5.2	4.6	30244	93	373	6	1.6	0.65	2778|3845|5567|5579|5594|5605	GNAS|KRAS|PRKACB|PRKCB|MAPK1|MAP2K2	-2.7	T Cell Terminal Effector CD8+
																																																																								GO Biological Processes	19	GO:0006623	protein targeting to vacuole	-2	6.8	3.9	30244	48	276	3	1.1	0.62	6653|7805|79720	SORL1|LAPTM5|VPS37B	-1.9	T Cell Terminal Effector CD8+		Reactome Gene Sets	6	R-HSA-170834	Signaling by TGF-beta Receptor Complex		-3	5.2	4.6	30244	93	373	6	1.6	0.65	3726|5594|7046|7048|9958|10273	JUNB|MAPK1|TGFBR1|TGFBR2|USP15|STUB1	-2.7	T Cell Terminal Effector CD8+
																																																																								GO Biological Processes	19	GO:0048538	thymus development	-2	6.8	3.9	30244	48	276	3	1.1	0.62	1499|5594|10370	CTNNB1|MAPK1|CITED2	-1.9	T Cell Terminal Effector CD8+		KEGG Pathway	24	hsa05131	Shigellosis		-3	3.3	4	30244	247	373	10	2.7	0.84	207|472|824|1729|5588|5594|5879|6093|9267|10097	AKT1|ATM|CAPN2|DIAPH1|PRKCQ|MAPK1|RAC1|ROCK1|CYTH1|ACTR2	-2.7	T Cell Terminal Effector CD8+
																																																																								GO Biological Processes	19	GO:0017156	calcium-ion regulated exocytosis	-2	6.8	3.9	30244	48	276	3	1.1	0.62	4627|5908|6844	MYH9|RAP1B|VAMP2	-1.9	T Cell Terminal Effector CD8+		GO Biological Processes	19	GO:0016032	viral process	19_GO:0016032 viral process	-3	3.3	4	30244	247	373	10	2.7	0.84	156|207|975|1487|1656|4864|6480|7852|8662|11320	GRK2|AKT1|CD81|CTBP1|DDX6|NPC1|ST6GAL1|CXCR4|EIF3B|MGAT4A	-2.7	T Cell Terminal Effector CD8+
																																																																								GO Biological Processes	19	GO:0045744	negative regulation of G protein-coupled receptor signaling pathway	-2	6.8	3.9	30244	48	276	3	1.1	0.62	156|493|2771	GRK2|ATP2B4|GNAI2	-1.9	T Cell Terminal Effector CD8+		GO Biological Processes	19	GO:2001233	regulation of apoptotic signaling pathway	19_GO:0050896 response to stimulus	-3	2.7	3.8	30244	384	373	13	3.5	0.95	207|2771|4150|4170|5728|5788|7046|7128|8725|9821|9958|10625|11124	AKT1|GNAI2|MAZ|MCL1|PTEN|PTPRC|TGFBR1|TNFAIP3|URI1|RB1CC1|USP15|IVNS1ABP|FAF1	-2.7	T Cell Terminal Effector CD8+
																																																																								GO Biological Processes	19	GO:1900180	regulation of protein localization to nucleus	-2	3.9	3.3	30244	141	276	5	1.8	0.8	207|2316|2534|2752|7040	AKT1|FLNA|FYN|GLUL|TGFB1	-1.9	T Cell Terminal Effector CD8+		GO Biological Processes	19	GO:0007498	mesoderm development	19_GO:0032502 developmental process	-3	4.4	4.4	30244	128	373	7	1.9	0.7	5573|6881|8320|10320|22806|23648|29072	PRKAR1A|TAF10|EOMES|IKZF1|IKZF3|SSBP3|SETD2	-2.7	T Cell Terminal Effector CD8+
																																																																								GO Biological Processes	19	GO:0099504	synaptic vesicle cycle	-2	3.9	3.3	30244	141	276	5	1.8	0.8	1487|1499|6844|8301|84162	CTBP1|CTNNB1|VAMP2|PICALM|BLTP1	-1.9	T Cell Terminal Effector CD8+		WikiPathways	27	WP4155	Endometrial cancer		-3	6.4	4.8	30244	63	373	5	1.3	0.6	207|3845|5594|5605|5728	AKT1|KRAS|MAPK1|MAP2K2|PTEN	-2.6	T Cell Terminal Effector CD8+
																																																																								GO Biological Processes	19	GO:2001056	positive regulation of cysteine-type endopeptidase activity	-2	3.9	3.3	30244	141	276	5	1.8	0.8	489|1509|2534|7805|26999	ATP2A3|CTSD|FYN|LAPTM5|CYFIP2	-1.9	T Cell Terminal Effector CD8+		KEGG Pathway	24	hsa00310	Lysine degradation		-3	6.4	4.8	30244	63	373	5	1.3	0.6	4297|7799|29072|54904|55870	KMT2A|PRDM2|SETD2|NSD3|ASH1L	-2.6	T Cell Terminal Effector CD8+
																																																																								GO Biological Processes	19	GO:0032970	regulation of actin filament-based process	-2	2.5	2.9	30244	388	276	9	3.3	1.1	120|2316|4627|5829|9788|10788|11214|26999|85464	ADD3|FLNA|MYH9|PXN|MTSS1|IQGAP2|AKAP13|CYFIP2|SSH2	-1.9	T Cell Terminal Effector CD8+		WikiPathways	27	WP722	Serotonin HTR1 group and FOS pathway		-3	8.8	5.3	30244	37	373	4	1.1	0.53	2771|5594|5605|10125	GNAI2|MAPK1|MAP2K2|RASGRP1	-2.6	T Cell Terminal Effector CD8+
																																																																								Reactome Gene Sets	6	R-HSA-390466	Chaperonin-mediated protein folding	-2	4.8	3.5	30244	91	276	4	1.4	0.72	2782|2783|6774|7846	GNB1|GNB2|STAT3|TUBA1A	-1.9	T Cell Terminal Effector CD8+		Reactome Gene Sets	6	R-HSA-111933	Calmodulin induced events		-3	8.8	5.3	30244	37	373	4	1.1	0.53	156|814|5567|5573	GRK2|CAMK4|PRKACB|PRKAR1A	-2.6	T Cell Terminal Effector CD8+
																																																																								GO Biological Processes	19	GO:1900182	positive regulation of protein localization to nucleus	-2	4.8	3.5	30244	91	276	4	1.4	0.72	207|2316|2534|7040	AKT1|FLNA|FYN|TGFB1	-1.9	T Cell Terminal Effector CD8+		WikiPathways	27	WP34	Ovarian infertility		-3	8.8	5.3	30244	37	373	4	1.1	0.53	207|472|1027|1051	AKT1|ATM|CDKN1B|CEBPB	-2.6	T Cell Terminal Effector CD8+
																																																																								GO Biological Processes	19	GO:0032388	positive regulation of intracellular transport	-2	3.3	3.1	30244	198	276	6	2.2	0.88	2316|2534|3002|6653|6844|7040	FLNA|FYN|GZMB|SORL1|VAMP2|TGFB1	-1.9	T Cell Terminal Effector CD8+		Canonical Pathways	11	M65	PID FRA PATHWAY		-3	8.8	5.3	30244	37	373	4	1.1	0.53	3726|3727|4773|4775	JUNB|JUND|NFATC2|NFATC3	-2.6	T Cell Terminal Effector CD8+
																																																																								GO Biological Processes	19	GO:0001775	cell activation	-17	8.4	13	30244	717	136	27	20	3.4	613|678|868|919|923|924|2316|2534|2778|3676|3955|5295|5551|6966|7040|8525|8527|8807|9047|10125|10320|28526|28639|28755|30009|57580|84174	BCR|ZFP36L2|CBLB|CD247|CD6|CD7|FLNA|FYN|GNAS|ITGA4|LFNG|PIK3R1|PRF1|TRGC1|TGFB1|DGKZ|DGKD|IL18RAP|SH2D2A|RASGRP1|IKZF1|TRDC|TRBC1|TRAC|TBX21|PREX1|SLA2	-14	T Cell Vd2 gd		Reactome Gene Sets	6	R-HSA-111997	CaM pathway		-3	8.8	5.3	30244	37	373	4	1.1	0.53	156|814|5567|5573	GRK2|CAMK4|PRKACB|PRKAR1A	-2.6	T Cell Terminal Effector CD8+
																																																																								GO Biological Processes	19	GO:0045321	leukocyte activation	-15	8.6	13	30244	594	136	23	17	3.2	613|678|868|919|923|924|2534|3676|3955|5295|5551|6966|7040|8807|9047|10125|10320|28526|28639|28755|30009|57580|84174	BCR|ZFP36L2|CBLB|CD247|CD6|CD7|FYN|ITGA4|LFNG|PIK3R1|PRF1|TRGC1|TGFB1|IL18RAP|SH2D2A|RASGRP1|IKZF1|TRDC|TRBC1|TRAC|TBX21|PREX1|SLA2	-12	T Cell Vd2 gd		WikiPathways	27	WP4331	Neovascularisation processes		-3	8.8	5.3	30244	37	373	4	1.1	0.53	207|5594|7046|7852	AKT1|MAPK1|TGFBR1|CXCR4	-2.6	T Cell Terminal Effector CD8+
																																																																								GO Biological Processes	19	GO:0046649	lymphocyte activation	-14	9.9	13	30244	471	136	21	15	3.1	678|868|919|923|924|2534|3676|3955|5295|5551|6966|7040|9047|10125|10320|28526|28639|28755|30009|57580|84174	ZFP36L2|CBLB|CD247|CD6|CD7|FYN|ITGA4|LFNG|PIK3R1|PRF1|TRGC1|TGFB1|SH2D2A|RASGRP1|IKZF1|TRDC|TRBC1|TRAC|TBX21|PREX1|SLA2	-12	T Cell Vd2 gd		Reactome Gene Sets	6	R-HSA-6806003	Regulation of TP53 Expression and Degradation		-3	8.8	5.3	30244	37	373	4	1.1	0.53	207|472|639|5527	AKT1|ATM|PRDM1|PPP2R5C	-2.6	T Cell Terminal Effector CD8+
																																																																								GO Biological Processes	19	GO:0042110	T cell activation	-13	12	13	30244	312	136	17	12	2.8	678|868|919|924|2534|3955|5295|6966|7040|9047|10125|28526|28639|28755|30009|57580|84174	ZFP36L2|CBLB|CD247|CD7|FYN|LFNG|PIK3R1|TRGC1|TGFB1|SH2D2A|RASGRP1|TRDC|TRBC1|TRAC|TBX21|PREX1|SLA2	-11	T Cell Vd2 gd		GO Biological Processes	19	GO:0043516	regulation of DNA damage response, signal transduction by p53 class mediator	19_GO:0050896 response to stimulus	-3	8.8	5.3	30244	37	373	4	1.1	0.53	472|545|1655|149628	ATM|ATR|DDX5|PYHIN1	-2.6	T Cell Terminal Effector CD8+
																																																																								GO Biological Processes	19	GO:0050865	regulation of cell activation	-12	7.1	11	30244	657	136	21	15	3.1	613|678|864|868|921|923|1604|2316|2534|3398|3726|3727|3824|4773|7040|7128|7133|7704|10125|11314|30009	BCR|ZFP36L2|RUNX3|CBLB|CD5|CD6|CD55|FLNA|FYN|ID2|JUNB|JUND|KLRD1|NFATC2|TGFB1|TNFAIP3|TNFRSF1B|ZBTB16|RASGRP1|CD300A|TBX21	-9.8	T Cell Vd2 gd		GO Biological Processes	19	GO:0022408	negative regulation of cell-cell adhesion	19_GO:0048519 negative regulation of biological process	-3	3.5	4.1	30244	206	373	9	2.4	0.79	207|864|868|1051|5573|26191|65125|80709|201633	AKT1|RUNX3|CBLB|CEBPB|PRKAR1A|PTPN22|WNK1|AKNA|TIGIT	-2.6	T Cell Terminal Effector CD8+
																																																																								GO Biological Processes	19	GO:0002694	regulation of leukocyte activation	-11	7.4	11	30244	600	136	20	15	3	613|678|864|868|921|923|1604|2534|3398|3726|3727|3824|4773|7040|7128|7133|7704|10125|11314|30009	BCR|ZFP36L2|RUNX3|CBLB|CD5|CD6|CD55|FYN|ID2|JUNB|JUND|KLRD1|NFATC2|TGFB1|TNFAIP3|TNFRSF1B|ZBTB16|RASGRP1|CD300A|TBX21	-9.6	T Cell Vd2 gd		GO Biological Processes	19	GO:0006401	RNA catabolic process	19_GO:0008152 metabolic process	-3	3.9	4.2	30244	166	373	8	2.1	0.75	472|678|1655|2081|23049|54464|246175|255967	ATM|ZFP36L2|DDX5|ERN1|SMG1|XRN1|CNOT6L|PAN3	-2.6	T Cell Terminal Effector CD8+
																																																																								GO Biological Processes	19	GO:0050778	positive regulation of immune response	-11	7.2	10	30244	622	136	20	15	3	868|919|1604|2534|3824|4773|5144|5583|6197|6966|7040|7128|8807|10125|28526|28639|28755|30009|84174|118788	CBLB|CD247|CD55|FYN|KLRD1|NFATC2|PDE4D|PRKCH|RPS6KA3|TRGC1|TGFB1|TNFAIP3|IL18RAP|RASGRP1|TRDC|TRBC1|TRAC|TBX21|SLA2|PIK3AP1	-9.4	T Cell Vd2 gd		Reactome Gene Sets	6	R-HSA-164378	PKA activation in glucagon signalling		-3	14	6.1	30244	17	373	3	0.8	0.46	2778|5567|5573	GNAS|PRKACB|PRKAR1A	-2.6	T Cell Terminal Effector CD8+
																																																																								GO Biological Processes	19	GO:0051249	regulation of lymphocyte activation	-11	7.9	11	30244	504	136	18	13	2.9	678|864|868|921|923|1604|2534|3398|3726|3824|4773|7040|7128|7133|7704|10125|11314|30009	ZFP36L2|RUNX3|CBLB|CD5|CD6|CD55|FYN|ID2|JUNB|KLRD1|NFATC2|TGFB1|TNFAIP3|TNFRSF1B|ZBTB16|RASGRP1|CD300A|TBX21	-9	T Cell Vd2 gd		GO Biological Processes	19	GO:0001779	natural killer cell differentiation	19_GO:0002376 immune system process	-3	14	6.1	30244	17	373	3	0.8	0.46	5788|6777|9760	PTPRC|STAT5B|TOX	-2.6	T Cell Terminal Effector CD8+
																																																																								GO Biological Processes	19	GO:0002757	immune response-activating signaling pathway	-10	10	11	30244	301	136	14	10	2.6	868|919|2534|3824|4773|5144|6197|6966|7128|28526|28639|28755|84174|118788	CBLB|CD247|FYN|KLRD1|NFATC2|PDE4D|RPS6KA3|TRGC1|TNFAIP3|TRDC|TRBC1|TRAC|SLA2|PIK3AP1	-8.3	T Cell Vd2 gd		GO Biological Processes	19	GO:0043373	CD4-positive, alpha-beta T cell lineage commitment	19_GO:0002376 immune system process	-3	14	6.1	30244	17	373	3	0.8	0.46	3716|9760|114836	JAK1|TOX|SLAMF6	-2.6	T Cell Terminal Effector CD8+
																																																																								GO Biological Processes	19	GO:0002683	negative regulation of immune system process	-9.9	7.6	9.9	30244	500	136	17	12	2.8	613|864|868|1604|1652|1831|1843|2534|3398|3824|5295|7040|7128|8525|11314|30009|84174	BCR|RUNX3|CBLB|CD55|DDT|TSC22D3|DUSP1|FYN|ID2|KLRD1|PIK3R1|TGFB1|TNFAIP3|DGKZ|CD300A|TBX21|SLA2	-8.2	T Cell Vd2 gd		Canonical Pathways	11	M12771	SA PTEN PATHWAY		-3	14	6.1	30244	17	373	3	0.8	0.46	207|5594|5728	AKT1|MAPK1|PTEN	-2.6	T Cell Terminal Effector CD8+
																																																																								GO Biological Processes	19	GO:0002253	activation of immune response	-9.9	9.1	10	30244	366	136	15	11	2.7	868|919|1604|2534|3824|4773|5144|6197|6966|7128|28526|28639|28755|84174|118788	CBLB|CD247|CD55|FYN|KLRD1|NFATC2|PDE4D|RPS6KA3|TRGC1|TNFAIP3|TRDC|TRBC1|TRAC|SLA2|PIK3AP1	-8.2	T Cell Vd2 gd		GO Biological Processes	19	GO:1903358	regulation of Golgi organization	19_GO:0050789 regulation of biological process	-3	14	6.1	30244	17	373	3	0.8	0.46	1785|5594|5605	DNM2|MAPK1|MAP2K2	-2.6	T Cell Terminal Effector CD8+
																																																																								GO Biological Processes	19	GO:0030097	hemopoiesis	-9.7	6.3	9.3	30244	672	136	19	14	3	613|678|864|1052|1938|2316|2872|2908|3398|3676|3726|3955|5295|7040|7704|10320|30009|51274|57580	BCR|ZFP36L2|RUNX3|CEBPD|EEF2|FLNA|MKNK2|NR3C1|ID2|ITGA4|JUNB|LFNG|PIK3R1|TGFB1|ZBTB16|IKZF1|TBX21|KLF3|PREX1	-8	T Cell Vd2 gd		GO Biological Processes	19	GO:0001944	vasculature development	19_GO:0032502 developmental process	-2.9	2.4	3.7	30244	536	373	16	4.3	1	207|639|2683|3726|5140|5534|5594|6733|7046|7048|7049|9047|23670|29072|54828|57674	AKT1|PRDM1|B4GALT1|JUNB|PDE3B|PPP3R1|MAPK1|SRPK2|TGFBR1|TGFBR2|TGFBR3|SH2D2A|CEMIP2|SETD2|BCAS3|RNF213	-2.6	T Cell Terminal Effector CD8+
																																																																								GO Biological Processes	19	GO:0002764	immune response-regulating signaling pathway	-9.4	9.4	10	30244	332	136	14	10	2.6	868|919|2534|3824|4773|5144|6197|6966|7128|28526|28639|28755|84174|118788	CBLB|CD247|FYN|KLRD1|NFATC2|PDE4D|RPS6KA3|TRGC1|TNFAIP3|TRDC|TRBC1|TRAC|SLA2|PIK3AP1	-7.8	T Cell Vd2 gd		WikiPathways	27	WP4217	Ebola virus infection in host		-2.9	4.4	4.3	30244	129	373	7	1.9	0.7	207|3127|3676|4864|5594|5879|5922	AKT1|HLA-DRB5|ITGA4|NPC1|MAPK1|RAC1|RASA2	-2.6	T Cell Terminal Effector CD8+
																																																																								GO Biological Processes	19	GO:0002429	immune response-activating cell surface receptor signaling pathway	-9.1	11	11	30244	233	136	12	8.8	2.4	868|919|2534|3824|4773|5144|6966|28526|28639|28755|84174|118788	CBLB|CD247|FYN|KLRD1|NFATC2|PDE4D|TRGC1|TRDC|TRBC1|TRAC|SLA2|PIK3AP1	-7.6	T Cell Vd2 gd		GO Biological Processes	19	GO:0050673	epithelial cell proliferation	19_GO:0009987 cellular process	-2.9	3.9	4.2	30244	167	373	8	2.1	0.75	1027|1051|2081|2683|3398|5594|5605|7046	CDKN1B|CEBPB|ERN1|B4GALT1|ID2|MAPK1|MAP2K2|TGFBR1	-2.6	T Cell Terminal Effector CD8+
																																																																								GO Biological Processes	19	GO:0050851	antigen receptor-mediated signaling pathway	-8.6	14	11	30244	156	136	10	7.4	2.2	868|919|2534|4773|5144|6966|28526|28639|28755|84174	CBLB|CD247|FYN|NFATC2|PDE4D|TRGC1|TRDC|TRBC1|TRAC|SLA2	-7.1	T Cell Vd2 gd		KEGG Pathway	24	hsa04929	GnRH secretion		-2.9	6.3	4.8	30244	64	373	5	1.3	0.6	207|3845|5579|5594|5605	AKT1|KRAS|PRKCB|MAPK1|MAP2K2	-2.6	T Cell Terminal Effector CD8+
																																																																								GO Biological Processes	19	GO:0002768	immune response-regulating cell surface receptor signaling pathway	-8.5	10	10	30244	263	136	12	8.8	2.4	868|919|2534|3824|4773|5144|6966|28526|28639|28755|84174|118788	CBLB|CD247|FYN|KLRD1|NFATC2|PDE4D|TRGC1|TRDC|TRBC1|TRAC|SLA2|PIK3AP1	-7.1	T Cell Vd2 gd		Canonical Pathways	11	M28	PID IL4 2PATHWAY		-2.9	6.3	4.8	30244	64	373	5	1.3	0.6	207|1051|2113|3716|6777	AKT1|CEBPB|ETS1|JAK1|STAT5B	-2.6	T Cell Terminal Effector CD8+
																																																																								WikiPathways	27	WP2355	Corticotropin-releasing hormone signaling pathway	-8	19	12	30244	92	136	8	5.9	2	2081|2355|2771|2778|2783|3726|3727|7040	ERN1|FOSL2|GNAI2|GNAS|GNB2|JUNB|JUND|TGFB1	-6.6	T Cell Vd2 gd		GO Biological Processes	19	GO:0071384	cellular response to corticosteroid stimulus	19_GO:0050896 response to stimulus	-2.9	6.3	4.8	30244	64	373	5	1.3	0.6	490|678|2908|3192|5978	ATP2B1|ZFP36L2|NR3C1|HNRNPU|REST	-2.6	T Cell Terminal Effector CD8+
																																																																								Canonical Pathways	11	M7	PID FCER1 PATHWAY	-8	26	13	30244	60	136	7	5.1	1.9	868|1843|2534|4773|5295|5829|7456	CBLB|DUSP1|FYN|NFATC2|PIK3R1|PXN|WIPF1	-6.6	T Cell Vd2 gd		GO Biological Processes	19	GO:1904375	regulation of protein localization to cell periphery	19_GO:0051179 localization	-2.9	4.4	4.3	30244	130	373	7	1.9	0.7	207|493|2035|5525|5583|8301|8473	AKT1|ATP2B4|EPB41|PPP2R5A|PRKCH|PICALM|OGT	-2.6	T Cell Terminal Effector CD8+
																																																																								Canonical Pathways	11	M124	PID CXCR4 PATHWAY	-7.7	18	11	30244	100	136	8	5.9	2	156|919|2534|2771|3676|5295|5829|7852	GRK2|CD247|FYN|GNAI2|ITGA4|PIK3R1|PXN|CXCR4	-6.4	T Cell Vd2 gd		GO Biological Processes	19	GO:0007369	gastrulation	19_GO:0032502 developmental process	-2.9	3.9	4.2	30244	168	373	8	2.1	0.75	1844|3676|5573|6881|7048|8320|8452|29072	DUSP2|ITGA4|PRKAR1A|TAF10|TGFBR2|EOMES|CUL3|SETD2	-2.6	T Cell Terminal Effector CD8+
																																																																								Reactome Gene Sets	6	R-HSA-109582	Hemostasis	-7.7	5.7	8	30244	621	136	16	12	2.8	489|2316|2534|2771|2778|2783|3021|3676|5295|5527|5552|5583|7040|8525|8527|10125	ATP2A3|FLNA|FYN|GNAI2|GNAS|GNB2|H3-3B|ITGA4|PIK3R1|PPP2R5C|SRGN|PRKCH|TGFB1|DGKZ|DGKD|RASGRP1	-6.3	T Cell Vd2 gd		GO Biological Processes	19	GO:0098926	postsynaptic signal transduction	19_GO:0050896 response to stimulus	-2.9	8.5	5.2	30244	38	373	4	1.1	0.53	156|2771|2782|5579	GRK2|GNAI2|GNB1|PRKCB	-2.6	T Cell Terminal Effector CD8+
																																																																								Canonical Pathways	11	M167	PID AP1 PATHWAY	-7.5	22	12	30244	70	136	7	5.1	1.9	1843|2355|2908|3726|3727|4773|7040	DUSP1|FOSL2|NR3C1|JUNB|JUND|NFATC2|TGFB1	-6.2	T Cell Vd2 gd		GO Biological Processes	19	GO:0072698	protein localization to microtubule cytoskeleton	19_GO:0051179 localization	-2.9	8.5	5.2	30244	38	373	4	1.1	0.53	1729|3192|9857|10982	DIAPH1|HNRNPU|CEP350|MAPRE2	-2.6	T Cell Terminal Effector CD8+
																																																																								Reactome Gene Sets	6	R-HSA-76002	Platelet activation, signaling and aggregation	-7.5	9.3	9.1	30244	263	136	11	8.1	2.3	2316|2534|2771|2783|5295|5552|5583|7040|8525|8527|10125	FLNA|FYN|GNAI2|GNB2|PIK3R1|SRGN|PRKCH|TGFB1|DGKZ|DGKD|RASGRP1	-6.2	T Cell Vd2 gd		WikiPathways	27	WP2447	Amyotrophic lateral sclerosis (ALS)		-2.9	8.5	5.2	30244	38	373	4	1.1	0.53	4217|5530|5605|5879	MAP3K5|PPP3CA|MAP2K2|RAC1	-2.6	T Cell Terminal Effector CD8+
																																																																								GO Biological Processes	19	GO:0050852	T cell receptor signaling pathway	-7.4	16	11	30244	110	136	8	5.9	2	868|919|2534|5144|6966|28526|28639|28755	CBLB|CD247|FYN|PDE4D|TRGC1|TRDC|TRBC1|TRAC	-6.1	T Cell Vd2 gd		GO Biological Processes	19	GO:0050767	regulation of neurogenesis	19_GO:0032502 developmental process	-2.9	2.7	3.8	30244	390	373	13	3.5	0.95	3398|3845|5530|5583|5605|5728|5978|6653|7133|7533|7852|10507|51199	ID2|KRAS|PPP3CA|PRKCH|MAP2K2|PTEN|REST|SORL1|TNFRSF1B|YWHAH|CXCR4|SEMA4D|NIN	-2.6	T Cell Terminal Effector CD8+
																																																																								Reactome Gene Sets	6	R-HSA-9006934	Signaling by Receptor Tyrosine Kinases	-6.9	5.9	7.7	30244	524	136	14	10	2.6	1729|2534|2889|3398|3726|3727|5140|5295|5829|6197|9047|10273|23543|26999	DIAPH1|FYN|RAPGEF1|ID2|JUNB|JUND|PDE3B|PIK3R1|PXN|RPS6KA3|SH2D2A|STUB1|RBFOX2|CYFIP2	-5.7	T Cell Vd2 gd		GO Biological Processes	19	GO:0001910	regulation of leukocyte mediated cytotoxicity	19_GO:0002376 immune system process	-2.9	5.1	4.5	30244	96	373	6	1.6	0.65	5272|5788|6777|8302|10125|114836	SERPINB9|PTPRC|STAT5B|KLRC4|RASGRP1|SLAMF6	-2.6	T Cell Terminal Effector CD8+
																																																																								GO Biological Processes	19	GO:0050863	regulation of T cell activation	-6.8	7.1	8	30244	378	136	12	8.8	2.4	864|868|921|923|1604|2534|3726|7133|7704|10125|11314|30009	RUNX3|CBLB|CD5|CD6|CD55|FYN|JUNB|TNFRSF1B|ZBTB16|RASGRP1|CD300A|TBX21	-5.6	T Cell Vd2 gd		GO Biological Processes	19	GO:0070664	negative regulation of leukocyte proliferation	19_GO:0048519 negative regulation of biological process	-2.9	5.1	4.5	30244	96	373	6	1.6	0.65	472|868|1051|5573|7128|83593	ATM|CBLB|CEBPB|PRKAR1A|TNFAIP3|RASSF5	-2.6	T Cell Terminal Effector CD8+
																																																																								GO Biological Processes	19	GO:0007162	negative regulation of cell adhesion	-6.7	7.8	8.2	30244	312	136	11	8.1	2.3	864|868|1843|5140|5295|6494|7040|10507|11314|30009|80709	RUNX3|CBLB|DUSP1|PDE3B|PIK3R1|SIPA1|TGFB1|SEMA4D|CD300A|TBX21|AKNA	-5.5	T Cell Vd2 gd		GO Biological Processes	19	GO:1904705	regulation of vascular associated smooth muscle cell proliferation	19_GO:0050789 regulation of biological process	-2.9	5.1	4.5	30244	96	373	6	1.6	0.65	1027|2081|2771|4217|5728|27250	CDKN1B|ERN1|GNAI2|MAP3K5|PTEN|PDCD4	-2.6	T Cell Terminal Effector CD8+
																																																																								WikiPathways	27	WP382	MAPK signaling pathway	-6.7	9	8.5	30244	247	136	10	7.4	2.2	994|1843|1844|2316|2872|3727|6197|7040|10125|22800	CDC25B|DUSP1|DUSP2|FLNA|MKNK2|JUND|RPS6KA3|TGFB1|RASGRP1|RRAS2	-5.5	T Cell Vd2 gd		GO Biological Processes	19	GO:0071216	cellular response to biotic stimulus	19_GO:0050896 response to stimulus	-2.9	3.2	4	30244	252	373	10	2.7	0.84	207|824|1051|5594|7128|7133|8106|9516|26191|27250	AKT1|CAPN2|CEBPB|MAPK1|TNFAIP3|TNFRSF1B|PABPN1|LITAF|PTPN22|PDCD4	-2.6	T Cell Terminal Effector CD8+
																																																																								GO Biological Processes	19	GO:0002250	adaptive immune response	-6.7	5.2	7.2	30244	642	136	15	11	2.7	919|923|924|1604|2534|3824|5551|6494|6966|28517|28526|28639|28755|30009|84174	CD247|CD6|CD7|CD55|FYN|KLRD1|PRF1|SIPA1|TRGC1|TRDV2|TRDC|TRBC1|TRAC|TBX21|SLA2	-5.5	T Cell Vd2 gd		Reactome Gene Sets	6	R-HSA-373755	Semaphorin interactions		-2.9	6.2	4.7	30244	65	373	5	1.3	0.6	2534|5788|5879|6093|10507	FYN|PTPRC|RAC1|ROCK1|SEMA4D	-2.6	T Cell Terminal Effector CD8+
																																																																								GO Biological Processes	19	GO:0050867	positive regulation of cell activation	-6.6	6.8	7.7	30244	395	136	12	8.8	2.4	864|921|923|1604|2316|2534|3727|4773|7040|7704|10125|30009	RUNX3|CD5|CD6|CD55|FLNA|FYN|JUND|NFATC2|TGFB1|ZBTB16|RASGRP1|TBX21	-5.4	T Cell Vd2 gd		GO Biological Processes	19	GO:0030888	regulation of B cell proliferation	19_GO:0002376 immune system process	-2.9	6.2	4.7	30244	65	373	5	1.3	0.6	472|975|4773|5788|22806	ATM|CD81|NFATC2|PTPRC|IKZF3	-2.6	T Cell Terminal Effector CD8+
																																																																								Canonical Pathways	11	M290	PID IL12 STAT4 PATHWAY	-6.5	35	13	30244	32	136	5	3.7	1.6	919|5551|7040|8807|30009	CD247|PRF1|TGFB1|IL18RAP|TBX21	-5.4	T Cell Vd2 gd		GO Biological Processes	19	GO:0120035	regulation of plasma membrane bounded cell projection organization	19_GO:0050789 regulation of biological process	-2.9	2.3	3.6	30244	647	373	18	4.8	1.1	207|1785|2534|2889|5530|5605|5728|5879|7046|7533|8428|9760|10097|10507|23043|51199|54828|139818	AKT1|DNM2|FYN|RAPGEF1|PPP3CA|MAP2K2|PTEN|RAC1|TGFBR1|YWHAH|STK24|TOX|ACTR2|SEMA4D|TNIK|NIN|BCAS3|DOCK11	-2.6	T Cell Terminal Effector CD8+
																																																																								WikiPathways	27	WP5072	Modulators of TCR signaling and T cell activation	-6.5	22	11	30244	61	136	6	4.4	1.8	868|919|921|5295|7128|8525	CBLB|CD247|CD5|PIK3R1|TNFAIP3|DGKZ	-5.3	T Cell Vd2 gd		GO Biological Processes	19	GO:0097305	response to alcohol	19_GO:0050896 response to stimulus	-2.9	3.2	3.9	30244	253	373	10	2.7	0.84	2|207|490|2534|2782|6480|7046|7048|7049|54464	A2M|AKT1|ATP2B1|FYN|GNB1|ST6GAL1|TGFBR1|TGFBR2|TGFBR3|XRN1	-2.6	T Cell Terminal Effector CD8+
																																																																								GO Biological Processes	19	GO:0022407	regulation of cell-cell adhesion	-6.4	5.9	7.3	30244	492	136	13	9.6	2.5	864|868|921|923|1604|2534|3676|7040|7704|10125|11314|30009|80709	RUNX3|CBLB|CD5|CD6|CD55|FYN|ITGA4|TGFB1|ZBTB16|RASGRP1|CD300A|TBX21|AKNA	-5.3	T Cell Vd2 gd		GO Biological Processes	19	GO:0010950	positive regulation of endopeptidase activity	19_GO:0048518 positive regulation of biological process	-2.9	3.8	4.1	30244	170	373	8	2.1	0.75	489|2534|4217|5978|8301|22861|23787|26999	ATP2A3|FYN|MAP3K5|REST|PICALM|NLRP1|MTCH1|CYFIP2	-2.6	T Cell Terminal Effector CD8+
																																																																								Reactome Gene Sets	6	R-HSA-372790	Signaling by GPCR	-6.1	4.7	6.7	30244	710	136	15	11	2.7	156|1604|2771|2778|2783|5140|5144|5295|5583|6197|7852|8525|8527|10125|57580	GRK2|CD55|GNAI2|GNAS|GNB2|PDE3B|PDE4D|PIK3R1|PRKCH|RPS6KA3|CXCR4|DGKZ|DGKD|RASGRP1|PREX1	-5	T Cell Vd2 gd		KEGG Pathway	24	hsa05215	Prostate cancer		-2.9	5	4.4	30244	97	373	6	1.6	0.65	207|1027|3845|5594|5605|5728	AKT1|CDKN1B|KRAS|MAPK1|MAP2K2|PTEN	-2.6	T Cell Terminal Effector CD8+
																																																																								GO Biological Processes	19	GO:0046634	regulation of alpha-beta T cell activation	-6	14	9.1	30244	115	136	7	5.1	1.9	864|868|1604|3726|7704|11314|30009	RUNX3|CBLB|CD55|JUNB|ZBTB16|CD300A|TBX21	-5	T Cell Vd2 gd		GO Biological Processes	19	GO:0051146	striated muscle cell differentiation	19_GO:0032502 developmental process	-2.9	3.5	4	30244	211	373	9	2.4	0.79	207|824|975|3192|3845|4773|5530|5573|11214	AKT1|CAPN2|CD81|HNRNPU|KRAS|NFATC2|PPP3CA|PRKAR1A|AKAP13	-2.6	T Cell Terminal Effector CD8+
																																																																								KEGG Pathway	24	hsa04010	MAPK signaling pathway	-6	7.6	7.6	30244	294	136	10	7.4	2.2	994|1843|1844|2316|2872|3727|6197|7040|10125|22800	CDC25B|DUSP1|DUSP2|FLNA|MKNK2|JUND|RPS6KA3|TGFB1|RASGRP1|RRAS2	-5	T Cell Vd2 gd		GO Biological Processes	19	GO:0060644	mammary gland epithelial cell differentiation	19_GO:0032502 developmental process	-2.9	14	5.9	30244	18	373	3	0.8	0.46	207|1051|3398	AKT1|CEBPB|ID2	-2.6	T Cell Terminal Effector CD8+
																																																																								Reactome Gene Sets	6	R-HSA-388396	GPCR downstream signalling	-5.9	4.9	6.7	30244	635	136	14	10	2.6	156|2771|2778|2783|5140|5144|5295|5583|6197|7852|8525|8527|10125|57580	GRK2|GNAI2|GNAS|GNB2|PDE3B|PDE4D|PIK3R1|PRKCH|RPS6KA3|CXCR4|DGKZ|DGKD|RASGRP1|PREX1	-4.9	T Cell Vd2 gd		Reactome Gene Sets	6	R-HSA-881907	Gastrin-CREB signalling pathway via PKC and MAPK		-2.9	14	5.9	30244	18	373	3	0.8	0.46	3845|5594|6197	KRAS|MAPK1|RPS6KA3	-2.6	T Cell Terminal Effector CD8+
																																																																								GO Biological Processes	19	GO:0002696	positive regulation of leukocyte activation	-5.9	6.5	7.2	30244	378	136	11	8.1	2.3	864|921|923|1604|2534|3727|4773|7040|7704|10125|30009	RUNX3|CD5|CD6|CD55|FYN|JUND|NFATC2|TGFB1|ZBTB16|RASGRP1|TBX21	-4.9	T Cell Vd2 gd		Canonical Pathways	11	M267	PID ANTHRAX PATHWAY		-2.9	14	5.9	30244	18	373	3	0.8	0.46	5594|5605|22861	MAPK1|MAP2K2|NLRP1	-2.6	T Cell Terminal Effector CD8+
																																																																								GO Biological Processes	19	GO:1903037	regulation of leukocyte cell-cell adhesion	-5.9	6.5	7.2	30244	379	136	11	8.1	2.3	864|868|921|923|1604|2534|3676|7704|10125|11314|30009	RUNX3|CBLB|CD5|CD6|CD55|FYN|ITGA4|ZBTB16|RASGRP1|CD300A|TBX21	-4.9	T Cell Vd2 gd		GO Biological Processes	19	GO:0043217	myelin maintenance	19_GO:0032502 developmental process	-2.9	14	5.9	30244	18	373	3	0.8	0.46	207|5728|7852	AKT1|PTEN|CXCR4	-2.6	T Cell Terminal Effector CD8+
																																																																								GO Biological Processes	19	GO:0002697	regulation of immune effector process	-5.8	6.3	7.1	30244	387	136	11	8.1	2.3	613|1604|3726|3824|7040|7133|8807|9516|10125|11314|30009	BCR|CD55|JUNB|KLRD1|TGFB1|TNFRSF1B|IL18RAP|LITAF|RASGRP1|CD300A|TBX21	-4.8	T Cell Vd2 gd		Canonical Pathways	11	M156	PID ECADHERIN NASCENT AJ PATHWAY		-2.9	8.3	5.1	30244	39	373	4	1.1	0.53	207|2889|5879|26999	AKT1|RAPGEF1|RAC1|CYFIP2	-2.6	T Cell Terminal Effector CD8+
																																																																								Canonical Pathways	11	M60	PID NFAT TFPATHWAY	-5.7	25	11	30244	45	136	5	3.7	1.6	868|3726|4773|10320|30009	CBLB|JUNB|NFATC2|IKZF1|TBX21	-4.7	T Cell Vd2 gd		GO Biological Processes	19	GO:0070316	regulation of G0 to G1 transition	19_GO:0050789 regulation of biological process	-2.9	8.3	5.1	30244	39	373	4	1.1	0.53	6599|29117|55193|57492	SMARCC1|BRD7|PBRM1|ARID1B	-2.6	T Cell Terminal Effector CD8+
																																																																								KEGG Pathway	24	hsa04380	Osteoclast differentiation	-5.7	12	8.5	30244	128	136	7	5.1	1.9	2355|2534|3726|3727|4773|5295|7040	FOSL2|FYN|JUNB|JUND|NFATC2|PIK3R1|TGFB1	-4.7	T Cell Vd2 gd		KEGG Pathway	24	hsa05164	Influenza A		-2.9	3.8	4.1	30244	171	373	8	2.1	0.75	103|207|3127|3716|5579|5594|5605|8106	ADAR|AKT1|HLA-DRB5|JAK1|PRKCB|MAPK1|MAP2K2|PABPN1	-2.6	T Cell Terminal Effector CD8+
																																																																								GO Biological Processes	19	GO:0002703	regulation of leukocyte mediated immunity	-5.7	8.1	7.5	30244	248	136	9	6.6	2.1	613|1604|3824|7040|7133|8807|10125|11314|30009	BCR|CD55|KLRD1|TGFB1|TNFRSF1B|IL18RAP|RASGRP1|CD300A|TBX21	-4.7	T Cell Vd2 gd		GO Biological Processes	19	GO:0034250	positive regulation of amide metabolic process	19_GO:0048518 positive regulation of biological process	-2.9	3.8	4.1	30244	171	373	8	2.1	0.75	3191|3192|8301|8473|8672|10140|116496|127933	HNRNPL|HNRNPU|PICALM|OGT|EIF4G3|TOB1|NIBAN1|UHMK1	-2.6	T Cell Terminal Effector CD8+
																																																																								Canonical Pathways	11	M186	PID PDGFRB PATHWAY	-5.7	12	8.5	30244	129	136	7	5.1	1.9	2534|2889|3727|5295|6197|6494|26999	FYN|RAPGEF1|JUND|PIK3R1|RPS6KA3|SIPA1|CYFIP2	-4.7	T Cell Vd2 gd		GO Biological Processes	19	GO:0070301	cellular response to hydrogen peroxide	19_GO:0050896 response to stimulus	-2.9	6.1	4.7	30244	66	373	5	1.3	0.6	2081|2534|4217|7128|59338	ERN1|FYN|MAP3K5|TNFAIP3|PLEKHA1	-2.6	T Cell Terminal Effector CD8+
																																																																								GO Biological Processes	19	GO:0031400	negative regulation of protein modification process	-5.7	5.5	6.7	30244	483	136	12	8.8	2.4	868|1487|1843|2534|2771|5144|7040|7128|10507|11314|26051|116496	CBLB|CTBP1|DUSP1|FYN|GNAI2|PDE4D|TGFB1|TNFAIP3|SEMA4D|CD300A|PPP1R16B|NIBAN1	-4.7	T Cell Vd2 gd		GO Biological Processes	19	GO:0003013	circulatory system process	19_GO:0032501 multicellular organismal process	-2.9	2.5	3.7	30244	494	373	15	4	1	156|489|490|493|2534|3398|5795|6093|7852|10396|11214|54407|64167|65125|81539	GRK2|ATP2A3|ATP2B1|ATP2B4|FYN|ID2|PTPRJ|ROCK1|CXCR4|ATP8A1|AKAP13|SLC38A2|ERAP2|WNK1|SLC38A1	-2.6	T Cell Terminal Effector CD8+
																																																																								GO Biological Processes	19	GO:0050864	regulation of B cell activation	-5.7	12	8.4	30244	130	136	7	5.1	1.9	678|3398|4773|7040|7128|11314|30009	ZFP36L2|ID2|NFATC2|TGFB1|TNFAIP3|CD300A|TBX21	-4.7	T Cell Vd2 gd		KEGG Pathway	24	hsa04925	Aldosterone synthesis and secretion		-2.9	5	4.4	30244	98	373	6	1.6	0.65	490|493|814|2778|5567|5579	ATP2B1|ATP2B4|CAMK4|GNAS|PRKACB|PRKCB	-2.6	T Cell Terminal Effector CD8+
																																																																								KEGG Pathway	24	hsa04650	Natural killer cell mediated cytotoxicity	-5.6	12	8.4	30244	132	136	7	5.1	1.9	919|2534|3002|3824|4773|5295|5551	CD247|FYN|GZMB|KLRD1|NFATC2|PIK3R1|PRF1	-4.7	T Cell Vd2 gd		GO Biological Processes	19	GO:0043488	regulation of mRNA stability	19_GO:0048519 negative regulation of biological process	-2.9	3.4	4	30244	213	373	9	2.4	0.79	207|678|3192|6093|10140|23112|55544|246175|255967	AKT1|ZFP36L2|HNRNPU|ROCK1|TOB1|TNRC6B|RBM38|CNOT6L|PAN3	-2.6	T Cell Terminal Effector CD8+
																																																																								GO Biological Processes	19	GO:0051251	positive regulation of lymphocyte activation	-5.6	6.8	7.1	30244	327	136	10	7.4	2.2	864|921|923|1604|2534|4773|7040|7704|10125|30009	RUNX3|CD5|CD6|CD55|FYN|NFATC2|TGFB1|ZBTB16|RASGRP1|TBX21	-4.6	T Cell Vd2 gd		KEGG Pathway	24	hsa05221	Acute myeloid leukemia		-2.8	6.1	4.6	30244	67	373	5	1.3	0.6	207|3845|5594|5605|6777	AKT1|KRAS|MAPK1|MAP2K2|STAT5B	-2.6	T Cell Terminal Effector CD8+
																																																																								Reactome Gene Sets	6	R-HSA-166520	Signaling by NTRKs	-5.6	12	8.3	30244	134	136	7	5.1	1.9	2534|2889|3398|3726|3727|5295|6197	FYN|RAPGEF1|ID2|JUNB|JUND|PIK3R1|RPS6KA3	-4.6	T Cell Vd2 gd		GO Biological Processes	19	GO:1904062	regulation of monoatomic cation transmembrane transport	19_GO:0051179 localization	-2.8	2.8	3.8	30244	349	373	12	3.2	0.91	493|1729|1785|2534|2783|5530|5534|7402|7533|51719|54800|65125	ATP2B4|DIAPH1|DNM2|FYN|GNB2|PPP3CA|PPP3R1|UTRN|YWHAH|CAB39|KLHL24|WNK1	-2.6	T Cell Terminal Effector CD8+
																																																																								GO Biological Processes	19	GO:0031347	regulation of defense response	-5.5	4.2	6.2	30244	792	136	15	11	2.7	313|613|1652|2534|3824|6197|7040|7128|7133|8807|10125|11314|80709|118788|284207	AOAH|BCR|DDT|FYN|KLRD1|RPS6KA3|TGFB1|TNFAIP3|TNFRSF1B|IL18RAP|RASGRP1|CD300A|AKNA|PIK3AP1|METRNL	-4.6	T Cell Vd2 gd		Canonical Pathways	11	M41	PID ER NONGENOMIC PATHWAY		-2.8	8.1	5	30244	40	373	4	1.1	0.53	207|2771|2782|3845	AKT1|GNAI2|GNB1|KRAS	-2.6	T Cell Terminal Effector CD8+
																																																																								GO Biological Processes	19	GO:0006468	protein phosphorylation	-5.5	4.5	6.3	30244	692	136	14	10	2.6	156|613|864|994|1487|2081|2534|2872|3595|5295|5583|5616|6197|7040	GRK2|BCR|RUNX3|CDC25B|CTBP1|ERN1|FYN|MKNK2|IL12RB2|PIK3R1|PRKCH|PRKY|RPS6KA3|TGFB1	-4.6	T Cell Vd2 gd		Canonical Pathways	11	M62	PID EPHB FWD PATHWAY		-2.8	8.1	5	30244	40	373	4	1.1	0.53	3845|5594|5879|6093	KRAS|MAPK1|RAC1|ROCK1	-2.6	T Cell Terminal Effector CD8+
																																																																								GO Biological Processes	19	GO:0071417	cellular response to organonitrogen compound	-5.5	4.9	6.4	30244	596	136	13	9.6	2.5	156|1729|2316|2534|2771|2778|2889|3676|5140|5295|5829|7852|51274	GRK2|DIAPH1|FLNA|FYN|GNAI2|GNAS|RAPGEF1|ITGA4|PDE3B|PIK3R1|PXN|CXCR4|KLF3	-4.6	T Cell Vd2 gd		GO Biological Processes	19	GO:0070884	regulation of calcineurin-NFAT signaling cascade	19_GO:0050896 response to stimulus	-2.8	8.1	5	30244	40	373	4	1.1	0.53	493|5530|5534|10725	ATP2B4|PPP3CA|PPP3R1|NFAT5	-2.6	T Cell Terminal Effector CD8+
																																																																								WikiPathways	27	WP69	T-cell receptor signaling pathway	-5.5	15	8.8	30244	90	136	6	4.4	1.8	868|919|2534|4773|5295|7040	CBLB|CD247|FYN|NFATC2|PIK3R1|TGFB1	-4.5	T Cell Vd2 gd		GO Biological Processes	19	GO:0002832	negative regulation of response to biotic stimulus	19_GO:0048519 negative regulation of biological process	-2.8	4.2	4.2	30244	135	373	7	1.9	0.7	2|103|207|5272|7128|9958|26191	A2M|ADAR|AKT1|SERPINB9|TNFAIP3|USP15|PTPN22	-2.5	T Cell Terminal Effector CD8+
																																																																								GO Biological Processes	19	GO:0045936	negative regulation of phosphate metabolic process	-5.5	5.8	6.7	30244	422	136	11	8.1	2.3	868|1843|2771|5144|7040|7128|10507|11314|26051|79888|116496	CBLB|DUSP1|GNAI2|PDE4D|TGFB1|TNFAIP3|SEMA4D|CD300A|PPP1R16B|LPCAT1|NIBAN1	-4.5	T Cell Vd2 gd		GO Biological Processes	19	GO:0006282	regulation of DNA repair	19_GO:0050896 response to stimulus	-2.8	3.4	3.9	30244	215	373	9	2.4	0.79	545|6599|6881|10097|23347|29072|29117|55193|57492	ATR|SMARCC1|TAF10|ACTR2|SMCHD1|SETD2|BRD7|PBRM1|ARID1B	-2.5	T Cell Terminal Effector CD8+
																																																																								GO Biological Processes	19	GO:0010563	negative regulation of phosphorus metabolic process	-5.4	5.8	6.7	30244	423	136	11	8.1	2.3	868|1843|2771|5144|7040|7128|10507|11314|26051|79888|116496	CBLB|DUSP1|GNAI2|PDE4D|TGFB1|TNFAIP3|SEMA4D|CD300A|PPP1R16B|LPCAT1|NIBAN1	-4.5	T Cell Vd2 gd		WikiPathways	27	WP5316	Primary ovarian insufficiency		-2.8	3.7	4	30244	174	373	8	2.1	0.75	207|472|639|2778|5728|7048|7049|23304	AKT1|ATM|PRDM1|GNAS|PTEN|TGFBR2|TGFBR3|UBR2	-2.5	T Cell Terminal Effector CD8+
																																																																								KEGG Pathway	24	hsa05032	Morphine addiction	-5.4	15	8.8	30244	91	136	6	4.4	1.8	156|2771|2778|2783|5140|5144	GRK2|GNAI2|GNAS|GNB2|PDE3B|PDE4D	-4.5	T Cell Vd2 gd		GO Biological Processes	19	GO:0001912	positive regulation of leukocyte mediated cytotoxicity	19_GO:0002376 immune system process	-2.8	6	4.6	30244	68	373	5	1.3	0.6	5788|6777|8302|10125|114836	PTPRC|STAT5B|KLRC4|RASGRP1|SLAMF6	-2.5	T Cell Terminal Effector CD8+
																																																																								GO Biological Processes	19	GO:0050777	negative regulation of immune response	-5.4	8.9	7.5	30244	201	136	8	5.9	2	613|1604|2534|3824|7040|7128|11314|30009	BCR|CD55|FYN|KLRD1|TGFB1|TNFAIP3|CD300A|TBX21	-4.5	T Cell Vd2 gd		WikiPathways	27	WP3303	RAC1/PAK1/p38/MMP2 pathway		-2.8	6	4.6	30244	68	373	5	1.3	0.6	207|3845|5594|5879|6777	AKT1|KRAS|MAPK1|RAC1|STAT5B	-2.5	T Cell Terminal Effector CD8+
																																																																								GO Biological Processes	19	GO:0008283	cell population proliferation	-5.4	4.4	6.2	30244	706	136	14	10	2.6	694|868|2081|2534|2683|2771|3398|3726|4953|7704|8807|9047|10125|80709	BTG1|CBLB|ERN1|FYN|B4GALT1|GNAI2|ID2|JUNB|ODC1|ZBTB16|IL18RAP|SH2D2A|RASGRP1|AKNA	-4.5	T Cell Vd2 gd		Reactome Gene Sets	6	R-HSA-73856	RNA Polymerase II Transcription Termination		-2.8	6	4.6	30244	68	373	5	1.3	0.6	6429|6432|7884|8106|8683	SRSF4|SRSF7|SLBP|PABPN1|SRSF9	-2.5	T Cell Terminal Effector CD8+
																																																																								GO Biological Processes	19	GO:0140507	granzyme-mediated programmed cell death signaling pathway	-5.3	83	16	30244	8	136	3	2.2	1.3	3002|5551|5552	GZMB|PRF1|SRGN	-4.4	T Cell Vd2 gd		GO Biological Processes	19	GO:0060997	dendritic spine morphogenesis	19_GO:0032502 developmental process	-2.8	13	5.8	30244	19	373	3	0.8	0.46	5728|23181|55619	PTEN|DIP2A|DOCK10	-2.5	T Cell Terminal Effector CD8+
																																																																								KEGG Pathway	24	hsa05170	Human immunodeficiency virus 1 infection	-5.3	8.4	7.3	30244	212	136	8	5.9	2	919|2771|2783|4773|5295|5829|7133|7852	CD247|GNAI2|GNB2|NFATC2|PIK3R1|PXN|TNFRSF1B|CXCR4	-4.4	T Cell Vd2 gd		GO Biological Processes	19	GO:0060716	labyrinthine layer blood vessel development	19_GO:0032502 developmental process	-2.8	13	5.8	30244	19	373	3	0.8	0.46	207|3726|5594	AKT1|JUNB|MAPK1	-2.5	T Cell Terminal Effector CD8+
																																																																								GO Biological Processes	19	GO:1901699	cellular response to nitrogen compound	-5.2	4.6	6.1	30244	635	136	13	9.6	2.5	156|1729|2316|2534|2771|2778|2889|3676|5140|5295|5829|7852|51274	GRK2|DIAPH1|FLNA|FYN|GNAI2|GNAS|RAPGEF1|ITGA4|PDE3B|PIK3R1|PXN|CXCR4|KLF3	-4.3	T Cell Vd2 gd		GO Biological Processes	19	GO:0006482	protein demethylation	19_GO:0008152 metabolic process	-2.8	13	5.8	30244	19	373	3	0.8	0.46	7404|22992|221037	UTY|KDM2A|JMJD1C	-2.5	T Cell Terminal Effector CD8+
																																																																								Reactome Gene Sets	6	R-HSA-114508	Effects of PIP2 hydrolysis	-5.2	33	11	30244	27	136	4	2.9	1.4	5583|8525|8527|10125	PRKCH|DGKZ|DGKD|RASGRP1	-4.3	T Cell Vd2 gd		GO Biological Processes	19	GO:0002363	alpha-beta T cell lineage commitment	19_GO:0002376 immune system process	-2.8	13	5.8	30244	19	373	3	0.8	0.46	3716|9760|114836	JAK1|TOX|SLAMF6	-2.5	T Cell Terminal Effector CD8+
																																																																								Reactome Gene Sets	6	R-HSA-416476	G alpha (q) signalling events	-5.2	8.2	7.2	30244	217	136	8	5.9	2	156|2783|5295|5583|6197|8525|8527|10125	GRK2|GNB2|PIK3R1|PRKCH|RPS6KA3|DGKZ|DGKD|RASGRP1	-4.3	T Cell Vd2 gd		GO Biological Processes	19	GO:0060438	trachea development	19_GO:0032502 developmental process	-2.8	13	5.8	30244	19	373	3	0.8	0.46	5594|5605|7048	MAPK1|MAP2K2|TGFBR2	-2.5	T Cell Terminal Effector CD8+
																																																																								KEGG Pathway	24	hsa04660	T cell receptor signaling pathway	-5.1	13	8.1	30244	104	136	6	4.4	1.8	868|919|2534|4773|5295|10125	CBLB|CD247|FYN|NFATC2|PIK3R1|RASGRP1	-4.2	T Cell Vd2 gd		GO Biological Processes	19	GO:0008214	protein dealkylation	19_GO:0008152 metabolic process	-2.8	13	5.8	30244	19	373	3	0.8	0.46	7404|22992|221037	UTY|KDM2A|JMJD1C	-2.5	T Cell Terminal Effector CD8+
																																																																								GO Biological Processes	19	GO:0032102	negative regulation of response to external stimulus	-5.1	5.3	6.2	30244	465	136	11	8.1	2.3	313|613|1652|1843|2534|3824|7040|7128|7133|10507|284207	AOAH|BCR|DDT|DUSP1|FYN|KLRD1|TGFB1|TNFAIP3|TNFRSF1B|SEMA4D|METRNL	-4.2	T Cell Vd2 gd		Reactome Gene Sets	6	R-HSA-392851	Prostacyclin signalling through prostacyclin receptor		-2.8	13	5.8	30244	19	373	3	0.8	0.46	2778|2782|2783	GNAS|GNB1|GNB2	-2.5	T Cell Terminal Effector CD8+
																																																																								Canonical Pathways	11	M54	PID IL12 2PATHWAY	-5	18	9	30244	62	136	5	3.7	1.6	919|3002|3595|8807|30009	CD247|GZMB|IL12RB2|IL18RAP|TBX21	-4.2	T Cell Vd2 gd		GO Biological Processes	19	GO:0060977	coronary vasculature morphogenesis	19_GO:0032502 developmental process	-2.8	13	5.8	30244	19	373	3	0.8	0.46	7046|7049|29072	TGFBR1|TGFBR3|SETD2	-2.5	T Cell Terminal Effector CD8+
																																																																								Reactome Gene Sets	6	R-HSA-9658195	Leishmania infection	-5	9.5	7.3	30244	164	136	7	5.1	1.9	919|2534|2771|2778|2783|7456|26999	CD247|FYN|GNAI2|GNAS|GNB2|WIPF1|CYFIP2	-4.2	T Cell Vd2 gd		GO Biological Processes	19	GO:0001829	trophectodermal cell differentiation	19_GO:0032502 developmental process	-2.8	13	5.8	30244	19	373	3	0.8	0.46	3726|8320|8452	JUNB|EOMES|CUL3	-2.5	T Cell Terminal Effector CD8+
																																																																								Reactome Gene Sets	6	R-HSA-9824443	Parasitic Infection Pathways	-5	9.5	7.3	30244	164	136	7	5.1	1.9	919|2534|2771|2778|2783|7456|26999	CD247|FYN|GNAI2|GNAS|GNB2|WIPF1|CYFIP2	-4.2	T Cell Vd2 gd		GO Biological Processes	19	GO:0032868	response to insulin	19_GO:0050896 response to stimulus	-2.8	3.4	3.9	30244	217	373	9	2.4	0.79	207|5140|5594|5786|6429|6599|8473|54832|55667	AKT1|PDE3B|MAPK1|PTPRA|SRSF4|SMARCC1|OGT|VPS13C|DENND4C	-2.5	T Cell Terminal Effector CD8+
																																																																								Reactome Gene Sets	6	R-HSA-1280218	Adaptive Immune System	-5	4	5.8	30244	769	136	14	10	2.6	868|919|2534|3676|3824|4773|5295|5527|6494|7704|10125|10273|11314|118788	CBLB|CD247|FYN|ITGA4|KLRD1|NFATC2|PIK3R1|PPP2R5C|SIPA1|ZBTB16|RASGRP1|STUB1|CD300A|PIK3AP1	-4.2	T Cell Vd2 gd		GO Biological Processes	19	GO:0051668	localization within membrane	19_GO:0051179 localization	-2.8	2.3	3.6	30244	554	373	16	4.3	1	975|1785|3676|4864|4905|5788|5870|5879|6093|6653|10123|23043|23787|55667|55690|56889	CD81|DNM2|ITGA4|NPC1|NSF|PTPRC|RAB6A|RAC1|ROCK1|SORL1|ARL4C|TNIK|MTCH1|DENND4C|PACS1|TM9SF3	-2.5	T Cell Terminal Effector CD8+
																																																																								Canonical Pathways	11	M34	PID TCR PATHWAY	-5	17	8.8	30244	64	136	5	3.7	1.6	919|2316|2534|10125|84174	CD247|FLNA|FYN|RASGRP1|SLA2	-4.1	T Cell Vd2 gd		GO Biological Processes	19	GO:0007015	actin filament organization	19_GO:0009987 cellular process	-2.8	3.1	3.8	30244	261	373	10	2.7	0.84	1729|5879|7456|8407|8452|9938|10097|10788|57580|80774	DIAPH1|RAC1|WIPF1|TAGLN2|CUL3|ARHGAP25|ACTR2|IQGAP2|PREX1|LIMD2	-2.5	T Cell Terminal Effector CD8+
																																																																								WikiPathways	27	WP3929	Chemokine signaling pathway	-5	9.4	7.3	30244	166	136	7	5.1	1.9	156|2771|2783|5295|5829|7852|57580	GRK2|GNAI2|GNB2|PIK3R1|PXN|CXCR4|PREX1	-4.1	T Cell Vd2 gd		GO Biological Processes	19	GO:0051651	maintenance of location in cell	19_GO:0051179 localization	-2.8	4.8	4.3	30244	101	373	6	1.6	0.65	207|3192|6653|23345|25777|54832	AKT1|HNRNPU|SORL1|SYNE1|SUN2|VPS13C	-2.5	T Cell Terminal Effector CD8+
																																																																								WikiPathways	27	WP2374	Oncostatin M signaling pathway	-4.9	17	8.7	30244	65	136	5	3.7	1.6	3726|3727|5295|5583|5829	JUNB|JUND|PIK3R1|PRKCH|PXN	-4.1	T Cell Vd2 gd		GO Biological Processes	19	GO:1903052	positive regulation of proteolysis involved in protein catabolic process	19_GO:0048518 positive regulation of biological process	-2.8	4.1	4.1	30244	137	373	7	1.9	0.7	207|5728|10273|23287|25820|25897|149628	AKT1|PTEN|STUB1|AGTPBP1|ARIH1|RNF19A|PYHIN1	-2.5	T Cell Terminal Effector CD8+
																																																																								Canonical Pathways	11	M272	PID CD8 TCR DOWNSTREAM PATHWAY	-4.9	17	8.7	30244	65	136	5	3.7	1.6	919|3002|3726|4773|5551	CD247|GZMB|JUNB|NFATC2|PRF1	-4.1	T Cell Vd2 gd		GO Biological Processes	19	GO:0010634	positive regulation of epithelial cell migration	19_GO:0040011 locomotion	-2.8	3.7	4	30244	176	373	8	2.1	0.75	207|2113|5879|7048|9922|10982|27086|54828	AKT1|ETS1|RAC1|TGFBR2|IQSEC1|MAPRE2|FOXP1|BCAS3	-2.5	T Cell Terminal Effector CD8+
																																																																								GO Biological Processes	19	GO:0031341	regulation of cell killing	-4.9	12	7.8	30244	111	136	6	4.4	1.8	1604|3824|5551|7040|8807|10125	CD55|KLRD1|PRF1|TGFB1|IL18RAP|RASGRP1	-4.1	T Cell Vd2 gd		GO Biological Processes	19	GO:0106056	regulation of calcineurin-mediated signaling	19_GO:0050896 response to stimulus	-2.8	7.9	4.9	30244	41	373	4	1.1	0.53	493|5530|5534|10725	ATP2B4|PPP3CA|PPP3R1|NFAT5	-2.5	T Cell Terminal Effector CD8+
																																																																								GO Biological Processes	19	GO:0045785	positive regulation of cell adhesion	-4.9	5.1	6.1	30244	482	136	11	8.1	2.3	864|921|923|1604|2316|2534|3676|7704|9806|10125|57580	RUNX3|CD5|CD6|CD55|FLNA|FYN|ITGA4|ZBTB16|SPOCK2|RASGRP1|PREX1	-4.1	T Cell Vd2 gd		GO Biological Processes	19	GO:0031344	regulation of cell projection organization	19_GO:0050789 regulation of biological process	-2.8	2.2	3.5	30244	662	373	18	4.8	1.1	207|1785|2534|2889|5530|5605|5728|5879|7046|7533|8428|9760|10097|10507|23043|51199|54828|139818	AKT1|DNM2|FYN|RAPGEF1|PPP3CA|MAP2K2|PTEN|RAC1|TGFBR1|YWHAH|STK24|TOX|ACTR2|SEMA4D|TNIK|NIN|BCAS3|DOCK11	-2.5	T Cell Terminal Effector CD8+
																																																																								GO Biological Processes	19	GO:0050854	regulation of antigen receptor-mediated signaling pathway	-4.9	17	8.7	30244	66	136	5	3.7	1.6	868|5583|8525|11314|84174	CBLB|PRKCH|DGKZ|CD300A|SLA2	-4.1	T Cell Vd2 gd		WikiPathways	27	WP707	DNA damage response		-2.8	5.9	4.5	30244	69	373	5	1.3	0.6	207|472|545|1027|9874	AKT1|ATM|ATR|CDKN1B|TLK1	-2.5	T Cell Terminal Effector CD8+
																																																																								GO Biological Processes	19	GO:0002252	immune effector process	-4.9	5.6	6.2	30244	396	136	10	7.4	2.2	613|1604|2534|3002|3824|3955|5551|10125|30009|84174	BCR|CD55|FYN|GZMB|KLRD1|LFNG|PRF1|RASGRP1|TBX21|SLA2	-4.1	T Cell Vd2 gd		GO Biological Processes	19	GO:0014015	positive regulation of gliogenesis	19_GO:0032502 developmental process	-2.8	5.9	4.5	30244	69	373	5	1.3	0.6	3398|3845|5583|7133|7852	ID2|KRAS|PRKCH|TNFRSF1B|CXCR4	-2.5	T Cell Terminal Effector CD8+
																																																																								KEGG Pathway	24	hsa04670	Leukocyte transendothelial migration	-4.9	12	7.7	30244	114	136	6	4.4	1.8	2771|3676|5295|5829|6494|7852	GNAI2|ITGA4|PIK3R1|PXN|SIPA1|CXCR4	-4.1	T Cell Vd2 gd		GO Biological Processes	19	GO:0010611	regulation of cardiac muscle hypertrophy	19_GO:0032501 multicellular organismal process	-2.8	5.9	4.5	30244	69	373	5	1.3	0.6	493|5530|6093|7133|27086	ATP2B4|PPP3CA|ROCK1|TNFRSF1B|FOXP1	-2.5	T Cell Terminal Effector CD8+
																																																																								Reactome Gene Sets	6	R-HSA-187037	Signaling by NTRK1 (TRKA)	-4.9	12	7.7	30244	115	136	6	4.4	1.8	2889|3398|3726|3727|5295|6197	RAPGEF1|ID2|JUNB|JUND|PIK3R1|RPS6KA3	-4	T Cell Vd2 gd		GO Biological Processes	19	GO:0006816	calcium ion transport	19_GO:0051179 localization	-2.8	3.1	3.8	30244	262	373	10	2.7	0.84	489|490|493|2534|5530|5579|5788|22821|51669|55013	ATP2A3|ATP2B1|ATP2B4|FYN|PPP3CA|PRKCB|PTPRC|RASA3|SARAF|MCUB	-2.5	T Cell Terminal Effector CD8+
																																																																								GO Biological Processes	19	GO:0050858	negative regulation of antigen receptor-mediated signaling pathway	-4.8	27	10	30244	33	136	4	2.9	1.4	868|8525|11314|84174	CBLB|DGKZ|CD300A|SLA2	-4	T Cell Vd2 gd		GO Biological Processes	19	GO:1905475	regulation of protein localization to membrane	19_GO:0051179 localization	-2.8	3.7	4	30244	177	373	8	2.1	0.75	207|493|975|2534|5525|5583|8301|8473	AKT1|ATP2B4|CD81|FYN|PPP2R5A|PRKCH|PICALM|OGT	-2.5	T Cell Terminal Effector CD8+
																																																																								GO Biological Processes	19	GO:0050900	leukocyte migration	-4.8	7.3	6.6	30244	243	136	8	5.9	2	613|2534|2683|3676|5295|7852|30009|57580	BCR|FYN|B4GALT1|ITGA4|PIK3R1|CXCR4|TBX21|PREX1	-4	T Cell Vd2 gd		GO Biological Processes	19	GO:0046620	regulation of organ growth	19_GO:0040007 growth	-2.8	4.8	4.3	30244	102	373	6	1.6	0.65	207|5728|7046|7048|7049|27086	AKT1|PTEN|TGFBR1|TGFBR2|TGFBR3|FOXP1	-2.5	T Cell Terminal Effector CD8+
																																																																								GO Biological Processes	19	GO:0014015	positive regulation of gliogenesis	-4.8	16	8.4	30244	69	136	5	3.7	1.6	3398|5583|7040|7133|7852	ID2|PRKCH|TGFB1|TNFRSF1B|CXCR4	-4	T Cell Vd2 gd		KEGG Pathway	24	hsa04972	Pancreatic secretion		-2.8	4.8	4.3	30244	102	373	6	1.6	0.65	489|490|493|2778|5579|5879	ATP2A3|ATP2B1|ATP2B4|GNAS|PRKCB|RAC1	-2.5	T Cell Terminal Effector CD8+
																																																																								GO Biological Processes	19	GO:0002704	negative regulation of leukocyte mediated immunity	-4.8	16	8.4	30244	69	136	5	3.7	1.6	613|3824|7040|11314|30009	BCR|KLRD1|TGFB1|CD300A|TBX21	-4	T Cell Vd2 gd		KEGG Pathway	24	hsa05142	Chagas disease		-2.8	4.8	4.3	30244	102	373	6	1.6	0.65	207|2771|2778|5594|7046|7048	AKT1|GNAI2|GNAS|MAPK1|TGFBR1|TGFBR2	-2.5	T Cell Terminal Effector CD8+
																																																																								GO Biological Processes	19	GO:1902105	regulation of leukocyte differentiation	-4.8	6.2	6.3	30244	322	136	9	6.6	2.1	678|864|3398|3726|5295|7040|7704|10125|30009	ZFP36L2|RUNX3|ID2|JUNB|PIK3R1|TGFB1|ZBTB16|RASGRP1|TBX21	-4	T Cell Vd2 gd		GO Biological Processes	19	GO:0007610	behavior	19_GO:0032501 multicellular organismal process	-2.8	2.3	3.5	30244	611	373	17	4.6	1.1	207|814|824|1051|2534|2908|3398|3845|4297|4864|5594|5728|6310|8301|10396|23287|94103	AKT1|CAMK4|CAPN2|CEBPB|FYN|NR3C1|ID2|KRAS|KMT2A|NPC1|MAPK1|PTEN|ATXN1|PICALM|ATP8A1|AGTPBP1|ORMDL3	-2.5	T Cell Terminal Effector CD8+
																																																																								Reactome Gene Sets	6	R-HSA-194315	Signaling by Rho GTPases	-4.7	4.1	5.6	30244	706	136	13	9.6	2.5	613|752|1729|2316|2889|3021|5295|5527|7456|22800|26999|57580|79180	BCR|FMNL1|DIAPH1|FLNA|RAPGEF1|H3-3B|PIK3R1|PPP2R5C|WIPF1|RRAS2|CYFIP2|PREX1|EFHD2	-3.9	T Cell Vd2 gd		GO Biological Processes	19	GO:0051129	negative regulation of cellular component organization	19_GO:0048519 negative regulation of biological process	-2.8	2.1	3.5	30244	721	373	19	5.1	1.1	207|472|1785|2534|3192|5530|5728|5879|5885|6093|6653|7133|7533|8301|10507|54464|54828|80351|85464	AKT1|ATM|DNM2|FYN|HNRNPU|PPP3CA|PTEN|RAC1|RAD21|ROCK1|SORL1|TNFRSF1B|YWHAH|PICALM|SEMA4D|XRN1|BCAS3|TNKS2|SSH2	-2.5	T Cell Terminal Effector CD8+
																																																																								KEGG Pathway	24	hsa04360	Axon guidance	-4.7	8.6	6.9	30244	182	136	7	5.1	1.9	2534|2771|3983|4773|5295|7852|10507	FYN|GNAI2|ABLIM1|NFATC2|PIK3R1|CXCR4|SEMA4D	-3.9	T Cell Vd2 gd		GO Biological Processes	19	GO:1903322	positive regulation of protein modification by small protein conjugation or removal	19_GO:0048518 positive regulation of biological process	-2.8	4.1	4.1	30244	139	373	7	1.9	0.7	868|1027|5728|8452|10273|26191|83593	CBLB|CDKN1B|PTEN|CUL3|STUB1|PTPN22|RASSF5	-2.5	T Cell Terminal Effector CD8+
																																																																								GO Biological Processes	19	GO:0043484	regulation of RNA splicing	-4.7	8.5	6.8	30244	183	136	7	5.1	1.9	2081|5295|6432|9584|23543|55544|79026	ERN1|PIK3R1|SRSF7|RBM39|RBFOX2|RBM38|AHNAK	-3.9	T Cell Vd2 gd		KEGG Pathway	24	hsa05162	Measles		-2.8	4.1	4.1	30244	139	373	7	1.9	0.7	103|207|868|1027|3716|6777|7128	ADAR|AKT1|CBLB|CDKN1B|JAK1|STAT5B|TNFAIP3	-2.5	T Cell Terminal Effector CD8+
																																																																								GO Biological Processes	19	GO:0007169	transmembrane receptor protein tyrosine kinase signaling pathway	-4.7	5.3	6	30244	418	136	10	7.4	2.2	924|2534|2889|5295|5829|7040|8527|10273|54541|84159	CD7|FYN|RAPGEF1|PIK3R1|PXN|TGFB1|DGKD|STUB1|DDIT4|ARID5B	-3.9	T Cell Vd2 gd		GO Biological Processes	19	GO:0061014	positive regulation of mRNA catabolic process	19_GO:0048519 negative regulation of biological process	-2.8	4.1	4.1	30244	139	373	7	1.9	0.7	678|6093|10140|23112|79899|246175|255967	ZFP36L2|ROCK1|TOB1|TNRC6B|PRR5L|CNOT6L|PAN3	-2.5	T Cell Terminal Effector CD8+
																																																																								GO Biological Processes	19	GO:0002521	leukocyte differentiation	-4.7	5.3	6	30244	418	136	10	7.4	2.2	678|2908|3676|3726|3955|5295|7040|10320|30009|57580	ZFP36L2|NR3C1|ITGA4|JUNB|LFNG|PIK3R1|TGFB1|IKZF1|TBX21|PREX1	-3.9	T Cell Vd2 gd		WikiPathways	27	WP5130	Th17 cell differentiation pathway		-2.8	5.8	4.5	30244	70	373	5	1.3	0.6	3716|5530|5588|5594|7046	JAK1|PPP3CA|PRKCQ|MAPK1|TGFBR1	-2.5	T Cell Terminal Effector CD8+
																																																																								GO Biological Processes	19	GO:0002698	negative regulation of immune effector process	-4.7	11	7.3	30244	124	136	6	4.4	1.8	613|1604|3824|7040|11314|30009	BCR|CD55|KLRD1|TGFB1|CD300A|TBX21	-3.9	T Cell Vd2 gd		GO Biological Processes	19	GO:0061912	selective autophagy	19_GO:0008152 metabolic process	-2.8	5.8	4.5	30244	70	373	5	1.3	0.6	472|987|8473|9821|57674	ATM|LRBA|OGT|RB1CC1|RNF213	-2.5	T Cell Terminal Effector CD8+
																																																																								GO Biological Processes	19	GO:0002064	epithelial cell development	-4.7	8.4	6.8	30244	185	136	7	5.1	1.9	2355|2683|2889|5144|6494|7852|26051	FOSL2|B4GALT1|RAPGEF1|PDE4D|SIPA1|CXCR4|PPP1R16B	-3.9	T Cell Vd2 gd		KEGG Pathway	24	hsa05230	Central carbon metabolism in cancer		-2.8	5.8	4.5	30244	70	373	5	1.3	0.6	207|3845|5594|5605|5728	AKT1|KRAS|MAPK1|MAP2K2|PTEN	-2.5	T Cell Terminal Effector CD8+
																																																																								GO Biological Processes	19	GO:0002706	regulation of lymphocyte mediated immunity	-4.7	8.4	6.8	30244	186	136	7	5.1	1.9	1604|3824|7040|7133|8807|10125|30009	CD55|KLRD1|TGFB1|TNFRSF1B|IL18RAP|RASGRP1|TBX21	-3.9	T Cell Vd2 gd		Reactome Gene Sets	6	R-HSA-3214841	PKMTs methylate histone lysines		-2.8	5.8	4.5	30244	70	373	5	1.3	0.6	4297|29072|54904|55729|55870	KMT2A|SETD2|NSD3|ATF7IP|ASH1L	-2.5	T Cell Terminal Effector CD8+
																																																																								GO Biological Processes	19	GO:0032496	response to lipopolysaccharide	-4.6	6	6.1	30244	336	136	9	6.6	2.1	613|923|3595|3727|6197|7040|7128|7133|9516	BCR|CD6|IL12RB2|JUND|RPS6KA3|TGFB1|TNFAIP3|TNFRSF1B|LITAF	-3.9	T Cell Vd2 gd		KEGG Pathway	24	hsa04917	Prolactin signaling pathway		-2.8	5.8	4.5	30244	70	373	5	1.3	0.6	207|3845|5594|5605|6777	AKT1|KRAS|MAPK1|MAP2K2|STAT5B	-2.5	T Cell Terminal Effector CD8+
																																																																								Canonical Pathways	11	M65	PID FRA PATHWAY	-4.6	24	9.4	30244	37	136	4	2.9	1.4	2355|3726|3727|4773	FOSL2|JUNB|JUND|NFATC2	-3.9	T Cell Vd2 gd		GO Biological Processes	19	GO:0018022	peptidyl-lysine methylation	19_GO:0008152 metabolic process	-2.8	5.8	4.5	30244	70	373	5	1.3	0.6	3006|3008|4297|29072|55870	H1-2|H1-4|KMT2A|SETD2|ASH1L	-2.5	T Cell Terminal Effector CD8+
																																																																								Reactome Gene Sets	6	R-HSA-9716542	Signaling by Rho GTPases, Miro GTPases and RHOBTB3	-4.6	4	5.5	30244	722	136	13	9.6	2.5	613|752|1729|2316|2889|3021|5295|5527|7456|22800|26999|57580|79180	BCR|FMNL1|DIAPH1|FLNA|RAPGEF1|H3-3B|PIK3R1|PPP2R5C|WIPF1|RRAS2|CYFIP2|PREX1|EFHD2	-3.9	T Cell Vd2 gd		Reactome Gene Sets	6	R-HSA-3928662	EPHB-mediated forward signaling		-2.8	7.7	4.9	30244	42	373	4	1.1	0.53	2534|5879|6093|10097	FYN|RAC1|ROCK1|ACTR2	-2.5	T Cell Terminal Effector CD8+
																																																																								GO Biological Processes	19	GO:0002708	positive regulation of lymphocyte mediated immunity	-4.6	11	7.2	30244	127	136	6	4.4	1.8	1604|3824|7040|8807|10125|30009	CD55|KLRD1|TGFB1|IL18RAP|RASGRP1|TBX21	-3.9	T Cell Vd2 gd		GO Biological Processes	19	GO:0044380	protein localization to cytoskeleton	19_GO:0051179 localization	-2.8	7.7	4.9	30244	42	373	4	1.1	0.53	1729|3192|9857|10982	DIAPH1|HNRNPU|CEP350|MAPRE2	-2.5	T Cell Terminal Effector CD8+
																																																																								GO Biological Processes	19	GO:0070848	response to growth factor	-4.6	4.7	5.7	30244	521	136	11	8.1	2.3	678|864|2081|2534|2889|2908|5829|7040|7133|9592|54541	ZFP36L2|RUNX3|ERN1|FYN|RAPGEF1|NR3C1|PXN|TGFB1|TNFRSF1B|IER2|DDIT4	-3.8	T Cell Vd2 gd		GO Biological Processes	19	GO:0072595	maintenance of protein localization in organelle	19_GO:0051179 localization	-2.8	7.7	4.9	30244	42	373	4	1.1	0.53	207|3192|23345|25777	AKT1|HNRNPU|SYNE1|SUN2	-2.5	T Cell Terminal Effector CD8+
																																																																								GO Biological Processes	19	GO:0002822	regulation of adaptive immune response based on somatic recombination of immune receptors built from immunoglobulin superfamily domains	-4.6	8.2	6.7	30244	190	136	7	5.1	1.9	1604|3726|3824|7040|7128|7133|30009	CD55|JUNB|KLRD1|TGFB1|TNFAIP3|TNFRSF1B|TBX21	-3.8	T Cell Vd2 gd		Reactome Gene Sets	6	R-HSA-9772755	Formation of WDR5-containing histone-modifying complexes		-2.8	7.7	4.9	30244	42	373	4	1.1	0.53	4297|8473|11168|284058	KMT2A|OGT|PSIP1|KANSL1	-2.5	T Cell Terminal Effector CD8+
																																																																								GO Biological Processes	19	GO:2000514	regulation of CD4-positive, alpha-beta T cell activation	-4.6	14	7.9	30244	77	136	5	3.7	1.6	864|868|1604|3726|30009	RUNX3|CBLB|CD55|JUNB|TBX21	-3.8	T Cell Vd2 gd		Reactome Gene Sets	6	R-HSA-6807070	PTEN Regulation		-2.7	4.1	4	30244	140	373	7	1.9	0.7	207|5594|5728|5978|10273|23112|80351	AKT1|MAPK1|PTEN|REST|STUB1|TNRC6B|TNKS2	-2.5	T Cell Terminal Effector CD8+
																																																																								KEGG Pathway	24	hsa04062	Chemokine signaling pathway	-4.6	8.1	6.6	30244	192	136	7	5.1	1.9	156|2771|2783|5295|5829|7852|57580	GRK2|GNAI2|GNB2|PIK3R1|PXN|CXCR4|PREX1	-3.8	T Cell Vd2 gd		GO Biological Processes	19	GO:0032495	response to muramyl dipeptide	19_GO:0050896 response to stimulus	-2.7	12	5.6	30244	20	373	3	0.8	0.46	7128|22861|26191	TNFAIP3|NLRP1|PTPN22	-2.5	T Cell Terminal Effector CD8+
																																																																								Reactome Gene Sets	6	R-HSA-9662851	Anti-inflammatory response favouring Leishmania parasite infection	-4.5	14	7.8	30244	79	136	5	3.7	1.6	919|2534|2771|2778|2783	CD247|FYN|GNAI2|GNAS|GNB2	-3.8	T Cell Vd2 gd		GO Biological Processes	19	GO:0043369	CD4-positive or CD8-positive, alpha-beta T cell lineage commitment	19_GO:0002376 immune system process	-2.7	12	5.6	30244	20	373	3	0.8	0.46	3716|9760|114836	JAK1|TOX|SLAMF6	-2.5	T Cell Terminal Effector CD8+
																																																																								Reactome Gene Sets	6	R-HSA-9664433	Leishmania parasite growth and survival	-4.5	14	7.8	30244	79	136	5	3.7	1.6	919|2534|2771|2778|2783	CD247|FYN|GNAI2|GNAS|GNB2	-3.8	T Cell Vd2 gd		Reactome Gene Sets	6	R-HSA-9669938	Signaling by KIT in disease		-2.7	12	5.6	30244	20	373	3	0.8	0.46	2534|3845|6777	FYN|KRAS|STAT5B	-2.5	T Cell Terminal Effector CD8+
																																																																								KEGG Pathway	24	hsa05200	Pathways in cancer	-4.5	4.6	5.6	30244	531	136	11	8.1	2.3	613|1487|2771|2778|2783|3595|5295|7040|7704|7852|10125	BCR|CTBP1|GNAI2|GNAS|GNB2|IL12RB2|PIK3R1|TGFB1|ZBTB16|CXCR4|RASGRP1	-3.8	T Cell Vd2 gd		GO Biological Processes	19	GO:0008334	histone mRNA metabolic process	19_GO:0008152 metabolic process	-2.7	12	5.6	30244	20	373	3	0.8	0.46	472|7884|54464	ATM|SLBP|XRN1	-2.5	T Cell Terminal Effector CD8+
																																																																								WikiPathways	27	WP306	Focal adhesion	-4.5	7.9	6.5	30244	198	136	7	5.1	1.9	1729|2316|2534|2889|3676|5295|5829	DIAPH1|FLNA|FYN|RAPGEF1|ITGA4|PIK3R1|PXN	-3.8	T Cell Vd2 gd		Reactome Gene Sets	6	R-HSA-9670439	Signaling by phosphorylated juxtamembrane, extracellular and kinase domain KIT mutants		-2.7	12	5.6	30244	20	373	3	0.8	0.46	2534|3845|6777	FYN|KRAS|STAT5B	-2.5	T Cell Terminal Effector CD8+
																																																																								GO Biological Processes	19	GO:0032103	positive regulation of response to external stimulus	-4.5	4.5	5.6	30244	538	136	11	8.1	2.3	1652|2316|2534|3824|6197|7040|7128|7852|8807|10125|118788	DDT|FLNA|FYN|KLRD1|RPS6KA3|TGFB1|TNFAIP3|CXCR4|IL18RAP|RASGRP1|PIK3AP1	-3.7	T Cell Vd2 gd		KEGG Pathway	24	hsa05152	Tuberculosis		-2.7	3.6	3.9	30244	180	373	8	2.1	0.75	207|1051|3127|3587|3716|5530|5534|5594	AKT1|CEBPB|HLA-DRB5|IL10RA|JAK1|PPP3CA|PPP3R1|MAPK1	-2.5	T Cell Terminal Effector CD8+
																																																																								GO Biological Processes	19	GO:1903039	positive regulation of leukocyte cell-cell adhesion	-4.5	6.5	6.2	30244	273	136	8	5.9	2	864|921|923|1604|2534|3676|7704|10125	RUNX3|CD5|CD6|CD55|FYN|ITGA4|ZBTB16|RASGRP1	-3.7	T Cell Vd2 gd		GO Biological Processes	19	GO:0032922	circadian regulation of gene expression	19_GO:0048511 rhythmic process	-2.7	5.7	4.4	30244	71	373	5	1.3	0.6	3192|3398|4297|8473|22992	HNRNPU|ID2|KMT2A|OGT|KDM2A	-2.5	T Cell Terminal Effector CD8+
																																																																								GO Biological Processes	19	GO:0002237	response to molecule of bacterial origin	-4.4	5.6	5.9	30244	357	136	9	6.6	2.1	613|923|3595|3727|6197|7040|7128|7133|9516	BCR|CD6|IL12RB2|JUND|RPS6KA3|TGFB1|TNFAIP3|TNFRSF1B|LITAF	-3.7	T Cell Vd2 gd		GO Biological Processes	19	GO:0051148	negative regulation of muscle cell differentiation	19_GO:0032502 developmental process	-2.7	5.7	4.4	30244	71	373	5	1.3	0.6	3398|4773|4775|27086|27250	ID2|NFATC2|NFATC3|FOXP1|PDCD4	-2.5	T Cell Terminal Effector CD8+
																																																																								KEGG Pathway	24	hsa05135	Yersinia infection	-4.4	9.7	6.9	30244	137	136	6	4.4	1.8	3676|4773|5295|5829|6197|7456	ITGA4|NFATC2|PIK3R1|PXN|RPS6KA3|WIPF1	-3.7	T Cell Vd2 gd		GO Biological Processes	19	GO:0032434	regulation of proteasomal ubiquitin-dependent protein catabolic process	19_GO:0008152 metabolic process	-2.7	4	4	30244	141	373	7	1.9	0.7	207|5887|6599|8473|10273|25820|25897	AKT1|RAD23B|SMARCC1|OGT|STUB1|ARIH1|RNF19A	-2.5	T Cell Terminal Effector CD8+
																																																																								Reactome Gene Sets	6	R-HSA-9012999	RHO GTPase cycle	-4.4	5	5.7	30244	449	136	10	7.4	2.2	613|752|1729|2889|5295|7456|22800|26999|57580|79180	BCR|FMNL1|DIAPH1|RAPGEF1|PIK3R1|WIPF1|RRAS2|CYFIP2|PREX1|EFHD2	-3.7	T Cell Vd2 gd		CORUM	33	CORUM:351	Spliceosome		-2.7	4	4	30244	141	373	7	1.9	0.7	1655|6429|6432|8683|9584|9589|23524	DDX5|SRSF4|SRSF7|SRSF9|RBM39|WTAP|SRRM2	-2.5	T Cell Terminal Effector CD8+
																																																																								KEGG Pathway	24	hsa04510	Focal adhesion	-4.4	7.7	6.4	30244	203	136	7	5.1	1.9	1729|2316|2534|2889|3676|5295|5829	DIAPH1|FLNA|FYN|RAPGEF1|ITGA4|PIK3R1|PXN	-3.7	T Cell Vd2 gd		GO Biological Processes	19	GO:2001056	positive regulation of cysteine-type endopeptidase activity	19_GO:0048518 positive regulation of biological process	-2.7	4	4	30244	141	373	7	1.9	0.7	489|2534|4217|5978|22861|23787|26999	ATP2A3|FYN|MAP3K5|REST|NLRP1|MTCH1|CYFIP2	-2.5	T Cell Terminal Effector CD8+
																																																																								GO Biological Processes	19	GO:0002695	negative regulation of leukocyte activation	-4.4	7.7	6.4	30244	203	136	7	5.1	1.9	613|864|868|3398|7128|11314|30009	BCR|RUNX3|CBLB|ID2|TNFAIP3|CD300A|TBX21	-3.7	T Cell Vd2 gd		GO Biological Processes	19	GO:0051924	regulation of calcium ion transport	19_GO:0051179 localization	-2.7	3	3.7	30244	267	373	10	2.7	0.84	490|1729|2035|2534|2771|5530|5534|7852|8832|51669	ATP2B1|DIAPH1|EPB41|FYN|GNAI2|PPP3CA|PPP3R1|CXCR4|CD84|SARAF	-2.5	T Cell Terminal Effector CD8+
																																																																								GO Biological Processes	19	GO:0002819	regulation of adaptive immune response	-4.4	7.6	6.4	30244	205	136	7	5.1	1.9	1604|3726|3824|7040|7128|7133|30009	CD55|JUNB|KLRD1|TGFB1|TNFAIP3|TNFRSF1B|TBX21	-3.7	T Cell Vd2 gd		GO Biological Processes	19	GO:2000116	regulation of cysteine-type endopeptidase activity	19_GO:0008152 metabolic process	-2.7	3.3	3.8	30244	223	373	9	2.4	0.79	207|489|2534|4217|5978|6197|22861|23787|26999	AKT1|ATP2A3|FYN|MAP3K5|REST|RPS6KA3|NLRP1|MTCH1|CYFIP2	-2.5	T Cell Terminal Effector CD8+
																																																																								WikiPathways	27	WP5198	Inflammatory bowel disease signaling	-4.4	21	8.7	30244	43	136	4	2.9	1.4	3595|7040|8807|30009	IL12RB2|TGFB1|IL18RAP|TBX21	-3.7	T Cell Vd2 gd		KEGG Pathway	24	hsa05208	Chemical carcinogenesis - reactive oxygen species		-2.7	3.3	3.8	30244	223	373	9	2.4	0.79	207|513|3845|4217|5594|5605|5728|5795|5879	AKT1|ATP5F1D|KRAS|MAP3K5|MAPK1|MAP2K2|PTEN|PTPRJ|RAC1	-2.5	T Cell Terminal Effector CD8+
																																																																								GO Biological Processes	19	GO:0045687	positive regulation of glial cell differentiation	-4.4	21	8.7	30244	43	136	4	2.9	1.4	3398|7040|7133|7852	ID2|TGFB1|TNFRSF1B|CXCR4	-3.7	T Cell Vd2 gd		WikiPathways	27	WP4249	Hedgehog signaling pathway		-2.7	7.5	4.8	30244	43	373	4	1.1	0.53	156|1455|5567|8452	GRK2|CSNK1G2|PRKACB|CUL3	-2.5	T Cell Terminal Effector CD8+
																																																																								Reactome Gene Sets	6	R-HSA-2029480	Fcgamma receptor (FCGR) dependent phagocytosis	-4.4	13	7.4	30244	86	136	5	3.7	1.6	919|2534|5295|7456|26999	CD247|FYN|PIK3R1|WIPF1|CYFIP2	-3.7	T Cell Vd2 gd		Reactome Gene Sets	6	R-HSA-1489509	DAG and IP3 signaling		-2.7	7.5	4.8	30244	43	373	4	1.1	0.53	156|814|5567|5573	GRK2|CAMK4|PRKACB|PRKAR1A	-2.5	T Cell Terminal Effector CD8+
																																																																								WikiPathways	27	WP4298	Acute viral myocarditis	-4.4	13	7.4	30244	86	136	5	3.7	1.6	1604|2534|5295|7040|7852	CD55|FYN|PIK3R1|TGFB1|CXCR4	-3.7	T Cell Vd2 gd		Reactome Gene Sets	6	R-HSA-1433557	Signaling by SCF-KIT		-2.7	7.5	4.8	30244	43	373	4	1.1	0.53	2534|3845|5879|6777	FYN|KRAS|RAC1|STAT5B	-2.5	T Cell Terminal Effector CD8+
																																																																								GO Biological Processes	19	GO:0030098	lymphocyte differentiation	-4.3	6.2	6	30244	286	136	8	5.9	2	678|3676|3955|5295|7040|10320|30009|57580	ZFP36L2|ITGA4|LFNG|PIK3R1|TGFB1|IKZF1|TBX21|PREX1	-3.6	T Cell Vd2 gd		Reactome Gene Sets	6	R-HSA-5621481	C-type lectin receptors (CLRs)		-2.7	4	4	30244	142	373	7	1.9	0.7	2534|3845|4773|4775|5530|5534|5567	FYN|KRAS|NFATC2|NFATC3|PPP3CA|PPP3R1|PRKACB	-2.5	T Cell Terminal Effector CD8+
																																																																								WikiPathways	27	WP5098	T-cell activation SARS-CoV-2	-4.3	13	7.3	30244	88	136	5	3.7	1.6	919|2534|3595|5295|10125	CD247|FYN|IL12RB2|PIK3R1|RASGRP1	-3.6	T Cell Vd2 gd		Reactome Gene Sets	6	R-HSA-1474165	Reproduction		-2.7	4	4	30244	142	373	7	1.9	0.7	472|545|2683|5885|23345|25777|94239	ATM|ATR|B4GALT1|RAD21|SYNE1|SUN2|H2AZ2	-2.5	T Cell Terminal Effector CD8+
																																																																								GO Biological Processes	19	GO:0050856	regulation of T cell receptor signaling pathway	-4.3	20	8.5	30244	45	136	4	2.9	1.4	868|8525|11314|84174	CBLB|DGKZ|CD300A|SLA2	-3.6	T Cell Vd2 gd		GO Biological Processes	19	GO:0014743	regulation of muscle hypertrophy	19_GO:0032501 multicellular organismal process	-2.7	5.6	4.4	30244	72	373	5	1.3	0.6	493|5530|6093|7133|27086	ATP2B4|PPP3CA|ROCK1|TNFRSF1B|FOXP1	-2.5	T Cell Terminal Effector CD8+
																																																																								GO Biological Processes	19	GO:0045619	regulation of lymphocyte differentiation	-4.3	7.3	6.2	30244	212	136	7	5.1	1.9	678|864|3398|3726|7704|10125|30009	ZFP36L2|RUNX3|ID2|JUNB|ZBTB16|RASGRP1|TBX21	-3.6	T Cell Vd2 gd		GO Biological Processes	19	GO:1904888	cranial skeletal system development	19_GO:0032502 developmental process	-2.7	5.6	4.4	30244	72	373	5	1.3	0.6	7046|7048|25836|29072|50515	TGFBR1|TGFBR2|NIPBL|SETD2|CHST11	-2.5	T Cell Terminal Effector CD8+
																																																																								GO Biological Processes	19	GO:1902532	negative regulation of intracellular signal transduction	-4.3	4.3	5.4	30244	566	136	11	8.1	2.3	1843|1844|5140|5144|7128|8527|9516|11314|22821|54541|84174	DUSP1|DUSP2|PDE3B|PDE4D|TNFAIP3|DGKD|LITAF|CD300A|RASA3|DDIT4|SLA2	-3.6	T Cell Vd2 gd		KEGG Pathway	24	hsa05218	Melanoma		-2.7	5.6	4.4	30244	72	373	5	1.3	0.6	207|3845|5594|5605|5728	AKT1|KRAS|MAPK1|MAP2K2|PTEN	-2.5	T Cell Terminal Effector CD8+
																																																																								GO Biological Processes	19	GO:0046636	negative regulation of alpha-beta T cell activation	-4.3	19	8.4	30244	46	136	4	2.9	1.4	864|868|11314|30009	RUNX3|CBLB|CD300A|TBX21	-3.6	T Cell Vd2 gd		GO Biological Processes	19	GO:0030855	epithelial cell differentiation	19_GO:0032502 developmental process	-2.7	2.2	3.4	30244	620	373	17	4.6	1.1	207|639|1051|2683|2889|3398|3845|5530|5534|6093|6881|7852|8407|9497|64919|171023|440193	AKT1|PRDM1|CEBPB|B4GALT1|RAPGEF1|ID2|KRAS|PPP3CA|PPP3R1|ROCK1|TAF10|CXCR4|TAGLN2|SLC4A7|BCL11B|ASXL1|CCDC88C	-2.5	T Cell Terminal Effector CD8+
																																																																								WikiPathways	27	WP2328	Allograft rejection	-4.3	12	7.3	30244	90	136	5	3.7	1.6	1604|3002|5551|7040|10578	CD55|GZMB|PRF1|TGFB1|GNLY	-3.6	T Cell Vd2 gd		KEGG Pathway	24	hsa04550	Signaling pathways regulating pluripotency of stem cells		-2.7	4	4	30244	143	373	7	1.9	0.7	207|3398|3716|3845|5594|5605|5978	AKT1|ID2|JAK1|KRAS|MAPK1|MAP2K2|REST	-2.4	T Cell Terminal Effector CD8+
																																																																								KEGG Pathway	24	hsa04072	Phospholipase D signaling pathway	-4.2	9	6.6	30244	148	136	6	4.4	1.8	2534|2778|5295|8525|8527|22800	FYN|GNAS|PIK3R1|DGKZ|DGKD|RRAS2	-3.6	T Cell Vd2 gd		GO Biological Processes	19	GO:0045727	positive regulation of translation	19_GO:0048518 positive regulation of biological process	-2.7	4	4	30244	143	373	7	1.9	0.7	3191|3192|8473|8672|10140|116496|127933	HNRNPL|HNRNPU|OGT|EIF4G3|TOB1|NIBAN1|UHMK1	-2.4	T Cell Terminal Effector CD8+
																																																																								WikiPathways	27	WP35	G protein signaling pathways	-4.2	12	7.2	30244	91	136	5	3.7	1.6	2771|2778|2783|5144|5583	GNAI2|GNAS|GNB2|PDE4D|PRKCH	-3.6	T Cell Vd2 gd		KEGG Pathway	24	hsa05017	Spinocerebellar ataxia		-2.7	4	4	30244	143	373	7	1.9	0.7	207|489|2081|4217|5579|6310|9821	AKT1|ATP2A3|ERN1|MAP3K5|PRKCB|ATXN1|RB1CC1	-2.4	T Cell Terminal Effector CD8+
																																																																								GO Biological Processes	19	GO:0008285	negative regulation of cell population proliferation	-4.2	3.7	5.1	30244	787	136	13	9.6	2.5	694|864|868|1487|1843|2495|2683|5527|7040|7128|7704|10140|11314	BTG1|RUNX3|CBLB|CTBP1|DUSP1|FTH1|B4GALT1|PPP2R5C|TGFB1|TNFAIP3|ZBTB16|TOB1|CD300A	-3.6	T Cell Vd2 gd		GO Biological Processes	19	GO:1901796	regulation of signal transduction by p53 class mediator	19_GO:0050896 response to stimulus	-2.7	4.6	4.1	30244	106	373	6	1.6	0.65	207|472|545|1655|9958|149628	AKT1|ATM|ATR|DDX5|USP15|PYHIN1	-2.4	T Cell Terminal Effector CD8+
																																																																								Reactome Gene Sets	6	R-HSA-449147	Signaling by Interleukins	-4.2	4.7	5.5	30244	473	136	10	7.4	2.2	1052|2534|2889|3595|3726|5295|6197|7040|7133|8807	CEBPD|FYN|RAPGEF1|IL12RB2|JUNB|PIK3R1|RPS6KA3|TGFB1|TNFRSF1B|IL18RAP	-3.6	T Cell Vd2 gd		Reactome Gene Sets	6	R-HSA-2262752	Cellular responses to stress		-2.7	2.1	3.4	30244	788	373	20	5.4	1.2	207|472|545|1027|1051|2081|2113|2908|3006|3008|4217|5594|6197|6231|8452|8648|23043|23112|94239|153222	AKT1|ATM|ATR|CDKN1B|CEBPB|ERN1|ETS1|NR3C1|H1-2|H1-4|MAP3K5|MAPK1|RPS6KA3|RPS26|CUL3|NCOA1|TNIK|TNRC6B|H2AZ2|CREBRF	-2.4	T Cell Terminal Effector CD8+
																																																																								GO Biological Processes	19	GO:0002705	positive regulation of leukocyte mediated immunity	-4.2	9	6.5	30244	149	136	6	4.4	1.8	1604|3824|7040|8807|10125|30009	CD55|KLRD1|TGFB1|IL18RAP|RASGRP1|TBX21	-3.6	T Cell Vd2 gd		GO Biological Processes	19	GO:0106027	neuron projection organization	19_GO:0009987 cellular process	-2.7	7.4	4.7	30244	44	373	4	1.1	0.53	2534|5728|23181|55619	FYN|PTEN|DIP2A|DOCK10	-2.4	T Cell Terminal Effector CD8+
																																																																								KEGG Pathway	24	hsa04658	Th1 and Th2 cell differentiation	-4.2	12	7.2	30244	92	136	5	3.7	1.6	864|919|3595|4773|30009	RUNX3|CD247|IL12RB2|NFATC2|TBX21	-3.5	T Cell Vd2 gd		WikiPathways	27	WP3657	Hematopoietic stem cell gene regulation by GABP alpha/beta complex		-2.7	12	5.4	30244	21	373	3	0.8	0.46	472|4170|5728	ATM|MCL1|PTEN	-2.4	T Cell Terminal Effector CD8+
																																																																								GO Biological Processes	19	GO:0002831	regulation of response to biotic stimulus	-4.2	4.7	5.4	30244	477	136	10	7.4	2.2	1604|2534|3824|6197|7040|7128|8807|10125|11314|118788	CD55|FYN|KLRD1|RPS6KA3|TGFB1|TNFAIP3|IL18RAP|RASGRP1|CD300A|PIK3AP1	-3.5	T Cell Vd2 gd		GO Biological Processes	19	GO:0032012	regulation of ARF protein signal transduction	19_GO:0050896 response to stimulus	-2.7	12	5.4	30244	21	373	3	0.8	0.46	9267|9922|10982	CYTH1|IQSEC1|MAPRE2	-2.4	T Cell Terminal Effector CD8+
																																																																								GO Biological Processes	19	GO:0051056	regulation of small GTPase mediated signal transduction	-4.2	6	5.8	30244	298	136	8	5.9	2	613|6494|10125|22821|26053|56882|57580|286530	BCR|SIPA1|RASGRP1|RASA3|AUTS2|CDC42SE1|PREX1|P2RY8	-3.5	T Cell Vd2 gd		Reactome Gene Sets	6	R-HSA-5621575	CD209 (DC-SIGN) signaling		-2.7	12	5.4	30244	21	373	3	0.8	0.46	2534|3845|5567	FYN|KRAS|PRKACB	-2.4	T Cell Terminal Effector CD8+
																																																																								Reactome Gene Sets	6	R-HSA-418597	G alpha (z) signalling events	-4.2	19	8.2	30244	48	136	4	2.9	1.4	2771|2778|2783|5583	GNAI2|GNAS|GNB2|PRKCH	-3.5	T Cell Vd2 gd		GO Biological Processes	19	GO:0035020	regulation of Rac protein signal transduction	19_GO:0050896 response to stimulus	-2.7	12	5.4	30244	21	373	3	0.8	0.46	1785|3845|8473	DNM2|KRAS|OGT	-2.4	T Cell Terminal Effector CD8+
																																																																								Reactome Gene Sets	6	R-HSA-6798695	Neutrophil degranulation	-4.2	4.6	5.4	30244	481	136	10	7.4	2.2	1604|1729|1938|2495|2683|7133|8514|11314|11322|79888	CD55|DIAPH1|EEF2|FTH1|B4GALT1|TNFRSF1B|KCNAB2|CD300A|TMC6|LPCAT1	-3.5	T Cell Vd2 gd		Reactome Gene Sets	6	R-HSA-445144	Signal transduction by L1		-2.7	12	5.4	30244	21	373	3	0.8	0.46	5594|5605|5879	MAPK1|MAP2K2|RAC1	-2.4	T Cell Terminal Effector CD8+
																																																																								GO Biological Processes	19	GO:0045088	regulation of innate immune response	-4.2	5.2	5.6	30244	387	136	9	6.6	2.1	2534|3824|6197|7040|7128|8807|10125|11314|118788	FYN|KLRD1|RPS6KA3|TGFB1|TNFAIP3|IL18RAP|RASGRP1|CD300A|PIK3AP1	-3.5	T Cell Vd2 gd		Canonical Pathways	11	M184	PID ECADHERIN KERATINOCYTE PATHWAY		-2.7	12	5.4	30244	21	373	3	0.8	0.46	207|2534|5879	AKT1|FYN|RAC1	-2.4	T Cell Terminal Effector CD8+
																																																																								Reactome Gene Sets	6	R-HSA-1912420	Pre-NOTCH Processing in Golgi	-4.2	37	10	30244	18	136	3	2.2	1.3	489|2683|3955	ATP2A3|B4GALT1|LFNG	-3.5	T Cell Vd2 gd		WikiPathways	27	WP4884	Pathogenesis of SARS-CoV-2 mediated by nsp9-nsp10 complex		-2.7	12	5.4	30244	21	373	3	0.8	0.46	926|2534|3127	CD8B|FYN|HLA-DRB5	-2.4	T Cell Terminal Effector CD8+
																																																																								GO Biological Processes	19	GO:0042269	regulation of natural killer cell mediated cytotoxicity	-4.1	18	8.1	30244	49	136	4	2.9	1.4	3824|7040|8807|10125	KLRD1|TGFB1|IL18RAP|RASGRP1	-3.5	T Cell Vd2 gd		Canonical Pathways	11	M103	PID S1P S1P1 PATHWAY		-2.7	12	5.4	30244	21	373	3	0.8	0.46	2771|5594|5879	GNAI2|MAPK1|RAC1	-2.4	T Cell Terminal Effector CD8+
																																																																								KEGG Pathway	24	hsa05163	Human cytomegalovirus infection	-4.1	6.9	6	30244	225	136	7	5.1	1.9	2771|2778|2783|4773|5295|5829|7852	GNAI2|GNAS|GNB2|NFATC2|PIK3R1|PXN|CXCR4	-3.5	T Cell Vd2 gd		WikiPathways	27	WP3584	MECP2 and associated Rett syndrome		-2.7	5.6	4.4	30244	73	373	5	1.3	0.6	207|5728|5978|10664|11168	AKT1|PTEN|REST|CTCF|PSIP1	-2.4	T Cell Terminal Effector CD8+
																																																																								KEGG Pathway	24	hsa04024	cAMP signaling pathway	-4.1	6.9	6	30244	225	136	7	5.1	1.9	489|2771|2778|5140|5144|5295|22800	ATP2A3|GNAI2|GNAS|PDE3B|PDE4D|PIK3R1|RRAS2	-3.5	T Cell Vd2 gd		GO Biological Processes	19	GO:0043254	regulation of protein-containing complex assembly	19_GO:0050789 regulation of biological process	-2.7	2.5	3.5	30244	415	373	13	3.5	0.95	472|545|1027|5879|6653|10273|11124|23406|26191|26999|55729|85464|140609	ATM|ATR|CDKN1B|RAC1|SORL1|STUB1|FAF1|COTL1|PTPN22|CYFIP2|ATF7IP|SSH2|NEK7	-2.4	T Cell Terminal Effector CD8+
																																																																								GO Biological Processes	19	GO:0050866	negative regulation of cell activation	-4.1	6.9	6	30244	226	136	7	5.1	1.9	613|864|868|3398|7128|11314|30009	BCR|RUNX3|CBLB|ID2|TNFAIP3|CD300A|TBX21	-3.5	T Cell Vd2 gd		GO Biological Processes	19	GO:0040029	epigenetic regulation of gene expression	19_GO:0008152 metabolic process	-2.7	3.5	3.8	30244	184	373	8	2.1	0.75	1487|3192|4297|10664|23304|23347|29117|57492	CTBP1|HNRNPU|KMT2A|CTCF|UBR2|SMCHD1|BRD7|ARID1B	-2.4	T Cell Terminal Effector CD8+
																																																																								WikiPathways	27	WP286	IL-3 signaling pathway	-4.1	18	8	30244	50	136	4	2.9	1.4	2534|2889|5295|7040	FYN|RAPGEF1|PIK3R1|TGFB1	-3.5	T Cell Vd2 gd		WikiPathways	27	WP2853	Endoderm differentiation		-2.7	3.9	4	30244	144	373	7	1.9	0.7	1844|2186|2908|8320|9760|23181|79668	DUSP2|BPTF|NR3C1|EOMES|TOX|DIP2A|PARP8	-2.4	T Cell Terminal Effector CD8+
																																																																								Reactome Gene Sets	6	R-HSA-1227986	Signaling by ERBB2	-4.1	18	8	30244	50	136	4	2.9	1.4	1729|2534|5295|10273	DIAPH1|FYN|PIK3R1|STUB1	-3.5	T Cell Vd2 gd		GO Biological Processes	19	GO:0034249	negative regulation of amide metabolic process	19_GO:0048519 negative regulation of biological process	-2.7	2.8	3.6	30244	318	373	11	2.9	0.88	678|1656|6093|6653|10140|23112|26065|54464|94103|246175|255967	ZFP36L2|DDX6|ROCK1|SORL1|TOB1|TNRC6B|LSM14A|XRN1|ORMDL3|CNOT6L|PAN3	-2.4	T Cell Terminal Effector CD8+
																																																																								WikiPathways	27	WP289	Myometrial relaxation and contraction pathways	-4.1	8.6	6.4	30244	156	136	6	4.4	1.8	489|2778|2783|5144|5583|8525	ATP2A3|GNAS|GNB2|PDE4D|PRKCH|DGKZ	-3.5	T Cell Vd2 gd		GO Biological Processes	19	GO:0008406	gonad development	19_GO:0022414 reproductive process	-2.7	3.2	3.7	30244	227	373	9	2.4	0.79	2|472|1051|3955|6777|7046|59338|84159|152006	A2M|ATM|CEBPB|LFNG|STAT5B|TGFBR1|PLEKHA1|ARID5B|RNF38	-2.4	T Cell Terminal Effector CD8+
																																																																								WikiPathways	27	WP23	B cell receptor signaling pathway	-4.1	11	6.9	30244	97	136	5	3.7	1.6	2534|2889|4773|5295|118788	FYN|RAPGEF1|NFATC2|PIK3R1|PIK3AP1	-3.5	T Cell Vd2 gd		KEGG Pathway	24	hsa04922	Glucagon signaling pathway		-2.7	4.5	4.1	30244	107	373	6	1.6	0.65	207|2778|5140|5530|5534|5567	AKT1|GNAS|PDE3B|PPP3CA|PPP3R1|PRKACB	-2.4	T Cell Terminal Effector CD8+
																																																																								GO Biological Processes	19	GO:0031348	negative regulation of defense response	-4.1	5.8	5.7	30244	308	136	8	5.9	2	313|613|2534|3824|7040|7128|7133|284207	AOAH|BCR|FYN|KLRD1|TGFB1|TNFAIP3|TNFRSF1B|METRNL	-3.5	T Cell Vd2 gd		GO Biological Processes	19	GO:0000398	mRNA splicing, via spliceosome	19_GO:0008152 metabolic process	-2.7	3	3.7	30244	272	373	10	2.7	0.84	1655|3192|6429|6432|6733|8683|11168|23524|29896|57035	DDX5|HNRNPU|SRSF4|SRSF7|SRPK2|SRSF9|PSIP1|SRRM2|TRA2A|RSRP1	-2.4	T Cell Terminal Effector CD8+
																																																																								GO Biological Processes	19	GO:0002443	leukocyte mediated immunity	-4.1	6.8	5.9	30244	228	136	7	5.1	1.9	613|1604|3002|3824|5551|10125|84174	BCR|CD55|GZMB|KLRD1|PRF1|RASGRP1|SLA2	-3.5	T Cell Vd2 gd		GO Biological Processes	19	GO:0000377	RNA splicing, via transesterification reactions with bulged adenosine as nucleophile	19_GO:0008152 metabolic process	-2.7	3	3.7	30244	272	373	10	2.7	0.84	1655|3192|6429|6432|6733|8683|11168|23524|29896|57035	DDX5|HNRNPU|SRSF4|SRSF7|SRPK2|SRSF9|PSIP1|SRRM2|TRA2A|RSRP1	-2.4	T Cell Terminal Effector CD8+
																																																																								Reactome Gene Sets	6	R-HSA-418555	G alpha (s) signalling events	-4.1	8.4	6.3	30244	158	136	6	4.4	1.8	156|2771|2778|2783|5140|5144	GRK2|GNAI2|GNAS|GNB2|PDE3B|PDE4D	-3.5	T Cell Vd2 gd		GO Biological Processes	19	GO:0051493	regulation of cytoskeleton organization	19_GO:0050789 regulation of biological process	-2.7	2.3	3.4	30244	519	373	15	4	1	824|1027|1729|3192|5594|5879|6093|7046|10788|10982|11214|23406|26999|54828|85464	CAPN2|CDKN1B|DIAPH1|HNRNPU|MAPK1|RAC1|ROCK1|TGFBR1|IQGAP2|MAPRE2|AKAP13|COTL1|CYFIP2|BCAS3|SSH2	-2.4	T Cell Terminal Effector CD8+
																																																																								KEGG Pathway	24	hsa04810	Regulation of actin cytoskeleton	-4.1	6.8	5.9	30244	229	136	7	5.1	1.9	1729|3676|5295|5829|7852|22800|26999	DIAPH1|ITGA4|PIK3R1|PXN|CXCR4|RRAS2|CYFIP2	-3.5	T Cell Vd2 gd		GO Biological Processes	19	GO:0010952	positive regulation of peptidase activity	19_GO:0048518 positive regulation of biological process	-2.7	3.5	3.8	30244	185	373	8	2.1	0.75	489|2534|4217|5978|8301|22861|23787|26999	ATP2A3|FYN|MAP3K5|REST|PICALM|NLRP1|MTCH1|CYFIP2	-2.4	T Cell Terminal Effector CD8+
																																																																								GO Biological Processes	19	GO:0097190	apoptotic signaling pathway	-4.1	5.7	5.6	30244	310	136	8	5.9	2	489|921|2081|2872|5295|7040|7133|54541	ATP2A3|CD5|ERN1|MKNK2|PIK3R1|TGFB1|TNFRSF1B|DDIT4	-3.4	T Cell Vd2 gd		GO Biological Processes	19	GO:0032680	regulation of tumor necrosis factor production	19_GO:0032501 multicellular organismal process	-2.7	3.5	3.8	30244	185	373	8	2.1	0.75	5788|5795|7128|8832|10125|26137|26191|27086	PTPRC|PTPRJ|TNFAIP3|CD84|RASGRP1|ZBTB20|PTPN22|FOXP1	-2.4	T Cell Terminal Effector CD8+
																																																																								Reactome Gene Sets	6	R-HSA-4420097	VEGFA-VEGFR2 Pathway	-4.1	11	6.9	30244	99	136	5	3.7	1.6	2534|5295|5829|9047|26999	FYN|PIK3R1|PXN|SH2D2A|CYFIP2	-3.4	T Cell Vd2 gd		GO Biological Processes	19	GO:0002064	epithelial cell development	19_GO:0032502 developmental process	-2.7	3.5	3.8	30244	185	373	8	2.1	0.75	639|2683|2889|6093|7852|64919|171023|440193	PRDM1|B4GALT1|RAPGEF1|ROCK1|CXCR4|BCL11B|ASXL1|CCDC88C	-2.4	T Cell Terminal Effector CD8+
																																																																								WikiPathways	27	WP2882	Nuclear receptors meta-pathway	-4	5.7	5.6	30244	314	136	8	5.9	2	1831|2495|2908|3726|3727|5552|7040|7128	TSC22D3|FTH1|NR3C1|JUNB|JUND|SRGN|TGFB1|TNFAIP3	-3.4	T Cell Vd2 gd		KEGG Pathway	24	hsa04931	Insulin resistance		-2.6	4.5	4.1	30244	108	373	6	1.6	0.65	207|5579|5588|5728|6197|8473	AKT1|PRKCB|PRKCQ|PTEN|RPS6KA3|OGT	-2.4	T Cell Terminal Effector CD8+
																																																																								GO Biological Processes	19	GO:0046629	gamma-delta T cell activation	-4	33	9.7	30244	20	136	3	2.2	1.3	919|6966|28526	CD247|TRGC1|TRDC	-3.4	T Cell Vd2 gd		Reactome Gene Sets	6	R-HSA-163685	Integration of energy metabolism		-2.6	4.5	4.1	30244	108	373	6	1.6	0.65	2771|2778|2782|2783|5567|5573	GNAI2|GNAS|GNB1|GNB2|PRKACB|PRKAR1A	-2.4	T Cell Terminal Effector CD8+
																																																																								Canonical Pathways	11	M88	PID CD8 TCR PATHWAY	-4	17	7.7	30244	53	136	4	2.9	1.4	919|2534|5551|10125	CD247|FYN|PRF1|RASGRP1	-3.4	T Cell Vd2 gd		Reactome Gene Sets	6	R-HSA-1912422	Pre-NOTCH Expression and Processing		-2.6	4.5	4.1	30244	108	373	6	1.6	0.65	489|2683|3955|5870|23112|94239	ATP2A3|B4GALT1|LFNG|RAB6A|TNRC6B|H2AZ2	-2.4	T Cell Terminal Effector CD8+
																																																																								GO Biological Processes	19	GO:0002715	regulation of natural killer cell mediated immunity	-4	17	7.7	30244	53	136	4	2.9	1.4	3824|7040|8807|10125	KLRD1|TGFB1|IL18RAP|RASGRP1	-3.4	T Cell Vd2 gd		GO Biological Processes	19	GO:0051960	regulation of nervous system development	19_GO:0032502 developmental process	-2.6	2.4	3.5	30244	469	373	14	3.8	0.98	207|3398|3845|5530|5583|5605|5728|5978|6653|7133|7533|7852|10507|51199	AKT1|ID2|KRAS|PPP3CA|PRKCH|MAP2K2|PTEN|REST|SORL1|TNFRSF1B|YWHAH|CXCR4|SEMA4D|NIN	-2.4	T Cell Terminal Effector CD8+
																																																																								KEGG Pathway	24	hsa05142	Chagas disease	-4	11	6.7	30244	102	136	5	3.7	1.6	919|2771|2778|5295|7040	CD247|GNAI2|GNAS|PIK3R1|TGFB1	-3.4	T Cell Vd2 gd		GO Biological Processes	19	GO:0002706	regulation of lymphocyte mediated immunity	19_GO:0002376 immune system process	-2.6	3.5	3.8	30244	186	373	8	2.1	0.75	975|5272|5788|6777|7133|8302|10125|114836	CD81|SERPINB9|PTPRC|STAT5B|TNFRSF1B|KLRC4|RASGRP1|SLAMF6	-2.4	T Cell Terminal Effector CD8+
																																																																								KEGG Pathway	24	hsa04914	Progesterone-mediated oocyte maturation	-4	11	6.7	30244	102	136	5	3.7	1.6	994|2771|5140|5295|6197	CDC25B|GNAI2|PDE3B|PIK3R1|RPS6KA3	-3.4	T Cell Vd2 gd		WikiPathways	27	WP2873	Aryl hydrocarbon receptor pathway		-2.6	7.2	4.7	30244	45	373	4	1.1	0.53	1027|3726|3727|8648	CDKN1B|JUNB|JUND|NCOA1	-2.4	T Cell Terminal Effector CD8+
																																																																								GO Biological Processes	19	GO:0046631	alpha-beta T cell activation	-4	11	6.7	30244	103	136	5	3.7	1.6	868|919|28639|28755|30009	CBLB|CD247|TRBC1|TRAC|TBX21	-3.4	T Cell Vd2 gd		GO Biological Processes	19	GO:0007062	sister chromatid cohesion	19_GO:0009987 cellular process	-2.6	7.2	4.7	30244	45	373	4	1.1	0.53	5885|23244|25836|80218	RAD21|PDS5A|NIPBL|NAA50	-2.4	T Cell Terminal Effector CD8+
																																																																								GO Biological Processes	19	GO:0022409	positive regulation of cell-cell adhesion	-4	5.5	5.5	30244	321	136	8	5.9	2	864|921|923|1604|2534|3676|7704|10125	RUNX3|CD5|CD6|CD55|FYN|ITGA4|ZBTB16|RASGRP1	-3.4	T Cell Vd2 gd		Canonical Pathways	11	M12	PID RHOA PATHWAY		-2.6	7.2	4.7	30244	45	373	4	1.1	0.53	1027|1729|5728|6093	CDKN1B|DIAPH1|PTEN|ROCK1	-2.4	T Cell Terminal Effector CD8+
																																																																								GO Biological Processes	19	GO:0002686	negative regulation of leukocyte migration	-4	16	7.6	30244	55	136	4	2.9	1.4	613|1652|1843|11314	BCR|DDT|DUSP1|CD300A	-3.4	T Cell Vd2 gd		GO Biological Processes	19	GO:1903829	positive regulation of protein localization	19_GO:0051179 localization	-2.6	2.4	3.5	30244	470	373	14	3.8	0.98	207|493|975|2035|2534|3716|5573|5579|5583|6653|54828|79899|94103|149628	AKT1|ATP2B4|CD81|EPB41|FYN|JAK1|PRKAR1A|PRKCB|PRKCH|SORL1|BCAS3|PRR5L|ORMDL3|PYHIN1	-2.4	T Cell Terminal Effector CD8+
																																																																								Canonical Pathways	11	M164	PID ERBB1 DOWNSTREAM PATHWAY	-3.9	11	6.6	30244	105	136	5	3.7	1.6	1843|5295|6197|9047|26999	DUSP1|PIK3R1|RPS6KA3|SH2D2A|CYFIP2	-3.3	T Cell Vd2 gd		GO Biological Processes	19	GO:0030177	positive regulation of Wnt signaling pathway	19_GO:0048518 positive regulation of biological process	-2.6	3.9	3.9	30244	146	373	7	1.9	0.7	1455|7128|9679|9839|57326|65125|80351	CSNK1G2|TNFAIP3|FAM53B|ZEB2|PBXIP1|WNK1|TNKS2	-2.4	T Cell Terminal Effector CD8+
																																																																								Reactome Gene Sets	6	R-HSA-1280215	Cytokine Signaling in Immune system	-3.9	3.7	4.9	30244	730	136	12	8.8	2.4	1052|2316|2534|2889|3595|3726|5295|6197|7040|7133|8807|84174	CEBPD|FLNA|FYN|RAPGEF1|IL12RB2|JUNB|PIK3R1|RPS6KA3|TGFB1|TNFRSF1B|IL18RAP|SLA2	-3.3	T Cell Vd2 gd		GO Biological Processes	19	GO:0042692	muscle cell differentiation	19_GO:0032502 developmental process	-2.6	2.9	3.6	30244	275	373	10	2.7	0.84	207|824|975|3192|3845|4773|5530|5573|11214|23345	AKT1|CAPN2|CD81|HNRNPU|KRAS|NFATC2|PPP3CA|PRKAR1A|AKAP13|SYNE1	-2.4	T Cell Terminal Effector CD8+
																																																																								Canonical Pathways	11	M99	PID TXA2PATHWAY	-3.9	16	7.5	30244	56	136	4	2.9	1.4	156|2534|2771|5583	GRK2|FYN|GNAI2|PRKCH	-3.3	T Cell Vd2 gd		KEGG Pathway	24	hsa04066	HIF-1 signaling pathway		-2.6	4.5	4	30244	109	373	6	1.6	0.65	207|1027|2872|5579|5594|5605	AKT1|CDKN1B|MKNK2|PRKCB|MAPK1|MAP2K2	-2.4	T Cell Terminal Effector CD8+
																																																																								GO Biological Processes	19	GO:0051250	negative regulation of lymphocyte activation	-3.9	7.9	6	30244	169	136	6	4.4	1.8	864|868|3398|7128|11314|30009	RUNX3|CBLB|ID2|TNFAIP3|CD300A|TBX21	-3.3	T Cell Vd2 gd		GO Biological Processes	19	GO:0031343	positive regulation of cell killing	19_GO:0048518 positive regulation of biological process	-2.6	5.4	4.3	30244	75	373	5	1.3	0.6	5788|6777|8302|10125|114836	PTPRC|STAT5B|KLRC4|RASGRP1|SLAMF6	-2.4	T Cell Terminal Effector CD8+
																																																																								GO Biological Processes	19	GO:0071559	response to transforming growth factor beta	-3.9	7.9	6	30244	169	136	6	4.4	1.8	678|864|2534|2908|5829|7040	ZFP36L2|RUNX3|FYN|NR3C1|PXN|TGFB1	-3.3	T Cell Vd2 gd		GO Biological Processes	19	GO:0006511	ubiquitin-dependent protein catabolic process	19_GO:0008152 metabolic process	-2.6	2.2	3.4	30244	577	373	16	4.3	1	207|5527|5887|7128|8452|9958|10273|11124|23304|23358|25820|25897|27246|29761|57674|149603	AKT1|PPP2R5C|RAD23B|TNFAIP3|CUL3|USP15|STUB1|FAF1|UBR2|USP24|ARIH1|RNF19A|RNF115|USP25|RNF213|RNF187	-2.4	T Cell Terminal Effector CD8+
																																																																								GO Biological Processes	19	GO:1903706	regulation of hemopoiesis	-3.9	4.8	5.2	30244	418	136	9	6.6	2.1	678|864|3398|3726|5295|7040|7704|10125|30009	ZFP36L2|RUNX3|ID2|JUNB|PIK3R1|TGFB1|ZBTB16|RASGRP1|TBX21	-3.3	T Cell Vd2 gd		GO Biological Processes	19	GO:0045667	regulation of osteoblast differentiation	19_GO:0032502 developmental process	-2.6	3.9	3.9	30244	147	373	7	1.9	0.7	1051|1655|3727|5530|5978|10140|10507	CEBPB|DDX5|JUND|PPP3CA|REST|TOB1|SEMA4D	-2.4	T Cell Terminal Effector CD8+
																																																																								Reactome Gene Sets	6	R-HSA-912631	Regulation of signaling by CBL	-3.9	30	9.2	30244	22	136	3	2.2	1.3	2534|2889|5295	FYN|RAPGEF1|PIK3R1	-3.3	T Cell Vd2 gd		GO Biological Processes	19	GO:0000375	RNA splicing, via transesterification reactions	19_GO:0008152 metabolic process	-2.6	2.9	3.6	30244	276	373	10	2.7	0.84	1655|3192|6429|6432|6733|8683|11168|23524|29896|57035	DDX5|HNRNPU|SRSF4|SRSF7|SRPK2|SRSF9|PSIP1|SRRM2|TRA2A|RSRP1	-2.4	T Cell Terminal Effector CD8+
																																																																								GO Biological Processes	19	GO:1903131	mononuclear cell differentiation	-3.9	5.4	5.4	30244	330	136	8	5.9	2	678|3676|3955|5295|7040|10320|30009|57580	ZFP36L2|ITGA4|LFNG|PIK3R1|TGFB1|IKZF1|TBX21|PREX1	-3.3	T Cell Vd2 gd		GO Biological Processes	19	GO:0000083	regulation of transcription involved in G1/S transition of mitotic cell cycle	19_GO:0008152 metabolic process	-2.6	11	5.3	30244	22	373	3	0.8	0.46	3398|5128|23476	ID2|CDK17|BRD4	-2.4	T Cell Terminal Effector CD8+
																																																																								Reactome Gene Sets	6	R-HSA-194138	Signaling by VEGF	-3.9	10	6.5	30244	108	136	5	3.7	1.6	2534|5295|5829|9047|26999	FYN|PIK3R1|PXN|SH2D2A|CYFIP2	-3.3	T Cell Vd2 gd		GO Biological Processes	19	GO:0051151	negative regulation of smooth muscle cell differentiation	19_GO:0032502 developmental process	-2.6	11	5.3	30244	22	373	3	0.8	0.46	4773|4775|27250	NFATC2|NFATC3|PDCD4	-2.4	T Cell Terminal Effector CD8+
																																																																								Reactome Gene Sets	6	R-HSA-6785807	Interleukin-4 and Interleukin-13 signaling	-3.9	10	6.5	30244	108	136	5	3.7	1.6	1052|3726|5295|7040|7133	CEBPD|JUNB|PIK3R1|TGFB1|TNFRSF1B	-3.3	T Cell Vd2 gd		WikiPathways	27	WP4482	Vitamin D in inflammatory diseases		-2.6	11	5.3	30244	22	373	3	0.8	0.46	2908|5530|5534	NR3C1|PPP3CA|PPP3R1	-2.4	T Cell Terminal Effector CD8+
																																																																								GO Biological Processes	19	GO:0014013	regulation of gliogenesis	-3.9	10	6.5	30244	108	136	5	3.7	1.6	3398|5583|7040|7133|7852	ID2|PRKCH|TGFB1|TNFRSF1B|CXCR4	-3.3	T Cell Vd2 gd		Reactome Gene Sets	6	R-HSA-392170	ADP signalling through P2Y purinoceptor 12		-2.6	11	5.3	30244	22	373	3	0.8	0.46	2771|2782|2783	GNAI2|GNB1|GNB2	-2.4	T Cell Terminal Effector CD8+
																																																																								GO Biological Processes	19	GO:0010959	regulation of metal ion transport	-3.9	4.7	5.2	30244	423	136	9	6.6	2.1	1729|2316|2534|2771|2783|5144|7852|8514|79026	DIAPH1|FLNA|FYN|GNAI2|GNB2|PDE4D|CXCR4|KCNAB2|AHNAK	-3.3	T Cell Vd2 gd		GO Biological Processes	19	GO:0045861	negative regulation of proteolysis	19_GO:0048519 negative regulation of biological process	-2.6	2.8	3.6	30244	323	373	11	2.9	0.88	2|207|5272|5858|6093|6197|6599|6653|8301|8473|29761	A2M|AKT1|SERPINB9|PZP|ROCK1|RPS6KA3|SMARCC1|SORL1|PICALM|OGT|USP25	-2.4	T Cell Terminal Effector CD8+
																																																																								KEGG Pathway	24	hsa04923	Regulation of lipolysis in adipocytes	-3.9	15	7.3	30244	58	136	4	2.9	1.4	2771|2778|5140|5295	GNAI2|GNAS|PDE3B|PIK3R1	-3.3	T Cell Vd2 gd		GO Biological Processes	19	GO:0071496	cellular response to external stimulus	19_GO:0050896 response to stimulus	-2.6	2.8	3.6	30244	323	373	11	2.9	0.88	166|490|3191|3676|4217|5594|5788|8428|8473|8648|54407	TLE5|ATP2B1|HNRNPL|ITGA4|MAP3K5|MAPK1|PTPRC|STK24|OGT|NCOA1|SLC38A2	-2.4	T Cell Terminal Effector CD8+
																																																																								GO Biological Processes	19	GO:0050870	positive regulation of T cell activation	-3.9	6.3	5.6	30244	249	136	7	5.1	1.9	864|921|923|1604|2534|7704|10125	RUNX3|CD5|CD6|CD55|FYN|ZBTB16|RASGRP1	-3.3	T Cell Vd2 gd		GO Biological Processes	19	GO:0060976	coronary vasculature development	19_GO:0032502 developmental process	-2.6	7.1	4.6	30244	46	373	4	1.1	0.53	639|7046|7049|29072	PRDM1|TGFBR1|TGFBR3|SETD2	-2.4	T Cell Terminal Effector CD8+
																																																																								GO Biological Processes	19	GO:0001933	negative regulation of protein phosphorylation	-3.9	5.3	5.3	30244	334	136	8	5.9	2	868|1843|5144|7040|7128|10507|11314|116496	CBLB|DUSP1|PDE4D|TGFB1|TNFAIP3|SEMA4D|CD300A|NIBAN1	-3.3	T Cell Vd2 gd		WikiPathways	27	WP4535	Envelope proteins and their potential roles in EDMD physiopathology		-2.6	7.1	4.6	30244	46	373	4	1.1	0.53	3845|5594|5605|23345	KRAS|MAPK1|MAP2K2|SYNE1	-2.4	T Cell Terminal Effector CD8+
																																																																								GO Biological Processes	19	GO:0050727	regulation of inflammatory response	-3.8	4.7	5.1	30244	429	136	9	6.6	2.1	313|613|1652|2534|7128|7133|80709|118788|284207	AOAH|BCR|DDT|FYN|TNFAIP3|TNFRSF1B|AKNA|PIK3AP1|METRNL	-3.3	T Cell Vd2 gd		GO Biological Processes	19	GO:0033120	positive regulation of RNA splicing	19_GO:0048518 positive regulation of biological process	-2.6	7.1	4.6	30244	46	373	4	1.1	0.53	2081|26528|29896|54407	ERN1|DAZAP1|TRA2A|SLC38A2	-2.4	T Cell Terminal Effector CD8+
																																																																								Canonical Pathways	11	M281	PID FAK PATHWAY	-3.8	15	7.3	30244	59	136	4	2.9	1.4	2534|2889|5295|5829	FYN|RAPGEF1|PIK3R1|PXN	-3.3	T Cell Vd2 gd		Reactome Gene Sets	6	R-HSA-2173789	TGF-beta receptor signaling activates SMADs		-2.6	7.1	4.6	30244	46	373	4	1.1	0.53	7046|7048|9958|10273	TGFBR1|TGFBR2|USP15|STUB1	-2.4	T Cell Terminal Effector CD8+
																																																																								Reactome Gene Sets	6	R-HSA-9664417	Leishmania phagocytosis	-3.8	15	7.3	30244	59	136	4	2.9	1.4	919|2534|7456|26999	CD247|FYN|WIPF1|CYFIP2	-3.3	T Cell Vd2 gd		GO Biological Processes	19	GO:0060425	lung morphogenesis	19_GO:0032502 developmental process	-2.6	7.1	4.6	30244	46	373	4	1.1	0.53	3845|5594|5605|7048	KRAS|MAPK1|MAP2K2|TGFBR2	-2.4	T Cell Terminal Effector CD8+
																																																																								Reactome Gene Sets	6	R-HSA-9664422	FCGR3A-mediated phagocytosis	-3.8	15	7.3	30244	59	136	4	2.9	1.4	919|2534|7456|26999	CD247|FYN|WIPF1|CYFIP2	-3.3	T Cell Vd2 gd		WikiPathways	27	WP2586	Aryl hydrocarbon receptor pathway		-2.6	7.1	4.6	30244	46	373	4	1.1	0.53	1027|1316|3845|5594	CDKN1B|KLF6|KRAS|MAPK1	-2.4	T Cell Terminal Effector CD8+
																																																																								Reactome Gene Sets	6	R-HSA-9664407	Parasite infection	-3.8	15	7.3	30244	59	136	4	2.9	1.4	919|2534|7456|26999	CD247|FYN|WIPF1|CYFIP2	-3.3	T Cell Vd2 gd		GO Biological Processes	19	GO:0035305	negative regulation of dephosphorylation	19_GO:0048519 negative regulation of biological process	-2.6	7.1	4.6	30244	46	373	4	1.1	0.53	2771|6093|8725|10507	GNAI2|ROCK1|URI1|SEMA4D	-2.4	T Cell Terminal Effector CD8+
																																																																								KEGG Pathway	24	hsa04370	VEGF signaling pathway	-3.8	15	7.3	30244	59	136	4	2.9	1.4	4773|5295|5829|9047	NFATC2|PIK3R1|PXN|SH2D2A	-3.3	T Cell Vd2 gd		GO Biological Processes	19	GO:0007611	learning or memory	19_GO:0032501 multicellular organismal process	-2.6	2.9	3.6	30244	277	373	10	2.7	0.84	814|1051|2534|3845|4297|5594|5728|6310|8301|10396	CAMK4|CEBPB|FYN|KRAS|KMT2A|MAPK1|PTEN|ATXN1|PICALM|ATP8A1	-2.4	T Cell Terminal Effector CD8+
																																																																								WikiPathways	27	WP304	Kit receptor signaling pathway	-3.8	15	7.3	30244	59	136	4	2.9	1.4	2534|3726|5295|6197	FYN|JUNB|PIK3R1|RPS6KA3	-3.3	T Cell Vd2 gd		GO Biological Processes	19	GO:0045137	development of primary sexual characteristics	19_GO:0022414 reproductive process	-2.6	3.1	3.7	30244	232	373	9	2.4	0.79	2|472|1051|3955|6777|7046|59338|84159|152006	A2M|ATM|CEBPB|LFNG|STAT5B|TGFBR1|PLEKHA1|ARID5B|RNF38	-2.4	T Cell Terminal Effector CD8+
																																																																								GO Biological Processes	19	GO:0045089	positive regulation of innate immune response	-3.8	6.2	5.5	30244	253	136	7	5.1	1.9	2534|3824|6197|7128|8807|10125|118788	FYN|KLRD1|RPS6KA3|TNFAIP3|IL18RAP|RASGRP1|PIK3AP1	-3.2	T Cell Vd2 gd		GO Biological Processes	19	GO:0048667	cell morphogenesis involved in neuron differentiation	19_GO:0032502 developmental process	-2.6	2.5	3.5	30244	423	373	13	3.5	0.95	2534|3676|5530|5588|5728|5879|8301|10507|23181|26999|51199|55619|64919	FYN|ITGA4|PPP3CA|PRKCQ|PTEN|RAC1|PICALM|SEMA4D|DIP2A|CYFIP2|NIN|DOCK10|BCL11B	-2.4	T Cell Terminal Effector CD8+
																																																																								WikiPathways	27	WP3888	VEGFA-VEGFR2 signaling	-3.8	4.6	5.1	30244	432	136	9	6.6	2.1	2081|2534|2889|4773|5295|5829|9047|9584|27044	ERN1|FYN|RAPGEF1|NFATC2|PIK3R1|PXN|SH2D2A|RBM39|SND1	-3.2	T Cell Vd2 gd		WikiPathways	27	WP4949	16p11.2 proximal deletion syndrome		-2.6	5.3	4.2	30244	76	373	5	1.3	0.6	2186|2908|4150|5728|83719	BPTF|NR3C1|MAZ|PTEN|YPEL3	-2.4	T Cell Terminal Effector CD8+
																																																																								Reactome Gene Sets	6	R-HSA-983705	Signaling by the B Cell Receptor (BCR)	-3.8	9.9	6.4	30244	112	136	5	3.7	1.6	2534|4773|5295|10125|118788	FYN|NFATC2|PIK3R1|RASGRP1|PIK3AP1	-3.2	T Cell Vd2 gd		GO Biological Processes	19	GO:0010564	regulation of cell cycle process	19_GO:0050789 regulation of biological process	-2.6	2.1	3.3	30244	746	373	19	5.1	1.1	207|472|493|545|678|902|1027|3192|3398|5728|5885|6599|8452|10664|23476|29072|29117|55193|57492	AKT1|ATM|ATP2B4|ATR|ZFP36L2|CCNH|CDKN1B|HNRNPU|ID2|PTEN|RAD21|SMARCC1|CUL3|CTCF|BRD4|SETD2|BRD7|PBRM1|ARID1B	-2.4	T Cell Terminal Effector CD8+
																																																																								Reactome Gene Sets	6	R-HSA-5663202	Diseases of signal transduction by growth factor receptors and second messengers	-3.8	4.6	5.1	30244	433	136	9	6.6	2.1	613|1487|2534|3726|5295|5527|7040|27044|118788	BCR|CTBP1|FYN|JUNB|PIK3R1|PPP2R5C|TGFB1|SND1|PIK3AP1	-3.2	T Cell Vd2 gd		GO Biological Processes	19	GO:2001234	negative regulation of apoptotic signaling pathway	19_GO:0048519 negative regulation of biological process	-2.6	3.1	3.7	30244	233	373	9	2.4	0.79	207|2771|4150|4170|7046|7128|8725|9821|10625	AKT1|GNAI2|MAZ|MCL1|TGFBR1|TNFAIP3|URI1|RB1CC1|IVNS1ABP	-2.4	T Cell Terminal Effector CD8+
																																																																								GO Biological Processes	19	GO:0030217	T cell differentiation	-3.8	7.5	5.8	30244	179	136	6	4.4	1.8	678|3955|5295|7040|30009|57580	ZFP36L2|LFNG|PIK3R1|TGFB1|TBX21|PREX1	-3.2	T Cell Vd2 gd		Reactome Gene Sets	6	R-HSA-9018519	Estrogen-dependent gene expression		-2.6	3.8	3.8	30244	149	373	7	1.9	0.7	1105|1655|3727|5885|8648|23112|94239	CHD1|DDX5|JUND|RAD21|NCOA1|TNRC6B|H2AZ2	-2.4	T Cell Terminal Effector CD8+
																																																																								GO Biological Processes	19	GO:0071396	cellular response to lipid	-3.8	4.1	4.9	30244	537	136	10	7.4	2.2	613|678|923|2908|7040|7128|7133|9516|23543|54541	BCR|ZFP36L2|CD6|NR3C1|TGFB1|TNFAIP3|TNFRSF1B|LITAF|RBFOX2|DDIT4	-3.2	T Cell Vd2 gd		KEGG Pathway	24	hsa05226	Gastric cancer		-2.6	3.8	3.8	30244	149	373	7	1.9	0.7	207|1027|3845|5594|5605|7046|7048	AKT1|CDKN1B|KRAS|MAPK1|MAP2K2|TGFBR1|TGFBR2	-2.4	T Cell Terminal Effector CD8+
																																																																								Reactome Gene Sets	6	R-HSA-198725	Nuclear Events (kinase and transcription factor activation)	-3.8	15	7.1	30244	61	136	4	2.9	1.4	3398|3726|3727|6197	ID2|JUNB|JUND|RPS6KA3	-3.2	T Cell Vd2 gd		GO Biological Processes	19	GO:0031341	regulation of cell killing	19_GO:0050789 regulation of biological process	-2.6	4.4	4	30244	111	373	6	1.6	0.65	5272|5788|6777|8302|10125|114836	SERPINB9|PTPRC|STAT5B|KLRC4|RASGRP1|SLAMF6	-2.4	T Cell Terminal Effector CD8+
																																																																								GO Biological Processes	19	GO:0010720	positive regulation of cell development	-3.7	4.5	5	30244	442	136	9	6.6	2.1	864|3398|5583|7040|7133|7704|7852|10125|10507	RUNX3|ID2|PRKCH|TGFB1|TNFRSF1B|ZBTB16|CXCR4|RASGRP1|SEMA4D	-3.2	T Cell Vd2 gd		GO Biological Processes	19	GO:0120034	positive regulation of plasma membrane bounded cell projection assembly	19_GO:0048518 positive regulation of biological process	-2.6	4.4	4	30244	111	373	6	1.6	0.65	1785|5879|7046|10097|54828|139818	DNM2|RAC1|TGFBR1|ACTR2|BCAS3|DOCK11	-2.4	T Cell Terminal Effector CD8+
																																																																								GO Biological Processes	19	GO:0050860	negative regulation of T cell receptor signaling pathway	-3.7	27	8.6	30244	25	136	3	2.2	1.3	868|8525|84174	CBLB|DGKZ|SLA2	-3.2	T Cell Vd2 gd		GO Biological Processes	19	GO:1903555	regulation of tumor necrosis factor superfamily cytokine production	19_GO:0032501 multicellular organismal process	-2.6	3.4	3.7	30244	190	373	8	2.1	0.75	5788|5795|7128|8832|10125|26137|26191|27086	PTPRC|PTPRJ|TNFAIP3|CD84|RASGRP1|ZBTB20|PTPN22|FOXP1	-2.4	T Cell Terminal Effector CD8+
																																																																								GO Biological Processes	19	GO:0046578	regulation of Ras protein signal transduction	-3.7	7.3	5.7	30244	184	136	6	4.4	1.8	613|10125|22821|26053|56882|286530	BCR|RASGRP1|RASA3|AUTS2|CDC42SE1|P2RY8	-3.2	T Cell Vd2 gd		GO Biological Processes	19	GO:0031647	regulation of protein stability	19_GO:0065007 biological regulation	-2.6	2.7	3.5	30244	326	373	11	2.9	0.88	902|975|5594|5728|8452|8725|10273|29761|55729|149628|440193	CCNH|CD81|MAPK1|PTEN|CUL3|URI1|STUB1|USP25|ATF7IP|PYHIN1|CCDC88C	-2.4	T Cell Terminal Effector CD8+
																																																																								Reactome Gene Sets	6	R-HSA-9013149	RAC1 GTPase cycle	-3.7	7.2	5.7	30244	185	136	6	4.4	1.8	613|752|5295|7456|26999|57580	BCR|FMNL1|PIK3R1|WIPF1|CYFIP2|PREX1	-3.2	T Cell Vd2 gd		GO Biological Processes	19	GO:0030001	metal ion transport	19_GO:0051179 localization	-2.6	2.2	3.3	30244	638	373	17	4.6	1.1	489|490|493|1027|1785|2534|4905|5530|5579|5788|9497|22821|51669|54407|55013|65125|81539	ATP2A3|ATP2B1|ATP2B4|CDKN1B|DNM2|FYN|NSF|PPP3CA|PRKCB|PTPRC|SLC4A7|RASA3|SARAF|SLC38A2|MCUB|WNK1|SLC38A1	-2.4	T Cell Terminal Effector CD8+
																																																																								WikiPathways	27	WP2877	Vitamin D receptor pathway	-3.7	7.1	5.7	30244	187	136	6	4.4	1.8	3726|4773|6304|7040|7128|10125	JUNB|NFATC2|SATB1|TGFB1|TNFAIP3|RASGRP1	-3.1	T Cell Vd2 gd		GO Biological Processes	19	GO:2001251	negative regulation of chromosome organization	19_GO:0048519 negative regulation of biological process	-2.6	5.3	4.2	30244	77	373	5	1.3	0.6	472|3192|5885|54464|80351	ATM|HNRNPU|RAD21|XRN1|TNKS2	-2.4	T Cell Terminal Effector CD8+
																																																																								KEGG Pathway	24	hsa05321	Inflammatory bowel disease	-3.7	14	6.9	30244	65	136	4	2.9	1.4	3595|7040|8807|30009	IL12RB2|TGFB1|IL18RAP|TBX21	-3.1	T Cell Vd2 gd		KEGG Pathway	24	hsa05140	Leishmaniasis		-2.6	5.3	4.2	30244	77	373	5	1.3	0.6	3127|3676|3716|5579|5594	HLA-DRB5|ITGA4|JAK1|PRKCB|MAPK1	-2.4	T Cell Terminal Effector CD8+
																																																																								GO Biological Processes	19	GO:1903306	negative regulation of regulated secretory pathway	-3.7	26	8.5	30244	26	136	3	2.2	1.3	613|2771|11314	BCR|GNAI2|CD300A	-3.1	T Cell Vd2 gd		GO Biological Processes	19	GO:0046890	regulation of lipid biosynthetic process	19_GO:0008152 metabolic process	-2.6	3.4	3.7	30244	191	373	8	2.1	0.75	207|824|2908|5978|8473|26137|79888|94103	AKT1|CAPN2|NR3C1|REST|OGT|ZBTB20|LPCAT1|ORMDL3	-2.4	T Cell Terminal Effector CD8+
																																																																								Canonical Pathways	11	M36	PID IL27 PATHWAY	-3.7	26	8.5	30244	26	136	3	2.2	1.3	3595|7040|30009	IL12RB2|TGFB1|TBX21	-3.1	T Cell Vd2 gd		GO Biological Processes	19	GO:0070849	response to epidermal growth factor	19_GO:0050896 response to stimulus	-2.6	6.9	4.5	30244	47	373	4	1.1	0.53	207|678|5594|6777	AKT1|ZFP36L2|MAPK1|STAT5B	-2.4	T Cell Terminal Effector CD8+
																																																																								GO Biological Processes	19	GO:0070663	regulation of leukocyte proliferation	-3.7	5.8	5.3	30244	268	136	7	5.1	1.9	868|923|1604|4773|7128|7133|11314	CBLB|CD6|CD55|NFATC2|TNFAIP3|TNFRSF1B|CD300A	-3.1	T Cell Vd2 gd		GO Biological Processes	19	GO:0060711	labyrinthine layer development	19_GO:0032502 developmental process	-2.6	6.9	4.5	30244	47	373	4	1.1	0.53	207|3726|5594|8648	AKT1|JUNB|MAPK1|NCOA1	-2.4	T Cell Terminal Effector CD8+
																																																																								GO Biological Processes	19	GO:0002718	regulation of cytokine production involved in immune response	-3.7	9.2	6.1	30244	121	136	5	3.7	1.6	1604|7040|7133|9516|30009	CD55|TGFB1|TNFRSF1B|LITAF|TBX21	-3.1	T Cell Vd2 gd		KEGG Pathway	24	hsa00514	Other types of O-glycan biosynthesis		-2.6	6.9	4.5	30244	47	373	4	1.1	0.53	2683|3955|6480|8473	B4GALT1|LFNG|ST6GAL1|OGT	-2.4	T Cell Terminal Effector CD8+
																																																																								GO Biological Processes	19	GO:0002699	positive regulation of immune effector process	-3.6	5.8	5.3	30244	269	136	7	5.1	1.9	1604|3824|7040|8807|10125|11314|30009	CD55|KLRD1|TGFB1|IL18RAP|RASGRP1|CD300A|TBX21	-3.1	T Cell Vd2 gd		GO Biological Processes	19	GO:0000079	regulation of cyclin-dependent protein serine/threonine kinase activity	19_GO:0008152 metabolic process	-2.6	4.3	4	30244	112	373	6	1.6	0.65	207|902|1027|5728|7128|219771	AKT1|CCNH|CDKN1B|PTEN|TNFAIP3|CCNY	-2.3	T Cell Terminal Effector CD8+
																																																																								WikiPathways	27	WP2032	Thyroid stimulating hormone (TSH) signaling pathway	-3.6	13	6.8	30244	66	136	4	2.9	1.4	2771|2778|5144|5295	GNAI2|GNAS|PDE4D|PIK3R1	-3.1	T Cell Vd2 gd		WikiPathways	27	WP2059	Alzheimer's disease and miRNA effects		-2.6	2.7	3.5	30244	328	373	11	2.9	0.88	207|489|824|2081|3845|4217|5530|5534|5594|5605|9821	AKT1|ATP2A3|CAPN2|ERN1|KRAS|MAP3K5|PPP3CA|PPP3R1|MAPK1|MAP2K2|RB1CC1	-2.3	T Cell Terminal Effector CD8+
																																																																								GO Biological Processes	19	GO:0070301	cellular response to hydrogen peroxide	-3.6	13	6.8	30244	66	136	4	2.9	1.4	2081|2534|7128|8807	ERN1|FYN|TNFAIP3|IL18RAP	-3.1	T Cell Vd2 gd		GO Biological Processes	19	GO:0051457	maintenance of protein location in nucleus	19_GO:0051179 localization	-2.6	11	5.1	30244	23	373	3	0.8	0.46	3192|23345|25777	HNRNPU|SYNE1|SUN2	-2.3	T Cell Terminal Effector CD8+
																																																																								GO Biological Processes	19	GO:1901652	response to peptide	-3.6	4.4	4.9	30244	459	136	9	6.6	2.1	694|2534|3676|3727|5140|5295|5829|7128|51274	BTG1|FYN|ITGA4|JUND|PDE3B|PIK3R1|PXN|TNFAIP3|KLF3	-3.1	T Cell Vd2 gd		CORUM	33	CORUM:5615	Emerin complex 52		-2.6	11	5.1	30244	23	373	3	0.8	0.46	3191|3192|27250	HNRNPL|HNRNPU|PDCD4	-2.3	T Cell Terminal Effector CD8+
																																																																								KEGG Pathway	24	hsa04611	Platelet activation	-3.6	9	6	30244	124	136	5	3.7	1.6	2534|2771|2778|5295|10125	FYN|GNAI2|GNAS|PIK3R1|RASGRP1	-3.1	T Cell Vd2 gd		WikiPathways	27	WP4357	NRF2-ARE regulation		-2.6	11	5.1	30244	23	373	3	0.8	0.46	1051|2534|8452	CEBPB|FYN|CUL3	-2.3	T Cell Terminal Effector CD8+
																																																																								GO Biological Processes	19	GO:0042326	negative regulation of phosphorylation	-3.6	4.9	5	30244	364	136	8	5.9	2	868|1843|5144|7040|7128|10507|11314|116496	CBLB|DUSP1|PDE4D|TGFB1|TNFAIP3|SEMA4D|CD300A|NIBAN1	-3.1	T Cell Vd2 gd		Reactome Gene Sets	6	R-HSA-9013422	RHOBTB1 GTPase cycle		-2.6	11	5.1	30244	23	373	3	0.8	0.46	6093|8452|11329	ROCK1|CUL3|STK38	-2.3	T Cell Terminal Effector CD8+
																																																																								GO Biological Processes	19	GO:0043087	regulation of GTPase activity	-3.6	4.9	5	30244	364	136	8	5.9	2	613|868|2889|6494|10125|10507|22821|57580	BCR|CBLB|RAPGEF1|SIPA1|RASGRP1|SEMA4D|RASA3|PREX1	-3.1	T Cell Vd2 gd		GO Biological Processes	19	GO:0034504	protein localization to nucleus	19_GO:0051179 localization	-2.6	3.4	3.7	30244	192	373	8	2.1	0.75	207|868|3192|5530|5534|9679|23345|25777	AKT1|CBLB|HNRNPU|PPP3CA|PPP3R1|FAM53B|SYNE1|SUN2	-2.3	T Cell Terminal Effector CD8+
																																																																								GO Biological Processes	19	GO:0042176	regulation of protein catabolic process	-3.6	4.9	5	30244	364	136	8	5.9	2	868|2316|2534|4953|7128|7133|10273|79888	CBLB|FLNA|FYN|ODC1|TNFAIP3|TNFRSF1B|STUB1|LPCAT1	-3.1	T Cell Vd2 gd		GO Biological Processes	19	GO:0060348	bone development	19_GO:0032502 developmental process	-2.6	3.4	3.7	30244	192	373	8	2.1	0.75	2778|5788|7048|10507|11214|27086|54808|171023	GNAS|PTPRC|TGFBR2|SEMA4D|AKAP13|FOXP1|DYM|ASXL1	-2.3	T Cell Terminal Effector CD8+
																																																																								GO Biological Processes	19	GO:0051345	positive regulation of hydrolase activity	-3.6	3.9	4.7	30244	570	136	10	7.4	2.2	489|613|2534|2889|6494|10125|10507|11314|26999|57580	ATP2A3|BCR|FYN|RAPGEF1|SIPA1|RASGRP1|SEMA4D|CD300A|CYFIP2|PREX1	-3.1	T Cell Vd2 gd		Reactome Gene Sets	6	R-HSA-1221632	Meiotic synapsis		-2.6	5.2	4.1	30244	78	373	5	1.3	0.6	545|5885|23345|25777|94239	ATR|RAD21|SYNE1|SUN2|H2AZ2	-2.3	T Cell Terminal Effector CD8+
																																																																								Canonical Pathways	11	M69	PID REELIN PATHWAY	-3.6	24	8.1	30244	28	136	3	2.2	1.3	2534|2889|5295	FYN|RAPGEF1|PIK3R1	-3.1	T Cell Vd2 gd		GO Biological Processes	19	GO:0019941	modification-dependent protein catabolic process	19_GO:0008152 metabolic process	-2.6	2.2	3.3	30244	587	373	16	4.3	1	207|5527|5887|7128|8452|9958|10273|11124|23304|23358|25820|25897|27246|29761|57674|149603	AKT1|PPP2R5C|RAD23B|TNFAIP3|CUL3|USP15|STUB1|FAF1|UBR2|USP24|ARIH1|RNF19A|RNF115|USP25|RNF213|RNF187	-2.3	T Cell Terminal Effector CD8+
																																																																								WikiPathways	27	WP2583	T cell receptor and co-stimulatory signaling	-3.6	24	8.1	30244	28	136	3	2.2	1.3	2534|4773|10125	FYN|NFATC2|RASGRP1	-3.1	T Cell Vd2 gd		GO Biological Processes	19	GO:0032872	regulation of stress-activated MAPK cascade	19_GO:0050896 response to stimulus	-2.5	3.4	3.7	30244	193	373	8	2.1	0.75	4217|5594|5605|9821|10125|23043|26191|27250	MAP3K5|MAPK1|MAP2K2|RB1CC1|RASGRP1|TNIK|PTPN22|PDCD4	-2.3	T Cell Terminal Effector CD8+
																																																																								GO Biological Processes	19	GO:0045954	positive regulation of natural killer cell mediated cytotoxicity	-3.6	24	8.1	30244	28	136	3	2.2	1.3	3824|8807|10125	KLRD1|IL18RAP|RASGRP1	-3.1	T Cell Vd2 gd		GO Biological Processes	19	GO:0007548	sex differentiation	19_GO:0022414 reproductive process	-2.5	2.9	3.5	30244	283	373	10	2.7	0.84	2|472|1051|3955|6777|7046|25836|59338|84159|152006	A2M|ATM|CEBPB|LFNG|STAT5B|TGFBR1|NIPBL|PLEKHA1|ARID5B|RNF38	-2.3	T Cell Terminal Effector CD8+
																																																																								Reactome Gene Sets	6	R-HSA-388841	Costimulation by the CD28 family	-3.6	13	6.6	30244	69	136	4	2.9	1.4	919|2534|5295|5527	CD247|FYN|PIK3R1|PPP2R5C	-3.1	T Cell Vd2 gd		GO Biological Processes	19	GO:0016482	cytosolic transport	19_GO:0051179 localization	-2.5	3.7	3.8	30244	152	373	7	1.9	0.7	5305|5870|7109|10097|23041|54832|112936	PIP4K2A|RAB6A|TRAPPC10|ACTR2|MON2|VPS13C|VPS26B	-2.3	T Cell Terminal Effector CD8+
																																																																								Canonical Pathways	11	M237	PID VEGFR1 2 PATHWAY	-3.6	13	6.6	30244	69	136	4	2.9	1.4	2534|5295|5829|9047	FYN|PIK3R1|PXN|SH2D2A	-3.1	T Cell Vd2 gd		GO Biological Processes	19	GO:0002218	activation of innate immune response	19_GO:0044419 biological process involved in interspecies interaction between organisms	-2.5	3.7	3.8	30244	152	373	7	1.9	0.7	2534|6197|7128|8302|22861|26065|149628	FYN|RPS6KA3|TNFAIP3|KLRC4|NLRP1|LSM14A|PYHIN1	-2.3	T Cell Terminal Effector CD8+
																																																																								GO Biological Processes	19	GO:0034614	cellular response to reactive oxygen species	-3.6	8.8	5.9	30244	126	136	5	3.7	1.6	2081|2534|5829|7128|8807	ERN1|FYN|PXN|TNFAIP3|IL18RAP	-3.1	T Cell Vd2 gd		Reactome Gene Sets	6	R-HSA-512988	Interleukin-3, Interleukin-5 and GM-CSF signaling		-2.5	6.8	4.5	30244	48	373	4	1.1	0.53	2534|2889|3716|6777	FYN|RAPGEF1|JAK1|STAT5B	-2.3	T Cell Terminal Effector CD8+
																																																																								GO Biological Processes	19	GO:0035303	regulation of dephosphorylation	-3.6	8.8	5.9	30244	127	136	5	3.7	1.6	2771|7040|10507|11314|26051	GNAI2|TGFB1|SEMA4D|CD300A|PPP1R16B	-3.1	T Cell Vd2 gd		GO Biological Processes	19	GO:0045744	negative regulation of G protein-coupled receptor signaling pathway	19_GO:0048519 negative regulation of biological process	-2.5	6.8	4.5	30244	48	373	4	1.1	0.53	156|493|1785|2771	GRK2|ATP2B4|DNM2|GNAI2	-2.3	T Cell Terminal Effector CD8+
																																																																								GO Biological Processes	19	GO:0042098	T cell proliferation	-3.5	13	6.6	30244	70	136	4	2.9	1.4	868|2534|9047|10125	CBLB|FYN|SH2D2A|RASGRP1	-3	T Cell Vd2 gd		WikiPathways	27	WP1541	Energy metabolism		-2.5	6.8	4.5	30244	48	373	4	1.1	0.53	814|5530|5534|8648	CAMK4|PPP3CA|PPP3R1|NCOA1	-2.3	T Cell Terminal Effector CD8+
																																																																								Reactome Gene Sets	6	R-HSA-9013026	RHOB GTPase cycle	-3.5	13	6.6	30244	70	136	4	2.9	1.4	613|1729|5295|57580	BCR|DIAPH1|PIK3R1|PREX1	-3	T Cell Vd2 gd		Canonical Pathways	11	M219	PID HEDGEHOG GLI PATHWAY		-2.5	6.8	4.5	30244	48	373	4	1.1	0.53	207|1455|2771|2782	AKT1|CSNK1G2|GNAI2|GNB1	-2.3	T Cell Terminal Effector CD8+
																																																																								WikiPathways	27	WP2880	Glucocorticoid receptor pathway	-3.5	13	6.6	30244	70	136	4	2.9	1.4	1831|2908|5552|7128	TSC22D3|NR3C1|SRGN|TNFAIP3	-3	T Cell Vd2 gd		GO Biological Processes	19	GO:0019827	stem cell population maintenance	19_GO:0032502 developmental process	-2.5	4.3	3.9	30244	114	373	6	1.6	0.65	678|1656|5978|8320|25836|51586	ZFP36L2|DDX6|REST|EOMES|NIPBL|MED15	-2.3	T Cell Terminal Effector CD8+
																																																																								Reactome Gene Sets	6	R-HSA-5673001	RAF/MAP kinase cascade	-3.5	5.6	5.2	30244	280	136	7	5.1	1.9	1843|1844|2534|5295|5527|10125|22821	DUSP1|DUSP2|FYN|PIK3R1|PPP2R5C|RASGRP1|RASA3	-3	T Cell Vd2 gd		Reactome Gene Sets	6	R-HSA-2559586	DNA Damage/Telomere Stress Induced Senescence		-2.5	5.1	4.1	30244	79	373	5	1.3	0.6	472|1027|3006|3008|94239	ATM|CDKN1B|H1-2|H1-4|H2AZ2	-2.3	T Cell Terminal Effector CD8+
																																																																								GO Biological Processes	19	GO:0002758	innate immune response-activating signaling pathway	-3.5	8.7	5.9	30244	128	136	5	3.7	1.6	2534|3824|6197|7128|118788	FYN|KLRD1|RPS6KA3|TNFAIP3|PIK3AP1	-3	T Cell Vd2 gd		GO Biological Processes	19	GO:0061136	regulation of proteasomal protein catabolic process	19_GO:0008152 metabolic process	-2.5	3.3	3.6	30244	195	373	8	2.1	0.75	207|5887|6599|8473|10273|25820|25897|29761	AKT1|RAD23B|SMARCC1|OGT|STUB1|ARIH1|RNF19A|USP25	-2.3	T Cell Terminal Effector CD8+
																																																																								GO Biological Processes	19	GO:0002833	positive regulation of response to biotic stimulus	-3.5	5.5	5.1	30244	281	136	7	5.1	1.9	2534|3824|6197|7128|8807|10125|118788	FYN|KLRD1|RPS6KA3|TNFAIP3|IL18RAP|RASGRP1|PIK3AP1	-3	T Cell Vd2 gd		GO Biological Processes	19	GO:0009617	response to bacterium	19_GO:0044419 biological process involved in interspecies interaction between organisms	-2.5	2.1	3.2	30244	703	373	18	4.8	1.1	207|824|1051|1130|3587|3727|5594|6197|7128|7133|8106|9516|22806|22861|26191|27086|27250|57674	AKT1|CAPN2|CEBPB|LYST|IL10RA|JUND|MAPK1|RPS6KA3|TNFAIP3|TNFRSF1B|PABPN1|LITAF|IKZF3|NLRP1|PTPN22|FOXP1|PDCD4|RNF213	-2.3	T Cell Terminal Effector CD8+
																																																																								GO Biological Processes	19	GO:0030099	myeloid cell differentiation	-3.5	5.5	5.1	30244	282	136	7	5.1	1.9	2316|2908|3398|3726|5295|7704|10320	FLNA|NR3C1|ID2|JUNB|PIK3R1|ZBTB16|IKZF1	-3	T Cell Vd2 gd		WikiPathways	27	WP2857	Mesodermal commitment pathway		-2.5	3.7	3.7	30244	154	373	7	1.9	0.7	5573|8320|9760|23181|29072|79668|84159	PRKAR1A|EOMES|TOX|DIP2A|SETD2|PARP8|ARID5B	-2.3	T Cell Terminal Effector CD8+
																																																																								GO Biological Processes	19	GO:0042119	neutrophil activation	-3.5	23	8	30244	29	136	3	2.2	1.3	613|8807|57580	BCR|IL18RAP|PREX1	-3	T Cell Vd2 gd		Canonical Pathways	11	M17200	SA B CELL RECEPTOR COMPLEXES		-2.5	10	5	30244	24	373	3	0.8	0.46	5594|5879|6197	MAPK1|RAC1|RPS6KA3	-2.3	T Cell Terminal Effector CD8+
																																																																								KEGG Pathway	24	hsa04926	Relaxin signaling pathway	-3.5	8.6	5.8	30244	129	136	5	3.7	1.6	2771|2778|2783|5295|7040	GNAI2|GNAS|GNB2|PIK3R1|TGFB1	-3	T Cell Vd2 gd		GO Biological Processes	19	GO:0120261	regulation of heterochromatin organization	19_GO:0050789 regulation of biological process	-2.5	10	5	30244	24	373	3	0.8	0.46	11177|55196|55729	BAZ1A|RESF1|ATF7IP	-2.3	T Cell Terminal Effector CD8+
																																																																								GO Biological Processes	19	GO:0043393	regulation of protein binding	-3.5	6.6	5.4	30244	201	136	6	4.4	1.8	166|489|868|3676|3955|10273	TLE5|ATP2A3|CBLB|ITGA4|LFNG|STUB1	-3	T Cell Vd2 gd		WikiPathways	27	WP5074	Kallmann syndrome		-2.5	10	5	30244	24	373	3	0.8	0.46	207|5594|5605	AKT1|MAPK1|MAP2K2	-2.3	T Cell Terminal Effector CD8+
																																																																								GO Biological Processes	19	GO:1902075	cellular response to salt	-3.5	6.6	5.4	30244	201	136	6	4.4	1.8	156|2534|2771|3726|3727|6494	GRK2|FYN|GNAI2|JUNB|JUND|SIPA1	-3	T Cell Vd2 gd		GO Biological Processes	19	GO:0070233	negative regulation of T cell apoptotic process	19_GO:0048519 negative regulation of biological process	-2.5	10	5	30244	24	373	3	0.8	0.46	1831|5588|64919	TSC22D3|PRKCQ|BCL11B	-2.3	T Cell Terminal Effector CD8+
																																																																								GO Biological Processes	19	GO:0018209	peptidyl-serine modification	-3.5	6.6	5.4	30244	202	136	6	4.4	1.8	156|2081|2872|5583|6197|9806	GRK2|ERN1|MKNK2|PRKCH|RPS6KA3|SPOCK2	-3	T Cell Vd2 gd		Reactome Gene Sets	6	R-HSA-5668599	RHO GTPases Activate NADPH Oxidases		-2.5	10	5	30244	24	373	3	0.8	0.46	5579|5594|5879	PRKCB|MAPK1|RAC1	-2.3	T Cell Terminal Effector CD8+
																																																																								GO Biological Processes	19	GO:0050728	negative regulation of inflammatory response	-3.5	6.6	5.4	30244	202	136	6	4.4	1.8	313|613|2534|7128|7133|284207	AOAH|BCR|FYN|TNFAIP3|TNFRSF1B|METRNL	-3	T Cell Vd2 gd		Canonical Pathways	11	M268	PID S1P S1P2 PATHWAY		-2.5	10	5	30244	24	373	3	0.8	0.46	2771|5594|5879	GNAI2|MAPK1|RAC1	-2.3	T Cell Terminal Effector CD8+
																																																																								GO Biological Processes	19	GO:0046474	glycerophospholipid biosynthetic process	-3.5	6.6	5.4	30244	203	136	6	4.4	1.8	1120|5295|8525|8527|79888|84174	CHKB|PIK3R1|DGKZ|DGKD|LPCAT1|SLA2	-3	T Cell Vd2 gd		GO Biological Processes	19	GO:0031445	regulation of heterochromatin formation	19_GO:0048519 negative regulation of biological process	-2.5	10	5	30244	24	373	3	0.8	0.46	11177|55196|55729	BAZ1A|RESF1|ATF7IP	-2.3	T Cell Terminal Effector CD8+
																																																																								Reactome Gene Sets	6	R-HSA-5684996	MAPK1/MAPK3 signaling	-3.5	5.4	5.1	30244	286	136	7	5.1	1.9	1843|1844|2534|5295|5527|10125|22821	DUSP1|DUSP2|FYN|PIK3R1|PPP2R5C|RASGRP1|RASA3	-3	T Cell Vd2 gd		WikiPathways	27	WP5300	TROP2 regulatory signaling		-2.5	6.6	4.4	30244	49	373	4	1.1	0.53	1027|3482|5728|5879	CDKN1B|IGF2R|PTEN|RAC1	-2.3	T Cell Terminal Effector CD8+
																																																																								Canonical Pathways	11	M257	PID EPHRINB REV PATHWAY	-3.5	22	7.8	30244	30	136	3	2.2	1.3	2534|5295|7852	FYN|PIK3R1|CXCR4	-3	T Cell Vd2 gd		Canonical Pathways	11	M136	PID FOXO PATHWAY		-2.5	6.6	4.4	30244	49	373	4	1.1	0.53	207|1027|1455|7533	AKT1|CDKN1B|CSNK1G2|YWHAH	-2.3	T Cell Terminal Effector CD8+
																																																																								WikiPathways	27	WP4494	Selective expression of chemokine receptors during T-cell polarization	-3.5	22	7.8	30244	30	136	3	2.2	1.3	3595|7040|7852	IL12RB2|TGFB1|CXCR4	-3	T Cell Vd2 gd		WikiPathways	27	WP3981	miRNA regulation of prostate cancer signaling pathways		-2.5	6.6	4.4	30244	49	373	4	1.1	0.53	1027|3845|5594|5605	CDKN1B|KRAS|MAPK1|MAP2K2	-2.3	T Cell Terminal Effector CD8+
																																																																								Reactome Gene Sets	6	R-HSA-2424491	DAP12 signaling	-3.5	22	7.8	30244	30	136	3	2.2	1.3	2534|3824|5295	FYN|KLRD1|PIK3R1	-3	T Cell Vd2 gd		GO Biological Processes	19	GO:0034198	cellular response to amino acid starvation	19_GO:0050896 response to stimulus	-2.5	6.6	4.4	30244	49	373	4	1.1	0.53	3191|4217|5594|54407	HNRNPL|MAP3K5|MAPK1|SLC38A2	-2.3	T Cell Terminal Effector CD8+
																																																																								GO Biological Processes	19	GO:0046637	regulation of alpha-beta T cell differentiation	-3.5	12	6.4	30244	73	136	4	2.9	1.4	864|3726|7704|30009	RUNX3|JUNB|ZBTB16|TBX21	-3	T Cell Vd2 gd		GO Biological Processes	19	GO:0070302	regulation of stress-activated protein kinase signaling cascade	19_GO:0050896 response to stimulus	-2.5	3.3	3.6	30244	196	373	8	2.1	0.75	4217|5594|5605|9821|10125|23043|26191|27250	MAP3K5|MAPK1|MAP2K2|RB1CC1|RASGRP1|TNIK|PTPN22|PDCD4	-2.3	T Cell Terminal Effector CD8+
																																																																								GO Biological Processes	19	GO:0009617	response to bacterium	-3.5	3.5	4.5	30244	703	136	11	8.1	2.3	613|923|3595|3727|6197|7040|7128|7133|9516|10578|28755	BCR|CD6|IL12RB2|JUND|RPS6KA3|TGFB1|TNFAIP3|TNFRSF1B|LITAF|GNLY|TRAC	-3	T Cell Vd2 gd		Reactome Gene Sets	6	R-HSA-416482	G alpha (12/13) signalling events		-2.5	5.1	4.1	30244	80	373	5	1.3	0.6	2782|2783|6093|11214|57580	GNB1|GNB2|ROCK1|AKAP13|PREX1	-2.3	T Cell Terminal Effector CD8+
																																																																								GO Biological Processes	19	GO:0022408	negative regulation of cell-cell adhesion	-3.5	6.5	5.3	30244	206	136	6	4.4	1.8	864|868|7040|11314|30009|80709	RUNX3|CBLB|TGFB1|CD300A|TBX21|AKNA	-3	T Cell Vd2 gd		KEGG Pathway	24	hsa05010	Alzheimer disease		-2.5	2.5	3.4	30244	384	373	12	3.2	0.91	207|489|513|824|2081|3845|4217|5530|5534|5594|5605|9821	AKT1|ATP2A3|ATP5F1D|CAPN2|ERN1|KRAS|MAP3K5|PPP3CA|PPP3R1|MAPK1|MAP2K2|RB1CC1	-2.3	T Cell Terminal Effector CD8+
																																																																								Reactome Gene Sets	6	R-HSA-9013106	RHOC GTPase cycle	-3.5	12	6.4	30244	74	136	4	2.9	1.4	613|1729|5295|57580	BCR|DIAPH1|PIK3R1|PREX1	-3	T Cell Vd2 gd		GO Biological Processes	19	GO:0051603	proteolysis involved in protein catabolic process	19_GO:0008152 metabolic process	-2.5	2.1	3.2	30244	650	373	17	4.6	1.1	207|824|5527|5887|7128|8452|9958|10273|11124|23304|23358|25820|25897|27246|29761|57674|149603	AKT1|CAPN2|PPP2R5C|RAD23B|TNFAIP3|CUL3|USP15|STUB1|FAF1|UBR2|USP24|ARIH1|RNF19A|RNF115|USP25|RNF213|RNF187	-2.3	T Cell Terminal Effector CD8+
																																																																								GO Biological Processes	19	GO:2000147	positive regulation of cell motility	-3.4	3.8	4.5	30244	593	136	10	7.4	2.2	1729|2771|3676|5295|7040|7852|9806|10507|22800|25777	DIAPH1|GNAI2|ITGA4|PIK3R1|TGFB1|CXCR4|SPOCK2|SEMA4D|RRAS2|SUN2	-3	T Cell Vd2 gd		KEGG Pathway	24	hsa04934	Cushing syndrome		-2.5	3.7	3.7	30244	155	373	7	1.9	0.7	1027|2771|2778|4297|5567|5594|5605	CDKN1B|GNAI2|GNAS|KMT2A|PRKACB|MAPK1|MAP2K2	-2.3	T Cell Terminal Effector CD8+
																																																																								GO Biological Processes	19	GO:0006654	phosphatidic acid biosynthetic process	-3.4	22	7.7	30244	31	136	3	2.2	1.3	8525|8527|79888	DGKZ|DGKD|LPCAT1	-3	T Cell Vd2 gd		GO Biological Processes	19	GO:0050729	positive regulation of inflammatory response	19_GO:0048518 positive regulation of biological process	-2.5	3.7	3.7	30244	155	373	7	1.9	0.7	975|1051|2113|6777|22861|27250|283131	CD81|CEBPB|ETS1|STAT5B|NLRP1|PDCD4|NEAT1	-2.3	T Cell Terminal Effector CD8+
																																																																								GO Biological Processes	19	GO:0008037	cell recognition	-3.4	8.2	5.7	30244	135	136	5	3.7	1.6	921|923|2683|5551|7852	CD5|CD6|B4GALT1|PRF1|CXCR4	-3	T Cell Vd2 gd		GO Biological Processes	19	GO:1904029	regulation of cyclin-dependent protein kinase activity	19_GO:0008152 metabolic process	-2.5	4.2	3.9	30244	116	373	6	1.6	0.65	207|902|1027|5728|7128|219771	AKT1|CCNH|CDKN1B|PTEN|TNFAIP3|CCNY	-2.3	T Cell Terminal Effector CD8+
																																																																								GO Biological Processes	19	GO:0031343	positive regulation of cell killing	-3.4	12	6.3	30244	75	136	4	2.9	1.4	3824|5551|8807|10125	KLRD1|PRF1|IL18RAP|RASGRP1	-3	T Cell Vd2 gd		KEGG Pathway	24	hsa05130	Pathogenic Escherichia coli infection		-2.5	3.3	3.6	30244	197	373	8	2.1	0.75	2534|5594|5879|6093|7456|9267|10097|26999	FYN|MAPK1|RAC1|ROCK1|WIPF1|CYTH1|ACTR2|CYFIP2	-2.3	T Cell Terminal Effector CD8+
																																																																								GO Biological Processes	19	GO:0071363	cellular response to growth factor stimulus	-3.4	4.1	4.6	30244	489	136	9	6.6	2.1	678|2081|2534|2889|2908|5829|7040|7133|54541	ZFP36L2|ERN1|FYN|RAPGEF1|NR3C1|PXN|TGFB1|TNFRSF1B|DDIT4	-3	T Cell Vd2 gd		GO Biological Processes	19	GO:0000209	protein polyubiquitination	19_GO:0008152 metabolic process	-2.5	3	3.5	30244	242	373	9	2.4	0.79	7128|8452|10273|25820|25897|27246|57674|80351|149603	TNFAIP3|CUL3|STUB1|ARIH1|RNF19A|RNF115|RNF213|TNKS2|RNF187	-2.3	T Cell Terminal Effector CD8+
																																																																								WikiPathways	27	WP2037	Prolactin signaling pathway	-3.4	12	6.3	30244	76	136	4	2.9	1.4	2316|2534|5295|5829	FLNA|FYN|PIK3R1|PXN	-2.9	T Cell Vd2 gd		GO Biological Processes	19	GO:0031056	regulation of histone modification	19_GO:0008152 metabolic process	-2.5	5	4	30244	81	373	5	1.3	0.6	1487|6418|8473|25836|284058	CTBP1|SET|OGT|NIPBL|KANSL1	-2.3	T Cell Terminal Effector CD8+
																																																																								KEGG Pathway	24	hsa05220	Chronic myeloid leukemia	-3.4	12	6.3	30244	76	136	4	2.9	1.4	613|1487|5295|7040	BCR|CTBP1|PIK3R1|TGFB1	-2.9	T Cell Vd2 gd		GO Biological Processes	19	GO:0031334	positive regulation of protein-containing complex assembly	19_GO:0048518 positive regulation of biological process	-2.5	3.3	3.6	30244	198	373	8	2.1	0.75	472|545|1027|5879|10273|11124|26191|140609	ATM|ATR|CDKN1B|RAC1|STUB1|FAF1|PTPN22|NEK7	-2.3	T Cell Terminal Effector CD8+
																																																																								KEGG Pathway	24	hsa04910	Insulin signaling pathway	-3.4	8.1	5.6	30244	137	136	5	3.7	1.6	868|2872|2889|5140|5295	CBLB|MKNK2|RAPGEF1|PDE3B|PIK3R1	-2.9	T Cell Vd2 gd		KEGG Pathway	24	hsa00510	N-Glycan biosynthesis		-2.5	6.5	4.3	30244	50	373	4	1.1	0.53	2683|6480|10905|11320	B4GALT1|ST6GAL1|MAN1A2|MGAT4A	-2.3	T Cell Terminal Effector CD8+
																																																																								WikiPathways	27	WP3893	Development and heterogeneity of the ILC family	-3.4	21	7.6	30244	32	136	3	2.2	1.3	3398|7704|30009	ID2|ZBTB16|TBX21	-2.9	T Cell Vd2 gd		GO Biological Processes	19	GO:0043406	positive regulation of MAP kinase activity	19_GO:0048518 positive regulation of biological process	-2.5	4.2	3.8	30244	117	373	6	1.6	0.65	2081|4217|5788|10125|11214|23533	ERN1|MAP3K5|PTPRC|RASGRP1|AKAP13|PIK3R5	-2.3	T Cell Terminal Effector CD8+
																																																																								Reactome Gene Sets	6	R-HSA-983695	Antigen activates B Cell Receptor (BCR) leading to generation of second messengers	-3.4	21	7.6	30244	32	136	3	2.2	1.3	2534|5295|118788	FYN|PIK3R1|PIK3AP1	-2.9	T Cell Vd2 gd		WikiPathways	27	WP3931	Embryonic stem cell pluripotency pathways		-2.5	4.2	3.8	30244	117	373	6	1.6	0.65	207|3716|5594|5605|5728|10097	AKT1|JAK1|MAPK1|MAP2K2|PTEN|ACTR2	-2.3	T Cell Terminal Effector CD8+
																																																																								GO Biological Processes	19	GO:0071222	cellular response to lipopolysaccharide	-3.4	6.3	5.2	30244	212	136	6	4.4	1.8	613|923|7040|7128|7133|9516	BCR|CD6|TGFB1|TNFAIP3|TNFRSF1B|LITAF	-2.9	T Cell Vd2 gd		Reactome Gene Sets	6	R-HSA-1500620	Meiosis		-2.5	4.2	3.8	30244	117	373	6	1.6	0.65	472|545|5885|23345|25777|94239	ATM|ATR|RAD21|SYNE1|SUN2|H2AZ2	-2.3	T Cell Terminal Effector CD8+
																																																																								GO Biological Processes	19	GO:0045685	regulation of glial cell differentiation	-3.4	12	6.2	30244	77	136	4	2.9	1.4	3398|7040|7133|7852	ID2|TGFB1|TNFRSF1B|CXCR4	-2.9	T Cell Vd2 gd		GO Biological Processes	19	GO:0050900	leukocyte migration	19_GO:0002376 immune system process	-2.5	3	3.5	30244	243	373	9	2.4	0.79	1130|2534|2683|3676|6093|6777|7852|57580|65125	LYST|FYN|B4GALT1|ITGA4|ROCK1|STAT5B|CXCR4|PREX1|WNK1	-2.3	T Cell Terminal Effector CD8+
																																																																								GO Biological Processes	19	GO:0043269	regulation of monoatomic ion transport	-3.4	3.7	4.5	30244	603	136	10	7.4	2.2	1729|2316|2534|2771|2783|5144|7852|8514|9022|79026	DIAPH1|FLNA|FYN|GNAI2|GNB2|PDE4D|CXCR4|KCNAB2|CLIC3|AHNAK	-2.9	T Cell Vd2 gd		GO Biological Processes	19	GO:0030111	regulation of Wnt signaling pathway	19_GO:0050896 response to stimulus	-2.5	2.6	3.4	30244	338	373	11	2.9	0.88	166|1455|7128|9679|9839|57326|57674|65125|80351|219771|440193	TLE5|CSNK1G2|TNFAIP3|FAM53B|ZEB2|PBXIP1|RNF213|WNK1|TNKS2|CCNY|CCDC88C	-2.3	T Cell Terminal Effector CD8+
																																																																								GO Biological Processes	19	GO:0008360	regulation of cell shape	-3.4	8	5.6	30244	139	136	5	3.7	1.6	752|1729|2534|10507|56882	FMNL1|DIAPH1|FYN|SEMA4D|CDC42SE1	-2.9	T Cell Vd2 gd		GO Biological Processes	19	GO:0043632	modification-dependent macromolecule catabolic process	19_GO:0008152 metabolic process	-2.5	2.2	3.2	30244	599	373	16	4.3	1	207|5527|5887|7128|8452|9958|10273|11124|23304|23358|25820|25897|27246|29761|57674|149603	AKT1|PPP2R5C|RAD23B|TNFAIP3|CUL3|USP15|STUB1|FAF1|UBR2|USP24|ARIH1|RNF19A|RNF115|USP25|RNF213|RNF187	-2.3	T Cell Terminal Effector CD8+
																																																																								GO Biological Processes	19	GO:0045596	negative regulation of cell differentiation	-3.4	3.4	4.4	30244	721	136	11	8.1	2.3	678|864|3398|4773|5295|7040|7704|10140|10507|30009|54855	ZFP36L2|RUNX3|ID2|NFATC2|PIK3R1|TGFB1|ZBTB16|TOB1|SEMA4D|TBX21|TENT5C	-2.9	T Cell Vd2 gd		KEGG Pathway	24	hsa05160	Hepatitis C		-2.5	3.6	3.7	30244	157	373	7	1.9	0.7	207|975|3716|3845|5594|5605|7533	AKT1|CD81|JAK1|KRAS|MAPK1|MAP2K2|YWHAH	-2.3	T Cell Terminal Effector CD8+
																																																																								GO Biological Processes	19	GO:0001819	positive regulation of cytokine production	-3.4	4	4.6	30244	497	136	9	6.6	2.1	923|1604|1652|3595|5144|5295|7040|10125|30009	CD6|CD55|DDT|IL12RB2|PDE4D|PIK3R1|TGFB1|RASGRP1|TBX21	-2.9	T Cell Vd2 gd		GO Biological Processes	19	GO:0008654	phospholipid biosynthetic process	19_GO:0008152 metabolic process	-2.5	3	3.5	30244	244	373	9	2.4	0.79	472|1120|3631|5305|5728|8525|23049|79888|94103	ATM|CHKB|INPP4A|PIP4K2A|PTEN|DGKZ|SMG1|LPCAT1|ORMDL3	-2.3	T Cell Terminal Effector CD8+
																																																																								WikiPathways	27	WP4900	Purinergic signaling	-3.4	20	7.4	30244	33	136	3	2.2	1.3	2771|2778|286530	GNAI2|GNAS|P2RY8	-2.9	T Cell Vd2 gd		WikiPathways	27	WP4483	Relationship between inflammation, COX-2 and EGFR		-2.5	9.7	4.9	30244	25	373	3	0.8	0.46	207|3845|5594	AKT1|KRAS|MAPK1	-2.3	T Cell Terminal Effector CD8+
																																																																								GO Biological Processes	19	GO:0061028	establishment of endothelial barrier	-3.4	20	7.4	30244	33	136	3	2.2	1.3	2889|5144|26051	RAPGEF1|PDE4D|PPP1R16B	-2.9	T Cell Vd2 gd		Canonical Pathways	11	M274	PID LYMPH ANGIOGENESIS PATHWAY		-2.5	9.7	4.9	30244	25	373	3	0.8	0.46	207|3676|5594	AKT1|ITGA4|MAPK1	-2.3	T Cell Terminal Effector CD8+
																																																																								GO Biological Processes	19	GO:0002717	positive regulation of natural killer cell mediated immunity	-3.4	20	7.4	30244	33	136	3	2.2	1.3	3824|8807|10125	KLRD1|IL18RAP|RASGRP1	-2.9	T Cell Vd2 gd		Reactome Gene Sets	6	R-HSA-9006115	Signaling by NTRK2 (TRKB)		-2.5	9.7	4.9	30244	25	373	3	0.8	0.46	2534|3845|5879	FYN|KRAS|RAC1	-2.3	T Cell Terminal Effector CD8+
																																																																								GO Biological Processes	19	GO:0040017	positive regulation of locomotion	-3.4	3.7	4.4	30244	608	136	10	7.4	2.2	1729|2771|3676|5295|7040|7852|9806|10507|22800|25777	DIAPH1|GNAI2|ITGA4|PIK3R1|TGFB1|CXCR4|SPOCK2|SEMA4D|RRAS2|SUN2	-2.9	T Cell Vd2 gd		GO Biological Processes	19	GO:1905063	regulation of vascular associated smooth muscle cell differentiation	19_GO:0032502 developmental process	-2.5	9.7	4.9	30244	25	373	3	0.8	0.46	4773|4775|27250	NFATC2|NFATC3|PDCD4	-2.3	T Cell Terminal Effector CD8+
																																																																								GO Biological Processes	19	GO:0031349	positive regulation of defense response	-3.3	4.5	4.7	30244	397	136	8	5.9	2	1652|2534|3824|6197|7128|8807|10125|118788	DDT|FYN|KLRD1|RPS6KA3|TNFAIP3|IL18RAP|RASGRP1|PIK3AP1	-2.9	T Cell Vd2 gd		WikiPathways	27	WP26	S1P receptor signal transduction		-2.5	9.7	4.9	30244	25	373	3	0.8	0.46	207|2771|5594	AKT1|GNAI2|MAPK1	-2.3	T Cell Terminal Effector CD8+
																																																																								GO Biological Processes	19	GO:0071407	cellular response to organic cyclic compound	-3.3	4	4.6	30244	500	136	9	6.6	2.1	678|1729|2316|2778|2889|2908|7040|23543|54541	ZFP36L2|DIAPH1|FLNA|GNAS|RAPGEF1|NR3C1|TGFB1|RBFOX2|DDIT4	-2.9	T Cell Vd2 gd		GO Biological Processes	19	GO:1904996	positive regulation of leukocyte adhesion to vascular endothelial cell	19_GO:0048518 positive regulation of biological process	-2.5	9.7	4.9	30244	25	373	3	0.8	0.46	2113|3676|10725	ETS1|ITGA4|NFAT5	-2.3	T Cell Terminal Effector CD8+
																																																																								KEGG Pathway	24	hsa04140	Autophagy - animal	-3.3	7.9	5.5	30244	141	136	5	3.7	1.6	2081|5295|22800|23710|54541	ERN1|PIK3R1|RRAS2|GABARAPL1|DDIT4	-2.9	T Cell Vd2 gd		Reactome Gene Sets	6	R-HSA-400685	Sema4D in semaphorin signaling		-2.5	9.7	4.9	30244	25	373	3	0.8	0.46	5879|6093|10507	RAC1|ROCK1|SEMA4D	-2.3	T Cell Terminal Effector CD8+
																																																																								WikiPathways	27	WP5115	Network map of SARS-CoV-2 signaling pathway	-3.3	6.1	5.1	30244	218	136	6	4.4	1.8	919|1843|2534|3726|8807|54541	CD247|DUSP1|FYN|JUNB|IL18RAP|DDIT4	-2.9	T Cell Vd2 gd		Reactome Gene Sets	6	R-HSA-8854691	Interleukin-20 family signaling		-2.5	9.7	4.9	30244	25	373	3	0.8	0.46	3716|6775|6777	JAK1|STAT4|STAT5B	-2.3	T Cell Terminal Effector CD8+
																																																																								GO Biological Processes	19	GO:0036230	granulocyte activation	-3.3	20	7.3	30244	34	136	3	2.2	1.3	613|8807|57580	BCR|IL18RAP|PREX1	-2.9	T Cell Vd2 gd		GO Biological Processes	19	GO:0098727	maintenance of cell number	19_GO:0032502 developmental process	-2.5	4.1	3.8	30244	118	373	6	1.6	0.65	678|1656|5978|8320|25836|51586	ZFP36L2|DDX6|REST|EOMES|NIPBL|MED15	-2.3	T Cell Terminal Effector CD8+
																																																																								GO Biological Processes	19	GO:2000515	negative regulation of CD4-positive, alpha-beta T cell activation	-3.3	20	7.3	30244	34	136	3	2.2	1.3	864|868|30009	RUNX3|CBLB|TBX21	-2.9	T Cell Vd2 gd		GO Biological Processes	19	GO:0070988	demethylation	19_GO:0008152 metabolic process	-2.4	6.4	4.3	30244	51	373	4	1.1	0.53	7404|8320|22992|221037	UTY|EOMES|KDM2A|JMJD1C	-2.3	T Cell Terminal Effector CD8+
																																																																								GO Biological Processes	19	GO:0050869	negative regulation of B cell activation	-3.3	20	7.3	30244	34	136	3	2.2	1.3	3398|7128|11314	ID2|TNFAIP3|CD300A	-2.9	T Cell Vd2 gd		GO Biological Processes	19	GO:0051656	establishment of organelle localization	19_GO:0051179 localization	-2.4	2.5	3.3	30244	391	373	12	3.2	0.91	472|1785|3676|3993|5870|7109|8301|8452|10125|23287|25777|27436	ATM|DNM2|ITGA4|LLGL2|RAB6A|TRAPPC10|PICALM|CUL3|RASGRP1|AGTPBP1|SUN2|EML4	-2.2	T Cell Terminal Effector CD8+
																																																																								WikiPathways	27	WP2853	Endoderm differentiation	-3.3	7.7	5.4	30244	144	136	5	3.7	1.6	1844|2908|7040|30009|79668	DUSP2|NR3C1|TGFB1|TBX21|PARP8	-2.9	T Cell Vd2 gd		GO Biological Processes	19	GO:0001704	formation of primary germ layer	19_GO:0032502 developmental process	-2.4	4.1	3.8	30244	119	373	6	1.6	0.65	1844|3676|5573|6881|8320|29072	DUSP2|ITGA4|PRKAR1A|TAF10|EOMES|SETD2	-2.2	T Cell Terminal Effector CD8+
																																																																								WikiPathways	27	WP5224	2q37 copy number variation syndrome	-3.3	7.7	5.4	30244	145	136	5	3.7	1.6	7852|8527|10123|23710|57140	CXCR4|DGKD|ARL4C|GABARAPL1|RNPEPL1	-2.9	T Cell Vd2 gd		GO Biological Processes	19	GO:0022604	regulation of cell morphogenesis	19_GO:0032502 developmental process	-2.4	3	3.5	30244	246	373	9	2.4	0.79	752|1729|2534|5879|7852|10507|54014|55843|56882	FMNL1|DIAPH1|FYN|RAC1|CXCR4|SEMA4D|BRWD1|ARHGAP15|CDC42SE1	-2.2	T Cell Terminal Effector CD8+
																																																																								GO Biological Processes	19	GO:0045446	endothelial cell differentiation	-3.3	11	6	30244	82	136	4	2.9	1.4	2889|5144|7852|26051	RAPGEF1|PDE4D|CXCR4|PPP1R16B	-2.9	T Cell Vd2 gd		GO Biological Processes	19	GO:0071375	cellular response to peptide hormone stimulus	19_GO:0050896 response to stimulus	-2.4	3	3.5	30244	246	373	9	2.4	0.79	207|5140|5573|5594|5786|6599|6777|55667|57492	AKT1|PDE3B|PRKAR1A|MAPK1|PTPRA|SMARCC1|STAT5B|DENND4C|ARID1B	-2.2	T Cell Terminal Effector CD8+
																																																																								GO Biological Processes	19	GO:0046473	phosphatidic acid metabolic process	-3.3	19	7.2	30244	35	136	3	2.2	1.3	8525|8527|79888	DGKZ|DGKD|LPCAT1	-2.9	T Cell Vd2 gd		KEGG Pathway	24	hsa04217	Necroptosis		-2.4	3.6	3.6	30244	159	373	7	1.9	0.7	824|3716|6775|6777|7128|11124|94239	CAPN2|JAK1|STAT4|STAT5B|TNFAIP3|FAF1|H2AZ2	-2.2	T Cell Terminal Effector CD8+
																																																																								GO Biological Processes	19	GO:0045598	regulation of fat cell differentiation	-3.3	7.6	5.4	30244	146	136	5	3.7	1.6	678|3398|7040|7704|284207	ZFP36L2|ID2|TGFB1|ZBTB16|METRNL	-2.8	T Cell Vd2 gd		WikiPathways	27	WP179	Cell cycle		-2.4	4.1	3.7	30244	120	373	6	1.6	0.65	472|545|902|1027|5885|7533	ATM|ATR|CCNH|CDKN1B|RAD21|YWHAH	-2.2	T Cell Terminal Effector CD8+
																																																																								GO Biological Processes	19	GO:0070661	leukocyte proliferation	-3.3	7.6	5.4	30244	146	136	5	3.7	1.6	868|2534|3726|9047|10125	CBLB|FYN|JUNB|SH2D2A|RASGRP1	-2.8	T Cell Vd2 gd		GO Biological Processes	19	GO:0036293	response to decreased oxygen levels	19_GO:0050896 response to stimulus	-2.4	2.7	3.4	30244	295	373	10	2.7	0.84	207|472|824|1027|3727|5978|7048|7049|7852|10273	AKT1|ATM|CAPN2|CDKN1B|JUND|REST|TGFBR2|TGFBR3|CXCR4|STUB1	-2.2	T Cell Terminal Effector CD8+
																																																																								GO Biological Processes	19	GO:0045017	glycerolipid biosynthetic process	-3.3	6	5	30244	223	136	6	4.4	1.8	1120|5295|8525|8527|79888|84174	CHKB|PIK3R1|DGKZ|DGKD|LPCAT1|SLA2	-2.8	T Cell Vd2 gd		GO Biological Processes	19	GO:0010632	regulation of epithelial cell migration	19_GO:0040011 locomotion	-2.4	2.7	3.4	30244	295	373	10	2.7	0.84	207|493|2113|5728|5879|7048|9922|10982|27086|54828	AKT1|ATP2B4|ETS1|PTEN|RAC1|TGFBR2|IQSEC1|MAPRE2|FOXP1|BCAS3	-2.2	T Cell Terminal Effector CD8+
																																																																								GO Biological Processes	19	GO:0034976	response to endoplasmic reticulum stress	-3.3	6	5	30244	223	136	6	4.4	1.8	489|2081|5295|10273|79668|116496	ATP2A3|ERN1|PIK3R1|STUB1|PARP8|NIBAN1	-2.8	T Cell Vd2 gd		GO Biological Processes	19	GO:0002703	regulation of leukocyte mediated immunity	19_GO:0002376 immune system process	-2.4	2.9	3.4	30244	248	373	9	2.4	0.79	975|5272|5788|6777|7133|8302|8832|10125|114836	CD81|SERPINB9|PTPRC|STAT5B|TNFRSF1B|KLRC4|CD84|RASGRP1|SLAMF6	-2.2	T Cell Terminal Effector CD8+
																																																																								GO Biological Processes	19	GO:0071219	cellular response to molecule of bacterial origin	-3.3	5.9	5	30244	225	136	6	4.4	1.8	613|923|7040|7128|7133|9516	BCR|CD6|TGFB1|TNFAIP3|TNFRSF1B|LITAF	-2.8	T Cell Vd2 gd		GO Biological Processes	19	GO:1990928	response to amino acid starvation	19_GO:0050896 response to stimulus	-2.4	6.2	4.2	30244	52	373	4	1.1	0.53	3191|4217|5594|54407	HNRNPL|MAP3K5|MAPK1|SLC38A2	-2.2	T Cell Terminal Effector CD8+
																																																																								GO Biological Processes	19	GO:0007167	enzyme-linked receptor protein signaling pathway	-3.2	3.5	4.3	30244	628	136	10	7.4	2.2	924|2534|2889|5295|5829|7040|8527|10273|54541|84159	CD7|FYN|RAPGEF1|PIK3R1|PXN|TGFB1|DGKD|STUB1|DDIT4|ARID5B	-2.8	T Cell Vd2 gd		GO Biological Processes	19	GO:0002200	somatic diversification of immune receptors	19_GO:0002376 immune system process	-2.4	6.2	4.2	30244	52	373	4	1.1	0.53	103|472|8888|64919	ADAR|ATM|MCM3AP|BCL11B	-2.2	T Cell Terminal Effector CD8+
																																																																								Canonical Pathways	11	M1315	SIG PIP3 SIGNALING IN B LYMPHOCYTES	-3.2	19	7.1	30244	36	136	3	2.2	1.3	613|6197|57580	BCR|RPS6KA3|PREX1	-2.8	T Cell Vd2 gd		GO Biological Processes	19	GO:1903432	regulation of TORC1 signaling	19_GO:0050896 response to stimulus	-2.4	6.2	4.2	30244	52	373	4	1.1	0.53	207|472|4864|23387	AKT1|ATM|NPC1|SIK3	-2.2	T Cell Terminal Effector CD8+
																																																																								GO Biological Processes	19	GO:0002685	regulation of leukocyte migration	-3.2	5.9	5	30244	227	136	6	4.4	1.8	613|1652|1843|3676|5295|11314	BCR|DDT|DUSP1|ITGA4|PIK3R1|CD300A	-2.8	T Cell Vd2 gd		GO Biological Processes	19	GO:0046474	glycerophospholipid biosynthetic process	19_GO:0008152 metabolic process	-2.4	3.2	3.5	30244	203	373	8	2.1	0.75	472|1120|3631|5305|5728|8525|23049|79888	ATM|CHKB|INPP4A|PIP4K2A|PTEN|DGKZ|SMG1|LPCAT1	-2.2	T Cell Terminal Effector CD8+
																																																																								WikiPathways	27	WP51	Regulation of actin cytoskeleton	-3.2	7.4	5.3	30244	150	136	5	3.7	1.6	1729|5295|5829|22800|26999	DIAPH1|PIK3R1|PXN|RRAS2|CYFIP2	-2.8	T Cell Vd2 gd		KEGG Pathway	24	hsa05415	Diabetic cardiomyopathy		-2.4	3.2	3.5	30244	203	373	8	2.1	0.75	207|489|513|5579|5728|5879|7046|7048	AKT1|ATP2A3|ATP5F1D|PRKCB|PTEN|RAC1|TGFBR1|TGFBR2	-2.2	T Cell Terminal Effector CD8+
																																																																								GO Biological Processes	19	GO:0045920	negative regulation of exocytosis	-3.2	18	7	30244	37	136	3	2.2	1.3	613|2771|11314	BCR|GNAI2|CD300A	-2.8	T Cell Vd2 gd		Reactome Gene Sets	6	R-HSA-1483255	PI Metabolism		-2.4	4.8	3.9	30244	84	373	5	1.3	0.6	3631|5305|5728|23533|59338	INPP4A|PIP4K2A|PTEN|PIK3R5|PLEKHA1	-2.2	T Cell Terminal Effector CD8+
																																																																								GO Biological Processes	19	GO:0002218	activation of innate immune response	-3.2	7.3	5.2	30244	152	136	5	3.7	1.6	2534|3824|6197|7128|118788	FYN|KLRD1|RPS6KA3|TNFAIP3|PIK3AP1	-2.8	T Cell Vd2 gd		Reactome Gene Sets	6	R-HSA-975576	N-glycan antennae elongation in the medial/trans-Golgi		-2.4	9.4	4.8	30244	26	373	3	0.8	0.46	2683|6480|11320	B4GALT1|ST6GAL1|MGAT4A	-2.2	T Cell Terminal Effector CD8+
																																																																								WikiPathways	27	WP536	Calcium regulation in cardiac cells	-3.2	7.3	5.2	30244	152	136	5	3.7	1.6	489|2771|2778|2783|5583	ATP2A3|GNAI2|GNAS|GNB2|PRKCH	-2.8	T Cell Vd2 gd		GO Biological Processes	19	GO:0051894	positive regulation of focal adhesion assembly	19_GO:0048518 positive regulation of biological process	-2.4	9.4	4.8	30244	26	373	3	0.8	0.46	5795|5879|6093	PTPRJ|RAC1|ROCK1	-2.2	T Cell Terminal Effector CD8+
																																																																								GO Biological Processes	19	GO:0035304	regulation of protein dephosphorylation	-3.2	10	5.8	30244	87	136	4	2.9	1.4	2771|7040|11314|26051	GNAI2|TGFB1|CD300A|PPP1R16B	-2.8	T Cell Vd2 gd		GO Biological Processes	19	GO:0002360	T cell lineage commitment	19_GO:0002376 immune system process	-2.4	9.4	4.8	30244	26	373	3	0.8	0.46	3716|9760|114836	JAK1|TOX|SLAMF6	-2.2	T Cell Terminal Effector CD8+
																																																																								Reactome Gene Sets	6	R-HSA-9607240	FLT3 Signaling	-3.2	18	6.9	30244	38	136	3	2.2	1.3	2534|5295|84174	FYN|PIK3R1|SLA2	-2.8	T Cell Vd2 gd		GO Biological Processes	19	GO:0032816	positive regulation of natural killer cell activation	19_GO:0002376 immune system process	-2.4	9.4	4.8	30244	26	373	3	0.8	0.46	6777|9760|10125	STAT5B|TOX|RASGRP1	-2.2	T Cell Terminal Effector CD8+
																																																																								GO Biological Processes	19	GO:0002724	regulation of T cell cytokine production	-3.2	18	6.9	30244	38	136	3	2.2	1.3	1604|7133|30009	CD55|TNFRSF1B|TBX21	-2.8	T Cell Vd2 gd		Canonical Pathways	11	M185	PID ALK1 PATHWAY		-2.4	9.4	4.8	30244	26	373	3	0.8	0.46	5594|7046|7048	MAPK1|TGFBR1|TGFBR2	-2.2	T Cell Terminal Effector CD8+
																																																																								GO Biological Processes	19	GO:0006897	endocytosis	-3.2	3.8	4.3	30244	529	136	9	6.6	2.1	156|613|921|923|1487|2534|3676|8527|56882	GRK2|BCR|CD5|CD6|CTBP1|FYN|ITGA4|DGKD|CDC42SE1	-2.8	T Cell Vd2 gd		Canonical Pathways	11	M20	PID P38 MKK3 6PATHWAY		-2.4	9.4	4.8	30244	26	373	3	0.8	0.46	472|4217|5879	ATM|MAP3K5|RAC1	-2.2	T Cell Terminal Effector CD8+
																																																																								WikiPathways	27	WP254	Apoptosis	-3.2	10	5.8	30244	88	136	4	2.9	1.4	3002|5295|5551|7133	GZMB|PIK3R1|PRF1|TNFRSF1B	-2.8	T Cell Vd2 gd		Canonical Pathways	11	M226	PID VEGFR1 PATHWAY		-2.4	9.4	4.8	30244	26	373	3	0.8	0.46	207|5579|5594	AKT1|PRKCB|MAPK1	-2.2	T Cell Terminal Effector CD8+
																																																																								Reactome Gene Sets	6	R-HSA-418346	Platelet homeostasis	-3.2	10	5.8	30244	88	136	4	2.9	1.4	489|2778|2783|5527	ATP2A3|GNAS|GNB2|PPP2R5C	-2.8	T Cell Vd2 gd		Canonical Pathways	11	M182	PID IL3 PATHWAY		-2.4	9.4	4.8	30244	26	373	3	0.8	0.46	1051|5567|6777	CEBPB|PRKACB|STAT5B	-2.2	T Cell Terminal Effector CD8+
																																																																								Reactome Gene Sets	6	R-HSA-5683057	MAPK family signaling cascades	-3.2	4.8	4.6	30244	325	136	7	5.1	1.9	1843|1844|2534|5295|5527|10125|22821	DUSP1|DUSP2|FYN|PIK3R1|PPP2R5C|RASGRP1|RASA3	-2.8	T Cell Vd2 gd		GO Biological Processes	19	GO:1903306	negative regulation of regulated secretory pathway	19_GO:0051179 localization	-2.4	9.4	4.8	30244	26	373	3	0.8	0.46	2771|5978|8832	GNAI2|REST|CD84	-2.2	T Cell Terminal Effector CD8+
																																																																								Reactome Gene Sets	6	R-HSA-9013148	CDC42 GTPase cycle	-3.2	7.2	5.2	30244	155	136	5	3.7	1.6	613|752|5295|7456|57580	BCR|FMNL1|PIK3R1|WIPF1|PREX1	-2.8	T Cell Vd2 gd		WikiPathways	27	WP2431	Spinal cord injury		-2.4	4	3.7	30244	121	373	6	1.6	0.65	1027|5530|5594|5786|5879|50515	CDKN1B|PPP3CA|MAPK1|PTPRA|RAC1|CHST11	-2.2	T Cell Terminal Effector CD8+
																																																																								Reactome Gene Sets	6	R-HSA-157118	Signaling by NOTCH	-3.2	5.7	4.8	30244	235	136	6	4.4	1.8	489|2683|3002|3021|3955|10320	ATP2A3|B4GALT1|GZMB|H3-3B|LFNG|IKZF1	-2.8	T Cell Vd2 gd		KEGG Pathway	24	hsa05132	Salmonella infection		-2.4	2.9	3.4	30244	249	373	9	2.4	0.79	207|1785|5594|5605|5788|5879|9267|10097|26999	AKT1|DNM2|MAPK1|MAP2K2|PTPRC|RAC1|CYTH1|ACTR2|CYFIP2	-2.2	T Cell Terminal Effector CD8+
																																																																								GO Biological Processes	19	GO:0043086	negative regulation of catalytic activity	-3.2	3.4	4.2	30244	646	136	10	7.4	2.2	868|1843|2771|5858|6197|7128|9806|10507|11314|51070	CBLB|DUSP1|GNAI2|PZP|RPS6KA3|TNFAIP3|SPOCK2|SEMA4D|CD300A|NOSIP	-2.8	T Cell Vd2 gd		GO Biological Processes	19	GO:0035264	multicellular organism growth	19_GO:0040007 growth	-2.4	4.8	3.9	30244	85	373	5	1.3	0.6	472|6881|59338|80351|84159	ATM|TAF10|PLEKHA1|TNKS2|ARID5B	-2.2	T Cell Terminal Effector CD8+
																																																																								Reactome Gene Sets	6	R-HSA-195258	RHO GTPase Effectors	-3.2	4.8	4.6	30244	326	136	7	5.1	1.9	752|1729|2316|3021|5527|7456|26999	FMNL1|DIAPH1|FLNA|H3-3B|PPP2R5C|WIPF1|CYFIP2	-2.8	T Cell Vd2 gd		GO Biological Processes	19	GO:0031397	negative regulation of protein ubiquitination	19_GO:0048519 negative regulation of biological process	-2.4	4.8	3.9	30244	85	373	5	1.3	0.6	207|2534|7128|8473|10625	AKT1|FYN|TNFAIP3|OGT|IVNS1ABP	-2.2	T Cell Terminal Effector CD8+
																																																																								KEGG Pathway	24	hsa05235	PD-L1 expression and PD-1 checkpoint pathway in cancer	-3.1	10	5.7	30244	89	136	4	2.9	1.4	919|4773|5295|10125	CD247|NFATC2|PIK3R1|RASGRP1	-2.8	T Cell Vd2 gd		GO Biological Processes	19	GO:0006259	DNA metabolic process	19_GO:0008152 metabolic process	-2.4	2	3.1	30244	780	373	19	5.1	1.1	472|545|4297|5885|5887|6418|8320|10273|10664|11177|22992|23049|23244|23304|23347|25836|29072|55729|64919	ATM|ATR|KMT2A|RAD21|RAD23B|SET|EOMES|STUB1|CTCF|BAZ1A|KDM2A|SMG1|PDS5A|UBR2|SMCHD1|NIPBL|SETD2|ATF7IP|BCL11B	-2.2	T Cell Terminal Effector CD8+
																																																																								GO Biological Processes	19	GO:0090316	positive regulation of intracellular protein transport	-3.1	7.1	5.2	30244	156	136	5	3.7	1.6	2316|2534|3002|5295|7040	FLNA|FYN|GZMB|PIK3R1|TGFB1	-2.8	T Cell Vd2 gd		GO Biological Processes	19	GO:0007178	transmembrane receptor protein serine/threonine kinase signaling pathway	19_GO:0050896 response to stimulus	-2.4	3.2	3.5	30244	205	373	8	2.1	0.75	1655|7046|7048|7049|9958|10273|27250|50515	DDX5|TGFBR1|TGFBR2|TGFBR3|USP15|STUB1|PDCD4|CHST11	-2.2	T Cell Terminal Effector CD8+
																																																																								KEGG Pathway	24	hsa04218	Cellular senescence	-3.1	7.1	5.2	30244	156	136	5	3.7	1.6	678|4773|5295|7040|22800	ZFP36L2|NFATC2|PIK3R1|TGFB1|RRAS2	-2.8	T Cell Vd2 gd		GO Biological Processes	19	GO:1901654	response to ketone	19_GO:0050896 response to stimulus	-2.4	3.2	3.5	30244	205	373	8	2.1	0.75	2|207|490|2782|2908|7049|27086|54464	A2M|AKT1|ATP2B1|GNB1|NR3C1|TGFBR3|FOXP1|XRN1	-2.2	T Cell Terminal Effector CD8+
																																																																								Canonical Pathways	11	M156	PID ECADHERIN NASCENT AJ PATHWAY	-3.1	17	6.8	30244	39	136	3	2.2	1.3	2889|5295|26999	RAPGEF1|PIK3R1|CYFIP2	-2.7	T Cell Vd2 gd		Reactome Gene Sets	6	R-HSA-9006936	Signaling by TGFB family members		-2.4	4	3.7	30244	122	373	6	1.6	0.65	3726|5594|7046|7048|9958|10273	JUNB|MAPK1|TGFBR1|TGFBR2|USP15|STUB1	-2.2	T Cell Terminal Effector CD8+
																																																																								Reactome Gene Sets	6	R-HSA-9031628	NGF-stimulated transcription	-3.1	17	6.8	30244	39	136	3	2.2	1.3	3398|3726|3727	ID2|JUNB|JUND	-2.7	T Cell Vd2 gd		GO Biological Processes	19	GO:0001706	endoderm formation	19_GO:0032502 developmental process	-2.4	6.1	4.2	30244	53	373	4	1.1	0.53	1844|3676|8320|29072	DUSP2|ITGA4|EOMES|SETD2	-2.2	T Cell Terminal Effector CD8+
																																																																								GO Biological Processes	19	GO:0050670	regulation of lymphocyte proliferation	-3.1	5.6	4.8	30244	239	136	6	4.4	1.8	868|923|1604|4773|7133|11314	CBLB|CD6|CD55|NFATC2|TNFRSF1B|CD300A	-2.7	T Cell Vd2 gd		GO Biological Processes	19	GO:0090287	regulation of cellular response to growth factor stimulus	19_GO:0050896 response to stimulus	-2.4	2.6	3.3	30244	347	373	11	2.9	0.88	493|1785|5579|6653|7049|8473|9839|10140|10273|26999|50515	ATP2B4|DNM2|PRKCB|SORL1|TGFBR3|OGT|ZEB2|TOB1|STUB1|CYFIP2|CHST11	-2.2	T Cell Terminal Effector CD8+
																																																																								WikiPathways	27	WP138	Androgen receptor signaling pathway	-3.1	9.8	5.6	30244	91	136	4	2.9	1.4	166|2316|5295|10273	TLE5|FLNA|PIK3R1|STUB1	-2.7	T Cell Vd2 gd		WikiPathways	27	WP4298	Acute viral myocarditis		-2.4	4.7	3.9	30244	86	373	5	1.3	0.6	207|2534|3716|5594|7852	AKT1|FYN|JAK1|MAPK1|CXCR4	-2.2	T Cell Terminal Effector CD8+
																																																																								GO Biological Processes	19	GO:1900182	positive regulation of protein localization to nucleus	-3.1	9.8	5.6	30244	91	136	4	2.9	1.4	2316|2534|5295|7040	FLNA|FYN|PIK3R1|TGFB1	-2.7	T Cell Vd2 gd		GO Biological Processes	19	GO:0150104	transport across blood-brain barrier	19_GO:0051179 localization	-2.4	4.7	3.9	30244	86	373	5	1.3	0.6	489|493|10396|54407|81539	ATP2A3|ATP2B4|ATP8A1|SLC38A2|SLC38A1	-2.2	T Cell Terminal Effector CD8+
																																																																								GO Biological Processes	19	GO:0042307	positive regulation of protein import into nucleus	-3.1	17	6.7	30244	40	136	3	2.2	1.3	2316|5295|7040	FLNA|PIK3R1|TGFB1	-2.7	T Cell Vd2 gd		GO Biological Processes	19	GO:0010232	vascular transport	19_GO:0051179 localization	-2.4	4.7	3.9	30244	86	373	5	1.3	0.6	489|493|10396|54407|81539	ATP2A3|ATP2B4|ATP8A1|SLC38A2|SLC38A1	-2.2	T Cell Terminal Effector CD8+
																																																																								GO Biological Processes	19	GO:0050769	positive regulation of neurogenesis	-3.1	5.6	4.8	30244	240	136	6	4.4	1.8	3398|5583|7040|7133|7852|10507	ID2|PRKCH|TGFB1|TNFRSF1B|CXCR4|SEMA4D	-2.7	T Cell Vd2 gd		Reactome Gene Sets	6	R-HSA-72163	mRNA Splicing - Major Pathway		-2.4	3.1	3.4	30244	207	373	8	2.1	0.75	1655|3191|3192|6429|6432|8683|9584|23524	DDX5|HNRNPL|HNRNPU|SRSF4|SRSF7|SRSF9|RBM39|SRRM2	-2.2	T Cell Terminal Effector CD8+
																																																																								WikiPathways	27	WP481	Insulin signaling	-3.1	6.9	5.1	30244	160	136	5	3.7	1.6	868|2889|5295|5583|6197	CBLB|RAPGEF1|PIK3R1|PRKCH|RPS6KA3	-2.7	T Cell Vd2 gd		GO Biological Processes	19	GO:0060541	respiratory system development	19_GO:0032502 developmental process	-2.4	3.1	3.4	30244	207	373	8	2.1	0.75	3845|5534|5594|5605|7048|10905|23347|171023	KRAS|PPP3R1|MAPK1|MAP2K2|TGFBR2|MAN1A2|SMCHD1|ASXL1	-2.2	T Cell Terminal Effector CD8+
																																																																								Reactome Gene Sets	6	R-HSA-111885	Opioid Signalling	-3.1	9.7	5.6	30244	92	136	4	2.9	1.4	156|2771|2783|5144	GRK2|GNAI2|GNB2|PDE4D	-2.7	T Cell Vd2 gd		GO Biological Processes	19	GO:0019932	second-messenger-mediated signaling	19_GO:0050896 response to stimulus	-2.4	3.1	3.4	30244	207	373	8	2.1	0.75	4773|4775|5530|5534|5788|5795|7852|10725	NFATC2|NFATC3|PPP3CA|PPP3R1|PTPRC|PTPRJ|CXCR4|NFAT5	-2.2	T Cell Terminal Effector CD8+
																																																																								GO Biological Processes	19	GO:0097193	intrinsic apoptotic signaling pathway	-3.1	6.9	5.1	30244	161	136	5	3.7	1.6	489|2081|5295|7133|54541	ATP2A3|ERN1|PIK3R1|TNFRSF1B|DDIT4	-2.7	T Cell Vd2 gd		GO Biological Processes	19	GO:0050995	negative regulation of lipid catabolic process	19_GO:0048519 negative regulation of biological process	-2.4	9	4.7	30244	27	373	3	0.8	0.46	207|5140|6653	AKT1|PDE3B|SORL1	-2.2	T Cell Terminal Effector CD8+
																																																																								GO Biological Processes	19	GO:0032944	regulation of mononuclear cell proliferation	-3.1	5.5	4.7	30244	243	136	6	4.4	1.8	868|923|1604|4773|7133|11314	CBLB|CD6|CD55|NFATC2|TNFRSF1B|CD300A	-2.7	T Cell Vd2 gd		WikiPathways	27	WP2035	Follicle stimulating hormone (FSH) signaling pathway		-2.4	9	4.7	30244	27	373	3	0.8	0.46	207|2870|5594	AKT1|GRK6|MAPK1	-2.2	T Cell Terminal Effector CD8+
																																																																								WikiPathways	27	WP437	EGF/EGFR signaling pathway	-3.1	6.9	5	30244	162	136	5	3.7	1.6	868|3727|5295|6197|9047	CBLB|JUND|PIK3R1|RPS6KA3|SH2D2A	-2.7	T Cell Vd2 gd		GO Biological Processes	19	GO:1904357	negative regulation of telomere maintenance via telomere lengthening	19_GO:0048519 negative regulation of biological process	-2.4	9	4.7	30244	27	373	3	0.8	0.46	3192|54464|80351	HNRNPU|XRN1|TNKS2	-2.2	T Cell Terminal Effector CD8+
																																																																								GO Biological Processes	19	GO:0071560	cellular response to transforming growth factor beta stimulus	-3.1	6.9	5	30244	162	136	5	3.7	1.6	678|2534|2908|5829|7040	ZFP36L2|FYN|NR3C1|PXN|TGFB1	-2.7	T Cell Vd2 gd		WikiPathways	27	WP5231	Hippocampal synaptogenesis and neurogenesis		-2.4	9	4.7	30244	27	373	3	0.8	0.46	814|3191|5594	CAMK4|HNRNPL|MAPK1	-2.2	T Cell Terminal Effector CD8+
																																																																								GO Biological Processes	19	GO:0008654	phospholipid biosynthetic process	-3.1	5.5	4.7	30244	244	136	6	4.4	1.8	1120|5295|8525|8527|79888|84174	CHKB|PIK3R1|DGKZ|DGKD|LPCAT1|SLA2	-2.7	T Cell Vd2 gd		GO Biological Processes	19	GO:2000737	negative regulation of stem cell differentiation	19_GO:0032502 developmental process	-2.4	9	4.7	30244	27	373	3	0.8	0.46	678|3192|5978	ZFP36L2|HNRNPU|REST	-2.2	T Cell Terminal Effector CD8+
																																																																								Reactome Gene Sets	6	R-HSA-9013423	RAC3 GTPase cycle	-3.1	9.5	5.5	30244	94	136	4	2.9	1.4	613|2889|5295|57580	BCR|RAPGEF1|PIK3R1|PREX1	-2.7	T Cell Vd2 gd		GO Biological Processes	19	GO:0033081	regulation of T cell differentiation in thymus	19_GO:0002376 immune system process	-2.4	9	4.7	30244	27	373	3	0.8	0.46	814|9760|10125	CAMK4|TOX|RASGRP1	-2.2	T Cell Terminal Effector CD8+
																																																																								GO Biological Processes	19	GO:0022604	regulation of cell morphogenesis	-3.1	5.4	4.7	30244	246	136	6	4.4	1.8	752|1729|2534|7852|10507|56882	FMNL1|DIAPH1|FYN|CXCR4|SEMA4D|CDC42SE1	-2.7	T Cell Vd2 gd		Canonical Pathways	11	M33	PID GLYPICAN 1PATHWAY		-2.4	9	4.7	30244	27	373	3	0.8	0.46	2534|7046|7048	FYN|TGFBR1|TGFBR2	-2.2	T Cell Terminal Effector CD8+
																																																																								KEGG Pathway	24	hsa05332	Graft-versus-host disease	-3	16	6.5	30244	42	136	3	2.2	1.3	3002|3824|5551	GZMB|KLRD1|PRF1	-2.7	T Cell Vd2 gd		Canonical Pathways	11	M1718	SIG IL4RECEPTOR IN B LYPHOCYTES		-2.4	9	4.7	30244	27	373	3	0.8	0.46	207|3716|5594	AKT1|JAK1|MAPK1	-2.2	T Cell Terminal Effector CD8+
																																																																								GO Biological Processes	19	GO:0032091	negative regulation of protein binding	-3	9.4	5.5	30244	95	136	4	2.9	1.4	166|489|3676|10273	TLE5|ATP2A3|ITGA4|STUB1	-2.7	T Cell Vd2 gd		GO Biological Processes	19	GO:0030522	intracellular receptor signaling pathway	19_GO:0050896 response to stimulus	-2.4	3.5	3.5	30244	164	373	7	1.9	0.7	1655|2908|5594|7128|7533|8648|26065	DDX5|NR3C1|MAPK1|TNFAIP3|YWHAH|NCOA1|LSM14A	-2.2	T Cell Terminal Effector CD8+
																																																																								GO Biological Processes	19	GO:0045185	maintenance of protein location	-3	9.4	5.5	30244	95	136	4	2.9	1.4	2316|5552|23345|25777	FLNA|SRGN|SYNE1|SUN2	-2.7	T Cell Vd2 gd		Reactome Gene Sets	6	R-HSA-382551	Transport of small molecules		-2.4	2	3.1	30244	728	373	18	4.8	1.1	2|489|490|493|1831|2778|2782|2783|4864|5567|5573|9497|10396|23200|54407|55013|65125|81539	A2M|ATP2A3|ATP2B1|ATP2B4|TSC22D3|GNAS|GNB1|GNB2|NPC1|PRKACB|PRKAR1A|SLC4A7|ATP8A1|ATP11B|SLC38A2|MCUB|WNK1|SLC38A1	-2.2	T Cell Terminal Effector CD8+
																																																																								GO Biological Processes	19	GO:1903312	negative regulation of mRNA metabolic process	-3	9.3	5.5	30244	96	136	4	2.9	1.4	6432|10140|54855|55544	SRSF7|TOB1|TENT5C|RBM38	-2.7	T Cell Vd2 gd		Reactome Gene Sets	6	R-HSA-69278	Cell Cycle, Mitotic		-2.4	2.2	3.1	30244	560	373	15	4	1	207|902|1027|5525|5527|5579|5594|5885|6418|23244|25836|27436|84131|94239|140609	AKT1|CCNH|CDKN1B|PPP2R5A|PPP2R5C|PRKCB|MAPK1|RAD21|SET|PDS5A|NIPBL|EML4|CEP78|H2AZ2|NEK7	-2.2	T Cell Terminal Effector CD8+
																																																																								KEGG Pathway	24	hsa05414	Dilated cardiomyopathy	-3	9.3	5.5	30244	96	136	4	2.9	1.4	489|2778|3676|7040	ATP2A3|GNAS|ITGA4|TGFB1	-2.7	T Cell Vd2 gd		GO Biological Processes	19	GO:0045765	regulation of angiogenesis	19_GO:0032502 developmental process	-2.4	2.5	3.3	30244	350	373	11	2.9	0.88	493|694|2113|3716|5140|5579|6093|7048|7128|7852|23670	ATP2B4|BTG1|ETS1|JAK1|PDE3B|PRKCB|ROCK1|TGFBR2|TNFAIP3|CXCR4|CEMIP2	-2.2	T Cell Terminal Effector CD8+
																																																																								GO Biological Processes	19	GO:0001910	regulation of leukocyte mediated cytotoxicity	-3	9.3	5.5	30244	96	136	4	2.9	1.4	3824|7040|8807|10125	KLRD1|TGFB1|IL18RAP|RASGRP1	-2.7	T Cell Vd2 gd		GO Biological Processes	19	GO:0072594	establishment of protein localization to organelle	19_GO:0051179 localization	-2.4	2.5	3.3	30244	350	373	11	2.9	0.88	207|868|3587|5530|5534|6653|7128|9679|23787|25836|54832	AKT1|CBLB|IL10RA|PPP3CA|PPP3R1|SORL1|TNFAIP3|FAM53B|MTCH1|NIPBL|VPS13C	-2.2	T Cell Terminal Effector CD8+
																																																																								Reactome Gene Sets	6	R-HSA-5675221	Negative regulation of MAPK pathway	-3	16	6.4	30244	43	136	3	2.2	1.3	1843|1844|5527	DUSP1|DUSP2|PPP2R5C	-2.7	T Cell Vd2 gd		GO Biological Processes	19	GO:0006305	DNA alkylation	19_GO:0008152 metabolic process	-2.4	6	4.1	30244	54	373	4	1.1	0.53	4297|8320|10664|55729	KMT2A|EOMES|CTCF|ATF7IP	-2.2	T Cell Terminal Effector CD8+
																																																																								Reactome Gene Sets	6	R-HSA-9660821	ADORA2B mediated anti-inflammatory cytokines production	-3	16	6.4	30244	43	136	3	2.2	1.3	2771|2778|2783	GNAI2|GNAS|GNB2	-2.7	T Cell Vd2 gd		GO Biological Processes	19	GO:0006306	DNA methylation	19_GO:0008152 metabolic process	-2.4	6	4.1	30244	54	373	4	1.1	0.53	4297|8320|10664|55729	KMT2A|EOMES|CTCF|ATF7IP	-2.2	T Cell Terminal Effector CD8+
																																																																								GO Biological Processes	19	GO:0009895	negative regulation of catabolic process	-3	4.5	4.4	30244	344	136	7	5.1	1.9	2316|2534|5140|10140|54541|54855|55544	FLNA|FYN|PDE3B|TOB1|DDIT4|TENT5C|RBM38	-2.7	T Cell Vd2 gd		GO Biological Processes	19	GO:0046686	response to cadmium ion	19_GO:0050896 response to stimulus	-2.4	6	4.1	30244	54	373	4	1.1	0.53	207|1027|4864|5594	AKT1|CDKN1B|NPC1|MAPK1	-2.2	T Cell Terminal Effector CD8+
																																																																								GO Biological Processes	19	GO:0006954	inflammatory response	-3	3.6	4.1	30244	560	136	9	6.6	2.1	923|2683|2908|7040|7128|7133|7852|8807|10125	CD6|B4GALT1|NR3C1|TGFB1|TNFAIP3|TNFRSF1B|CXCR4|IL18RAP|RASGRP1	-2.6	T Cell Vd2 gd		GO Biological Processes	19	GO:0050732	negative regulation of peptidyl-tyrosine phosphorylation	19_GO:0048519 negative regulation of biological process	-2.4	6	4.1	30244	54	373	4	1.1	0.53	868|5788|10507|64092	CBLB|PTPRC|SEMA4D|SAMSN1	-2.2	T Cell Terminal Effector CD8+
																																																																								GO Biological Processes	19	GO:0071216	cellular response to biotic stimulus	-3	5.3	4.6	30244	252	136	6	4.4	1.8	613|923|7040|7128|7133|9516	BCR|CD6|TGFB1|TNFAIP3|TNFRSF1B|LITAF	-2.6	T Cell Vd2 gd		GO Biological Processes	19	GO:0035304	regulation of protein dephosphorylation	19_GO:0008152 metabolic process	-2.3	4.7	3.8	30244	87	373	5	1.3	0.6	2771|5525|5788|6093|55291	GNAI2|PPP2R5A|PTPRC|ROCK1|PPP6R3	-2.2	T Cell Terminal Effector CD8+
																																																																								KEGG Pathway	24	hsa05231	Choline metabolism in cancer	-3	9.1	5.4	30244	98	136	4	2.9	1.4	1120|5295|8525|8527	CHKB|PIK3R1|DGKZ|DGKD	-2.6	T Cell Vd2 gd		GO Biological Processes	19	GO:0048639	positive regulation of developmental growth	19_GO:0040007 growth	-2.3	3.4	3.5	30244	165	373	7	1.9	0.7	207|6777|7048|7049|7852|10507|25836	AKT1|STAT5B|TGFBR2|TGFBR3|CXCR4|SEMA4D|NIPBL	-2.2	T Cell Terminal Effector CD8+
																																																																								GO Biological Processes	19	GO:0002709	regulation of T cell mediated immunity	-3	9.1	5.4	30244	98	136	4	2.9	1.4	1604|3824|7133|30009	CD55|KLRD1|TNFRSF1B|TBX21	-2.6	T Cell Vd2 gd		GO Biological Processes	19	GO:0010811	positive regulation of cell-substrate adhesion	19_GO:0048518 positive regulation of biological process	-2.3	3.9	3.6	30244	125	373	6	1.6	0.65	1785|5795|5879|6093|7402|57580	DNM2|PTPRJ|RAC1|ROCK1|UTRN|PREX1	-2.2	T Cell Terminal Effector CD8+
																																																																								WikiPathways	27	WP2332	Interleukin-11 signaling pathway	-3	15	6.3	30244	44	136	3	2.2	1.3	2534|5295|7040	FYN|PIK3R1|TGFB1	-2.6	T Cell Vd2 gd		GO Biological Processes	19	GO:0090092	regulation of transmembrane receptor protein serine/threonine kinase signaling pathway	19_GO:0050896 response to stimulus	-2.3	2.7	3.3	30244	303	373	10	2.7	0.84	1785|6653|7046|7048|7049|8473|9839|10140|10273|50515	DNM2|SORL1|TGFBR1|TGFBR2|TGFBR3|OGT|ZEB2|TOB1|STUB1|CHST11	-2.2	T Cell Terminal Effector CD8+
																																																																								GO Biological Processes	19	GO:1904062	regulation of monoatomic cation transmembrane transport	-3	4.5	4.4	30244	349	136	7	5.1	1.9	1729|2316|2534|2783|5144|8514|79026	DIAPH1|FLNA|FYN|GNB2|PDE4D|KCNAB2|AHNAK	-2.6	T Cell Vd2 gd		GO Biological Processes	19	GO:0006812	monoatomic cation transport	19_GO:0051179 localization	-2.3	2	3	30244	790	373	19	5.1	1.1	489|490|493|513|1027|1785|2534|4905|5530|5579|5788|9497|10396|22821|51669|54407|55013|65125|81539	ATP2A3|ATP2B1|ATP2B4|ATP5F1D|CDKN1B|DNM2|FYN|NSF|PPP3CA|PRKCB|PTPRC|SLC4A7|ATP8A1|RASA3|SARAF|SLC38A2|MCUB|WNK1|SLC38A1	-2.2	T Cell Terminal Effector CD8+
																																																																								GO Biological Processes	19	GO:0003158	endothelium development	-3	9	5.3	30244	99	136	4	2.9	1.4	2889|5144|7852|26051	RAPGEF1|PDE4D|CXCR4|PPP1R16B	-2.6	T Cell Vd2 gd		GO Biological Processes	19	GO:0030856	regulation of epithelial cell differentiation	19_GO:0032502 developmental process	-2.3	3.4	3.5	30244	166	373	7	1.9	0.7	694|1027|1051|3845|5583|6093|6777	BTG1|CDKN1B|CEBPB|KRAS|PRKCH|ROCK1|STAT5B	-2.2	T Cell Terminal Effector CD8+
																																																																								KEGG Pathway	24	hsa00564	Glycerophospholipid metabolism	-3	9	5.3	30244	99	136	4	2.9	1.4	1120|8525|8527|79888	CHKB|DGKZ|DGKD|LPCAT1	-2.6	T Cell Vd2 gd		GO Biological Processes	19	GO:0050672	negative regulation of lymphocyte proliferation	19_GO:0002376 immune system process	-2.3	4.6	3.8	30244	88	373	5	1.3	0.6	472|868|1051|5573|83593	ATM|CBLB|CEBPB|PRKAR1A|RASSF5	-2.2	T Cell Terminal Effector CD8+
																																																																								GO Biological Processes	19	GO:0030168	platelet activation	-3	9	5.3	30244	99	136	4	2.9	1.4	2316|2778|8525|8527	FLNA|GNAS|DGKZ|DGKD	-2.6	T Cell Vd2 gd		Reactome Gene Sets	6	R-HSA-429914	Deadenylation-dependent mRNA decay		-2.3	5.9	4.1	30244	55	373	4	1.1	0.53	1656|54464|246175|255967	DDX6|XRN1|CNOT6L|PAN3	-2.2	T Cell Terminal Effector CD8+
																																																																								KEGG Pathway	24	hsa04640	Hematopoietic cell lineage	-3	9	5.3	30244	99	136	4	2.9	1.4	921|924|1604|3676	CD5|CD7|CD55|ITGA4	-2.6	T Cell Vd2 gd		Reactome Gene Sets	6	R-HSA-109606	Intrinsic Pathway for Apoptosis		-2.3	5.9	4.1	30244	55	373	4	1.1	0.53	207|5534|5594|7533	AKT1|PPP3R1|MAPK1|YWHAH	-2.2	T Cell Terminal Effector CD8+
																																																																								GO Biological Processes	19	GO:0048661	positive regulation of smooth muscle cell proliferation	-3	9	5.3	30244	99	136	4	2.9	1.4	2081|2771|3398|7040	ERN1|GNAI2|ID2|TGFB1	-2.6	T Cell Vd2 gd		GO Biological Processes	19	GO:1904019	epithelial cell apoptotic process	19_GO:0009987 cellular process	-2.3	5.9	4.1	30244	55	373	4	1.1	0.53	103|1027|4217|7048	ADAR|CDKN1B|MAP3K5|TGFBR2	-2.2	T Cell Terminal Effector CD8+
																																																																								GO Biological Processes	19	GO:1903311	regulation of mRNA metabolic process	-3	4.4	4.4	30244	351	136	7	5.1	1.9	678|6432|9584|10140|23543|54855|55544	ZFP36L2|SRSF7|RBM39|TOB1|RBFOX2|TENT5C|RBM38	-2.6	T Cell Vd2 gd		WikiPathways	27	WP2643	Nanoparticle-mediated activation of receptor signaling		-2.3	8.7	4.5	30244	28	373	3	0.8	0.46	3845|5594|5605	KRAS|MAPK1|MAP2K2	-2.2	T Cell Terminal Effector CD8+
																																																																								GO Biological Processes	19	GO:0035307	positive regulation of protein dephosphorylation	-3	15	6.2	30244	45	136	3	2.2	1.3	7040|11314|26051	TGFB1|CD300A|PPP1R16B	-2.6	T Cell Vd2 gd		GO Biological Processes	19	GO:0001816	cytokine production	19_GO:0032501 multicellular organismal process	-2.3	8.7	4.5	30244	28	373	3	0.8	0.46	4773|4775|10725	NFATC2|NFATC3|NFAT5	-2.2	T Cell Terminal Effector CD8+
																																																																								WikiPathways	27	WP2873	Aryl hydrocarbon receptor pathway	-3	15	6.2	30244	45	136	3	2.2	1.3	3726|3727|7040	JUNB|JUND|TGFB1	-2.6	T Cell Vd2 gd		Canonical Pathways	11	M69	PID REELIN PATHWAY		-2.3	8.7	4.5	30244	28	373	3	0.8	0.46	207|2534|2889	AKT1|FYN|RAPGEF1	-2.2	T Cell Terminal Effector CD8+
																																																																								Reactome Gene Sets	6	R-HSA-2172127	DAP12 interactions	-3	15	6.2	30244	45	136	3	2.2	1.3	2534|3824|5295	FYN|KLRD1|PIK3R1	-2.6	T Cell Vd2 gd		GO Biological Processes	19	GO:0002313	mature B cell differentiation involved in immune response	19_GO:0002376 immune system process	-2.3	8.7	4.5	30244	28	373	3	0.8	0.46	3955|55619|139818	LFNG|DOCK10|DOCK11	-2.2	T Cell Terminal Effector CD8+
																																																																								Reactome Gene Sets	6	R-HSA-9634597	GPER1 signaling	-3	15	6.2	30244	45	136	3	2.2	1.3	2771|2778|2783	GNAI2|GNAS|GNB2	-2.6	T Cell Vd2 gd		GO Biological Processes	19	GO:0042059	negative regulation of epidermal growth factor receptor signaling pathway	19_GO:0048519 negative regulation of biological process	-2.3	8.7	4.5	30244	28	373	3	0.8	0.46	868|5795|27246	CBLB|PTPRJ|RNF115	-2.2	T Cell Terminal Effector CD8+
																																																																								GO Biological Processes	19	GO:0030335	positive regulation of cell migration	-3	3.5	4.1	30244	568	136	9	6.6	2.1	1729|2771|3676|5295|7040|7852|10507|22800|25777	DIAPH1|GNAI2|ITGA4|PIK3R1|TGFB1|CXCR4|SEMA4D|RRAS2|SUN2	-2.6	T Cell Vd2 gd		Reactome Gene Sets	6	R-HSA-400042	Adrenaline,noradrenaline inhibits insulin secretion		-2.3	8.7	4.5	30244	28	373	3	0.8	0.46	2771|2782|2783	GNAI2|GNB1|GNB2	-2.2	T Cell Terminal Effector CD8+
																																																																								GO Biological Processes	19	GO:0051235	maintenance of location	-2.9	6.4	4.8	30244	173	136	5	3.7	1.6	2316|2495|5552|23345|25777	FLNA|FTH1|SRGN|SYNE1|SUN2	-2.6	T Cell Vd2 gd		GO Biological Processes	19	GO:0032878	regulation of establishment or maintenance of cell polarity	19_GO:0050789 regulation of biological process	-2.3	8.7	4.5	30244	28	373	3	0.8	0.46	3993|6093|54828	LLGL2|ROCK1|BCAS3	-2.2	T Cell Terminal Effector CD8+
																																																																								GO Biological Processes	19	GO:0051651	maintenance of location in cell	-2.9	8.8	5.3	30244	101	136	4	2.9	1.4	2495|5552|23345|25777	FTH1|SRGN|SYNE1|SUN2	-2.6	T Cell Vd2 gd		GO Biological Processes	19	GO:0060317	cardiac epithelial to mesenchymal transition	19_GO:0032502 developmental process	-2.3	8.7	4.5	30244	28	373	3	0.8	0.46	7046|7049|27250	TGFBR1|TGFBR3|PDCD4	-2.2	T Cell Terminal Effector CD8+
																																																																								GO Biological Processes	19	GO:0002449	lymphocyte mediated immunity	-2.9	6.4	4.8	30244	174	136	5	3.7	1.6	1604|3002|3824|5551|84174	CD55|GZMB|KLRD1|PRF1|SLA2	-2.6	T Cell Vd2 gd		GO Biological Processes	19	GO:1903779	regulation of cardiac conduction	19_GO:0032501 multicellular organismal process	-2.3	8.7	4.5	30244	28	373	3	0.8	0.46	489|490|493	ATP2A3|ATP2B1|ATP2B4	-2.2	T Cell Terminal Effector CD8+
																																																																								Canonical Pathways	11	M8626	SIG BCR SIGNALING PATHWAY	-2.9	15	6.2	30244	46	136	3	2.2	1.3	613|4773|5295	BCR|NFATC2|PIK3R1	-2.6	T Cell Vd2 gd		GO Biological Processes	19	GO:0045927	positive regulation of growth	19_GO:0040007 growth	-2.3	2.8	3.3	30244	257	373	9	2.4	0.79	207|6197|6777|7046|7048|7049|7852|10507|25836	AKT1|RPS6KA3|STAT5B|TGFBR1|TGFBR2|TGFBR3|CXCR4|SEMA4D|NIPBL	-2.2	T Cell Terminal Effector CD8+
																																																																								GO Biological Processes	19	GO:0035305	negative regulation of dephosphorylation	-2.9	15	6.2	30244	46	136	3	2.2	1.3	2771|10507|26051	GNAI2|SEMA4D|PPP1R16B	-2.6	T Cell Vd2 gd		GO Biological Processes	19	GO:0034762	regulation of transmembrane transport	19_GO:0051179 localization	-2.3	2.1	3.1	30244	622	373	16	4.3	1	207|493|1729|1785|2534|2783|5530|5534|5579|7402|7533|9022|51719|54800|65125|81539	AKT1|ATP2B4|DIAPH1|DNM2|FYN|GNB2|PPP3CA|PPP3R1|PRKCB|UTRN|YWHAH|CLIC3|CAB39|KLHL24|WNK1|SLC38A1	-2.1	T Cell Terminal Effector CD8+
																																																																								WikiPathways	27	WP185	Integrin-mediated cell adhesion	-2.9	8.7	5.2	30244	102	136	4	2.9	1.4	2534|2889|3676|5829	FYN|RAPGEF1|ITGA4|PXN	-2.6	T Cell Vd2 gd		KEGG Pathway	24	hsa04211	Longevity regulating pathway		-2.3	4.6	3.8	30244	89	373	5	1.3	0.6	207|814|3845|5567|9821	AKT1|CAMK4|KRAS|PRKACB|RB1CC1	-2.1	T Cell Terminal Effector CD8+
																																																																								GO Biological Processes	19	GO:1905477	positive regulation of protein localization to membrane	-2.9	8.7	5.2	30244	102	136	4	2.9	1.4	2534|3002|5295|5583	FYN|GZMB|PIK3R1|PRKCH	-2.6	T Cell Vd2 gd		GO Biological Processes	19	GO:0032945	negative regulation of mononuclear cell proliferation	19_GO:0048519 negative regulation of biological process	-2.3	4.6	3.8	30244	89	373	5	1.3	0.6	472|868|1051|5573|83593	ATM|CBLB|CEBPB|PRKAR1A|RASSF5	-2.1	T Cell Terminal Effector CD8+
																																																																								GO Biological Processes	19	GO:0019216	regulation of lipid metabolic process	-2.9	4.3	4.3	30244	358	136	7	5.1	1.9	2908|3398|5140|7040|8525|10273|79888	NR3C1|ID2|PDE3B|TGFB1|DGKZ|STUB1|LPCAT1	-2.6	T Cell Vd2 gd		GO Biological Processes	19	GO:0045165	cell fate commitment	19_GO:0032502 developmental process	-2.3	2.8	3.3	30244	258	373	9	2.4	0.79	639|3398|3716|4170|7046|8320|9760|64919|114836	PRDM1|ID2|JAK1|MCL1|TGFBR1|EOMES|TOX|BCL11B|SLAMF6	-2.1	T Cell Terminal Effector CD8+
																																																																								GO Biological Processes	19	GO:0048660	regulation of smooth muscle cell proliferation	-2.9	6.3	4.8	30244	176	136	5	3.7	1.6	2081|2771|3398|7040|7128	ERN1|GNAI2|ID2|TGFB1|TNFAIP3	-2.6	T Cell Vd2 gd		GO Biological Processes	19	GO:1901342	regulation of vasculature development	19_GO:0032502 developmental process	-2.3	2.5	3.2	30244	356	373	11	2.9	0.88	493|694|2113|3716|5140|5579|6093|7048|7128|7852|23670	ATP2B4|BTG1|ETS1|JAK1|PDE3B|PRKCB|ROCK1|TGFBR2|TNFAIP3|CXCR4|CEMIP2	-2.1	T Cell Terminal Effector CD8+
																																																																								GO Biological Processes	19	GO:0001885	endothelial cell development	-2.9	14	6.1	30244	47	136	3	2.2	1.3	2889|5144|26051	RAPGEF1|PDE4D|PPP1R16B	-2.6	T Cell Vd2 gd		GO Biological Processes	19	GO:0002708	positive regulation of lymphocyte mediated immunity	19_GO:0002376 immune system process	-2.3	3.8	3.6	30244	127	373	6	1.6	0.65	975|5788|6777|8302|10125|114836	CD81|PTPRC|STAT5B|KLRC4|RASGRP1|SLAMF6	-2.1	T Cell Terminal Effector CD8+
																																																																								GO Biological Processes	19	GO:0034446	substrate adhesion-dependent cell spreading	-2.9	14	6.1	30244	47	136	3	2.2	1.3	3676|5295|5829	ITGA4|PIK3R1|PXN	-2.6	T Cell Vd2 gd		GO Biological Processes	19	GO:0001954	positive regulation of cell-matrix adhesion	19_GO:0048518 positive regulation of biological process	-2.3	5.8	4	30244	56	373	4	1.1	0.53	5795|5879|6093|7402	PTPRJ|RAC1|ROCK1|UTRN	-2.1	T Cell Terminal Effector CD8+
																																																																								Canonical Pathways	11	M183	PID IL6 7 PATHWAY	-2.9	14	6.1	30244	47	136	3	2.2	1.3	1052|3726|5295	CEBPD|JUNB|PIK3R1	-2.6	T Cell Vd2 gd		KEGG Pathway	24	hsa04340	Hedgehog signaling pathway		-2.3	5.8	4	30244	56	373	4	1.1	0.53	156|1455|5567|8452	GRK2|CSNK1G2|PRKACB|CUL3	-2.1	T Cell Terminal Effector CD8+
																																																																								GO Biological Processes	19	GO:1905475	regulation of protein localization to membrane	-2.9	6.3	4.7	30244	177	136	5	3.7	1.6	2534|3002|5295|5583|7040	FYN|GZMB|PIK3R1|PRKCH|TGFB1	-2.6	T Cell Vd2 gd		WikiPathways	27	WP3646	Hepatitis C and hepatocellular carcinoma		-2.3	5.8	4	30244	56	373	4	1.1	0.53	207|3716|5879|7046	AKT1|JAK1|RAC1|TGFBR1	-2.1	T Cell Terminal Effector CD8+
																																																																								GO Biological Processes	19	GO:0042542	response to hydrogen peroxide	-2.9	8.6	5.2	30244	104	136	4	2.9	1.4	2081|2534|7128|8807	ERN1|FYN|TNFAIP3|IL18RAP	-2.6	T Cell Vd2 gd		GO Biological Processes	19	GO:0035019	somatic stem cell population maintenance	19_GO:0032502 developmental process	-2.3	5.8	4	30244	56	373	4	1.1	0.53	678|5978|25836|51586	ZFP36L2|REST|NIPBL|MED15	-2.1	T Cell Terminal Effector CD8+
																																																																								KEGG Pathway	24	hsa04625	C-type lectin receptor signaling pathway	-2.9	8.6	5.2	30244	104	136	4	2.9	1.4	868|4773|5295|22800	CBLB|NFATC2|PIK3R1|RRAS2	-2.6	T Cell Vd2 gd		GO Biological Processes	19	GO:0043525	positive regulation of neuron apoptotic process	19_GO:0048518 positive regulation of biological process	-2.3	5.8	4	30244	56	373	4	1.1	0.53	472|2908|4170|6733	ATM|NR3C1|MCL1|SRPK2	-2.1	T Cell Terminal Effector CD8+
																																																																								GO Biological Processes	19	GO:0000302	response to reactive oxygen species	-2.9	6.2	4.7	30244	178	136	5	3.7	1.6	2081|2534|5829|7128|8807	ERN1|FYN|PXN|TNFAIP3|IL18RAP	-2.6	T Cell Vd2 gd		GO Biological Processes	19	GO:0051058	negative regulation of small GTPase mediated signal transduction	19_GO:0048519 negative regulation of biological process	-2.3	5.8	4	30244	56	373	4	1.1	0.53	5922|8452|9938|22821	RASA2|CUL3|ARHGAP25|RASA3	-2.1	T Cell Terminal Effector CD8+
																																																																								Reactome Gene Sets	6	R-HSA-512988	Interleukin-3, Interleukin-5 and GM-CSF signaling	-2.9	14	6	30244	48	136	3	2.2	1.3	2534|2889|5295	FYN|RAPGEF1|PIK3R1	-2.6	T Cell Vd2 gd		GO Biological Processes	19	GO:0097435	supramolecular fiber organization	19_GO:0009987 cellular process	-2.3	2.1	3.1	30244	569	373	15	4	1	1729|5573|5879|7046|7456|8407|8452|9938|10097|10788|51199|54800|57580|80774|440193	DIAPH1|PRKAR1A|RAC1|TGFBR1|WIPF1|TAGLN2|CUL3|ARHGAP25|ACTR2|IQGAP2|NIN|KLHL24|PREX1|LIMD2|CCDC88C	-2.1	T Cell Terminal Effector CD8+
																																																																								GO Biological Processes	19	GO:0051924	regulation of calcium ion transport	-2.9	5	4.4	30244	267	136	6	4.4	1.8	1729|2534|2771|5144|7852|79026	DIAPH1|FYN|GNAI2|PDE4D|CXCR4|AHNAK	-2.5	T Cell Vd2 gd		GO Biological Processes	19	GO:0045739	positive regulation of DNA repair	19_GO:0048518 positive regulation of biological process	-2.3	3.8	3.5	30244	128	373	6	1.6	0.65	6599|10097|23347|29117|55193|57492	SMARCC1|ACTR2|SMCHD1|BRD7|PBRM1|ARID1B	-2.1	T Cell Terminal Effector CD8+
																																																																								GO Biological Processes	19	GO:0045580	regulation of T cell differentiation	-2.9	6.2	4.7	30244	180	136	5	3.7	1.6	864|3726|7704|10125|30009	RUNX3|JUNB|ZBTB16|RASGRP1|TBX21	-2.5	T Cell Vd2 gd		GO Biological Processes	19	GO:0002758	innate immune response-activating signaling pathway	19_GO:0044419 biological process involved in interspecies interaction between organisms	-2.3	3.8	3.5	30244	128	373	6	1.6	0.65	2534|6197|7128|8302|22861|26065	FYN|RPS6KA3|TNFAIP3|KLRC4|NLRP1|LSM14A	-2.1	T Cell Terminal Effector CD8+
																																																																								KEGG Pathway	24	hsa04928	Parathyroid hormone synthesis, secretion and action	-2.9	8.4	5.1	30244	106	136	4	2.9	1.4	2771|2778|3727|5144	GNAI2|GNAS|JUND|PDE4D	-2.5	T Cell Vd2 gd		GO Biological Processes	19	GO:0099170	postsynaptic modulation of chemical synaptic transmission	19_GO:0050789 regulation of biological process	-2.3	8.4	4.4	30244	29	373	3	0.8	0.46	5530|5534|25897	PPP3CA|PPP3R1|RNF19A	-2.1	T Cell Terminal Effector CD8+
																																																																								Reactome Gene Sets	6	R-HSA-6811558	PI5P, PP2A and IER3 Regulate PI3K/AKT Signaling	-2.9	8.4	5.1	30244	106	136	4	2.9	1.4	2534|5295|5527|118788	FYN|PIK3R1|PPP2R5C|PIK3AP1	-2.5	T Cell Vd2 gd		GO Biological Processes	19	GO:0051568	histone H3-K4 methylation	19_GO:0008152 metabolic process	-2.3	8.4	4.4	30244	29	373	3	0.8	0.46	3006|3008|4297	H1-2|H1-4|KMT2A	-2.1	T Cell Terminal Effector CD8+
																																																																								KEGG Pathway	24	hsa04672	Intestinal immune network for IgA production	-2.9	14	5.9	30244	49	136	3	2.2	1.3	3676|7040|7852	ITGA4|TGFB1|CXCR4	-2.5	T Cell Vd2 gd		WikiPathways	27	WP3965	Lipid metabolism pathway		-2.3	8.4	4.4	30244	29	373	3	0.8	0.46	207|5567|5573	AKT1|PRKACB|PRKAR1A	-2.1	T Cell Terminal Effector CD8+
																																																																								Canonical Pathways	11	M92	PID ANGIOPOIETIN RECEPTOR PATHWAY	-2.9	14	5.9	30244	49	136	3	2.2	1.3	2534|5295|5829	FYN|PIK3R1|PXN	-2.5	T Cell Vd2 gd		WikiPathways	27	WP3869	Cannabinoid receptor signaling		-2.3	8.4	4.4	30244	29	373	3	0.8	0.46	5567|5573|5594	PRKACB|PRKAR1A|MAPK1	-2.1	T Cell Terminal Effector CD8+
																																																																								GO Biological Processes	19	GO:0051098	regulation of binding	-2.8	4.2	4.2	30244	368	136	7	5.1	1.9	166|489|868|3676|3955|7040|10273	TLE5|ATP2A3|CBLB|ITGA4|LFNG|TGFB1|STUB1	-2.5	T Cell Vd2 gd		GO Biological Processes	19	GO:0010592	positive regulation of lamellipodium assembly	19_GO:0048518 positive regulation of biological process	-2.3	8.4	4.4	30244	29	373	3	0.8	0.46	1785|5879|10097	DNM2|RAC1|ACTR2	-2.1	T Cell Terminal Effector CD8+
																																																																								KEGG Pathway	24	hsa04659	Th17 cell differentiation	-2.8	8.2	5.1	30244	108	136	4	2.9	1.4	919|4773|7040|30009	CD247|NFATC2|TGFB1|TBX21	-2.5	T Cell Vd2 gd		Reactome Gene Sets	6	R-HSA-442742	CREB1 phosphorylation through NMDA receptor-mediated activation of RAS signaling		-2.3	8.4	4.4	30244	29	373	3	0.8	0.46	3845|5594|6197	KRAS|MAPK1|RPS6KA3	-2.1	T Cell Terminal Effector CD8+
																																																																								GO Biological Processes	19	GO:0048024	regulation of mRNA splicing, via spliceosome	-2.8	8.2	5.1	30244	108	136	4	2.9	1.4	6432|9584|23543|55544	SRSF7|RBM39|RBFOX2|RBM38	-2.5	T Cell Vd2 gd		GO Biological Processes	19	GO:1903649	regulation of cytoplasmic transport	19_GO:0051179 localization	-2.3	8.4	4.4	30244	29	373	3	0.8	0.46	5594|5605|6653	MAPK1|MAP2K2|SORL1	-2.1	T Cell Terminal Effector CD8+
																																																																								Reactome Gene Sets	6	R-HSA-1912422	Pre-NOTCH Expression and Processing	-2.8	8.2	5.1	30244	108	136	4	2.9	1.4	489|2683|3021|3955	ATP2A3|B4GALT1|H3-3B|LFNG	-2.5	T Cell Vd2 gd		WikiPathways	27	WP3972	PDGFR-beta pathway		-2.3	8.4	4.4	30244	29	373	3	0.8	0.46	3716|5579|6777	JAK1|PRKCB|STAT5B	-2.1	T Cell Terminal Effector CD8+
																																																																								GO Biological Processes	19	GO:0018105	peptidyl-serine phosphorylation	-2.8	6	4.6	30244	184	136	5	3.7	1.6	156|2081|2872|5583|6197	GRK2|ERN1|MKNK2|PRKCH|RPS6KA3	-2.5	T Cell Vd2 gd		Reactome Gene Sets	6	R-HSA-186763	Downstream signal transduction		-2.3	8.4	4.4	30244	29	373	3	0.8	0.46	2889|3845|6777	RAPGEF1|KRAS|STAT5B	-2.1	T Cell Terminal Effector CD8+
																																																																								WikiPathways	27	WP4223	Ras signaling	-2.8	6	4.6	30244	184	136	5	3.7	1.6	2783|5295|10125|22800|22821	GNB2|PIK3R1|RASGRP1|RRAS2|RASA3	-2.5	T Cell Vd2 gd		GO Biological Processes	19	GO:0043666	regulation of phosphoprotein phosphatase activity	19_GO:0008152 metabolic process	-2.3	5.7	4	30244	57	373	4	1.1	0.53	2771|5788|6093|55291	GNAI2|PTPRC|ROCK1|PPP6R3	-2.1	T Cell Terminal Effector CD8+
																																																																								GO Biological Processes	19	GO:0003015	heart process	-2.8	8.2	5	30244	109	136	4	2.9	1.4	156|2534|5144|7852	GRK2|FYN|PDE4D|CXCR4	-2.5	T Cell Vd2 gd		Reactome Gene Sets	6	R-HSA-9694635	Translation of Structural Proteins		-2.3	5.7	4	30244	57	373	4	1.1	0.53	6480|6733|11320|79668	ST6GAL1|SRPK2|MGAT4A|PARP8	-2.1	T Cell Terminal Effector CD8+
																																																																								WikiPathways	27	WP4754	IL-18 signaling pathway	-2.8	4.9	4.3	30244	273	136	6	4.4	1.8	1938|5295|7128|8807|22821|30009	EEF2|PIK3R1|TNFAIP3|IL18RAP|RASA3|TBX21	-2.5	T Cell Vd2 gd		GO Biological Processes	19	GO:0002312	B cell activation involved in immune response	19_GO:0002376 immune system process	-2.3	5.7	4	30244	57	373	4	1.1	0.53	3955|23228|55619|139818	LFNG|PLCL2|DOCK10|DOCK11	-2.1	T Cell Terminal Effector CD8+
																																																																								GO Biological Processes	19	GO:0043547	positive regulation of GTPase activity	-2.8	4.9	4.3	30244	273	136	6	4.4	1.8	613|2889|6494|10125|10507|57580	BCR|RAPGEF1|SIPA1|RASGRP1|SEMA4D|PREX1	-2.5	T Cell Vd2 gd		GO Biological Processes	19	GO:0030518	intracellular steroid hormone receptor signaling pathway	19_GO:0050896 response to stimulus	-2.3	5.7	4	30244	57	373	4	1.1	0.53	1655|2908|5594|7533	DDX5|NR3C1|MAPK1|YWHAH	-2.1	T Cell Terminal Effector CD8+
																																																																								GO Biological Processes	19	GO:0043549	regulation of kinase activity	-2.8	3.1	3.8	30244	717	136	10	7.4	2.2	868|994|1843|2081|5295|7040|7128|8525|10125|11314	CBLB|CDC25B|DUSP1|ERN1|PIK3R1|TGFB1|TNFAIP3|DGKZ|RASGRP1|CD300A	-2.5	T Cell Vd2 gd		GO Biological Processes	19	GO:1900182	positive regulation of protein localization to nucleus	19_GO:0051179 localization	-2.3	4.5	3.7	30244	91	373	5	1.3	0.6	207|2534|3716|94103|149628	AKT1|FYN|JAK1|ORMDL3|PYHIN1	-2.1	T Cell Terminal Effector CD8+
																																																																								GO Biological Processes	19	GO:1902106	negative regulation of leukocyte differentiation	-2.8	8.1	5	30244	110	136	4	2.9	1.4	864|3398|5295|30009	RUNX3|ID2|PIK3R1|TBX21	-2.5	T Cell Vd2 gd		GO Biological Processes	19	GO:0060021	roof of mouth development	19_GO:0032502 developmental process	-2.3	4.5	3.7	30244	91	373	5	1.3	0.6	7046|7048|7049|59338|84159	TGFBR1|TGFBR2|TGFBR3|PLEKHA1|ARID5B	-2.1	T Cell Terminal Effector CD8+
																																																																								GO Biological Processes	19	GO:1903708	positive regulation of hemopoiesis	-2.8	6	4.6	30244	186	136	5	3.7	1.6	864|3398|7040|7704|10125	RUNX3|ID2|TGFB1|ZBTB16|RASGRP1	-2.5	T Cell Vd2 gd		Reactome Gene Sets	6	R-HSA-72172	mRNA Splicing		-2.3	3	3.3	30244	215	373	8	2.1	0.75	1655|3191|3192|6429|6432|8683|9584|23524	DDX5|HNRNPL|HNRNPU|SRSF4|SRSF7|SRSF9|RBM39|SRRM2	-2.1	T Cell Terminal Effector CD8+
																																																																								GO Biological Processes	19	GO:1902107	positive regulation of leukocyte differentiation	-2.8	6	4.6	30244	186	136	5	3.7	1.6	864|3398|7040|7704|10125	RUNX3|ID2|TGFB1|ZBTB16|RASGRP1	-2.5	T Cell Vd2 gd		GO Biological Processes	19	GO:0090101	negative regulation of transmembrane receptor protein serine/threonine kinase signaling pathway	19_GO:0048519 negative regulation of biological process	-2.3	3.3	3.4	30244	171	373	7	1.9	0.7	1785|6653|7049|8473|10140|10273|50515	DNM2|SORL1|TGFBR3|OGT|TOB1|STUB1|CHST11	-2.1	T Cell Terminal Effector CD8+
																																																																								GO Biological Processes	19	GO:0043405	regulation of MAP kinase activity	-2.8	6	4.6	30244	186	136	5	3.7	1.6	1843|2081|7040|10125|11314	DUSP1|ERN1|TGFB1|RASGRP1|CD300A	-2.5	T Cell Vd2 gd		GO Biological Processes	19	GO:2000649	regulation of sodium ion transmembrane transporter activity	19_GO:0051179 localization	-2.2	5.6	3.9	30244	58	373	4	1.1	0.53	1785|7402|7533|54800	DNM2|UTRN|YWHAH|KLHL24	-2.1	T Cell Terminal Effector CD8+
																																																																								Canonical Pathways	11	M220	PID CASPASE PATHWAY	-2.8	13	5.8	30244	51	136	3	2.2	1.3	3002|5551|6304	GZMB|PRF1|SATB1	-2.5	T Cell Vd2 gd		GO Biological Processes	19	GO:0002931	response to ischemia	19_GO:0050896 response to stimulus	-2.2	5.6	3.9	30244	58	373	4	1.1	0.53	4217|5978|10273|57492	MAP3K5|REST|STUB1|ARID1B	-2.1	T Cell Terminal Effector CD8+
																																																																								GO Biological Processes	19	GO:0034765	regulation of monoatomic ion transmembrane transport	-2.8	3.7	4	30244	483	136	8	5.9	2	1729|2316|2534|2783|5144|8514|9022|79026	DIAPH1|FLNA|FYN|GNB2|PDE4D|KCNAB2|CLIC3|AHNAK	-2.5	T Cell Vd2 gd		WikiPathways	27	WP236	Adipogenesis		-2.2	3.7	3.5	30244	131	373	6	1.6	0.65	1051|1316|2908|4154|6777|8648	CEBPB|KLF6|NR3C1|MBNL1|STAT5B|NCOA1	-2.1	T Cell Terminal Effector CD8+
																																																																								GO Biological Processes	19	GO:0097191	extrinsic apoptotic signaling pathway	-2.8	8	5	30244	111	136	4	2.9	1.4	2872|5295|7040|7133	MKNK2|PIK3R1|TGFB1|TNFRSF1B	-2.5	T Cell Vd2 gd		Reactome Gene Sets	6	R-HSA-114452	Activation of BH3-only proteins		-2.2	8.1	4.4	30244	30	373	3	0.8	0.46	207|5534|7533	AKT1|PPP3R1|YWHAH	-2.1	T Cell Terminal Effector CD8+
																																																																								GO Biological Processes	19	GO:0045786	negative regulation of cell cycle	-2.8	4.1	4.1	30244	378	136	7	5.1	1.9	678|694|864|1843|6494|7040|7128	ZFP36L2|BTG1|RUNX3|DUSP1|SIPA1|TGFB1|TNFAIP3	-2.5	T Cell Vd2 gd		WikiPathways	27	WP4941	GPR143 in melanocytes and retinal pigment epithelium cells		-2.2	8.1	4.4	30244	30	373	3	0.8	0.46	2778|5567|5579	GNAS|PRKACB|PRKCB	-2.1	T Cell Terminal Effector CD8+
																																																																								GO Biological Processes	19	GO:0030968	endoplasmic reticulum unfolded protein response	-2.8	13	5.7	30244	52	136	3	2.2	1.3	2081|10273|79668	ERN1|STUB1|PARP8	-2.5	T Cell Vd2 gd		Reactome Gene Sets	6	R-HSA-418360	Platelet calcium homeostasis		-2.2	8.1	4.4	30244	30	373	3	0.8	0.46	489|490|493	ATP2A3|ATP2B1|ATP2B4	-2.1	T Cell Terminal Effector CD8+
																																																																								GO Biological Processes	19	GO:0001503	ossification	-2.8	4.8	4.3	30244	279	136	6	4.4	1.8	3726|3727|7704|10507|22800|27044	JUNB|JUND|ZBTB16|SEMA4D|RRAS2|SND1	-2.5	T Cell Vd2 gd		GO Biological Processes	19	GO:0060674	placenta blood vessel development	19_GO:0032502 developmental process	-2.2	8.1	4.4	30244	30	373	3	0.8	0.46	207|3726|5594	AKT1|JUNB|MAPK1	-2.1	T Cell Terminal Effector CD8+
																																																																								GO Biological Processes	19	GO:0018193	peptidyl-amino acid modification	-2.8	3.1	3.8	30244	726	136	10	7.4	2.2	156|868|2081|2534|2872|3595|5583|6197|8459|9806	GRK2|CBLB|ERN1|FYN|MKNK2|IL12RB2|PRKCH|RPS6KA3|TPST2|SPOCK2	-2.5	T Cell Vd2 gd		GO Biological Processes	19	GO:0045736	negative regulation of cyclin-dependent protein serine/threonine kinase activity	19_GO:0048519 negative regulation of biological process	-2.2	8.1	4.4	30244	30	373	3	0.8	0.46	1027|5728|7128	CDKN1B|PTEN|TNFAIP3	-2.1	T Cell Terminal Effector CD8+
																																																																								Reactome Gene Sets	6	R-HSA-199418	Negative regulation of the PI3K/AKT network	-2.8	7.9	4.9	30244	113	136	4	2.9	1.4	2534|5295|5527|118788	FYN|PIK3R1|PPP2R5C|PIK3AP1	-2.5	T Cell Vd2 gd		Canonical Pathways	11	M83	PID CDC42 REG PATHWAY		-2.2	8.1	4.4	30244	30	373	3	0.8	0.46	10928|55619|139818	RALBP1|DOCK10|DOCK11	-2.1	T Cell Terminal Effector CD8+
																																																																								KEGG Pathway	24	hsa04725	Cholinergic synapse	-2.8	7.9	4.9	30244	113	136	4	2.9	1.4	2534|2771|2783|5295	FYN|GNAI2|GNB2|PIK3R1	-2.5	T Cell Vd2 gd		Reactome Gene Sets	6	R-HSA-9674555	Signaling by CSF3 (G-CSF)		-2.2	8.1	4.4	30244	30	373	3	0.8	0.46	3716|3845|6777	JAK1|KRAS|STAT5B	-2.1	T Cell Terminal Effector CD8+
																																																																								GO Biological Processes	19	GO:1902074	response to salt	-2.8	4.1	4.1	30244	381	136	7	5.1	1.9	156|2534|2771|3726|3727|6494|7852	GRK2|FYN|GNAI2|JUNB|JUND|SIPA1|CXCR4	-2.5	T Cell Vd2 gd		Reactome Gene Sets	6	R-HSA-6804758	Regulation of TP53 Activity through Acetylation		-2.2	8.1	4.4	30244	30	373	3	0.8	0.46	207|5305|29117	AKT1|PIP4K2A|BRD7	-2.1	T Cell Terminal Effector CD8+
																																																																								GO Biological Processes	19	GO:0071345	cellular response to cytokine stimulus	-2.8	3	3.8	30244	730	136	10	7.4	2.2	678|1843|3595|3676|6432|7133|7852|8807|9806|84159	ZFP36L2|DUSP1|IL12RB2|ITGA4|SRSF7|TNFRSF1B|CXCR4|IL18RAP|SPOCK2|ARID5B	-2.5	T Cell Vd2 gd		Canonical Pathways	11	M257	PID EPHRINB REV PATHWAY		-2.2	8.1	4.4	30244	30	373	3	0.8	0.46	2534|5879|7852	FYN|RAC1|CXCR4	-2.1	T Cell Terminal Effector CD8+
																																																																								GO Biological Processes	19	GO:0002700	regulation of production of molecular mediator of immune response	-2.8	5.8	4.5	30244	191	136	5	3.7	1.6	1604|7040|7133|9516|30009	CD55|TGFB1|TNFRSF1B|LITAF|TBX21	-2.5	T Cell Vd2 gd		Reactome Gene Sets	6	R-HSA-2424491	DAP12 signaling		-2.2	8.1	4.4	30244	30	373	3	0.8	0.46	2534|3845|5879	FYN|KRAS|RAC1	-2.1	T Cell Terminal Effector CD8+
																																																																								GO Biological Processes	19	GO:0001706	endoderm formation	-2.8	13	5.7	30244	53	136	3	2.2	1.3	1843|1844|3676	DUSP1|DUSP2|ITGA4	-2.5	T Cell Vd2 gd		GO Biological Processes	19	GO:0046685	response to arsenic-containing substance	19_GO:0050896 response to stimulus	-2.2	8.1	4.4	30244	30	373	3	0.8	0.46	545|2872|54407	ATR|MKNK2|SLC38A2	-2.1	T Cell Terminal Effector CD8+
																																																																								GO Biological Processes	19	GO:0014066	regulation of phosphatidylinositol 3-kinase signaling	-2.7	7.8	4.9	30244	114	136	4	2.9	1.4	10125|10507|26051|118788	RASGRP1|SEMA4D|PPP1R16B|PIK3AP1	-2.5	T Cell Vd2 gd		GO Biological Processes	19	GO:0010165	response to X-ray	19_GO:0050896 response to stimulus	-2.2	8.1	4.4	30244	30	373	3	0.8	0.46	472|1785|25836	ATM|DNM2|NIPBL	-2.1	T Cell Terminal Effector CD8+
																																																																								KEGG Pathway	24	hsa04724	Glutamatergic synapse	-2.7	7.8	4.9	30244	114	136	4	2.9	1.4	156|2771|2778|2783	GRK2|GNAI2|GNAS|GNB2	-2.5	T Cell Vd2 gd		KEGG Pathway	24	hsa04970	Salivary secretion		-2.2	4.4	3.6	30244	93	373	5	1.3	0.6	490|493|2778|5567|5579	ATP2B1|ATP2B4|GNAS|PRKACB|PRKCB	-2.1	T Cell Terminal Effector CD8+
																																																																								KEGG Pathway	24	hsa04668	TNF signaling pathway	-2.7	7.8	4.9	30244	114	136	4	2.9	1.4	3726|5295|7128|7133	JUNB|PIK3R1|TNFAIP3|TNFRSF1B	-2.5	T Cell Vd2 gd		GO Biological Processes	19	GO:0016567	protein ubiquitination	19_GO:0008152 metabolic process	-2.2	2	3	30244	636	373	16	4.3	1	207|868|2534|7128|8452|8925|10273|23304|25820|25897|27246|54800|57674|80351|149603|152006	AKT1|CBLB|FYN|TNFAIP3|CUL3|HERC1|STUB1|UBR2|ARIH1|RNF19A|RNF115|KLHL24|RNF213|TNKS2|RNF187|RNF38	-2.1	T Cell Terminal Effector CD8+
																																																																								GO Biological Processes	19	GO:0010942	positive regulation of cell death	-2.7	3.3	3.8	30244	609	136	9	6.6	2.1	166|694|2534|2683|2908|3676|5551|7133|7704	TLE5|BTG1|FYN|B4GALT1|NR3C1|ITGA4|PRF1|TNFRSF1B|ZBTB16	-2.5	T Cell Vd2 gd		Reactome Gene Sets	6	R-HSA-68886	M Phase		-2.2	2.3	3.1	30244	417	373	12	3.2	0.91	5525|5527|5579|5594|5885|6418|23244|25836|27436|84131|94239|140609	PPP2R5A|PPP2R5C|PRKCB|MAPK1|RAD21|SET|PDS5A|NIPBL|EML4|CEP78|H2AZ2|NEK7	-2.1	T Cell Terminal Effector CD8+
																																																																								GO Biological Processes	19	GO:0034504	protein localization to nucleus	-2.7	5.8	4.5	30244	192	136	5	3.7	1.6	868|5295|7704|23345|25777	CBLB|PIK3R1|ZBTB16|SYNE1|SUN2	-2.5	T Cell Vd2 gd		GO Biological Processes	19	GO:0050868	negative regulation of T cell activation	19_GO:0002376 immune system process	-2.2	3.7	3.5	30244	132	373	6	1.6	0.65	864|868|1051|5573|26191|201633	RUNX3|CBLB|CEBPB|PRKAR1A|PTPN22|TIGIT	-2.1	T Cell Terminal Effector CD8+
																																																																								GO Biological Processes	19	GO:0003013	circulatory system process	-2.7	3.6	3.9	30244	494	136	8	5.9	2	156|489|613|2534|3398|5144|7040|7852	GRK2|ATP2A3|BCR|FYN|ID2|PDE4D|TGFB1|CXCR4	-2.4	T Cell Vd2 gd		GO Biological Processes	19	GO:0051168	nuclear export	19_GO:0051179 localization	-2.2	3.7	3.5	30244	132	373	6	1.6	0.65	1027|6310|8106|8888|11214|23049	CDKN1B|ATXN1|PABPN1|MCM3AP|AKAP13|SMG1	-2.1	T Cell Terminal Effector CD8+
																																																																								WikiPathways	27	WP4659	Gastrin signaling pathway	-2.7	7.7	4.9	30244	115	136	4	2.9	1.4	2534|5295|5583|5829	FYN|PIK3R1|PRKCH|PXN	-2.4	T Cell Vd2 gd		Reactome Gene Sets	6	R-HSA-72187	mRNA 3'-end processing		-2.2	5.5	3.9	30244	59	373	4	1.1	0.53	6429|6432|8106|8683	SRSF4|SRSF7|PABPN1|SRSF9	-2.1	T Cell Terminal Effector CD8+
																																																																								KEGG Pathway	24	hsa04726	Serotonergic synapse	-2.7	7.7	4.9	30244	115	136	4	2.9	1.4	1843|2771|2778|2783	DUSP1|GNAI2|GNAS|GNB2	-2.4	T Cell Vd2 gd		Canonical Pathways	11	M166	PID ATF2 PATHWAY		-2.2	5.5	3.9	30244	59	373	4	1.1	0.53	3726|3727|5594|8452	JUNB|JUND|MAPK1|CUL3	-2.1	T Cell Terminal Effector CD8+
																																																																								KEGG Pathway	24	hsa05202	Transcriptional misregulation in cancer	-2.7	5.8	4.5	30244	193	136	5	3.7	1.6	3002|3021|3398|7704|51274	GZMB|H3-3B|ID2|ZBTB16|KLF3	-2.4	T Cell Vd2 gd		Canonical Pathways	11	M261	PID P53 REGULATION PATHWAY		-2.2	5.5	3.9	30244	59	373	4	1.1	0.53	207|472|545|1455	AKT1|ATM|ATR|CSNK1G2	-2.1	T Cell Terminal Effector CD8+
																																																																								GO Biological Processes	19	GO:0006650	glycerophospholipid metabolic process	-2.7	4.7	4.2	30244	284	136	6	4.4	1.8	1120|5295|8525|8527|79888|84174	CHKB|PIK3R1|DGKZ|DGKD|LPCAT1|SLA2	-2.4	T Cell Vd2 gd		GO Biological Processes	19	GO:0034502	protein localization to chromosome	19_GO:0051179 localization	-2.2	4.3	3.6	30244	94	373	5	1.3	0.6	545|5885|10664|25836|80351	ATR|RAD21|CTCF|NIPBL|TNKS2	-2.1	T Cell Terminal Effector CD8+
																																																																								Reactome Gene Sets	6	R-HSA-9013405	RHOD GTPase cycle	-2.7	12	5.6	30244	54	136	3	2.2	1.3	1729|5295|79180	DIAPH1|PIK3R1|EFHD2	-2.4	T Cell Vd2 gd		GO Biological Processes	19	GO:0006892	post-Golgi vesicle-mediated transport	19_GO:0051179 localization	-2.2	4.3	3.6	30244	94	373	5	1.3	0.6	1785|4905|6653|23041|54832	DNM2|NSF|SORL1|MON2|VPS13C	-2.1	T Cell Terminal Effector CD8+
																																																																								GO Biological Processes	19	GO:0050732	negative regulation of peptidyl-tyrosine phosphorylation	-2.7	12	5.6	30244	54	136	3	2.2	1.3	868|10507|11314	CBLB|SEMA4D|CD300A	-2.4	T Cell Vd2 gd		KEGG Pathway	24	hsa04657	IL-17 signaling pathway		-2.2	4.3	3.6	30244	94	373	5	1.3	0.6	1051|3727|5594|7128|29761	CEBPB|JUND|MAPK1|TNFAIP3|USP25	-2.1	T Cell Terminal Effector CD8+
																																																																								GO Biological Processes	19	GO:0071385	cellular response to glucocorticoid stimulus	-2.7	12	5.6	30244	54	136	3	2.2	1.3	678|2908|54541	ZFP36L2|NR3C1|DDIT4	-2.4	T Cell Vd2 gd		Reactome Gene Sets	6	R-HSA-9013423	RAC3 GTPase cycle		-2.2	4.3	3.6	30244	94	373	5	1.3	0.6	2889|55619|55843|57580|116984	RAPGEF1|DOCK10|ARHGAP15|PREX1|ARAP2	-2.1	T Cell Terminal Effector CD8+
																																																																								WikiPathways	27	WP585	Interferon type I signaling pathways	-2.7	12	5.6	30244	54	136	3	2.2	1.3	2534|2889|5295	FYN|RAPGEF1|PIK3R1	-2.4	T Cell Vd2 gd		GO Biological Processes	19	GO:0001558	regulation of cell growth	19_GO:0040007 growth	-2.2	2.3	3	30244	419	373	12	3.2	0.91	207|694|1027|1785|5588|5795|6197|7046|7852|8725|10507|27086	AKT1|BTG1|CDKN1B|DNM2|PRKCQ|PTPRJ|RPS6KA3|TGFBR1|CXCR4|URI1|SEMA4D|FOXP1	-2.1	T Cell Terminal Effector CD8+
																																																																								GO Biological Processes	19	GO:1903707	negative regulation of hemopoiesis	-2.7	7.7	4.8	30244	116	136	4	2.9	1.4	864|3398|5295|30009	RUNX3|ID2|PIK3R1|TBX21	-2.4	T Cell Vd2 gd		GO Biological Processes	19	GO:0021953	central nervous system neuron differentiation	19_GO:0032502 developmental process	-2.2	3.2	3.3	30244	176	373	7	1.9	0.7	5728|8320|8925|9760|23287|51199|64919	PTEN|EOMES|HERC1|TOX|AGTPBP1|NIN|BCL11B	-2.1	T Cell Terminal Effector CD8+
																																																																								GO Biological Processes	19	GO:0043370	regulation of CD4-positive, alpha-beta T cell differentiation	-2.7	12	5.6	30244	55	136	3	2.2	1.3	864|3726|30009	RUNX3|JUNB|TBX21	-2.4	T Cell Vd2 gd		KEGG Pathway	24	hsa05416	Viral myocarditis		-2.2	5.4	3.8	30244	60	373	4	1.1	0.53	2534|3127|5879|8672	FYN|HLA-DRB5|RAC1|EIF4G3	-2.1	T Cell Terminal Effector CD8+
																																																																								GO Biological Processes	19	GO:0002220	innate immune response activating cell surface receptor signaling pathway	-2.7	12	5.6	30244	55	136	3	2.2	1.3	2534|3824|118788	FYN|KLRD1|PIK3AP1	-2.4	T Cell Vd2 gd		GO Biological Processes	19	GO:0001782	B cell homeostasis	19_GO:0042592 homeostatic process	-2.2	7.8	4.3	30244	31	373	3	0.8	0.46	7128|55619|139818	TNFAIP3|DOCK10|DOCK11	-2.1	T Cell Terminal Effector CD8+
																																																																								GO Biological Processes	19	GO:0051962	positive regulation of nervous system development	-2.7	4.6	4.2	30244	288	136	6	4.4	1.8	3398|5583|7040|7133|7852|10507	ID2|PRKCH|TGFB1|TNFRSF1B|CXCR4|SEMA4D	-2.4	T Cell Vd2 gd		GO Biological Processes	19	GO:0051491	positive regulation of filopodium assembly	19_GO:0048518 positive regulation of biological process	-2.2	7.8	4.3	30244	31	373	3	0.8	0.46	7046|54828|139818	TGFBR1|BCAS3|DOCK11	-2.1	T Cell Terminal Effector CD8+
																																																																								GO Biological Processes	19	GO:0030855	epithelial cell differentiation	-2.7	3.2	3.8	30244	620	136	9	6.6	2.1	613|2355|2683|2889|3398|5144|6494|7852|26051	BCR|FOSL2|B4GALT1|RAPGEF1|ID2|PDE4D|SIPA1|CXCR4|PPP1R16B	-2.4	T Cell Vd2 gd		Canonical Pathways	11	M45	PID CD40 PATHWAY		-2.2	7.8	4.3	30244	31	373	3	0.8	0.46	207|868|7128	AKT1|CBLB|TNFAIP3	-2.1	T Cell Terminal Effector CD8+
																																																																								GO Biological Processes	19	GO:0032388	positive regulation of intracellular transport	-2.7	5.6	4.4	30244	198	136	5	3.7	1.6	2316|2534|3002|5295|7040	FLNA|FYN|GZMB|PIK3R1|TGFB1	-2.4	T Cell Vd2 gd		Reactome Gene Sets	6	R-HSA-4641262	Disassembly of the destruction complex and recruitment of AXIN to the membrane		-2.2	7.8	4.3	30244	31	373	3	0.8	0.46	1455|5525|5527	CSNK1G2|PPP2R5A|PPP2R5C	-2.1	T Cell Terminal Effector CD8+
																																																																								GO Biological Processes	19	GO:0034762	regulation of transmembrane transport	-2.7	3.2	3.8	30244	622	136	9	6.6	2.1	1729|2316|2534|2783|5144|5295|8514|9022|79026	DIAPH1|FLNA|FYN|GNB2|PDE4D|PIK3R1|KCNAB2|CLIC3|AHNAK	-2.4	T Cell Vd2 gd		Canonical Pathways	11	M193	PID NEPHRIN NEPH1 PATHWAY		-2.2	7.8	4.3	30244	31	373	3	0.8	0.46	207|2534|5879	AKT1|FYN|RAC1	-2.1	T Cell Terminal Effector CD8+
																																																																								GO Biological Processes	19	GO:0043550	regulation of lipid kinase activity	-2.7	12	5.5	30244	56	136	3	2.2	1.3	5295|7040|8525	PIK3R1|TGFB1|DGKZ	-2.4	T Cell Vd2 gd		GO Biological Processes	19	GO:1904030	negative regulation of cyclin-dependent protein kinase activity	19_GO:0048519 negative regulation of biological process	-2.2	7.8	4.3	30244	31	373	3	0.8	0.46	1027|5728|7128	CDKN1B|PTEN|TNFAIP3	-2.1	T Cell Terminal Effector CD8+
																																																																								KEGG Pathway	24	hsa04935	Growth hormone synthesis, secretion and action	-2.7	7.4	4.7	30244	120	136	4	2.9	1.4	2771|2778|3726|5295	GNAI2|GNAS|JUNB|PIK3R1	-2.4	T Cell Vd2 gd		Reactome Gene Sets	6	R-HSA-198933	Immunoregulatory interactions between a Lymphoid and a non-Lymphoid cell		-2.2	3.6	3.4	30244	134	373	6	1.6	0.65	926|975|3676|9976|29121|114836	CD8B|CD81|ITGA4|CLEC2B|CLEC2D|SLAMF6	-2.1	T Cell Terminal Effector CD8+
																																																																								WikiPathways	27	WP4879	Overlap between signal transduction pathways contributing to LMNA laminopathies	-2.7	12	5.4	30244	57	136	3	2.2	1.3	1052|3726|7040	CEBPD|JUNB|TGFB1	-2.4	T Cell Vd2 gd		GO Biological Processes	19	GO:0002699	positive regulation of immune effector process	19_GO:0002376 immune system process	-2.2	2.7	3.2	30244	269	373	9	2.4	0.79	975|5788|5795|6777|8302|8832|10125|26191|114836	CD81|PTPRC|PTPRJ|STAT5B|KLRC4|CD84|RASGRP1|PTPN22|SLAMF6	-2.1	T Cell Terminal Effector CD8+
																																																																								GO Biological Processes	19	GO:0002707	negative regulation of lymphocyte mediated immunity	-2.7	12	5.4	30244	57	136	3	2.2	1.3	3824|7040|30009	KLRD1|TGFB1|TBX21	-2.4	T Cell Vd2 gd		GO Biological Processes	19	GO:0048704	embryonic skeletal system morphogenesis	19_GO:0032502 developmental process	-2.2	4.3	3.6	30244	95	373	5	1.3	0.6	7046|7048|25836|29072|50515	TGFBR1|TGFBR2|NIPBL|SETD2|CHST11	-2.1	T Cell Terminal Effector CD8+
																																																																								GO Biological Processes	19	GO:0045444	fat cell differentiation	-2.7	7.4	4.7	30244	121	136	4	2.9	1.4	1052|1487|84159|284207	CEBPD|CTBP1|ARID5B|METRNL	-2.4	T Cell Vd2 gd		GO Biological Processes	19	GO:0061024	membrane organization	19_GO:0009987 cellular process	-2.2	1.9	2.9	30244	759	373	18	4.8	1.1	207|1785|4864|4905|5305|5579|5728|5788|5879|7109|7852|8301|8452|9938|10396|23200|23787|26207	AKT1|DNM2|NPC1|NSF|PIP4K2A|PRKCB|PTEN|PTPRC|RAC1|TRAPPC10|CXCR4|PICALM|CUL3|ARHGAP25|ATP8A1|ATP11B|MTCH1|PITPNC1	-2	T Cell Terminal Effector CD8+
																																																																								KEGG Pathway	24	hsa04071	Sphingolipid signaling pathway	-2.7	7.4	4.7	30244	121	136	4	2.9	1.4	2534|2771|5295|5527	FYN|GNAI2|PIK3R1|PPP2R5C	-2.4	T Cell Vd2 gd		GO Biological Processes	19	GO:0000018	regulation of DNA recombination	19_GO:0008152 metabolic process	-2.2	3.6	3.4	30244	135	373	6	1.6	0.65	3006|3008|5788|10097|23347|29072	H1-2|H1-4|PTPRC|ACTR2|SMCHD1|SETD2	-2	T Cell Terminal Effector CD8+
																																																																								Reactome Gene Sets	6	R-HSA-9006931	Signaling by Nuclear Receptors	-2.6	4.5	4.1	30244	298	136	6	4.4	1.8	2771|2783|3021|3727|5295|10123	GNAI2|GNB2|H3-3B|JUND|PIK3R1|ARL4C	-2.4	T Cell Vd2 gd		GO Biological Processes	19	GO:0045017	glycerolipid biosynthetic process	19_GO:0008152 metabolic process	-2.2	2.9	3.2	30244	223	373	8	2.1	0.75	472|1120|3631|5305|5728|8525|23049|79888	ATM|CHKB|INPP4A|PIP4K2A|PTEN|DGKZ|SMG1|LPCAT1	-2	T Cell Terminal Effector CD8+
																																																																								GO Biological Processes	19	GO:0046651	lymphocyte proliferation	-2.6	7.2	4.7	30244	123	136	4	2.9	1.4	868|2534|9047|10125	CBLB|FYN|SH2D2A|RASGRP1	-2.4	T Cell Vd2 gd		GO Biological Processes	19	GO:0034976	response to endoplasmic reticulum stress	19_GO:0050896 response to stimulus	-2.2	2.9	3.2	30244	223	373	8	2.1	0.75	489|1051|2081|4217|10273|11124|79668|116496	ATP2A3|CEBPB|ERN1|MAP3K5|STUB1|FAF1|PARP8|NIBAN1	-2	T Cell Terminal Effector CD8+
																																																																								KEGG Pathway	24	hsa05205	Proteoglycans in cancer	-2.6	5.4	4.3	30244	205	136	5	3.7	1.6	2316|5295|5829|7040|22800	FLNA|PIK3R1|PXN|TGFB1|RRAS2	-2.4	T Cell Vd2 gd		GO Biological Processes	19	GO:0043502	regulation of muscle adaptation	19_GO:0032501 multicellular organismal process	-2.2	4.2	3.5	30244	96	373	5	1.3	0.6	493|5530|6093|7133|27086	ATP2B4|PPP3CA|ROCK1|TNFRSF1B|FOXP1	-2	T Cell Terminal Effector CD8+
																																																																								Canonical Pathways	11	M166	PID ATF2 PATHWAY	-2.6	11	5.3	30244	59	136	3	2.2	1.3	1843|3726|3727	DUSP1|JUNB|JUND	-2.4	T Cell Vd2 gd		GO Biological Processes	19	GO:0030048	actin filament-based movement	19_GO:0009987 cellular process	-2.2	4.2	3.5	30244	96	373	5	1.3	0.6	4650|6093|7456|25777|440193	MYO9B|ROCK1|WIPF1|SUN2|CCDC88C	-2	T Cell Terminal Effector CD8+
																																																																								GO Biological Processes	19	GO:0042306	regulation of protein import into nucleus	-2.6	11	5.3	30244	59	136	3	2.2	1.3	2316|5295|7040	FLNA|PIK3R1|TGFB1	-2.4	T Cell Vd2 gd		GO Biological Processes	19	GO:1900024	regulation of substrate adhesion-dependent cell spreading	19_GO:0050789 regulation of biological process	-2.2	5.3	3.8	30244	61	373	4	1.1	0.53	1785|5879|6480|57580	DNM2|RAC1|ST6GAL1|PREX1	-2	T Cell Terminal Effector CD8+
																																																																								GO Biological Processes	19	GO:0045620	negative regulation of lymphocyte differentiation	-2.6	11	5.3	30244	60	136	3	2.2	1.3	864|3398|30009	RUNX3|ID2|TBX21	-2.3	T Cell Vd2 gd		Canonical Pathways	11	M187	PID TRKR PATHWAY		-2.2	5.3	3.8	30244	61	373	4	1.1	0.53	2889|3845|5594|5879	RAPGEF1|KRAS|MAPK1|RAC1	-2	T Cell Terminal Effector CD8+
																																																																								KEGG Pathway	24	hsa05416	Viral myocarditis	-2.6	11	5.3	30244	60	136	3	2.2	1.3	1604|2534|5551	CD55|FYN|PRF1	-2.3	T Cell Vd2 gd		GO Biological Processes	19	GO:0045428	regulation of nitric oxide biosynthetic process	19_GO:0008152 metabolic process	-2.2	5.3	3.8	30244	61	373	4	1.1	0.53	207|493|1785|5879	AKT1|ATP2B4|DNM2|RAC1	-2	T Cell Terminal Effector CD8+
																																																																								GO Biological Processes	19	GO:0046579	positive regulation of Ras protein signal transduction	-2.6	11	5.3	30244	60	136	3	2.2	1.3	10125|26053|286530	RASGRP1|AUTS2|P2RY8	-2.3	T Cell Vd2 gd		WikiPathways	27	WP4630	Measles virus infection		-2.2	3.6	3.4	30244	136	373	6	1.6	0.65	103|868|1027|3716|6777|7128	ADAR|CBLB|CDKN1B|JAK1|STAT5B|TNFAIP3	-2	T Cell Terminal Effector CD8+
																																																																								GO Biological Processes	19	GO:0035306	positive regulation of dephosphorylation	-2.6	11	5.3	30244	60	136	3	2.2	1.3	7040|11314|26051	TGFB1|CD300A|PPP1R16B	-2.3	T Cell Vd2 gd		GO Biological Processes	19	GO:0071214	cellular response to abiotic stimulus	19_GO:0050896 response to stimulus	-2.2	2.5	3.1	30244	322	373	10	2.7	0.84	472|545|1785|5728|5978|10725|22861|25836|51719|54407	ATM|ATR|DNM2|PTEN|REST|NFAT5|NLRP1|NIPBL|CAB39|SLC38A2	-2	T Cell Terminal Effector CD8+
																																																																								GO Biological Processes	19	GO:0032943	mononuclear cell proliferation	-2.6	7	4.6	30244	127	136	4	2.9	1.4	868|2534|9047|10125	CBLB|FYN|SH2D2A|RASGRP1	-2.3	T Cell Vd2 gd		GO Biological Processes	19	GO:0070482	response to oxygen levels	19_GO:0050896 response to stimulus	-2.2	2.5	3.1	30244	322	373	10	2.7	0.84	207|472|824|1027|3727|5978|7048|7049|7852|10273	AKT1|ATM|CAPN2|CDKN1B|JUND|REST|TGFBR2|TGFBR3|CXCR4|STUB1	-2	T Cell Terminal Effector CD8+
																																																																								WikiPathways	27	WP3945	TYROBP causal network in microglia	-2.6	11	5.2	30244	61	136	3	2.2	1.3	678|864|7133	ZFP36L2|RUNX3|TNFRSF1B	-2.3	T Cell Vd2 gd		GO Biological Processes	19	GO:0104004	cellular response to environmental stimulus	19_GO:0050896 response to stimulus	-2.2	2.5	3.1	30244	322	373	10	2.7	0.84	472|545|1785|5728|5978|10725|22861|25836|51719|54407	ATM|ATR|DNM2|PTEN|REST|NFAT5|NLRP1|NIPBL|CAB39|SLC38A2	-2	T Cell Terminal Effector CD8+
																																																																								Reactome Gene Sets	6	R-HSA-2029482	Regulation of actin dynamics for phagocytic cup formation	-2.6	11	5.2	30244	61	136	3	2.2	1.3	919|7456|26999	CD247|WIPF1|CYFIP2	-2.3	T Cell Vd2 gd		WikiPathways	27	WP4149	White fat cell differentiation		-2.1	7.6	4.2	30244	32	373	3	0.8	0.46	1051|2908|6777	CEBPB|NR3C1|STAT5B	-2	T Cell Terminal Effector CD8+
																																																																								GO Biological Processes	19	GO:0046824	positive regulation of nucleocytoplasmic transport	-2.6	11	5.2	30244	61	136	3	2.2	1.3	2316|5295|7040	FLNA|PIK3R1|TGFB1	-2.3	T Cell Vd2 gd		Canonical Pathways	11	M23	PID WNT NONCANONICAL PATHWAY		-2.1	7.6	4.2	30244	32	373	3	0.8	0.46	4773|5879|6093	NFATC2|RAC1|ROCK1	-2	T Cell Terminal Effector CD8+
																																																																								KEGG Pathway	24	hsa04015	Rap1 signaling pathway	-2.6	5.3	4.2	30244	210	136	5	3.7	1.6	2771|2778|2889|5295|6494	GNAI2|GNAS|RAPGEF1|PIK3R1|SIPA1	-2.3	T Cell Vd2 gd		GO Biological Processes	19	GO:0003382	epithelial cell morphogenesis	19_GO:0032502 developmental process	-2.1	7.6	4.2	30244	32	373	3	0.8	0.46	6093|64919|440193	ROCK1|BCL11B|CCDC88C	-2	T Cell Terminal Effector CD8+
																																																																								GO Biological Processes	19	GO:0045732	positive regulation of protein catabolic process	-2.6	5.2	4.2	30244	212	136	5	3.7	1.6	868|7128|7133|10273|79888	CBLB|TNFAIP3|TNFRSF1B|STUB1|LPCAT1	-2.3	T Cell Vd2 gd		Reactome Gene Sets	6	R-HSA-2871796	FCERI mediated MAPK activation		-2.1	7.6	4.2	30244	32	373	3	0.8	0.46	3845|5594|5879	KRAS|MAPK1|RAC1	-2	T Cell Terminal Effector CD8+
																																																																								Reactome Gene Sets	6	R-HSA-1500931	Cell-Cell communication	-2.6	6.9	4.5	30244	129	136	4	2.9	1.4	2316|2534|5295|5829	FLNA|FYN|PIK3R1|PXN	-2.3	T Cell Vd2 gd		Canonical Pathways	11	M275	PID ALPHA SYNUCLEIN PATHWAY		-2.1	7.6	4.2	30244	32	373	3	0.8	0.46	2534|5594|10273	FYN|MAPK1|STUB1	-2	T Cell Terminal Effector CD8+
																																																																								WikiPathways	27	WP4217	Ebola virus infection in host	-2.6	6.9	4.5	30244	129	136	4	2.9	1.4	2316|3676|5295|11314	FLNA|ITGA4|PIK3R1|CD300A	-2.3	T Cell Vd2 gd		Canonical Pathways	11	M290	PID IL12 STAT4 PATHWAY		-2.1	7.6	4.2	30244	32	373	3	0.8	0.46	5530|5534|6775	PPP3CA|PPP3R1|STAT4	-2	T Cell Terminal Effector CD8+
																																																																								Reactome Gene Sets	6	R-HSA-9006925	Intracellular signaling by second messengers	-2.6	4.3	3.9	30244	309	136	6	4.4	1.8	156|2534|5295|5527|10273|118788	GRK2|FYN|PIK3R1|PPP2R5C|STUB1|PIK3AP1	-2.3	T Cell Vd2 gd		Reactome Gene Sets	6	R-HSA-456926	Thrombin signalling through proteinase activated receptors (PARs)		-2.1	7.6	4.2	30244	32	373	3	0.8	0.46	2782|2783|5594	GNB1|GNB2|MAPK1	-2	T Cell Terminal Effector CD8+
																																																																								GO Biological Processes	19	GO:0006417	regulation of translation	-2.5	3.4	3.7	30244	531	136	8	5.9	2	678|1938|2872|3002|6197|8662|10140|116496	ZFP36L2|EEF2|MKNK2|GZMB|RPS6KA3|EIF3B|TOB1|NIBAN1	-2.3	T Cell Vd2 gd		Canonical Pathways	11	M165	PID SYNDECAN 4 PATHWAY		-2.1	7.6	4.2	30244	32	373	3	0.8	0.46	1785|5879|7852	DNM2|RAC1|CXCR4	-2	T Cell Terminal Effector CD8+
																																																																								GO Biological Processes	19	GO:0032663	regulation of interleukin-2 production	-2.5	11	5.1	30244	63	136	3	2.2	1.3	5144|7128|30009	PDE4D|TNFAIP3|TBX21	-2.3	T Cell Vd2 gd		GO Biological Processes	19	GO:0043523	regulation of neuron apoptotic process	19_GO:0050789 regulation of biological process	-2.1	2.9	3.2	30244	225	373	8	2.1	0.75	472|1051|2908|3845|4170|6093|6418|6733	ATM|CEBPB|NR3C1|KRAS|MCL1|ROCK1|SET|SRPK2	-2	T Cell Terminal Effector CD8+
																																																																								Canonical Pathways	11	M254	PID MYC REPRESS PATHWAY	-2.5	11	5.1	30244	63	136	3	2.2	1.3	1052|2495|3398	CEBPD|FTH1|ID2	-2.3	T Cell Vd2 gd		GO Biological Processes	19	GO:1903321	negative regulation of protein modification by small protein conjugation or removal	19_GO:0048519 negative regulation of biological process	-2.1	4.2	3.5	30244	97	373	5	1.3	0.6	207|2534|7128|8473|10625	AKT1|FYN|TNFAIP3|OGT|IVNS1ABP	-2	T Cell Terminal Effector CD8+
																																																																								GO Biological Processes	19	GO:0008154	actin polymerization or depolymerization	-2.5	11	5.1	30244	63	136	3	2.2	1.3	1729|7456|57580	DIAPH1|WIPF1|PREX1	-2.3	T Cell Vd2 gd		KEGG Pathway	24	hsa04070	Phosphatidylinositol signaling system		-2.1	4.2	3.5	30244	97	373	5	1.3	0.6	3631|5305|5579|5728|8525	INPP4A|PIP4K2A|PRKCB|PTEN|DGKZ	-2	T Cell Terminal Effector CD8+
																																																																								GO Biological Processes	19	GO:0001558	regulation of cell growth	-2.5	3.7	3.8	30244	419	136	7	5.1	1.9	694|3021|6197|6494|7040|7852|10507	BTG1|H3-3B|RPS6KA3|SIPA1|TGFB1|CXCR4|SEMA4D	-2.3	T Cell Vd2 gd		KEGG Pathway	24	hsa03015	mRNA surveillance pathway		-2.1	4.2	3.5	30244	97	373	5	1.3	0.6	5525|5527|8106|23049|26528	PPP2R5A|PPP2R5C|PABPN1|SMG1|DAZAP1	-2	T Cell Terminal Effector CD8+
																																																																								GO Biological Processes	19	GO:1901653	cellular response to peptide	-2.5	4.3	3.9	30244	313	136	6	4.4	1.8	2534|3676|5140|5295|5829|51274	FYN|ITGA4|PDE3B|PIK3R1|PXN|KLF3	-2.3	T Cell Vd2 gd		GO Biological Processes	19	GO:0008277	regulation of G protein-coupled receptor signaling pathway	19_GO:0050896 response to stimulus	-2.1	3.6	3.3	30244	137	373	6	1.6	0.65	156|493|1785|2771|2870|6093	GRK2|ATP2B4|DNM2|GNAI2|GRK6|ROCK1	-2	T Cell Terminal Effector CD8+
																																																																								GO Biological Processes	19	GO:0050868	negative regulation of T cell activation	-2.5	6.7	4.4	30244	132	136	4	2.9	1.4	864|868|11314|30009	RUNX3|CBLB|CD300A|TBX21	-2.3	T Cell Vd2 gd		GO Biological Processes	19	GO:0043506	regulation of JUN kinase activity	19_GO:0008152 metabolic process	-2.1	5.2	3.7	30244	62	373	4	1.1	0.53	2081|4217|26191|27250	ERN1|MAP3K5|PTPN22|PDCD4	-2	T Cell Terminal Effector CD8+
																																																																								WikiPathways	27	WP3915	Angiopoietin-like protein 8 regulatory pathway	-2.5	6.7	4.4	30244	132	136	4	2.9	1.4	868|2889|5295|6197	CBLB|RAPGEF1|PIK3R1|RPS6KA3	-2.3	T Cell Vd2 gd		Reactome Gene Sets	6	R-HSA-8986944	Transcriptional Regulation by MECP2		-2.1	5.2	3.7	30244	62	373	4	1.1	0.53	814|5728|5775|23112	CAMK4|PTEN|PTPN4|TNRC6B	-2	T Cell Terminal Effector CD8+
																																																																								WikiPathways	27	WP366	TGF-beta signaling pathway	-2.5	6.7	4.4	30244	132	136	4	2.9	1.4	3726|3727|5295|7040	JUNB|JUND|PIK3R1|TGFB1	-2.3	T Cell Vd2 gd		GO Biological Processes	19	GO:0090398	cellular senescence	19_GO:0050896 response to stimulus	-2.1	5.2	3.7	30244	62	373	4	1.1	0.53	472|1027|3398|4217	ATM|CDKN1B|ID2|MAP3K5	-2	T Cell Terminal Effector CD8+
																																																																								KEGG Pathway	24	hsa04728	Dopaminergic synapse	-2.5	6.7	4.4	30244	132	136	4	2.9	1.4	2771|2778|2783|5527	GNAI2|GNAS|GNB2|PPP2R5C	-2.3	T Cell Vd2 gd		GO Biological Processes	19	GO:0031669	cellular response to nutrient levels	19_GO:0050896 response to stimulus	-2.1	2.9	3.2	30244	226	373	8	2.1	0.75	490|3191|4217|5594|8428|8473|8648|54407	ATP2B1|HNRNPL|MAP3K5|MAPK1|STK24|OGT|NCOA1|SLC38A2	-2	T Cell Terminal Effector CD8+
																																																																								GO Biological Processes	19	GO:0051445	regulation of meiotic cell cycle	-2.5	10	5.1	30244	64	136	3	2.2	1.3	994|1843|3955	CDC25B|DUSP1|LFNG	-2.3	T Cell Vd2 gd		KEGG Pathway	24	hsa04350	TGF-beta signaling pathway		-2.1	4.1	3.5	30244	98	373	5	1.3	0.6	3398|5594|6093|7046|7048	ID2|MAPK1|ROCK1|TGFBR1|TGFBR2	-2	T Cell Terminal Effector CD8+
																																																																								WikiPathways	27	WP2849	Hematopoietic stem cell differentiation	-2.5	10	5.1	30244	64	136	3	2.2	1.3	4773|7852|10320	NFATC2|CXCR4|IKZF1	-2.3	T Cell Vd2 gd		GO Biological Processes	19	GO:0030218	erythrocyte differentiation	19_GO:0042592 homeostatic process	-2.1	4.1	3.5	30244	98	373	5	1.3	0.6	103|3398|6777|7049|10320	ADAR|ID2|STAT5B|TGFBR3|IKZF1	-2	T Cell Terminal Effector CD8+
																																																																								GO Biological Processes	19	GO:0071384	cellular response to corticosteroid stimulus	-2.5	10	5.1	30244	64	136	3	2.2	1.3	678|2908|54541	ZFP36L2|NR3C1|DDIT4	-2.3	T Cell Vd2 gd		KEGG Pathway	24	hsa04750	Inflammatory mediator regulation of TRP channels		-2.1	4.1	3.5	30244	98	373	5	1.3	0.6	2778|5567|5579|5583|5588	GNAS|PRKACB|PRKCB|PRKCH|PRKCQ	-2	T Cell Terminal Effector CD8+
																																																																								GO Biological Processes	19	GO:0038127	ERBB signaling pathway	-2.5	10	5.1	30244	64	136	3	2.2	1.3	7040|8527|10273	TGFB1|DGKD|STUB1	-2.3	T Cell Vd2 gd		GO Biological Processes	19	GO:0001101	response to acid chemical	19_GO:0050896 response to stimulus	-2.1	3.5	3.3	30244	138	373	6	1.6	0.65	493|824|1027|1051|2534|23304	ATP2B4|CAPN2|CDKN1B|CEBPB|FYN|UBR2	-2	T Cell Terminal Effector CD8+
																																																																								GO Biological Processes	19	GO:0009725	response to hormone	-2.5	2.8	3.5	30244	788	136	10	7.4	2.2	678|694|2908|3727|5140|5295|5829|7040|23543|54541	ZFP36L2|BTG1|NR3C1|JUND|PDE3B|PIK3R1|PXN|TGFB1|RBFOX2|DDIT4	-2.3	T Cell Vd2 gd		GO Biological Processes	19	GO:0034765	regulation of monoatomic ion transmembrane transport	19_GO:0051179 localization	-2.1	2.2	2.9	30244	483	373	13	3.5	0.95	493|1729|1785|2534|2783|5530|5534|7402|7533|9022|51719|54800|65125	ATP2B4|DIAPH1|DNM2|FYN|GNB2|PPP3CA|PPP3R1|UTRN|YWHAH|CLIC3|CAB39|KLHL24|WNK1	-2	T Cell Terminal Effector CD8+
																																																																								Canonical Pathways	11	M15	PID LYSOPHOSPHOLIPID PATHWAY	-2.5	10	5	30244	65	136	3	2.2	1.3	2771|5295|5829	GNAI2|PIK3R1|PXN	-2.3	T Cell Vd2 gd		GO Biological Processes	19	GO:0048705	skeletal system morphogenesis	19_GO:0032502 developmental process	-2.1	2.9	3.1	30244	227	373	8	2.1	0.75	7046|7048|25836|29072|29123|50515|59338|84159	TGFBR1|TGFBR2|NIPBL|SETD2|ANKRD11|CHST11|PLEKHA1|ARID5B	-2	T Cell Terminal Effector CD8+
																																																																								GO Biological Processes	19	GO:0031640	killing of cells of another organism	-2.5	10	5	30244	65	136	3	2.2	1.3	3002|5551|10578	GZMB|PRF1|GNLY	-2.3	T Cell Vd2 gd		GO Biological Processes	19	GO:0030324	lung development	19_GO:0032502 developmental process	-2.1	3.1	3.2	30244	182	373	7	1.9	0.7	3845|5534|5594|5605|7048|10905|171023	KRAS|PPP3R1|MAPK1|MAP2K2|TGFBR2|MAN1A2|ASXL1	-2	T Cell Terminal Effector CD8+
																																																																								Reactome Gene Sets	6	R-HSA-198933	Immunoregulatory interactions between a Lymphoid and a non-Lymphoid cell	-2.5	6.6	4.4	30244	134	136	4	2.9	1.4	919|3676|3824|11314	CD247|ITGA4|KLRD1|CD300A	-2.3	T Cell Vd2 gd		GO Biological Processes	19	GO:0008154	actin polymerization or depolymerization	19_GO:0009987 cellular process	-2.1	5.1	3.7	30244	63	373	4	1.1	0.53	1729|5879|7456|57580	DIAPH1|RAC1|WIPF1|PREX1	-2	T Cell Terminal Effector CD8+
																																																																								Reactome Gene Sets	6	R-HSA-2454202	Fc epsilon receptor (FCERI) signaling	-2.5	6.6	4.4	30244	134	136	4	2.9	1.4	2534|4773|5295|10125	FYN|NFATC2|PIK3R1|RASGRP1	-2.3	T Cell Vd2 gd		GO Biological Processes	19	GO:0032663	regulation of interleukin-2 production	19_GO:0032501 multicellular organismal process	-2.1	5.1	3.7	30244	63	373	4	1.1	0.53	5588|5788|6777|7128	PRKCQ|PTPRC|STAT5B|TNFAIP3	-2	T Cell Terminal Effector CD8+
																																																																								Reactome Gene Sets	6	R-HSA-418594	G alpha (i) signalling events	-2.5	4.2	3.8	30244	319	136	6	4.4	1.8	156|2771|2778|2783|5144|7852	GRK2|GNAI2|GNAS|GNB2|PDE4D|CXCR4	-2.3	T Cell Vd2 gd		Reactome Gene Sets	6	R-HSA-375165	NCAM signaling for neurite out-growth		-2.1	5.1	3.7	30244	63	373	4	1.1	0.53	2534|3845|5594|5786	FYN|KRAS|MAPK1|PTPRA	-2	T Cell Terminal Effector CD8+
																																																																								GO Biological Processes	19	GO:0032507	maintenance of protein location in cell	-2.5	10	5	30244	66	136	3	2.2	1.3	5552|23345|25777	SRGN|SYNE1|SUN2	-2.3	T Cell Vd2 gd		GO Biological Processes	19	GO:0033077	T cell differentiation in thymus	19_GO:0002376 immune system process	-2.1	5.1	3.7	30244	63	373	4	1.1	0.53	678|5788|6777|64919	ZFP36L2|PTPRC|STAT5B|BCL11B	-2	T Cell Terminal Effector CD8+
																																																																								GO Biological Processes	19	GO:0009988	cell-cell recognition	-2.5	10	5	30244	66	136	3	2.2	1.3	923|2683|5551	CD6|B4GALT1|PRF1	-2.3	T Cell Vd2 gd		GO Biological Processes	19	GO:0043030	regulation of macrophage activation	19_GO:0002376 immune system process	-2.1	5.1	3.7	30244	63	373	4	1.1	0.53	472|3727|5788|8832	ATM|JUND|PTPRC|CD84	-2	T Cell Terminal Effector CD8+
																																																																								Reactome Gene Sets	6	R-HSA-8939211	ESR-mediated signaling	-2.5	5	4	30244	222	136	5	3.7	1.6	2771|2783|3021|3727|5295	GNAI2|GNB2|H3-3B|JUND|PIK3R1	-2.3	T Cell Vd2 gd		GO Biological Processes	19	GO:0051051	negative regulation of transport	19_GO:0051179 localization	-2.1	2.2	2.9	30244	485	373	13	3.5	0.95	207|2771|5530|5534|5579|5728|5879|5978|7133|8301|8832|51719|65125	AKT1|GNAI2|PPP3CA|PPP3R1|PRKCB|PTEN|RAC1|REST|TNFRSF1B|PICALM|CD84|CAB39|WNK1	-2	T Cell Terminal Effector CD8+
																																																																								KEGG Pathway	24	hsa04210	Apoptosis	-2.5	6.5	4.4	30244	136	136	4	2.9	1.4	2081|3002|5295|5551	ERN1|GZMB|PIK3R1|PRF1	-2.3	T Cell Vd2 gd		GO Biological Processes	19	GO:0046328	regulation of JNK cascade	19_GO:0050896 response to stimulus	-2.1	3.5	3.3	30244	139	373	6	1.6	0.65	4217|9821|10125|23043|26191|27250	MAP3K5|RB1CC1|RASGRP1|TNIK|PTPN22|PDCD4	-2	T Cell Terminal Effector CD8+
																																																																								GO Biological Processes	19	GO:0001764	neuron migration	-2.5	6.5	4.3	30244	137	136	4	2.9	1.4	2534|7852|26053|54541	FYN|CXCR4|AUTS2|DDIT4	-2.2	T Cell Vd2 gd		WikiPathways	27	WP244	Alpha 6 beta 4 signaling pathway		-2.1	7.4	4.1	30244	33	373	3	0.8	0.46	207|5594|5879	AKT1|MAPK1|RAC1	-2	T Cell Terminal Effector CD8+
																																																																								Reactome Gene Sets	6	R-HSA-202733	Cell surface interactions at the vascular wall	-2.5	6.5	4.3	30244	137	136	4	2.9	1.4	2534|3676|5295|7040	FYN|ITGA4|PIK3R1|TGFB1	-2.2	T Cell Vd2 gd		Reactome Gene Sets	6	R-HSA-389356	CD28 co-stimulation		-2.1	7.4	4.1	30244	33	373	3	0.8	0.46	207|2534|5879	AKT1|FYN|RAC1	-2	T Cell Terminal Effector CD8+
																																																																								GO Biological Processes	19	GO:0051282	regulation of sequestering of calcium ion	-2.5	6.5	4.3	30244	137	136	4	2.9	1.4	1729|2316|5144|22821	DIAPH1|FLNA|PDE4D|RASA3	-2.2	T Cell Vd2 gd		GO Biological Processes	19	GO:0021772	olfactory bulb development	19_GO:0032502 developmental process	-2.1	7.4	4.1	30244	33	373	3	0.8	0.46	3398|8320|23287	ID2|EOMES|AGTPBP1	-2	T Cell Terminal Effector CD8+
																																																																								GO Biological Processes	19	GO:0001649	osteoblast differentiation	-2.4	6.4	4.3	30244	138	136	4	2.9	1.4	3726|3727|22800|27044	JUNB|JUND|RRAS2|SND1	-2.2	T Cell Vd2 gd		WikiPathways	27	WP4900	Purinergic signaling		-2.1	7.4	4.1	30244	33	373	3	0.8	0.46	2771|2778|286530	GNAI2|GNAS|P2RY8	-2	T Cell Terminal Effector CD8+
																																																																								GO Biological Processes	19	GO:0033157	regulation of intracellular protein transport	-2.4	4.9	4	30244	225	136	5	3.7	1.6	2316|2534|3002|5295|7040	FLNA|FYN|GZMB|PIK3R1|TGFB1	-2.2	T Cell Vd2 gd		GO Biological Processes	19	GO:1901889	negative regulation of cell junction assembly	19_GO:0048519 negative regulation of biological process	-2.1	7.4	4.1	30244	33	373	3	0.8	0.46	5728|6093|54828	PTEN|ROCK1|BCAS3	-2	T Cell Terminal Effector CD8+
																																																																								GO Biological Processes	19	GO:0043487	regulation of RNA stability	-2.4	4.9	4	30244	225	136	5	3.7	1.6	678|7133|10140|54855|55544	ZFP36L2|TNFRSF1B|TOB1|TENT5C|RBM38	-2.2	T Cell Vd2 gd		Reactome Gene Sets	6	R-HSA-420092	Glucagon-type ligand receptors		-2.1	7.4	4.1	30244	33	373	3	0.8	0.46	2778|2782|2783	GNAS|GNB1|GNB2	-2	T Cell Terminal Effector CD8+
																																																																								GO Biological Processes	19	GO:0051057	positive regulation of small GTPase mediated signal transduction	-2.4	9.8	4.9	30244	68	136	3	2.2	1.3	10125|26053|286530	RASGRP1|AUTS2|P2RY8	-2.2	T Cell Vd2 gd		GO Biological Processes	19	GO:1901185	negative regulation of ERBB signaling pathway	19_GO:0048519 negative regulation of biological process	-2.1	7.4	4.1	30244	33	373	3	0.8	0.46	868|5795|27246	CBLB|PTPRJ|RNF115	-2	T Cell Terminal Effector CD8+
																																																																								GO Biological Processes	19	GO:0001912	positive regulation of leukocyte mediated cytotoxicity	-2.4	9.8	4.9	30244	68	136	3	2.2	1.3	3824|8807|10125	KLRD1|IL18RAP|RASGRP1	-2.2	T Cell Vd2 gd		WikiPathways	27	WP3676	BDNF-TrkB signaling		-2.1	7.4	4.1	30244	33	373	3	0.8	0.46	207|3845|5594	AKT1|KRAS|MAPK1	-2	T Cell Terminal Effector CD8+
																																																																								GO Biological Processes	19	GO:0097529	myeloid leukocyte migration	-2.4	6.4	4.3	30244	139	136	4	2.9	1.4	613|2683|5295|57580	BCR|B4GALT1|PIK3R1|PREX1	-2.2	T Cell Vd2 gd		Reactome Gene Sets	6	R-HSA-392518	Signal amplification		-2.1	7.4	4.1	30244	33	373	3	0.8	0.46	2771|2782|2783	GNAI2|GNB1|GNB2	-2	T Cell Terminal Effector CD8+
																																																																								KEGG Pathway	24	hsa04371	Apelin signaling pathway	-2.4	6.4	4.3	30244	139	136	4	2.9	1.4	2771|2783|5140|22800	GNAI2|GNB2|PDE3B|RRAS2	-2.2	T Cell Vd2 gd		Reactome Gene Sets	6	R-HSA-2559585	Oncogene Induced Senescence		-2.1	7.4	4.1	30244	33	373	3	0.8	0.46	2113|5594|23112	ETS1|MAPK1|TNRC6B	-2	T Cell Terminal Effector CD8+
																																																																								GO Biological Processes	19	GO:0050684	regulation of mRNA processing	-2.4	6.4	4.3	30244	139	136	4	2.9	1.4	6432|9584|23543|55544	SRSF7|RBM39|RBFOX2|RBM38	-2.2	T Cell Vd2 gd		GO Biological Processes	19	GO:1902992	negative regulation of amyloid precursor protein catabolic process	19_GO:0048519 negative regulation of biological process	-2.1	7.4	4.1	30244	33	373	3	0.8	0.46	6093|6653|8301	ROCK1|SORL1|PICALM	-2	T Cell Terminal Effector CD8+
																																																																								GO Biological Processes	19	GO:0035239	tube morphogenesis	-2.4	2.9	3.4	30244	679	136	9	6.6	2.1	2316|2683|2908|3398|3726|5140|7040|7852|9047	FLNA|B4GALT1|NR3C1|ID2|JUNB|PDE3B|TGFB1|CXCR4|SH2D2A	-2.2	T Cell Vd2 gd		GO Biological Processes	19	GO:2001237	negative regulation of extrinsic apoptotic signaling pathway	19_GO:0048519 negative regulation of biological process	-2.1	4.1	3.4	30244	99	373	5	1.3	0.6	207|4170|7046|7128|9821	AKT1|MCL1|TGFBR1|TNFAIP3|RB1CC1	-2	T Cell Terminal Effector CD8+
																																																																								GO Biological Processes	19	GO:0034620	cellular response to unfolded protein	-2.4	9.7	4.8	30244	69	136	3	2.2	1.3	2081|10273|79668	ERN1|STUB1|PARP8	-2.2	T Cell Vd2 gd		GO Biological Processes	19	GO:0051648	vesicle localization	19_GO:0051179 localization	-2.1	3.1	3.2	30244	183	373	7	1.9	0.7	1487|1785|3676|7109|8301|8452|10125	CTBP1|DNM2|ITGA4|TRAPPC10|PICALM|CUL3|RASGRP1	-2	T Cell Terminal Effector CD8+
																																																																								KEGG Pathway	24	hsa04924	Renin secretion	-2.4	9.7	4.8	30244	69	136	3	2.2	1.3	2771|2778|5140	GNAI2|GNAS|PDE3B	-2.2	T Cell Vd2 gd		GO Biological Processes	19	GO:0048863	stem cell differentiation	19_GO:0032502 developmental process	-2.1	3.1	3.2	30244	183	373	7	1.9	0.7	2|5594|5788|5978|8320|10507|29072	A2M|MAPK1|PTPRC|REST|EOMES|SEMA4D|SETD2	-2	T Cell Terminal Effector CD8+
																																																																								KEGG Pathway	24	hsa05211	Renal cell carcinoma	-2.4	9.7	4.8	30244	69	136	3	2.2	1.3	2889|5295|7040	RAPGEF1|PIK3R1|TGFB1	-2.2	T Cell Vd2 gd		GO Biological Processes	19	GO:0009615	response to virus	19_GO:0044419 biological process involved in interspecies interaction between organisms	-2.1	2.4	3	30244	379	373	11	2.9	0.88	103|1130|3716|4953|5788|7852|8725|10625|22861|26065|29072	ADAR|LYST|JAK1|ODC1|PTPRC|CXCR4|URI1|IVNS1ABP|NLRP1|LSM14A|SETD2	-2	T Cell Terminal Effector CD8+
																																																																								Canonical Pathways	11	M121	PID MTOR 4PATHWAY	-2.4	9.7	4.8	30244	69	136	3	2.2	1.3	1938|5829|54541	EEF2|PXN|DDIT4	-2.2	T Cell Vd2 gd		GO Biological Processes	19	GO:0007265	Ras protein signal transduction	19_GO:0050896 response to stimulus	-2.1	3.1	3.2	30244	184	373	7	1.9	0.7	2782|2889|3845|4650|5879|6093|10125	GNB1|RAPGEF1|KRAS|MYO9B|RAC1|ROCK1|RASGRP1	-2	T Cell Terminal Effector CD8+
																																																																								GO Biological Processes	19	GO:1900180	regulation of protein localization to nucleus	-2.4	6.3	4.2	30244	141	136	4	2.9	1.4	2316|2534|5295|7040	FLNA|FYN|PIK3R1|TGFB1	-2.2	T Cell Vd2 gd		GO Biological Processes	19	GO:0080164	regulation of nitric oxide metabolic process	19_GO:0008152 metabolic process	-2.1	5.1	3.6	30244	64	373	4	1.1	0.53	207|493|1785|5879	AKT1|ATP2B4|DNM2|RAC1	-2	T Cell Terminal Effector CD8+
																																																																								WikiPathways	27	WP5130	Th17 cell differentiation pathway	-2.4	9.5	4.8	30244	70	136	3	2.2	1.3	919|7040|30009	CD247|TGFB1|TBX21	-2.2	T Cell Vd2 gd		GO Biological Processes	19	GO:1900180	regulation of protein localization to nucleus	19_GO:0051179 localization	-2.1	3.5	3.3	30244	141	373	6	1.6	0.65	207|2534|3716|83593|94103|149628	AKT1|FYN|JAK1|RASSF5|ORMDL3|PYHIN1	-2	T Cell Terminal Effector CD8+
																																																																								GO Biological Processes	19	GO:0050922	negative regulation of chemotaxis	-2.4	9.5	4.8	30244	70	136	3	2.2	1.3	1652|1843|10507	DDT|DUSP1|SEMA4D	-2.2	T Cell Vd2 gd		Reactome Gene Sets	6	R-HSA-162906	HIV Infection		-2.1	2.8	3.1	30244	231	373	8	2.1	0.75	902|926|2534|5879|6881|7852|11168|55690	CCNH|CD8B|FYN|RAC1|TAF10|CXCR4|PSIP1|PACS1	-2	T Cell Terminal Effector CD8+
																																																																								GO Biological Processes	19	GO:0050920	regulation of chemotaxis	-2.4	4.8	3.9	30244	230	136	5	3.7	1.6	1652|1843|7040|7852|10507	DDT|DUSP1|TGFB1|CXCR4|SEMA4D	-2.2	T Cell Vd2 gd		Reactome Gene Sets	6	R-HSA-948021	Transport to the Golgi and subsequent modification		-2.1	3.1	3.2	30244	185	373	7	1.9	0.7	2683|4905|6480|7109|10905|11320|55291	B4GALT1|NSF|ST6GAL1|TRAPPC10|MAN1A2|MGAT4A|PPP6R3	-2	T Cell Terminal Effector CD8+
																																																																								GO Biological Processes	19	GO:0034599	cellular response to oxidative stress	-2.4	4.8	3.9	30244	230	136	5	3.7	1.6	2081|2534|5829|7128|8807	ERN1|FYN|PXN|TNFAIP3|IL18RAP	-2.2	T Cell Vd2 gd		GO Biological Processes	19	GO:0007179	transforming growth factor beta receptor signaling pathway	19_GO:0050896 response to stimulus	-2.1	4	3.4	30244	101	373	5	1.3	0.6	7046|7048|7049|9958|50515	TGFBR1|TGFBR2|TGFBR3|USP15|CHST11	-2	T Cell Terminal Effector CD8+
																																																																								KEGG Pathway	24	hsa05165	Human papillomavirus infection	-2.4	4	3.7	30244	331	136	6	4.4	1.8	2778|3676|3955|5295|5527|5829	GNAS|ITGA4|LFNG|PIK3R1|PPP2R5C|PXN	-2.2	T Cell Vd2 gd		GO Biological Processes	19	GO:0055094	response to lipoprotein particle	19_GO:0050896 response to stimulus	-2.1	7.2	4	30244	34	373	3	0.8	0.46	207|975|4864	AKT1|CD81|NPC1	-2	T Cell Terminal Effector CD8+
																																																																								Reactome Gene Sets	6	R-HSA-195721	Signaling by WNT	-2.4	4	3.7	30244	331	136	6	4.4	1.8	166|864|1487|2783|3021|5527	TLE5|RUNX3|CTBP1|GNB2|H3-3B|PPP2R5C	-2.2	T Cell Vd2 gd		Canonical Pathways	11	M177	PID EPHA FWDPATHWAY		-2.1	7.2	4	30244	34	373	3	0.8	0.46	2534|6093|23533	FYN|ROCK1|PIK3R5	-2	T Cell Terminal Effector CD8+
																																																																								WikiPathways	27	WP2858	Ectoderm differentiation	-2.4	6.3	4.2	30244	142	136	4	2.9	1.4	166|1487|2534|7704	TLE5|CTBP1|FYN|ZBTB16	-2.2	T Cell Vd2 gd		GO Biological Processes	19	GO:0010661	positive regulation of muscle cell apoptotic process	19_GO:0048518 positive regulation of biological process	-2.1	7.2	4	30244	34	373	3	0.8	0.46	824|4217|27250	CAPN2|MAP3K5|PDCD4	-2	T Cell Terminal Effector CD8+
																																																																								Reactome Gene Sets	6	R-HSA-1474165	Reproduction	-2.4	6.3	4.2	30244	142	136	4	2.9	1.4	2683|3021|23345|25777	B4GALT1|H3-3B|SYNE1|SUN2	-2.2	T Cell Vd2 gd		GO Biological Processes	19	GO:0006891	intra-Golgi vesicle-mediated transport	19_GO:0051179 localization	-2.1	7.2	4	30244	34	373	3	0.8	0.46	4905|5870|7109	NSF|RAB6A|TRAPPC10	-2	T Cell Terminal Effector CD8+
																																																																								GO Biological Processes	19	GO:0043068	positive regulation of programmed cell death	-2.4	3.2	3.5	30244	561	136	8	5.9	2	166|694|2683|2908|3676|5551|7133|7704	TLE5|BTG1|B4GALT1|NR3C1|ITGA4|PRF1|TNFRSF1B|ZBTB16	-2.2	T Cell Vd2 gd		GO Biological Processes	19	GO:0051973	positive regulation of telomerase activity	19_GO:0048518 positive regulation of biological process	-2.1	7.2	4	30244	34	373	3	0.8	0.46	5588|5594|140609	PRKCQ|MAPK1|NEK7	-2	T Cell Terminal Effector CD8+
																																																																								GO Biological Processes	19	GO:0045600	positive regulation of fat cell differentiation	-2.4	9.4	4.8	30244	71	136	3	2.2	1.3	3398|7704|284207	ID2|ZBTB16|METRNL	-2.2	T Cell Vd2 gd		GO Biological Processes	19	GO:0032743	positive regulation of interleukin-2 production	19_GO:0048518 positive regulation of biological process	-2.1	7.2	4	30244	34	373	3	0.8	0.46	5588|5788|6777	PRKCQ|PTPRC|STAT5B	-2	T Cell Terminal Effector CD8+
																																																																								GO Biological Processes	19	GO:0046635	positive regulation of alpha-beta T cell activation	-2.4	9.4	4.8	30244	71	136	3	2.2	1.3	864|1604|7704	RUNX3|CD55|ZBTB16	-2.2	T Cell Vd2 gd		GO Biological Processes	19	GO:0071404	cellular response to low-density lipoprotein particle stimulus	19_GO:0050896 response to stimulus	-2.1	7.2	4	30244	34	373	3	0.8	0.46	207|975|4864	AKT1|CD81|NPC1	-2	T Cell Terminal Effector CD8+
																																																																								GO Biological Processes	19	GO:0042060	wound healing	-2.4	4	3.7	30244	334	136	6	4.4	1.8	2316|2683|2778|7040|8525|8527	FLNA|B4GALT1|GNAS|TGFB1|DGKZ|DGKD	-2.2	T Cell Vd2 gd		Canonical Pathways	11	M143	PID IL2 PI3K PATHWAY		-2.1	7.2	4	30244	34	373	3	0.8	0.46	207|3716|5879	AKT1|JAK1|RAC1	-2	T Cell Terminal Effector CD8+
																																																																								WikiPathways	27	WP2380	Brain-derived neurotrophic factor (BDNF) signaling pathway	-2.4	6.2	4.2	30244	144	136	4	2.9	1.4	1938|2534|5295|6197	EEF2|FYN|PIK3R1|RPS6KA3	-2.2	T Cell Vd2 gd		KEGG Pathway	24	hsa04714	Thermogenesis		-2.1	2.8	3.1	30244	232	373	8	2.1	0.75	513|2778|3845|4217|5567|6197|6599|57492	ATP5F1D|GNAS|KRAS|MAP3K5|PRKACB|RPS6KA3|SMARCC1|ARID1B	-2	T Cell Terminal Effector CD8+
																																																																								KEGG Pathway	24	hsa04014	Ras signaling pathway	-2.4	4.7	3.8	30244	236	136	5	3.7	1.6	2783|5295|10125|22800|22821	GNB2|PIK3R1|RASGRP1|RRAS2|RASA3	-2.2	T Cell Vd2 gd		GO Biological Processes	19	GO:0051384	response to glucocorticoid	19_GO:0050896 response to stimulus	-2.1	3.4	3.2	30244	142	373	6	1.6	0.65	2|490|678|2908|3192|5978	A2M|ATP2B1|ZFP36L2|NR3C1|HNRNPU|REST	-2	T Cell Terminal Effector CD8+
																																																																								GO Biological Processes	19	GO:1902373	negative regulation of mRNA catabolic process	-2.4	9.1	4.7	30244	73	136	3	2.2	1.3	10140|54855|55544	TOB1|TENT5C|RBM38	-2.2	T Cell Vd2 gd		GO Biological Processes	19	GO:0001666	response to hypoxia	19_GO:0050896 response to stimulus	-2.1	2.6	3	30244	281	373	9	2.4	0.79	472|824|1027|3727|5978|7048|7049|7852|10273	ATM|CAPN2|CDKN1B|JUND|REST|TGFBR2|TGFBR3|CXCR4|STUB1	-2	T Cell Terminal Effector CD8+
																																																																								GO Biological Processes	19	GO:0008630	intrinsic apoptotic signaling pathway in response to DNA damage	-2.4	9.1	4.7	30244	73	136	3	2.2	1.3	5295|7133|54541	PIK3R1|TNFRSF1B|DDIT4	-2.2	T Cell Vd2 gd		Canonical Pathways	11	M15	PID LYSOPHOSPHOLIPID PATHWAY		-2.1	5	3.6	30244	65	373	4	1.1	0.53	207|2771|2782|5879	AKT1|GNAI2|GNB1|RAC1	-2	T Cell Terminal Effector CD8+
																																																																								WikiPathways	27	WP4172	PI3K-Akt signaling pathway	-2.4	3.9	3.7	30244	339	136	6	4.4	1.8	2783|3676|5295|5527|54541|118788	GNB2|ITGA4|PIK3R1|PPP2R5C|DDIT4|PIK3AP1	-2.2	T Cell Vd2 gd		GO Biological Processes	19	GO:0043687	post-translational protein modification	19_GO:0008152 metabolic process	-2.1	5	3.6	30244	65	373	4	1.1	0.53	5579|23287|79668|80351	PRKCB|AGTPBP1|PARP8|TNKS2	-2	T Cell Terminal Effector CD8+
																																																																								GO Biological Processes	19	GO:0045667	regulation of osteoblast differentiation	-2.4	6.1	4.1	30244	147	136	4	2.9	1.4	1052|3727|10140|10507	CEBPD|JUND|TOB1|SEMA4D	-2.2	T Cell Vd2 gd		Reactome Gene Sets	6	R-HSA-9614085	FOXO-mediated transcription		-2.1	5	3.6	30244	65	373	4	1.1	0.53	207|694|1027|2908	AKT1|BTG1|CDKN1B|NR3C1	-2	T Cell Terminal Effector CD8+
																																																																								Reactome Gene Sets	6	R-HSA-8980692	RHOA GTPase cycle	-2.4	6.1	4.1	30244	147	136	4	2.9	1.4	613|1729|5295|57580	BCR|DIAPH1|PIK3R1|PREX1	-2.2	T Cell Vd2 gd		GO Biological Processes	19	GO:0030323	respiratory tube development	19_GO:0032502 developmental process	-2.1	3.1	3.1	30244	186	373	7	1.9	0.7	3845|5534|5594|5605|7048|10905|171023	KRAS|PPP3R1|MAPK1|MAP2K2|TGFBR2|MAN1A2|ASXL1	-2	T Cell Terminal Effector CD8+
																																																																								GO Biological Processes	19	GO:0009611	response to wounding	-2.4	3.4	3.5	30244	452	136	7	5.1	1.9	678|2316|2683|2778|7040|8525|8527	ZFP36L2|FLNA|B4GALT1|GNAS|TGFB1|DGKZ|DGKD	-2.2	T Cell Vd2 gd		Reactome Gene Sets	6	R-HSA-983712	Ion channel transport		-2.1	3.1	3.1	30244	186	373	7	1.9	0.7	489|490|493|1831|10396|23200|65125	ATP2A3|ATP2B1|ATP2B4|TSC22D3|ATP8A1|ATP11B|WNK1	-2	T Cell Terminal Effector CD8+
																																																																								GO Biological Processes	19	GO:2000377	regulation of reactive oxygen species metabolic process	-2.3	6	4.1	30244	149	136	4	2.9	1.4	613|2534|2771|7040	BCR|FYN|GNAI2|TGFB1	-2.1	T Cell Vd2 gd		WikiPathways	27	WP399	Wnt signaling pathway and pluripotency		-2.1	4	3.4	30244	102	373	5	1.3	0.6	1487|5527|5579|5583|5588	CTBP1|PPP2R5C|PRKCB|PRKCH|PRKCQ	-2	T Cell Terminal Effector CD8+
																																																																								WikiPathways	27	WP5218	Extrafollicular and follicular B cell activation by SARS-CoV-2	-2.3	8.9	4.6	30244	75	136	3	2.2	1.3	613|7852|30009	BCR|CXCR4|TBX21	-2.1	T Cell Vd2 gd		Reactome Gene Sets	6	R-HSA-5689603	UCH proteinases		-2.1	4	3.4	30244	102	373	5	1.3	0.6	7046|7048|8473|9958|171023	TGFBR1|TGFBR2|OGT|USP15|ASXL1	-2	T Cell Terminal Effector CD8+
																																																																								GO Biological Processes	19	GO:1903038	negative regulation of leukocyte cell-cell adhesion	-2.3	5.9	4	30244	151	136	4	2.9	1.4	864|868|11314|30009	RUNX3|CBLB|CD300A|TBX21	-2.1	T Cell Vd2 gd		GO Biological Processes	19	GO:1905477	positive regulation of protein localization to membrane	19_GO:0051179 localization	-2.1	4	3.4	30244	102	373	5	1.3	0.6	207|493|975|2534|5583	AKT1|ATP2B4|CD81|FYN|PRKCH	-2	T Cell Terminal Effector CD8+
																																																																								WikiPathways	27	WP2034	Leptin signaling pathway	-2.3	8.8	4.6	30244	76	136	3	2.2	1.3	2534|5140|5295	FYN|PDE3B|PIK3R1	-2.1	T Cell Vd2 gd		GO Biological Processes	19	GO:0030512	negative regulation of transforming growth factor beta receptor signaling pathway	19_GO:0048519 negative regulation of biological process	-2.1	4	3.4	30244	102	373	5	1.3	0.6	1785|7049|8473|10273|50515	DNM2|TGFBR3|OGT|STUB1|CHST11	-2	T Cell Terminal Effector CD8+
																																																																								Reactome Gene Sets	6	R-HSA-9009391	Extra-nuclear estrogen signaling	-2.3	8.7	4.5	30244	77	136	3	2.2	1.3	2771|2783|5295	GNAI2|GNB2|PIK3R1	-2.1	T Cell Vd2 gd		WikiPathways	27	WP3680	Physico-chemical features and toxicity-associated pathways		-2	4.9	3.6	30244	66	373	4	1.1	0.53	207|1027|5594|10097	AKT1|CDKN1B|MAPK1|ACTR2	-1.9	T Cell Terminal Effector CD8+
																																																																								GO Biological Processes	19	GO:0032729	positive regulation of type II interferon production	-2.3	8.7	4.5	30244	77	136	3	2.2	1.3	3595|5144|10125	IL12RB2|PDE4D|RASGRP1	-2.1	T Cell Vd2 gd		GO Biological Processes	19	GO:0048708	astrocyte differentiation	19_GO:0032502 developmental process	-2	4.9	3.6	30244	66	373	4	1.1	0.53	2908|3845|5594|8320	NR3C1|KRAS|MAPK1|EOMES	-1.9	T Cell Terminal Effector CD8+
																																																																								GO Biological Processes	19	GO:0002274	myeloid leukocyte activation	-2.3	5.8	4	30244	153	136	4	2.9	1.4	613|8807|10125|57580	BCR|IL18RAP|RASGRP1|PREX1	-2.1	T Cell Vd2 gd		GO Biological Processes	19	GO:0048814	regulation of dendrite morphogenesis	19_GO:0032502 developmental process	-2	4.9	3.6	30244	66	373	4	1.1	0.53	5530|7533|10507|23043	PPP3CA|YWHAH|SEMA4D|TNIK	-1.9	T Cell Terminal Effector CD8+
																																																																								GO Biological Processes	19	GO:0051090	regulation of DNA-binding transcription factor activity	-2.3	3.4	3.4	30244	464	136	7	5.1	1.9	2316|3398|3727|5583|7128|8807|84159	FLNA|ID2|JUND|PRKCH|TNFAIP3|IL18RAP|ARID5B	-2.1	T Cell Vd2 gd		GO Biological Processes	19	GO:0030101	natural killer cell activation	19_GO:0002376 immune system process	-2	4.9	3.6	30244	66	373	4	1.1	0.53	5788|6777|9760|10125	PTPRC|STAT5B|TOX|RASGRP1	-1.9	T Cell Terminal Effector CD8+
																																																																								GO Biological Processes	19	GO:0046486	glycerolipid metabolic process	-2.3	3.8	3.5	30244	351	136	6	4.4	1.8	1120|5295|8525|8527|79888|84174	CHKB|PIK3R1|DGKZ|DGKD|LPCAT1|SLA2	-2.1	T Cell Vd2 gd		GO Biological Processes	19	GO:0031100	animal organ regeneration	19_GO:0032502 developmental process	-2	4.9	3.6	30244	66	373	4	1.1	0.53	1051|3482|7048|7049	CEBPB|IGF2R|TGFBR2|TGFBR3	-1.9	T Cell Terminal Effector CD8+
																																																																								KEGG Pathway	24	hsa04921	Oxytocin signaling pathway	-2.3	5.8	4	30244	154	136	4	2.9	1.4	1938|2771|2778|4773	EEF2|GNAI2|GNAS|NFATC2	-2.1	T Cell Vd2 gd		WikiPathways	27	WP75	Toll-like receptor signaling pathway		-2	3.9	3.3	30244	103	373	5	1.3	0.6	207|5594|5605|5879|23533	AKT1|MAPK1|MAP2K2|RAC1|PIK3R5	-1.9	T Cell Terminal Effector CD8+
																																																																								GO Biological Processes	19	GO:0071383	cellular response to steroid hormone stimulus	-2.3	5.8	4	30244	154	136	4	2.9	1.4	678|2908|23543|54541	ZFP36L2|NR3C1|RBFOX2|DDIT4	-2.1	T Cell Vd2 gd		GO Biological Processes	19	GO:1901655	cellular response to ketone	19_GO:0050896 response to stimulus	-2	3.9	3.3	30244	103	373	5	1.3	0.6	207|490|2782|2908|54464	AKT1|ATP2B1|GNB1|NR3C1|XRN1	-1.9	T Cell Terminal Effector CD8+
																																																																								KEGG Pathway	24	hsa04261	Adrenergic signaling in cardiomyocytes	-2.3	5.8	4	30244	154	136	4	2.9	1.4	489|2771|2778|5527	ATP2A3|GNAI2|GNAS|PPP2R5C	-2.1	T Cell Vd2 gd		Reactome Gene Sets	6	R-HSA-157118	Signaling by NOTCH		-2	2.8	3	30244	235	373	8	2.1	0.75	207|489|2683|3955|5870|10320|23112|94239	AKT1|ATP2A3|B4GALT1|LFNG|RAB6A|IKZF1|TNRC6B|H2AZ2	-1.9	T Cell Terminal Effector CD8+
																																																																								GO Biological Processes	19	GO:0016032	viral process	-2.3	4.5	3.7	30244	247	136	5	3.7	1.6	156|1487|1604|7852|8662	GRK2|CTBP1|CD55|CXCR4|EIF3B	-2.1	T Cell Vd2 gd		GO Biological Processes	19	GO:0051443	positive regulation of ubiquitin-protein transferase activity	19_GO:0048518 positive regulation of biological process	-2	6.9	3.9	30244	35	373	3	0.8	0.46	1027|5728|10273	CDKN1B|PTEN|STUB1	-1.9	T Cell Terminal Effector CD8+
																																																																								Reactome Gene Sets	6	R-HSA-422356	Regulation of insulin secretion	-2.3	8.6	4.5	30244	78	136	3	2.2	1.3	2771|2778|2783	GNAI2|GNAS|GNB2	-2.1	T Cell Vd2 gd		WikiPathways	27	WP4542	Leukocyte-intrinsic Hippo pathway functions		-2	6.9	3.9	30244	35	373	3	0.8	0.46	639|5879|83593	PRDM1|RAC1|RASSF5	-1.9	T Cell Terminal Effector CD8+
																																																																								GO Biological Processes	19	GO:0007492	endoderm development	-2.3	8.6	4.5	30244	78	136	3	2.2	1.3	1843|1844|3676	DUSP1|DUSP2|ITGA4	-2.1	T Cell Vd2 gd		WikiPathways	27	WP400	p38 MAPK signaling pathway		-2	6.9	3.9	30244	35	373	3	0.8	0.46	4217|5879|7046	MAP3K5|RAC1|TGFBR1	-1.9	T Cell Terminal Effector CD8+
																																																																								Reactome Gene Sets	6	R-HSA-2219530	Constitutive Signaling by Aberrant PI3K in Cancer	-2.3	8.6	4.5	30244	78	136	3	2.2	1.3	2534|5295|118788	FYN|PIK3R1|PIK3AP1	-2.1	T Cell Vd2 gd		GO Biological Processes	19	GO:0031670	cellular response to nutrient	19_GO:0050896 response to stimulus	-2	6.9	3.9	30244	35	373	3	0.8	0.46	490|8473|8648	ATP2B1|OGT|NCOA1	-1.9	T Cell Terminal Effector CD8+
																																																																								KEGG Pathway	24	hsa04151	PI3K-Akt signaling pathway	-2.3	3.8	3.5	30244	354	136	6	4.4	1.8	2783|3676|5295|5527|54541|118788	GNB2|ITGA4|PIK3R1|PPP2R5C|DDIT4|PIK3AP1	-2.1	T Cell Vd2 gd		Reactome Gene Sets	6	R-HSA-9706574	RHOBTB GTPase Cycle		-2	6.9	3.9	30244	35	373	3	0.8	0.46	6093|8452|11329	ROCK1|CUL3|STK38	-1.9	T Cell Terminal Effector CD8+
																																																																								GO Biological Processes	19	GO:1990138	neuron projection extension	-2.3	8.4	4.5	30244	79	136	3	2.2	1.3	3676|26053|26999	ITGA4|AUTS2|CYFIP2	-2.1	T Cell Vd2 gd		Canonical Pathways	11	M16801	SIG REGULATION OF THE ACTIN CYTOSKELETON BY RHO GTPASES		-2	6.9	3.9	30244	35	373	3	0.8	0.46	207|6093|10097	AKT1|ROCK1|ACTR2	-1.9	T Cell Terminal Effector CD8+
																																																																								Canonical Pathways	11	M48	PID MET PATHWAY	-2.3	8.4	4.5	30244	79	136	3	2.2	1.3	2889|5295|5829	RAPGEF1|PIK3R1|PXN	-2.1	T Cell Vd2 gd		GO Biological Processes	19	GO:0021988	olfactory lobe development	19_GO:0032502 developmental process	-2	6.9	3.9	30244	35	373	3	0.8	0.46	3398|8320|23287	ID2|EOMES|AGTPBP1	-1.9	T Cell Terminal Effector CD8+
																																																																								GO Biological Processes	19	GO:1903531	negative regulation of secretion by cell	-2.3	5.7	4	30244	156	136	4	2.9	1.4	613|2771|7133|11314	BCR|GNAI2|TNFRSF1B|CD300A	-2.1	T Cell Vd2 gd		Reactome Gene Sets	6	R-HSA-114604	GPVI-mediated activation cascade		-2	6.9	3.9	30244	35	373	3	0.8	0.46	2534|5879|23533	FYN|RAC1|PIK3R5	-1.9	T Cell Terminal Effector CD8+
																																																																								GO Biological Processes	19	GO:1903829	positive regulation of protein localization	-2.3	3.3	3.4	30244	470	136	7	5.1	1.9	919|2316|2534|3002|5295|5583|7040	CD247|FLNA|FYN|GZMB|PIK3R1|PRKCH|TGFB1	-2.1	T Cell Vd2 gd		GO Biological Processes	19	GO:0032228	regulation of synaptic transmission, GABAergic	19_GO:0050789 regulation of biological process	-2	6.9	3.9	30244	35	373	3	0.8	0.46	3845|23228|81539	KRAS|PLCL2|SLC38A1	-1.9	T Cell Terminal Effector CD8+
																																																																								GO Biological Processes	19	GO:0031346	positive regulation of cell projection organization	-2.3	3.8	3.5	30244	355	136	6	4.4	1.8	2316|2534|2889|5295|10507|26053	FLNA|FYN|RAPGEF1|PIK3R1|SEMA4D|AUTS2	-2.1	T Cell Vd2 gd		GO Biological Processes	19	GO:0035520	monoubiquitinated protein deubiquitination	19_GO:0008152 metabolic process	-2	6.9	3.9	30244	35	373	3	0.8	0.46	6881|9958|171023	TAF10|USP15|ASXL1	-1.9	T Cell Terminal Effector CD8+
																																																																								GO Biological Processes	19	GO:0006644	phospholipid metabolic process	-2.3	3.7	3.5	30244	356	136	6	4.4	1.8	1120|5295|8525|8527|79888|84174	CHKB|PIK3R1|DGKZ|DGKD|LPCAT1|SLA2	-2.1	T Cell Vd2 gd		GO Biological Processes	19	GO:0000226	microtubule cytoskeleton organization	19_GO:0009987 cellular process	-2	2.1	2.8	30244	552	373	14	3.8	0.98	3993|9857|10982|23387|25777|25897|26065|27436|29072|51199|54462|54828|140609|440193	LLGL2|CEP350|MAPRE2|SIK3|SUN2|RNF19A|LSM14A|EML4|SETD2|NIN|CCSER2|BCAS3|NEK7|CCDC88C	-1.9	T Cell Terminal Effector CD8+
																																																																								GO Biological Processes	19	GO:0034248	regulation of amide metabolic process	-2.3	3	3.3	30244	595	136	8	5.9	2	678|1938|2872|3002|6197|8662|10140|116496	ZFP36L2|EEF2|MKNK2|GZMB|RPS6KA3|EIF3B|TOB1|NIBAN1	-2.1	T Cell Vd2 gd		GO Biological Processes	19	GO:0050807	regulation of synapse organization	19_GO:0050789 regulation of biological process	-2	2.7	3	30244	236	373	8	2.1	0.75	207|2534|3587|5728|6093|8473|10507|55209	AKT1|FYN|IL10RA|PTEN|ROCK1|OGT|SEMA4D|SETD5	-1.9	T Cell Terminal Effector CD8+
																																																																								GO Biological Processes	19	GO:0050730	regulation of peptidyl-tyrosine phosphorylation	-2.2	4.4	3.7	30244	251	136	5	3.7	1.6	868|2534|7040|10507|11314	CBLB|FYN|TGFB1|SEMA4D|CD300A	-2.1	T Cell Vd2 gd		GO Biological Processes	19	GO:0009314	response to radiation	19_GO:0050896 response to stimulus	-2	2.2	2.8	30244	442	373	12	3.2	0.91	207|472|545|639|1785|3398|3727|3845|4297|5788|22861|25836	AKT1|ATM|ATR|PRDM1|DNM2|ID2|JUND|KRAS|KMT2A|PTPRC|NLRP1|NIPBL	-1.9	T Cell Terminal Effector CD8+
																																																																								Canonical Pathways	11	M223	PID BETA CATENIN NUC PATHWAY	-2.2	8.3	4.4	30244	80	136	3	2.2	1.3	166|1487|3398	TLE5|CTBP1|ID2	-2.1	T Cell Vd2 gd		WikiPathways	27	WP5224	2q37 copy number variation syndrome		-2	3.4	3.2	30244	145	373	6	1.6	0.65	5879|7852|9208|9267|10123|57140	RAC1|CXCR4|LRRFIP1|CYTH1|ARL4C|RNPEPL1	-1.9	T Cell Terminal Effector CD8+
																																																																								GO Biological Processes	19	GO:0030029	actin filament-based process	-2.2	3	3.3	30244	597	136	8	5.9	2	613|752|1729|2316|7456|25777|26053|57580	BCR|FMNL1|DIAPH1|FLNA|WIPF1|SUN2|AUTS2|PREX1	-2.1	T Cell Vd2 gd		Reactome Gene Sets	6	R-HSA-2219528	PI3K/AKT Signaling in Cancer		-2	3.9	3.3	30244	104	373	5	1.3	0.6	207|1027|2534|5728|5879	AKT1|CDKN1B|FYN|PTEN|RAC1	-1.9	T Cell Terminal Effector CD8+
																																																																								Canonical Pathways	11	M2	PID SMAD2 3NUCLEAR PATHWAY	-2.2	8.1	4.3	30244	82	136	3	2.2	1.3	864|1487|2908	RUNX3|CTBP1|NR3C1	-2.1	T Cell Vd2 gd		KEGG Pathway	24	hsa04620	Toll-like receptor signaling pathway		-2	3.9	3.3	30244	104	373	5	1.3	0.6	207|5594|5605|5879|9560	AKT1|MAPK1|MAP2K2|RAC1|CCL4L2	-1.9	T Cell Terminal Effector CD8+
																																																																								GO Biological Processes	19	GO:0010921	regulation of phosphatase activity	-2.2	8.1	4.3	30244	82	136	3	2.2	1.3	2771|10507|11314	GNAI2|SEMA4D|CD300A	-2.1	T Cell Vd2 gd		KEGG Pathway	24	hsa04064	NF-kappa B signaling pathway		-2	3.9	3.3	30244	104	373	5	1.3	0.6	472|5579|5588|7128|9560	ATM|PRKCB|PRKCQ|TNFAIP3|CCL4L2	-1.9	T Cell Terminal Effector CD8+
																																																																								GO Biological Processes	19	GO:0071900	regulation of protein serine/threonine kinase activity	-2.2	3.7	3.4	30244	364	136	6	4.4	1.8	1843|2081|7040|7128|10125|11314	DUSP1|ERN1|TGFB1|TNFAIP3|RASGRP1|CD300A	-2.1	T Cell Vd2 gd		Canonical Pathways	11	M105	PID TELOMERASE PATHWAY		-2	4.8	3.5	30244	67	373	4	1.1	0.53	207|472|1027|5594	AKT1|ATM|CDKN1B|MAPK1	-1.9	T Cell Terminal Effector CD8+
																																																																								GO Biological Processes	19	GO:0051100	negative regulation of binding	-2.2	5.5	3.9	30244	162	136	4	2.9	1.4	166|489|3676|10273	TLE5|ATP2A3|ITGA4|STUB1	-2	T Cell Vd2 gd		WikiPathways	27	WP1403	AMP-activated protein kinase signaling		-2	4.8	3.5	30244	67	373	4	1.1	0.53	207|5567|51719|56731	AKT1|PRKACB|CAB39|SLC2A4RG	-1.9	T Cell Terminal Effector CD8+
																																																																								GO Biological Processes	19	GO:0051147	regulation of muscle cell differentiation	-2.2	5.5	3.9	30244	162	136	4	2.9	1.4	3398|4773|7040|55544	ID2|NFATC2|TGFB1|RBM38	-2	T Cell Vd2 gd		GO Biological Processes	19	GO:0008286	insulin receptor signaling pathway	19_GO:0050896 response to stimulus	-2	4.8	3.5	30244	67	373	4	1.1	0.53	207|5594|5786|6599	AKT1|MAPK1|PTPRA|SMARCC1	-1.9	T Cell Terminal Effector CD8+
																																																																								Reactome Gene Sets	6	R-HSA-195253	Degradation of beta-catenin by the destruction complex	-2.2	8	4.3	30244	83	136	3	2.2	1.3	166|1487|5527	TLE5|CTBP1|PPP2R5C	-2	T Cell Vd2 gd		GO Biological Processes	19	GO:0046854	phosphatidylinositol phosphate biosynthetic process	19_GO:0008152 metabolic process	-2	4.8	3.5	30244	67	373	4	1.1	0.53	472|3631|5305|23049	ATM|INPP4A|PIP4K2A|SMG1	-1.9	T Cell Terminal Effector CD8+
																																																																								GO Biological Processes	19	GO:0050871	positive regulation of B cell activation	-2.2	8	4.3	30244	83	136	3	2.2	1.3	4773|7040|30009	NFATC2|TGFB1|TBX21	-2	T Cell Vd2 gd		GO Biological Processes	19	GO:0043281	regulation of cysteine-type endopeptidase activity involved in apoptotic process	19_GO:0008152 metabolic process	-2	3	3.1	30244	190	373	7	1.9	0.7	207|489|4217|5978|6197|22861|23787	AKT1|ATP2A3|MAP3K5|REST|RPS6KA3|NLRP1|MTCH1	-1.9	T Cell Terminal Effector CD8+
																																																																								GO Biological Processes	19	GO:0001837	epithelial to mesenchymal transition	-2.2	8	4.3	30244	83	136	3	2.2	1.3	2316|7040|80709	FLNA|TGFB1|AKNA	-2	T Cell Vd2 gd		GO Biological Processes	19	GO:0045598	regulation of fat cell differentiation	19_GO:0032502 developmental process	-2	3.3	3.2	30244	146	373	6	1.6	0.65	207|678|1051|3192|3398|171023	AKT1|ZFP36L2|CEBPB|HNRNPU|ID2|ASXL1	-1.9	T Cell Terminal Effector CD8+
																																																																								GO Biological Processes	19	GO:0035023	regulation of Rho protein signal transduction	-2.2	8	4.3	30244	83	136	3	2.2	1.3	613|56882|286530	BCR|CDC42SE1|P2RY8	-2	T Cell Vd2 gd		GO Biological Processes	19	GO:0032760	positive regulation of tumor necrosis factor production	19_GO:0048518 positive regulation of biological process	-2	3.9	3.3	30244	105	373	5	1.3	0.6	5788|5795|8832|10125|26137	PTPRC|PTPRJ|CD84|RASGRP1|ZBTB20	-1.9	T Cell Terminal Effector CD8+
																																																																								GO Biological Processes	19	GO:0030307	positive regulation of cell growth	-2.2	5.5	3.8	30244	163	136	4	2.9	1.4	3021|6197|7852|10507	H3-3B|RPS6KA3|CXCR4|SEMA4D	-2	T Cell Vd2 gd		GO Biological Processes	19	GO:1903076	regulation of protein localization to plasma membrane	19_GO:0051179 localization	-2	3.9	3.3	30244	105	373	5	1.3	0.6	207|493|5525|5583|8301	AKT1|ATP2B4|PPP2R5A|PRKCH|PICALM	-1.9	T Cell Terminal Effector CD8+
																																																																								KEGG Pathway	24	hsa04662	B cell receptor signaling pathway	-2.2	7.9	4.3	30244	84	136	3	2.2	1.3	4773|5295|118788	NFATC2|PIK3R1|PIK3AP1	-2	T Cell Vd2 gd		Reactome Gene Sets	6	R-HSA-6802948	Signaling by high-kinase activity BRAF mutants		-2	6.8	3.9	30244	36	373	3	0.8	0.46	3845|5594|5605	KRAS|MAPK1|MAP2K2	-1.9	T Cell Terminal Effector CD8+
																																																																								GO Biological Processes	19	GO:0030522	intracellular receptor signaling pathway	-2.2	5.4	3.8	30244	164	136	4	2.9	1.4	2908|7128|23543|118788	NR3C1|TNFAIP3|RBFOX2|PIK3AP1	-2	T Cell Vd2 gd		WikiPathways	27	WP1471	Target of rapamycin signaling		-2	6.8	3.9	30244	36	373	3	0.8	0.46	207|5879|79899	AKT1|RAC1|PRR5L	-1.9	T Cell Terminal Effector CD8+
																																																																								GO Biological Processes	19	GO:0006470	protein dephosphorylation	-2.2	5.4	3.8	30244	165	136	4	2.9	1.4	994|1843|1844|5527	CDC25B|DUSP1|DUSP2|PPP2R5C	-2	T Cell Vd2 gd		GO Biological Processes	19	GO:0010614	negative regulation of cardiac muscle hypertrophy	19_GO:0048519 negative regulation of biological process	-2	6.8	3.9	30244	36	373	3	0.8	0.46	493|7133|27086	ATP2B4|TNFRSF1B|FOXP1	-1.9	T Cell Terminal Effector CD8+
																																																																								GO Biological Processes	19	GO:1902369	negative regulation of RNA catabolic process	-2.2	7.8	4.2	30244	85	136	3	2.2	1.3	10140|54855|55544	TOB1|TENT5C|RBM38	-2	T Cell Vd2 gd		Reactome Gene Sets	6	R-HSA-6804757	Regulation of TP53 Degradation		-2	6.8	3.9	30244	36	373	3	0.8	0.46	207|472|5527	AKT1|ATM|PPP2R5C	-1.9	T Cell Terminal Effector CD8+
																																																																								GO Biological Processes	19	GO:0001501	skeletal system development	-2.2	3.2	3.3	30244	490	136	7	5.1	1.9	166|2778|6197|7040|7704|10507|84159	TLE5|GNAS|RPS6KA3|TGFB1|ZBTB16|SEMA4D|ARID5B	-2	T Cell Vd2 gd		Reactome Gene Sets	6	R-HSA-1266695	Interleukin-7 signaling		-2	6.8	3.9	30244	36	373	3	0.8	0.46	3716|6777|54014	JAK1|STAT5B|BRWD1	-1.9	T Cell Terminal Effector CD8+
																																																																								GO Biological Processes	19	GO:0034103	regulation of tissue remodeling	-2.2	7.8	4.2	30244	86	136	3	2.2	1.3	613|7040|7128	BCR|TGFB1|TNFAIP3	-2	T Cell Vd2 gd		GO Biological Processes	19	GO:0048008	platelet-derived growth factor receptor signaling pathway	19_GO:0050896 response to stimulus	-2	6.8	3.9	30244	36	373	3	0.8	0.46	5795|59338|84159	PTPRJ|PLEKHA1|ARID5B	-1.9	T Cell Terminal Effector CD8+
																																																																								KEGG Pathway	24	hsa04022	cGMP-PKG signaling pathway	-2.2	5.3	3.8	30244	167	136	4	2.9	1.4	489|2771|4773|5140	ATP2A3|GNAI2|NFATC2|PDE3B	-2	T Cell Vd2 gd		GO Biological Processes	19	GO:0006413	translational initiation	19_GO:0008152 metabolic process	-2	4.8	3.5	30244	68	373	4	1.1	0.53	7884|8662|8672|317649	SLBP|EIF3B|EIF4G3|EIF4E3	-1.9	T Cell Terminal Effector CD8+
																																																																								GO Biological Processes	19	GO:0040008	regulation of growth	-2.1	2.9	3.2	30244	620	136	8	5.9	2	166|694|3021|6197|6494|7040|7852|10507	TLE5|BTG1|H3-3B|RPS6KA3|SIPA1|TGFB1|CXCR4|SEMA4D	-2	T Cell Vd2 gd		Reactome Gene Sets	6	R-HSA-5658442	Regulation of RAS by GAPs		-2	4.8	3.5	30244	68	373	4	1.1	0.53	3845|5922|8452|22821	KRAS|RASA2|CUL3|RASA3	-1.9	T Cell Terminal Effector CD8+
																																																																								GO Biological Processes	19	GO:0006979	response to oxidative stress	-2.1	3.6	3.4	30244	375	136	6	4.4	1.8	694|2081|2534|5829|7128|8807	BTG1|ERN1|FYN|PXN|TNFAIP3|IL18RAP	-2	T Cell Vd2 gd		GO Biological Processes	19	GO:0055021	regulation of cardiac muscle tissue growth	19_GO:0040007 growth	-2	4.8	3.5	30244	68	373	4	1.1	0.53	7046|7048|7049|27086	TGFBR1|TGFBR2|TGFBR3|FOXP1	-1.9	T Cell Terminal Effector CD8+
																																																																								WikiPathways	27	WP2840	Hair follicle development: cytodifferentiation - part 3 of 3	-2.1	7.7	4.2	30244	87	136	3	2.2	1.3	864|2908|7704	RUNX3|NR3C1|ZBTB16	-2	T Cell Vd2 gd		GO Biological Processes	19	GO:1904377	positive regulation of protein localization to cell periphery	19_GO:0051179 localization	-2	4.8	3.5	30244	68	373	4	1.1	0.53	207|493|2035|5583	AKT1|ATP2B4|EPB41|PRKCH	-1.9	T Cell Terminal Effector CD8+
																																																																								GO Biological Processes	19	GO:0048145	regulation of fibroblast proliferation	-2.1	7.7	4.2	30244	87	136	3	2.2	1.3	2355|2495|11314	FOSL2|FTH1|CD300A	-2	T Cell Vd2 gd		GO Biological Processes	19	GO:2000401	regulation of lymphocyte migration	19_GO:0040011 locomotion	-2	4.8	3.5	30244	68	373	4	1.1	0.53	207|3676|6793|65125	AKT1|ITGA4|STK10|WNK1	-1.9	T Cell Terminal Effector CD8+
																																																																								GO Biological Processes	19	GO:0045824	negative regulation of innate immune response	-2.1	7.7	4.2	30244	87	136	3	2.2	1.3	3824|7040|7128	KLRD1|TGFB1|TNFAIP3	-2	T Cell Vd2 gd		KEGG Pathway	24	hsa05224	Breast cancer		-2	3.3	3.1	30244	147	373	6	1.6	0.65	207|3845|5594|5605|5728|8648	AKT1|KRAS|MAPK1|MAP2K2|PTEN|NCOA1	-1.9	T Cell Terminal Effector CD8+
																																																																								Reactome Gene Sets	6	R-HSA-1257604	PIP3 activates AKT signaling	-2.1	4.2	3.5	30244	267	136	5	3.7	1.6	2534|5295|5527|10273|118788	FYN|PIK3R1|PPP2R5C|STUB1|PIK3AP1	-2	T Cell Vd2 gd		GO Biological Processes	19	GO:0002573	myeloid leukocyte differentiation	19_GO:0032502 developmental process	-2	3.3	3.1	30244	147	373	6	1.6	0.65	814|975|2908|3726|7048|27086	CAMK4|CD81|NR3C1|JUNB|TGFBR2|FOXP1	-1.9	T Cell Terminal Effector CD8+
																																																																								GO Biological Processes	19	GO:0045859	regulation of protein kinase activity	-2.1	2.9	3.1	30244	623	136	8	5.9	2	868|994|1843|2081|7040|7128|10125|11314	CBLB|CDC25B|DUSP1|ERN1|TGFB1|TNFAIP3|RASGRP1|CD300A	-2	T Cell Vd2 gd		GO Biological Processes	19	GO:0001775	cell activation	19_GO:0032501 multicellular organismal process	-19	8.4	14	30244	717	151	30	20	3.2	472|678|814|868|960|975|1316|2534|2778|3459|3575|3676|3716|4297|5295|5788|5795|6095|6932|8525|8527|8807|9047|10125|10320|23228|28638|28755|57580|64919	ATM|ZFP36L2|CAMK4|CBLB|CD44|CD81|KLF6|FYN|GNAS|IFNGR1|IL7R|ITGA4|JAK1|KMT2A|PIK3R1|PTPRC|PTPRJ|RORA|TCF7|DGKZ|DGKD|IL18RAP|SH2D2A|RASGRP1|IKZF1|PLCL2|TRBC2|TRAC|PREX1|BCL11B	-16	T Cell Vd2 gd
																																																																								Reactome Gene Sets	6	R-HSA-9013404	RAC2 GTPase cycle	-2.1	7.6	4.2	30244	88	136	3	2.2	1.3	613|5295|57580	BCR|PIK3R1|PREX1	-2	T Cell Vd2 gd		GO Biological Processes	19	GO:0045321	leukocyte activation	19_GO:0002376 immune system process	-18	9.1	14	30244	594	151	27	18	3.1	472|678|814|868|960|975|1316|2534|3459|3575|3676|3716|4297|5295|5788|5795|6095|6932|8807|9047|10125|10320|23228|28638|28755|57580|64919	ATM|ZFP36L2|CAMK4|CBLB|CD44|CD81|KLF6|FYN|IFNGR1|IL7R|ITGA4|JAK1|KMT2A|PIK3R1|PTPRC|PTPRJ|RORA|TCF7|IL18RAP|SH2D2A|RASGRP1|IKZF1|PLCL2|TRBC2|TRAC|PREX1|BCL11B	-15	T Cell Vd2 gd
																																																																								GO Biological Processes	19	GO:1901136	carbohydrate derivative catabolic process	-2.1	5.2	3.7	30244	171	136	4	2.9	1.4	313|3423|5144|7040	AOAH|IDS|PDE4D|TGFB1	-2	T Cell Vd2 gd		GO Biological Processes	19	GO:0046649	lymphocyte activation	19_GO:0002376 immune system process	-17	10	14	30244	471	151	24	16	3	472|678|868|960|975|1316|2534|3575|3676|3716|4297|5295|5788|5795|6095|6932|9047|10125|10320|23228|28638|28755|57580|64919	ATM|ZFP36L2|CBLB|CD44|CD81|KLF6|FYN|IL7R|ITGA4|JAK1|KMT2A|PIK3R1|PTPRC|PTPRJ|RORA|TCF7|SH2D2A|RASGRP1|IKZF1|PLCL2|TRBC2|TRAC|PREX1|BCL11B	-14	T Cell Vd2 gd
																																																																								KEGG Pathway	24	hsa04727	GABAergic synapse	-2.1	7.5	4.1	30244	89	136	3	2.2	1.3	2771|2783|23710	GNAI2|GNB2|GABARAPL1	-2	T Cell Vd2 gd		GO Biological Processes	19	GO:0030097	hemopoiesis	19_GO:0032502 developmental process	-15	7.7	13	30244	672	151	26	17	3.1	472|678|814|864|975|1316|2872|2908|3575|3676|3716|3726|4297|5295|5305|5788|5795|6095|6932|7704|10320|23228|51274|57326|57580|64919	ATM|ZFP36L2|CAMK4|RUNX3|CD81|KLF6|MKNK2|NR3C1|IL7R|ITGA4|JAK1|JUNB|KMT2A|PIK3R1|PIP4K2A|PTPRC|PTPRJ|RORA|TCF7|ZBTB16|IKZF1|PLCL2|KLF3|PBXIP1|PREX1|BCL11B	-13	T Cell Vd2 gd
																																																																								GO Biological Processes	19	GO:0035967	cellular response to topologically incorrect protein	-2.1	7.5	4.1	30244	89	136	3	2.2	1.3	2081|10273|79668	ERN1|STUB1|PARP8	-2	T Cell Vd2 gd		GO Biological Processes	19	GO:0045785	positive regulation of cell adhesion	19_GO:0048518 positive regulation of biological process	-14	9.1	13	30244	482	151	22	15	2.9	288|472|864|921|960|975|1604|2113|2534|3127|3575|3676|3716|5788|5795|6599|7704|9806|10125|29117|57580|59339	ANK3|ATM|RUNX3|CD5|CD44|CD81|CD55|ETS1|FYN|HLA-DRB5|IL7R|ITGA4|JAK1|PTPRC|PTPRJ|SMARCC1|ZBTB16|SPOCK2|RASGRP1|BRD7|PREX1|PLEKHA2	-12	T Cell Vd2 gd
																																																																								GO Biological Processes	19	GO:0048762	mesenchymal cell differentiation	-2.1	5.2	3.7	30244	172	136	4	2.9	1.4	2316|7040|10507|80709	FLNA|TGFB1|SEMA4D|AKNA	-2	T Cell Vd2 gd		GO Biological Processes	19	GO:0002521	leukocyte differentiation	19_GO:0032502 developmental process	-13	9.6	13	30244	418	151	20	13	2.8	472|678|814|975|1316|2908|3575|3676|3716|3726|4297|5295|5788|5795|6095|6932|10320|23228|57580|64919	ATM|ZFP36L2|CAMK4|CD81|KLF6|NR3C1|IL7R|ITGA4|JAK1|JUNB|KMT2A|PIK3R1|PTPRC|PTPRJ|RORA|TCF7|IKZF1|PLCL2|PREX1|BCL11B	-11	T Cell Vd2 gd
																																																																								KEGG Pathway	24	hsa05410	Hypertrophic cardiomyopathy	-2.1	7.4	4.1	30244	90	136	3	2.2	1.3	489|3676|7040	ATP2A3|ITGA4|TGFB1	-2	T Cell Vd2 gd		GO Biological Processes	19	GO:0042110	T cell activation	19_GO:0002376 immune system process	-12	11	12	30244	312	151	17	11	2.6	678|868|960|2534|3575|3716|4297|5295|5788|6095|6932|9047|10125|28638|28755|57580|64919	ZFP36L2|CBLB|CD44|FYN|IL7R|JAK1|KMT2A|PIK3R1|PTPRC|RORA|TCF7|SH2D2A|RASGRP1|TRBC2|TRAC|PREX1|BCL11B	-10	T Cell Vd2 gd
																																																																								Reactome Gene Sets	6	R-HSA-9824446	Viral Infection Pathways	-2.1	2.6	3	30244	767	136	9	6.6	2.1	919|1052|2534|2908|3676|6192|7040|7852|79668	CD247|CEBPD|FYN|NR3C1|ITGA4|RPS4Y1|TGFB1|CXCR4|PARP8	-2	T Cell Vd2 gd		GO Biological Processes	19	GO:0022409	positive regulation of cell-cell adhesion	19_GO:0048518 positive regulation of biological process	-12	11	12	30244	321	151	17	11	2.6	288|864|921|960|975|1604|2113|2534|3127|3575|3676|3716|5788|6599|7704|10125|29117	ANK3|RUNX3|CD5|CD44|CD81|CD55|ETS1|FYN|HLA-DRB5|IL7R|ITGA4|JAK1|PTPRC|SMARCC1|ZBTB16|RASGRP1|BRD7	-10	T Cell Vd2 gd
																																																																								GO Biological Processes	19	GO:0030163	protein catabolic process	-2.1	2.6	3	30244	767	136	9	6.6	2.1	868|2534|3002|3423|5527|7128|10273|30009|79888	CBLB|FYN|GZMB|IDS|PPP2R5C|TNFAIP3|STUB1|TBX21|LPCAT1	-2	T Cell Vd2 gd		GO Biological Processes	19	GO:1903131	mononuclear cell differentiation	19_GO:0032502 developmental process	-12	10	12	30244	330	151	17	11	2.6	472|678|814|1316|3575|3676|3716|4297|5295|5788|5795|6095|6932|10320|23228|57580|64919	ATM|ZFP36L2|CAMK4|KLF6|IL7R|ITGA4|JAK1|KMT2A|PIK3R1|PTPRC|PTPRJ|RORA|TCF7|IKZF1|PLCL2|PREX1|BCL11B	-10	T Cell Vd2 gd
																																																																								GO Biological Processes	19	GO:0007596	blood coagulation	-2.1	5.1	3.7	30244	174	136	4	2.9	1.4	2316|2778|8525|8527	FLNA|GNAS|DGKZ|DGKD	-2	T Cell Vd2 gd		GO Biological Processes	19	GO:0030098	lymphocyte differentiation	19_GO:0002376 immune system process	-12	11	12	30244	286	151	16	11	2.5	472|678|1316|3575|3676|3716|4297|5295|5788|5795|6095|6932|10320|23228|57580|64919	ATM|ZFP36L2|KLF6|IL7R|ITGA4|JAK1|KMT2A|PIK3R1|PTPRC|PTPRJ|RORA|TCF7|IKZF1|PLCL2|PREX1|BCL11B	-9.9	T Cell Vd2 gd
																																																																								GO Biological Processes	19	GO:0032870	cellular response to hormone stimulus	-2.1	3.1	3.2	30244	505	136	7	5.1	1.9	678|2908|5140|5295|5829|23543|54541	ZFP36L2|NR3C1|PDE3B|PIK3R1|PXN|RBFOX2|DDIT4	-2	T Cell Vd2 gd		GO Biological Processes	19	GO:0002694	regulation of leukocyte activation	19_GO:0002376 immune system process	-12	7	11	30244	600	151	21	14	2.8	472|678|814|864|868|921|975|1604|2534|3127|3575|3726|3727|5788|6095|6599|6932|7128|7704|10125|29117	ATM|ZFP36L2|CAMK4|RUNX3|CBLB|CD5|CD81|CD55|FYN|HLA-DRB5|IL7R|JUNB|JUND|PTPRC|RORA|SMARCC1|TCF7|TNFAIP3|ZBTB16|RASGRP1|BRD7	-9.6	T Cell Vd2 gd
																																																																								GO Biological Processes	19	GO:1903510	mucopolysaccharide metabolic process	-2.1	7.3	4.1	30244	91	136	3	2.2	1.3	3423|7040|9806	IDS|TGFB1|SPOCK2	-2	T Cell Vd2 gd		GO Biological Processes	19	GO:0022407	regulation of cell-cell adhesion	19_GO:0050789 regulation of biological process	-11	7.7	11	30244	492	151	19	13	2.7	288|864|868|921|960|975|1604|2113|2534|3127|3575|3676|3716|5788|6599|7704|10125|29117|80709	ANK3|RUNX3|CBLB|CD5|CD44|CD81|CD55|ETS1|FYN|HLA-DRB5|IL7R|ITGA4|JAK1|PTPRC|SMARCC1|ZBTB16|RASGRP1|BRD7|AKNA	-9.3	T Cell Vd2 gd
																																																																								GO Biological Processes	19	GO:0018212	peptidyl-tyrosine modification	-2.1	7.3	4.1	30244	91	136	3	2.2	1.3	2534|3595|8459	FYN|IL12RB2|TPST2	-2	T Cell Vd2 gd		GO Biological Processes	19	GO:1903039	positive regulation of leukocyte cell-cell adhesion	19_GO:0048518 positive regulation of biological process	-11	11	12	30244	273	151	15	9.9	2.4	864|921|960|975|1604|2113|2534|3127|3575|3676|5788|6599|7704|10125|29117	RUNX3|CD5|CD44|CD81|CD55|ETS1|FYN|HLA-DRB5|IL7R|ITGA4|PTPRC|SMARCC1|ZBTB16|RASGRP1|BRD7	-9.2	T Cell Vd2 gd
																																																																								GO Biological Processes	19	GO:0050817	coagulation	-2.1	5.1	3.6	30244	176	136	4	2.9	1.4	2316|2778|8525|8527	FLNA|GNAS|DGKZ|DGKD	-2	T Cell Vd2 gd		GO Biological Processes	19	GO:0051249	regulation of lymphocyte activation	19_GO:0002376 immune system process	-11	7.6	11	30244	504	151	19	13	2.7	472|678|814|864|868|921|975|1604|2534|3127|3575|3726|5788|6599|6932|7128|7704|10125|29117	ATM|ZFP36L2|CAMK4|RUNX3|CBLB|CD5|CD81|CD55|FYN|HLA-DRB5|IL7R|JUNB|PTPRC|SMARCC1|TCF7|TNFAIP3|ZBTB16|RASGRP1|BRD7	-9.2	T Cell Vd2 gd
																																																																								GO Biological Processes	19	GO:0042327	positive regulation of phosphorylation	-2.1	2.6	3	30244	773	136	9	6.6	2.1	923|994|2081|2534|7040|8525|10125|10507|116496	CD6|CDC25B|ERN1|FYN|TGFB1|DGKZ|RASGRP1|SEMA4D|NIBAN1	-1.9	T Cell Vd2 gd		GO Biological Processes	19	GO:0050865	regulation of cell activation	19_GO:0032501 multicellular organismal process	-11	6.4	9.9	30244	657	151	21	14	2.8	472|678|814|864|868|921|975|1604|2534|3127|3575|3726|3727|5788|6095|6599|6932|7128|7704|10125|29117	ATM|ZFP36L2|CAMK4|RUNX3|CBLB|CD5|CD81|CD55|FYN|HLA-DRB5|IL7R|JUNB|JUND|PTPRC|RORA|SMARCC1|TCF7|TNFAIP3|ZBTB16|RASGRP1|BRD7	-9	T Cell Vd2 gd
																																																																								GO Biological Processes	19	GO:0050767	regulation of neurogenesis	-2.1	3.4	3.2	30244	390	136	6	4.4	1.8	3398|5583|7040|7133|7852|10507	ID2|PRKCH|TGFB1|TNFRSF1B|CXCR4|SEMA4D	-1.9	T Cell Vd2 gd		GO Biological Processes	19	GO:0050863	regulation of T cell activation	19_GO:0002376 immune system process	-10	8.5	10	30244	378	151	16	11	2.5	814|864|868|921|975|1604|2534|3127|3575|3726|5788|6599|6932|7704|10125|29117	CAMK4|RUNX3|CBLB|CD5|CD81|CD55|FYN|HLA-DRB5|IL7R|JUNB|PTPRC|SMARCC1|TCF7|ZBTB16|RASGRP1|BRD7	-8.4	T Cell Vd2 gd
																																																																								Reactome Gene Sets	6	R-HSA-170834	Signaling by TGF-beta Receptor Complex	-2.1	7.2	4	30244	93	136	3	2.2	1.3	3726|7040|10273	JUNB|TGFB1|STUB1	-1.9	T Cell Vd2 gd		GO Biological Processes	19	GO:1903037	regulation of leukocyte cell-cell adhesion	19_GO:0050789 regulation of biological process	-10	8.5	10	30244	379	151	16	11	2.5	864|868|921|960|975|1604|2113|2534|3127|3575|3676|5788|6599|7704|10125|29117	RUNX3|CBLB|CD5|CD44|CD81|CD55|ETS1|FYN|HLA-DRB5|IL7R|ITGA4|PTPRC|SMARCC1|ZBTB16|RASGRP1|BRD7	-8.4	T Cell Vd2 gd
																																																																								GO Biological Processes	19	GO:0019058	viral life cycle	-2.1	5	3.6	30244	178	136	4	2.9	1.4	156|1487|1604|7852	GRK2|CTBP1|CD55|CXCR4	-1.9	T Cell Vd2 gd		WikiPathways	27	WP2355	Corticotropin-releasing hormone signaling pathway		-9	20	13	30244	92	151	9	6	1.9	2081|2355|2771|2778|2782|2783|3726|3727|5335	ERN1|FOSL2|GNAI2|GNAS|GNB1|GNB2|JUNB|JUND|PLCG1	-7.5	T Cell Vd2 gd
																																																																								GO Biological Processes	19	GO:0062197	cellular response to chemical stress	-2.1	4	3.4	30244	280	136	5	3.7	1.6	2081|2534|5829|7128|8807	ERN1|FYN|PXN|TNFAIP3|IL18RAP	-1.9	T Cell Vd2 gd		KEGG Pathway	24	hsa05200	Pathways in cancer		-8.8	6.4	8.9	30244	531	151	17	11	2.6	2113|2771|2778|2782|2783|3459|3575|3595|3716|5295|5335|5605|6932|7704|7852|10125|27436	ETS1|GNAI2|GNAS|GNB1|GNB2|IFNGR1|IL7R|IL12RB2|JAK1|PIK3R1|PLCG1|MAP2K2|TCF7|ZBTB16|CXCR4|RASGRP1|EML4	-7.3	T Cell Vd2 gd
																																																																								GO Biological Processes	19	GO:1901379	regulation of potassium ion transmembrane transport	-2.1	7.1	4	30244	94	136	3	2.2	1.3	2316|2783|8514	FLNA|GNB2|KCNAB2	-1.9	T Cell Vd2 gd		GO Biological Processes	19	GO:0008283	cell population proliferation	19_GO:0009987 cellular process	-8.6	5.4	8.4	30244	706	151	19	13	2.7	694|868|2081|2534|2771|2782|3575|3726|4297|4953|5605|5788|6095|7704|8807|9047|10125|23228|80709	BTG1|CBLB|ERN1|FYN|GNAI2|GNB1|IL7R|JUNB|KMT2A|ODC1|MAP2K2|PTPRC|RORA|ZBTB16|IL18RAP|SH2D2A|RASGRP1|PLCL2|AKNA	-7.1	T Cell Vd2 gd
																																																																								GO Biological Processes	19	GO:0001666	response to hypoxia	-2	4	3.3	30244	281	136	5	3.7	1.6	3727|7040|7852|10273|54541	JUND|TGFB1|CXCR4|STUB1|DDIT4	-1.9	T Cell Vd2 gd		GO Biological Processes	19	GO:0050870	positive regulation of T cell activation	19_GO:0002376 immune system process	-8.3	9.7	9.7	30244	249	151	12	7.9	2.2	864|921|975|1604|2534|3127|3575|5788|6599|7704|10125|29117	RUNX3|CD5|CD81|CD55|FYN|HLA-DRB5|IL7R|PTPRC|SMARCC1|ZBTB16|RASGRP1|BRD7	-6.9	T Cell Vd2 gd
																																																																								GO Biological Processes	19	GO:0051048	negative regulation of secretion	-2	4.9	3.6	30244	180	136	4	2.9	1.4	613|2771|7133|11314	BCR|GNAI2|TNFRSF1B|CD300A	-1.9	T Cell Vd2 gd		GO Biological Processes	19	GO:0045619	regulation of lymphocyte differentiation	19_GO:0002376 immune system process	-8	10	9.7	30244	212	151	11	7.3	2.1	678|814|864|3575|3726|5788|6599|6932|7704|10125|29117	ZFP36L2|CAMK4|RUNX3|IL7R|JUNB|PTPRC|SMARCC1|TCF7|ZBTB16|RASGRP1|BRD7	-6.6	T Cell Vd2 gd
																																																																								GO Biological Processes	19	GO:0007599	hemostasis	-2	4.9	3.6	30244	180	136	4	2.9	1.4	2316|2778|8525|8527	FLNA|GNAS|DGKZ|DGKD	-1.9	T Cell Vd2 gd		GO Biological Processes	19	GO:0030217	T cell differentiation	19_GO:0002376 immune system process	-7.6	11	9.7	30244	179	151	10	6.6	2	678|3575|3716|4297|5295|5788|6095|6932|57580|64919	ZFP36L2|IL7R|JAK1|KMT2A|PIK3R1|PTPRC|RORA|TCF7|PREX1|BCL11B	-6.3	T Cell Vd2 gd
																																																																								Reactome Gene Sets	6	R-HSA-373080	Class B/2 (Secretin family receptors)	-2	7	4	30244	95	136	3	2.2	1.3	1604|2778|2783	CD55|GNAS|GNB2	-1.9	T Cell Vd2 gd		GO Biological Processes	19	GO:0045580	regulation of T cell differentiation	19_GO:0002376 immune system process	-7.6	11	9.7	30244	180	151	10	6.6	2	814|864|3575|3726|5788|6599|6932|7704|10125|29117	CAMK4|RUNX3|IL7R|JUNB|PTPRC|SMARCC1|TCF7|ZBTB16|RASGRP1|BRD7	-6.3	T Cell Vd2 gd
																																																																								GO Biological Processes	19	GO:0051604	protein maturation	-2	3.9	3.3	30244	283	136	5	3.7	1.6	2316|3002|5552|10273|26999	FLNA|GZMB|SRGN|STUB1|CYFIP2	-1.9	T Cell Vd2 gd		GO Biological Processes	19	GO:0071345	cellular response to cytokine stimulus	19_GO:0050896 response to stimulus	-7.5	4.9	7.6	30244	730	151	18	12	2.6	678|960|1843|3459|3575|3595|3676|3716|5795|6095|6432|6723|6846|6932|7852|8807|9806|84159	ZFP36L2|CD44|DUSP1|IFNGR1|IL7R|IL12RB2|ITGA4|JAK1|PTPRJ|RORA|SRSF7|SRM|XCL2|TCF7|CXCR4|IL18RAP|SPOCK2|ARID5B	-6.3	T Cell Vd2 gd
																																																																								GO Biological Processes	19	GO:0016071	mRNA metabolic process	-2	2.7	3	30244	649	136	8	5.9	2	678|2081|6432|9584|23524|23543|27044|55544	ZFP36L2|ERN1|SRSF7|RBM39|SRRM2|RBFOX2|SND1|RBM38	-1.9	T Cell Vd2 gd		GO Biological Processes	19	GO:0043484	regulation of RNA splicing	19_GO:0008152 metabolic process	-7.5	11	9.6	30244	183	151	10	6.6	2	2081|4154|5295|6231|6432|6881|8683|9444|9589|55544	ERN1|MBNL1|PIK3R1|RPS26|SRSF7|TAF10|SRSF9|QKI|WTAP|RBM38	-6.2	T Cell Vd2 gd
																																																																								Reactome Gene Sets	6	R-HSA-8878159	Transcriptional regulation by RUNX3	-2	6.9	3.9	30244	96	136	3	2.2	1.3	864|3676|7040	RUNX3|ITGA4|TGFB1	-1.9	T Cell Vd2 gd		GO Biological Processes	19	GO:0002683	negative regulation of immune system process	19_GO:0002376 immune system process	-7.5	6	8	30244	500	151	15	9.9	2.4	472|864|868|1604|1831|1843|2534|3575|5295|5335|5788|5795|7128|8525|23228	ATM|RUNX3|CBLB|CD55|TSC22D3|DUSP1|FYN|IL7R|PIK3R1|PLCG1|PTPRC|PTPRJ|TNFAIP3|DGKZ|PLCL2	-6.2	T Cell Vd2 gd
																																																																								GO Biological Processes	19	GO:0070664	negative regulation of leukocyte proliferation	-2	6.9	3.9	30244	96	136	3	2.2	1.3	868|7128|11314	CBLB|TNFAIP3|CD300A	-1.9	T Cell Vd2 gd		Canonical Pathways	11	M124	PID CXCR4 PATHWAY		-7.4	16	11	30244	100	151	8	5.3	1.8	156|2534|2771|2782|3676|5295|5788|7852	GRK2|FYN|GNAI2|GNB1|ITGA4|PIK3R1|PTPRC|CXCR4	-6.1	T Cell Vd2 gd
																																																																								GO Biological Processes	19	GO:0002460	adaptive immune response based on somatic recombination of immune receptors built from immunoglobulin superfamily domains	-2	4.9	3.5	30244	183	136	4	2.9	1.4	1604|5551|30009|84174	CD55|PRF1|TBX21|SLA2	-1.9	T Cell Vd2 gd		GO Biological Processes	19	GO:0046631	alpha-beta T cell activation	19_GO:0002376 immune system process	-7.3	16	10	30244	103	151	8	5.3	1.8	868|3716|4297|5788|6095|28638|28755|64919	CBLB|JAK1|KMT2A|PTPRC|RORA|TRBC2|TRAC|BCL11B	-6.1	T Cell Vd2 gd
																																																																								GO Biological Processes	19	GO:0042129	regulation of T cell proliferation	-2	4.9	3.5	30244	183	136	4	2.9	1.4	868|923|1604|7133	CBLB|CD6|CD55|TNFRSF1B	-1.9	T Cell Vd2 gd		GO Biological Processes	19	GO:0002696	positive regulation of leukocyte activation	19_GO:0002376 immune system process	-7.2	6.9	8.2	30244	378	151	13	8.6	2.3	864|921|975|1604|2534|3127|3575|3727|5788|6599|7704|10125|29117	RUNX3|CD5|CD81|CD55|FYN|HLA-DRB5|IL7R|JUND|PTPRC|SMARCC1|ZBTB16|RASGRP1|BRD7	-6	T Cell Vd2 gd
																																																																								KEGG Pathway	24	hsa04070	Phosphatidylinositol signaling system	-2	6.9	3.9	30244	97	136	3	2.2	1.3	5295|8525|8527	PIK3R1|DGKZ|DGKD	-1.9	T Cell Vd2 gd		GO Biological Processes	19	GO:0006468	protein phosphorylation	19_GO:0008152 metabolic process	-7.1	4.9	7.4	30244	692	151	17	11	2.6	156|472|814|864|2081|2534|2872|3595|3716|5128|5295|5605|5788|6197|6881|8428|23387	GRK2|ATM|CAMK4|RUNX3|ERN1|FYN|MKNK2|IL12RB2|JAK1|CDK17|PIK3R1|MAP2K2|PTPRC|RPS6KA3|TAF10|STK24|SIK3	-5.9	T Cell Vd2 gd
																																																																								KEGG Pathway	24	hsa04713	Circadian entrainment	-2	6.9	3.9	30244	97	136	3	2.2	1.3	2771|2778|2783	GNAI2|GNAS|GNB2	-1.9	T Cell Vd2 gd		GO Biological Processes	19	GO:1902105	regulation of leukocyte differentiation	19_GO:0002376 immune system process	-7.1	7.5	8.3	30244	322	151	12	7.9	2.2	678|814|864|3575|3726|5295|5788|6599|6932|7704|10125|29117	ZFP36L2|CAMK4|RUNX3|IL7R|JUNB|PIK3R1|PTPRC|SMARCC1|TCF7|ZBTB16|RASGRP1|BRD7	-5.9	T Cell Vd2 gd
																																																																								GO Biological Processes	19	GO:0010721	negative regulation of cell development	-2	3.9	3.3	30244	287	136	5	3.7	1.6	864|3398|5295|10507|30009	RUNX3|ID2|PIK3R1|SEMA4D|TBX21	-1.9	T Cell Vd2 gd		GO Biological Processes	19	GO:0051251	positive regulation of lymphocyte activation	19_GO:0002376 immune system process	-7	7.4	8.2	30244	327	151	12	7.9	2.2	864|921|975|1604|2534|3127|3575|5788|6599|7704|10125|29117	RUNX3|CD5|CD81|CD55|FYN|HLA-DRB5|IL7R|PTPRC|SMARCC1|ZBTB16|RASGRP1|BRD7	-5.8	T Cell Vd2 gd
																																																																								GO Biological Processes	19	GO:0008015	blood circulation	-2	3.3	3.1	30244	402	136	6	4.4	1.8	156|613|3398|5144|7040|7852	GRK2|BCR|ID2|PDE4D|TGFB1|CXCR4	-1.9	T Cell Vd2 gd		GO Biological Processes	19	GO:0050867	positive regulation of cell activation	19_GO:0048518 positive regulation of biological process	-7	6.6	7.9	30244	395	151	13	8.6	2.3	864|921|975|1604|2534|3127|3575|3727|5788|6599|7704|10125|29117	RUNX3|CD5|CD81|CD55|FYN|HLA-DRB5|IL7R|JUND|PTPRC|SMARCC1|ZBTB16|RASGRP1|BRD7	-5.8	T Cell Vd2 gd
																																																																								GO Biological Processes	19	GO:0031589	cell-substrate adhesion	-2	4.8	3.5	30244	185	136	4	2.9	1.4	613|3676|5295|5829	BCR|ITGA4|PIK3R1|PXN	-1.9	T Cell Vd2 gd		WikiPathways	27	WP205	IL-7 signaling pathway		-6.8	40	14	30244	25	151	5	3.3	1.5	2534|3575|3716|5295|5605	FYN|IL7R|JAK1|PIK3R1|MAP2K2	-5.7	T Cell Vd2 gd
																																																																								GO Biological Processes	19	GO:0032680	regulation of tumor necrosis factor production	-2	4.8	3.5	30244	185	136	4	2.9	1.4	1652|5295|7128|10125	DDT|PIK3R1|TNFAIP3|RASGRP1	-1.9	T Cell Vd2 gd		Reactome Gene Sets	6	R-HSA-1280215	Cytokine Signaling in Immune system		-6.8	4.7	7.1	30244	730	151	17	11	2.6	960|1982|2534|3127|3459|3575|3595|3716|3726|5295|5335|5795|6095|6197|8807|23225|317649	CD44|EIF4G2|FYN|HLA-DRB5|IFNGR1|IL7R|IL12RB2|JAK1|JUNB|PIK3R1|PLCG1|PTPRJ|RORA|RPS6KA3|IL18RAP|NUP210|EIF4E3	-5.7	T Cell Vd2 gd
																																																																								GO Biological Processes	19	GO:0048545	response to steroid hormone	-2	3.9	3.3	30244	288	136	5	3.7	1.6	678|2908|7040|23543|54541	ZFP36L2|NR3C1|TGFB1|RBFOX2|DDIT4	-1.9	T Cell Vd2 gd		GO Biological Processes	19	GO:1903706	regulation of hemopoiesis	19_GO:0002376 immune system process	-6.7	6.2	7.6	30244	418	151	13	8.6	2.3	678|814|864|2113|3575|3726|5295|5788|6599|6932|7704|10125|29117	ZFP36L2|CAMK4|RUNX3|ETS1|IL7R|JUNB|PIK3R1|PTPRC|SMARCC1|TCF7|ZBTB16|RASGRP1|BRD7	-5.6	T Cell Vd2 gd
																																																																								WikiPathways	27	WP4540	Hippo signaling regulation pathways	-2	6.8	3.9	30244	98	136	3	2.2	1.3	2771|2778|5583	GNAI2|GNAS|PRKCH	-1.9	T Cell Vd2 gd		KEGG Pathway	24	hsa04380	Osteoclast differentiation		-6.6	13	9.3	30244	128	151	8	5.3	1.8	814|2355|2534|3459|3716|3726|3727|5295	CAMK4|FOSL2|FYN|IFNGR1|JAK1|JUNB|JUND|PIK3R1	-5.5	T Cell Vd2 gd
																																																																								KEGG Pathway	24	hsa04750	Inflammatory mediator regulation of TRP channels	-2	6.8	3.9	30244	98	136	3	2.2	1.3	2778|5295|5583	GNAS|PIK3R1|PRKCH	-1.9	T Cell Vd2 gd		WikiPathways	27	WP5098	T-cell activation SARS-CoV-2		-6.5	16	9.9	30244	88	151	7	4.6	1.7	2534|3595|5295|5335|5605|5788|10125	FYN|IL12RB2|PIK3R1|PLCG1|MAP2K2|PTPRC|RASGRP1	-5.4	T Cell Vd2 gd
																																																																								CORUM	33	CORUM:306	Ribosome, cytoplasmic	-7.1	280	29	30244	80	4	3	75	22	6134|6192|6207	RPL10|RPS4Y1|RPS13	-5.9	Unknown		GO Biological Processes	19	GO:2000147	positive regulation of cell motility	19_GO:0040011 locomotion	-6.5	5.1	7.1	30244	593	151	15	9.9	2.4	472|2113|2771|3676|5295|5335|5605|5788|6846|7852|9806|10396|10507|23224|25777	ATM|ETS1|GNAI2|ITGA4|PIK3R1|PLCG1|MAP2K2|PTPRC|XCL2|CXCR4|SPOCK2|ATP8A1|SEMA4D|SYNE2|SUN2	-5.4	T Cell Vd2 gd
																																																																								WikiPathways	27	WP477	Cytoplasmic ribosomal proteins	-7	260	28	30244	88	4	3	75	22	6134|6192|6207	RPL10|RPS4Y1|RPS13	-5.8	Unknown		KEGG Pathway	24	hsa05235	PD-L1 expression and PD-1 checkpoint pathway in cancer		-6.5	16	9.9	30244	89	151	7	4.6	1.7	3459|3716|5295|5335|5605|10125|27436	IFNGR1|JAK1|PIK3R1|PLCG1|MAP2K2|RASGRP1|EML4	-5.4	T Cell Vd2 gd
																																																																								Reactome Gene Sets	6	R-HSA-156902	Peptide chain elongation	-7	250	27	30244	90	4	3	75	22	6134|6192|6207	RPL10|RPS4Y1|RPS13	-5.8	Unknown		GO Biological Processes	19	GO:0040017	positive regulation of locomotion	19_GO:0040011 locomotion	-6.4	4.9	7	30244	608	151	15	9.9	2.4	472|2113|2771|3676|5295|5335|5605|5788|6846|7852|9806|10396|10507|23224|25777	ATM|ETS1|GNAI2|ITGA4|PIK3R1|PLCG1|MAP2K2|PTPRC|XCL2|CXCR4|SPOCK2|ATP8A1|SEMA4D|SYNE2|SUN2	-5.3	T Cell Vd2 gd
																																																																								Reactome Gene Sets	6	R-HSA-192823	Viral mRNA Translation	-7	250	27	30244	90	4	3	75	22	6134|6192|6207	RPL10|RPS4Y1|RPS13	-5.8	Unknown		Canonical Pathways	11	M213	PID AR NONGENOMIC PATHWAY		-6.4	32	12	30244	31	151	5	3.3	1.5	2771|2782|5295|5335|5605	GNAI2|GNB1|PIK3R1|PLCG1|MAP2K2	-5.3	T Cell Vd2 gd
																																																																								Reactome Gene Sets	6	R-HSA-72764	Eukaryotic Translation Termination	-6.9	240	27	30244	94	4	3	75	22	6134|6192|6207	RPL10|RPS4Y1|RPS13	-5.7	Unknown		CORUM	33	CORUM:6806	IGF1R-CXCR4-GNAI2-GNB1 complex		-6.3	150	21	30244	4	151	3	2	1.1	2771|2782|7852	GNAI2|GNB1|CXCR4	-5.3	T Cell Vd2 gd
																																																																								Reactome Gene Sets	6	R-HSA-156842	Eukaryotic Translation Elongation	-6.9	240	27	30244	94	4	3	75	22	6134|6192|6207	RPL10|RPS4Y1|RPS13	-5.7	Unknown		GO Biological Processes	19	GO:0042113	B cell activation	19_GO:0002376 immune system process	-6.3	9.5	8.3	30244	189	151	9	6	1.9	472|1316|3575|3676|5295|5788|5795|10125|23228	ATM|KLF6|IL7R|ITGA4|PIK3R1|PTPRC|PTPRJ|RASGRP1|PLCL2	-5.3	T Cell Vd2 gd
																																																																								Reactome Gene Sets	6	R-HSA-2408557	Selenocysteine synthesis	-6.9	240	27	30244	94	4	3	75	22	6134|6192|6207	RPL10|RPS4Y1|RPS13	-5.7	Unknown		WikiPathways	27	WP304	Kit receptor signaling pathway		-6.3	20	11	30244	59	151	6	4	1.6	2534|3726|5295|5335|5605|6197	FYN|JUNB|PIK3R1|PLCG1|MAP2K2|RPS6KA3	-5.3	T Cell Vd2 gd
																																																																								Reactome Gene Sets	6	R-HSA-975956	Nonsense Mediated Decay (NMD) independent of the Exon Junction Complex (EJC)	-6.9	240	27	30244	96	4	3	75	22	6134|6192|6207	RPL10|RPS4Y1|RPS13	-5.7	Unknown		Canonical Pathways	11	M7	PID FCER1 PATHWAY		-6.3	20	10	30244	60	151	6	4	1.6	868|1843|2534|5295|5335|5605	CBLB|DUSP1|FYN|PIK3R1|PLCG1|MAP2K2	-5.2	T Cell Vd2 gd
																																																																								Reactome Gene Sets	6	R-HSA-72689	Formation of a pool of free 40S subunits	-6.8	220	26	30244	102	4	3	75	22	6134|6192|6207	RPL10|RPS4Y1|RPS13	-5.6	Unknown		KEGG Pathway	24	hsa04062	Chemokine signaling pathway		-6.2	9.4	8.3	30244	192	151	9	6	1.9	156|2771|2782|2783|5295|5335|6846|7852|57580	GRK2|GNAI2|GNB1|GNB2|PIK3R1|PLCG1|XCL2|CXCR4|PREX1	-5.2	T Cell Vd2 gd
																																																																								Reactome Gene Sets	6	R-HSA-9633012	Response of EIF2AK4 (GCN2) to amino acid deficiency	-6.8	220	26	30244	102	4	3	75	22	6134|6192|6207	RPL10|RPS4Y1|RPS13	-5.6	Unknown		Reactome Gene Sets	6	R-HSA-109582	Hemostasis		-6.2	4.8	6.8	30244	621	151	15	9.9	2.4	489|960|2534|2771|2778|2782|2783|3676|5295|5335|5527|8525|8527|9749|10125	ATP2A3|CD44|FYN|GNAI2|GNAS|GNB1|GNB2|ITGA4|PIK3R1|PLCG1|PPP2R5C|DGKZ|DGKD|PHACTR2|RASGRP1	-5.2	T Cell Vd2 gd
																																																																								Reactome Gene Sets	6	R-HSA-156827	L13a-mediated translational silencing of Ceruloplasmin expression	-6.7	200	25	30244	112	4	3	75	22	6134|6192|6207	RPL10|RPS4Y1|RPS13	-5.5	Unknown		Reactome Gene Sets	6	R-HSA-372790	Signaling by GPCR		-6.2	4.5	6.7	30244	710	151	16	11	2.5	156|814|1604|2771|2778|2782|2783|5140|5295|6197|6846|7852|8525|8527|10125|57580	GRK2|CAMK4|CD55|GNAI2|GNAS|GNB1|GNB2|PDE3B|PIK3R1|RPS6KA3|XCL2|CXCR4|DGKZ|DGKD|RASGRP1|PREX1	-5.2	T Cell Vd2 gd
																																																																								Reactome Gene Sets	6	R-HSA-72706	GTP hydrolysis and joining of the 60S ribosomal subunit	-6.7	200	24	30244	113	4	3	75	22	6134|6192|6207	RPL10|RPS4Y1|RPS13	-5.5	Unknown		WikiPathways	27	WP23	B cell receptor signaling pathway		-6.2	14	9.4	30244	97	151	7	4.6	1.7	975|2113|2534|5295|5335|5605|5788	CD81|ETS1|FYN|PIK3R1|PLCG1|MAP2K2|PTPRC	-5.2	T Cell Vd2 gd
																																																																								Reactome Gene Sets	6	R-HSA-1799339	SRP-dependent cotranslational protein targeting to membrane	-6.7	200	24	30244	113	4	3	75	22	6134|6192|6207	RPL10|RPS4Y1|RPS13	-5.5	Unknown		KEGG Pathway	24	hsa05167	Kaposi sarcoma-associated herpesvirus infection		-6.2	9.3	8.2	30244	194	151	9	6	1.9	2782|2783|3459|3716|5295|5335|5605|6932|57580	GNB1|GNB2|IFNGR1|JAK1|PIK3R1|PLCG1|MAP2K2|TCF7|PREX1	-5.2	T Cell Vd2 gd
																																																																								Reactome Gene Sets	6	R-HSA-927802	Nonsense-Mediated Decay (NMD)	-6.7	200	24	30244	116	4	3	75	22	6134|6192|6207	RPL10|RPS4Y1|RPS13	-5.5	Unknown		WikiPathways	27	WP5072	Modulators of TCR signaling and T cell activation		-6.2	20	10	30244	61	151	6	4	1.6	868|921|5295|5335|7128|8525	CBLB|CD5|PIK3R1|PLCG1|TNFAIP3|DGKZ	-5.2	T Cell Vd2 gd
																																																																								Reactome Gene Sets	6	R-HSA-975957	Nonsense Mediated Decay (NMD) enhanced by the Exon Junction Complex (EJC)	-6.7	200	24	30244	116	4	3	75	22	6134|6192|6207	RPL10|RPS4Y1|RPS13	-5.5	Unknown		Reactome Gene Sets	6	R-HSA-388396	GPCR downstream signalling		-6.1	4.7	6.7	30244	635	151	15	9.9	2.4	156|814|2771|2778|2782|2783|5140|5295|6197|6846|7852|8525|8527|10125|57580	GRK2|CAMK4|GNAI2|GNAS|GNB1|GNB2|PDE3B|PIK3R1|RPS6KA3|XCL2|CXCR4|DGKZ|DGKD|RASGRP1|PREX1	-5.1	T Cell Vd2 gd
																																																																								Reactome Gene Sets	6	R-HSA-2408522	Selenoamino acid metabolism	-6.6	190	24	30244	119	4	3	75	22	6134|6192|6207	RPL10|RPS4Y1|RPS13	-5.5	Unknown		GO Biological Processes	19	GO:0070661	leukocyte proliferation	19_GO:0009987 cellular process	-6.1	11	8.6	30244	146	151	8	5.3	1.8	868|2534|3575|3726|5788|9047|10125|23228	CBLB|FYN|IL7R|JUNB|PTPRC|SH2D2A|RASGRP1|PLCL2	-5.1	T Cell Vd2 gd
																																																																								Reactome Gene Sets	6	R-HSA-72613	Eukaryotic Translation Initiation	-6.6	190	24	30244	120	4	3	75	22	6134|6192|6207	RPL10|RPS4Y1|RPS13	-5.4	Unknown		GO Biological Processes	19	GO:0018193	peptidyl-amino acid modification	19_GO:0008152 metabolic process	-6.1	4.4	6.6	30244	726	151	16	11	2.5	156|472|814|868|2081|2534|2872|3008|3595|3716|4297|5605|5788|6197|6881|9806	GRK2|ATM|CAMK4|CBLB|ERN1|FYN|MKNK2|H1-4|IL12RB2|JAK1|KMT2A|MAP2K2|PTPRC|RPS6KA3|TAF10|SPOCK2	-5.1	T Cell Vd2 gd
																																																																								Reactome Gene Sets	6	R-HSA-72737	Cap-dependent Translation Initiation	-6.6	190	24	30244	120	4	3	75	22	6134|6192|6207	RPL10|RPS4Y1|RPS13	-5.4	Unknown		KEGG Pathway	24	hsa04660	T cell receptor signaling pathway		-6	13	9	30244	104	151	7	4.6	1.7	868|2534|5295|5335|5605|5788|10125	CBLB|FYN|PIK3R1|PLCG1|MAP2K2|PTPRC|RASGRP1	-5	T Cell Vd2 gd
																																																																								Reactome Gene Sets	6	R-HSA-168273	Influenza Viral RNA Transcription and Replication	-6.5	170	22	30244	136	4	3	75	22	6134|6192|6207	RPL10|RPS4Y1|RPS13	-5.3	Unknown		GO Biological Processes	19	GO:0050854	regulation of antigen receptor-mediated signaling pathway	19_GO:0002376 immune system process	-6	18	9.9	30244	66	151	6	4	1.6	868|975|5788|5795|8525|23228	CBLB|CD81|PTPRC|PTPRJ|DGKZ|PLCL2	-5	T Cell Vd2 gd
																																																																								Reactome Gene Sets	6	R-HSA-9711097	Cellular response to starvation	-6.3	140	21	30244	157	4	3	75	22	6134|6192|6207	RPL10|RPS4Y1|RPS13	-5.2	Unknown		Canonical Pathways	11	M237	PID VEGFR1 2 PATHWAY		-5.9	17	9.7	30244	69	151	6	4	1.6	2534|5295|5335|5605|5795|9047	FYN|PIK3R1|PLCG1|MAP2K2|PTPRJ|SH2D2A	-4.9	T Cell Vd2 gd
																																																																								Reactome Gene Sets	6	R-HSA-168255	Influenza Infection	-6.3	140	21	30244	157	4	3	75	22	6134|6192|6207	RPL10|RPS4Y1|RPS13	-5.2	Unknown		GO Biological Processes	19	GO:0050852	T cell receptor signaling pathway	19_GO:0002376 immune system process	-5.9	13	8.7	30244	110	151	7	4.6	1.7	868|2534|5335|5788|5795|28638|28755	CBLB|FYN|PLCG1|PTPRC|PTPRJ|TRBC2|TRAC	-4.9	T Cell Vd2 gd
																																																																								KEGG Pathway	24	hsa03010	Ribosome	-6.2	140	20	30244	167	4	3	75	22	6134|6192|6207	RPL10|RPS4Y1|RPS13	-5.1	Unknown		Canonical Pathways	11	M167	PID AP1 PATHWAY		-5.9	17	9.6	30244	70	151	6	4	1.6	1843|2113|2355|2908|3726|3727	DUSP1|ETS1|FOSL2|NR3C1|JUNB|JUND	-4.9	T Cell Vd2 gd
																																																																								Reactome Gene Sets	6	R-HSA-9010553	Regulation of expression of SLITs and ROBOs	-6.1	130	20	30244	172	4	3	75	22	6134|6192|6207	RPL10|RPS4Y1|RPS13	-5.1	Unknown		GO Biological Processes	19	GO:0045936	negative regulation of phosphate metabolic process	19_GO:0048519 negative regulation of biological process	-5.8	5.7	6.9	30244	422	151	12	7.9	2.2	868|1843|2771|5305|5788|5795|7128|8725|10507|26051|79888|116496	CBLB|DUSP1|GNAI2|PIP4K2A|PTPRC|PTPRJ|TNFAIP3|URI1|SEMA4D|PPP1R16B|LPCAT1|NIBAN1	-4.9	T Cell Vd2 gd
																																																																								Reactome Gene Sets	6	R-HSA-6791226	Major pathway of rRNA processing in the nucleolus and cytosol	-6	120	19	30244	185	4	3	75	22	6134|6192|6207	RPL10|RPS4Y1|RPS13	-5	Unknown		Reactome Gene Sets	6	R-HSA-416476	G alpha (q) signalling events		-5.8	8.3	7.7	30244	217	151	9	6	1.9	156|2782|2783|5295|6197|6846|8525|8527|10125	GRK2|GNB1|GNB2|PIK3R1|RPS6KA3|XCL2|DGKZ|DGKD|RASGRP1	-4.9	T Cell Vd2 gd
																																																																								Reactome Gene Sets	6	R-HSA-8868773	rRNA processing in the nucleus and cytosol	-6	120	19	30244	195	4	3	75	22	6134|6192|6207	RPL10|RPS4Y1|RPS13	-4.9	Unknown		GO Biological Processes	19	GO:0010563	negative regulation of phosphorus metabolic process	19_GO:0048519 negative regulation of biological process	-5.8	5.7	6.9	30244	423	151	12	7.9	2.2	868|1843|2771|5305|5788|5795|7128|8725|10507|26051|79888|116496	CBLB|DUSP1|GNAI2|PIP4K2A|PTPRC|PTPRJ|TNFAIP3|URI1|SEMA4D|PPP1R16B|LPCAT1|NIBAN1	-4.9	T Cell Vd2 gd
																																																																								Reactome Gene Sets	6	R-HSA-72312	rRNA processing	-5.9	110	18	30244	205	4	3	75	22	6134|6192|6207	RPL10|RPS4Y1|RPS13	-4.9	Unknown		WikiPathways	27	WP437	EGF/EGFR signaling pathway		-5.8	9.9	8	30244	162	151	8	5.3	1.8	868|3716|3727|5295|5335|5605|6197|9047	CBLB|JAK1|JUND|PIK3R1|PLCG1|MAP2K2|RPS6KA3|SH2D2A	-4.8	T Cell Vd2 gd
																																																																								Reactome Gene Sets	6	R-HSA-376176	Signaling by ROBO receptors	-5.8	100	18	30244	219	4	3	75	22	6134|6192|6207	RPL10|RPS4Y1|RPS13	-4.8	Unknown		GO Biological Processes	19	GO:0002520	immune system development	19_GO:0002376 immune system process	-5.8	9.8	8	30244	163	151	8	5.3	1.8	472|868|3575|4297|5605|5788|7128|64919	ATM|CBLB|IL7R|KMT2A|MAP2K2|PTPRC|TNFAIP3|BCL11B	-4.8	T Cell Vd2 gd
																																																																								KEGG Pathway	24	hsa05171	Coronavirus disease - COVID-19	-5.8	98	17	30244	232	4	3	75	22	6134|6192|6207	RPL10|RPS4Y1|RPS13	-4.7	Unknown		GO Biological Processes	19	GO:0046634	regulation of alpha-beta T cell activation	19_GO:0002376 immune system process	-5.7	12	8.5	30244	115	151	7	4.6	1.7	864|868|975|1604|3726|5788|7704	RUNX3|CBLB|CD81|CD55|JUNB|PTPRC|ZBTB16	-4.8	T Cell Vd2 gd
																																																																								Reactome Gene Sets	6	R-HSA-72766	Translation	-5.5	78	15	30244	292	4	3	75	22	6134|6192|6207	RPL10|RPS4Y1|RPS13	-4.5	Unknown		GO Biological Processes	19	GO:0045582	positive regulation of T cell differentiation	19_GO:0002376 immune system process	-5.7	12	8.5	30244	116	151	7	4.6	1.7	864|3575|5788|6599|7704|10125|29117	RUNX3|IL7R|PTPRC|SMARCC1|ZBTB16|RASGRP1|BRD7	-4.8	T Cell Vd2 gd
																																																																								Reactome Gene Sets	6	R-HSA-71291	Metabolism of amino acids and derivatives	-5.1	60	13	30244	376	4	3	75	22	6134|6192|6207	RPL10|RPS4Y1|RPS13	-4.3	Unknown		WikiPathways	27	WP2034	Leptin signaling pathway		-5.6	16	9.2	30244	76	151	6	4	1.6	2534|3716|5140|5295|5335|5605	FYN|JAK1|PDE3B|PIK3R1|PLCG1|MAP2K2	-4.7	T Cell Vd2 gd
																																																																								GO Biological Processes	19	GO:0006412	translation	-5.1	58	13	30244	389	4	3	75	22	6134|6192|6207	RPL10|RPS4Y1|RPS13	-4.2	Unknown		WikiPathways	27	WP4538	Regulatory circuits of the STAT3 signaling pathway		-5.6	15	9	30244	78	151	6	4	1.6	1844|3459|3575|3595|3716|5788	DUSP2|IFNGR1|IL7R|IL12RB2|JAK1|PTPRC	-4.7	T Cell Vd2 gd
																																																																								GO Biological Processes	19	GO:0043043	peptide biosynthetic process	-5	54	13	30244	418	4	3	75	22	6134|6192|6207	RPL10|RPS4Y1|RPS13	-4.1	Unknown		Reactome Gene Sets	6	R-HSA-9662851	Anti-inflammatory response favouring Leishmania parasite infection		-5.5	15	9	30244	79	151	6	4	1.6	2534|2771|2778|2782|2783|5335	FYN|GNAI2|GNAS|GNB1|GNB2|PLCG1	-4.6	T Cell Vd2 gd
																																																																								GO Biological Processes	19	GO:0006518	peptide metabolic process	-4.7	44	11	30244	513	4	3	75	22	6134|6192|6207	RPL10|RPS4Y1|RPS13	-3.9	Unknown		Reactome Gene Sets	6	R-HSA-9664433	Leishmania parasite growth and survival		-5.5	15	9	30244	79	151	6	4	1.6	2534|2771|2778|2782|2783|5335	FYN|GNAI2|GNAS|GNB1|GNB2|PLCG1	-4.6	T Cell Vd2 gd
																																																																								GO Biological Processes	19	GO:0043604	amide biosynthetic process	-4.6	42	11	30244	542	4	3	75	22	6134|6192|6207	RPL10|RPS4Y1|RPS13	-3.9	Unknown		GO Biological Processes	19	GO:0046651	lymphocyte proliferation	19_GO:0002376 immune system process	-5.5	11	8.2	30244	123	151	7	4.6	1.7	868|2534|3575|5788|9047|10125|23228	CBLB|FYN|IL7R|PTPRC|SH2D2A|RASGRP1|PLCL2	-4.6	T Cell Vd2 gd
																																																																								Reactome Gene Sets	6	R-HSA-422475	Axon guidance	-4.6	41	11	30244	553	4	3	75	22	6134|6192|6207	RPL10|RPS4Y1|RPS13	-3.9	Unknown		GO Biological Processes	19	GO:0032943	mononuclear cell proliferation	19_GO:0009987 cellular process	-5.4	11	8	30244	127	151	7	4.6	1.7	868|2534|3575|5788|9047|10125|23228	CBLB|FYN|IL7R|PTPRC|SH2D2A|RASGRP1|PLCL2	-4.6	T Cell Vd2 gd
																																																																								Reactome Gene Sets	6	R-HSA-9675108	Nervous system development	-4.6	39	11	30244	578	4	3	75	22	6134|6192|6207	RPL10|RPS4Y1|RPS13	-3.8	Unknown		Canonical Pathways	11	M186	PID PDGFRB PATHWAY		-5.4	11	8	30244	129	151	7	4.6	1.7	2534|3727|5295|5335|5605|5795|6197	FYN|JUND|PIK3R1|PLCG1|MAP2K2|PTPRJ|RPS6KA3	-4.5	T Cell Vd2 gd
																																																																								Reactome Gene Sets	6	R-HSA-8953854	Metabolism of RNA	-4.3	32	9.6	30244	716	4	3	75	22	6134|6192|6207	RPL10|RPS4Y1|RPS13	-3.6	Unknown		GO Biological Processes	19	GO:0030183	B cell differentiation	19_GO:0002376 immune system process	-5.4	11	7.9	30244	130	151	7	4.6	1.7	472|1316|3676|5295|5788|5795|23228	ATM|KLF6|ITGA4|PIK3R1|PTPRC|PTPRJ|PLCL2	-4.5	T Cell Vd2 gd
																																																																								Reactome Gene Sets	6	R-HSA-9824446	Viral Infection Pathways	-4.2	30	9.2	30244	767	4	3	75	22	6134|6192|6207	RPL10|RPS4Y1|RPS13	-3.5	Unknown		GO Biological Processes	19	GO:0045621	positive regulation of lymphocyte differentiation	19_GO:0002376 immune system process	-5.4	11	7.9	30244	130	151	7	4.6	1.7	864|3575|5788|6599|7704|10125|29117	RUNX3|IL7R|PTPRC|SMARCC1|ZBTB16|RASGRP1|BRD7	-4.5	T Cell Vd2 gd
																																																																								Reactome Gene Sets	6	R-HSA-2262752	Cellular responses to stress	-4.2	29	9.1	30244	788	4	3	75	22	6134|6192|6207	RPL10|RPS4Y1|RPS13	-3.5	Unknown		WikiPathways	27	WP4298	Acute viral myocarditis		-5.3	14	8.5	30244	86	151	6	4	1.6	1604|1982|2534|3716|5295|7852	CD55|EIF4G2|FYN|JAK1|PIK3R1|CXCR4	-4.5	T Cell Vd2 gd
																																																																								GO Biological Processes	19	GO:0043603	amide metabolic process	-4.1	28	9	30244	799	4	3	75	22	6134|6192|6207	RPL10|RPS4Y1|RPS13	-3.5	Unknown		GO Biological Processes	19	GO:0043086	negative regulation of catalytic activity	19_GO:0065007 biological regulation	-5.3	4.3	6.1	30244	646	151	14	9.3	2.4	868|960|1843|2771|5305|5788|5795|5858|6197|7128|8725|9806|10507|94103	CBLB|CD44|DUSP1|GNAI2|PIP4K2A|PTPRC|PTPRJ|PZP|RPS6KA3|TNFAIP3|URI1|SPOCK2|SEMA4D|ORMDL3	-4.5	T Cell Vd2 gd
																																																																																										Reactome Gene Sets	6	R-HSA-112409	RAF-independent MAPK1/3 activation		-5.3	35	11	30244	23	151	4	2.6	1.3	1843|1844|3716|5605	DUSP1|DUSP2|JAK1|MAP2K2	-4.5	T Cell Vd2 gd
																																																																																										GO Biological Processes	19	GO:0046777	protein autophosphorylation	19_GO:0008152 metabolic process	-5.3	8.5	7.3	30244	188	151	8	5.3	1.8	472|814|2081|2534|2872|5605|5788|8428	ATM|CAMK4|ERN1|FYN|MKNK2|MAP2K2|PTPRC|STK24	-4.5	T Cell Vd2 gd
																																																																																										Reactome Gene Sets	6	R-HSA-166520	Signaling by NTRKs		-5.3	10	7.8	30244	134	151	7	4.6	1.7	2534|3726|3727|5295|5335|5605|6197	FYN|JUNB|JUND|PIK3R1|PLCG1|MAP2K2|RPS6KA3	-4.4	T Cell Vd2 gd
																																																																																										GO Biological Processes	19	GO:0030335	positive regulation of cell migration	19_GO:0040011 locomotion	-5.2	4.6	6.1	30244	568	151	13	8.6	2.3	472|2113|2771|3676|5295|5335|5788|6846|7852|10396|10507|23224|25777	ATM|ETS1|GNAI2|ITGA4|PIK3R1|PLCG1|PTPRC|XCL2|CXCR4|ATP8A1|SEMA4D|SYNE2|SUN2	-4.4	T Cell Vd2 gd
																																																																																										KEGG Pathway	24	hsa05032	Morphine addiction		-5.2	13	8.3	30244	91	151	6	4	1.6	156|2771|2778|2782|2783|5140	GRK2|GNAI2|GNAS|GNB1|GNB2|PDE3B	-4.4	T Cell Vd2 gd
																																																																																										KEGG Pathway	24	hsa04658	Th1 and Th2 cell differentiation		-5.2	13	8.2	30244	92	151	6	4	1.6	864|3127|3459|3595|3716|5335	RUNX3|HLA-DRB5|IFNGR1|IL12RB2|JAK1|PLCG1	-4.3	T Cell Vd2 gd
																																																																																										Reactome Gene Sets	6	R-HSA-76002	Platelet activation, signaling and aggregation		-5.1	6.9	6.8	30244	263	151	9	6	1.9	2534|2771|2782|2783|5295|8525|8527|9749|10125	FYN|GNAI2|GNB1|GNB2|PIK3R1|DGKZ|DGKD|PHACTR2|RASGRP1	-4.3	T Cell Vd2 gd
																																																																																										Reactome Gene Sets	6	R-HSA-913531	Interferon Signaling		-5.1	8	7	30244	200	151	8	5.3	1.8	960|1982|3127|3459|3716|5335|23225|317649	CD44|EIF4G2|HLA-DRB5|IFNGR1|JAK1|PLCG1|NUP210|EIF4E3	-4.3	T Cell Vd2 gd
																																																																																										GO Biological Processes	19	GO:0018209	peptidyl-serine modification	19_GO:0008152 metabolic process	-5.1	7.9	7	30244	202	151	8	5.3	1.8	156|472|814|2081|2872|5605|6197|9806	GRK2|ATM|CAMK4|ERN1|MKNK2|MAP2K2|RPS6KA3|SPOCK2	-4.3	T Cell Vd2 gd
																																																																																										KEGG Pathway	24	hsa04070	Phosphatidylinositol signaling system		-5	12	8	30244	97	151	6	4	1.6	5295|5305|5335|8525|8527|22908	PIK3R1|PIP4K2A|PLCG1|DGKZ|DGKD|SACM1L	-4.2	T Cell Vd2 gd
																																																																																										GO Biological Processes	19	GO:0048534	hematopoietic or lymphoid organ development	19_GO:0002376 immune system process	-5	12	8	30244	97	151	6	4	1.6	472|3575|4297|5605|5788|64919	ATM|IL7R|KMT2A|MAP2K2|PTPRC|BCL11B	-4.2	T Cell Vd2 gd
																																																																																										KEGG Pathway	24	hsa04072	Phospholipase D signaling pathway		-5	9.5	7.3	30244	148	151	7	4.6	1.7	2534|2778|5295|5335|5605|8525|8527	FYN|GNAS|PIK3R1|PLCG1|MAP2K2|DGKZ|DGKD	-4.2	T Cell Vd2 gd
																																																																																										GO Biological Processes	19	GO:0036289	peptidyl-serine autophosphorylation	19_GO:0008152 metabolic process	-5	67	14	30244	9	151	3	2	1.1	472|2081|5605	ATM|ERN1|MAP2K2	-4.2	T Cell Vd2 gd
																																																																																										KEGG Pathway	24	hsa05231	Choline metabolism in cancer		-5	12	7.9	30244	98	151	6	4	1.6	5295|5335|5605|8525|8527|56261	PIK3R1|PLCG1|MAP2K2|DGKZ|DGKD|GPCPD1	-4.2	T Cell Vd2 gd
																																																																																										KEGG Pathway	24	hsa04640	Hematopoietic cell lineage		-5	12	7.9	30244	99	151	6	4	1.6	921|960|1604|3127|3575|3676	CD5|CD44|CD55|HLA-DRB5|IL7R|ITGA4	-4.2	T Cell Vd2 gd
																																																																																										GO Biological Processes	19	GO:0050727	regulation of inflammatory response	19_GO:0050896 response to stimulus	-5	5.1	6.1	30244	429	151	11	7.3	2.1	313|472|975|2113|2534|5335|5788|6095|7128|80709|284207	AOAH|ATM|CD81|ETS1|FYN|PLCG1|PTPRC|RORA|TNFAIP3|AKNA|METRNL	-4.2	T Cell Vd2 gd
																																																																																										GO Biological Processes	19	GO:0046486	glycerolipid metabolic process	19_GO:0008152 metabolic process	-4.9	5.7	6.3	30244	351	151	10	6.6	2	472|5295|5305|5335|8525|8527|9663|22908|56261|79888	ATM|PIK3R1|PIP4K2A|PLCG1|DGKZ|DGKD|LPIN2|SACM1L|GPCPD1|LPCAT1	-4.2	T Cell Vd2 gd
																																																																																										GO Biological Processes	19	GO:0080135	regulation of cellular response to stress	19_GO:0050896 response to stimulus	-4.9	4	5.7	30244	700	151	14	9.3	2.4	472|960|1843|2081|2534|5295|5605|6599|6881|8428|10125|23347|29117|254225	ATM|CD44|DUSP1|ERN1|FYN|PIK3R1|MAP2K2|SMARCC1|TAF10|STK24|RASGRP1|SMCHD1|BRD7|RNF169	-4.2	T Cell Vd2 gd
																																																																																										WikiPathways	27	WP3888	VEGFA-VEGFR2 signaling		-4.9	5.1	6.1	30244	432	151	11	7.3	2.1	1982|2081|2113|2534|5295|5335|5605|5795|9047|9444|57326	EIF4G2|ERN1|ETS1|FYN|PIK3R1|PLCG1|MAP2K2|PTPRJ|SH2D2A|QKI|PBXIP1	-4.2	T Cell Vd2 gd
																																																																																										KEGG Pathway	24	hsa05170	Human immunodeficiency virus 1 infection		-4.9	7.6	6.8	30244	212	151	8	5.3	1.8	472|2771|2782|2783|5295|5335|5605|7852	ATM|GNAI2|GNB1|GNB2|PIK3R1|PLCG1|MAP2K2|CXCR4	-4.2	T Cell Vd2 gd
																																																																																										GO Biological Processes	19	GO:0006644	phospholipid metabolic process	19_GO:0008152 metabolic process	-4.9	5.6	6.2	30244	356	151	10	6.6	2	472|5295|5305|5335|8525|8527|22908|56261|79888|94103	ATM|PIK3R1|PIP4K2A|PLCG1|DGKZ|DGKD|SACM1L|GPCPD1|LPCAT1|ORMDL3	-4.1	T Cell Vd2 gd
																																																																																										GO Biological Processes	19	GO:0006650	glycerophospholipid metabolic process	19_GO:0008152 metabolic process	-4.9	6.3	6.4	30244	284	151	9	6	1.9	472|5295|5305|5335|8525|8527|22908|56261|79888	ATM|PIK3R1|PIP4K2A|PLCG1|DGKZ|DGKD|SACM1L|GPCPD1|LPCAT1	-4.1	T Cell Vd2 gd
																																																																																										GO Biological Processes	19	GO:0050851	antigen receptor-mediated signaling pathway	19_GO:0002376 immune system process	-4.9	9	7.1	30244	156	151	7	4.6	1.7	868|2534|5335|5788|5795|28638|28755	CBLB|FYN|PLCG1|PTPRC|PTPRJ|TRBC2|TRAC	-4.1	T Cell Vd2 gd
																																																																																										GO Biological Processes	19	GO:0010720	positive regulation of cell development	19_GO:0032502 developmental process	-4.8	5	6	30244	442	151	11	7.3	2.1	864|3575|5605|5788|6599|7704|7852|10125|10507|29117|51199	RUNX3|IL7R|MAP2K2|PTPRC|SMARCC1|ZBTB16|CXCR4|RASGRP1|SEMA4D|BRD7|NIN	-4.1	T Cell Vd2 gd
																																																																																										GO Biological Processes	19	GO:0050778	positive regulation of immune response	19_GO:0002376 immune system process	-4.8	4.2	5.7	30244	622	151	13	8.6	2.3	868|975|1604|2534|5335|5788|5795|6197|7128|8807|10125|28638|28755	CBLB|CD81|CD55|FYN|PLCG1|PTPRC|PTPRJ|RPS6KA3|TNFAIP3|IL18RAP|RASGRP1|TRBC2|TRAC	-4.1	T Cell Vd2 gd
																																																																																										GO Biological Processes	19	GO:0002253	activation of immune response	19_GO:0002376 immune system process	-4.8	5.5	6.1	30244	366	151	10	6.6	2	868|1604|2534|5335|5788|5795|6197|7128|28638|28755	CBLB|CD55|FYN|PLCG1|PTPRC|PTPRJ|RPS6KA3|TNFAIP3|TRBC2|TRAC	-4	T Cell Vd2 gd
																																																																																										GO Biological Processes	19	GO:0045017	glycerolipid biosynthetic process	19_GO:0008152 metabolic process	-4.8	7.2	6.6	30244	223	151	8	5.3	1.8	472|5295|5305|8525|8527|9663|22908|79888	ATM|PIK3R1|PIP4K2A|DGKZ|DGKD|LPIN2|SACM1L|LPCAT1	-4	T Cell Vd2 gd
																																																																																										KEGG Pathway	24	hsa05163	Human cytomegalovirus infection		-4.7	7.1	6.5	30244	225	151	8	5.3	1.8	2771|2778|2782|2783|3716|5295|5605|7852	GNAI2|GNAS|GNB1|GNB2|JAK1|PIK3R1|MAP2K2|CXCR4	-4	T Cell Vd2 gd
																																																																																										KEGG Pathway	24	hsa05321	Inflammatory bowel disease		-4.7	15	8.2	30244	65	151	5	3.3	1.5	3127|3459|3595|6095|8807	HLA-DRB5|IFNGR1|IL12RB2|RORA|IL18RAP	-4	T Cell Vd2 gd
																																																																																										WikiPathways	27	WP2374	Oncostatin M signaling pathway		-4.7	15	8.2	30244	65	151	5	3.3	1.5	3716|3726|3727|5295|5605	JAK1|JUNB|JUND|PIK3R1|MAP2K2	-4	T Cell Vd2 gd
																																																																																										Canonical Pathways	11	M108	PID NETRIN PATHWAY		-4.7	25	9.6	30244	32	151	4	2.6	1.3	2534|5295|5335|5605	FYN|PIK3R1|PLCG1|MAP2K2	-4	T Cell Vd2 gd
																																																																																										WikiPathways	27	WP2032	Thyroid stimulating hormone (TSH) signaling pathway		-4.7	15	8.2	30244	66	151	5	3.3	1.5	2771|2778|2782|3716|5295	GNAI2|GNAS|GNB1|JAK1|PIK3R1	-4	T Cell Vd2 gd
																																																																																										WikiPathways	27	WP3929	Chemokine signaling pathway		-4.7	8.4	6.8	30244	166	151	7	4.6	1.7	156|2771|2782|2783|5295|7852|57580	GRK2|GNAI2|GNB1|GNB2|PIK3R1|CXCR4|PREX1	-4	T Cell Vd2 gd
																																																																																										GO Biological Processes	19	GO:0050858	negative regulation of antigen receptor-mediated signaling pathway	19_GO:0002376 immune system process	-4.7	24	9.5	30244	33	151	4	2.6	1.3	868|5795|8525|23228	CBLB|PTPRJ|DGKZ|PLCL2	-4	T Cell Vd2 gd
																																																																																										GO Biological Processes	19	GO:0002757	immune response-activating signaling pathway	19_GO:0002376 immune system process	-4.7	6	6.2	30244	301	151	9	6	1.9	868|2534|5335|5788|5795|6197|7128|28638|28755	CBLB|FYN|PLCG1|PTPRC|PTPRJ|RPS6KA3|TNFAIP3|TRBC2|TRAC	-4	T Cell Vd2 gd
																																																																																										KEGG Pathway	24	hsa04725	Cholinergic synapse		-4.6	11	7.3	30244	113	151	6	4	1.6	814|2534|2771|2782|2783|5295	CAMK4|FYN|GNAI2|GNB1|GNB2|PIK3R1	-3.9	T Cell Vd2 gd
																																																																																										Reactome Gene Sets	6	R-HSA-422475	Axon guidance		-4.6	4.3	5.6	30244	553	151	12	7.9	2.2	288|2534|2935|5295|5335|5605|5788|6171|6197|6231|7852|10507	ANK3|FYN|GSPT1|PIK3R1|PLCG1|MAP2K2|PTPRC|RPL41|RPS6KA3|RPS26|CXCR4|SEMA4D	-3.9	T Cell Vd2 gd
																																																																																										KEGG Pathway	24	hsa04724	Glutamatergic synapse		-4.6	11	7.2	30244	114	151	6	4	1.6	156|2771|2778|2782|2783|81539	GRK2|GNAI2|GNAS|GNB1|GNB2|SLC38A1	-3.9	T Cell Vd2 gd
																																																																																										Canonical Pathways	11	M30	PID HDAC CLASSII PATHWAY		-4.6	24	9.3	30244	34	151	4	2.6	1.3	156|814|2782|2908	GRK2|CAMK4|GNB1|NR3C1	-3.9	T Cell Vd2 gd
																																																																																										Reactome Gene Sets	6	R-HSA-187037	Signaling by NTRK1 (TRKA)		-4.6	10	7.2	30244	115	151	6	4	1.6	3726|3727|5295|5335|5605|6197	JUNB|JUND|PIK3R1|PLCG1|MAP2K2|RPS6KA3	-3.9	T Cell Vd2 gd
																																																																																										GO Biological Processes	19	GO:0042098	T cell proliferation	19_GO:0002376 immune system process	-4.6	14	7.9	30244	70	151	5	3.3	1.5	868|2534|5788|9047|10125	CBLB|FYN|PTPRC|SH2D2A|RASGRP1	-3.9	T Cell Vd2 gd
																																																																																										GO Biological Processes	19	GO:0046635	positive regulation of alpha-beta T cell activation	19_GO:0002376 immune system process	-4.5	14	7.8	30244	71	151	5	3.3	1.5	864|975|1604|5788|7704	RUNX3|CD81|CD55|PTPRC|ZBTB16	-3.9	T Cell Vd2 gd
																																																																																										Reactome Gene Sets	6	R-HSA-1169408	ISG15 antiviral mechanism		-4.5	14	7.8	30244	72	151	5	3.3	1.5	1982|3716|5335|23225|317649	EIF4G2|JAK1|PLCG1|NUP210|EIF4E3	-3.8	T Cell Vd2 gd
																																																																																										KEGG Pathway	24	hsa04935	Growth hormone synthesis, secretion and action		-4.5	10	7	30244	120	151	6	4	1.6	2771|2778|3726|5295|5335|5605	GNAI2|GNAS|JUNB|PIK3R1|PLCG1|MAP2K2	-3.8	T Cell Vd2 gd
																																																																																										GO Biological Processes	19	GO:0002252	immune effector process	19_GO:0002376 immune system process	-4.5	5.1	5.8	30244	396	151	10	6.6	2	975|1604|2534|3127|3575|3716|4297|6095|10125|23228	CD81|CD55|FYN|HLA-DRB5|IL7R|JAK1|KMT2A|RORA|RASGRP1|PLCL2	-3.8	T Cell Vd2 gd
																																																																																										GO Biological Processes	19	GO:0008654	phospholipid biosynthetic process	19_GO:0008152 metabolic process	-4.5	6.6	6.2	30244	244	151	8	5.3	1.8	472|5295|5305|8525|8527|22908|79888|94103	ATM|PIK3R1|PIP4K2A|DGKZ|DGKD|SACM1L|LPCAT1|ORMDL3	-3.8	T Cell Vd2 gd
																																																																																										Reactome Gene Sets	6	R-HSA-1280218	Adaptive Immune System		-4.5	3.6	5.3	30244	769	151	14	9.3	2.4	868|975|2534|3127|3676|5295|5335|5527|5788|5795|7704|8925|10125|25897	CBLB|CD81|FYN|HLA-DRB5|ITGA4|PIK3R1|PLCG1|PPP2R5C|PTPRC|PTPRJ|ZBTB16|HERC1|RASGRP1|RNF19A	-3.8	T Cell Vd2 gd
																																																																																										Reactome Gene Sets	6	R-HSA-9675108	Nervous system development		-4.4	4.2	5.4	30244	578	151	12	7.9	2.2	288|2534|2935|5295|5335|5605|5788|6171|6197|6231|7852|10507	ANK3|FYN|GSPT1|PIK3R1|PLCG1|MAP2K2|PTPRC|RPL41|RPS6KA3|RPS26|CXCR4|SEMA4D	-3.8	T Cell Vd2 gd
																																																																																										GO Biological Processes	19	GO:0070229	negative regulation of lymphocyte apoptotic process	19_GO:0048519 negative regulation of biological process	-4.4	21	8.8	30244	38	151	4	2.6	1.3	1831|3575|64919|94103	TSC22D3|IL7R|BCL11B|ORMDL3	-3.8	T Cell Vd2 gd
																																																																																										Reactome Gene Sets	6	R-HSA-5683057	MAPK family signaling cascades		-4.4	5.5	5.8	30244	325	151	9	6	1.9	1843|1844|2534|3716|5295|5527|5605|10125|23112	DUSP1|DUSP2|FYN|JAK1|PIK3R1|PPP2R5C|MAP2K2|RASGRP1|TNRC6B	-3.7	T Cell Vd2 gd
																																																																																										GO Biological Processes	19	GO:0018105	peptidyl-serine phosphorylation	19_GO:0008152 metabolic process	-4.4	7.6	6.4	30244	184	151	7	4.6	1.7	156|472|814|2081|2872|5605|6197	GRK2|ATM|CAMK4|ERN1|MKNK2|MAP2K2|RPS6KA3	-3.7	T Cell Vd2 gd
																																																																																										WikiPathways	27	WP4223	Ras signaling		-4.4	7.6	6.4	30244	184	151	7	4.6	1.7	2113|2782|2783|5295|5335|5605|10125	ETS1|GNB1|GNB2|PIK3R1|PLCG1|MAP2K2|RASGRP1	-3.7	T Cell Vd2 gd
																																																																																										GO Biological Processes	19	GO:2000514	regulation of CD4-positive, alpha-beta T cell activation	19_GO:0002376 immune system process	-4.4	13	7.5	30244	77	151	5	3.3	1.5	864|868|975|1604|3726	RUNX3|CBLB|CD81|CD55|JUNB	-3.7	T Cell Vd2 gd
																																																																																										GO Biological Processes	19	GO:1903708	positive regulation of hemopoiesis	19_GO:0002376 immune system process	-4.4	7.5	6.3	30244	186	151	7	4.6	1.7	864|3575|5788|6599|7704|10125|29117	RUNX3|IL7R|PTPRC|SMARCC1|ZBTB16|RASGRP1|BRD7	-3.7	T Cell Vd2 gd
																																																																																										GO Biological Processes	19	GO:1902107	positive regulation of leukocyte differentiation	19_GO:0002376 immune system process	-4.4	7.5	6.3	30244	186	151	7	4.6	1.7	864|3575|5788|6599|7704|10125|29117	RUNX3|IL7R|PTPRC|SMARCC1|ZBTB16|RASGRP1|BRD7	-3.7	T Cell Vd2 gd
																																																																																										GO Biological Processes	19	GO:0031347	regulation of defense response	19_GO:0050896 response to stimulus	-4.3	3.5	5.1	30244	792	151	14	9.3	2.4	313|472|975|2113|2534|5335|5788|6095|6197|7128|8807|10125|80709|284207	AOAH|ATM|CD81|ETS1|FYN|PLCG1|PTPRC|RORA|RPS6KA3|TNFAIP3|IL18RAP|RASGRP1|AKNA|METRNL	-3.7	T Cell Vd2 gd
																																																																																										GO Biological Processes	19	GO:0002764	immune response-regulating signaling pathway	19_GO:0002376 immune system process	-4.3	5.4	5.7	30244	332	151	9	6	1.9	868|2534|5335|5788|5795|6197|7128|28638|28755	CBLB|FYN|PLCG1|PTPRC|PTPRJ|RPS6KA3|TNFAIP3|TRBC2|TRAC	-3.7	T Cell Vd2 gd
																																																																																										GO Biological Processes	19	GO:0034248	regulation of amide metabolic process	19_GO:0008152 metabolic process	-4.3	4	5.3	30244	595	151	12	7.9	2.2	678|1982|2872|2935|3459|6197|8662|9444|23112|94103|116496|317649	ZFP36L2|EIF4G2|MKNK2|GSPT1|IFNGR1|RPS6KA3|EIF3B|QKI|TNRC6B|ORMDL3|NIBAN1|EIF4E3	-3.7	T Cell Vd2 gd
																																																																																										GO Biological Processes	19	GO:0071417	cellular response to organonitrogen compound	19_GO:0050896 response to stimulus	-4.3	4	5.3	30244	596	151	12	7.9	2.2	156|2534|2771|2778|2782|3676|5140|5295|6599|7852|9663|51274	GRK2|FYN|GNAI2|GNAS|GNB1|ITGA4|PDE3B|PIK3R1|SMARCC1|CXCR4|LPIN2|KLF3	-3.7	T Cell Vd2 gd
																																																																																										KEGG Pathway	24	hsa04926	Relaxin signaling pathway		-4.3	9.3	6.7	30244	129	151	6	4	1.6	2771|2778|2782|2783|5295|5605	GNAI2|GNAS|GNB1|GNB2|PIK3R1|MAP2K2	-3.7	T Cell Vd2 gd
																																																																																										Canonical Pathways	11	M48	PID MET PATHWAY		-4.3	13	7.4	30244	79	151	5	3.3	1.5	2113|5295|5335|5605|5795	ETS1|PIK3R1|PLCG1|MAP2K2|PTPRJ	-3.7	T Cell Vd2 gd
																																																																																										Reactome Gene Sets	6	R-HSA-1169410	Antiviral mechanism by IFN-stimulated genes		-4.3	13	7.3	30244	80	151	5	3.3	1.5	1982|3716|5335|23225|317649	EIF4G2|JAK1|PLCG1|NUP210|EIF4E3	-3.7	T Cell Vd2 gd
																																																																																										WikiPathways	27	WP366	TGF-beta signaling pathway		-4.3	9.1	6.6	30244	132	151	6	4	1.6	1316|2113|3726|3727|5295|5605	KLF6|ETS1|JUNB|JUND|PIK3R1|MAP2K2	-3.6	T Cell Vd2 gd
																																																																																										WikiPathways	27	WP49	IL-2 signaling pathway		-4.2	19	8.3	30244	42	151	4	2.6	1.3	2534|3716|5295|5605	FYN|JAK1|PIK3R1|MAP2K2	-3.6	T Cell Vd2 gd
																																																																																										Reactome Gene Sets	6	R-HSA-5675221	Negative regulation of MAPK pathway		-4.2	19	8.2	30244	43	151	4	2.6	1.3	1843|1844|5527|5605	DUSP1|DUSP2|PPP2R5C|MAP2K2	-3.6	T Cell Vd2 gd
																																																																																										Canonical Pathways	11	M222	PID CXCR3 PATHWAY		-4.2	19	8.2	30244	43	151	4	2.6	1.3	2771|2782|5295|5605	GNAI2|GNB1|PIK3R1|MAP2K2	-3.6	T Cell Vd2 gd
																																																																																										WikiPathways	27	WP5198	Inflammatory bowel disease signaling		-4.2	19	8.2	30244	43	151	4	2.6	1.3	3459|3595|6095|8807	IFNGR1|IL12RB2|RORA|IL18RAP	-3.6	T Cell Vd2 gd
																																																																																										WikiPathways	27	WP364	IL6 signaling pathway		-4.2	19	8.2	30244	43	151	4	2.6	1.3	3716|3726|5295|5605	JAK1|JUNB|PIK3R1|MAP2K2	-3.6	T Cell Vd2 gd
																																																																																										Reactome Gene Sets	6	R-HSA-9660821	ADORA2B mediated anti-inflammatory cytokines production		-4.2	19	8.2	30244	43	151	4	2.6	1.3	2771|2778|2782|2783	GNAI2|GNAS|GNB1|GNB2	-3.6	T Cell Vd2 gd
																																																																																										GO Biological Processes	19	GO:0043549	regulation of kinase activity	19_GO:0008152 metabolic process	-4.2	3.6	5.1	30244	717	151	13	8.6	2.3	868|975|1843|2081|5295|5305|5605|5788|5795|7128|8525|10125|219771	CBLB|CD81|DUSP1|ERN1|PIK3R1|PIP4K2A|MAP2K2|PTPRC|PTPRJ|TNFAIP3|DGKZ|RASGRP1|CCNY	-3.6	T Cell Vd2 gd
																																																																																										WikiPathways	27	WP2332	Interleukin-11 signaling pathway		-4.2	18	8.1	30244	44	151	4	2.6	1.3	2534|3716|5295|5605	FYN|JAK1|PIK3R1|MAP2K2	-3.6	T Cell Vd2 gd
																																																																																										GO Biological Processes	19	GO:0046640	regulation of alpha-beta T cell proliferation	19_GO:0002376 immune system process	-4.2	18	8.1	30244	44	151	4	2.6	1.3	868|975|1604|5788	CBLB|CD81|CD55|PTPRC	-3.6	T Cell Vd2 gd
																																																																																										GO Biological Processes	19	GO:0045765	regulation of angiogenesis	19_GO:0032502 developmental process	-4.2	5.2	5.5	30244	350	151	9	6	1.9	694|2113|3716|5140|5335|7128|7852|23670|26051	BTG1|ETS1|JAK1|PDE3B|PLCG1|TNFAIP3|CXCR4|CEMIP2|PPP1R16B	-3.6	T Cell Vd2 gd
																																																																																										KEGG Pathway	24	hsa04371	Apelin signaling pathway		-4.1	8.6	6.4	30244	139	151	6	4	1.6	814|2771|2782|2783|5140|5605	CAMK4|GNAI2|GNB1|GNB2|PDE3B|MAP2K2	-3.5	T Cell Vd2 gd
																																																																																										GO Biological Processes	19	GO:0050728	negative regulation of inflammatory response	19_GO:0048519 negative regulation of biological process	-4.1	6.9	6	30244	202	151	7	4.6	1.7	313|2534|5335|5788|6095|7128|284207	AOAH|FYN|PLCG1|PTPRC|RORA|TNFAIP3|METRNL	-3.5	T Cell Vd2 gd
																																																																																										GO Biological Processes	19	GO:0046474	glycerophospholipid biosynthetic process	19_GO:0008152 metabolic process	-4.1	6.9	6	30244	203	151	7	4.6	1.7	472|5295|5305|8525|8527|22908|79888	ATM|PIK3R1|PIP4K2A|DGKZ|DGKD|SACM1L|LPCAT1	-3.5	T Cell Vd2 gd
																																																																																										GO Biological Processes	19	GO:0050856	regulation of T cell receptor signaling pathway	19_GO:0002376 immune system process	-4.1	18	8	30244	45	151	4	2.6	1.3	868|975|5795|8525	CBLB|CD81|PTPRJ|DGKZ	-3.5	T Cell Vd2 gd
																																																																																										Reactome Gene Sets	6	R-HSA-9634597	GPER1 signaling		-4.1	18	8	30244	45	151	4	2.6	1.3	2771|2778|2782|2783	GNAI2|GNAS|GNB1|GNB2	-3.5	T Cell Vd2 gd
																																																																																										WikiPathways	27	WP22	IL-9 signaling pathway		-4.1	35	10	30244	17	151	3	2	1.1	3716|5295|5605	JAK1|PIK3R1|MAP2K2	-3.5	T Cell Vd2 gd
																																																																																										GO Biological Processes	19	GO:1901342	regulation of vasculature development	19_GO:0032502 developmental process	-4.1	5.1	5.5	30244	356	151	9	6	1.9	694|2113|3716|5140|5335|7128|7852|23670|26051	BTG1|ETS1|JAK1|PDE3B|PLCG1|TNFAIP3|CXCR4|CEMIP2|PPP1R16B	-3.5	T Cell Vd2 gd
																																																																																										GO Biological Processes	19	GO:0051052	regulation of DNA metabolic process	19_GO:0008152 metabolic process	-4.1	4.1	5.2	30244	533	151	11	7.3	2.1	472|3008|3575|4297|5788|6599|6881|23244|23347|29117|254225	ATM|H1-4|IL7R|KMT2A|PTPRC|SMARCC1|TAF10|PDS5A|SMCHD1|BRD7|RNF169	-3.5	T Cell Vd2 gd
																																																																																										Reactome Gene Sets	6	R-HSA-418346	Platelet homeostasis		-4.1	11	6.9	30244	88	151	5	3.3	1.5	489|2778|2782|2783|5527	ATP2A3|GNAS|GNB1|GNB2|PPP2R5C	-3.5	T Cell Vd2 gd
																																																																																										GO Biological Processes	19	GO:0035305	negative regulation of dephosphorylation	19_GO:0048519 negative regulation of biological process	-4.1	17	7.9	30244	46	151	4	2.6	1.3	2771|8725|10507|26051	GNAI2|URI1|SEMA4D|PPP1R16B	-3.5	T Cell Vd2 gd
																																																																																										GO Biological Processes	19	GO:0019216	regulation of lipid metabolic process	19_GO:0008152 metabolic process	-4.1	5	5.4	30244	358	151	9	6	1.9	975|2908|5140|5305|6095|8525|64919|79888|94103	CD81|NR3C1|PDE3B|PIP4K2A|RORA|DGKZ|BCL11B|LPCAT1|ORMDL3	-3.5	T Cell Vd2 gd
																																																																																										Reactome Gene Sets	6	R-HSA-5673001	RAF/MAP kinase cascade		-4.1	5.7	5.6	30244	280	151	8	5.3	1.8	1843|1844|2534|3716|5295|5527|5605|10125	DUSP1|DUSP2|FYN|JAK1|PIK3R1|PPP2R5C|MAP2K2|RASGRP1	-3.5	T Cell Vd2 gd
																																																																																										GO Biological Processes	19	GO:1901699	cellular response to nitrogen compound	19_GO:0050896 response to stimulus	-4.1	3.8	5	30244	635	151	12	7.9	2.2	156|2534|2771|2778|2782|3676|5140|5295|6599|7852|9663|51274	GRK2|FYN|GNAI2|GNAS|GNB1|ITGA4|PDE3B|PIK3R1|SMARCC1|CXCR4|LPIN2|KLF3	-3.5	T Cell Vd2 gd
																																																																																										WikiPathways	27	WP2380	Brain-derived neurotrophic factor (BDNF) signaling pathway		-4.1	8.3	6.3	30244	144	151	6	4	1.6	814|2534|5295|5335|5605|6197	CAMK4|FYN|PIK3R1|PLCG1|MAP2K2|RPS6KA3	-3.5	T Cell Vd2 gd
																																																																																										WikiPathways	27	WP2203	Thymic stromal lymphopoietin (TSLP) signaling pathway		-4	17	7.8	30244	47	151	4	2.6	1.3	2534|3575|3716|5605	FYN|IL7R|JAK1|MAP2K2	-3.5	T Cell Vd2 gd
																																																																																										WikiPathways	27	WP69	T-cell receptor signaling pathway		-4	11	6.8	30244	90	151	5	3.3	1.5	868|2534|5295|5335|5605	CBLB|FYN|PIK3R1|PLCG1|MAP2K2	-3.5	T Cell Vd2 gd
																																																																																										GO Biological Processes	19	GO:0030099	myeloid cell differentiation	19_GO:0032502 developmental process	-4	5.7	5.6	30244	282	151	8	5.3	1.8	814|975|2908|3726|5295|5305|7704|10320	CAMK4|CD81|NR3C1|JUNB|PIK3R1|PIP4K2A|ZBTB16|IKZF1	-3.5	T Cell Vd2 gd
																																																																																										GO Biological Processes	19	GO:0051053	negative regulation of DNA metabolic process	19_GO:0048519 negative regulation of biological process	-4	8.2	6.2	30244	146	151	6	4	1.6	472|3008|4297|23244|23347|254225	ATM|H1-4|KMT2A|PDS5A|SMCHD1|RNF169	-3.5	T Cell Vd2 gd
																																																																																										Reactome Gene Sets	6	R-HSA-418597	G alpha (z) signalling events		-4	17	7.7	30244	48	151	4	2.6	1.3	2771|2778|2782|2783	GNAI2|GNAS|GNB1|GNB2	-3.4	T Cell Vd2 gd
																																																																																										Canonical Pathways	11	M141	PID PI3KCI PATHWAY		-4	17	7.7	30244	48	151	4	2.6	1.3	2534|5295|5335|59339	FYN|PIK3R1|PLCG1|PLEKHA2	-3.4	T Cell Vd2 gd
																																																																																										Reactome Gene Sets	6	R-HSA-1483257	Phospholipid metabolism		-4	6.6	5.8	30244	212	151	7	4.6	1.7	5295|5305|9663|22908|56261|59339|79888	PIK3R1|PIP4K2A|LPIN2|SACM1L|GPCPD1|PLEKHA2|LPCAT1	-3.4	T Cell Vd2 gd
																																																																																										Reactome Gene Sets	6	R-HSA-5684996	MAPK1/MAPK3 signaling		-4	5.6	5.5	30244	286	151	8	5.3	1.8	1843|1844|2534|3716|5295|5527|5605|10125	DUSP1|DUSP2|FYN|JAK1|PIK3R1|PPP2R5C|MAP2K2|RASGRP1	-3.4	T Cell Vd2 gd
																																																																																										Reactome Gene Sets	6	R-HSA-111885	Opioid Signalling		-4	11	6.7	30244	92	151	5	3.3	1.5	156|814|2771|2782|2783	GRK2|CAMK4|GNAI2|GNB1|GNB2	-3.4	T Cell Vd2 gd
																																																																																										GO Biological Processes	19	GO:0016071	mRNA metabolic process	19_GO:0008152 metabolic process	-4	3.7	4.9	30244	649	151	12	7.9	2.2	472|678|2081|2935|4154|6432|6881|8683|9444|9589|23524|55544	ATM|ZFP36L2|ERN1|GSPT1|MBNL1|SRSF7|TAF10|SRSF9|QKI|WTAP|SRRM2|RBM38	-3.4	T Cell Vd2 gd
																																																																																										GO Biological Processes	19	GO:1901652	response to peptide	19_GO:0050896 response to stimulus	-4	4.4	5.1	30244	459	151	10	6.6	2	694|2534|3676|3727|5140|5295|6599|7128|9663|51274	BTG1|FYN|ITGA4|JUND|PDE3B|PIK3R1|SMARCC1|TNFAIP3|LPIN2|KLF3	-3.4	T Cell Vd2 gd
																																																																																										WikiPathways	27	WP734	Serotonin receptor 4/6/7 and NR3C signaling		-4	32	9.5	30244	19	151	3	2	1.1	2778|2908|5605	GNAS|NR3C1|MAP2K2	-3.4	T Cell Vd2 gd
																																																																																										Reactome Gene Sets	6	R-HSA-392851	Prostacyclin signalling through prostacyclin receptor		-4	32	9.5	30244	19	151	3	2	1.1	2778|2782|2783	GNAS|GNB1|GNB2	-3.4	T Cell Vd2 gd
																																																																																										GO Biological Processes	19	GO:0019221	cytokine-mediated signaling pathway	19_GO:0050896 response to stimulus	-3.9	4.8	5.3	30244	373	151	9	6	1.9	960|3459|3575|3595|3716|5795|6846|7852|8807	CD44|IFNGR1|IL7R|IL12RB2|JAK1|PTPRJ|XCL2|CXCR4|IL18RAP	-3.4	T Cell Vd2 gd
																																																																																										WikiPathways	27	WP286	IL-3 signaling pathway		-3.9	16	7.5	30244	50	151	4	2.6	1.3	969|2534|3716|5295	CD69|FYN|JAK1|PIK3R1	-3.4	T Cell Vd2 gd
																																																																																										WikiPathways	27	WP5115	Network map of SARS-CoV-2 signaling pathway		-3.9	6.4	5.7	30244	218	151	7	4.6	1.7	814|1843|2534|3127|3716|3726|8807	CAMK4|DUSP1|FYN|HLA-DRB5|JAK1|JUNB|IL18RAP	-3.4	T Cell Vd2 gd
																																																																																										WikiPathways	27	WP536	Calcium regulation in cardiac cells		-3.9	7.9	6	30244	152	151	6	4	1.6	489|814|2771|2778|2782|2783	ATP2A3|CAMK4|GNAI2|GNAS|GNB1|GNB2	-3.4	T Cell Vd2 gd
																																																																																										GO Biological Processes	19	GO:0016311	dephosphorylation	19_GO:0008152 metabolic process	-3.9	6.4	5.7	30244	219	151	7	4.6	1.7	1843|1844|5527|5788|5795|8073|22908	DUSP1|DUSP2|PPP2R5C|PTPRC|PTPRJ|PTP4A2|SACM1L	-3.4	T Cell Vd2 gd
																																																																																										GO Biological Processes	19	GO:1902532	negative regulation of intracellular signal transduction	19_GO:0048519 negative regulation of biological process	-3.9	3.9	4.9	30244	566	151	11	7.3	2.1	472|960|1843|1844|5140|5788|5795|6095|7128|8527|8725	ATM|CD44|DUSP1|DUSP2|PDE3B|PTPRC|PTPRJ|RORA|TNFAIP3|DGKD|URI1	-3.3	T Cell Vd2 gd
																																																																																										WikiPathways	27	WP289	Myometrial relaxation and contraction pathways		-3.9	7.7	5.9	30244	156	151	6	4	1.6	489|2778|2782|2783|5335|8525	ATP2A3|GNAS|GNB1|GNB2|PLCG1|DGKZ	-3.3	T Cell Vd2 gd
																																																																																										KEGG Pathway	24	hsa00564	Glycerophospholipid metabolism		-3.8	10	6.4	30244	99	151	5	3.3	1.5	8525|8527|9663|56261|79888	DGKZ|DGKD|LPIN2|GPCPD1|LPCAT1	-3.3	T Cell Vd2 gd
																																																																																										GO Biological Processes	19	GO:0009896	positive regulation of catabolic process	19_GO:0048518 positive regulation of biological process	-3.8	3.9	4.9	30244	569	151	11	7.3	2.1	472|678|868|975|5305|7128|23112|25897|79888|94103|219771	ATM|ZFP36L2|CBLB|CD81|PIP4K2A|TNFAIP3|TNRC6B|RNF19A|LPCAT1|ORMDL3|CCNY	-3.3	T Cell Vd2 gd
																																																																																										KEGG Pathway	24	hsa04024	cAMP signaling pathway		-3.8	6.2	5.6	30244	225	151	7	4.6	1.7	489|814|2771|2778|5140|5295|5605	ATP2A3|CAMK4|GNAI2|GNAS|PDE3B|PIK3R1|MAP2K2	-3.3	T Cell Vd2 gd
																																																																																										WikiPathways	27	WP2864	Apoptosis-related network due to altered Notch3 in ovarian cancer		-3.8	15	7.3	30244	53	151	4	2.6	1.3	2081|2113|3575|3727	ERN1|ETS1|IL7R|JUND	-3.3	T Cell Vd2 gd
																																																																																										GO Biological Processes	19	GO:0042100	B cell proliferation	19_GO:0002376 immune system process	-3.8	15	7.3	30244	53	151	4	2.6	1.3	3575|5788|10125|23228	IL7R|PTPRC|RASGRP1|PLCL2	-3.3	T Cell Vd2 gd
																																																																																										Canonical Pathways	11	M88	PID CD8 TCR PATHWAY		-3.8	15	7.3	30244	53	151	4	2.6	1.3	2534|5335|5788|10125	FYN|PLCG1|PTPRC|RASGRP1	-3.3	T Cell Vd2 gd
																																																																																										WikiPathways	27	WP3932	Focal adhesion: PI3K-Akt-mTOR-signaling pathway		-3.8	5.3	5.3	30244	302	151	8	5.3	1.8	2782|2783|3575|3676|3716|5295|5527|5605	GNB1|GNB2|IL7R|ITGA4|JAK1|PIK3R1|PPP2R5C|MAP2K2	-3.3	T Cell Vd2 gd
																																																																																										Reactome Gene Sets	6	R-HSA-418555	G alpha (s) signalling events		-3.8	7.6	5.9	30244	158	151	6	4	1.6	156|2771|2778|2782|2783|5140	GRK2|GNAI2|GNAS|GNB1|GNB2|PDE3B	-3.3	T Cell Vd2 gd
																																																																																										GO Biological Processes	19	GO:0007213	G protein-coupled acetylcholine receptor signaling pathway	19_GO:0050896 response to stimulus	-3.8	29	9	30244	21	151	3	2	1.1	156|2771|2782	GRK2|GNAI2|GNB1	-3.3	T Cell Vd2 gd
																																																																																										Canonical Pathways	11	M184	PID ECADHERIN KERATINOCYTE PATHWAY		-3.8	29	9	30244	21	151	3	2	1.1	2534|5295|5335	FYN|PIK3R1|PLCG1	-3.3	T Cell Vd2 gd
																																																																																										WikiPathways	27	WP585	Interferon type I signaling pathways		-3.8	15	7.2	30244	54	151	4	2.6	1.3	2534|3716|5295|5788	FYN|JAK1|PIK3R1|PTPRC	-3.3	T Cell Vd2 gd
																																																																																										GO Biological Processes	19	GO:0031400	negative regulation of protein modification process	19_GO:0048519 negative regulation of biological process	-3.8	4.1	4.9	30244	483	151	10	6.6	2	868|1843|2534|2771|5788|5795|7128|10507|26051|116496	CBLB|DUSP1|FYN|GNAI2|PTPRC|PTPRJ|TNFAIP3|SEMA4D|PPP1R16B|NIBAN1	-3.3	T Cell Vd2 gd
																																																																																										Reactome Gene Sets	6	R-HSA-9725370	Signaling by ALK fusions and activated point mutants		-3.8	15	7.1	30244	55	151	4	2.6	1.3	3726|5295|5335|27436	JUNB|PIK3R1|PLCG1|EML4	-3.3	T Cell Vd2 gd
																																																																																										Reactome Gene Sets	6	R-HSA-9700206	Signaling by ALK in cancer		-3.8	15	7.1	30244	55	151	4	2.6	1.3	3726|5295|5335|27436	JUNB|PIK3R1|PLCG1|EML4	-3.3	T Cell Vd2 gd
																																																																																										GO Biological Processes	19	GO:0007159	leukocyte cell-cell adhesion	19_GO:0009987 cellular process	-3.8	15	7.1	30244	55	151	4	2.6	1.3	960|3676|5788|10507	CD44|ITGA4|PTPRC|SEMA4D	-3.3	T Cell Vd2 gd
																																																																																										Canonical Pathways	11	M122	PID IL2 1PATHWAY		-3.8	15	7.1	30244	55	151	4	2.6	1.3	2534|3716|5295|5605	FYN|JAK1|PIK3R1|MAP2K2	-3.3	T Cell Vd2 gd
																																																																																										Reactome Gene Sets	6	R-HSA-9006925	Intracellular signaling by second messengers		-3.8	5.2	5.2	30244	309	151	8	5.3	1.8	156|814|2534|5295|5305|5335|5527|23112	GRK2|CAMK4|FYN|PIK3R1|PIP4K2A|PLCG1|PPP2R5C|TNRC6B	-3.3	T Cell Vd2 gd
																																																																																										GO Biological Processes	19	GO:0097190	apoptotic signaling pathway	19_GO:0050896 response to stimulus	-3.8	5.2	5.2	30244	310	151	8	5.3	1.8	472|489|921|2081|2872|5295|5788|8428	ATM|ATP2A3|CD5|ERN1|MKNK2|PIK3R1|PTPRC|STK24	-3.3	T Cell Vd2 gd
																																																																																										Reactome Gene Sets	6	R-HSA-202427	Phosphorylation of CD3 and TCR zeta chains		-3.8	27	8.7	30244	22	151	3	2	1.1	3127|5788|5795	HLA-DRB5|PTPRC|PTPRJ	-3.3	T Cell Vd2 gd
																																																																																										Reactome Gene Sets	6	R-HSA-392170	ADP signalling through P2Y purinoceptor 12		-3.8	27	8.7	30244	22	151	3	2	1.1	2771|2782|2783	GNAI2|GNB1|GNB2	-3.3	T Cell Vd2 gd
																																																																																										Canonical Pathways	11	M206	PID PDGFRA PATHWAY		-3.8	27	8.7	30244	22	151	3	2	1.1	3716|5295|5335	JAK1|PIK3R1|PLCG1	-3.3	T Cell Vd2 gd
																																																																																										GO Biological Processes	19	GO:2000561	regulation of CD4-positive, alpha-beta T cell proliferation	19_GO:0002376 immune system process	-3.8	27	8.7	30244	22	151	3	2	1.1	868|975|1604	CBLB|CD81|CD55	-3.3	T Cell Vd2 gd
																																																																																										GO Biological Processes	19	GO:0002429	immune response-activating cell surface receptor signaling pathway	19_GO:0002376 immune system process	-3.8	6	5.4	30244	233	151	7	4.6	1.7	868|2534|5335|5788|5795|28638|28755	CBLB|FYN|PLCG1|PTPRC|PTPRJ|TRBC2|TRAC	-3.2	T Cell Vd2 gd
																																																																																										GO Biological Processes	19	GO:0043550	regulation of lipid kinase activity	19_GO:0008152 metabolic process	-3.7	14	7.1	30244	56	151	4	2.6	1.3	975|5295|5305|8525	CD81|PIK3R1|PIP4K2A|DGKZ	-3.2	T Cell Vd2 gd
																																																																																										Canonical Pathways	11	M99	PID TXA2PATHWAY		-3.7	14	7.1	30244	56	151	4	2.6	1.3	156|2534|2771|2782	GRK2|FYN|GNAI2|GNB1	-3.2	T Cell Vd2 gd
																																																																																										GO Biological Processes	19	GO:0042542	response to hydrogen peroxide	19_GO:0050896 response to stimulus	-3.7	9.6	6.2	30244	104	151	5	3.3	1.5	2081|2534|7128|8428|8807	ERN1|FYN|TNFAIP3|STK24|IL18RAP	-3.2	T Cell Vd2 gd
																																																																																										Reactome Gene Sets	6	R-HSA-9658195	Leishmania infection		-3.7	7.3	5.8	30244	164	151	6	4	1.6	2534|2771|2778|2782|2783|5335	FYN|GNAI2|GNAS|GNB1|GNB2|PLCG1	-3.2	T Cell Vd2 gd
																																																																																										Reactome Gene Sets	6	R-HSA-9824443	Parasitic Infection Pathways		-3.7	7.3	5.8	30244	164	151	6	4	1.6	2534|2771|2778|2782|2783|5335	FYN|GNAI2|GNAS|GNB1|GNB2|PLCG1	-3.2	T Cell Vd2 gd
																																																																																										GO Biological Processes	19	GO:0007162	negative regulation of cell adhesion	19_GO:0048519 negative regulation of biological process	-3.7	5.1	5.2	30244	312	151	8	5.3	1.8	864|868|1843|5140|5295|5788|10507|80709	RUNX3|CBLB|DUSP1|PDE3B|PIK3R1|PTPRC|SEMA4D|AKNA	-3.2	T Cell Vd2 gd
																																																																																										GO Biological Processes	19	GO:0006470	protein dephosphorylation	19_GO:0008152 metabolic process	-3.7	7.3	5.7	30244	165	151	6	4	1.6	1843|1844|5527|5788|5795|8073	DUSP1|DUSP2|PPP2R5C|PTPRC|PTPRJ|PTP4A2	-3.2	T Cell Vd2 gd
																																																																																										Canonical Pathways	11	M164	PID ERBB1 DOWNSTREAM PATHWAY		-3.7	9.5	6.2	30244	105	151	5	3.3	1.5	1843|5295|5605|6197|9047	DUSP1|PIK3R1|MAP2K2|RPS6KA3|SH2D2A	-3.2	T Cell Vd2 gd
																																																																																										GO Biological Processes	19	GO:0032760	positive regulation of tumor necrosis factor production	19_GO:0048518 positive regulation of biological process	-3.7	9.5	6.2	30244	105	151	5	3.3	1.5	3459|5295|5788|5795|10125	IFNGR1|PIK3R1|PTPRC|PTPRJ|RASGRP1	-3.2	T Cell Vd2 gd
																																																																																										KEGG Pathway	24	hsa04014	Ras signaling pathway		-3.7	5.9	5.4	30244	236	151	7	4.6	1.7	2113|2782|2783|5295|5335|5605|10125	ETS1|GNB1|GNB2|PIK3R1|PLCG1|MAP2K2|RASGRP1	-3.2	T Cell Vd2 gd
																																																																																										GO Biological Processes	19	GO:2000107	negative regulation of leukocyte apoptotic process	19_GO:0048519 negative regulation of biological process	-3.7	14	7	30244	57	151	4	2.6	1.3	1831|3575|64919|94103	TSC22D3|IL7R|BCL11B|ORMDL3	-3.2	T Cell Vd2 gd
																																																																																										Canonical Pathways	11	M100	PID SHP2 PATHWAY		-3.7	14	7	30244	57	151	4	2.6	1.3	3459|3716|5295|5605	IFNGR1|JAK1|PIK3R1|MAP2K2	-3.2	T Cell Vd2 gd
																																																																																										KEGG Pathway	24	hsa04923	Regulation of lipolysis in adipocytes		-3.7	14	6.9	30244	58	151	4	2.6	1.3	2771|2778|5140|5295	GNAI2|GNAS|PDE3B|PIK3R1	-3.2	T Cell Vd2 gd
																																																																																										KEGG Pathway	24	hsa05225	Hepatocellular carcinoma		-3.7	7.2	5.7	30244	168	151	6	4	1.6	5295|5335|5605|6599|6932|29117	PIK3R1|PLCG1|MAP2K2|SMARCC1|TCF7|BRD7	-3.2	T Cell Vd2 gd
																																																																																										KEGG Pathway	24	hsa04659	Th17 cell differentiation		-3.7	9.3	6.1	30244	108	151	5	3.3	1.5	3127|3459|3716|5335|6095	HLA-DRB5|IFNGR1|JAK1|PLCG1|RORA	-3.2	T Cell Vd2 gd
																																																																																										GO Biological Processes	19	GO:0048024	regulation of mRNA splicing, via spliceosome	19_GO:0008152 metabolic process	-3.7	9.3	6.1	30244	108	151	5	3.3	1.5	6432|8683|9444|9589|55544	SRSF7|SRSF9|QKI|WTAP|RBM38	-3.2	T Cell Vd2 gd
																																																																																										WikiPathways	27	WP4205	MET in type 1 papillary renal cell carcinoma		-3.7	14	6.9	30244	59	151	4	2.6	1.3	2113|5295|5335|5605	ETS1|PIK3R1|PLCG1|MAP2K2	-3.2	T Cell Vd2 gd
																																																																																										Canonical Pathways	11	M281	PID FAK PATHWAY		-3.7	14	6.9	30244	59	151	4	2.6	1.3	2113|2534|5295|5335	ETS1|FYN|PIK3R1|PLCG1	-3.2	T Cell Vd2 gd
																																																																																										KEGG Pathway	24	hsa04370	VEGF signaling pathway		-3.7	14	6.9	30244	59	151	4	2.6	1.3	5295|5335|5605|9047	PIK3R1|PLCG1|MAP2K2|SH2D2A	-3.2	T Cell Vd2 gd
																																																																																										GO Biological Processes	19	GO:0070228	regulation of lymphocyte apoptotic process	19_GO:0050789 regulation of biological process	-3.7	14	6.9	30244	59	151	4	2.6	1.3	1831|3575|64919|94103	TSC22D3|IL7R|BCL11B|ORMDL3	-3.2	T Cell Vd2 gd
																																																																																										KEGG Pathway	24	hsa04066	HIF-1 signaling pathway		-3.7	9.2	6.1	30244	109	151	5	3.3	1.5	2872|3459|5295|5335|5605	MKNK2|IFNGR1|PIK3R1|PLCG1|MAP2K2	-3.2	T Cell Vd2 gd
																																																																																										GO Biological Processes	19	GO:1903557	positive regulation of tumor necrosis factor superfamily cytokine production	19_GO:0048518 positive regulation of biological process	-3.7	9.2	6.1	30244	109	151	5	3.3	1.5	3459|5295|5788|5795|10125	IFNGR1|PIK3R1|PTPRC|PTPRJ|RASGRP1	-3.2	T Cell Vd2 gd
																																																																																										GO Biological Processes	19	GO:0070233	negative regulation of T cell apoptotic process	19_GO:0048519 negative regulation of biological process	-3.6	25	8.3	30244	24	151	3	2	1.1	1831|3575|64919	TSC22D3|IL7R|BCL11B	-3.2	T Cell Vd2 gd
																																																																																										KEGG Pathway	24	hsa05416	Viral myocarditis		-3.6	13	6.8	30244	60	151	4	2.6	1.3	1604|1982|2534|3127	CD55|EIF4G2|FYN|HLA-DRB5	-3.2	T Cell Vd2 gd
																																																																																										GO Biological Processes	19	GO:0031341	regulation of cell killing	19_GO:0050789 regulation of biological process	-3.6	9	6	30244	111	151	5	3.3	1.5	1604|3575|5788|8807|10125	CD55|IL7R|PTPRC|IL18RAP|RASGRP1	-3.1	T Cell Vd2 gd
																																																																																										WikiPathways	27	WP382	MAPK signaling pathway		-3.6	5.7	5.2	30244	247	151	7	4.6	1.7	1843|1844|2872|3727|5605|6197|10125	DUSP1|DUSP2|MKNK2|JUND|MAP2K2|RPS6KA3|RASGRP1	-3.1	T Cell Vd2 gd
																																																																																										GO Biological Processes	19	GO:0046641	positive regulation of alpha-beta T cell proliferation	19_GO:0002376 immune system process	-3.6	24	8.2	30244	25	151	3	2	1.1	975|1604|5788	CD81|CD55|PTPRC	-3.1	T Cell Vd2 gd
																																																																																										Reactome Gene Sets	6	R-HSA-9006115	Signaling by NTRK2 (TRKB)		-3.6	24	8.2	30244	25	151	3	2	1.1	2534|5295|5335	FYN|PIK3R1|PLCG1	-3.1	T Cell Vd2 gd
																																																																																										GO Biological Processes	19	GO:0050860	negative regulation of T cell receptor signaling pathway	19_GO:0002376 immune system process	-3.6	24	8.2	30244	25	151	3	2	1.1	868|5795|8525	CBLB|PTPRJ|DGKZ	-3.1	T Cell Vd2 gd
																																																																																										WikiPathways	27	WP3863	T-cell antigen receptor (TCR) pathway during Staphylococcus aureus infection		-3.6	13	6.7	30244	62	151	4	2.6	1.3	2534|5335|5605|5788	FYN|PLCG1|MAP2K2|PTPRC	-3.1	T Cell Vd2 gd
																																																																																										Reactome Gene Sets	6	R-HSA-4086398	Ca2+ pathway		-3.6	13	6.7	30244	62	151	4	2.6	1.3	2782|2783|6932|23112	GNB1|GNB2|TCF7|TNRC6B	-3.1	T Cell Vd2 gd
																																																																																										Reactome Gene Sets	6	R-HSA-195721	Signaling by WNT		-3.6	4.8	5	30244	331	151	8	5.3	1.8	166|864|2782|2783|5527|6932|23112|440193	TLE5|RUNX3|GNB1|GNB2|PPP2R5C|TCF7|TNRC6B|CCDC88C	-3.1	T Cell Vd2 gd
																																																																																										KEGG Pathway	24	hsa05165	Human papillomavirus infection		-3.6	4.8	5	30244	331	151	8	5.3	1.8	472|2778|3676|3716|5295|5527|5605|6932	ATM|GNAS|ITGA4|JAK1|PIK3R1|PPP2R5C|MAP2K2|TCF7	-3.1	T Cell Vd2 gd
																																																																																										KEGG Pathway	24	hsa04670	Leukocyte transendothelial migration		-3.6	8.8	5.9	30244	114	151	5	3.3	1.5	2771|3676|5295|5335|7852	GNAI2|ITGA4|PIK3R1|PLCG1|CXCR4	-3.1	T Cell Vd2 gd
																																																																																										GO Biological Processes	19	GO:0050730	regulation of peptidyl-tyrosine phosphorylation	19_GO:0008152 metabolic process	-3.6	5.6	5.2	30244	251	151	7	4.6	1.7	868|960|975|2534|5788|5795|10507	CBLB|CD44|CD81|FYN|PTPRC|PTPRJ|SEMA4D	-3.1	T Cell Vd2 gd
																																																																																										GO Biological Processes	19	GO:0000302	response to reactive oxygen species	19_GO:0050896 response to stimulus	-3.6	6.8	5.5	30244	178	151	6	4	1.6	472|2081|2534|7128|8428|8807	ATM|ERN1|FYN|TNFAIP3|STK24|IL18RAP	-3.1	T Cell Vd2 gd
																																																																																										GO Biological Processes	19	GO:0033077	T cell differentiation in thymus	19_GO:0002376 immune system process	-3.5	13	6.6	30244	63	151	4	2.6	1.3	678|3575|5788|64919	ZFP36L2|IL7R|PTPRC|BCL11B	-3.1	T Cell Vd2 gd
																																																																																										GO Biological Processes	19	GO:0043030	regulation of macrophage activation	19_GO:0002376 immune system process	-3.5	13	6.6	30244	63	151	4	2.6	1.3	472|3727|5788|6095	ATM|JUND|PTPRC|RORA	-3.1	T Cell Vd2 gd
																																																																																										KEGG Pathway	24	hsa04726	Serotonergic synapse		-3.5	8.7	5.9	30244	115	151	5	3.3	1.5	1843|2771|2778|2782|2783	DUSP1|GNAI2|GNAS|GNB1|GNB2	-3.1	T Cell Vd2 gd
																																																																																										Canonical Pathways	11	M34	PID TCR PATHWAY		-3.5	13	6.5	30244	64	151	4	2.6	1.3	2534|5335|5788|10125	FYN|PLCG1|PTPRC|RASGRP1	-3.1	T Cell Vd2 gd
																																																																																										GO Biological Processes	19	GO:0050731	positive regulation of peptidyl-tyrosine phosphorylation	19_GO:0048518 positive regulation of biological process	-3.5	6.6	5.4	30244	181	151	6	4	1.6	960|975|2534|5788|5795|10507	CD44|CD81|FYN|PTPRC|PTPRJ|SEMA4D	-3.1	T Cell Vd2 gd
																																																																																										KEGG Pathway	24	hsa04360	Axon guidance		-3.5	6.6	5.4	30244	182	151	6	4	1.6	2534|2771|5295|5335|7852|10507	FYN|GNAI2|PIK3R1|PLCG1|CXCR4|SEMA4D	-3.1	T Cell Vd2 gd
																																																																																										Reactome Gene Sets	6	R-HSA-9006934	Signaling by Receptor Tyrosine Kinases		-3.5	3.8	4.6	30244	524	151	10	6.6	2	2534|3726|3727|5140|5295|5335|5605|5795|6197|9047	FYN|JUNB|JUND|PDE3B|PIK3R1|PLCG1|MAP2K2|PTPRJ|RPS6KA3|SH2D2A	-3.1	T Cell Vd2 gd
																																																																																										WikiPathways	27	WP4172	PI3K-Akt signaling pathway		-3.5	4.7	4.9	30244	339	151	8	5.3	1.8	2782|2783|3575|3676|3716|5295|5527|5605	GNB1|GNB2|IL7R|ITGA4|JAK1|PIK3R1|PPP2R5C|MAP2K2	-3.1	T Cell Vd2 gd
																																																																																										Canonical Pathways	11	M15	PID LYSOPHOSPHOLIPID PATHWAY		-3.5	12	6.5	30244	65	151	4	2.6	1.3	2771|2782|5295|5335	GNAI2|GNB1|PIK3R1|PLCG1	-3.1	T Cell Vd2 gd
																																																																																										WikiPathways	27	WP3651	Pathways affected in adenoid cystic carcinoma		-3.5	12	6.5	30244	65	151	4	2.6	1.3	472|3008|5605|84159	ATM|H1-4|MAP2K2|ARID5B	-3.1	T Cell Vd2 gd
																																																																																										GO Biological Processes	19	GO:0002460	adaptive immune response based on somatic recombination of immune receptors built from immunoglobulin superfamily domains	19_GO:0002376 immune system process	-3.5	6.6	5.4	30244	183	151	6	4	1.6	975|1604|3127|3575|3716|6095	CD81|CD55|HLA-DRB5|IL7R|JAK1|RORA	-3	T Cell Vd2 gd
																																																																																										GO Biological Processes	19	GO:0033081	regulation of T cell differentiation in thymus	19_GO:0002376 immune system process	-3.5	22	7.8	30244	27	151	3	2	1.1	814|3575|10125	CAMK4|IL7R|RASGRP1	-3	T Cell Vd2 gd
																																																																																										Reactome Gene Sets	6	R-HSA-114508	Effects of PIP2 hydrolysis		-3.5	22	7.8	30244	27	151	3	2	1.1	8525|8527|10125	DGKZ|DGKD|RASGRP1	-3	T Cell Vd2 gd
																																																																																										GO Biological Processes	19	GO:0033119	negative regulation of RNA splicing	19_GO:0048519 negative regulation of biological process	-3.5	22	7.8	30244	27	151	3	2	1.1	6231|6432|8683	RPS26|SRSF7|SRSF9	-3	T Cell Vd2 gd
																																																																																										KEGG Pathway	24	hsa04722	Neurotrophin signaling pathway		-3.5	8.4	5.7	30244	119	151	5	3.3	1.5	814|5295|5335|5605|6197	CAMK4|PIK3R1|PLCG1|MAP2K2|RPS6KA3	-3	T Cell Vd2 gd
																																																																																										GO Biological Processes	19	GO:0070301	cellular response to hydrogen peroxide	19_GO:0050896 response to stimulus	-3.5	12	6.4	30244	66	151	4	2.6	1.3	2081|2534|7128|8807	ERN1|FYN|TNFAIP3|IL18RAP	-3	T Cell Vd2 gd
																																																																																										GO Biological Processes	19	GO:0032680	regulation of tumor necrosis factor production	19_GO:0032501 multicellular organismal process	-3.5	6.5	5.3	30244	185	151	6	4	1.6	3459|5295|5788|5795|7128|10125	IFNGR1|PIK3R1|PTPRC|PTPRJ|TNFAIP3|RASGRP1	-3	T Cell Vd2 gd
																																																																																										Reactome Gene Sets	6	R-HSA-202403	TCR signaling		-3.5	8.3	5.7	30244	120	151	5	3.3	1.5	3127|5295|5335|5788|5795	HLA-DRB5|PIK3R1|PLCG1|PTPRC|PTPRJ	-3	T Cell Vd2 gd
																																																																																										GO Biological Processes	19	GO:0006417	regulation of translation	19_GO:0008152 metabolic process	-3.5	3.8	4.6	30244	531	151	10	6.6	2	678|1982|2872|2935|6197|8662|9444|23112|116496|317649	ZFP36L2|EIF4G2|MKNK2|GSPT1|RPS6KA3|EIF3B|QKI|TNRC6B|NIBAN1|EIF4E3	-3	T Cell Vd2 gd
																																																																																										GO Biological Processes	19	GO:0002706	regulation of lymphocyte mediated immunity	19_GO:0002376 immune system process	-3.4	6.5	5.3	30244	186	151	6	4	1.6	975|1604|3575|5788|8807|10125	CD81|CD55|IL7R|PTPRC|IL18RAP|RASGRP1	-3	T Cell Vd2 gd
																																																																																										KEGG Pathway	24	hsa05221	Acute myeloid leukemia		-3.4	12	6.4	30244	67	151	4	2.6	1.3	5295|5605|6932|7704	PIK3R1|MAP2K2|TCF7|ZBTB16	-3	T Cell Vd2 gd
																																																																																										GO Biological Processes	19	GO:0035710	CD4-positive, alpha-beta T cell activation	19_GO:0002376 immune system process	-3.4	12	6.4	30244	67	151	4	2.6	1.3	868|3716|4297|6095	CBLB|JAK1|KMT2A|RORA	-3	T Cell Vd2 gd
																																																																																										KEGG Pathway	24	hsa04071	Sphingolipid signaling pathway		-3.4	8.3	5.7	30244	121	151	5	3.3	1.5	2534|2771|5295|5527|5605	FYN|GNAI2|PIK3R1|PPP2R5C|MAP2K2	-3	T Cell Vd2 gd
																																																																																										WikiPathways	27	WP2583	T cell receptor and co-stimulatory signaling		-3.4	21	7.7	30244	28	151	3	2	1.1	2534|5335|10125	FYN|PLCG1|RASGRP1	-3	T Cell Vd2 gd
																																																																																										Canonical Pathways	11	M252	PID IL8 CXCR1 PATHWAY		-3.4	21	7.7	30244	28	151	3	2	1.1	156|2771|2782	GRK2|GNAI2|GNB1	-3	T Cell Vd2 gd
																																																																																										Reactome Gene Sets	6	R-HSA-400042	Adrenaline,noradrenaline inhibits insulin secretion		-3.4	21	7.7	30244	28	151	3	2	1.1	2771|2782|2783	GNAI2|GNB1|GNB2	-3	T Cell Vd2 gd
																																																																																										GO Biological Processes	19	GO:0002768	immune response-regulating cell surface receptor signaling pathway	19_GO:0002376 immune system process	-3.4	5.3	5	30244	263	151	7	4.6	1.7	868|2534|5335|5788|5795|28638|28755	CBLB|FYN|PLCG1|PTPRC|PTPRJ|TRBC2|TRAC	-3	T Cell Vd2 gd
																																																																																										KEGG Pathway	24	hsa04664	Fc epsilon RI signaling pathway		-3.4	12	6.3	30244	68	151	4	2.6	1.3	2534|5295|5335|5605	FYN|PIK3R1|PLCG1|MAP2K2	-3	T Cell Vd2 gd
																																																																																										GO Biological Processes	19	GO:0032103	positive regulation of response to external stimulus	19_GO:0048518 positive regulation of biological process	-3.4	3.7	4.5	30244	538	151	10	6.6	2	975|2113|2534|6197|6846|7128|7852|8428|8807|10125	CD81|ETS1|FYN|RPS6KA3|XCL2|TNFAIP3|CXCR4|STK24|IL18RAP|RASGRP1	-3	T Cell Vd2 gd
																																																																																										GO Biological Processes	19	GO:0010035	response to inorganic substance	19_GO:0050896 response to stimulus	-3.4	3.7	4.5	30244	539	151	10	6.6	2	288|513|2081|2534|3726|3727|4297|7128|8428|8807	ANK3|ATP5F1D|ERN1|FYN|JUNB|JUND|KMT2A|TNFAIP3|STK24|IL18RAP	-3	T Cell Vd2 gd
																																																																																										GO Biological Processes	19	GO:1903555	regulation of tumor necrosis factor superfamily cytokine production	19_GO:0032501 multicellular organismal process	-3.4	6.3	5.2	30244	190	151	6	4	1.6	3459|5295|5788|5795|7128|10125	IFNGR1|PIK3R1|PTPRC|PTPRJ|TNFAIP3|RASGRP1	-3	T Cell Vd2 gd
																																																																																										GO Biological Processes	19	GO:0002822	regulation of adaptive immune response based on somatic recombination of immune receptors built from immunoglobulin superfamily domains	19_GO:0002376 immune system process	-3.4	6.3	5.2	30244	190	151	6	4	1.6	975|1604|3575|3726|5788|7128	CD81|CD55|IL7R|JUNB|PTPRC|TNFAIP3	-3	T Cell Vd2 gd
																																																																																										GO Biological Processes	19	GO:1903311	regulation of mRNA metabolic process	19_GO:0008152 metabolic process	-3.4	4.6	4.8	30244	351	151	8	5.3	1.8	678|6432|8683|9444|9589|23112|54855|55544	ZFP36L2|SRSF7|SRSF9|QKI|WTAP|TNRC6B|TENT5C|RBM38	-3	T Cell Vd2 gd
																																																																																										Reactome Gene Sets	6	R-HSA-388841	Costimulation by the CD28 family		-3.4	12	6.3	30244	69	151	4	2.6	1.3	2534|3127|5295|5527	FYN|HLA-DRB5|PIK3R1|PPP2R5C	-3	T Cell Vd2 gd
																																																																																										GO Biological Processes	19	GO:0051348	negative regulation of transferase activity	19_GO:0065007 biological regulation	-3.4	5.3	4.9	30244	267	151	7	4.6	1.7	868|1843|5305|5788|5795|7128|94103	CBLB|DUSP1|PIP4K2A|PTPRC|PTPRJ|TNFAIP3|ORMDL3	-3	T Cell Vd2 gd
																																																																																										WikiPathways	27	WP3972	PDGFR-beta pathway		-3.4	21	7.5	30244	29	151	3	2	1.1	3716|5295|5335	JAK1|PIK3R1|PLCG1	-3	T Cell Vd2 gd
																																																																																										KEGG Pathway	24	hsa04611	Platelet activation		-3.4	8.1	5.6	30244	124	151	5	3.3	1.5	2534|2771|2778|5295|10125	FYN|GNAI2|GNAS|PIK3R1|RASGRP1	-3	T Cell Vd2 gd
																																																																																										GO Biological Processes	19	GO:0090407	organophosphate biosynthetic process	19_GO:0008152 metabolic process	-3.4	3.7	4.5	30244	541	151	10	6.6	2	472|513|5295|5305|8525|8527|22908|51727|79888|94103	ATM|ATP5F1D|PIK3R1|PIP4K2A|DGKZ|DGKD|SACM1L|CMPK1|LPCAT1|ORMDL3	-3	T Cell Vd2 gd
																																																																																										KEGG Pathway	24	hsa04151	PI3K-Akt signaling pathway		-3.4	4.5	4.7	30244	354	151	8	5.3	1.8	2782|2783|3575|3676|3716|5295|5527|5605	GNB1|GNB2|IL7R|ITGA4|JAK1|PIK3R1|PPP2R5C|MAP2K2	-3	T Cell Vd2 gd
																																																																																										WikiPathways	27	WP5130	Th17 cell differentiation pathway		-3.4	11	6.2	30244	70	151	4	2.6	1.3	3459|3716|5335|6095	IFNGR1|JAK1|PLCG1|RORA	-3	T Cell Vd2 gd
																																																																																										GO Biological Processes	19	GO:0034614	cellular response to reactive oxygen species	19_GO:0050896 response to stimulus	-3.4	7.9	5.5	30244	126	151	5	3.3	1.5	472|2081|2534|7128|8807	ATM|ERN1|FYN|TNFAIP3|IL18RAP	-2.9	T Cell Vd2 gd
																																																																																										WikiPathways	27	WP4494	Selective expression of chemokine receptors during T-cell polarization		-3.3	20	7.4	30244	30	151	3	2	1.1	3459|3595|7852	IFNGR1|IL12RB2|CXCR4	-2.9	T Cell Vd2 gd
																																																																																										Reactome Gene Sets	6	R-HSA-2424491	DAP12 signaling		-3.3	20	7.4	30244	30	151	3	2	1.1	2534|5295|5335	FYN|PIK3R1|PLCG1	-2.9	T Cell Vd2 gd
																																																																																										Canonical Pathways	11	M257	PID EPHRINB REV PATHWAY		-3.3	20	7.4	30244	30	151	3	2	1.1	2534|5295|7852	FYN|PIK3R1|CXCR4	-2.9	T Cell Vd2 gd
																																																																																										GO Biological Processes	19	GO:0002708	positive regulation of lymphocyte mediated immunity	19_GO:0002376 immune system process	-3.3	7.9	5.5	30244	127	151	5	3.3	1.5	975|1604|5788|8807|10125	CD81|CD55|PTPRC|IL18RAP|RASGRP1	-2.9	T Cell Vd2 gd
																																																																																										GO Biological Processes	19	GO:0035303	regulation of dephosphorylation	19_GO:0008152 metabolic process	-3.3	7.9	5.5	30244	127	151	5	3.3	1.5	2771|5788|8725|10507|26051	GNAI2|PTPRC|URI1|SEMA4D|PPP1R16B	-2.9	T Cell Vd2 gd
																																																																																										WikiPathways	27	WP4255	Non-small cell lung cancer		-3.3	11	6.1	30244	72	151	4	2.6	1.3	5295|5335|5605|27436	PIK3R1|PLCG1|MAP2K2|EML4	-2.9	T Cell Vd2 gd
																																																																																										KEGG Pathway	24	hsa05223	Non-small cell lung cancer		-3.3	11	6.1	30244	72	151	4	2.6	1.3	5295|5335|5605|27436	PIK3R1|PLCG1|MAP2K2|EML4	-2.9	T Cell Vd2 gd
																																																																																										Reactome Gene Sets	6	R-HSA-9824446	Viral Infection Pathways		-3.3	3.1	4.2	30244	767	151	12	7.9	2.2	2534|2908|3459|3676|3716|6171|6231|6881|7852|23225|55690|79668	FYN|NR3C1|IFNGR1|ITGA4|JAK1|RPL41|RPS26|TAF10|CXCR4|NUP210|PACS1|PARP8	-2.9	T Cell Vd2 gd
																																																																																										GO Biological Processes	19	GO:0006654	phosphatidic acid biosynthetic process	19_GO:0008152 metabolic process	-3.3	19	7.3	30244	31	151	3	2	1.1	8525|8527|79888	DGKZ|DGKD|LPCAT1	-2.9	T Cell Vd2 gd
																																																																																										Canonical Pathways	11	M193	PID NEPHRIN NEPH1 PATHWAY		-3.3	19	7.3	30244	31	151	3	2	1.1	2534|5295|5335	FYN|PIK3R1|PLCG1	-2.9	T Cell Vd2 gd
																																																																																										GO Biological Processes	19	GO:0050864	regulation of B cell activation	19_GO:0002376 immune system process	-3.3	7.7	5.4	30244	130	151	5	3.3	1.5	472|678|975|5788|7128	ATM|ZFP36L2|CD81|PTPRC|TNFAIP3	-2.9	T Cell Vd2 gd
																																																																																										GO Biological Processes	19	GO:0042176	regulation of protein catabolic process	19_GO:0008152 metabolic process	-3.3	4.4	4.6	30244	364	151	8	5.3	1.8	868|975|2534|4953|6599|7128|25897|79888	CBLB|CD81|FYN|ODC1|SMARCC1|TNFAIP3|RNF19A|LPCAT1	-2.9	T Cell Vd2 gd
																																																																																										GO Biological Processes	19	GO:0042326	negative regulation of phosphorylation	19_GO:0048519 negative regulation of biological process	-3.3	4.4	4.6	30244	364	151	8	5.3	1.8	868|1843|5305|5788|5795|7128|10507|116496	CBLB|DUSP1|PIP4K2A|PTPRC|PTPRJ|TNFAIP3|SEMA4D|NIBAN1	-2.9	T Cell Vd2 gd
																																																																																										GO Biological Processes	19	GO:0071900	regulation of protein serine/threonine kinase activity	19_GO:0008152 metabolic process	-3.3	4.4	4.6	30244	364	151	8	5.3	1.8	1843|2081|5605|5788|5795|7128|10125|219771	DUSP1|ERN1|MAP2K2|PTPRC|PTPRJ|TNFAIP3|RASGRP1|CCNY	-2.9	T Cell Vd2 gd
																																																																																										WikiPathways	27	WP236	Adipogenesis		-3.3	7.6	5.4	30244	131	151	5	3.3	1.5	1316|2908|4154|6095|9663	KLF6|NR3C1|MBNL1|RORA|LPIN2	-2.9	T Cell Vd2 gd
																																																																																										GO Biological Processes	19	GO:0046632	alpha-beta T cell differentiation	19_GO:0002376 immune system process	-3.3	11	6	30244	74	151	4	2.6	1.3	3716|4297|6095|64919	JAK1|KMT2A|RORA|BCL11B	-2.9	T Cell Vd2 gd
																																																																																										GO Biological Processes	19	GO:0042327	positive regulation of phosphorylation	19_GO:0048518 positive regulation of biological process	-3.3	3.1	4.2	30244	773	151	12	7.9	2.2	960|975|2081|2534|5605|5788|5795|8525|10125|10507|116496|219771	CD44|CD81|ERN1|FYN|MAP2K2|PTPRC|PTPRJ|DGKZ|RASGRP1|SEMA4D|NIBAN1|CCNY	-2.9	T Cell Vd2 gd
																																																																																										GO Biological Processes	19	GO:0006954	inflammatory response	19_GO:0050896 response to stimulus	-3.3	3.6	4.4	30244	560	151	10	6.6	2	814|960|2908|3459|6846|7128|7852|8807|10125|57326	CAMK4|CD44|NR3C1|IFNGR1|XCL2|TNFAIP3|CXCR4|IL18RAP|RASGRP1|PBXIP1	-2.9	T Cell Vd2 gd
																																																																																										GO Biological Processes	19	GO:0050777	negative regulation of immune response	19_GO:0002376 immune system process	-3.3	6	5	30244	201	151	6	4	1.6	1604|2534|3575|5335|5788|7128	CD55|FYN|IL7R|PLCG1|PTPRC|TNFAIP3	-2.9	T Cell Vd2 gd
																																																																																										GO Biological Processes	19	GO:1902075	cellular response to salt	19_GO:0050896 response to stimulus	-3.3	6	5	30244	201	151	6	4	1.6	156|2534|2771|2782|3726|3727	GRK2|FYN|GNAI2|GNB1|JUNB|JUND	-2.9	T Cell Vd2 gd
																																																																																										KEGG Pathway	24	hsa04728	Dopaminergic synapse		-3.3	7.6	5.4	30244	132	151	5	3.3	1.5	2771|2778|2782|2783|5527	GNAI2|GNAS|GNB1|GNB2|PPP2R5C	-2.9	T Cell Vd2 gd
																																																																																										KEGG Pathway	24	hsa04650	Natural killer cell mediated cytotoxicity		-3.3	7.6	5.4	30244	132	151	5	3.3	1.5	2534|3459|5295|5335|5605	FYN|IFNGR1|PIK3R1|PLCG1|MAP2K2	-2.9	T Cell Vd2 gd
																																																																																										GO Biological Processes	19	GO:0043368	positive T cell selection	19_GO:0002376 immune system process	-3.3	19	7.1	30244	32	151	3	2	1.1	3716|5788|64919	JAK1|PTPRC|BCL11B	-2.9	T Cell Vd2 gd
																																																																																										GO Biological Processes	19	GO:0051642	centrosome localization	19_GO:0051179 localization	-3.3	19	7.1	30244	32	151	3	2	1.1	23224|25777|51199	SYNE2|SUN2|NIN	-2.9	T Cell Vd2 gd
																																																																																										GO Biological Processes	19	GO:0061842	microtubule organizing center localization	19_GO:0051179 localization	-3.3	19	7.1	30244	32	151	3	2	1.1	23224|25777|51199	SYNE2|SUN2|NIN	-2.9	T Cell Vd2 gd
																																																																																										WikiPathways	27	WP3893	Development and heterogeneity of the ILC family		-3.3	19	7.1	30244	32	151	3	2	1.1	6095|7704|64919	RORA|ZBTB16|BCL11B	-2.9	T Cell Vd2 gd
																																																																																										GO Biological Processes	19	GO:0095500	acetylcholine receptor signaling pathway	19_GO:0050896 response to stimulus	-3.3	19	7.1	30244	32	151	3	2	1.1	156|2771|2782	GRK2|GNAI2|GNB1	-2.9	T Cell Vd2 gd
																																																																																										KEGG Pathway	24	hsa05169	Epstein-Barr virus infection		-3.3	5.9	5	30244	202	151	6	4	1.6	864|960|3127|3716|5295|7128	RUNX3|CD44|HLA-DRB5|JAK1|PIK3R1|TNFAIP3	-2.9	T Cell Vd2 gd
																																																																																										KEGG Pathway	24	hsa05214	Glioma		-3.3	11	5.9	30244	75	151	4	2.6	1.3	814|5295|5335|5605	CAMK4|PIK3R1|PLCG1|MAP2K2	-2.9	T Cell Vd2 gd
																																																																																										WikiPathways	27	WP5218	Extrafollicular and follicular B cell activation by SARS-CoV-2		-3.3	11	5.9	30244	75	151	4	2.6	1.3	969|2113|5788|7852	CD69|ETS1|PTPRC|CXCR4	-2.9	T Cell Vd2 gd
																																																																																										GO Biological Processes	19	GO:0032102	negative regulation of response to external stimulus	19_GO:0048519 negative regulation of biological process	-3.2	3.9	4.4	30244	465	151	9	6	1.9	313|1843|2534|5335|5788|6095|7128|10507|284207	AOAH|DUSP1|FYN|PLCG1|PTPRC|RORA|TNFAIP3|SEMA4D|METRNL	-2.9	T Cell Vd2 gd
																																																																																										WikiPathways	27	WP2037	Prolactin signaling pathway		-3.2	11	5.9	30244	76	151	4	2.6	1.3	2534|3716|5295|5605	FYN|JAK1|PIK3R1|MAP2K2	-2.9	T Cell Vd2 gd
																																																																																										GO Biological Processes	19	GO:0002819	regulation of adaptive immune response	19_GO:0002376 immune system process	-3.2	5.9	4.9	30244	205	151	6	4	1.6	975|1604|3575|3726|5788|7128	CD81|CD55|IL7R|JUNB|PTPRC|TNFAIP3	-2.8	T Cell Vd2 gd
																																																																																										Reactome Gene Sets	6	R-HSA-420092	Glucagon-type ligand receptors		-3.2	18	7	30244	33	151	3	2	1.1	2778|2782|2783	GNAS|GNB1|GNB2	-2.8	T Cell Vd2 gd
																																																																																										Reactome Gene Sets	6	R-HSA-392518	Signal amplification		-3.2	18	7	30244	33	151	3	2	1.1	2771|2782|2783	GNAI2|GNB1|GNB2	-2.8	T Cell Vd2 gd
																																																																																										Reactome Gene Sets	6	R-HSA-163359	Glucagon signaling in metabolic regulation		-3.2	18	7	30244	33	151	3	2	1.1	2778|2782|2783	GNAS|GNB1|GNB2	-2.8	T Cell Vd2 gd
																																																																																										KEGG Pathway	24	hsa05140	Leishmaniasis		-3.2	10	5.9	30244	77	151	4	2.6	1.3	3127|3459|3676|3716	HLA-DRB5|IFNGR1|ITGA4|JAK1	-2.8	T Cell Vd2 gd
																																																																																										Reactome Gene Sets	6	R-HSA-9009391	Extra-nuclear estrogen signaling		-3.2	10	5.9	30244	77	151	4	2.6	1.3	2771|2782|2783|5295	GNAI2|GNB1|GNB2|PIK3R1	-2.8	T Cell Vd2 gd
																																																																																										GO Biological Processes	19	GO:0008285	negative regulation of cell population proliferation	19_GO:0048519 negative regulation of biological process	-3.2	3.1	4.1	30244	787	151	12	7.9	2.2	472|694|864|868|1843|2113|4297|5527|5795|7128|7704|64919	ATM|BTG1|RUNX3|CBLB|DUSP1|ETS1|KMT2A|PPP2R5C|PTPRJ|TNFAIP3|ZBTB16|BCL11B	-2.8	T Cell Vd2 gd
																																																																																										KEGG Pathway	24	hsa04910	Insulin signaling pathway		-3.2	7.3	5.2	30244	137	151	5	3.3	1.5	868|2872|5140|5295|5605	CBLB|MKNK2|PDE3B|PIK3R1|MAP2K2	-2.8	T Cell Vd2 gd
																																																																																										Reactome Gene Sets	6	R-HSA-202733	Cell surface interactions at the vascular wall		-3.2	7.3	5.2	30244	137	151	5	3.3	1.5	960|2534|3676|5295|5335	CD44|FYN|ITGA4|PIK3R1|PLCG1	-2.8	T Cell Vd2 gd
																																																																																										KEGG Pathway	24	hsa05135	Yersinia infection		-3.2	7.3	5.2	30244	137	151	5	3.3	1.5	3676|5295|5335|5605|6197	ITGA4|PIK3R1|PLCG1|MAP2K2|RPS6KA3	-2.8	T Cell Vd2 gd
																																																																																										Reactome Gene Sets	6	R-HSA-422356	Regulation of insulin secretion		-3.2	10	5.8	30244	78	151	4	2.6	1.3	2771|2778|2782|2783	GNAI2|GNAS|GNB1|GNB2	-2.8	T Cell Vd2 gd
																																																																																										Reactome Gene Sets	6	R-HSA-449147	Signaling by Interleukins		-3.2	3.8	4.4	30244	473	151	9	6	1.9	2534|3575|3595|3716|3726|5295|6095|6197|8807	FYN|IL7R|IL12RB2|JAK1|JUNB|PIK3R1|RORA|RPS6KA3|IL18RAP	-2.8	T Cell Vd2 gd
																																																																																										GO Biological Processes	19	GO:1905145	cellular response to acetylcholine	19_GO:0050896 response to stimulus	-3.2	18	6.9	30244	34	151	3	2	1.1	156|2771|2782	GRK2|GNAI2|GNB1	-2.8	T Cell Vd2 gd
																																																																																										KEGG Pathway	24	hsa01521	EGFR tyrosine kinase inhibitor resistance		-3.2	10	5.8	30244	79	151	4	2.6	1.3	3716|5295|5335|5605	JAK1|PIK3R1|PLCG1|MAP2K2	-2.8	T Cell Vd2 gd
																																																																																										GO Biological Processes	19	GO:0050684	regulation of mRNA processing	19_GO:0008152 metabolic process	-3.2	7.2	5.2	30244	139	151	5	3.3	1.5	6432|8683|9444|9589|55544	SRSF7|SRSF9|QKI|WTAP|RBM38	-2.8	T Cell Vd2 gd
																																																																																										GO Biological Processes	19	GO:1902074	response to salt	19_GO:0050896 response to stimulus	-3.2	4.2	4.5	30244	381	151	8	5.3	1.8	156|2534|2771|2782|3726|3727|4297|7852	GRK2|FYN|GNAI2|GNB1|JUNB|JUND|KMT2A|CXCR4	-2.8	T Cell Vd2 gd
																																																																																										GO Biological Processes	19	GO:0046473	phosphatidic acid metabolic process	19_GO:0008152 metabolic process	-3.1	17	6.8	30244	35	151	3	2	1.1	8525|8527|79888	DGKZ|DGKD|LPCAT1	-2.8	T Cell Vd2 gd
																																																																																										GO Biological Processes	19	GO:0010923	negative regulation of phosphatase activity	19_GO:0048519 negative regulation of biological process	-3.1	17	6.8	30244	35	151	3	2	1.1	2771|8725|10507	GNAI2|URI1|SEMA4D	-2.8	T Cell Vd2 gd
																																																																																										KEGG Pathway	24	hsa04010	MAPK signaling pathway		-3.1	4.8	4.6	30244	294	151	7	4.6	1.7	1843|1844|2872|3727|5605|6197|10125	DUSP1|DUSP2|MKNK2|JUND|MAP2K2|RPS6KA3|RASGRP1	-2.8	T Cell Vd2 gd
																																																																																										WikiPathways	27	WP2858	Ectoderm differentiation		-3.1	7.1	5.1	30244	142	151	5	3.3	1.5	166|2534|7704|55843|440193	TLE5|FYN|ZBTB16|ARHGAP15|CCDC88C	-2.8	T Cell Vd2 gd
																																																																																										GO Biological Processes	19	GO:0043408	regulation of MAPK cascade	19_GO:0050896 response to stimulus	-3.1	3.2	4.1	30244	694	151	11	7.3	2.1	960|975|1843|1844|2081|2771|5605|5788|5795|6846|10125	CD44|CD81|DUSP1|DUSP2|ERN1|GNAI2|MAP2K2|PTPRC|PTPRJ|XCL2|RASGRP1	-2.8	T Cell Vd2 gd
																																																																																										GO Biological Processes	19	GO:0002697	regulation of immune effector process	19_GO:0002376 immune system process	-3.1	4.1	4.4	30244	387	151	8	5.3	1.8	975|1604|3575|3726|5788|5795|8807|10125	CD81|CD55|IL7R|JUNB|PTPRC|PTPRJ|IL18RAP|RASGRP1	-2.8	T Cell Vd2 gd
																																																																																										Canonical Pathways	11	M271	PID PI3K PLC TRK PATHWAY		-3.1	17	6.7	30244	36	151	3	2	1.1	814|5295|5335	CAMK4|PIK3R1|PLCG1	-2.8	T Cell Vd2 gd
																																																																																										Reactome Gene Sets	6	R-HSA-1266695	Interleukin-7 signaling		-3.1	17	6.7	30244	36	151	3	2	1.1	3575|3716|5295	IL7R|JAK1|PIK3R1	-2.8	T Cell Vd2 gd
																																																																																										Canonical Pathways	11	M1315	SIG PIP3 SIGNALING IN B LYMPHOCYTES		-3.1	17	6.7	30244	36	151	3	2	1.1	5788|6197|57580	PTPRC|RPS6KA3|PREX1	-2.8	T Cell Vd2 gd
																																																																																										WikiPathways	27	WP4877	Host-pathogen interaction of human coronaviruses - MAPK signaling		-3.1	17	6.7	30244	36	151	3	2	1.1	3726|5605|6197	JUNB|MAP2K2|RPS6KA3	-2.8	T Cell Vd2 gd
																																																																																										GO Biological Processes	19	GO:0010921	regulation of phosphatase activity	19_GO:0008152 metabolic process	-3.1	9.8	5.6	30244	82	151	4	2.6	1.3	2771|5788|8725|10507	GNAI2|PTPRC|URI1|SEMA4D	-2.8	T Cell Vd2 gd
																																																																																										Reactome Gene Sets	6	R-HSA-9006931	Signaling by Nuclear Receptors		-3.1	4.7	4.6	30244	298	151	7	4.6	1.7	2771|2782|2783|3727|5295|10123|23112	GNAI2|GNB1|GNB2|JUND|PIK3R1|ARL4C|TNRC6B	-2.8	T Cell Vd2 gd
																																																																																										GO Biological Processes	19	GO:0031329	regulation of cellular catabolic process	19_GO:0008152 metabolic process	-3.1	3.2	4.1	30244	696	151	11	7.3	2.1	472|678|1982|2081|5305|8925|23112|54855|55544|94103|219771	ATM|ZFP36L2|EIF4G2|ERN1|PIP4K2A|HERC1|TNRC6B|TENT5C|RBM38|ORMDL3|CCNY	-2.8	T Cell Vd2 gd
																																																																																										WikiPathways	27	WP2261	Glioblastoma signaling pathways		-3.1	9.7	5.6	30244	83	151	4	2.6	1.3	472|5295|5335|5605	ATM|PIK3R1|PLCG1|MAP2K2	-2.7	T Cell Vd2 gd
																																																																																										GO Biological Processes	19	GO:0001501	skeletal system development	19_GO:0032502 developmental process	-3.1	3.7	4.2	30244	490	151	9	6	1.9	166|960|2778|5788|6197|7704|10507|57326|84159	TLE5|CD44|GNAS|PTPRC|RPS6KA3|ZBTB16|SEMA4D|PBXIP1|ARID5B	-2.7	T Cell Vd2 gd
																																																																																										WikiPathways	27	WP4558	Overview of interferons-mediated signaling pathway		-3.1	16	6.6	30244	37	151	3	2	1.1	3459|3716|5295	IFNGR1|JAK1|PIK3R1	-2.7	T Cell Vd2 gd
																																																																																										Canonical Pathways	11	M65	PID FRA PATHWAY		-3.1	16	6.6	30244	37	151	3	2	1.1	2355|3726|3727	FOSL2|JUNB|JUND	-2.7	T Cell Vd2 gd
																																																																																										WikiPathways	27	WP722	Serotonin HTR1 group and FOS pathway		-3.1	16	6.6	30244	37	151	3	2	1.1	2771|5605|10125	GNAI2|MAP2K2|RASGRP1	-2.7	T Cell Vd2 gd
																																																																																										GO Biological Processes	19	GO:1905144	response to acetylcholine	19_GO:0050896 response to stimulus	-3.1	16	6.6	30244	37	151	3	2	1.1	156|2771|2782	GRK2|GNAI2|GNB1	-2.7	T Cell Vd2 gd
																																																																																										Reactome Gene Sets	6	R-HSA-1483255	PI Metabolism		-3.1	9.5	5.6	30244	84	151	4	2.6	1.3	5295|5305|22908|59339	PIK3R1|PIP4K2A|SACM1L|PLEKHA2	-2.7	T Cell Vd2 gd
																																																																																										WikiPathways	27	WP4806	EGFR tyrosine kinase inhibitor resistance		-3.1	9.5	5.6	30244	84	151	4	2.6	1.3	3716|5295|5335|5605	JAK1|PIK3R1|PLCG1|MAP2K2	-2.7	T Cell Vd2 gd
																																																																																										GO Biological Processes	19	GO:0002573	myeloid leukocyte differentiation	19_GO:0032502 developmental process	-3.1	6.8	5	30244	147	151	5	3.3	1.5	814|975|2908|3726|5295	CAMK4|CD81|NR3C1|JUNB|PIK3R1	-2.7	T Cell Vd2 gd
																																																																																										GO Biological Processes	19	GO:0043410	positive regulation of MAPK cascade	19_GO:0048518 positive regulation of biological process	-3.1	3.6	4.2	30244	494	151	9	6	1.9	960|975|2081|2771|5605|5788|5795|6846|10125	CD44|CD81|ERN1|GNAI2|MAP2K2|PTPRC|PTPRJ|XCL2|RASGRP1	-2.7	T Cell Vd2 gd
																																																																																										GO Biological Processes	19	GO:0008610	lipid biosynthetic process	19_GO:0008152 metabolic process	-3.1	3.3	4.1	30244	598	151	10	6.6	2	472|5295|5305|8525|8527|9444|9663|22908|79888|94103	ATM|PIK3R1|PIP4K2A|DGKZ|DGKD|QKI|LPIN2|SACM1L|LPCAT1|ORMDL3	-2.7	T Cell Vd2 gd
																																																																																										KEGG Pathway	24	hsa04012	ErbB signaling pathway		-3.1	9.4	5.5	30244	85	151	4	2.6	1.3	868|5295|5335|5605	CBLB|PIK3R1|PLCG1|MAP2K2	-2.7	T Cell Vd2 gd
																																																																																										KEGG Pathway	24	hsa05166	Human T-cell leukemia virus 1 infection		-3	5.4	4.7	30244	222	151	6	4	1.6	472|2113|3127|3716|5295|5605	ATM|ETS1|HLA-DRB5|JAK1|PIK3R1|MAP2K2	-2.7	T Cell Vd2 gd
																																																																																										Reactome Gene Sets	6	R-HSA-8939211	ESR-mediated signaling		-3	5.4	4.7	30244	222	151	6	4	1.6	2771|2782|2783|3727|5295|23112	GNAI2|GNB1|GNB2|JUND|PIK3R1|TNRC6B	-2.7	T Cell Vd2 gd
																																																																																										Reactome Gene Sets	6	R-HSA-9607240	FLT3 Signaling		-3	16	6.5	30244	38	151	3	2	1.1	2534|5295|5795	FYN|PIK3R1|PTPRJ	-2.7	T Cell Vd2 gd
																																																																																										GO Biological Processes	19	GO:0098926	postsynaptic signal transduction	19_GO:0050896 response to stimulus	-3	16	6.5	30244	38	151	3	2	1.1	156|2771|2782	GRK2|GNAI2|GNB1	-2.7	T Cell Vd2 gd
																																																																																										GO Biological Processes	19	GO:0001819	positive regulation of cytokine production	19_GO:0048518 positive regulation of biological process	-3	3.6	4.2	30244	497	151	9	6	1.9	975|1604|3459|3595|5295|5788|5795|6095|10125	CD81|CD55|IFNGR1|IL12RB2|PIK3R1|PTPRC|PTPRJ|RORA|RASGRP1	-2.7	T Cell Vd2 gd
																																																																																										GO Biological Processes	19	GO:0002705	positive regulation of leukocyte mediated immunity	19_GO:0002376 immune system process	-3	6.7	5	30244	149	151	5	3.3	1.5	975|1604|5788|8807|10125	CD81|CD55|PTPRC|IL18RAP|RASGRP1	-2.7	T Cell Vd2 gd
																																																																																										GO Biological Processes	19	GO:0031348	negative regulation of defense response	19_GO:0048519 negative regulation of biological process	-3	4.6	4.4	30244	308	151	7	4.6	1.7	313|2534|5335|5788|6095|7128|284207	AOAH|FYN|PLCG1|PTPRC|RORA|TNFAIP3|METRNL	-2.7	T Cell Vd2 gd
																																																																																										GO Biological Processes	19	GO:0001934	positive regulation of protein phosphorylation	19_GO:0048518 positive regulation of biological process	-3	3.1	4	30244	714	151	11	7.3	2.1	960|975|2081|2534|5605|5788|5795|10125|10507|116496|219771	CD44|CD81|ERN1|FYN|MAP2K2|PTPRC|PTPRJ|RASGRP1|SEMA4D|NIBAN1|CCNY	-2.7	T Cell Vd2 gd
																																																																																										WikiPathways	27	WP2840	Hair follicle development: cytodifferentiation - part 3 of 3		-3	9.2	5.4	30244	87	151	4	2.6	1.3	864|2908|7704|64919	RUNX3|NR3C1|ZBTB16|BCL11B	-2.7	T Cell Vd2 gd
																																																																																										GO Biological Processes	19	GO:0070232	regulation of T cell apoptotic process	19_GO:0050789 regulation of biological process	-3	15	6.4	30244	39	151	3	2	1.1	1831|3575|64919	TSC22D3|IL7R|BCL11B	-2.7	T Cell Vd2 gd
																																																																																										GO Biological Processes	19	GO:0046488	phosphatidylinositol metabolic process	19_GO:0008152 metabolic process	-3	6.6	4.9	30244	151	151	5	3.3	1.5	472|5295|5305|5335|22908	ATM|PIK3R1|PIP4K2A|PLCG1|SACM1L	-2.7	T Cell Vd2 gd
																																																																																										GO Biological Processes	19	GO:0030900	forebrain development	19_GO:0032502 developmental process	-3	4	4.3	30244	404	151	8	5.3	1.8	2534|7852|8925|23224|25777|51199|64919|80709	FYN|CXCR4|HERC1|SYNE2|SUN2|NIN|BCL11B|AKNA	-2.7	T Cell Vd2 gd
																																																																																										GO Biological Processes	19	GO:1901653	cellular response to peptide	19_GO:0050896 response to stimulus	-3	4.5	4.4	30244	313	151	7	4.6	1.7	2534|3676|5140|5295|6599|9663|51274	FYN|ITGA4|PDE3B|PIK3R1|SMARCC1|LPIN2|KLF3	-2.7	T Cell Vd2 gd
																																																																																										GO Biological Processes	19	GO:0008380	RNA splicing	19_GO:0008152 metabolic process	-3	3.9	4.2	30244	407	151	8	5.3	1.8	2081|4154|6432|8683|9444|9589|23524|55544	ERN1|MBNL1|SRSF7|SRSF9|QKI|WTAP|SRRM2|RBM38	-2.7	T Cell Vd2 gd
																																																																																										KEGG Pathway	24	hsa04727	GABAergic synapse		-3	9	5.4	30244	89	151	4	2.6	1.3	2771|2782|2783|81539	GNAI2|GNB1|GNB2|SLC38A1	-2.7	T Cell Vd2 gd
																																																																																										GO Biological Processes	19	GO:0018108	peptidyl-tyrosine phosphorylation	19_GO:0008152 metabolic process	-3	9	5.4	30244	89	151	4	2.6	1.3	2534|3595|3716|5788	FYN|IL12RB2|JAK1|PTPRC	-2.7	T Cell Vd2 gd
																																																																																										GO Biological Processes	19	GO:0002274	myeloid leukocyte activation	19_GO:0002376 immune system process	-3	6.5	4.9	30244	153	151	5	3.3	1.5	814|3459|8807|10125|57580	CAMK4|IFNGR1|IL18RAP|RASGRP1|PREX1	-2.7	T Cell Vd2 gd
																																																																																										Canonical Pathways	11	M161	PID IFNG PATHWAY		-3	15	6.3	30244	40	151	3	2	1.1	3459|3716|5295	IFNGR1|JAK1|PIK3R1	-2.7	T Cell Vd2 gd
																																																																																										Canonical Pathways	11	M41	PID ER NONGENOMIC PATHWAY		-3	15	6.3	30244	40	151	3	2	1.1	2771|2782|5295	GNAI2|GNB1|PIK3R1	-2.7	T Cell Vd2 gd
																																																																																										WikiPathways	27	WP127	IL-5 signaling pathway		-3	15	6.3	30244	40	151	3	2	1.1	3716|5295|5605	JAK1|PIK3R1|MAP2K2	-2.7	T Cell Vd2 gd
																																																																																										WikiPathways	27	WP2526	PDGF pathway		-3	15	6.3	30244	40	151	3	2	1.1	3716|5295|5335	JAK1|PIK3R1|PLCG1	-2.7	T Cell Vd2 gd
																																																																																										GO Biological Processes	19	GO:0034599	cellular response to oxidative stress	19_GO:0050896 response to stimulus	-3	5.2	4.6	30244	230	151	6	4	1.6	472|2081|2534|7128|8428|8807	ATM|ERN1|FYN|TNFAIP3|STK24|IL18RAP	-2.7	T Cell Vd2 gd
																																																																																										GO Biological Processes	19	GO:0030071	regulation of mitotic metaphase/anaphase transition	19_GO:0050789 regulation of biological process	-3	8.9	5.3	30244	90	151	4	2.6	1.3	472|1843|6599|29117	ATM|DUSP1|SMARCC1|BRD7	-2.6	T Cell Vd2 gd
																																																																																										GO Biological Processes	19	GO:0033673	negative regulation of kinase activity	19_GO:0048519 negative regulation of biological process	-3	5.2	4.5	30244	231	151	6	4	1.6	868|1843|5305|5788|5795|7128	CBLB|DUSP1|PIP4K2A|PTPRC|PTPRJ|TNFAIP3	-2.6	T Cell Vd2 gd
																																																																																										KEGG Pathway	24	hsa04934	Cushing syndrome		-3	6.5	4.8	30244	155	151	5	3.3	1.5	2771|2778|4297|5605|6932	GNAI2|GNAS|KMT2A|MAP2K2|TCF7	-2.6	T Cell Vd2 gd
																																																																																										GO Biological Processes	19	GO:0051301	cell division	19_GO:0009987 cellular process	-2.9	3.5	4.1	30244	512	151	9	6	1.9	288|678|2771|2908|7704|23244|27436|80709|219771	ANK3|ZFP36L2|GNAI2|NR3C1|ZBTB16|PDS5A|EML4|AKNA|CCNY	-2.6	T Cell Vd2 gd
																																																																																										WikiPathways	27	WP2636	Common pathways underlying drug addiction		-2.9	15	6.2	30244	41	151	3	2	1.1	814|2778|5605	CAMK4|GNAS|MAP2K2	-2.6	T Cell Vd2 gd
																																																																																										GO Biological Processes	19	GO:0031295	T cell costimulation	19_GO:0002376 immune system process	-2.9	15	6.2	30244	41	151	3	2	1.1	921|975|2534	CD5|CD81|FYN	-2.6	T Cell Vd2 gd
																																																																																										WikiPathways	27	WP35	G protein signaling pathways		-2.9	8.8	5.3	30244	91	151	4	2.6	1.3	2771|2778|2782|2783	GNAI2|GNAS|GNB1|GNB2	-2.6	T Cell Vd2 gd
																																																																																										GO Biological Processes	19	GO:1900182	positive regulation of protein localization to nucleus	19_GO:0051179 localization	-2.9	8.8	5.3	30244	91	151	4	2.6	1.3	2534|3716|5295|94103	FYN|JAK1|PIK3R1|ORMDL3	-2.6	T Cell Vd2 gd
																																																																																										GO Biological Processes	19	GO:2000106	regulation of leukocyte apoptotic process	19_GO:0050789 regulation of biological process	-2.9	8.8	5.3	30244	91	151	4	2.6	1.3	1831|3575|64919|94103	TSC22D3|IL7R|BCL11B|ORMDL3	-2.6	T Cell Vd2 gd
																																																																																										GO Biological Processes	19	GO:0018212	peptidyl-tyrosine modification	19_GO:0008152 metabolic process	-2.9	8.8	5.3	30244	91	151	4	2.6	1.3	2534|3595|3716|5788	FYN|IL12RB2|JAK1|PTPRC	-2.6	T Cell Vd2 gd
																																																																																										KEGG Pathway	24	hsa04218	Cellular senescence		-2.9	6.4	4.8	30244	156	151	5	3.3	1.5	472|678|2113|5295|5605	ATM|ZFP36L2|ETS1|PIK3R1|MAP2K2	-2.6	T Cell Vd2 gd
																																																																																										Reactome Gene Sets	6	R-HSA-418594	G alpha (i) signalling events		-2.9	4.4	4.3	30244	319	151	7	4.6	1.7	156|814|2771|2778|2782|2783|7852	GRK2|CAMK4|GNAI2|GNAS|GNB1|GNB2|CXCR4	-2.6	T Cell Vd2 gd
																																																																																										WikiPathways	27	WP673	ErbB signaling pathway		-2.9	8.7	5.2	30244	92	151	4	2.6	1.3	868|5295|5335|5605	CBLB|PIK3R1|PLCG1|MAP2K2	-2.6	T Cell Vd2 gd
																																																																																										Reactome Gene Sets	6	R-HSA-877300	Interferon gamma signaling		-2.9	8.7	5.2	30244	92	151	4	2.6	1.3	960|3127|3459|3716	CD44|HLA-DRB5|IFNGR1|JAK1	-2.6	T Cell Vd2 gd
																																																																																										GO Biological Processes	19	GO:0009791	post-embryonic development	19_GO:0032502 developmental process	-2.9	8.7	5.2	30244	92	151	4	2.6	1.3	472|4297|64919|84159	ATM|KMT2A|BCL11B|ARID5B	-2.6	T Cell Vd2 gd
																																																																																										GO Biological Processes	19	GO:0042093	T-helper cell differentiation	19_GO:0002376 immune system process	-2.9	14	6.1	30244	42	151	3	2	1.1	3716|4297|6095	JAK1|KMT2A|RORA	-2.6	T Cell Vd2 gd
																																																																																										GO Biological Processes	19	GO:0002294	CD4-positive, alpha-beta T cell differentiation involved in immune response	19_GO:0002376 immune system process	-2.9	14	6.1	30244	42	151	3	2	1.1	3716|4297|6095	JAK1|KMT2A|RORA	-2.6	T Cell Vd2 gd
																																																																																										Reactome Gene Sets	6	R-HSA-381676	Glucagon-like Peptide-1 (GLP1) regulates insulin secretion		-2.9	14	6.1	30244	42	151	3	2	1.1	2778|2782|2783	GNAS|GNB1|GNB2	-2.6	T Cell Vd2 gd
																																																																																										GO Biological Processes	19	GO:1902099	regulation of metaphase/anaphase transition of cell cycle	19_GO:0050789 regulation of biological process	-2.9	8.6	5.2	30244	93	151	4	2.6	1.3	472|1843|6599|29117	ATM|DUSP1|SMARCC1|BRD7	-2.6	T Cell Vd2 gd
																																																																																										GO Biological Processes	19	GO:0007169	transmembrane receptor protein tyrosine kinase signaling pathway	19_GO:0050896 response to stimulus	-2.9	3.8	4.1	30244	418	151	8	5.3	1.8	2534|5295|5335|5605|5795|6599|8527|84159	FYN|PIK3R1|PLCG1|MAP2K2|PTPRJ|SMARCC1|DGKD|ARID5B	-2.6	T Cell Vd2 gd
																																																																																										Reactome Gene Sets	6	R-HSA-5633007	Regulation of TP53 Activity		-2.9	6.3	4.7	30244	160	151	5	3.3	1.5	472|5305|5527|6881|29117	ATM|PIP4K2A|PPP2R5C|TAF10|BRD7	-2.6	T Cell Vd2 gd
																																																																																										Reactome Gene Sets	6	R-HSA-9013423	RAC3 GTPase cycle		-2.9	8.5	5.2	30244	94	151	4	2.6	1.3	5295|55843|57580|116984	PIK3R1|ARHGAP15|PREX1|ARAP2	-2.6	T Cell Vd2 gd
																																																																																										GO Biological Processes	19	GO:0031294	lymphocyte costimulation	19_GO:0002376 immune system process	-2.9	14	6	30244	43	151	3	2	1.1	921|975|2534	CD5|CD81|FYN	-2.6	T Cell Vd2 gd
																																																																																										GO Biological Processes	19	GO:0045663	positive regulation of myoblast differentiation	19_GO:0032502 developmental process	-2.9	14	6	30244	43	151	3	2	1.1	694|6599|29117	BTG1|SMARCC1|BRD7	-2.6	T Cell Vd2 gd
																																																																																										Reactome Gene Sets	6	R-HSA-1489509	DAG and IP3 signaling		-2.9	14	6	30244	43	151	3	2	1.1	156|814|5335	GRK2|CAMK4|PLCG1	-2.6	T Cell Vd2 gd
																																																																																										GO Biological Processes	19	GO:0002287	alpha-beta T cell activation involved in immune response	19_GO:0002376 immune system process	-2.9	14	6	30244	43	151	3	2	1.1	3716|4297|6095	JAK1|KMT2A|RORA	-2.6	T Cell Vd2 gd
																																																																																										Reactome Gene Sets	6	R-HSA-977444	GABA B receptor activation		-2.9	14	6	30244	43	151	3	2	1.1	2771|2782|2783	GNAI2|GNB1|GNB2	-2.6	T Cell Vd2 gd
																																																																																										Reactome Gene Sets	6	R-HSA-991365	Activation of GABAB receptors		-2.9	14	6	30244	43	151	3	2	1.1	2771|2782|2783	GNAI2|GNB1|GNB2	-2.6	T Cell Vd2 gd
																																																																																										Reactome Gene Sets	6	R-HSA-432040	Vasopressin regulates renal water homeostasis via Aquaporins		-2.9	14	6	30244	43	151	3	2	1.1	2778|2782|2783	GNAS|GNB1|GNB2	-2.6	T Cell Vd2 gd
																																																																																										GO Biological Processes	19	GO:0002293	alpha-beta T cell differentiation involved in immune response	19_GO:0002376 immune system process	-2.9	14	6	30244	43	151	3	2	1.1	3716|4297|6095	JAK1|KMT2A|RORA	-2.6	T Cell Vd2 gd
																																																																																										Canonical Pathways	11	M238	PID THROMBIN PAR1 PATHWAY		-2.9	14	6	30244	43	151	3	2	1.1	2771|2782|5295	GNAI2|GNB1|PIK3R1	-2.6	T Cell Vd2 gd
																																																																																										GO Biological Processes	19	GO:0097193	intrinsic apoptotic signaling pathway	19_GO:0050896 response to stimulus	-2.9	6.2	4.7	30244	161	151	5	3.3	1.5	472|489|2081|5295|8428	ATM|ATP2A3|ERN1|PIK3R1|STK24	-2.6	T Cell Vd2 gd
																																																																																										Reactome Gene Sets	6	R-HSA-373080	Class B/2 (Secretin family receptors)		-2.9	8.4	5.1	30244	95	151	4	2.6	1.3	1604|2778|2782|2783	CD55|GNAS|GNB1|GNB2	-2.6	T Cell Vd2 gd
																																																																																										GO Biological Processes	19	GO:1903312	negative regulation of mRNA metabolic process	19_GO:0048519 negative regulation of biological process	-2.9	8.3	5.1	30244	96	151	4	2.6	1.3	6432|8683|54855|55544	SRSF7|SRSF9|TENT5C|RBM38	-2.6	T Cell Vd2 gd
																																																																																										GO Biological Processes	19	GO:0001910	regulation of leukocyte mediated cytotoxicity	19_GO:0002376 immune system process	-2.9	8.3	5.1	30244	96	151	4	2.6	1.3	3575|5788|8807|10125	IL7R|PTPRC|IL18RAP|RASGRP1	-2.6	T Cell Vd2 gd
																																																																																										GO Biological Processes	19	GO:0050900	leukocyte migration	19_GO:0002376 immune system process	-2.8	4.9	4.4	30244	243	151	6	4	1.6	2534|3676|5295|6846|7852|57580	FYN|ITGA4|PIK3R1|XCL2|CXCR4|PREX1	-2.6	T Cell Vd2 gd
																																																																																										KEGG Pathway	24	hsa04713	Circadian entrainment		-2.8	8.3	5.1	30244	97	151	4	2.6	1.3	2771|2778|2782|2783	GNAI2|GNAS|GNB1|GNB2	-2.6	T Cell Vd2 gd
																																																																																										Canonical Pathways	11	M60	PID NFAT TFPATHWAY		-2.8	13	5.9	30244	45	151	3	2	1.1	868|3726|10320	CBLB|JUNB|IKZF1	-2.5	T Cell Vd2 gd
																																																																																										Reactome Gene Sets	6	R-HSA-2172127	DAP12 interactions		-2.8	13	5.9	30244	45	151	3	2	1.1	2534|5295|5335	FYN|PIK3R1|PLCG1	-2.5	T Cell Vd2 gd
																																																																																										GO Biological Processes	19	GO:0045058	T cell selection	19_GO:0002376 immune system process	-2.8	13	5.9	30244	45	151	3	2	1.1	3716|5788|64919	JAK1|PTPRC|BCL11B	-2.5	T Cell Vd2 gd
																																																																																										GO Biological Processes	19	GO:0002250	adaptive immune response	19_GO:0002376 immune system process	-2.8	3.1	3.8	30244	642	151	10	6.6	2	814|975|1604|2534|3127|3575|3716|6095|28638|28755	CAMK4|CD81|CD55|FYN|HLA-DRB5|IL7R|JAK1|RORA|TRBC2|TRAC	-2.5	T Cell Vd2 gd
																																																																																										GO Biological Processes	19	GO:0001933	negative regulation of protein phosphorylation	19_GO:0048519 negative regulation of biological process	-2.8	4.2	4.2	30244	334	151	7	4.6	1.7	868|1843|5788|5795|7128|10507|116496	CBLB|DUSP1|PTPRC|PTPRJ|TNFAIP3|SEMA4D|NIBAN1	-2.5	T Cell Vd2 gd
																																																																																										GO Biological Processes	19	GO:0051346	negative regulation of hydrolase activity	19_GO:0065007 biological regulation	-2.8	4.2	4.2	30244	334	151	7	4.6	1.7	960|2771|5858|6197|8725|9806|10507	CD44|GNAI2|PZP|RPS6KA3|URI1|SPOCK2|SEMA4D	-2.5	T Cell Vd2 gd
																																																																																										GO Biological Processes	19	GO:0002709	regulation of T cell mediated immunity	19_GO:0002376 immune system process	-2.8	8.2	5	30244	98	151	4	2.6	1.3	975|1604|3575|5788	CD81|CD55|IL7R|PTPRC	-2.5	T Cell Vd2 gd
																																																																																										KEGG Pathway	24	hsa04630	JAK-STAT signaling pathway		-2.8	6	4.6	30244	166	151	5	3.3	1.5	3459|3575|3595|3716|5295	IFNGR1|IL7R|IL12RB2|JAK1|PIK3R1	-2.5	T Cell Vd2 gd
																																																																																										GO Biological Processes	19	GO:0022604	regulation of cell morphogenesis	19_GO:0032502 developmental process	-2.8	4.9	4.3	30244	246	151	6	4	1.6	752|960|2534|7852|10507|55843	FMNL1|CD44|FYN|CXCR4|SEMA4D|ARHGAP15	-2.5	T Cell Vd2 gd
																																																																																										Reactome Gene Sets	6	R-HSA-5663202	Diseases of signal transduction by growth factor receptors and second messengers		-2.8	3.7	4	30244	433	151	8	5.3	1.8	2534|3726|5295|5335|5527|5605|9444|27436	FYN|JUNB|PIK3R1|PLCG1|PPP2R5C|MAP2K2|QKI|EML4	-2.5	T Cell Vd2 gd
																																																																																										Reactome Gene Sets	6	R-HSA-4420097	VEGFA-VEGFR2 Pathway		-2.8	8.1	5	30244	99	151	4	2.6	1.3	2534|5295|5335|9047	FYN|PIK3R1|PLCG1|SH2D2A	-2.5	T Cell Vd2 gd
																																																																																										Reactome Gene Sets	6	R-HSA-9679191	Potential therapeutics for SARS		-2.8	8.1	5	30244	99	151	4	2.6	1.3	2908|3459|3676|3716	NR3C1|IFNGR1|ITGA4|JAK1	-2.5	T Cell Vd2 gd
																																																																																										WikiPathways	27	WP4535	Envelope proteins and their potential roles in EDMD physiopathology		-2.8	13	5.8	30244	46	151	3	2	1.1	5605|23224|23345	MAP2K2|SYNE2|SYNE1	-2.5	T Cell Vd2 gd
																																																																																										Canonical Pathways	11	M8626	SIG BCR SIGNALING PATHWAY		-2.8	13	5.8	30244	46	151	3	2	1.1	975|5295|5788	CD81|PIK3R1|PTPRC	-2.5	T Cell Vd2 gd
																																																																																										GO Biological Processes	19	GO:0002703	regulation of leukocyte mediated immunity	19_GO:0002376 immune system process	-2.8	4.8	4.3	30244	248	151	6	4	1.6	975|1604|3575|5788|8807|10125	CD81|CD55|IL7R|PTPRC|IL18RAP|RASGRP1	-2.5	T Cell Vd2 gd
																																																																																										KEGG Pathway	24	hsa04916	Melanogenesis		-2.8	7.9	4.9	30244	101	151	4	2.6	1.3	2771|2778|5605|6932	GNAI2|GNAS|MAP2K2|TCF7	-2.5	T Cell Vd2 gd
																																																																																										Canonical Pathways	11	M183	PID IL6 7 PATHWAY		-2.8	13	5.7	30244	47	151	3	2	1.1	3716|3726|5295	JAK1|JUNB|PIK3R1	-2.5	T Cell Vd2 gd
																																																																																										GO Biological Processes	19	GO:0002292	T cell differentiation involved in immune response	19_GO:0002376 immune system process	-2.8	13	5.7	30244	47	151	3	2	1.1	3716|4297|6095	JAK1|KMT2A|RORA	-2.5	T Cell Vd2 gd
																																																																																										GO Biological Processes	19	GO:0002861	regulation of inflammatory response to antigenic stimulus	19_GO:0002376 immune system process	-2.8	13	5.7	30244	47	151	3	2	1.1	975|2534|5335	CD81|FYN|PLCG1	-2.5	T Cell Vd2 gd
																																																																																										WikiPathways	27	WP5087	Malignant pleural mesothelioma		-2.8	3.6	4	30244	440	151	8	5.3	1.8	472|960|2872|3676|3716|5605|6197|6932	ATM|CD44|MKNK2|ITGA4|JAK1|MAP2K2|RPS6KA3|TCF7	-2.5	T Cell Vd2 gd
																																																																																										KEGG Pathway	24	hsa05164	Influenza A		-2.8	5.9	4.5	30244	171	151	5	3.3	1.5	3127|3459|3716|5295|5605	HLA-DRB5|IFNGR1|JAK1|PIK3R1|MAP2K2	-2.5	T Cell Vd2 gd
																																																																																										GO Biological Processes	19	GO:1905477	positive regulation of protein localization to membrane	19_GO:0051179 localization	-2.8	7.9	4.9	30244	102	151	4	2.6	1.3	288|975|2534|5295	ANK3|CD81|FYN|PIK3R1	-2.5	T Cell Vd2 gd
																																																																																										GO Biological Processes	19	GO:1990830	cellular response to leukemia inhibitory factor	19_GO:0050896 response to stimulus	-2.8	7.9	4.9	30244	102	151	4	2.6	1.3	6432|6723|9806|84159	SRSF7|SRM|SPOCK2|ARID5B	-2.5	T Cell Vd2 gd
																																																																																										KEGG Pathway	24	hsa04914	Progesterone-mediated oocyte maturation		-2.8	7.9	4.9	30244	102	151	4	2.6	1.3	2771|5140|5295|6197	GNAI2|PDE3B|PIK3R1|RPS6KA3	-2.5	T Cell Vd2 gd
																																																																																										KEGG Pathway	24	hsa05142	Chagas disease		-2.8	7.9	4.9	30244	102	151	4	2.6	1.3	2771|2778|3459|5295	GNAI2|GNAS|IFNGR1|PIK3R1	-2.5	T Cell Vd2 gd
																																																																																										GO Biological Processes	19	GO:0009895	negative regulation of catabolic process	19_GO:0048519 negative regulation of biological process	-2.8	4.1	4.1	30244	344	151	7	4.6	1.7	1982|2534|5140|6599|8925|54855|55544	EIF4G2|FYN|PDE3B|SMARCC1|HERC1|TENT5C|RBM38	-2.5	T Cell Vd2 gd
																																																																																										GO Biological Processes	19	GO:0048538	thymus development	19_GO:0002376 immune system process	-2.7	13	5.7	30244	48	151	3	2	1.1	472|5605|64919	ATM|MAP2K2|BCL11B	-2.5	T Cell Vd2 gd
																																																																																										Reactome Gene Sets	6	R-HSA-512988	Interleukin-3, Interleukin-5 and GM-CSF signaling		-2.7	13	5.7	30244	48	151	3	2	1.1	2534|3716|5295	FYN|JAK1|PIK3R1	-2.5	T Cell Vd2 gd
																																																																																										WikiPathways	27	WP410	Exercise-induced circadian regulation		-2.7	13	5.7	30244	48	151	3	2	1.1	694|1982|9444	BTG1|EIF4G2|QKI	-2.5	T Cell Vd2 gd
																																																																																										GO Biological Processes	19	GO:1990823	response to leukemia inhibitory factor	19_GO:0050896 response to stimulus	-2.7	7.8	4.9	30244	103	151	4	2.6	1.3	6432|6723|9806|84159	SRSF7|SRM|SPOCK2|ARID5B	-2.5	T Cell Vd2 gd
																																																																																										GO Biological Processes	19	GO:0044770	cell cycle phase transition	19_GO:0009987 cellular process	-2.7	5.8	4.5	30244	174	151	5	3.3	1.5	2935|5128|5788|6881|219771	GSPT1|CDK17|PTPRC|TAF10|CCNY	-2.5	T Cell Vd2 gd
																																																																																										GO Biological Processes	19	GO:0033045	regulation of sister chromatid segregation	19_GO:0050789 regulation of biological process	-2.7	7.7	4.9	30244	104	151	4	2.6	1.3	472|1843|6599|29117	ATM|DUSP1|SMARCC1|BRD7	-2.5	T Cell Vd2 gd
																																																																																										Canonical Pathways	11	M92	PID ANGIOPOIETIN RECEPTOR PATHWAY		-2.7	12	5.6	30244	49	151	3	2	1.1	2113|2534|5295	ETS1|FYN|PIK3R1	-2.5	T Cell Vd2 gd
																																																																																										KEGG Pathway	24	hsa04672	Intestinal immune network for IgA production		-2.7	12	5.6	30244	49	151	3	2	1.1	3127|3676|7852	HLA-DRB5|ITGA4|CXCR4	-2.5	T Cell Vd2 gd
																																																																																										WikiPathways	27	WP4971	Phosphoinositides metabolism		-2.7	12	5.6	30244	49	151	3	2	1.1	5305|5335|22908	PIP4K2A|PLCG1|SACM1L	-2.5	T Cell Vd2 gd
																																																																																										GO Biological Processes	19	GO:0010506	regulation of autophagy	19_GO:0008152 metabolic process	-2.7	4	4	30244	351	151	7	4.6	1.7	472|1982|2081|5305|8925|94103|219771	ATM|EIF4G2|ERN1|PIP4K2A|HERC1|ORMDL3|CCNY	-2.5	T Cell Vd2 gd
																																																																																										Reactome Gene Sets	6	R-HSA-6811558	PI5P, PP2A and IER3 Regulate PI3K/AKT Signaling		-2.7	7.6	4.8	30244	106	151	4	2.6	1.3	2534|5295|5305|5527	FYN|PIK3R1|PIP4K2A|PPP2R5C	-2.4	T Cell Vd2 gd
																																																																																										Reactome Gene Sets	6	R-HSA-1227986	Signaling by ERBB2		-2.7	12	5.5	30244	50	151	3	2	1.1	2534|5295|5335	FYN|PIK3R1|PLCG1	-2.4	T Cell Vd2 gd
																																																																																										Reactome Gene Sets	6	R-HSA-2262752	Cellular responses to stress		-2.7	2.8	3.6	30244	788	151	11	7.3	2.1	472|2081|2113|2908|3008|6095|6171|6197|6231|23112|23225	ATM|ERN1|ETS1|NR3C1|H1-4|RORA|RPL41|RPS6KA3|RPS26|TNRC6B|NUP210	-2.4	T Cell Vd2 gd
																																																																																										GO Biological Processes	19	GO:0006816	calcium ion transport	19_GO:0051179 localization	-2.7	4.6	4.1	30244	262	151	6	4	1.6	489|2534|5335|5788|51669|55013	ATP2A3|FYN|PLCG1|PTPRC|SARAF|MCUB	-2.4	T Cell Vd2 gd
																																																																																										Reactome Gene Sets	6	R-HSA-194138	Signaling by VEGF		-2.7	7.4	4.7	30244	108	151	4	2.6	1.3	2534|5295|5335|9047	FYN|PIK3R1|PLCG1|SH2D2A	-2.4	T Cell Vd2 gd
																																																																																										Reactome Gene Sets	6	R-HSA-6785807	Interleukin-4 and Interleukin-13 signaling		-2.7	7.4	4.7	30244	108	151	4	2.6	1.3	3716|3726|5295|6095	JAK1|JUNB|PIK3R1|RORA	-2.4	T Cell Vd2 gd
																																																																																										Reactome Gene Sets	6	R-HSA-163685	Integration of energy metabolism		-2.7	7.4	4.7	30244	108	151	4	2.6	1.3	2771|2778|2782|2783	GNAI2|GNAS|GNB1|GNB2	-2.4	T Cell Vd2 gd
																																																																																										KEGG Pathway	24	hsa05012	Parkinson disease		-2.6	4.5	4.1	30244	266	151	6	4	1.6	513|1843|2081|2771|2778|5335	ATP5F1D|DUSP1|ERN1|GNAI2|GNAS|PLCG1	-2.4	T Cell Vd2 gd
																																																																																										Reactome Gene Sets	6	R-HSA-445717	Aquaporin-mediated transport		-2.6	12	5.4	30244	52	151	3	2	1.1	2778|2782|2783	GNAS|GNB1|GNB2	-2.4	T Cell Vd2 gd
																																																																																										WikiPathways	27	WP2263	Androgen receptor network in prostate cancer		-2.6	7.3	4.7	30244	110	151	4	2.6	1.3	472|3716|5605|6599	ATM|JAK1|MAP2K2|SMARCC1	-2.4	T Cell Vd2 gd
																																																																																										GO Biological Processes	19	GO:0046718	viral entry into host cell	19_GO:0016032 viral process	-2.6	7.3	4.7	30244	110	151	4	2.6	1.3	156|975|1604|7852	GRK2|CD81|CD55|CXCR4	-2.4	T Cell Vd2 gd
																																																																																										GO Biological Processes	19	GO:0070663	regulation of leukocyte proliferation	19_GO:0050789 regulation of biological process	-2.6	4.5	4.1	30244	268	151	6	4	1.6	472|868|975|1604|5788|7128	ATM|CBLB|CD81|CD55|PTPRC|TNFAIP3	-2.4	T Cell Vd2 gd
																																																																																										WikiPathways	27	WP710	DNA damage response (only ATM dependent)		-2.6	7.2	4.6	30244	111	151	4	2.6	1.3	472|5295|5527|6932	ATM|PIK3R1|PPP2R5C|TCF7	-2.4	T Cell Vd2 gd
																																																																																										Reactome Gene Sets	6	R-HSA-1660499	Synthesis of PIPs at the plasma membrane		-2.6	11	5.3	30244	53	151	3	2	1.1	5295|5305|59339	PIK3R1|PIP4K2A|PLEKHA2	-2.4	T Cell Vd2 gd
																																																																																										GO Biological Processes	19	GO:0001706	endoderm formation	19_GO:0032502 developmental process	-2.6	11	5.3	30244	53	151	3	2	1.1	1843|1844|3676	DUSP1|DUSP2|ITGA4	-2.4	T Cell Vd2 gd
																																																																																										GO Biological Processes	19	GO:0002699	positive regulation of immune effector process	19_GO:0002376 immune system process	-2.6	4.5	4	30244	269	151	6	4	1.6	975|1604|5788|5795|8807|10125	CD81|CD55|PTPRC|PTPRJ|IL18RAP|RASGRP1	-2.4	T Cell Vd2 gd
																																																																																										GO Biological Processes	19	GO:1904018	positive regulation of vasculature development	19_GO:0032502 developmental process	-2.6	5.4	4.3	30244	185	151	5	3.3	1.5	694|2113|3716|5335|7852	BTG1|ETS1|JAK1|PLCG1|CXCR4	-2.4	T Cell Vd2 gd
																																																																																										GO Biological Processes	19	GO:0002064	epithelial cell development	19_GO:0032502 developmental process	-2.6	5.4	4.3	30244	185	151	5	3.3	1.5	2355|7852|26051|64919|440193	FOSL2|CXCR4|PPP1R16B|BCL11B|CCDC88C	-2.4	T Cell Vd2 gd
																																																																																										GO Biological Processes	19	GO:0045766	positive regulation of angiogenesis	19_GO:0032502 developmental process	-2.6	5.4	4.3	30244	185	151	5	3.3	1.5	694|2113|3716|5335|7852	BTG1|ETS1|JAK1|PLCG1|CXCR4	-2.4	T Cell Vd2 gd
																																																																																										Reactome Gene Sets	6	R-HSA-9013149	RAC1 GTPase cycle		-2.6	5.4	4.3	30244	185	151	5	3.3	1.5	752|5295|55843|57580|116984	FMNL1|PIK3R1|ARHGAP15|PREX1|ARAP2	-2.4	T Cell Vd2 gd
																																																																																										Reactome Gene Sets	6	R-HSA-112315	Transmission across Chemical Synapses		-2.6	4.5	4	30244	270	151	6	4	1.6	814|2771|2782|2783|6197|81539	CAMK4|GNAI2|GNB1|GNB2|RPS6KA3|SLC38A1	-2.4	T Cell Vd2 gd
																																																																																										GO Biological Processes	19	GO:0043087	regulation of GTPase activity	19_GO:0065007 biological regulation	-2.6	3.9	3.9	30244	364	151	7	4.6	1.7	868|6846|10125|10507|55843|57580|116984	CBLB|XCL2|RASGRP1|SEMA4D|ARHGAP15|PREX1|ARAP2	-2.4	T Cell Vd2 gd
																																																																																										KEGG Pathway	24	hsa05145	Toxoplasmosis		-2.6	7.2	4.6	30244	112	151	4	2.6	1.3	2771|3127|3459|3716	GNAI2|HLA-DRB5|IFNGR1|JAK1	-2.4	T Cell Vd2 gd
																																																																																										GO Biological Processes	19	GO:0044409	entry into host	19_GO:0044419 biological process involved in interspecies interaction between organisms	-2.6	7.2	4.6	30244	112	151	4	2.6	1.3	156|975|1604|7852	GRK2|CD81|CD55|CXCR4	-2.4	T Cell Vd2 gd
																																																																																										GO Biological Processes	19	GO:0043405	regulation of MAP kinase activity	19_GO:0008152 metabolic process	-2.6	5.4	4.2	30244	186	151	5	3.3	1.5	1843|2081|5788|5795|10125	DUSP1|ERN1|PTPRC|PTPRJ|RASGRP1	-2.4	T Cell Vd2 gd
																																																																																										GO Biological Processes	19	GO:0043367	CD4-positive, alpha-beta T cell differentiation	19_GO:0002376 immune system process	-2.6	11	5.3	30244	54	151	3	2	1.1	3716|4297|6095	JAK1|KMT2A|RORA	-2.4	T Cell Vd2 gd
																																																																																										GO Biological Processes	19	GO:0050732	negative regulation of peptidyl-tyrosine phosphorylation	19_GO:0048519 negative regulation of biological process	-2.6	11	5.3	30244	54	151	3	2	1.1	868|5788|10507	CBLB|PTPRC|SEMA4D	-2.4	T Cell Vd2 gd
																																																																																										GO Biological Processes	19	GO:0030316	osteoclast differentiation	19_GO:0032502 developmental process	-2.6	11	5.3	30244	54	151	3	2	1.1	975|3726|5295	CD81|JUNB|PIK3R1	-2.4	T Cell Vd2 gd
																																																																																										GO Biological Processes	19	GO:0006479	protein methylation	19_GO:0008152 metabolic process	-2.6	7.1	4.6	30244	113	151	4	2.6	1.3	694|2935|3008|4297	BTG1|GSPT1|H1-4|KMT2A	-2.4	T Cell Vd2 gd
																																																																																										GO Biological Processes	19	GO:0008213	protein alkylation	19_GO:0008152 metabolic process	-2.6	7.1	4.6	30244	113	151	4	2.6	1.3	694|2935|3008|4297	BTG1|GSPT1|H1-4|KMT2A	-2.4	T Cell Vd2 gd
																																																																																										Reactome Gene Sets	6	R-HSA-199418	Negative regulation of the PI3K/AKT network		-2.6	7.1	4.6	30244	113	151	4	2.6	1.3	2534|5295|5305|5527	FYN|PIK3R1|PIP4K2A|PPP2R5C	-2.4	T Cell Vd2 gd
																																																																																										KEGG Pathway	24	hsa05034	Alcoholism		-2.6	5.4	4.2	30244	187	151	5	3.3	1.5	814|2771|2778|2782|2783	CAMK4|GNAI2|GNAS|GNB1|GNB2	-2.4	T Cell Vd2 gd
																																																																																										WikiPathways	27	WP195	IL-1 signaling pathway		-2.6	11	5.2	30244	55	151	3	2	1.1	5295|5335|5605	PIK3R1|PLCG1|MAP2K2	-2.4	T Cell Vd2 gd
																																																																																										WikiPathways	27	WP4659	Gastrin signaling pathway		-2.6	7	4.5	30244	115	151	4	2.6	1.3	960|2534|5295|5335	CD44|FYN|PIK3R1|PLCG1	-2.3	T Cell Vd2 gd
																																																																																										GO Biological Processes	19	GO:0021537	telencephalon development	19_GO:0032502 developmental process	-2.6	4.4	4	30244	276	151	6	4	1.6	7852|8925|23224|25777|51199|64919	CXCR4|HERC1|SYNE2|SUN2|NIN|BCL11B	-2.3	T Cell Vd2 gd
																																																																																										WikiPathways	27	WP5322	CKAP4 signaling pathway map		-2.6	6.9	4.5	30244	116	151	4	2.6	1.3	472|960|5605|6932	ATM|CD44|MAP2K2|TCF7	-2.3	T Cell Vd2 gd
																																																																																										Reactome Gene Sets	6	R-HSA-112040	G-protein mediated events		-2.6	11	5.2	30244	56	151	3	2	1.1	156|814|2771	GRK2|CAMK4|GNAI2	-2.3	T Cell Vd2 gd
																																																																																										GO Biological Processes	19	GO:0034504	protein localization to nucleus	19_GO:0051179 localization	-2.5	5.2	4.2	30244	192	151	5	3.3	1.5	868|5295|7704|23345|25777	CBLB|PIK3R1|ZBTB16|SYNE1|SUN2	-2.3	T Cell Vd2 gd
																																																																																										Reactome Gene Sets	6	R-HSA-1500620	Meiosis		-2.5	6.8	4.5	30244	117	151	4	2.6	1.3	472|23224|23345|25777	ATM|SYNE2|SYNE1|SUN2	-2.3	T Cell Vd2 gd
																																																																																										GO Biological Processes	19	GO:0006979	response to oxidative stress	19_GO:0050896 response to stimulus	-2.5	3.7	3.8	30244	375	151	7	4.6	1.7	472|694|2081|2534|7128|8428|8807	ATM|BTG1|ERN1|FYN|TNFAIP3|STK24|IL18RAP	-2.3	T Cell Vd2 gd
																																																																																										KEGG Pathway	24	hsa05202	Transcriptional misregulation in cancer		-2.5	5.2	4.1	30244	193	151	5	3.3	1.5	472|4297|7704|51274|64919	ATM|KMT2A|ZBTB16|KLF3|BCL11B	-2.3	T Cell Vd2 gd
																																																																																										GO Biological Processes	19	GO:0062197	cellular response to chemical stress	19_GO:0050896 response to stimulus	-2.5	4.3	3.9	30244	280	151	6	4	1.6	472|2081|2534|7128|8428|8807	ATM|ERN1|FYN|TNFAIP3|STK24|IL18RAP	-2.3	T Cell Vd2 gd
																																																																																										GO Biological Processes	19	GO:0045833	negative regulation of lipid metabolic process	19_GO:0048519 negative regulation of biological process	-2.5	6.8	4.5	30244	118	151	4	2.6	1.3	5140|5305|79888|94103	PDE3B|PIP4K2A|LPCAT1|ORMDL3	-2.3	T Cell Vd2 gd
																																																																																										GO Biological Processes	19	GO:0071902	positive regulation of protein serine/threonine kinase activity	19_GO:0048518 positive regulation of biological process	-2.5	5.2	4.1	30244	194	151	5	3.3	1.5	2081|5605|5788|10125|219771	ERN1|MAP2K2|PTPRC|RASGRP1|CCNY	-2.3	T Cell Vd2 gd
																																																																																										GO Biological Processes	19	GO:0045786	negative regulation of cell cycle	19_GO:0048519 negative regulation of biological process	-2.5	3.7	3.8	30244	378	151	7	4.6	1.7	472|678|694|864|1843|7128|29117	ATM|ZFP36L2|BTG1|RUNX3|DUSP1|TNFAIP3|BRD7	-2.3	T Cell Vd2 gd
																																																																																										GO Biological Processes	19	GO:0001704	formation of primary germ layer	19_GO:0032502 developmental process	-2.5	6.7	4.4	30244	119	151	4	2.6	1.3	1843|1844|3676|6881	DUSP1|DUSP2|ITGA4|TAF10	-2.3	T Cell Vd2 gd
																																																																																										KEGG Pathway	24	hsa05213	Endometrial cancer		-2.5	10	5.1	30244	58	151	3	2	1.1	5295|5605|6932	PIK3R1|MAP2K2|TCF7	-2.3	T Cell Vd2 gd
																																																																																										Reactome Gene Sets	6	R-HSA-2559583	Cellular Senescence		-2.5	5.1	4.1	30244	196	151	5	3.3	1.5	472|2113|3008|6197|23112	ATM|ETS1|H1-4|RPS6KA3|TNRC6B	-2.3	T Cell Vd2 gd
																																																																																										KEGG Pathway	24	hsa04919	Thyroid hormone signaling pathway		-2.5	6.6	4.4	30244	121	151	4	2.6	1.3	489|5295|5335|5605	ATP2A3|PIK3R1|PLCG1|MAP2K2	-2.3	T Cell Vd2 gd
																																																																																										Canonical Pathways	11	M166	PID ATF2 PATHWAY		-2.5	10	5	30244	59	151	3	2	1.1	1843|3726|3727	DUSP1|JUNB|JUND	-2.3	T Cell Vd2 gd
																																																																																										GO Biological Processes	19	GO:2000351	regulation of endothelial cell apoptotic process	19_GO:0050789 regulation of biological process	-2.5	10	5	30244	59	151	3	2	1.1	3676|5335|7128	ITGA4|PLCG1|TNFAIP3	-2.3	T Cell Vd2 gd
																																																																																										GO Biological Processes	19	GO:0006397	mRNA processing	19_GO:0008152 metabolic process	-2.5	3.3	3.6	30244	489	151	8	5.3	1.8	2081|4154|6432|8683|9444|9589|23524|55544	ERN1|MBNL1|SRSF7|SRSF9|QKI|WTAP|SRRM2|RBM38	-2.3	T Cell Vd2 gd
																																																																																										WikiPathways	27	WP4549	Fragile X syndrome		-2.5	6.6	4.4	30244	122	151	4	2.6	1.3	814|2534|5335|5605	CAMK4|FYN|PLCG1|MAP2K2	-2.3	T Cell Vd2 gd
																																																																																										GO Biological Processes	19	GO:0050804	modulation of chemical synaptic transmission	19_GO:0050789 regulation of biological process	-2.5	3.3	3.6	30244	491	151	8	5.3	1.8	2534|2771|4297|5335|8525|23228|25897|81539	FYN|GNAI2|KMT2A|PLCG1|DGKZ|PLCL2|RNF19A|SLC38A1	-2.3	T Cell Vd2 gd
																																																																																										GO Biological Processes	19	GO:0002366	leukocyte activation involved in immune response	19_GO:0002376 immune system process	-2.5	5	4	30244	200	151	5	3.3	1.5	3716|4297|6095|10125|23228	JAK1|KMT2A|RORA|RASGRP1|PLCL2	-2.3	T Cell Vd2 gd
																																																																																										KEGG Pathway	24	hsa04730	Long-term depression		-2.5	10	5	30244	60	151	3	2	1.1	2771|2778|5605	GNAI2|GNAS|MAP2K2	-2.3	T Cell Vd2 gd
																																																																																										Reactome Gene Sets	6	R-HSA-977443	GABA receptor activation		-2.5	10	5	30244	60	151	3	2	1.1	2771|2782|2783	GNAI2|GNB1|GNB2	-2.3	T Cell Vd2 gd
																																																																																										GO Biological Processes	19	GO:1903670	regulation of sprouting angiogenesis	19_GO:0032502 developmental process	-2.5	10	5	30244	60	151	3	2	1.1	3716|23670|26051	JAK1|CEMIP2|PPP1R16B	-2.3	T Cell Vd2 gd
																																																																																										GO Biological Processes	19	GO:0099177	regulation of trans-synaptic signaling	19_GO:0050789 regulation of biological process	-2.5	3.3	3.6	30244	492	151	8	5.3	1.8	2534|2771|4297|5335|8525|23228|25897|81539	FYN|GNAI2|KMT2A|PLCG1|DGKZ|PLCL2|RNF19A|SLC38A1	-2.3	T Cell Vd2 gd
																																																																																										GO Biological Processes	19	GO:0043393	regulation of protein binding	19_GO:0065007 biological regulation	-2.5	5	4	30244	201	151	5	3.3	1.5	166|489|868|3676|23228	TLE5|ATP2A3|CBLB|ITGA4|PLCL2	-2.3	T Cell Vd2 gd
																																																																																										GO Biological Processes	19	GO:0003013	circulatory system process	19_GO:0032501 multicellular organismal process	-2.5	3.2	3.6	30244	494	151	8	5.3	1.8	156|489|2534|5795|6846|7852|10396|81539	GRK2|ATP2A3|FYN|PTPRJ|XCL2|CXCR4|ATP8A1|SLC38A1	-2.3	T Cell Vd2 gd
																																																																																										GO Biological Processes	19	GO:0022029	telencephalon cell migration	19_GO:0032502 developmental process	-2.4	9.9	4.9	30244	61	151	3	2	1.1	7852|23224|25777	CXCR4|SYNE2|SUN2	-2.3	T Cell Vd2 gd
																																																																																										Reactome Gene Sets	6	R-HSA-198725	Nuclear Events (kinase and transcription factor activation)		-2.4	9.9	4.9	30244	61	151	3	2	1.1	3726|3727|6197	JUNB|JUND|RPS6KA3	-2.3	T Cell Vd2 gd
																																																																																										GO Biological Processes	19	GO:0002695	negative regulation of leukocyte activation	19_GO:0002376 immune system process	-2.4	4.9	4	30244	203	151	5	3.3	1.5	472|864|868|5788|7128	ATM|RUNX3|CBLB|PTPRC|TNFAIP3	-2.3	T Cell Vd2 gd
																																																																																										GO Biological Processes	19	GO:0051656	establishment of organelle localization	19_GO:0051179 localization	-2.4	3.6	3.6	30244	391	151	7	4.6	1.7	472|3676|7109|10125|23224|25777|27436	ATM|ITGA4|TRAPPC10|RASGRP1|SYNE2|SUN2|EML4	-2.3	T Cell Vd2 gd
																																																																																										GO Biological Processes	19	GO:0010942	positive regulation of cell death	19_GO:0048518 positive regulation of biological process	-2.4	3	3.5	30244	609	151	9	6	1.9	166|472|694|2534|2908|3676|5335|5788|7704	TLE5|ATM|BTG1|FYN|NR3C1|ITGA4|PLCG1|PTPRC|ZBTB16	-2.2	T Cell Vd2 gd
																																																																																										GO Biological Processes	19	GO:0006402	mRNA catabolic process	19_GO:0048519 negative regulation of biological process	-2.4	6.4	4.3	30244	125	151	4	2.6	1.3	472|678|2081|2935	ATM|ZFP36L2|ERN1|GSPT1	-2.2	T Cell Vd2 gd
																																																																																										GO Biological Processes	19	GO:0010811	positive regulation of cell-substrate adhesion	19_GO:0048518 positive regulation of biological process	-2.4	6.4	4.3	30244	125	151	4	2.6	1.3	5795|9806|57580|59339	PTPRJ|SPOCK2|PREX1|PLEKHA2	-2.2	T Cell Vd2 gd
																																																																																										GO Biological Processes	19	GO:0002263	cell activation involved in immune response	19_GO:0002376 immune system process	-2.4	4.9	4	30244	204	151	5	3.3	1.5	3716|4297|6095|10125|23228	JAK1|KMT2A|RORA|RASGRP1|PLCL2	-2.2	T Cell Vd2 gd
																																																																																										KEGG Pathway	24	hsa00561	Glycerolipid metabolism		-2.4	9.7	4.9	30244	62	151	3	2	1.1	8525|8527|9663	DGKZ|DGKD|LPIN2	-2.2	T Cell Vd2 gd
																																																																																										KEGG Pathway	24	hsa04060	Cytokine-cytokine receptor interaction		-2.4	4.1	3.8	30244	295	151	6	4	1.6	3459|3575|3595|6846|7852|8807	IFNGR1|IL7R|IL12RB2|XCL2|CXCR4|IL18RAP	-2.2	T Cell Vd2 gd
																																																																																										KEGG Pathway	24	hsa05205	Proteoglycans in cancer		-2.4	4.9	4	30244	205	151	5	3.3	1.5	288|960|5295|5335|5605	ANK3|CD44|PIK3R1|PLCG1|MAP2K2	-2.2	T Cell Vd2 gd
																																																																																										Reactome Gene Sets	6	R-HSA-112314	Neurotransmitter receptors and postsynaptic signal transmission		-2.4	4.9	4	30244	205	151	5	3.3	1.5	814|2771|2782|2783|6197	CAMK4|GNAI2|GNB1|GNB2|RPS6KA3	-2.2	T Cell Vd2 gd
																																																																																										WikiPathways	27	WP4155	Endometrial cancer		-2.4	9.5	4.8	30244	63	151	3	2	1.1	5295|5605|6932	PIK3R1|MAP2K2|TCF7	-2.2	T Cell Vd2 gd
																																																																																										Canonical Pathways	11	M10	PID BCR 5PATHWAY		-2.4	9.5	4.8	30244	63	151	3	2	1.1	2113|5295|5788	ETS1|PIK3R1|PTPRC	-2.2	T Cell Vd2 gd
																																																																																										GO Biological Processes	19	GO:0031349	positive regulation of defense response	19_GO:0048518 positive regulation of biological process	-2.4	3.5	3.6	30244	397	151	7	4.6	1.7	975|2113|2534|6197|7128|8807|10125	CD81|ETS1|FYN|RPS6KA3|TNFAIP3|IL18RAP|RASGRP1	-2.2	T Cell Vd2 gd
																																																																																										GO Biological Processes	19	GO:0032870	cellular response to hormone stimulus	19_GO:0050896 response to stimulus	-2.4	3.2	3.5	30244	505	151	8	5.3	1.8	678|2782|2908|5140|5295|6599|8725|9663	ZFP36L2|GNB1|NR3C1|PDE3B|PIK3R1|SMARCC1|URI1|LPIN2	-2.2	T Cell Vd2 gd
																																																																																										GO Biological Processes	19	GO:0006661	phosphatidylinositol biosynthetic process	19_GO:0008152 metabolic process	-2.4	6.2	4.2	30244	129	151	4	2.6	1.3	472|5295|5305|22908	ATM|PIK3R1|PIP4K2A|SACM1L	-2.2	T Cell Vd2 gd
																																																																																										Canonical Pathways	11	M28	PID IL4 2PATHWAY		-2.4	9.4	4.8	30244	64	151	3	2	1.1	2113|3716|5295	ETS1|JAK1|PIK3R1	-2.2	T Cell Vd2 gd
																																																																																										GO Biological Processes	19	GO:0021885	forebrain cell migration	19_GO:0032502 developmental process	-2.4	9.4	4.8	30244	64	151	3	2	1.1	7852|23224|25777	CXCR4|SYNE2|SUN2	-2.2	T Cell Vd2 gd
																																																																																										GO Biological Processes	19	GO:0006469	negative regulation of protein kinase activity	19_GO:0048519 negative regulation of biological process	-2.4	4.8	3.9	30244	209	151	5	3.3	1.5	868|1843|5788|5795|7128	CBLB|DUSP1|PTPRC|PTPRJ|TNFAIP3	-2.2	T Cell Vd2 gd
																																																																																										KEGG Pathway	24	hsa04015	Rap1 signaling pathway		-2.4	4.8	3.9	30244	210	151	5	3.3	1.5	2771|2778|5295|5335|5605	GNAI2|GNAS|PIK3R1|PLCG1|MAP2K2	-2.2	T Cell Vd2 gd
																																																																																										GO Biological Processes	19	GO:0045859	regulation of protein kinase activity	19_GO:0008152 metabolic process	-2.4	2.9	3.4	30244	623	151	9	6	1.9	868|1843|2081|5605|5788|5795|7128|10125|219771	CBLB|DUSP1|ERN1|MAP2K2|PTPRC|PTPRJ|TNFAIP3|RASGRP1|CCNY	-2.2	T Cell Vd2 gd
																																																																																										GO Biological Processes	19	GO:0030888	regulation of B cell proliferation	19_GO:0002376 immune system process	-2.4	9.2	4.7	30244	65	151	3	2	1.1	472|975|5788	ATM|CD81|PTPRC	-2.2	T Cell Vd2 gd
																																																																																										Reactome Gene Sets	6	R-HSA-373755	Semaphorin interactions		-2.4	9.2	4.7	30244	65	151	3	2	1.1	2534|5788|10507	FYN|PTPRC|SEMA4D	-2.2	T Cell Vd2 gd
																																																																																										KEGG Pathway	24	hsa04068	FoxO signaling pathway		-2.4	6.1	4.2	30244	131	151	4	2.6	1.3	472|3575|5295|5605	ATM|IL7R|PIK3R1|MAP2K2	-2.2	T Cell Vd2 gd
																																																																																										GO Biological Processes	19	GO:0051983	regulation of chromosome segregation	19_GO:0050789 regulation of biological process	-2.4	6.1	4.2	30244	131	151	4	2.6	1.3	472|1843|6599|29117	ATM|DUSP1|SMARCC1|BRD7	-2.2	T Cell Vd2 gd
																																																																																										GO Biological Processes	19	GO:0045732	positive regulation of protein catabolic process	19_GO:0048518 positive regulation of biological process	-2.4	4.7	3.9	30244	212	151	5	3.3	1.5	868|975|7128|25897|79888	CBLB|CD81|TNFAIP3|RNF19A|LPCAT1	-2.2	T Cell Vd2 gd
																																																																																										KEGG Pathway	24	hsa05207	Chemical carcinogenesis - receptor activation		-2.4	4.7	3.9	30244	212	151	5	3.3	1.5	2771|2778|5295|5605|6197	GNAI2|GNAS|PIK3R1|MAP2K2|RPS6KA3	-2.2	T Cell Vd2 gd
																																																																																										WikiPathways	27	WP3915	Angiopoietin-like protein 8 regulatory pathway		-2.4	6.1	4.1	30244	132	151	4	2.6	1.3	868|5295|5605|6197	CBLB|PIK3R1|MAP2K2|RPS6KA3	-2.2	T Cell Vd2 gd
																																																																																										GO Biological Processes	19	GO:0032507	maintenance of protein location in cell	19_GO:0051179 localization	-2.4	9.1	4.7	30244	66	151	3	2	1.1	288|23345|25777	ANK3|SYNE1|SUN2	-2.2	T Cell Vd2 gd
																																																																																										Canonical Pathways	11	M255	PID HIF1 TFPATHWAY		-2.4	9.1	4.7	30244	66	151	3	2	1.1	2113|6095|7852	ETS1|RORA|CXCR4	-2.2	T Cell Vd2 gd
																																																																																										GO Biological Processes	19	GO:0019722	calcium-mediated signaling	19_GO:0050896 response to stimulus	-2.3	6	4.1	30244	133	151	4	2.6	1.3	5335|5788|5795|7852	PLCG1|PTPRC|PTPRJ|CXCR4	-2.2	T Cell Vd2 gd
																																																																																										GO Biological Processes	19	GO:0006282	regulation of DNA repair	19_GO:0050896 response to stimulus	-2.3	4.7	3.8	30244	215	151	5	3.3	1.5	6599|6881|23347|29117|254225	SMARCC1|TAF10|SMCHD1|BRD7|RNF169	-2.2	T Cell Vd2 gd
																																																																																										GO Biological Processes	19	GO:1903047	mitotic cell cycle process	19_GO:0009987 cellular process	-2.3	3.1	3.4	30244	518	151	8	5.3	1.8	288|472|2935|5128|6881|25777|27436|219771	ANK3|ATM|GSPT1|CDK17|TAF10|SUN2|EML4|CCNY	-2.2	T Cell Vd2 gd
																																																																																										GO Biological Processes	19	GO:0046854	phosphatidylinositol phosphate biosynthetic process	19_GO:0008152 metabolic process	-2.3	9	4.6	30244	67	151	3	2	1.1	472|5295|5305	ATM|PIK3R1|PIP4K2A	-2.2	T Cell Vd2 gd
																																																																																										KEGG Pathway	24	hsa04720	Long-term potentiation		-2.3	9	4.6	30244	67	151	3	2	1.1	814|5605|6197	CAMK4|MAP2K2|RPS6KA3	-2.2	T Cell Vd2 gd
																																																																																										Reactome Gene Sets	6	R-HSA-2454202	Fc epsilon receptor (FCERI) signaling		-2.3	6	4.1	30244	134	151	4	2.6	1.3	2534|5295|5335|10125	FYN|PIK3R1|PLCG1|RASGRP1	-2.2	T Cell Vd2 gd
																																																																																										GO Biological Processes	19	GO:2000779	regulation of double-strand break repair	19_GO:0050896 response to stimulus	-2.3	6	4.1	30244	134	151	4	2.6	1.3	6599|23347|29117|254225	SMARCC1|SMCHD1|BRD7|RNF169	-2.2	T Cell Vd2 gd
																																																																																										GO Biological Processes	19	GO:0040007	growth	19_GO:0040007 growth	-2.3	3.4	3.5	30244	411	151	7	4.6	1.7	472|975|2778|3676|6881|51199|84159	ATM|CD81|GNAS|ITGA4|TAF10|NIN|ARID5B	-2.2	T Cell Vd2 gd
																																																																																										GO Biological Processes	19	GO:0048589	developmental growth	19_GO:0040007 growth	-2.3	3.4	3.5	30244	411	151	7	4.6	1.7	472|975|2778|3676|6881|51199|84159	ATM|CD81|GNAS|ITGA4|TAF10|NIN|ARID5B	-2.2	T Cell Vd2 gd
																																																																																										GO Biological Processes	19	GO:0000018	regulation of DNA recombination	19_GO:0008152 metabolic process	-2.3	5.9	4.1	30244	135	151	4	2.6	1.3	3008|3575|5788|23347	H1-4|IL7R|PTPRC|SMCHD1	-2.2	T Cell Vd2 gd
																																																																																										GO Biological Processes	19	GO:0070848	response to growth factor	19_GO:0050896 response to stimulus	-2.3	3.1	3.4	30244	521	151	8	5.3	1.8	678|864|960|2081|2534|2908|5335|8725	ZFP36L2|RUNX3|CD44|ERN1|FYN|NR3C1|PLCG1|URI1	-2.2	T Cell Vd2 gd
																																																																																										WikiPathways	27	WP4685	Melanoma		-2.3	8.8	4.6	30244	68	151	3	2	1.1	2113|5295|5605	ETS1|PIK3R1|MAP2K2	-2.2	T Cell Vd2 gd
																																																																																										GO Biological Processes	19	GO:0001912	positive regulation of leukocyte mediated cytotoxicity	19_GO:0002376 immune system process	-2.3	8.8	4.6	30244	68	151	3	2	1.1	5788|8807|10125	PTPRC|IL18RAP|RASGRP1	-2.2	T Cell Vd2 gd
																																																																																										GO Biological Processes	19	GO:0006413	translational initiation	19_GO:0008152 metabolic process	-2.3	8.8	4.6	30244	68	151	3	2	1.1	1982|8662|317649	EIF4G2|EIF3B|EIF4E3	-2.2	T Cell Vd2 gd
																																																																																										WikiPathways	27	WP4630	Measles virus infection		-2.3	5.9	4	30244	136	151	4	2.6	1.3	868|3716|5295|7128	CBLB|JAK1|PIK3R1|TNFAIP3	-2.1	T Cell Vd2 gd
																																																																																										KEGG Pathway	24	hsa04210	Apoptosis		-2.3	5.9	4	30244	136	151	4	2.6	1.3	472|2081|5295|5605	ATM|ERN1|PIK3R1|MAP2K2	-2.1	T Cell Vd2 gd
																																																																																										GO Biological Processes	19	GO:0002285	lymphocyte activation involved in immune response	19_GO:0002376 immune system process	-2.3	5.9	4	30244	136	151	4	2.6	1.3	3716|4297|6095|23228	JAK1|KMT2A|RORA|PLCL2	-2.1	T Cell Vd2 gd
																																																																																										Reactome Gene Sets	6	R-HSA-9679506	SARS-CoV Infections		-2.3	3.4	3.5	30244	414	151	7	4.6	1.7	2908|3459|3676|3716|6231|23225|79668	NR3C1|IFNGR1|ITGA4|JAK1|RPS26|NUP210|PARP8	-2.1	T Cell Vd2 gd
																																																																																										KEGG Pathway	24	hsa05211	Renal cell carcinoma		-2.3	8.7	4.5	30244	69	151	3	2	1.1	2113|5295|5605	ETS1|PIK3R1|MAP2K2	-2.1	T Cell Vd2 gd
																																																																																										KEGG Pathway	24	hsa04924	Renin secretion		-2.3	8.7	4.5	30244	69	151	3	2	1.1	2771|2778|5140	GNAI2|GNAS|PDE3B	-2.1	T Cell Vd2 gd
																																																																																										GO Biological Processes	19	GO:0002711	positive regulation of T cell mediated immunity	19_GO:0002376 immune system process	-2.3	8.7	4.5	30244	69	151	3	2	1.1	975|1604|5788	CD81|CD55|PTPRC	-2.1	T Cell Vd2 gd
																																																																																										GO Biological Processes	19	GO:0070374	positive regulation of ERK1 and ERK2 cascade	19_GO:0048518 positive regulation of biological process	-2.3	4.5	3.7	30244	221	151	5	3.3	1.5	960|2771|5788|6846|10125	CD44|GNAI2|PTPRC|XCL2|RASGRP1	-2.1	T Cell Vd2 gd
																																																																																										KEGG Pathway	24	hsa04915	Estrogen signaling pathway		-2.3	5.8	4	30244	138	151	4	2.6	1.3	2771|2778|5295|5605	GNAI2|GNAS|PIK3R1|MAP2K2	-2.1	T Cell Vd2 gd
																																																																																										GO Biological Processes	19	GO:0001558	regulation of cell growth	19_GO:0040007 growth	-2.3	3.3	3.4	30244	419	151	7	4.6	1.7	694|1982|5795|6197|7852|8725|10507	BTG1|EIF4G2|PTPRJ|RPS6KA3|CXCR4|URI1|SEMA4D	-2.1	T Cell Vd2 gd
																																																																																										WikiPathways	27	WP2880	Glucocorticoid receptor pathway		-2.3	8.6	4.5	30244	70	151	3	2	1.1	1831|2908|7128	TSC22D3|NR3C1|TNFAIP3	-2.1	T Cell Vd2 gd
																																																																																										GO Biological Processes	19	GO:0002260	lymphocyte homeostasis	19_GO:0042592 homeostatic process	-2.3	8.6	4.5	30244	70	151	3	2	1.1	3575|7128|55690	IL7R|TNFAIP3|PACS1	-2.1	T Cell Vd2 gd
																																																																																										GO Biological Processes	19	GO:0010810	regulation of cell-substrate adhesion	19_GO:0050789 regulation of biological process	-2.3	4.5	3.7	30244	222	151	5	3.3	1.5	5295|5795|9806|57580|59339	PIK3R1|PTPRJ|SPOCK2|PREX1|PLEKHA2	-2.1	T Cell Vd2 gd
																																																																																										KEGG Pathway	24	hsa05162	Measles		-2.3	5.8	4	30244	139	151	4	2.6	1.3	868|3716|5295|7128	CBLB|JAK1|PIK3R1|TNFAIP3	-2.1	T Cell Vd2 gd
																																																																																										GO Biological Processes	19	GO:0008360	regulation of cell shape	19_GO:0032502 developmental process	-2.3	5.8	4	30244	139	151	4	2.6	1.3	752|2534|10507|55843	FMNL1|FYN|SEMA4D|ARHGAP15	-2.1	T Cell Vd2 gd
																																																																																										GO Biological Processes	19	GO:0034976	response to endoplasmic reticulum stress	19_GO:0050896 response to stimulus	-2.3	4.5	3.7	30244	223	151	5	3.3	1.5	489|2081|5295|79668|116496	ATP2A3|ERN1|PIK3R1|PARP8|NIBAN1	-2.1	T Cell Vd2 gd
																																																																																										GO Biological Processes	19	GO:0120035	regulation of plasma membrane bounded cell projection organization	19_GO:0050789 regulation of biological process	-2.3	2.8	3.3	30244	647	151	9	6	1.9	960|2534|5295|5605|8428|10507|23224|26051|51199	CD44|FYN|PIK3R1|MAP2K2|STK24|SEMA4D|SYNE2|PPP1R16B|NIN	-2.1	T Cell Vd2 gd
																																																																																										GO Biological Processes	19	GO:0044000	movement in host	19_GO:0044419 biological process involved in interspecies interaction between organisms	-2.3	5.7	4	30244	140	151	4	2.6	1.3	156|975|1604|7852	GRK2|CD81|CD55|CXCR4	-2.1	T Cell Vd2 gd
																																																																																										WikiPathways	27	WP5083	Neuroinflammation and glutamatergic signaling		-2.3	5.7	4	30244	140	151	4	2.6	1.3	814|3459|3716|81539	CAMK4|IFNGR1|JAK1|SLC38A1	-2.1	T Cell Vd2 gd
																																																																																										GO Biological Processes	19	GO:0010959	regulation of metal ion transport	19_GO:0051179 localization	-2.3	3.3	3.4	30244	423	151	7	4.6	1.7	288|2534|2771|2783|5335|7852|51669	ANK3|FYN|GNAI2|GNB2|PLCG1|CXCR4|SARAF	-2.1	T Cell Vd2 gd
																																																																																										GO Biological Processes	19	GO:1900180	regulation of protein localization to nucleus	19_GO:0051179 localization	-2.3	5.7	3.9	30244	141	151	4	2.6	1.3	2534|3716|5295|94103	FYN|JAK1|PIK3R1|ORMDL3	-2.1	T Cell Vd2 gd
																																																																																										CORUM	33	CORUM:351	Spliceosome		-2.3	5.7	3.9	30244	141	151	4	2.6	1.3	6432|8683|9589|23524	SRSF7|SRSF9|WTAP|SRRM2	-2.1	T Cell Vd2 gd
																																																																																										GO Biological Processes	19	GO:0050866	negative regulation of cell activation	19_GO:0048519 negative regulation of biological process	-2.2	4.4	3.7	30244	226	151	5	3.3	1.5	472|864|868|5788|7128	ATM|RUNX3|CBLB|PTPRC|TNFAIP3	-2.1	T Cell Vd2 gd
																																																																																										GO Biological Processes	19	GO:0046626	regulation of insulin receptor signaling pathway	19_GO:0050896 response to stimulus	-2.2	8.3	4.4	30244	72	151	3	2	1.1	2771|5295|5305	GNAI2|PIK3R1|PIP4K2A	-2.1	T Cell Vd2 gd
																																																																																										Reactome Gene Sets	6	R-HSA-1474165	Reproduction		-2.2	5.6	3.9	30244	142	151	4	2.6	1.3	472|23224|23345|25777	ATM|SYNE2|SYNE1|SUN2	-2.1	T Cell Vd2 gd
																																																																																										GO Biological Processes	19	GO:0002685	regulation of leukocyte migration	19_GO:0040011 locomotion	-2.2	4.4	3.7	30244	227	151	5	3.3	1.5	975|1843|3676|5295|6846	CD81|DUSP1|ITGA4|PIK3R1|XCL2	-2.1	T Cell Vd2 gd
																																																																																										KEGG Pathway	24	hsa05017	Spinocerebellar ataxia		-2.2	5.6	3.9	30244	143	151	4	2.6	1.3	489|2081|5295|6095	ATP2A3|ERN1|PIK3R1|RORA	-2.1	T Cell Vd2 gd
																																																																																										KEGG Pathway	24	hsa04550	Signaling pathways regulating pluripotency of stem cells		-2.2	5.6	3.9	30244	143	151	4	2.6	1.3	3716|5295|5605|6932	JAK1|PIK3R1|MAP2K2|TCF7	-2.1	T Cell Vd2 gd
																																																																																										GO Biological Processes	19	GO:0043065	positive regulation of apoptotic process	19_GO:0048518 positive regulation of biological process	-2.2	3	3.3	30244	539	151	8	5.3	1.8	166|472|694|2908|3676|5335|5788|7704	TLE5|ATM|BTG1|NR3C1|ITGA4|PLCG1|PTPRC|ZBTB16	-2.1	T Cell Vd2 gd
																																																																																										GO Biological Processes	19	GO:0002443	leukocyte mediated immunity	19_GO:0002376 immune system process	-2.2	4.4	3.6	30244	228	151	5	3.3	1.5	975|1604|3127|3575|10125	CD81|CD55|HLA-DRB5|IL7R|RASGRP1	-2.1	T Cell Vd2 gd
																																																																																										KEGG Pathway	24	hsa00562	Inositol phosphate metabolism		-2.2	8.2	4.4	30244	73	151	3	2	1.1	5305|5335|22908	PIP4K2A|PLCG1|SACM1L	-2.1	T Cell Vd2 gd
																																																																																										GO Biological Processes	19	GO:0046637	regulation of alpha-beta T cell differentiation	19_GO:0002376 immune system process	-2.2	8.2	4.4	30244	73	151	3	2	1.1	864|3726|7704	RUNX3|JUNB|ZBTB16	-2.1	T Cell Vd2 gd
																																																																																										GO Biological Processes	19	GO:0045661	regulation of myoblast differentiation	19_GO:0032502 developmental process	-2.2	8.2	4.4	30244	73	151	3	2	1.1	694|6599|29117	BTG1|SMARCC1|BRD7	-2.1	T Cell Vd2 gd
																																																																																										GO Biological Processes	19	GO:0033674	positive regulation of kinase activity	19_GO:0048518 positive regulation of biological process	-2.2	3.3	3.4	30244	429	151	7	4.6	1.7	975|2081|5605|5788|8525|10125|219771	CD81|ERN1|MAP2K2|PTPRC|DGKZ|RASGRP1|CCNY	-2.1	T Cell Vd2 gd
																																																																																										KEGG Pathway	24	hsa04810	Regulation of actin cytoskeleton		-2.2	4.4	3.6	30244	229	151	5	3.3	1.5	3676|5295|5305|5605|7852	ITGA4|PIK3R1|PIP4K2A|MAP2K2|CXCR4	-2.1	T Cell Vd2 gd
																																																																																										WikiPathways	27	WP2853	Endoderm differentiation		-2.2	5.6	3.9	30244	144	151	4	2.6	1.3	1844|2908|6932|79668	DUSP2|NR3C1|TCF7|PARP8	-2.1	T Cell Vd2 gd
																																																																																										WikiPathways	27	WP5224	2q37 copy number variation syndrome		-2.2	5.5	3.9	30244	145	151	4	2.6	1.3	7852|8527|10123|57140	CXCR4|DGKD|ARL4C|RNPEPL1	-2.1	T Cell Vd2 gd
																																																																																										GO Biological Processes	19	GO:0031344	regulation of cell projection organization	19_GO:0050789 regulation of biological process	-2.2	2.7	3.2	30244	662	151	9	6	1.9	960|2534|5295|5605|8428|10507|23224|26051|51199	CD44|FYN|PIK3R1|MAP2K2|STK24|SEMA4D|SYNE2|PPP1R16B|NIN	-2.1	T Cell Vd2 gd
																																																																																										Reactome Gene Sets	6	R-HSA-162906	HIV Infection		-2.2	4.3	3.6	30244	231	151	5	3.3	1.5	2534|6881|7852|23225|55690	FYN|TAF10|CXCR4|NUP210|PACS1	-2.1	T Cell Vd2 gd
																																																																																										GO Biological Processes	19	GO:0045598	regulation of fat cell differentiation	19_GO:0032502 developmental process	-2.2	5.5	3.9	30244	146	151	4	2.6	1.3	678|6095|7704|284207	ZFP36L2|RORA|ZBTB16|METRNL	-2.1	T Cell Vd2 gd
																																																																																										Reactome Gene Sets	6	R-HSA-3858494	Beta-catenin independent WNT signaling		-2.2	5.5	3.9	30244	146	151	4	2.6	1.3	2782|2783|6932|23112	GNB1|GNB2|TCF7|TNRC6B	-2.1	T Cell Vd2 gd
																																																																																										KEGG Pathway	24	hsa05171	Coronavirus disease - COVID-19		-2.2	4.3	3.6	30244	232	151	5	3.3	1.5	3716|5295|5335|6171|6231	JAK1|PIK3R1|PLCG1|RPL41|RPS26	-2.1	T Cell Vd2 gd
																																																																																										GO Biological Processes	19	GO:0007420	brain development	19_GO:0032502 developmental process	-2.2	2.5	3.1	30244	787	151	10	6.6	2	472|2534|6095|7852|8925|23224|25777|51199|64919|80709	ATM|FYN|RORA|CXCR4|HERC1|SYNE2|SUN2|NIN|BCL11B|AKNA	-2.1	T Cell Vd2 gd
																																																																																										WikiPathways	27	WP4341	Non-genomic actions of 1,25 dihydroxyvitamin D3		-2.2	8	4.3	30244	75	151	3	2	1.1	2113|3459|3716	ETS1|IFNGR1|JAK1	-2.1	T Cell Vd2 gd
																																																																																										GO Biological Processes	19	GO:0031343	positive regulation of cell killing	19_GO:0048518 positive regulation of biological process	-2.2	8	4.3	30244	75	151	3	2	1.1	5788|8807|10125	PTPRC|IL18RAP|RASGRP1	-2.1	T Cell Vd2 gd
																																																																																										Reactome Gene Sets	6	R-HSA-159236	Transport of Mature mRNA derived from an Intron-Containing Transcript		-2.2	8	4.3	30244	75	151	3	2	1.1	6432|8683|23225	SRSF7|SRSF9|NUP210	-2.1	T Cell Vd2 gd
																																																																																										GO Biological Processes	19	GO:0009725	response to hormone	19_GO:0050896 response to stimulus	-2.2	2.5	3.1	30244	788	151	10	6.6	2	678|694|2782|2908|3727|5140|5295|6599|8725|9663	ZFP36L2|BTG1|GNB1|NR3C1|JUND|PDE3B|PIK3R1|SMARCC1|URI1|LPIN2	-2.1	T Cell Vd2 gd
																																																																																										GO Biological Processes	19	GO:0042058	regulation of epidermal growth factor receptor signaling pathway	19_GO:0050896 response to stimulus	-2.2	7.9	4.3	30244	76	151	3	2	1.1	868|5795|8527	CBLB|PTPRJ|DGKD	-2	T Cell Vd2 gd
																																																																																										GO Biological Processes	19	GO:0050772	positive regulation of axonogenesis	19_GO:0032502 developmental process	-2.2	7.9	4.3	30244	76	151	3	2	1.1	5605|10507|51199	MAP2K2|SEMA4D|NIN	-2	T Cell Vd2 gd
																																																																																										KEGG Pathway	24	hsa05412	Arrhythmogenic right ventricular cardiomyopathy		-2.2	7.8	4.2	30244	77	151	3	2	1.1	489|3676|6932	ATP2A3|ITGA4|TCF7	-2	T Cell Vd2 gd
																																																																																										GO Biological Processes	19	GO:0032869	cellular response to insulin stimulus	19_GO:0050896 response to stimulus	-2.2	5.3	3.8	30244	151	151	4	2.6	1.3	5140|5295|6599|9663	PDE3B|PIK3R1|SMARCC1|LPIN2	-2	T Cell Vd2 gd
																																																																																										Reactome Gene Sets	6	R-HSA-1221632	Meiotic synapsis		-2.2	7.7	4.2	30244	78	151	3	2	1.1	23224|23345|25777	SYNE2|SYNE1|SUN2	-2	T Cell Vd2 gd
																																																																																										GO Biological Processes	19	GO:0007492	endoderm development	19_GO:0032502 developmental process	-2.2	7.7	4.2	30244	78	151	3	2	1.1	1843|1844|3676	DUSP1|DUSP2|ITGA4	-2	T Cell Vd2 gd
																																																																																										GO Biological Processes	19	GO:0050670	regulation of lymphocyte proliferation	19_GO:0002376 immune system process	-2.1	4.2	3.5	30244	239	151	5	3.3	1.5	472|868|975|1604|5788	ATM|CBLB|CD81|CD55|PTPRC	-2	T Cell Vd2 gd
																																																																																										KEGG Pathway	24	hsa04020	Calcium signaling pathway		-2.1	4.2	3.5	30244	240	151	5	3.3	1.5	489|814|2778|5335|7852	ATP2A3|CAMK4|GNAS|PLCG1|CXCR4	-2	T Cell Vd2 gd
																																																																																										GO Biological Processes	19	GO:0043068	positive regulation of programmed cell death	19_GO:0048518 positive regulation of biological process	-2.1	2.9	3.1	30244	561	151	8	5.3	1.8	166|472|694|2908|3676|5335|5788|7704	TLE5|ATM|BTG1|NR3C1|ITGA4|PLCG1|PTPRC|ZBTB16	-2	T Cell Vd2 gd
																																																																																										KEGG Pathway	24	hsa04921	Oxytocin signaling pathway		-2.1	5.2	3.7	30244	154	151	4	2.6	1.3	814|2771|2778|5605	CAMK4|GNAI2|GNAS|MAP2K2	-2	T Cell Vd2 gd
																																																																																										KEGG Pathway	24	hsa04261	Adrenergic signaling in cardiomyocytes		-2.1	5.2	3.7	30244	154	151	4	2.6	1.3	489|2771|2778|5527	ATP2A3|GNAI2|GNAS|PPP2R5C	-2	T Cell Vd2 gd
																																																																																										Canonical Pathways	11	M223	PID BETA CATENIN NUC PATHWAY		-2.1	7.5	4.1	30244	80	151	3	2	1.1	166|814|6932	TLE5|CAMK4|TCF7	-2	T Cell Vd2 gd
																																																																																										Reactome Gene Sets	6	R-HSA-416482	G alpha (12/13) signalling events		-2.1	7.5	4.1	30244	80	151	3	2	1.1	2782|2783|57580	GNB1|GNB2|PREX1	-2	T Cell Vd2 gd
																																																																																										GO Biological Processes	19	GO:0032944	regulation of mononuclear cell proliferation	19_GO:0050789 regulation of biological process	-2.1	4.1	3.5	30244	243	151	5	3.3	1.5	472|868|975|1604|5788	ATM|CBLB|CD81|CD55|PTPRC	-2	T Cell Vd2 gd
																																																																																										Reactome Gene Sets	6	R-HSA-9013148	CDC42 GTPase cycle		-2.1	5.2	3.7	30244	155	151	4	2.6	1.3	752|5295|57580|116984	FMNL1|PIK3R1|PREX1|ARAP2	-2	T Cell Vd2 gd
																																																																																										WikiPathways	27	WP4262	Breast cancer pathway		-2.1	5.2	3.7	30244	155	151	4	2.6	1.3	472|5295|5605|6932	ATM|PIK3R1|MAP2K2|TCF7	-2	T Cell Vd2 gd
																																																																																										GO Biological Processes	19	GO:0002286	T cell activation involved in immune response	19_GO:0002376 immune system process	-2.1	7.4	4.1	30244	81	151	3	2	1.1	3716|4297|6095	JAK1|KMT2A|RORA	-2	T Cell Vd2 gd
																																																																																										KEGG Pathway	24	hsa04150	mTOR signaling pathway		-2.1	5.1	3.7	30244	156	151	4	2.6	1.3	5295|5605|6197|9663	PIK3R1|MAP2K2|RPS6KA3|LPIN2	-2	T Cell Vd2 gd
																																																																																										GO Biological Processes	19	GO:0090316	positive regulation of intracellular protein transport	19_GO:0051179 localization	-2.1	5.1	3.7	30244	156	151	4	2.6	1.3	288|975|2534|5295	ANK3|CD81|FYN|PIK3R1	-2	T Cell Vd2 gd
																																																																																										GO Biological Processes	19	GO:0051236	establishment of RNA localization	19_GO:0051179 localization	-2.1	5.1	3.7	30244	156	151	4	2.6	1.3	472|6432|9444|23225	ATM|SRSF7|QKI|NUP210	-2	T Cell Vd2 gd
																																																																																										GO Biological Processes	19	GO:0051345	positive regulation of hydrolase activity	19_GO:0065007 biological regulation	-2.1	2.8	3.1	30244	570	151	8	5.3	1.8	489|2534|5788|6846|10125|10507|57580|116984	ATP2A3|FYN|PTPRC|XCL2|RASGRP1|SEMA4D|PREX1|ARAP2	-2	T Cell Vd2 gd
																																																																																										KEGG Pathway	24	hsa05160	Hepatitis C		-2.1	5.1	3.7	30244	157	151	4	2.6	1.3	975|3716|5295|5605	CD81|JAK1|PIK3R1|MAP2K2	-2	T Cell Vd2 gd
																																																																																										Reactome Gene Sets	6	R-HSA-1640170	Cell Cycle		-2.1	2.6	3	30244	691	151	9	6	1.9	472|5527|9663|23224|23225|23244|23345|25777|27436	ATM|PPP2R5C|LPIN2|SYNE2|NUP210|PDS5A|SYNE1|SUN2|EML4	-2	T Cell Vd2 gd
																																																																																										GO Biological Processes	19	GO:1901216	positive regulation of neuron death	19_GO:0048518 positive regulation of biological process	-2.1	7.3	4.1	30244	82	151	3	2	1.1	472|2534|2908	ATM|FYN|NR3C1	-2	T Cell Vd2 gd
																																																																																										GO Biological Processes	19	GO:0016032	viral process	19_GO:0016032 viral process	-2.1	4.1	3.4	30244	247	151	5	3.3	1.5	156|975|1604|7852|8662	GRK2|CD81|CD55|CXCR4|EIF3B	-2	T Cell Vd2 gd
																																																																																										GO Biological Processes	19	GO:0043414	macromolecule methylation	19_GO:0008152 metabolic process	-2.1	4.1	3.4	30244	247	151	5	3.3	1.5	694|2935|3008|4297|9589	BTG1|GSPT1|H1-4|KMT2A|WTAP	-2	T Cell Vd2 gd
																																																																																										GO Biological Processes	19	GO:0072384	organelle transport along microtubule	19_GO:0051179 localization	-2.1	7.2	4	30244	83	151	3	2	1.1	10125|23224|25777	RASGRP1|SYNE2|SUN2	-2	T Cell Vd2 gd
																																																																																										GO Biological Processes	19	GO:1901184	regulation of ERBB signaling pathway	19_GO:0050896 response to stimulus	-2.1	7.2	4	30244	83	151	3	2	1.1	868|5795|8527	CBLB|PTPRJ|DGKD	-2	T Cell Vd2 gd
																																																																																										Reactome Gene Sets	6	R-HSA-195253	Degradation of beta-catenin by the destruction complex		-2.1	7.2	4	30244	83	151	3	2	1.1	166|5527|6932	TLE5|PPP2R5C|TCF7	-2	T Cell Vd2 gd
																																																																																										GO Biological Processes	19	GO:0051701	biological process involved in interaction with host	19_GO:0044419 biological process involved in interspecies interaction between organisms	-2.1	5	3.6	30244	159	151	4	2.6	1.3	156|975|1604|7852	GRK2|CD81|CD55|CXCR4	-2	T Cell Vd2 gd
																																																																																										WikiPathways	27	WP481	Insulin signaling		-2.1	5	3.6	30244	160	151	4	2.6	1.3	868|5295|5605|6197	CBLB|PIK3R1|MAP2K2|RPS6KA3	-2	T Cell Vd2 gd
																																																																																										Reactome Gene Sets	6	R-HSA-72202	Transport of Mature Transcript to Cytoplasm		-2.1	7.2	4	30244	84	151	3	2	1.1	6432|8683|23225	SRSF7|SRSF9|NUP210	-2	T Cell Vd2 gd
																																																																																										GO Biological Processes	19	GO:0000082	G1/S transition of mitotic cell cycle	19_GO:0009987 cellular process	-2.1	7.2	4	30244	84	151	3	2	1.1	2935|5128|6881	GSPT1|CDK17|TAF10	-2	T Cell Vd2 gd
																																																																																										KEGG Pathway	24	hsa04662	B cell receptor signaling pathway		-2.1	7.2	4	30244	84	151	3	2	1.1	975|5295|5605	CD81|PIK3R1|MAP2K2	-2	T Cell Vd2 gd
																																																																																										GO Biological Processes	19	GO:0007409	axonogenesis	19_GO:0032502 developmental process	-2.1	3.4	3.2	30244	352	151	6	4	1.6	288|2534|3676|10507|51199|64919	ANK3|FYN|ITGA4|SEMA4D|NIN|BCL11B	-2	T Cell Vd2 gd
																																																																																										GO Biological Processes	19	GO:0035264	multicellular organism growth	19_GO:0040007 growth	-2	7.1	4	30244	85	151	3	2	1.1	472|6881|84159	ATM|TAF10|ARID5B	-1.9	T Cell Vd2 gd
																																																																																										GO Biological Processes	19	GO:2000781	positive regulation of double-strand break repair	19_GO:0048518 positive regulation of biological process	-2	7.1	4	30244	85	151	3	2	1.1	6599|23347|29117	SMARCC1|SMCHD1|BRD7	-1.9	T Cell Vd2 gd
																																																																																										GO Biological Processes	19	GO:0045089	positive regulation of innate immune response	19_GO:0044419 biological process involved in interspecies interaction between organisms	-2	4	3.3	30244	253	151	5	3.3	1.5	2534|6197|7128|8807|10125	FYN|RPS6KA3|TNFAIP3|IL18RAP|RASGRP1	-1.9	T Cell Vd2 gd
																																																																																										GO Biological Processes	19	GO:0031346	positive regulation of cell projection organization	19_GO:0048518 positive regulation of biological process	-2	3.4	3.2	30244	355	151	6	4	1.6	2534|5295|5605|8428|10507|51199	FYN|PIK3R1|MAP2K2|STK24|SEMA4D|NIN	-1.9	T Cell Vd2 gd
																																																																																										GO Biological Processes	19	GO:0030307	positive regulation of cell growth	19_GO:0040007 growth	-2	4.9	3.6	30244	163	151	4	2.6	1.3	1982|6197|7852|10507	EIF4G2|RPS6KA3|CXCR4|SEMA4D	-1.9	T Cell Vd2 gd
																																																																																										GO Biological Processes	19	GO:0044772	mitotic cell cycle phase transition	19_GO:0009987 cellular process	-2	4.9	3.6	30244	163	151	4	2.6	1.3	2935|5128|6881|219771	GSPT1|CDK17|TAF10|CCNY	-1.9	T Cell Vd2 gd
																																																																																										GO Biological Processes	19	GO:0010232	vascular transport	19_GO:0051179 localization	-2	7	3.9	30244	86	151	3	2	1.1	489|10396|81539	ATP2A3|ATP8A1|SLC38A1	-1.9	T Cell Vd2 gd
																																																																																										Reactome Gene Sets	6	R-HSA-2029480	Fcgamma receptor (FCGR) dependent phagocytosis		-2	7	3.9	30244	86	151	3	2	1.1	2534|5295|5335	FYN|PIK3R1|PLCG1	-1.9	T Cell Vd2 gd
																																																																																										GO Biological Processes	19	GO:0044843	cell cycle G1/S phase transition	19_GO:0009987 cellular process	-2	7	3.9	30244	86	151	3	2	1.1	2935|5128|6881	GSPT1|CDK17|TAF10	-1.9	T Cell Vd2 gd
																																																																																										GO Biological Processes	19	GO:0150104	transport across blood-brain barrier	19_GO:0051179 localization	-2	7	3.9	30244	86	151	3	2	1.1	489|10396|81539	ATP2A3|ATP8A1|SLC38A1	-1.9	T Cell Vd2 gd
																																																																																										KEGG Pathway	24	hsa05210	Colorectal cancer		-2	7	3.9	30244	86	151	3	2	1.1	5295|5605|6932	PIK3R1|MAP2K2|TCF7	-1.9	T Cell Vd2 gd
																																																																																										GO Biological Processes	19	GO:0035304	regulation of protein dephosphorylation	19_GO:0008152 metabolic process	-2	6.9	3.9	30244	87	151	3	2	1.1	2771|5788|26051	GNAI2|PTPRC|PPP1R16B	-1.9	T Cell Vd2 gd
																																																																																										GO Biological Processes	19	GO:0006401	RNA catabolic process	19_GO:0008152 metabolic process	-2	4.8	3.5	30244	166	151	4	2.6	1.3	472|678|2081|2935	ATM|ZFP36L2|ERN1|GSPT1	-1.9	T Cell Vd2 gd
																																																																																										WikiPathways	27	WP477	Cytoplasmic ribosomal proteins		-2	6.8	3.9	30244	88	151	3	2	1.1	6171|6197|6231	RPL41|RPS6KA3|RPS26	-1.9	T Cell Vd2 gd
																																																																																										KEGG Pathway	24	hsa04540	Gap junction		-2	6.8	3.9	30244	88	151	3	2	1.1	2771|2778|5605	GNAI2|GNAS|MAP2K2	-1.9	T Cell Vd2 gd
																																																																																										Reactome Gene Sets	6	R-HSA-3700989	Transcriptional Regulation by TP53		-2	3.3	3.1	30244	362	151	6	4	1.6	472|5305|5527|6881|23112|29117	ATM|PIP4K2A|PPP2R5C|TAF10|TNRC6B|BRD7	-1.9	T Cell Vd2 gd
																																																																																										KEGG Pathway	24	hsa04022	cGMP-PKG signaling pathway		-2	4.8	3.5	30244	167	151	4	2.6	1.3	489|2771|5140|5605	ATP2A3|GNAI2|PDE3B|MAP2K2	-1.9	T Cell Vd2 gd
																																																																																										CORUM	33	CORUM:306	Ribosome, cytoplasmic		-7.4	110	21	30244	80	14	4	29	12	6134|6136|6207|6231	RPL10|RPL12|RPS13|RPS26	-6.1	Unknown
																																																																																										WikiPathways	27	WP477	Cytoplasmic ribosomal proteins		-7.2	98	20	30244	88	14	4	29	12	6134|6136|6207|6231	RPL10|RPL12|RPS13|RPS26	-6	Unknown
																																																																																										Reactome Gene Sets	6	R-HSA-156902	Peptide chain elongation		-7.1	96	19	30244	90	14	4	29	12	6134|6136|6207|6231	RPL10|RPL12|RPS13|RPS26	-5.9	Unknown
																																																																																										Reactome Gene Sets	6	R-HSA-192823	Viral mRNA Translation		-7.1	96	19	30244	90	14	4	29	12	6134|6136|6207|6231	RPL10|RPL12|RPS13|RPS26	-5.9	Unknown
																																																																																										Reactome Gene Sets	6	R-HSA-156842	Eukaryotic Translation Elongation		-7.1	92	19	30244	94	14	4	29	12	6134|6136|6207|6231	RPL10|RPL12|RPS13|RPS26	-5.9	Unknown
																																																																																										Reactome Gene Sets	6	R-HSA-2408557	Selenocysteine synthesis		-7.1	92	19	30244	94	14	4	29	12	6134|6136|6207|6231	RPL10|RPL12|RPS13|RPS26	-5.9	Unknown
																																																																																										Reactome Gene Sets	6	R-HSA-72764	Eukaryotic Translation Termination		-7.1	92	19	30244	94	14	4	29	12	6134|6136|6207|6231	RPL10|RPL12|RPS13|RPS26	-5.9	Unknown
																																																																																										Reactome Gene Sets	6	R-HSA-975956	Nonsense Mediated Decay (NMD) independent of the Exon Junction Complex (EJC)		-7	90	19	30244	96	14	4	29	12	6134|6136|6207|6231	RPL10|RPL12|RPS13|RPS26	-5.8	Unknown
																																																																																										Reactome Gene Sets	6	R-HSA-72689	Formation of a pool of free 40S subunits		-6.9	85	18	30244	102	14	4	29	12	6134|6136|6207|6231	RPL10|RPL12|RPS13|RPS26	-5.8	Unknown
																																																																																										Reactome Gene Sets	6	R-HSA-9633012	Response of EIF2AK4 (GCN2) to amino acid deficiency		-6.9	85	18	30244	102	14	4	29	12	6134|6136|6207|6231	RPL10|RPL12|RPS13|RPS26	-5.8	Unknown
																																																																																										Reactome Gene Sets	6	R-HSA-156827	L13a-mediated translational silencing of Ceruloplasmin expression		-6.8	77	17	30244	112	14	4	29	12	6134|6136|6207|6231	RPL10|RPL12|RPS13|RPS26	-5.6	Unknown
																																																																																										Reactome Gene Sets	6	R-HSA-72706	GTP hydrolysis and joining of the 60S ribosomal subunit		-6.7	76	17	30244	113	14	4	29	12	6134|6136|6207|6231	RPL10|RPL12|RPS13|RPS26	-5.6	Unknown
																																																																																										Reactome Gene Sets	6	R-HSA-1799339	SRP-dependent cotranslational protein targeting to membrane		-6.7	76	17	30244	113	14	4	29	12	6134|6136|6207|6231	RPL10|RPL12|RPS13|RPS26	-5.6	Unknown
																																																																																										Reactome Gene Sets	6	R-HSA-927802	Nonsense-Mediated Decay (NMD)		-6.7	74	17	30244	116	14	4	29	12	6134|6136|6207|6231	RPL10|RPL12|RPS13|RPS26	-5.6	Unknown
																																																																																										Reactome Gene Sets	6	R-HSA-975957	Nonsense Mediated Decay (NMD) enhanced by the Exon Junction Complex (EJC)		-6.7	74	17	30244	116	14	4	29	12	6134|6136|6207|6231	RPL10|RPL12|RPS13|RPS26	-5.6	Unknown
																																																																																										Reactome Gene Sets	6	R-HSA-2408522	Selenoamino acid metabolism		-6.7	73	17	30244	119	14	4	29	12	6134|6136|6207|6231	RPL10|RPL12|RPS13|RPS26	-5.5	Unknown
																																																																																										Reactome Gene Sets	6	R-HSA-72737	Cap-dependent Translation Initiation		-6.6	72	17	30244	120	14	4	29	12	6134|6136|6207|6231	RPL10|RPL12|RPS13|RPS26	-5.5	Unknown
																																																																																										Reactome Gene Sets	6	R-HSA-72613	Eukaryotic Translation Initiation		-6.6	72	17	30244	120	14	4	29	12	6134|6136|6207|6231	RPL10|RPL12|RPS13|RPS26	-5.5	Unknown
																																																																																										GO Biological Processes	19	GO:0002181	cytoplasmic translation	19_GO:0008152 metabolic process	-6.6	70	17	30244	123	14	4	29	12	6134|6136|6207|6231	RPL10|RPL12|RPS13|RPS26	-5.5	Unknown
																																																																																										Reactome Gene Sets	6	R-HSA-168273	Influenza Viral RNA Transcription and Replication		-6.4	64	16	30244	136	14	4	29	12	6134|6136|6207|6231	RPL10|RPL12|RPS13|RPS26	-5.4	Unknown
																																																																																										Reactome Gene Sets	6	R-HSA-168255	Influenza Infection		-6.2	55	15	30244	157	14	4	29	12	6134|6136|6207|6231	RPL10|RPL12|RPS13|RPS26	-5.2	Unknown
																																																																																										Reactome Gene Sets	6	R-HSA-9711097	Cellular response to starvation		-6.2	55	15	30244	157	14	4	29	12	6134|6136|6207|6231	RPL10|RPL12|RPS13|RPS26	-5.2	Unknown
																																																																																										KEGG Pathway	24	hsa03010	Ribosome		-6.1	52	14	30244	167	14	4	29	12	6134|6136|6207|6231	RPL10|RPL12|RPS13|RPS26	-5.1	Unknown
																																																																																										Reactome Gene Sets	6	R-HSA-9010553	Regulation of expression of SLITs and ROBOs		-6	50	14	30244	172	14	4	29	12	6134|6136|6207|6231	RPL10|RPL12|RPS13|RPS26	-5	Unknown
																																																																																										Reactome Gene Sets	6	R-HSA-6791226	Major pathway of rRNA processing in the nucleolus and cytosol		-5.9	47	13	30244	185	14	4	29	12	6134|6136|6207|6231	RPL10|RPL12|RPS13|RPS26	-4.9	Unknown
																																																																																										Reactome Gene Sets	6	R-HSA-8868773	rRNA processing in the nucleus and cytosol		-5.8	44	13	30244	195	14	4	29	12	6134|6136|6207|6231	RPL10|RPL12|RPS13|RPS26	-4.9	Unknown
																																																																																										Reactome Gene Sets	6	R-HSA-72312	rRNA processing		-5.7	42	13	30244	205	14	4	29	12	6134|6136|6207|6231	RPL10|RPL12|RPS13|RPS26	-4.8	Unknown
																																																																																										Reactome Gene Sets	6	R-HSA-376176	Signaling by ROBO receptors		-5.6	39	12	30244	219	14	4	29	12	6134|6136|6207|6231	RPL10|RPL12|RPS13|RPS26	-4.7	Unknown
																																																																																										KEGG Pathway	24	hsa05171	Coronavirus disease - COVID-19		-5.5	37	12	30244	232	14	4	29	12	6134|6136|6207|6231	RPL10|RPL12|RPS13|RPS26	-4.6	Unknown
																																																																																										Reactome Gene Sets	6	R-HSA-422475	Axon guidance		-5.5	20	9.5	30244	553	14	5	36	13	5788|6134|6136|6207|6231	PTPRC|RPL10|RPL12|RPS13|RPS26	-4.6	Unknown
																																																																																										Reactome Gene Sets	6	R-HSA-9675108	Nervous system development		-5.4	19	9.2	30244	578	14	5	36	13	5788|6134|6136|6207|6231	PTPRC|RPL10|RPL12|RPS13|RPS26	-4.5	Unknown
																																																																																										Reactome Gene Sets	6	R-HSA-72766	Translation		-5.1	30	11	30244	292	14	4	29	12	6134|6136|6207|6231	RPL10|RPL12|RPS13|RPS26	-4.3	Unknown
																																																																																										CORUM	33	CORUM:3055	Nop56p-associated pre-rRNA complex		-4.9	62	13	30244	104	14	3	21	11	6134|6136|6207	RPL10|RPL12|RPS13	-4.1	Unknown
																																																																																										Reactome Gene Sets	6	R-HSA-71291	Metabolism of amino acids and derivatives		-4.7	23	9.2	30244	376	14	4	29	12	6134|6136|6207|6231	RPL10|RPL12|RPS13|RPS26	-4	Unknown
																																																																																										GO Biological Processes	19	GO:0002696	positive regulation of leukocyte activation	19_GO:0002376 immune system process	-4.7	23	9.2	30244	378	14	4	29	12	1604|3727|5788|51176	CD55|JUND|PTPRC|LEF1	-4	Unknown
																																																																																										GO Biological Processes	19	GO:0006412	translation	19_GO:0008152 metabolic process	-4.6	22	9.1	30244	389	14	4	29	12	6134|6136|6207|6231	RPL10|RPL12|RPS13|RPS26	-3.9	Unknown
																																																																																										GO Biological Processes	19	GO:0050867	positive regulation of cell activation	19_GO:0048518 positive regulation of biological process	-4.6	22	9	30244	395	14	4	29	12	1604|3727|5788|51176	CD55|JUND|PTPRC|LEF1	-3.9	Unknown
																																																																																										GO Biological Processes	19	GO:0043043	peptide biosynthetic process	19_GO:0008152 metabolic process	-4.5	21	8.7	30244	418	14	4	29	12	6134|6136|6207|6231	RPL10|RPL12|RPS13|RPS26	-3.8	Unknown
																																																																																										GO Biological Processes	19	GO:0006518	peptide metabolic process	19_GO:0008152 metabolic process	-4.1	17	7.8	30244	513	14	4	29	12	6134|6136|6207|6231	RPL10|RPL12|RPS13|RPS26	-3.5	Unknown
																																																																																										GO Biological Processes	19	GO:0043604	amide biosynthetic process	19_GO:0008152 metabolic process	-4.1	16	7.6	30244	542	14	4	29	12	6134|6136|6207|6231	RPL10|RPL12|RPS13|RPS26	-3.5	Unknown
																																																																																										GO Biological Processes	19	GO:0002694	regulation of leukocyte activation	19_GO:0002376 immune system process	-3.9	14	7.1	30244	600	14	4	29	12	1604|3727|5788|51176	CD55|JUND|PTPRC|LEF1	-3.3	Unknown
																																																																																										GO Biological Processes	19	GO:0050865	regulation of cell activation	19_GO:0032501 multicellular organismal process	-3.7	13	6.8	30244	657	14	4	29	12	1604|3727|5788|51176	CD55|JUND|PTPRC|LEF1	-3.2	Unknown
																																																																																										GO Biological Processes	19	GO:0050870	positive regulation of T cell activation	19_GO:0002376 immune system process	-3.7	26	8.5	30244	249	14	3	21	11	1604|5788|51176	CD55|PTPRC|LEF1	-3.2	Unknown
																																																																																										GO Biological Processes	19	GO:1903039	positive regulation of leukocyte cell-cell adhesion	19_GO:0048518 positive regulation of biological process	-3.6	24	8.1	30244	273	14	3	21	11	1604|5788|51176	CD55|PTPRC|LEF1	-3.1	Unknown
																																																																																										Reactome Gene Sets	6	R-HSA-8953854	Metabolism of RNA		-3.6	12	6.5	30244	716	14	4	29	12	6134|6136|6207|6231	RPL10|RPL12|RPS13|RPS26	-3.1	Unknown
																																																																																										Reactome Gene Sets	6	R-HSA-9824446	Viral Infection Pathways		-3.5	11	6.2	30244	767	14	4	29	12	6134|6136|6207|6231	RPL10|RPL12|RPS13|RPS26	-3	Unknown
																																																																																										Reactome Gene Sets	6	R-HSA-2262752	Cellular responses to stress		-3.4	11	6.1	30244	788	14	4	29	12	6134|6136|6207|6231	RPL10|RPL12|RPS13|RPS26	-3	Unknown
																																																																																										GO Biological Processes	19	GO:0043603	amide metabolic process	19_GO:0008152 metabolic process	-3.4	11	6.1	30244	799	14	4	29	12	6134|6136|6207|6231	RPL10|RPL12|RPS13|RPS26	-3	Unknown
																																																																																										GO Biological Processes	19	GO:0022409	positive regulation of cell-cell adhesion	19_GO:0048518 positive regulation of biological process	-3.4	20	7.4	30244	321	14	3	21	11	1604|5788|51176	CD55|PTPRC|LEF1	-3	Unknown
																																																																																										GO Biological Processes	19	GO:0051251	positive regulation of lymphocyte activation	19_GO:0002376 immune system process	-3.4	20	7.4	30244	327	14	3	21	11	1604|5788|51176	CD55|PTPRC|LEF1	-3	Unknown
																																																																																										GO Biological Processes	19	GO:0043434	response to peptide hormone	19_GO:0050896 response to stimulus	-3.2	17	6.9	30244	372	14	3	21	11	694|3727|5140	BTG1|JUND|PDE3B	-2.8	Unknown
																																																																																										GO Biological Processes	19	GO:0050863	regulation of T cell activation	19_GO:0002376 immune system process	-3.2	17	6.8	30244	378	14	3	21	11	1604|5788|51176	CD55|PTPRC|LEF1	-2.8	Unknown
																																																																																										GO Biological Processes	19	GO:1903037	regulation of leukocyte cell-cell adhesion	19_GO:0050789 regulation of biological process	-3.2	17	6.8	30244	379	14	3	21	11	1604|5788|51176	CD55|PTPRC|LEF1	-2.8	Unknown
																																																																																										GO Biological Processes	19	GO:1901652	response to peptide	19_GO:0050896 response to stimulus	-3	14	6.1	30244	459	14	3	21	11	694|3727|5140	BTG1|JUND|PDE3B	-2.6	Unknown
																																																																																										GO Biological Processes	19	GO:0045785	positive regulation of cell adhesion	19_GO:0048518 positive regulation of biological process	-2.9	13	5.9	30244	482	14	3	21	11	1604|5788|51176	CD55|PTPRC|LEF1	-2.6	Unknown
																																																																																										GO Biological Processes	19	GO:0022407	regulation of cell-cell adhesion	19_GO:0050789 regulation of biological process	-2.9	13	5.9	30244	492	14	3	21	11	1604|5788|51176	CD55|PTPRC|LEF1	-2.6	Unknown
																																																																																										GO Biological Processes	19	GO:0002683	negative regulation of immune system process	19_GO:0002376 immune system process	-2.8	13	5.8	30244	500	14	3	21	11	1604|1831|5788	CD55|TSC22D3|PTPRC	-2.6	Unknown
																																																																																										GO Biological Processes	19	GO:0051249	regulation of lymphocyte activation	19_GO:0002376 immune system process	-2.8	13	5.8	30244	504	14	3	21	11	1604|5788|51176	CD55|PTPRC|LEF1	-2.6	Unknown
																																																																																										GO Biological Processes	19	GO:1902532	negative regulation of intracellular signal transduction	19_GO:0048519 negative regulation of biological process	-2.7	11	5.4	30244	566	14	3	21	11	5140|5788|5922	PDE3B|PTPRC|RASA2	-2.4	Unknown
																																																																																										GO Biological Processes	19	GO:0006351	DNA-templated transcription	19_GO:0008152 metabolic process	-2.6	11	5.3	30244	592	14	3	21	11	694|3727|51176	BTG1|JUND|LEF1	-2.4	Unknown
																																																																																										GO Biological Processes	19	GO:2000147	positive regulation of cell motility	19_GO:0040011 locomotion	-2.6	11	5.3	30244	593	14	3	21	11	5788|51176|378938	PTPRC|LEF1|MALAT1	-2.4	Unknown
																																																																																										GO Biological Processes	19	GO:0097659	nucleic acid-templated transcription	19_GO:0008152 metabolic process	-2.6	11	5.2	30244	594	14	3	21	11	694|3727|51176	BTG1|JUND|LEF1	-2.4	Unknown
																																																																																										GO Biological Processes	19	GO:0032774	RNA biosynthetic process	19_GO:0008152 metabolic process	-2.6	11	5.2	30244	605	14	3	21	11	694|3727|51176	BTG1|JUND|LEF1	-2.4	Unknown
																																																																																										GO Biological Processes	19	GO:0040017	positive regulation of locomotion	19_GO:0040011 locomotion	-2.6	11	5.2	30244	608	14	3	21	11	5788|51176|378938	PTPRC|LEF1|MALAT1	-2.4	Unknown
																																																																																										GO Biological Processes	19	GO:0008283	cell population proliferation	19_GO:0009987 cellular process	-2.4	9.2	4.7	30244	706	14	3	21	11	694|5788|51176	BTG1|PTPRC|LEF1	-2.2	Unknown
																																																																																										GO Biological Processes	19	GO:0009725	response to hormone	19_GO:0050896 response to stimulus	-2.3	8.2	4.4	30244	788	14	3	21	11	694|3727|5140	BTG1|JUND|PDE3B	-2.1	Unknown

### Sheet: Supplementary Table 12
Supplementary Table 12. Selected co-expression modules from different cell types
gene_name	module	kME			gene_name	module	kME			gene_name	module	kME			gene_name	module	kME			gene_name	module	kME			gene_name	module	kME			gene_name	module	kME			gene_name	module	kME			gene_name	module	kME			gene_name	module	kME
TOMM6	B Cell Naïve-M5	0.050288			UBE2E3	MAIT Cells-M2	0.050204			FXN	Natural Killer-M4	0.0610934			CMC1	Regulatory T cell-M10	0.0521578			UQCR11	T Cell Central Memory CD4+-M4	0.0510881			AK2	T Cell Effector Memory CD4+-M8	0.0502274			ELOB	T Cell Effector Memory CD8+-M3	0.0508799			MAP2K2	T Cell Naïve CD4+-M2	0.0511971			MT-ND4L	T Cell Terminal Effector CD8+-M3	0.0507703			CIAO1	T Cell Vd2 gd-M1	0.050054
GABARAP	B Cell Naïve-M5	0.0505711			MRPS25	MAIT Cells-M2	0.0503692			UBE2L6	Natural Killer-M4	0.0619163			MED4	Regulatory T cell-M10	0.0523822			A1BG	T Cell Central Memory CD4+-M4	0.051156			VPS72	T Cell Effector Memory CD4+-M8	0.050687			RBIS	T Cell Effector Memory CD8+-M3	0.0508872			CD52	T Cell Naïve CD4+-M2	0.0513025			C1QBP	T Cell Terminal Effector CD8+-M3	0.0507858			TBC1D7	T Cell Vd2 gd-M1	0.0500659
MT-ND1	B Cell Naïve-M5	0.051563			RGS18	MAIT Cells-M2	0.0513824			ANP32A	Natural Killer-M4	0.0807189			RNF5	Regulatory T cell-M10	0.0527978			NDUFA3	T Cell Central Memory CD4+-M4	0.0555566			MRPS7	T Cell Effector Memory CD4+-M8	0.0518793			COPS9	T Cell Effector Memory CD8+-M3	0.0522914			UCP2	T Cell Naïve CD4+-M2	0.0514576			SEC61B	T Cell Terminal Effector CD8+-M3	0.0509571			RMND5B	T Cell Vd2 gd-M1	0.0500954
BAIAP2L1	B Cell Naïve-M5	0.0516149			CRIP2	MAIT Cells-M2	0.0517291			PCED1B-AS1	Natural Killer-M4	0.081172			WDR46	Regulatory T cell-M10	0.0536572			SNHG25	T Cell Central Memory CD4+-M4	0.0561398			CASP8	T Cell Effector Memory CD4+-M8	0.0521296			FBP1	T Cell Effector Memory CD8+-M3	0.0530897			SNRPF	T Cell Naïve CD4+-M2	0.0514868			PLP2	T Cell Terminal Effector CD8+-M3	0.051029			DLD	T Cell Vd2 gd-M1	0.0501019
AC004448.2	B Cell Naïve-M5	0.0554732			NSG1	MAIT Cells-M2	0.0521577			NDUFB1	Natural Killer-M4	0.0867971			NUP37	Regulatory T cell-M10	0.054893			MTLN	T Cell Central Memory CD4+-M4	0.058114			BUD23	T Cell Effector Memory CD4+-M8	0.0530319			LTBP3	T Cell Effector Memory CD8+-M3	0.0531913			KRT10	T Cell Naïve CD4+-M2	0.051519			SVIP	T Cell Terminal Effector CD8+-M3	0.0514829			GMIP	T Cell Vd2 gd-M1	0.0502247
UBB	B Cell Naïve-M5	0.0561392			ST13	MAIT Cells-M2	0.0522391			RHOF	Natural Killer-M4	0.0967298			MEA1	Regulatory T cell-M10	0.0594843			TOMM5	T Cell Central Memory CD4+-M4	0.0581653			GIMAP1	T Cell Effector Memory CD4+-M8	0.054024			PRMT2	T Cell Effector Memory CD8+-M3	0.0532879			COX5B	T Cell Naïve CD4+-M2	0.0522825			UFC1	T Cell Terminal Effector CD8+-M3	0.0518052			POP5	T Cell Vd2 gd-M1	0.0502565
TOMM5	B Cell Naïve-M5	0.0576191			MRPS21	MAIT Cells-M2	0.0523143			SLC25A5	Natural Killer-M4	0.103341			HLA-DQA2	Regulatory T cell-M10	0.0637362			COX6C	T Cell Central Memory CD4+-M4	0.0613916			ELP6	T Cell Effector Memory CD4+-M8	0.0553779			SPATC1L	T Cell Effector Memory CD8+-M3	0.0534251			NDUFS5	T Cell Naïve CD4+-M2	0.0525669			EIF2S3	T Cell Terminal Effector CD8+-M3	0.0521395			TMEM179B	T Cell Vd2 gd-M1	0.0503507
EDF1	B Cell Naïve-M5	0.0593394			CD52	MAIT Cells-M2	0.0524531			POLR2G	Natural Killer-M4	0.104382			ACAT2	Regulatory T cell-M10	0.0678226			COX6B1	T Cell Central Memory CD4+-M4	0.0628023			MRPL43	T Cell Effector Memory CD4+-M8	0.0570615			PRKN	T Cell Effector Memory CD8+-M3	0.0534695			UQCR11	T Cell Naïve CD4+-M2	0.0544483			MRPS21	T Cell Terminal Effector CD8+-M3	0.0524129			LRR1	T Cell Vd2 gd-M1	0.0503807
H2AFZ	B Cell Naïve-M5	0.0600997			SH3YL1	MAIT Cells-M2	0.0533721			NDUFA3	Natural Killer-M4	0.114051			ARPC5L	Regulatory T cell-M10	0.0683778			NDUFB4	T Cell Central Memory CD4+-M4	0.0630903			SARS	T Cell Effector Memory CD4+-M8	0.0571224			ATP5MD	T Cell Effector Memory CD8+-M3	0.0546433			HMGN1	T Cell Naïve CD4+-M2	0.0550027			NDUFC1	T Cell Terminal Effector CD8+-M3	0.0532606			VPS28	T Cell Vd2 gd-M1	0.050425
RABAC1	B Cell Naïve-M5	0.0610465			OXLD1	MAIT Cells-M2	0.0535954			ATP5ME	Natural Killer-M4	0.116658			MLST8	Regulatory T cell-M10	0.0695199			RWDD1	T Cell Central Memory CD4+-M4	0.063821			ZFAND2B	T Cell Effector Memory CD4+-M8	0.0581994			DHRS3	T Cell Effector Memory CD8+-M3	0.0556007			TMEM238	T Cell Naïve CD4+-M2	0.05797			POLR1D	T Cell Terminal Effector CD8+-M3	0.0533814			SPAG7	T Cell Vd2 gd-M1	0.0504363
ARL6IP4	B Cell Naïve-M5	0.0621514			SNRPB	MAIT Cells-M2	0.0536488			RBX1	Natural Killer-M4	0.12014			PIN4	Regulatory T cell-M10	0.0719928			POLR2L	T Cell Central Memory CD4+-M4	0.0660737			STRAP	T Cell Effector Memory CD4+-M8	0.0618956			SELENOH	T Cell Effector Memory CD8+-M3	0.0557001			HMGA1	T Cell Naïve CD4+-M2	0.0619014			NDUFA1	T Cell Terminal Effector CD8+-M3	0.0539246			COMMD4	T Cell Vd2 gd-M1	0.0505867
MRPS18B	B Cell Naïve-M5	0.0632395			SH3BGRL3	MAIT Cells-M2	0.0543012			C17orf49	Natural Killer-M4	0.121258			DHFR	Regulatory T cell-M10	0.0733868			BX284668.5	T Cell Central Memory CD4+-M4	0.0708468			CNPY4	T Cell Effector Memory CD4+-M8	0.0619865			SLC35F1	T Cell Effector Memory CD8+-M3	0.0564742			ID2	T Cell Naïve CD4+-M2	0.0631607			ATP5MD	T Cell Terminal Effector CD8+-M3	0.0540895			PIGC	T Cell Vd2 gd-M1	0.0505928
HLA-DRB1	B Cell Naïve-M5	0.0641561			PSME1	MAIT Cells-M2	0.0546146			PAXX	Natural Killer-M4	0.121447			RANGRF	Regulatory T cell-M10	0.0734048			SMIM26	T Cell Central Memory CD4+-M4	0.0708744			RPS6KA4	T Cell Effector Memory CD4+-M8	0.0621196			ATP5MPL	T Cell Effector Memory CD8+-M3	0.0570205			TLE5	T Cell Naïve CD4+-M2	0.0660265			UQCR10	T Cell Terminal Effector CD8+-M3	0.0548101			AHCYL2	T Cell Vd2 gd-M1	0.0506018
EIF1	B Cell Naïve-M5	0.0649984			PAFAH1B3	MAIT Cells-M2	0.055633			ZNF428	Natural Killer-M4	0.123155			SREK1IP1	Regulatory T cell-M10	0.076308			DAD1	T Cell Central Memory CD4+-M4	0.0716518			AL592183.1	T Cell Effector Memory CD4+-M8	0.0632838			TOMM5	T Cell Effector Memory CD8+-M3	0.0573233			MYC	T Cell Naïve CD4+-M2	0.0690206			SYF2	T Cell Terminal Effector CD8+-M3	0.0551413			MVP	T Cell Vd2 gd-M1	0.0506147
ID3	B Cell Naïve-M5	0.0654953			GNL3	MAIT Cells-M2	0.0558895			ADGRE5	Natural Killer-M4	0.123678			PFDN2	Regulatory T cell-M10	0.0763692			SRP14	T Cell Central Memory CD4+-M4	0.0732202			THEMIS2	T Cell Effector Memory CD4+-M8	0.0651807			MRPS33	T Cell Effector Memory CD8+-M3	0.0592329			SOD1	T Cell Naïve CD4+-M2	0.0696227			RIC3	T Cell Terminal Effector CD8+-M3	0.0553372			PNISR	T Cell Vd2 gd-M1	0.0506244
UBXN1	B Cell Naïve-M5	0.0660678			SLCO5A1	MAIT Cells-M2	0.0561152			CUTA	Natural Killer-M4	0.127017			AC105402.3	Regulatory T cell-M10	0.0814597			STEAP1B	T Cell Central Memory CD4+-M4	0.074725			AC004687.1	T Cell Effector Memory CD4+-M8	0.065412			A1BG	T Cell Effector Memory CD8+-M3	0.0608816			TAF10	T Cell Naïve CD4+-M2	0.0697187			COPS9	T Cell Terminal Effector CD8+-M3	0.0554429			SPPL2A	T Cell Vd2 gd-M1	0.0507181
OXA1L	B Cell Naïve-M5	0.0673288			LYAR	MAIT Cells-M2	0.0564933			FKBP11	Natural Killer-M4	0.130674			PA2G4	Regulatory T cell-M10	0.0850784			RPL22L1	T Cell Central Memory CD4+-M4	0.0748983			CD3G	T Cell Effector Memory CD4+-M8	0.0683449			EIF1	T Cell Effector Memory CD8+-M3	0.0610878			COX6C	T Cell Naïve CD4+-M2	0.0705145			RBIS	T Cell Terminal Effector CD8+-M3	0.0557668			PHB	T Cell Vd2 gd-M1	0.0508066
HSPE1	B Cell Naïve-M5	0.0676542			ATP5MPL	MAIT Cells-M2	0.056553			NDUFAB1	Natural Killer-M4	0.130714			MTLN	Regulatory T cell-M10	0.0979752			NDUFB11	T Cell Central Memory CD4+-M4	0.0769166			THAP3	T Cell Effector Memory CD4+-M8	0.0685622			NBDY	T Cell Effector Memory CD8+-M3	0.0611342			CHCHD10	T Cell Naïve CD4+-M2	0.0734946			NDUFB11	T Cell Terminal Effector CD8+-M3	0.0560324			CFAP20	T Cell Vd2 gd-M1	0.0508414
DDT	B Cell Naïve-M5	0.0678289			PRDX4	MAIT Cells-M2	0.0566339			HLA-C	Natural Killer-M4	0.130824			HIST2H2AC	Regulatory T cell-M10	0.100155			MT-ND3	T Cell Central Memory CD4+-M4	0.0777877			DPF2	T Cell Effector Memory CD4+-M8	0.0713617			DUT	T Cell Effector Memory CD8+-M3	0.0624551			CXCR4	T Cell Naïve CD4+-M2	0.0736143			TSTD1	T Cell Terminal Effector CD8+-M3	0.0562837			TRNAU1AP	T Cell Vd2 gd-M1	0.0508669
RAN	B Cell Naïve-M5	0.0693245			UQCRQ	MAIT Cells-M2	0.0569977			ARL6IP5	Natural Killer-M4	0.132646			SSBP1	Regulatory T cell-M10	0.103153			MT-ND2	T Cell Central Memory CD4+-M4	0.0808449			B3GAT3	T Cell Effector Memory CD4+-M8	0.0720045			SEC62	T Cell Effector Memory CD8+-M3	0.0626718			RGCC	T Cell Naïve CD4+-M2	0.0750474			PRDX6	T Cell Terminal Effector CD8+-M3	0.0565907			FKBP8	T Cell Vd2 gd-M1	0.0509156
NDUFB11	B Cell Naïve-M5	0.0695678			SNRPF	MAIT Cells-M2	0.0572737			ATP5MD	Natural Killer-M4	0.133263			SNRNP25	Regulatory T cell-M10	0.103784			APEX1	T Cell Central Memory CD4+-M4	0.0811449			PDE6D	T Cell Effector Memory CD4+-M8	0.0734528			OOEP	T Cell Effector Memory CD8+-M3	0.0632823			SARAF	T Cell Naïve CD4+-M2	0.0774571			CLUAP1	T Cell Terminal Effector CD8+-M3	0.056903			ZNF184	T Cell Vd2 gd-M1	0.0509734
FCER2	B Cell Naïve-M5	0.0714837			DSTN	MAIT Cells-M2	0.0573132			COPS9	Natural Killer-M4	0.134323			TMED9	Regulatory T cell-M10	0.105931			EDF1	T Cell Central Memory CD4+-M4	0.081901			CACYBP	T Cell Effector Memory CD4+-M8	0.0739482			NDUFA3	T Cell Effector Memory CD8+-M3	0.0635299			OST4	T Cell Naïve CD4+-M2	0.0775986			MRPL33	T Cell Terminal Effector CD8+-M3	0.0572002			GTF2H5	T Cell Vd2 gd-M1	0.0509863
CHCHD2	B Cell Naïve-M5	0.0725509			GAPDH	MAIT Cells-M2	0.0577393			TMBIM6	Natural Killer-M4	0.14279			CD151	Regulatory T cell-M10	0.129307			MT-ND1	T Cell Central Memory CD4+-M4	0.085849			EEF1E1	T Cell Effector Memory CD4+-M8	0.0741953			SNRPF	T Cell Effector Memory CD8+-M3	0.0636957			SNHG5	T Cell Naïve CD4+-M2	0.0778181			IMPDH2	T Cell Terminal Effector CD8+-M3	0.0573005			RAMAC	T Cell Vd2 gd-M1	0.0510231
PSME1	B Cell Naïve-M5	0.0738857			YBX1	MAIT Cells-M2	0.0583829			PSMA2	Natural Killer-M4	0.142968			PHF23	Regulatory T cell-M10	0.130615			TUBA1B	T Cell Central Memory CD4+-M4	0.0944864			TMEM160	T Cell Effector Memory CD4+-M8	0.0745615			CUTA	T Cell Effector Memory CD8+-M3	0.0650129			CCR7	T Cell Naïve CD4+-M2	0.0805181			ALOX5AP	T Cell Terminal Effector CD8+-M3	0.0591803			LINC00649	T Cell Vd2 gd-M1	0.0511153
HLA-DMA	B Cell Naïve-M5	0.0742728			ANKRD49	MAIT Cells-M2	0.0584895			COX7A2	Natural Killer-M4	0.143019			CCT6A	Regulatory T cell-M10	0.13288			SNRPF	T Cell Central Memory CD4+-M4	0.0944901			VIM-AS1	T Cell Effector Memory CD4+-M8	0.075375			COX6B1	T Cell Effector Memory CD8+-M3	0.0661111			COX6B1	T Cell Naïve CD4+-M2	0.0818369			LINC01871	T Cell Terminal Effector CD8+-M3	0.0596687			PLD1	T Cell Vd2 gd-M1	0.0511557
TRIR	B Cell Naïve-M5	0.0751518			ATP5MD	MAIT Cells-M2	0.0585496			CISH	Natural Killer-M4	0.143888			C19orf53	Regulatory T cell-M10	0.133696			CUTA	T Cell Central Memory CD4+-M4	0.0987375			UQCRQ	T Cell Effector Memory CD4+-M8	0.0759315			TMEM14B	T Cell Effector Memory CD8+-M3	0.0661673			PLEKHA7	T Cell Naïve CD4+-M2	0.0834437			COX6B1	T Cell Terminal Effector CD8+-M3	0.0598672			FOPNL	T Cell Vd2 gd-M1	0.051169
NHP2	B Cell Naïve-M5	0.075377			CD37	MAIT Cells-M2	0.0586374			RNASEK	Natural Killer-M4	0.144463			RPL36AL	Regulatory T cell-M10	0.142869			OST4	T Cell Central Memory CD4+-M4	0.104333			NUDT16	T Cell Effector Memory CD4+-M8	0.076779			MT-ATP6	T Cell Effector Memory CD8+-M3	0.0681287			UBALD2	T Cell Naïve CD4+-M2	0.0841395			SEC62	T Cell Terminal Effector CD8+-M3	0.0606648			PSMC1	T Cell Vd2 gd-M1	0.0511749
C19orf53	B Cell Naïve-M5	0.0762392			FIS1	MAIT Cells-M2	0.0588422			RNF167	Natural Killer-M4	0.145796			KRTCAP2	Regulatory T cell-M10	0.154125			ALKBH7	T Cell Central Memory CD4+-M4	0.104763			SPAST	T Cell Effector Memory CD4+-M8	0.0769724			TMSB10	T Cell Effector Memory CD8+-M3	0.0685626			MZT2A	T Cell Naïve CD4+-M2	0.0864286			LSM5	T Cell Terminal Effector CD8+-M3	0.0608521			HSP90AA1	T Cell Vd2 gd-M1	0.051183
TNFRSF14	B Cell Naïve-M5	0.0762897			CAMLG	MAIT Cells-M2	0.0600353			PTPN6	Natural Killer-M4	0.146126			MT1X	Regulatory T cell-M10	0.155129			HSPE1	T Cell Central Memory CD4+-M4	0.105892			SDHC	T Cell Effector Memory CD4+-M8	0.0786815			FAAH2	T Cell Effector Memory CD8+-M3	0.0688577			SRP14	T Cell Naïve CD4+-M2	0.0891125			LSM2	T Cell Terminal Effector CD8+-M3	0.0609302			NUP85	T Cell Vd2 gd-M1	0.0512118
SNRPF	B Cell Naïve-M5	0.0763633			ROMO1	MAIT Cells-M2	0.060444			COX7B	Natural Killer-M4	0.146432			TMEM160	Regulatory T cell-M10	0.162385			ATP5F1E	T Cell Central Memory CD4+-M4	0.107436			NDUFA3	T Cell Effector Memory CD4+-M8	0.0786964			CD40LG	T Cell Effector Memory CD8+-M3	0.071646			ATP5F1D	T Cell Naïve CD4+-M2	0.0925051			COX6C	T Cell Terminal Effector CD8+-M3	0.0618534			CAPZA2	T Cell Vd2 gd-M1	0.0512208
HIGD2A	B Cell Naïve-M5	0.0769374			AC105402.3	MAIT Cells-M2	0.0617621			ATP5PB	Natural Killer-M4	0.147217			UQCRB	Regulatory T cell-M10	0.176409			NSA2	T Cell Central Memory CD4+-M4	0.107656			EML2	T Cell Effector Memory CD4+-M8	0.0790399			ATP5ME	T Cell Effector Memory CD8+-M3	0.071746			NDUFB11	T Cell Naïve CD4+-M2	0.0925522			BEX4	T Cell Terminal Effector CD8+-M3	0.0619809			SIAH1	T Cell Vd2 gd-M1	0.0513015
POLD4	B Cell Naïve-M5	0.0781268			SMIM27	MAIT Cells-M2	0.061815			PLEKHF1	Natural Killer-M4	0.148868			NDUFC1	Regulatory T cell-M10	0.181202			HIST1H4C	T Cell Central Memory CD4+-M4	0.107874			SLC25A39	T Cell Effector Memory CD4+-M8	0.0790792			BEX3	T Cell Effector Memory CD8+-M3	0.0720406			SERF2	T Cell Naïve CD4+-M2	0.0928298			FCGRT	T Cell Terminal Effector CD8+-M3	0.0620525			GATD3A	T Cell Vd2 gd-M1	0.0514882
HIST1H4C	B Cell Naïve-M5	0.0783638			EIF3D	MAIT Cells-M2	0.0619366			SRP14	Natural Killer-M4	0.149353			NDUFA3	Regulatory T cell-M10	0.187995			ATP5PO	T Cell Central Memory CD4+-M4	0.112636			HSCB	T Cell Effector Memory CD4+-M8	0.0796843			UBL5	T Cell Effector Memory CD8+-M3	0.0725888			HIST1H4C	T Cell Naïve CD4+-M2	0.0930642			SYPL1	T Cell Terminal Effector CD8+-M3	0.0621076			UPF3B	T Cell Vd2 gd-M1	0.0515698
GPX4	B Cell Naïve-M5	0.0801476			COX6C	MAIT Cells-M2	0.0632167			TMBIM4	Natural Killer-M4	0.149594			SSR4	Regulatory T cell-M10	0.192607			UQCRH	T Cell Central Memory CD4+-M4	0.112699			ZDHHC21	T Cell Effector Memory CD4+-M8	0.0800325			TMEM258	T Cell Effector Memory CD8+-M3	0.0751463			KLF2	T Cell Naïve CD4+-M2	0.0978133			SIT1	T Cell Terminal Effector CD8+-M3	0.0625661			WAS	T Cell Vd2 gd-M1	0.0516398
NPC2	B Cell Naïve-M5	0.0802112			OOEP	MAIT Cells-M2	0.0641297			MICOS10	Natural Killer-M4	0.150018			COX7C	Regulatory T cell-M10	0.194897			SNHG5	T Cell Central Memory CD4+-M4	0.114075			EIF5B	T Cell Effector Memory CD4+-M8	0.081752			ST13	T Cell Effector Memory CD8+-M3	0.0762361			BTG1	T Cell Naïve CD4+-M2	0.105246			OAZ1	T Cell Terminal Effector CD8+-M3	0.0627025			OARD1	T Cell Vd2 gd-M1	0.0516975
GYPC	B Cell Naïve-M5	0.0816909			EIF3I	MAIT Cells-M2	0.0655602			NDUFA1	Natural Killer-M4	0.151139			MRPL52	Regulatory T cell-M10	0.196024			FLT3LG	T Cell Central Memory CD4+-M4	0.115012			BORCS8	T Cell Effector Memory CD4+-M8	0.0820774			TSTD1	T Cell Effector Memory CD8+-M3	0.0770042			TMA7	T Cell Naïve CD4+-M2	0.108463			VAMP5	T Cell Terminal Effector CD8+-M3	0.0628416			ZFP36L1	T Cell Vd2 gd-M1	0.0517616
MT-ATP8	B Cell Naïve-M5	0.0836563			SOD1	MAIT Cells-M2	0.0660924			PYCARD	Natural Killer-M4	0.151864			MRPL33	Regulatory T cell-M10	0.20116			RSL1D1	T Cell Central Memory CD4+-M4	0.129763			TMEM120A	T Cell Effector Memory CD4+-M8	0.082154			NHP2	T Cell Effector Memory CD8+-M3	0.0775612			ARHGDIB	T Cell Naïve CD4+-M2	0.111296			NDUFA3	T Cell Terminal Effector CD8+-M3	0.0636648			TOB2	T Cell Vd2 gd-M1	0.0518322
HSP90AB1	B Cell Naïve-M5	0.0836694			SYF2	MAIT Cells-M2	0.066375			SEC61G	Natural Killer-M4	0.152039			TMA7	Regulatory T cell-M10	0.202466			PLEKHA7	T Cell Central Memory CD4+-M4	0.129999			RILPL2	T Cell Effector Memory CD4+-M8	0.082187			MRPL20	T Cell Effector Memory CD8+-M3	0.0781643			SNHG8	T Cell Naïve CD4+-M2	0.121802			FXYD7	T Cell Terminal Effector CD8+-M3	0.0643374			SDHD	T Cell Vd2 gd-M1	0.0518452
SRP14	B Cell Naïve-M5	0.0838228			TNFSF13B	MAIT Cells-M2	0.0664008			BLOC1S1	Natural Killer-M4	0.15212			NAA38	Regulatory T cell-M10	0.206011			TOMM20	T Cell Central Memory CD4+-M4	0.130699			OCIAD2	T Cell Effector Memory CD4+-M8	0.0824217			BX284668.5	T Cell Effector Memory CD8+-M3	0.0787709			MIF	T Cell Naïve CD4+-M2	0.127024			ATP5MPL	T Cell Terminal Effector CD8+-M3	0.0658361			NHLRC3	T Cell Vd2 gd-M1	0.0518535
EPB41L4A-AS1	B Cell Naïve-M5	0.0849699			CASP4	MAIT Cells-M2	0.0671573			PRR13	Natural Killer-M4	0.152946			OST4	Regulatory T cell-M10	0.215538			PRKCQ-AS1	T Cell Central Memory CD4+-M4	0.134869			XRCC6	T Cell Effector Memory CD4+-M8	0.0836999			RPS10	T Cell Effector Memory CD8+-M3	0.0803406			FXYD5	T Cell Naïve CD4+-M2	0.127318			CUTA	T Cell Terminal Effector CD8+-M3	0.0660569			RBBP7	T Cell Vd2 gd-M1	0.0518705
MT-CO3	B Cell Naïve-M5	0.0863486			KLRF1	MAIT Cells-M2	0.0682658			SNRPG	Natural Killer-M4	0.153284			YBX1	Regulatory T cell-M10	0.219055			GPX4	T Cell Central Memory CD4+-M4	0.141346			SEPHS2	T Cell Effector Memory CD4+-M8	0.0841178			MT-ND4L	T Cell Effector Memory CD8+-M3	0.0835233			SNHG6	T Cell Naïve CD4+-M2	0.128229			SMIM26	T Cell Terminal Effector CD8+-M3	0.0670346			ABCF1	T Cell Vd2 gd-M1	0.0519353
PLEKHA7	B Cell Naïve-M5	0.0867961			SRP14	MAIT Cells-M2	0.0682989			COX5B	Natural Killer-M4	0.153628			NDUFB3	Regulatory T cell-M10	0.220675			TMA7	T Cell Central Memory CD4+-M4	0.145908			CALCOCO1	T Cell Effector Memory CD4+-M8	0.0851768			ATP5F1E	T Cell Effector Memory CD8+-M3	0.0866968			RPS26	T Cell Naïve CD4+-M2	0.137618			MT-CO2	T Cell Terminal Effector CD8+-M3	0.0674586			DNMBP	T Cell Vd2 gd-M1	0.0519393
EIF3G	B Cell Naïve-M5	0.0876076			BLK	MAIT Cells-M2	0.0683942			SRGN	Natural Killer-M4	0.153715			PET100	Regulatory T cell-M10	0.222156			APRT	T Cell Central Memory CD4+-M4	0.152297			MAGED2	T Cell Effector Memory CD4+-M8	0.0876397			MT-ND4	T Cell Effector Memory CD8+-M3	0.0868088			ATP5PO	T Cell Naïve CD4+-M2	0.138767			RPL22L1	T Cell Terminal Effector CD8+-M3	0.0678608			HDAC3	T Cell Vd2 gd-M1	0.0519545
SELENOH	B Cell Naïve-M5	0.0885779			UFC1	MAIT Cells-M2	0.0695576			NDUFA11	Natural Killer-M4	0.154388			ATP5ME	Regulatory T cell-M10	0.234424			ATP5MC2	T Cell Central Memory CD4+-M4	0.153639			MZT1	T Cell Effector Memory CD4+-M8	0.0884161			IFNG-AS1	T Cell Effector Memory CD8+-M3	0.0882578			HNRNPA1	T Cell Naïve CD4+-M2	0.143163			ARL6IP4	T Cell Terminal Effector CD8+-M3	0.0679943			GET1	T Cell Vd2 gd-M1	0.0519899
ATP5F1E	B Cell Naïve-M5	0.0890148			KLRB1	MAIT Cells-M2	0.070401			CCDC85B	Natural Killer-M4	0.154469			NDUFS5	Regulatory T cell-M10	0.239694			ATP5MG	T Cell Central Memory CD4+-M4	0.154515			COX16	T Cell Effector Memory CD4+-M8	0.0885016			CISH	T Cell Effector Memory CD8+-M3	0.0892682			MZT2B	T Cell Naïve CD4+-M2	0.14578			DANCR	T Cell Terminal Effector CD8+-M3	0.0681107			ADCK2	T Cell Vd2 gd-M1	0.0520543
GPSM3	B Cell Naïve-M5	0.0891692			CRIP1	MAIT Cells-M2	0.0704881			PSMB1	Natural Killer-M4	0.155371			SEC61G	Regulatory T cell-M10	0.241106			EIF3H	T Cell Central Memory CD4+-M4	0.158321			IFI27L2	T Cell Effector Memory CD4+-M8	0.090685			GPX4	T Cell Effector Memory CD8+-M3	0.0912601			AC138123.1	T Cell Naïve CD4+-M2	0.147632			UQCR11	T Cell Terminal Effector CD8+-M3	0.0681812			ACBD5	T Cell Vd2 gd-M1	0.0521425
MT-ND3	B Cell Naïve-M5	0.0896712			TMEM204	MAIT Cells-M2	0.0720072			ROMO1	Natural Killer-M4	0.157218			POLR2L	Regulatory T cell-M10	0.25142			FBL	T Cell Central Memory CD4+-M4	0.15905			ARL6IP4	T Cell Effector Memory CD4+-M8	0.09091			PLP2	T Cell Effector Memory CD8+-M3	0.0912843			ATP5MG	T Cell Naïve CD4+-M2	0.14903			ATP5ME	T Cell Terminal Effector CD8+-M3	0.0686172			RBM42	T Cell Vd2 gd-M1	0.0521518
FTH1	B Cell Naïve-M5	0.0899317			SLC25A3	MAIT Cells-M2	0.0750495			KRTCAP2	Natural Killer-M4	0.158078			ATP6V1F	Regulatory T cell-M10	0.255453			PTMA	T Cell Central Memory CD4+-M4	0.160335			IL12RB1	T Cell Effector Memory CD4+-M8	0.0923119			MT-CO2	T Cell Effector Memory CD8+-M3	0.0931381			RPL36AL	T Cell Naïve CD4+-M2	0.150025			IGBP1	T Cell Terminal Effector CD8+-M3	0.0693057			ZNF701	T Cell Vd2 gd-M1	0.0521521
SSR2	B Cell Naïve-M5	0.0928355			PET100	MAIT Cells-M2	0.0753616			SELENOW	Natural Killer-M4	0.16007			MT2A	Regulatory T cell-M10	0.258164			MIF	T Cell Central Memory CD4+-M4	0.160923			TSPOAP1-AS1	T Cell Effector Memory CD4+-M8	0.092549			TOMM6	T Cell Effector Memory CD8+-M3	0.0931659			ATP5F1E	T Cell Naïve CD4+-M2	0.151697			STEAP1B	T Cell Terminal Effector CD8+-M3	0.0697802			PFDN4	T Cell Vd2 gd-M1	0.0524092
RPL22L1	B Cell Naïve-M5	0.0951193			OST4	MAIT Cells-M2	0.0754997			BCAP31	Natural Killer-M4	0.161312			CALM2	Regulatory T cell-M10	0.260654			RPS10-NUDT3	T Cell Central Memory CD4+-M4	0.166422			CCDC88B	T Cell Effector Memory CD4+-M8	0.0940095			NSA2	T Cell Effector Memory CD8+-M3	0.095817			ZFAS1	T Cell Naïve CD4+-M2	0.156443			PSME1	T Cell Terminal Effector CD8+-M3	0.0701503			PIN1	T Cell Vd2 gd-M1	0.0524144
ERP29	B Cell Naïve-M5	0.0977151			HSPE1	MAIT Cells-M2	0.0760802			ATP5MF	Natural Killer-M4	0.166528			UBL5	Regulatory T cell-M10	0.277172			SNHG8	T Cell Central Memory CD4+-M4	0.174899			MRPL13	T Cell Effector Memory CD4+-M8	0.0941066			NDUFS5	T Cell Effector Memory CD8+-M3	0.0960292			PTMA	T Cell Naïve CD4+-M2	0.158924			ICAM3	T Cell Terminal Effector CD8+-M3	0.0702339			NEDD9	T Cell Vd2 gd-M1	0.0524202
RPS26	B Cell Naïve-M5	0.0991798			RGS10	MAIT Cells-M2	0.0772763			ATP5PF	Natural Killer-M4	0.167869			NDUFB1	Regulatory T cell-M10	0.280481			NME2	T Cell Central Memory CD4+-M4	0.182371			SF3B4	T Cell Effector Memory CD4+-M8	0.0943806			OST4	T Cell Effector Memory CD8+-M3	0.0970597			COMMD6	T Cell Naïve CD4+-M2	0.161135			SORBS3	T Cell Terminal Effector CD8+-M3	0.0706648			DDRGK1	T Cell Vd2 gd-M1	0.0524524
HLA-DQB1	B Cell Naïve-M5	0.100208			SSR3	MAIT Cells-M2	0.0816965			NDUFA12	Natural Killer-M4	0.168125			NDUFA1	Regulatory T cell-M10	0.294794			RPL36AL	T Cell Central Memory CD4+-M4	0.182449			EIF5A	T Cell Effector Memory CD4+-M8	0.0951599			LSM5	T Cell Effector Memory CD8+-M3	0.0991163			RPS17	T Cell Naïve CD4+-M2	0.167373			MT-CYB	T Cell Terminal Effector CD8+-M3	0.0711071			NDUFB3	T Cell Vd2 gd-M1	0.0525789
SNHG5	B Cell Naïve-M5	0.100972			SLC35F1	MAIT Cells-M2	0.0835896			COX6B1	Natural Killer-M4	0.170532			ELOB	Regulatory T cell-M10	0.329772			ZFAS1	T Cell Central Memory CD4+-M4	0.187238			SHISA5	T Cell Effector Memory CD4+-M8	0.0954044			ATP5MC2	T Cell Effector Memory CD8+-M3	0.0992672			HINT1	T Cell Naïve CD4+-M2	0.167909			TMEM204	T Cell Terminal Effector CD8+-M3	0.0714392			CASP1	T Cell Vd2 gd-M1	0.0526025
LSM7	B Cell Naïve-M5	0.101524			XBP1	MAIT Cells-M2	0.0839117			GNG5	Natural Killer-M4	0.170661			UQCR11	Regulatory T cell-M10	0.34838			SNHG6	T Cell Central Memory CD4+-M4	0.194048			RTF1	T Cell Effector Memory CD4+-M8	0.0956376			UQCR11	T Cell Effector Memory CD8+-M3	0.10025			LDHB	T Cell Naïve CD4+-M2	0.175548			HSPE1	T Cell Terminal Effector CD8+-M3	0.0731323			TBPL1	T Cell Vd2 gd-M1	0.0526223
HLA-DQA1	B Cell Naïve-M5	0.101685			EIF4B	MAIT Cells-M2	0.0843595			PSMA6	Natural Killer-M4	0.173399			ATP5F1E	Regulatory T cell-M10	0.433254			MAL	T Cell Central Memory CD4+-M4	0.198164			MAD2L2	T Cell Effector Memory CD4+-M8	0.0959688			PHB2	T Cell Effector Memory CD8+-M3	0.100829			EIF3E	T Cell Naïve CD4+-M2	0.180026			EDF1	T Cell Terminal Effector CD8+-M3	0.0746395			SLC39A10	T Cell Vd2 gd-M1	0.0526357
FBL	B Cell Naïve-M5	0.10402			ERGIC3	MAIT Cells-M2	0.0877455			PSMB3	Natural Killer-M4	0.173853								UXT	T Cell Central Memory CD4+-M4	0.202464			GDI2	T Cell Effector Memory CD4+-M8	0.0961914			TMA7	T Cell Effector Memory CD8+-M3	0.103082			TMSB10	T Cell Naïve CD4+-M2	0.191357			SRP14	T Cell Terminal Effector CD8+-M3	0.0766461			NUP88	T Cell Vd2 gd-M1	0.0526367
APRT	B Cell Naïve-M5	0.105362			TMEM273	MAIT Cells-M2	0.087991			NDUFA13	Natural Killer-M4	0.174062								SNRPD2	T Cell Central Memory CD4+-M4	0.211033			ETFA	T Cell Effector Memory CD4+-M8	0.0965732			HIST1H4C	T Cell Effector Memory CD8+-M3	0.106304			COX7C	T Cell Naïve CD4+-M2	0.195005			FLT3LG	T Cell Terminal Effector CD8+-M3	0.0780941			HPS3	T Cell Vd2 gd-M1	0.0526495
CD48	B Cell Naïve-M5	0.107404			LTB	MAIT Cells-M2	0.0887937			ALDOA	Natural Killer-M4	0.175765								SLC25A6	T Cell Central Memory CD4+-M4	0.213944			OAZ1	T Cell Effector Memory CD4+-M8	0.0977126			HSPE1	T Cell Effector Memory CD8+-M3	0.111396			SNRPD2	T Cell Naïve CD4+-M2	0.195598			PEBP1	T Cell Terminal Effector CD8+-M3	0.0796839			PHC1	T Cell Vd2 gd-M1	0.0527419
CD74	B Cell Naïve-M5	0.110043			DHFR	MAIT Cells-M2	0.0889286			CNN2	Natural Killer-M4	0.176401								UQCRB	T Cell Central Memory CD4+-M4	0.214834			SEPTIN1	T Cell Effector Memory CD4+-M8	0.0987264			TMEM204	T Cell Effector Memory CD8+-M3	0.112013			RPL4	T Cell Naïve CD4+-M2	0.206028			SELENOH	T Cell Terminal Effector CD8+-M3	0.0802492			DCTN3	T Cell Vd2 gd-M1	0.0527432
NSA2	B Cell Naïve-M5	0.110516			NDUFB1	MAIT Cells-M2	0.0901903			ABRACL	Natural Killer-M4	0.177401								COMMD6	T Cell Central Memory CD4+-M4	0.222101			AP2M1	T Cell Effector Memory CD4+-M8	0.0997757			MT-CYB	T Cell Effector Memory CD8+-M3	0.113318			UQCRB	T Cell Naïve CD4+-M2	0.206193			PHB2	T Cell Terminal Effector CD8+-M3	0.0807714			TXN2	T Cell Vd2 gd-M1	0.0528961
RPS10-NUDT3	B Cell Naïve-M5	0.111429			RPL36AL	MAIT Cells-M2	0.0911921			PSMB6	Natural Killer-M4	0.177443								AC138123.1	T Cell Central Memory CD4+-M4	0.226355			NDUFB1	T Cell Effector Memory CD4+-M8	0.101186			PEBP1	T Cell Effector Memory CD8+-M3	0.115065			C12orf57	T Cell Naïve CD4+-M2	0.216197			C9orf16	T Cell Terminal Effector CD8+-M3	0.0870878			TIAL1	T Cell Vd2 gd-M1	0.053007
ATP5PO	B Cell Naïve-M5	0.113965			TRBC1	MAIT Cells-M2	0.091629			UQCR11	Natural Killer-M4	0.177835								EIF3L	T Cell Central Memory CD4+-M4	0.229223			ATXN3	T Cell Effector Memory CD4+-M8	0.101458			BEX2	T Cell Effector Memory CD8+-M3	0.118926			NOP53	T Cell Naïve CD4+-M2	0.233276			HIST1H4C	T Cell Terminal Effector CD8+-M3	0.0876431			COX17	T Cell Vd2 gd-M1	0.0530323
C12orf57	B Cell Naïve-M5	0.11689			CARD9	MAIT Cells-M2	0.0920446			NDUFA4	Natural Killer-M4	0.177874								C12orf57	T Cell Central Memory CD4+-M4	0.231961			WDR13	T Cell Effector Memory CD4+-M8	0.103269			LINC02273	T Cell Effector Memory CD8+-M3	0.120337			NPM1	T Cell Naïve CD4+-M2	0.234133			MT-ND2	T Cell Terminal Effector CD8+-M3	0.0883964			PANK2	T Cell Vd2 gd-M1	0.0530929
HLA-DPA1	B Cell Naïve-M5	0.12015			GPR183	MAIT Cells-M2	0.0929303			DAD1	Natural Killer-M4	0.18055								RPS17	T Cell Central Memory CD4+-M4	0.232195			IP6K2	T Cell Effector Memory CD4+-M8	0.104537			SNHG5	T Cell Effector Memory CD8+-M3	0.124021			COX4I1	T Cell Naïve CD4+-M2	0.250503			CD2	T Cell Terminal Effector CD8+-M3	0.0899866			FAM210A	T Cell Vd2 gd-M1	0.0531931
EIF3K	B Cell Naïve-M5	0.12339			TRIR	MAIT Cells-M2	0.0930074			DHRS7	Natural Killer-M4	0.181392								CD48	T Cell Central Memory CD4+-M4	0.234741			GPSM3	T Cell Effector Memory CD4+-M8	0.104938			TRABD2A	T Cell Effector Memory CD8+-M3	0.124493			RPS11	T Cell Naïve CD4+-M2	0.251085			C19orf53	T Cell Terminal Effector CD8+-M3	0.0910265			ZNF337	T Cell Vd2 gd-M1	0.053209
UQCRH	B Cell Naïve-M5	0.125617			LGALS3	MAIT Cells-M2	0.0934163			VAMP8	Natural Killer-M4	0.181627								COX7C	T Cell Central Memory CD4+-M4	0.239645			RPS27L	T Cell Effector Memory CD4+-M8	0.106422			MT-CO3	T Cell Effector Memory CD8+-M3	0.126188			BTF3	T Cell Naïve CD4+-M2	0.266471			ATP5PO	T Cell Terminal Effector CD8+-M3	0.0911473			ANKRD28	T Cell Vd2 gd-M1	0.0532358
PTPRCAP	B Cell Naïve-M5	0.127135			FUT7	MAIT Cells-M2	0.0935554			SSR4	Natural Killer-M4	0.182178								HINT1	T Cell Central Memory CD4+-M4	0.240078			MPLKIP	T Cell Effector Memory CD4+-M8	0.107019			SMDT1	T Cell Effector Memory CD8+-M3	0.127931			TOMM7	T Cell Naïve CD4+-M2	0.276988			SSR4	T Cell Terminal Effector CD8+-M3	0.0916431			HSD17B7	T Cell Vd2 gd-M1	0.0532598
ATP5MC2	B Cell Naïve-M5	0.128931			PPA1	MAIT Cells-M2	0.095271			ARPC5L	Natural Killer-M4	0.184887								HNRNPA1	T Cell Central Memory CD4+-M4	0.240238			HNRNPA2B1	T Cell Effector Memory CD4+-M8	0.109633			TOMM20	T Cell Effector Memory CD8+-M3	0.128096			RPS29	T Cell Naïve CD4+-M2	0.281177			GPX4	T Cell Terminal Effector CD8+-M3	0.0933088			COPS3	T Cell Vd2 gd-M1	0.0532896
FTL	B Cell Naïve-M5	0.130201			NDUFA1	MAIT Cells-M2	0.0960384			TMA7	Natural Killer-M4	0.185026								LDHB	T Cell Central Memory CD4+-M4	0.245976			APEH	T Cell Effector Memory CD4+-M8	0.110554			HSP90AB1	T Cell Effector Memory CD8+-M3	0.130144			RPL27A	T Cell Naïve CD4+-M2	0.284966			FBL	T Cell Terminal Effector CD8+-M3	0.0949913			CPNE3	T Cell Vd2 gd-M1	0.0533815
EIF3H	B Cell Naïve-M5	0.13525			IL7R	MAIT Cells-M2	0.0967908			SEC61B	Natural Killer-M4	0.187374								LTB	T Cell Central Memory CD4+-M4	0.246062			GUK1	T Cell Effector Memory CD4+-M8	0.111956			ATP5MG	T Cell Effector Memory CD8+-M3	0.130893			PFDN5	T Cell Naïve CD4+-M2	0.288685			HIGD2A	T Cell Terminal Effector CD8+-M3	0.0965241			NCAPD2	T Cell Vd2 gd-M1	0.0534174
TMSB10	B Cell Naïve-M5	0.140458			ABRACL	MAIT Cells-M2	0.0989679			COX6A1	Natural Killer-M4	0.190747								COX4I1	T Cell Central Memory CD4+-M4	0.256693			PSMB7	T Cell Effector Memory CD4+-M8	0.113712			RPS10-NUDT3	T Cell Effector Memory CD8+-M3	0.134544			EEF1D	T Cell Naïve CD4+-M2	0.293474			PLEKHA7	T Cell Terminal Effector CD8+-M3	0.096548			HPS1	T Cell Vd2 gd-M1	0.0534722
UXT	B Cell Naïve-M5	0.144812			TMEM258	MAIT Cells-M2	0.099881			ATP5MC3	Natural Killer-M4	0.191392								BTF3	T Cell Central Memory CD4+-M4	0.274636			PARP1	T Cell Effector Memory CD4+-M8	0.114162			SSR2	T Cell Effector Memory CD8+-M3	0.134782			GAS5	T Cell Naïve CD4+-M2	0.298294			GYPC	T Cell Terminal Effector CD8+-M3	0.0966764			NDUFA4	T Cell Vd2 gd-M1	0.0536788
LTB	B Cell Naïve-M5	0.152597			ATP5ME	MAIT Cells-M2	0.10027			ELOB	Natural Killer-M4	0.195062								NOP53	T Cell Central Memory CD4+-M4	0.278569			FAM207A	T Cell Effector Memory CD4+-M8	0.114394			APRT	T Cell Effector Memory CD8+-M3	0.135198			RPS20	T Cell Naïve CD4+-M2	0.301642			NDUFS5	T Cell Terminal Effector CD8+-M3	0.0969697			DNAJC8	T Cell Vd2 gd-M1	0.0537521
FXYD5	B Cell Naïve-M5	0.154124			UQCRH	MAIT Cells-M2	0.102592			COX6C	Natural Killer-M4	0.19972								NPM1	T Cell Central Memory CD4+-M4	0.292664			TRIR	T Cell Effector Memory CD4+-M8	0.114918			MT-ATP8	T Cell Effector Memory CD8+-M3	0.140372			TPT1	T Cell Naïve CD4+-M2	0.303031			SUSD3	T Cell Terminal Effector CD8+-M3	0.100344			MYO9B	T Cell Vd2 gd-M1	0.0537544
AC138123.1	B Cell Naïve-M5	0.15432			MIF	MAIT Cells-M2	0.104029			POLR2L	Natural Killer-M4	0.201748								RPL23	T Cell Central Memory CD4+-M4	0.30094			VAMP5	T Cell Effector Memory CD4+-M8	0.119791			PLEKHA7	T Cell Effector Memory CD8+-M3	0.142247			RPL41	T Cell Naïve CD4+-M2	0.303645			UQCRH	T Cell Terminal Effector CD8+-M3	0.101305			ZFP64	T Cell Vd2 gd-M1	0.053877
ZFAS1	B Cell Naïve-M5	0.162255			TBCA	MAIT Cells-M2	0.104135			YWHAB	Natural Killer-M4	0.201817								RPS24	T Cell Central Memory CD4+-M4	0.323631			DYNLRB1	T Cell Effector Memory CD4+-M8	0.120016			HSPB1	T Cell Effector Memory CD8+-M3	0.143956			SNHG29	T Cell Naïve CD4+-M2	0.316905			APRT	T Cell Terminal Effector CD8+-M3	0.101375			LRSAM1	T Cell Vd2 gd-M1	0.0538854
SNRPD2	B Cell Naïve-M5	0.163704			ABHD14B	MAIT Cells-M2	0.107207			PPP1R18	Natural Killer-M4	0.203379								TOMM7	T Cell Central Memory CD4+-M4	0.333778			PTRHD1	T Cell Effector Memory CD4+-M8	0.120201			MT-ND2	T Cell Effector Memory CD8+-M3	0.145606			APOO	T Cell Naïve CD4+-M2	0.324872			NSA2	T Cell Terminal Effector CD8+-M3	0.105683			CEPT1	T Cell Vd2 gd-M1	0.0539188
NME2	B Cell Naïve-M5	0.1657			HIST1H4C	MAIT Cells-M2	0.108324			UBL5	Natural Killer-M4	0.204088								SNHG29	T Cell Central Memory CD4+-M4	0.337651			ARL6IP5	T Cell Effector Memory CD4+-M8	0.120333			MT-ND1	T Cell Effector Memory CD8+-M3	0.147431			RPL37A	T Cell Naïve CD4+-M2	0.32494			MT-ND1	T Cell Terminal Effector CD8+-M3	0.105788			RSBN1L	T Cell Vd2 gd-M1	0.0539227
SNHG6	B Cell Naïve-M5	0.167755			APRT	MAIT Cells-M2	0.110728			PSMA7	Natural Killer-M4	0.209215								EEF1D	T Cell Central Memory CD4+-M4	0.353615			IMMT	T Cell Effector Memory CD4+-M8	0.121427			FBL	T Cell Effector Memory CD8+-M3	0.149059			RPL36A	T Cell Naïve CD4+-M2	0.330876			LEF1	T Cell Terminal Effector CD8+-M3	0.106158			PPIH	T Cell Vd2 gd-M1	0.0540063
EIF3F	B Cell Naïve-M5	0.168238			S100A11	MAIT Cells-M2	0.11179			ARPC5	Natural Killer-M4	0.209738								GAS5	T Cell Central Memory CD4+-M4	0.355365			G6PD	T Cell Effector Memory CD4+-M8	0.121811			NSG1	T Cell Effector Memory CD8+-M3	0.150919			RPL27	T Cell Naïve CD4+-M2	0.334691			MT-ATP8	T Cell Terminal Effector CD8+-M3	0.108113			CRYL1	T Cell Vd2 gd-M1	0.0540078
HNRNPA1	B Cell Naïve-M5	0.168785			TMA7	MAIT Cells-M2	0.112787			PSME1	Natural Killer-M4	0.213251								RPL4	T Cell Central Memory CD4+-M4	0.360802			NDUFA1	T Cell Effector Memory CD4+-M8	0.121877			UXT	T Cell Effector Memory CD8+-M3	0.154806			RPL31	T Cell Naïve CD4+-M2	0.335761			EIF3G	T Cell Terminal Effector CD8+-M3	0.108919			IRAK4	T Cell Vd2 gd-M1	0.0540682
UQCRB	B Cell Naïve-M5	0.174248			IFITM2	MAIT Cells-M2	0.113385			MYL12B	Natural Killer-M4	0.217294								PFDN5	T Cell Central Memory CD4+-M4	0.377442			MGST2	T Cell Effector Memory CD4+-M8	0.122229			NELL2	T Cell Effector Memory CD8+-M3	0.155846			RPL38	T Cell Naïve CD4+-M2	0.340465			LINC02273	T Cell Terminal Effector CD8+-M3	0.10952			CCT6A	T Cell Vd2 gd-M1	0.0541806
RPS17	B Cell Naïve-M5	0.180144			ZFAS1	MAIT Cells-M2	0.118244			LSP1	Natural Killer-M4	0.217855								RPS11	T Cell Central Memory CD4+-M4	0.382534			PRDX3	T Cell Effector Memory CD4+-M8	0.125824			RPL36AL	T Cell Effector Memory CD8+-M3	0.161953			RPL15	T Cell Naïve CD4+-M2	0.358789			OST4	T Cell Terminal Effector CD8+-M3	0.114212			DOP1B	T Cell Vd2 gd-M1	0.0541966
HINT1	B Cell Naïve-M5	0.180943			ATP5F1E	MAIT Cells-M2	0.118954			DOK2	Natural Killer-M4	0.219125								RPS20	T Cell Central Memory CD4+-M4	0.403422			NUDT21	T Cell Effector Memory CD4+-M8	0.126426			MIF	T Cell Effector Memory CD8+-M3	0.168113			EEF1G	T Cell Naïve CD4+-M2	0.36427			MIF	T Cell Terminal Effector CD8+-M3	0.122019			TNFSF12	T Cell Vd2 gd-M1	0.0542035
COMMD6	B Cell Naïve-M5	0.181658			ICAM3	MAIT Cells-M2	0.120839			TUBB	Natural Killer-M4	0.222723								APOO	T Cell Central Memory CD4+-M4	0.412596			ITGAE	T Cell Effector Memory CD4+-M8	0.12745			NME2	T Cell Effector Memory CD8+-M3	0.170765			RPLP0	T Cell Naïve CD4+-M2	0.375724			TRIR	T Cell Terminal Effector CD8+-M3	0.122046			DNAJB12	T Cell Vd2 gd-M1	0.05422
COX7C	B Cell Naïve-M5	0.188091			MT-ND3	MAIT Cells-M2	0.12694			TUBA1B	Natural Killer-M4	0.223817								RPL31	T Cell Central Memory CD4+-M4	0.413631			CISD1	T Cell Effector Memory CD4+-M8	0.128314			COX4I1	T Cell Effector Memory CD8+-M3	0.178863			RPL35	T Cell Naïve CD4+-M2	0.380133			MT-ND3	T Cell Terminal Effector CD8+-M3	0.124168			TMEM250	T Cell Vd2 gd-M1	0.054223
SLC25A6	B Cell Naïve-M5	0.18964			ATP5PO	MAIT Cells-M2	0.126946			SPN	Natural Killer-M4	0.22432								RPL41	T Cell Central Memory CD4+-M4	0.41498			PPP1R12B	T Cell Effector Memory CD4+-M8	0.128622			SNRPD2	T Cell Effector Memory CD8+-M3	0.179837			RPS24	T Cell Naïve CD4+-M2	0.380563			CXCR3	T Cell Terminal Effector CD8+-M3	0.124724			PPP4R1	T Cell Vd2 gd-M1	0.0542903
CD52	B Cell Naïve-M5	0.19524			TIMP1	MAIT Cells-M2	0.130436			VASP	Natural Killer-M4	0.228267								RPL7	T Cell Central Memory CD4+-M4	0.423776			HMG20B	T Cell Effector Memory CD4+-M8	0.130333			CD48	T Cell Effector Memory CD8+-M3	0.181392			RPL5	T Cell Naïve CD4+-M2	0.382737			MT-CO3	T Cell Terminal Effector CD8+-M3	0.125573			COX6C	T Cell Vd2 gd-M1	0.0544081
HLA-DPB1	B Cell Naïve-M5	0.195435			CD48	MAIT Cells-M2	0.130952			ENO1	Natural Killer-M4	0.228314								RPS29	T Cell Central Memory CD4+-M4	0.43169			HMGN2	T Cell Effector Memory CD4+-M8	0.131196			COMMD6	T Cell Effector Memory CD8+-M3	0.184938			RPL17	T Cell Naïve CD4+-M2	0.389727			NME2	T Cell Terminal Effector CD8+-M3	0.126903			COQ5	T Cell Vd2 gd-M1	0.0544097
HLA-DRA	B Cell Naïve-M5	0.196531			IFITM1	MAIT Cells-M2	0.132041			CHCHD2	Natural Killer-M4	0.228789								RPL27A	T Cell Central Memory CD4+-M4	0.440142			THAP4	T Cell Effector Memory CD4+-M8	0.131514			FLT3LG	T Cell Effector Memory CD8+-M3	0.185629			RACK1	T Cell Naïve CD4+-M2	0.394462			RBFOX2	T Cell Terminal Effector CD8+-M3	0.129917			UBE2G1	T Cell Vd2 gd-M1	0.0544217
TOMM7	B Cell Naïve-M5	0.198605			NOSIP	MAIT Cells-M2	0.135173			PTPRCAP	Natural Killer-M4	0.231173								UBA52	T Cell Central Memory CD4+-M4	0.442297			MT1X	T Cell Effector Memory CD4+-M8	0.132925			MAL	T Cell Effector Memory CD8+-M3	0.187036			UBA52	T Cell Naïve CD4+-M2	0.395197			SNHG5	T Cell Terminal Effector CD8+-M3	0.131104			NSUN5	T Cell Vd2 gd-M1	0.0544254
COX4I1	B Cell Naïve-M5	0.19894			EIF3E	MAIT Cells-M2	0.14029			CTSC	Natural Killer-M4	0.232099								NACA	T Cell Central Memory CD4+-M4	0.442755			UBXN1	T Cell Effector Memory CD4+-M8	0.132985			MT-ND3	T Cell Effector Memory CD8+-M3	0.187587			RPL9	T Cell Naïve CD4+-M2	0.39692			EIF3H	T Cell Terminal Effector CD8+-M3	0.131734			SNX3	T Cell Vd2 gd-M1	0.0544261
NPM1	B Cell Naïve-M5	0.199551			COMMD6	MAIT Cells-M2	0.140628			COX8A	Natural Killer-M4	0.232294								RPL37A	T Cell Central Memory CD4+-M4	0.444309			CHD4	T Cell Effector Memory CD4+-M8	0.133702			ZFAS1	T Cell Effector Memory CD8+-M3	0.192062			RPL36	T Cell Naïve CD4+-M2	0.400078			ATP5F1E	T Cell Terminal Effector CD8+-M3	0.132553			CAT	T Cell Vd2 gd-M1	0.0544813
BTF3	B Cell Naïve-M5	0.228336			UXT	MAIT Cells-M2	0.140782			NDUFB7	Natural Killer-M4	0.234696								RPL15	T Cell Central Memory CD4+-M4	0.445499			VDAC1	T Cell Effector Memory CD4+-M8	0.134272			SNHG8	T Cell Effector Memory CD8+-M3	0.193928			RPSA	T Cell Naïve CD4+-M2	0.402941			CD3E	T Cell Terminal Effector CD8+-M3	0.136857			SEC13	T Cell Vd2 gd-M1	0.0547654
RPL23	B Cell Naïve-M5	0.228483			NSA2	MAIT Cells-M2	0.14169			SERF2	Natural Killer-M4	0.234901								RPL38	T Cell Central Memory CD4+-M4	0.452674			COX7A2	T Cell Effector Memory CD4+-M8	0.134373			C12orf57	T Cell Effector Memory CD8+-M3	0.198088			RPS21	T Cell Naïve CD4+-M2	0.406111			SMDT1	T Cell Terminal Effector CD8+-M3	0.137089			MR1	T Cell Vd2 gd-M1	0.0548028
NOP53	B Cell Naïve-M5	0.232881			ATP5MC2	MAIT Cells-M2	0.14755			APOBEC3G	Natural Killer-M4	0.239908								RPL27	T Cell Central Memory CD4+-M4	0.454992			SMC4	T Cell Effector Memory CD4+-M8	0.13726			NPM1	T Cell Effector Memory CD8+-M3	0.19841			RPL6	T Cell Naïve CD4+-M2	0.406366			ATP5MC2	T Cell Terminal Effector CD8+-M3	0.137635			BSDC1	T Cell Vd2 gd-M1	0.0548193
SNHG29	B Cell Naïve-M5	0.251136			EIF3G	MAIT Cells-M2	0.150099			CAPZB	Natural Killer-M4	0.241992								TPT1	T Cell Central Memory CD4+-M4	0.459208			ZEB2	T Cell Effector Memory CD4+-M8	0.138626			UQCRB	T Cell Effector Memory CD8+-M3	0.198787			RPL37	T Cell Naïve CD4+-M2	0.414513			UXT	T Cell Terminal Effector CD8+-M3	0.137654			XRN1	T Cell Vd2 gd-M1	0.0548494
EEF1D	B Cell Naïve-M5	0.255374			FXYD5	MAIT Cells-M2	0.153994			TPM3	Natural Killer-M4	0.242213								RACK1	T Cell Central Memory CD4+-M4	0.467485			TRAPPC5	T Cell Effector Memory CD4+-M8	0.138883			RBFOX2	T Cell Effector Memory CD8+-M3	0.201058			RPL24	T Cell Naïve CD4+-M2	0.414788			TMA7	T Cell Terminal Effector CD8+-M3	0.137655			CRTC1	T Cell Vd2 gd-M1	0.0549069
PFDN5	B Cell Naïve-M5	0.258857			NME2	MAIT Cells-M2	0.155564			PRDX5	Natural Killer-M4	0.245477								EEF1G	T Cell Central Memory CD4+-M4	0.482227			RHOF	T Cell Effector Memory CD4+-M8	0.139404			HINT1	T Cell Effector Memory CD8+-M3	0.206938			RPL21	T Cell Naïve CD4+-M2	0.415235			EIF3K	T Cell Terminal Effector CD8+-M3	0.147292			SPG11	T Cell Vd2 gd-M1	0.0549408
RPL4	B Cell Naïve-M5	0.266277			SNHG6	MAIT Cells-M2	0.171601			NDUFB2	Natural Killer-M4	0.248717								RPL24	T Cell Central Memory CD4+-M4	0.486642			LIMA1	T Cell Effector Memory CD4+-M8	0.139988			BTF3	T Cell Effector Memory CD8+-M3	0.210159			FAU	T Cell Naïve CD4+-M2	0.418624			SNHG8	T Cell Terminal Effector CD8+-M3	0.148179			VTA1	T Cell Vd2 gd-M1	0.0550991
GAS5	B Cell Naïve-M5	0.274051			COX4I1	MAIT Cells-M2	0.172109			RHOA	Natural Killer-M4	0.248957								RPL13A	T Cell Central Memory CD4+-M4	0.48941			TKT	T Cell Effector Memory CD4+-M8	0.14501			RPS17	T Cell Effector Memory CD8+-M3	0.212774			RPL8	T Cell Naïve CD4+-M2	0.426043			NPM1	T Cell Terminal Effector CD8+-M3	0.155444			KAT6B	T Cell Vd2 gd-M1	0.0551206
RPL41	B Cell Naïve-M5	0.28039			C12orf57	MAIT Cells-M2	0.174221			CISD3	Natural Killer-M4	0.248991								FAU	T Cell Central Memory CD4+-M4	0.506424			PHTF1	T Cell Effector Memory CD4+-M8	0.145739			AC138123.1	T Cell Effector Memory CD8+-M3	0.217509			RPL39	T Cell Naïve CD4+-M2	0.427172			SSR2	T Cell Terminal Effector CD8+-M3	0.157185			SMARCB1	T Cell Vd2 gd-M1	0.0551721
RPS29	B Cell Naïve-M5	0.294638			NPM1	MAIT Cells-M2	0.175539			ARPC3	Natural Killer-M4	0.250909								RPL21	T Cell Central Memory CD4+-M4	0.511341			OVCA2	T Cell Effector Memory CD4+-M8	0.147591			COX7C	T Cell Effector Memory CD8+-M3	0.224003			NACA	T Cell Naïve CD4+-M2	0.427675			HINT1	T Cell Terminal Effector CD8+-M3	0.163836			HP1BP3	T Cell Vd2 gd-M1	0.0552219
RPL31	B Cell Naïve-M5	0.316849			EIF3H	MAIT Cells-M2	0.17686			PDIA3	Natural Killer-M4	0.251646								RPL22	T Cell Central Memory CD4+-M4	0.512972			NDUFV2	T Cell Effector Memory CD4+-M8	0.149969			HNRNPA1	T Cell Effector Memory CD8+-M3	0.228656			RPS7	T Cell Naïve CD4+-M2	0.429213			ATP5MG	T Cell Terminal Effector CD8+-M3	0.17521			ARHGAP12	T Cell Vd2 gd-M1	0.0554047
APOO	B Cell Naïve-M5	0.318221			SNHG8	MAIT Cells-M2	0.184544			SDF2L1	Natural Killer-M4	0.253988								RPL36A	T Cell Central Memory CD4+-M4	0.513336			HIGD2A	T Cell Effector Memory CD4+-M8	0.151705			SNHG6	T Cell Effector Memory CD8+-M3	0.256843			RPL23A	T Cell Naïve CD4+-M2	0.430145			ZFAS1	T Cell Terminal Effector CD8+-M3	0.176864			ZC3HAV1	T Cell Vd2 gd-M1	0.0554343
RPS20	B Cell Naïve-M5	0.320848			EEF2	MAIT Cells-M2	0.186294			ATP5F1E	Natural Killer-M4	0.254952								RPLP0	T Cell Central Memory CD4+-M4	0.513431			ATP5MPL	T Cell Effector Memory CD4+-M8	0.152244			NOP53	T Cell Effector Memory CD8+-M3	0.272589			RPLP1	T Cell Naïve CD4+-M2	0.431562			COMMD6	T Cell Terminal Effector CD8+-M3	0.178604			CAPZA1	T Cell Vd2 gd-M1	0.0554981
RPS24	B Cell Naïve-M5	0.323088			SNRPD2	MAIT Cells-M2	0.191403			XBP1	Natural Killer-M4	0.257365								RPL9	T Cell Central Memory CD4+-M4	0.518859			SIT1	T Cell Effector Memory CD4+-M8	0.152271			RPL23	T Cell Effector Memory CD8+-M3	0.272721			RPL22	T Cell Naïve CD4+-M2	0.443567			EIF3F	T Cell Terminal Effector CD8+-M3	0.182914			NDUFC2	T Cell Vd2 gd-M1	0.0555322
RPL7	B Cell Naïve-M5	0.326191			RPS17	MAIT Cells-M2	0.194741			ABI3	Natural Killer-M4	0.257987								RPL5	T Cell Central Memory CD4+-M4	0.531092			CARD16	T Cell Effector Memory CD4+-M8	0.156639			TOMM7	T Cell Effector Memory CD8+-M3	0.279375			RPS9	T Cell Naïve CD4+-M2	0.449298			C12orf57	T Cell Terminal Effector CD8+-M3	0.189618			RTL8A	T Cell Vd2 gd-M1	0.0555415
RPS11	B Cell Naïve-M5	0.328308			EIF3L	MAIT Cells-M2	0.200183			WDR1	Natural Killer-M4	0.266623								RPL35	T Cell Central Memory CD4+-M4	0.531359			ELOB	T Cell Effector Memory CD4+-M8	0.159053			RPS11	T Cell Effector Memory CD8+-M3	0.280334			RPL10A	T Cell Naïve CD4+-M2	0.449405			RPL36AL	T Cell Terminal Effector CD8+-M3	0.192568			IFI27L2	T Cell Vd2 gd-M1	0.0555884
RPL38	B Cell Naïve-M5	0.331108			RPL4	MAIT Cells-M2	0.201476			CD99	Natural Killer-M4	0.271832								RPS7	T Cell Central Memory CD4+-M4	0.538147			RTRAF	T Cell Effector Memory CD4+-M8	0.159544			EEF1D	T Cell Effector Memory CD8+-M3	0.281574			RPS16	T Cell Naïve CD4+-M2	0.450408			RPS17	T Cell Terminal Effector CD8+-M3	0.203462			ABHD16A	T Cell Vd2 gd-M1	0.0556123
RPL21	B Cell Naïve-M5	0.334069			SLC25A6	MAIT Cells-M2	0.204894			ACTR3	Natural Killer-M4	0.272116								RPL37	T Cell Central Memory CD4+-M4	0.538836			ANAPC11	T Cell Effector Memory CD4+-M8	0.159746			SNHG29	T Cell Effector Memory CD8+-M3	0.296054			RPS27	T Cell Naïve CD4+-M2	0.450734			SNRPD2	T Cell Terminal Effector CD8+-M3	0.207442			PLPBP	T Cell Vd2 gd-M1	0.0556152
TPT1	B Cell Naïve-M5	0.339555			HLA-G	MAIT Cells-M2	0.206747			DBI	Natural Killer-M4	0.276582								RPL36	T Cell Central Memory CD4+-M4	0.541426			STMP1	T Cell Effector Memory CD4+-M8	0.159856			RPL4	T Cell Effector Memory CD8+-M3	0.301774			RPLP2	T Cell Naïve CD4+-M2	0.461376			SNHG6	T Cell Terminal Effector CD8+-M3	0.211274			GTF2A2	T Cell Vd2 gd-M1	0.0557373
EEF1G	B Cell Naïve-M5	0.346842			UQCRB	MAIT Cells-M2	0.21425			B2M	Natural Killer-M4	0.279898								RPS21	T Cell Central Memory CD4+-M4	0.547963			PTPN6	T Cell Effector Memory CD4+-M8	0.161717			PFDN5	T Cell Effector Memory CD8+-M3	0.320183			RPS19	T Cell Naïve CD4+-M2	0.464109			HNRNPA1	T Cell Terminal Effector CD8+-M3	0.215191			DEK	T Cell Vd2 gd-M1	0.0557525
UBA52	B Cell Naïve-M5	0.347668			HNRNPA1	MAIT Cells-M2	0.22103			CALM1	Natural Killer-M4	0.281264								RPS19	T Cell Central Memory CD4+-M4	0.548897			NT5C	T Cell Effector Memory CD4+-M8	0.163907			GAS5	T Cell Effector Memory CD8+-M3	0.323893			RPL14	T Cell Naïve CD4+-M2	0.468			SLC25A6	T Cell Terminal Effector CD8+-M3	0.220926			PDPR	T Cell Vd2 gd-M1	0.0557669
RPL37A	B Cell Naïve-M5	0.348476			TOMM7	MAIT Cells-M2	0.230615			PPP1CA	Natural Killer-M4	0.282813								RPL6	T Cell Central Memory CD4+-M4	0.555624			UTS2	T Cell Effector Memory CD4+-M8	0.164391			RPL31	T Cell Effector Memory CD8+-M3	0.355402			RPS28	T Cell Naïve CD4+-M2	0.477432			UQCRB	T Cell Terminal Effector CD8+-M3	0.222852			ZNF467	T Cell Vd2 gd-M1	0.0558473
RPL27A	B Cell Naïve-M5	0.349129			COX7C	MAIT Cells-M2	0.232097			PSME2	Natural Killer-M4	0.284186								RPL23A	T Cell Central Memory CD4+-M4	0.558464			PARK7	T Cell Effector Memory CD4+-M8	0.166002			RPL7	T Cell Effector Memory CD8+-M3	0.358236			RPS15	T Cell Naïve CD4+-M2	0.484088			COX4I1	T Cell Terminal Effector CD8+-M3	0.224938			CNPPD1	T Cell Vd2 gd-M1	0.0558851
RPL27	B Cell Naïve-M5	0.357217			RPL23	MAIT Cells-M2	0.234202			ANXA2	Natural Killer-M4	0.286636								RPSA	T Cell Central Memory CD4+-M4	0.559315			ATP5MF	T Cell Effector Memory CD4+-M8	0.166016			UBA52	T Cell Effector Memory CD8+-M3	0.373945			RPL12	T Cell Naïve CD4+-M2	0.48463			AC138123.1	T Cell Terminal Effector CD8+-M3	0.229291			NUBP1	T Cell Vd2 gd-M1	0.0562334
NACA	B Cell Naïve-M5	0.365385			BTF3	MAIT Cells-M2	0.236395			CAP1	Natural Killer-M4	0.287855								RPL17	T Cell Central Memory CD4+-M4	0.560719			SCCPDH	T Cell Effector Memory CD4+-M8	0.166232			RPS24	T Cell Effector Memory CD8+-M3	0.374351			EEF1B2	T Cell Naïve CD4+-M2	0.487223			BTF3	T Cell Terminal Effector CD8+-M3	0.251832			SLC39A1	T Cell Vd2 gd-M1	0.0564095
FAU	B Cell Naïve-M5	0.375307			AC138123.1	MAIT Cells-M2	0.252712			PPIB	Natural Killer-M4	0.288648								RPL8	T Cell Central Memory CD4+-M4	0.562263			HIST1H2BK	T Cell Effector Memory CD4+-M8	0.16733			NACA	T Cell Effector Memory CD8+-M3	0.378556			RPS5	T Cell Naïve CD4+-M2	0.490045			COX7C	T Cell Terminal Effector CD8+-M3	0.252905			RC3H1	T Cell Vd2 gd-M1	0.0564359
RPL36A	B Cell Naïve-M5	0.378759			PFDN5	MAIT Cells-M2	0.253332			GSTP1	Natural Killer-M4	0.289004								RPLP1	T Cell Central Memory CD4+-M4	0.5634			ETFB	T Cell Effector Memory CD4+-M8	0.167886			RPL41	T Cell Effector Memory CD8+-M3	0.37861			RPL3	T Cell Naïve CD4+-M2	0.495976			SNHG29	T Cell Terminal Effector CD8+-M3	0.253932			PSMB2	T Cell Vd2 gd-M1	0.0564841
RPS16	B Cell Naïve-M5	0.399603			EEF1D	MAIT Cells-M2	0.257132			CTSW	Natural Killer-M4	0.291641								RPS16	T Cell Central Memory CD4+-M4	0.564971			NDUFS6	T Cell Effector Memory CD4+-M8	0.168849			APOO	T Cell Effector Memory CD8+-M3	0.380757			RPL7A	T Cell Naïve CD4+-M2	0.49668			RPL4	T Cell Terminal Effector CD8+-M3	0.265645			GLT8D1	T Cell Vd2 gd-M1	0.0565173
RPL15	B Cell Naïve-M5	0.402979			NOP53	MAIT Cells-M2	0.271527			ARHGDIB	Natural Killer-M4	0.295869								RPS9	T Cell Central Memory CD4+-M4	0.565968			NDUFA12	T Cell Effector Memory CD4+-M8	0.170379			RPL27	T Cell Effector Memory CD8+-M3	0.385212			RPL34	T Cell Naïve CD4+-M2	0.504437			RPL23	T Cell Terminal Effector CD8+-M3	0.273029			APH1A	T Cell Vd2 gd-M1	0.0565579
RPL14	B Cell Naïve-M5	0.403829			SNHG29	MAIT Cells-M2	0.2741			CD63	Natural Killer-M4	0.300753								RPL39	T Cell Central Memory CD4+-M4	0.577696			DECR1	T Cell Effector Memory CD4+-M8	0.173014			RACK1	T Cell Effector Memory CD8+-M3	0.385937			RPL26	T Cell Naïve CD4+-M2	0.506386			GAS5	T Cell Terminal Effector CD8+-M3	0.290763			C11orf58	T Cell Vd2 gd-M1	0.0565668
RPL36	B Cell Naïve-M5	0.405408			RPS11	MAIT Cells-M2	0.290623			TPM4	Natural Killer-M4	0.309434								RPS27	T Cell Central Memory CD4+-M4	0.579754			CD3D	T Cell Effector Memory CD4+-M8	0.174773			RPL9	T Cell Effector Memory CD8+-M3	0.392549			RPL35A	T Cell Naïve CD4+-M2	0.510147			NOP53	T Cell Terminal Effector CD8+-M3	0.293096			PSMD9	T Cell Vd2 gd-M1	0.0566783
RPL9	B Cell Naïve-M5	0.406719			APOO	MAIT Cells-M2	0.295362			ARPC1B	Natural Killer-M4	0.310358								RPLP2	T Cell Central Memory CD4+-M4	0.581624			CASP4	T Cell Effector Memory CD4+-M8	0.181346			EEF1G	T Cell Effector Memory CD8+-M3	0.394279			RPS6	T Cell Naïve CD4+-M2	0.514184			TOMM7	T Cell Terminal Effector CD8+-M3	0.303218			ZMAT5	T Cell Vd2 gd-M1	0.0566887
RPS7	B Cell Naïve-M5	0.411956			GAS5	MAIT Cells-M2	0.3081			S100A11	Natural Killer-M4	0.311325								RPL14	T Cell Central Memory CD4+-M4	0.583321			C12orf75	T Cell Effector Memory CD4+-M8	0.183365			RPL27A	T Cell Effector Memory CD8+-M3	0.394437			RPL28	T Cell Naïve CD4+-M2	0.515138			RPS11	T Cell Terminal Effector CD8+-M3	0.305857			XRCC1	T Cell Vd2 gd-M1	0.0568395
RPL6	B Cell Naïve-M5	0.412642			RPL7	MAIT Cells-M2	0.316807			CYBA	Natural Killer-M4	0.320186								EEF1B2	T Cell Central Memory CD4+-M4	0.590372			CARS	T Cell Effector Memory CD4+-M8	0.184134			RPL24	T Cell Effector Memory CD8+-M3	0.395628			RPL18A	T Cell Naïve CD4+-M2	0.519838			PFDN5	T Cell Terminal Effector CD8+-M3	0.30765			IBTK	T Cell Vd2 gd-M1	0.0568853
RPL22	B Cell Naïve-M5	0.4145			EEF1G	MAIT Cells-M2	0.319298			GAPDH	Natural Killer-M4	0.320261								RPL12	T Cell Central Memory CD4+-M4	0.591389			POLD4	T Cell Effector Memory CD4+-M8	0.189726			RPS20	T Cell Effector Memory CD8+-M3	0.395818			RPL18	T Cell Naïve CD4+-M2	0.524081			EEF1G	T Cell Terminal Effector CD8+-M3	0.31377			ACTR10	T Cell Vd2 gd-M1	0.0569243
RPL35	B Cell Naïve-M5	0.417488			RPL38	MAIT Cells-M2	0.354654			IFITM2	Natural Killer-M4	0.335914								RPS5	T Cell Central Memory CD4+-M4	0.592848			PGLS	T Cell Effector Memory CD4+-M8	0.19225			RPL37A	T Cell Effector Memory CD8+-M3	0.415032			RPS25	T Cell Naïve CD4+-M2	0.527417			APOO	T Cell Terminal Effector CD8+-M3	0.315965			TMEM107	T Cell Vd2 gd-M1	0.0569864
RPL5	B Cell Naïve-M5	0.418808			RPL13A	MAIT Cells-M2	0.357739			LGALS1	Natural Killer-M4	0.345024								RPL7A	T Cell Central Memory CD4+-M4	0.593291			FASLG	T Cell Effector Memory CD4+-M8	0.194062			RPL38	T Cell Effector Memory CD8+-M3	0.418146			RPS8	T Cell Naïve CD4+-M2	0.528311			EEF1D	T Cell Terminal Effector CD8+-M3	0.318816			PSMB1	T Cell Vd2 gd-M1	0.0570248
RPL24	B Cell Naïve-M5	0.420339			NACA	MAIT Cells-M2	0.362179			ARPC2	Natural Killer-M4	0.348449								RPL28	T Cell Central Memory CD4+-M4	0.596099			SUMO2	T Cell Effector Memory CD4+-M8	0.196378			FAU	T Cell Effector Memory CD8+-M3	0.419961			RPS2	T Cell Naïve CD4+-M2	0.534272			RPL7	T Cell Terminal Effector CD8+-M3	0.328046			FLCN	T Cell Vd2 gd-M1	0.0573036
RACK1	B Cell Naïve-M5	0.421768			UBA52	MAIT Cells-M2	0.37062			EMP3	Natural Killer-M4	0.349418								RPS15	T Cell Central Memory CD4+-M4	0.597059			NDUFA13	T Cell Effector Memory CD4+-M8	0.199046			RPS29	T Cell Effector Memory CD8+-M3	0.426398			RPL11	T Cell Naïve CD4+-M2	0.541321			RPL31	T Cell Terminal Effector CD8+-M3	0.340662			CYCS	T Cell Vd2 gd-M1	0.0573525
EEF1B2	B Cell Naïve-M5	0.443346			RPL27A	MAIT Cells-M2	0.374237			MYL12A	Natural Killer-M4	0.359034								RPL10A	T Cell Central Memory CD4+-M4	0.59731			NOP10	T Cell Effector Memory CD4+-M8	0.202417			RPL15	T Cell Effector Memory CD8+-M3	0.428601			RPL29	T Cell Naïve CD4+-M2	0.543626			RPS20	T Cell Terminal Effector CD8+-M3	0.350294			ABHD14B	T Cell Vd2 gd-M1	0.0573779
RPL8	B Cell Naïve-M5	0.443366			RPL9	MAIT Cells-M2	0.376128			HCST	Natural Killer-M4	0.361046								RPL18	T Cell Central Memory CD4+-M4	0.604635			CYBA	T Cell Effector Memory CD4+-M8	0.20994			RPL13A	T Cell Effector Memory CD8+-M3	0.429886			RPS3A	T Cell Naïve CD4+-M2	0.54415			RPL41	T Cell Terminal Effector CD8+-M3	0.369474			OCEL1	T Cell Vd2 gd-M1	0.0573849
RPL17	B Cell Naïve-M5	0.450233			RPL41	MAIT Cells-M2	0.380697			RAC2	Natural Killer-M4	0.366384								RPS28	T Cell Central Memory CD4+-M4	0.605111			SEM1	T Cell Effector Memory CD4+-M8	0.212448			EEF1B2	T Cell Effector Memory CD8+-M3	0.437343			RPS13	T Cell Naïve CD4+-M2	0.552616			NACA	T Cell Terminal Effector CD8+-M3	0.369821			LAT2	T Cell Vd2 gd-M1	0.0574058
RPL23A	B Cell Naïve-M5	0.453824			RPL15	MAIT Cells-M2	0.388183			S100A4	Natural Killer-M4	0.367275								RPS3A	T Cell Central Memory CD4+-M4	0.624783			CD53	T Cell Effector Memory CD4+-M8	0.214341			RPS9	T Cell Effector Memory CD8+-M3	0.451202			RPS18	T Cell Naïve CD4+-M2	0.566142			EEF1B2	T Cell Terminal Effector CD8+-M3	0.372185			ETFDH	T Cell Vd2 gd-M1	0.057431
RPS21	B Cell Naïve-M5	0.454991			RPL31	MAIT Cells-M2	0.389906			SH3BGRL3	Natural Killer-M4	0.371571								RPL29	T Cell Central Memory CD4+-M4	0.625386			ATP5IF1	T Cell Effector Memory CD4+-M8	0.214458			RPL17	T Cell Effector Memory CD8+-M3	0.452502			RPS23	T Cell Naïve CD4+-M2	0.57701			RPL27A	T Cell Terminal Effector CD8+-M3	0.375224			PSMD14	T Cell Vd2 gd-M1	0.0574487
RPSA	B Cell Naïve-M5	0.465804			RPL37A	MAIT Cells-M2	0.401669			MYL6	Natural Killer-M4	0.376795								RPL35A	T Cell Central Memory CD4+-M4	0.626296			CSTB	T Cell Effector Memory CD4+-M8	0.221455			TPT1	T Cell Effector Memory CD8+-M3	0.453637			RPS27A	T Cell Naïve CD4+-M2	0.582407			RPL27	T Cell Terminal Effector CD8+-M3	0.386986			PSMB6	T Cell Vd2 gd-M1	0.0574906
RPLP0	B Cell Naïve-M5	0.473183			RPL27	MAIT Cells-M2	0.41834			TMSB10	Natural Killer-M4	0.377693								RPL18A	T Cell Central Memory CD4+-M4	0.627137			BLOC1S1	T Cell Effector Memory CD4+-M8	0.224466			RPS15	T Cell Effector Memory CD8+-M3	0.456493			RPL30	T Cell Naïve CD4+-M2	0.591992			RPL15	T Cell Terminal Effector CD8+-M3	0.389166			NCSTN	T Cell Vd2 gd-M1	0.0575172
RPS27	B Cell Naïve-M5	0.478478			RPS24	MAIT Cells-M2	0.421217			TMSB4X	Natural Killer-M4	0.380284								RPS6	T Cell Central Memory CD4+-M4	0.636764			CAPZA1	T Cell Effector Memory CD4+-M8	0.227286			RPL22	T Cell Effector Memory CD8+-M3	0.457589			RPL13	T Cell Naïve CD4+-M2	0.594031			RPL22	T Cell Terminal Effector CD8+-M3	0.390218			PSMD4	T Cell Vd2 gd-M1	0.0575364
RPL10A	B Cell Naïve-M5	0.479218			RPL22	MAIT Cells-M2	0.423918			GZMA	Natural Killer-M4	0.384434								RPL26	T Cell Central Memory CD4+-M4	0.638659			HLA-A	T Cell Effector Memory CD4+-M8	0.229099			RPL21	T Cell Effector Memory CD8+-M3	0.460311			RPL10	T Cell Naïve CD4+-M2	0.596821			RPL9	T Cell Terminal Effector CD8+-M3	0.398072			SH2D3C	T Cell Vd2 gd-M1	0.0575947
RPS4X	B Cell Naïve-M5	0.483582			RACK1	MAIT Cells-M2	0.424678			CLIC1	Natural Killer-M4	0.391173								RPS25	T Cell Central Memory CD4+-M4	0.64129			FERMT3	T Cell Effector Memory CD4+-M8	0.229427			RPS7	T Cell Effector Memory CD8+-M3	0.461251			RPS14	T Cell Naïve CD4+-M2	0.598508			RACK1	T Cell Terminal Effector CD8+-M3	0.400141			SOCS2	T Cell Vd2 gd-M1	0.0575951
RPS9	B Cell Naïve-M5	0.488165			RPS5	MAIT Cells-M2	0.426705			CORO1A	Natural Killer-M4	0.417436								RPS4X	T Cell Central Memory CD4+-M4	0.646128			SUB1	T Cell Effector Memory CD4+-M8	0.233014			RPL23A	T Cell Effector Memory CD8+-M3	0.461796			RPS15A	T Cell Naïve CD4+-M2	0.598699			RPL38	T Cell Terminal Effector CD8+-M3	0.403254			COPS9	T Cell Vd2 gd-M1	0.0576401
RPLP2	B Cell Naïve-M5	0.488596			RPL24	MAIT Cells-M2	0.437784			ACTG1	Natural Killer-M4	0.487794								RPS15A	T Cell Central Memory CD4+-M4	0.646928			PSMB3	T Cell Effector Memory CD4+-M8	0.239273			RPL35	T Cell Effector Memory CD8+-M3	0.465665			EEF1A1	T Cell Naïve CD4+-M2	0.601796			RPL5	T Cell Terminal Effector CD8+-M3	0.410112			CCDC12	T Cell Vd2 gd-M1	0.0576896
RPL35A	B Cell Naïve-M5	0.489469			RPLP2	MAIT Cells-M2	0.449406			CFL1	Natural Killer-M4	0.51785								RPL34	T Cell Central Memory CD4+-M4	0.648417			ACTR2	T Cell Effector Memory CD4+-M8	0.24028			RPL5	T Cell Effector Memory CD8+-M3	0.466492			RPL19	T Cell Naïve CD4+-M2	0.603895			UBA52	T Cell Terminal Effector CD8+-M3	0.416696			HEXA	T Cell Vd2 gd-M1	0.0577076
RPL39	B Cell Naïve-M5	0.489759			RPL21	MAIT Cells-M2	0.451374			PFN1	Natural Killer-M4	0.636391								RPL3	T Cell Central Memory CD4+-M4	0.65116			MT1E	T Cell Effector Memory CD4+-M8	0.250844			RPL36A	T Cell Effector Memory CD8+-M3	0.476034			RPL32	T Cell Naïve CD4+-M2	0.606781			RPLP0	T Cell Terminal Effector CD8+-M3	0.419787			CYB5R4	T Cell Vd2 gd-M1	0.0577197
RPS25	B Cell Naïve-M5	0.490417			RPS29	MAIT Cells-M2	0.453494			ACTB	Natural Killer-M4	0.679749								RPS8	T Cell Central Memory CD4+-M4	0.654996			HLA-DPB1	T Cell Effector Memory CD4+-M8	0.254072			RPL7A	T Cell Effector Memory CD8+-M3	0.486658			RPS3	T Cell Naïve CD4+-M2	0.609547			RPS29	T Cell Terminal Effector CD8+-M3	0.419834			GLRX	T Cell Vd2 gd-M1	0.057842
RPS28	B Cell Naïve-M5	0.496042			RPL5	MAIT Cells-M2	0.465747													RPS23	T Cell Central Memory CD4+-M4	0.660035			FKBP1A	T Cell Effector Memory CD4+-M8	0.257021			RPL18	T Cell Effector Memory CD8+-M3	0.487208			RPS12	T Cell Naïve CD4+-M2	0.649809			RPS9	T Cell Terminal Effector CD8+-M3	0.420338			RANBP1	T Cell Vd2 gd-M1	0.0579184
RPL3	B Cell Naïve-M5	0.496153			RPL35	MAIT Cells-M2	0.467311													RPS13	T Cell Central Memory CD4+-M4	0.662327			RHOG	T Cell Effector Memory CD4+-M8	0.258143			RPL8	T Cell Effector Memory CD8+-M3	0.487342								RPL24	T Cell Terminal Effector CD8+-M3	0.423215			DDB2	T Cell Vd2 gd-M1	0.0579329
RPS13	B Cell Naïve-M5	0.496444			FAU	MAIT Cells-M2	0.470043													RPL11	T Cell Central Memory CD4+-M4	0.667189			PPP1R18	T Cell Effector Memory CD4+-M8	0.273241			RPS5	T Cell Effector Memory CD8+-M3	0.493502								RPL21	T Cell Terminal Effector CD8+-M3	0.428506			VIM-AS1	T Cell Vd2 gd-M1	0.0579689
RPL37	B Cell Naïve-M5	0.501666			TPT1	MAIT Cells-M2	0.470555													RPS2	T Cell Central Memory CD4+-M4	0.680759			SLC25A5	T Cell Effector Memory CD4+-M8	0.274103			RPS16	T Cell Effector Memory CD8+-M3	0.497152								RPL36A	T Cell Terminal Effector CD8+-M3	0.434069			H3F3A	T Cell Vd2 gd-M1	0.057993
RPL7A	B Cell Naïve-M5	0.511524			RPSA	MAIT Cells-M2	0.474409													RPL19	T Cell Central Memory CD4+-M4	0.690662			HLA-DQA1	T Cell Effector Memory CD4+-M8	0.27862			RPL10A	T Cell Effector Memory CD8+-M3	0.497508								RPS16	T Cell Terminal Effector CD8+-M3	0.438505			MIF4GD	T Cell Vd2 gd-M1	0.0580742
RPS6	B Cell Naïve-M5	0.512716			RPS16	MAIT Cells-M2	0.483159													RPL30	T Cell Central Memory CD4+-M4	0.692505			MSN	T Cell Effector Memory CD4+-M8	0.28045			RPLP0	T Cell Effector Memory CD8+-M3	0.49923								RPS24	T Cell Terminal Effector CD8+-M3	0.43931			PIGS	T Cell Vd2 gd-M1	0.0582522
RPS14	B Cell Naïve-M5	0.513409			RPS19	MAIT Cells-M2	0.48447													RPS3	T Cell Central Memory CD4+-M4	0.695174			DOK2	T Cell Effector Memory CD4+-M8	0.281943			RPL6	T Cell Effector Memory CD8+-M3	0.499281								RPL13A	T Cell Terminal Effector CD8+-M3	0.445237			LRMP	T Cell Vd2 gd-M1	0.0583448
RPL18	B Cell Naïve-M5	0.523687			RPL14	MAIT Cells-M2	0.484566													RPS27A	T Cell Central Memory CD4+-M4	0.70273			WDR1	T Cell Effector Memory CD4+-M8	0.282813			RPS15A	T Cell Effector Memory CD8+-M3	0.504654								RPL8	T Cell Terminal Effector CD8+-M3	0.445955			CYB5R3	T Cell Vd2 gd-M1	0.0583658
RPL11	B Cell Naïve-M5	0.525963			RPL17	MAIT Cells-M2	0.498092													RPL10	T Cell Central Memory CD4+-M4	0.711097			COX5A	T Cell Effector Memory CD4+-M8	0.285289			RPL36	T Cell Effector Memory CD8+-M3	0.509702								RPL12	T Cell Terminal Effector CD8+-M3	0.448172			BTD	T Cell Vd2 gd-M1	0.0583957
RPS3	B Cell Naïve-M5	0.526698			RPL36A	MAIT Cells-M2	0.500233													EEF1A1	T Cell Central Memory CD4+-M4	0.71158			DYNLL1	T Cell Effector Memory CD4+-M8	0.293231			RPSA	T Cell Effector Memory CD8+-M3	0.512033								RPL37A	T Cell Terminal Effector CD8+-M3	0.449385			FAM160B1	T Cell Vd2 gd-M1	0.0584118
RPS3A	B Cell Naïve-M5	0.527055			EEF1B2	MAIT Cells-M2	0.501744													RPS14	T Cell Central Memory CD4+-M4	0.712373			RHOA	T Cell Effector Memory CD4+-M8	0.29562			RPL12	T Cell Effector Memory CD8+-M3	0.517198								RPS5	T Cell Terminal Effector CD8+-M3	0.449913			TENT2	T Cell Vd2 gd-M1	0.0584279
RPL29	B Cell Naïve-M5	0.528162			RPL10A	MAIT Cells-M2	0.502588													RPS18	T Cell Central Memory CD4+-M4	0.717511			CAPG	T Cell Effector Memory CD4+-M8	0.296357			RPS21	T Cell Effector Memory CD8+-M3	0.519763								RPL17	T Cell Terminal Effector CD8+-M3	0.458762			RPAP2	T Cell Vd2 gd-M1	0.0584719
RPS15	B Cell Naïve-M5	0.533069			RPL8	MAIT Cells-M2	0.504207													RPL32	T Cell Central Memory CD4+-M4	0.736395			ACTR3	T Cell Effector Memory CD4+-M8	0.297458			RPS19	T Cell Effector Memory CD8+-M3	0.527069								RPSA	T Cell Terminal Effector CD8+-M3	0.459391			CC2D1B	T Cell Vd2 gd-M1	0.0584728
RPL34	B Cell Naïve-M5	0.533264			RPLP1	MAIT Cells-M2	0.506082													RPL13	T Cell Central Memory CD4+-M4	0.738773			CAP1	T Cell Effector Memory CD4+-M8	0.298767			RPLP2	T Cell Effector Memory CD8+-M3	0.535655								RPL35	T Cell Terminal Effector CD8+-M3	0.460499			PLCG2	T Cell Vd2 gd-M1	0.0585184
RPS27A	B Cell Naïve-M5	0.537854			RPS7	MAIT Cells-M2	0.508595													RPS12	T Cell Central Memory CD4+-M4	0.764453			HLA-DMA	T Cell Effector Memory CD4+-M8	0.307096			RPL26	T Cell Effector Memory CD8+-M3	0.537135								RPL10A	T Cell Terminal Effector CD8+-M3	0.460792			MCRIP1	T Cell Vd2 gd-M1	0.0586117
RPL12	B Cell Naïve-M5	0.539687			RPL23A	MAIT Cells-M2	0.516931																		PPP1CA	T Cell Effector Memory CD4+-M8	0.337517			RPL29	T Cell Effector Memory CD8+-M3	0.538929								TPT1	T Cell Terminal Effector CD8+-M3	0.46113			PDCD7	T Cell Vd2 gd-M1	0.0586152
RPS5	B Cell Naïve-M5	0.541999			RPS13	MAIT Cells-M2	0.523903																		HLA-DRB5	T Cell Effector Memory CD4+-M8	0.344054			RPL18A	T Cell Effector Memory CD8+-M3	0.53992								FAU	T Cell Terminal Effector CD8+-M3	0.467691			ANKRD12	T Cell Vd2 gd-M1	0.0586264
RPL19	B Cell Naïve-M5	0.54356			RPLP0	MAIT Cells-M2	0.525682																		ARPC5	T Cell Effector Memory CD4+-M8	0.344951			RPLP1	T Cell Effector Memory CD8+-M3	0.54423								RPL18	T Cell Terminal Effector CD8+-M3	0.497616			TMUB1	T Cell Vd2 gd-M1	0.0586418
RPL30	B Cell Naïve-M5	0.544374			RPL18	MAIT Cells-M2	0.53047																		MYL6	T Cell Effector Memory CD4+-M8	0.352163			RPL14	T Cell Effector Memory CD8+-M3	0.547653								RPL6	T Cell Terminal Effector CD8+-M3	0.497989			PNRC2	T Cell Vd2 gd-M1	0.0586926
RPL28	B Cell Naïve-M5	0.544644			RPL12	MAIT Cells-M2	0.530729																		SH3BGRL3	T Cell Effector Memory CD4+-M8	0.353183			RPL39	T Cell Effector Memory CD8+-M3	0.549569								RPS13	T Cell Terminal Effector CD8+-M3	0.498935			MFAP1	T Cell Vd2 gd-M1	0.0587935
RPL26	B Cell Naïve-M5	0.547153			RPL3	MAIT Cells-M2	0.530879																		CFL1	T Cell Effector Memory CD4+-M8	0.368513			RPL35A	T Cell Effector Memory CD8+-M3	0.551056								RPLP1	T Cell Terminal Effector CD8+-M3	0.501156			RAD23B	T Cell Vd2 gd-M1	0.0588584
RPS15A	B Cell Naïve-M5	0.555582			RPL36	MAIT Cells-M2	0.532497																		ARPC3	T Cell Effector Memory CD4+-M8	0.370164			RPS13	T Cell Effector Memory CD8+-M3	0.554095								RPS21	T Cell Terminal Effector CD8+-M3	0.503956			CUL5	T Cell Vd2 gd-M1	0.0588907
RPL18A	B Cell Naïve-M5	0.557529			RPS21	MAIT Cells-M2	0.54077																		GAPDH	T Cell Effector Memory CD4+-M8	0.380277			RPS8	T Cell Effector Memory CD8+-M3	0.558616								RPL23A	T Cell Terminal Effector CD8+-M3	0.506291			MTRES1	T Cell Vd2 gd-M1	0.058917
RPS8	B Cell Naïve-M5	0.560024			RPS15	MAIT Cells-M2	0.541904																		CORO1A	T Cell Effector Memory CD4+-M8	0.420605			RPS3A	T Cell Effector Memory CD8+-M3	0.562538								RPL36	T Cell Terminal Effector CD8+-M3	0.509855			ARFIP1	T Cell Vd2 gd-M1	0.0590573
RPL10	B Cell Naïve-M5	0.562283			RPL39	MAIT Cells-M2	0.543136																		ARPC2	T Cell Effector Memory CD4+-M8	0.421628			RPL37	T Cell Effector Memory CD8+-M3	0.568809								RPS7	T Cell Terminal Effector CD8+-M3	0.510394			DYSF	T Cell Vd2 gd-M1	0.0590712
RPLP1	B Cell Naïve-M5	0.566658			RPL6	MAIT Cells-M2	0.54621																		CD74	T Cell Effector Memory CD4+-M8	0.445182			RPS27	T Cell Effector Memory CD8+-M3	0.569887								RPS15	T Cell Terminal Effector CD8+-M3	0.512543			TRAPPC4	T Cell Vd2 gd-M1	0.0591055
RPS23	B Cell Naïve-M5	0.573399			RPS4X	MAIT Cells-M2	0.546753																		CLIC1	T Cell Effector Memory CD4+-M8	0.446237			RPL28	T Cell Effector Memory CD8+-M3	0.570375								RPLP2	T Cell Terminal Effector CD8+-M3	0.51807			CCDC102A	T Cell Vd2 gd-M1	0.0591454
RPS19	B Cell Naïve-M5	0.577328			RPL37	MAIT Cells-M2	0.546802																		HLA-DRA	T Cell Effector Memory CD4+-M8	0.460758			RPS28	T Cell Effector Memory CD8+-M3	0.580973								RPL7A	T Cell Terminal Effector CD8+-M3	0.520098			ARPC3	T Cell Vd2 gd-M1	0.0591776
RPS2	B Cell Naïve-M5	0.594687			RPS27	MAIT Cells-M2	0.556417																		HLA-DRB1	T Cell Effector Memory CD4+-M8	0.46597			RPL3	T Cell Effector Memory CD8+-M3	0.581527								RPL39	T Cell Terminal Effector CD8+-M3	0.531171			HENMT1	T Cell Vd2 gd-M1	0.0592019
RPS18	B Cell Naïve-M5	0.597948			RPL35A	MAIT Cells-M2	0.560853																		ACTG1	T Cell Effector Memory CD4+-M8	0.533555			RPL11	T Cell Effector Memory CD8+-M3	0.588257								RPS19	T Cell Terminal Effector CD8+-M3	0.536519			NDUFA13	T Cell Vd2 gd-M1	0.0592947
EEF1A1	B Cell Naïve-M5	0.598668			RPL18A	MAIT Cells-M2	0.566608																		ACTB	T Cell Effector Memory CD4+-M8	0.579046			RPL10	T Cell Effector Memory CD8+-M3	0.593205								RPL11	T Cell Terminal Effector CD8+-M3	0.542456			PSMD7	T Cell Vd2 gd-M1	0.0593821
RPL32	B Cell Naïve-M5	0.605768			RPL7A	MAIT Cells-M2	0.568377																		PFN1	T Cell Effector Memory CD4+-M8	0.584277			RPS25	T Cell Effector Memory CD8+-M3	0.598362								RPS3A	T Cell Terminal Effector CD8+-M3	0.548431			NAPG	T Cell Vd2 gd-M1	0.0593847
RPS12	B Cell Naïve-M5	0.607348			RPS28	MAIT Cells-M2	0.576853																							RPS6	T Cell Effector Memory CD8+-M3	0.601292								RPS6	T Cell Terminal Effector CD8+-M3	0.550928			RBM43	T Cell Vd2 gd-M1	0.0594507
RPL13	B Cell Naïve-M5	0.642513			RPS25	MAIT Cells-M2	0.581689																							RPS2	T Cell Effector Memory CD8+-M3	0.605596								RPL14	T Cell Terminal Effector CD8+-M3	0.552871			TEFM	T Cell Vd2 gd-M1	0.0595662
					RPL29	MAIT Cells-M2	0.586851																							RPL34	T Cell Effector Memory CD8+-M3	0.615033								RPL3	T Cell Terminal Effector CD8+-M3	0.5554			ACSL4	T Cell Vd2 gd-M1	0.0595784
					RPL28	MAIT Cells-M2	0.590128																							RPL30	T Cell Effector Memory CD8+-M3	0.626098								RPL35A	T Cell Terminal Effector CD8+-M3	0.562887			ABHD3	T Cell Vd2 gd-M1	0.0596193
					RPS23	MAIT Cells-M2	0.598392																							RPS14	T Cell Effector Memory CD8+-M3	0.626525								RPL29	T Cell Terminal Effector CD8+-M3	0.564157			SYNC	T Cell Vd2 gd-M1	0.0596215
					RPL11	MAIT Cells-M2	0.603124																							RPS27A	T Cell Effector Memory CD8+-M3	0.627039								RPL18A	T Cell Terminal Effector CD8+-M3	0.568407			RCN2	T Cell Vd2 gd-M1	0.0597151
					RPS8	MAIT Cells-M2	0.603705																							RPL19	T Cell Effector Memory CD8+-M3	0.632363								RPL37	T Cell Terminal Effector CD8+-M3	0.573723			COG5	T Cell Vd2 gd-M1	0.0597519
					RPS6	MAIT Cells-M2	0.609299																							RPS23	T Cell Effector Memory CD8+-M3	0.633006								RPS8	T Cell Terminal Effector CD8+-M3	0.575328			MAPRE1	T Cell Vd2 gd-M1	0.0598758
					RPL34	MAIT Cells-M2	0.612143																							RPS3	T Cell Effector Memory CD8+-M3	0.635995								RPL26	T Cell Terminal Effector CD8+-M3	0.580053			DNTTIP2	T Cell Vd2 gd-M1	0.0599104
					RPL19	MAIT Cells-M2	0.614323																							EEF1A1	T Cell Effector Memory CD8+-M3	0.666454								RPS25	T Cell Terminal Effector CD8+-M3	0.581392			KPNA3	T Cell Vd2 gd-M1	0.0599152
					RPS27A	MAIT Cells-M2	0.616498																							RPS18	T Cell Effector Memory CD8+-M3	0.676988								RPS28	T Cell Terminal Effector CD8+-M3	0.586392			CBLL1	T Cell Vd2 gd-M1	0.0599755
					RPL26	MAIT Cells-M2	0.61664																							RPL13	T Cell Effector Memory CD8+-M3	0.684335								RPL34	T Cell Terminal Effector CD8+-M3	0.590078			GRHPR	T Cell Vd2 gd-M1	0.0600068
					RPL30	MAIT Cells-M2	0.617606																							RPL32	T Cell Effector Memory CD8+-M3	0.700008								RPS2	T Cell Terminal Effector CD8+-M3	0.591169			SCAPER	T Cell Vd2 gd-M1	0.0601155
					RPS18	MAIT Cells-M2	0.630532																							RPS12	T Cell Effector Memory CD8+-M3	0.712995								RPS3	T Cell Terminal Effector CD8+-M3	0.592721			KMT5B	T Cell Vd2 gd-M1	0.0602009
					RPS15A	MAIT Cells-M2	0.632797																																	RPL28	T Cell Terminal Effector CD8+-M3	0.595858			IFI30	T Cell Vd2 gd-M1	0.0602784
					EEF1A1	MAIT Cells-M2	0.63666																																	RPL10	T Cell Terminal Effector CD8+-M3	0.597222			ARL8A	T Cell Vd2 gd-M1	0.0602885
					RPS2	MAIT Cells-M2	0.638679																																	RPS27A	T Cell Terminal Effector CD8+-M3	0.597717			MINDY3	T Cell Vd2 gd-M1	0.0603268
					RPS14	MAIT Cells-M2	0.645643																																	RPS23	T Cell Terminal Effector CD8+-M3	0.601868			COG1	T Cell Vd2 gd-M1	0.0603715
					RPS12	MAIT Cells-M2	0.652544																																	RPL19	T Cell Terminal Effector CD8+-M3	0.606433			PIGX	T Cell Vd2 gd-M1	0.0604722
					RPL13	MAIT Cells-M2	0.653283																																	RPS15A	T Cell Terminal Effector CD8+-M3	0.618277			EVI5	T Cell Vd2 gd-M1	0.0605061
					RPL32	MAIT Cells-M2	0.660533																																	RPS27	T Cell Terminal Effector CD8+-M3	0.62974			TMEM106C	T Cell Vd2 gd-M1	0.0605387
					RPS3	MAIT Cells-M2	0.668854																																	RPL30	T Cell Terminal Effector CD8+-M3	0.636187			TMEM104	T Cell Vd2 gd-M1	0.0605543
					RPL10	MAIT Cells-M2	0.669497																																	RPS14	T Cell Terminal Effector CD8+-M3	0.642906			B4GALT4	T Cell Vd2 gd-M1	0.0605574
																																								RPS18	T Cell Terminal Effector CD8+-M3	0.648547			BCAP29	T Cell Vd2 gd-M1	0.0607191
																																								RPL32	T Cell Terminal Effector CD8+-M3	0.651946			GSTO1	T Cell Vd2 gd-M1	0.060889
																																								RPL13	T Cell Terminal Effector CD8+-M3	0.667334			GSK3B	T Cell Vd2 gd-M1	0.0609224
																																								EEF1A1	T Cell Terminal Effector CD8+-M3	0.688327			TMED3	T Cell Vd2 gd-M1	0.0609417
																																								RPS12	T Cell Terminal Effector CD8+-M3	0.692094			USP39	T Cell Vd2 gd-M1	0.0609559
																																													AGFG2	T Cell Vd2 gd-M1	0.0610401
																																													ITGB1BP1	T Cell Vd2 gd-M1	0.0610426
																																													CAMLG	T Cell Vd2 gd-M1	0.0610427
																																													SNRPG	T Cell Vd2 gd-M1	0.061053
																																													DUSP23	T Cell Vd2 gd-M1	0.0610931
																																													XYLT1	T Cell Vd2 gd-M1	0.0611177
																																													SARNP	T Cell Vd2 gd-M1	0.0611342
																																													SMAP1	T Cell Vd2 gd-M1	0.0611992
																																													APC	T Cell Vd2 gd-M1	0.0612099
																																													CLPTM1	T Cell Vd2 gd-M1	0.0612412
																																													ORMDL1	T Cell Vd2 gd-M1	0.0612471
																																													PPIB	T Cell Vd2 gd-M1	0.0612926
																																													BCAP31	T Cell Vd2 gd-M1	0.0613375
																																													RASSF7	T Cell Vd2 gd-M1	0.0615713
																																													CDC123	T Cell Vd2 gd-M1	0.0615781
																																													RNF130	T Cell Vd2 gd-M1	0.0616897
																																													FCGR2B	T Cell Vd2 gd-M1	0.0617045
																																													DNASE2	T Cell Vd2 gd-M1	0.0617932
																																													PDLIM1	T Cell Vd2 gd-M1	0.0618235
																																													TAX1BP1	T Cell Vd2 gd-M1	0.0618823
																																													SPHK2	T Cell Vd2 gd-M1	0.0619002
																																													KEAP1	T Cell Vd2 gd-M1	0.0619128
																																													COMTD1	T Cell Vd2 gd-M1	0.0619546
																																													TOMM34	T Cell Vd2 gd-M1	0.0620039
																																													SNRPC	T Cell Vd2 gd-M1	0.0620645
																																													NCOA4	T Cell Vd2 gd-M1	0.0621523
																																													MICOS10	T Cell Vd2 gd-M1	0.0621761
																																													SLC35E2A	T Cell Vd2 gd-M1	0.062223
																																													CORO1A	T Cell Vd2 gd-M1	0.0623071
																																													AKR1B1	T Cell Vd2 gd-M1	0.0623271
																																													SDF4	T Cell Vd2 gd-M1	0.0623845
																																													SLC38A2	T Cell Vd2 gd-M1	0.0624482
																																													HSPB1	T Cell Vd2 gd-M1	0.062485
																																													ADI1	T Cell Vd2 gd-M1	0.0624972
																																													COPS4	T Cell Vd2 gd-M1	0.0625058
																																													PHF14	T Cell Vd2 gd-M1	0.0625217
																																													TTC33	T Cell Vd2 gd-M1	0.0625425
																																													CARD11	T Cell Vd2 gd-M1	0.0625605
																																													COPS7A	T Cell Vd2 gd-M1	0.0625625
																																													GPS2	T Cell Vd2 gd-M1	0.062586
																																													ZSCAN32	T Cell Vd2 gd-M1	0.0626434
																																													METTL17	T Cell Vd2 gd-M1	0.0627372
																																													KIF13A	T Cell Vd2 gd-M1	0.0627842
																																													GPAA1	T Cell Vd2 gd-M1	0.0627966
																																													TOR1B	T Cell Vd2 gd-M1	0.0628187
																																													MPV17	T Cell Vd2 gd-M1	0.0628716
																																													TAOK2	T Cell Vd2 gd-M1	0.0629659
																																													UBXN7	T Cell Vd2 gd-M1	0.0630118
																																													CLTB	T Cell Vd2 gd-M1	0.0630426
																																													MTCH2	T Cell Vd2 gd-M1	0.0630504
																																													SCO2	T Cell Vd2 gd-M1	0.0630548
																																													GPATCH2L	T Cell Vd2 gd-M1	0.0631808
																																													ECHDC2	T Cell Vd2 gd-M1	0.0631875
																																													MRPL19	T Cell Vd2 gd-M1	0.0631968
																																													MXD4	T Cell Vd2 gd-M1	0.0631969
																																													SMARCC2	T Cell Vd2 gd-M1	0.0632421
																																													COMMD7	T Cell Vd2 gd-M1	0.0632618
																																													ELF4	T Cell Vd2 gd-M1	0.0634215
																																													TAOK3	T Cell Vd2 gd-M1	0.0634697
																																													PIH1D1	T Cell Vd2 gd-M1	0.0636463
																																													CHMP1A	T Cell Vd2 gd-M1	0.0636465
																																													TXNDC9	T Cell Vd2 gd-M1	0.0636823
																																													AMMECR1	T Cell Vd2 gd-M1	0.0636979
																																													BCL7C	T Cell Vd2 gd-M1	0.063745
																																													NPRL3	T Cell Vd2 gd-M1	0.0637533
																																													SNX17	T Cell Vd2 gd-M1	0.0637984
																																													SLC25A1	T Cell Vd2 gd-M1	0.0638108
																																													HIP1R	T Cell Vd2 gd-M1	0.0638859
																																													PBDC1	T Cell Vd2 gd-M1	0.0639631
																																													KAT5	T Cell Vd2 gd-M1	0.0640295
																																													LSM1	T Cell Vd2 gd-M1	0.0640745
																																													LINC00662	T Cell Vd2 gd-M1	0.0641224
																																													VPS41	T Cell Vd2 gd-M1	0.0641314
																																													BST2	T Cell Vd2 gd-M1	0.0641453
																																													FUNDC2	T Cell Vd2 gd-M1	0.0641852
																																													TOM1L2	T Cell Vd2 gd-M1	0.0643405
																																													PSME1	T Cell Vd2 gd-M1	0.0644749
																																													LMF2	T Cell Vd2 gd-M1	0.0646568
																																													AL050309.1	T Cell Vd2 gd-M1	0.064685
																																													CD300C	T Cell Vd2 gd-M1	0.0647948
																																													HSPB11	T Cell Vd2 gd-M1	0.0648478
																																													HEXB	T Cell Vd2 gd-M1	0.0648821
																																													AP1B1	T Cell Vd2 gd-M1	0.0648892
																																													RNF4	T Cell Vd2 gd-M1	0.0652005
																																													SUCLG1	T Cell Vd2 gd-M1	0.0654485
																																													RABAC1	T Cell Vd2 gd-M1	0.0654836
																																													ITPA	T Cell Vd2 gd-M1	0.0654998
																																													PIN4	T Cell Vd2 gd-M1	0.0655839
																																													RHOF	T Cell Vd2 gd-M1	0.0656368
																																													IFIT2	T Cell Vd2 gd-M1	0.0657518
																																													PEX14	T Cell Vd2 gd-M1	0.065782
																																													CHMP2A	T Cell Vd2 gd-M1	0.065826
																																													LIMA1	T Cell Vd2 gd-M1	0.0659468
																																													AVL9	T Cell Vd2 gd-M1	0.0659737
																																													ATP7A	T Cell Vd2 gd-M1	0.0660935
																																													MPC1	T Cell Vd2 gd-M1	0.0661249
																																													LSM8	T Cell Vd2 gd-M1	0.0661831
																																													MED4	T Cell Vd2 gd-M1	0.0662047
																																													RELCH	T Cell Vd2 gd-M1	0.0662218
																																													RER1	T Cell Vd2 gd-M1	0.0662298
																																													PLEKHO2	T Cell Vd2 gd-M1	0.0662478
																																													P4HB	T Cell Vd2 gd-M1	0.0662491
																																													RBM8A	T Cell Vd2 gd-M1	0.0662706
																																													SMARCC1	T Cell Vd2 gd-M1	0.0662939
																																													HAT1	T Cell Vd2 gd-M1	0.066321
																																													TBC1D20	T Cell Vd2 gd-M1	0.0663995
																																													CSTB	T Cell Vd2 gd-M1	0.0664776
																																													SLC1A5	T Cell Vd2 gd-M1	0.0665301
																																													PPID	T Cell Vd2 gd-M1	0.066604
																																													MOV10	T Cell Vd2 gd-M1	0.0666353
																																													MRPS6	T Cell Vd2 gd-M1	0.0666765
																																													TAP2	T Cell Vd2 gd-M1	0.0667411
																																													LINC00342	T Cell Vd2 gd-M1	0.0667997
																																													NDUFB10	T Cell Vd2 gd-M1	0.0668475
																																													TMEM109	T Cell Vd2 gd-M1	0.0669131
																																													WDR83	T Cell Vd2 gd-M1	0.0669858
																																													RNASEH2A	T Cell Vd2 gd-M1	0.0670488
																																													COMMD8	T Cell Vd2 gd-M1	0.0670765
																																													COX8A	T Cell Vd2 gd-M1	0.0670867
																																													SNX5	T Cell Vd2 gd-M1	0.0671588
																																													FYTTD1	T Cell Vd2 gd-M1	0.067226
																																													CHCHD2	T Cell Vd2 gd-M1	0.0672439
																																													LAP3	T Cell Vd2 gd-M1	0.0672794
																																													ADRM1	T Cell Vd2 gd-M1	0.0674282
																																													ECD	T Cell Vd2 gd-M1	0.0674766
																																													SIGIRR	T Cell Vd2 gd-M1	0.0675713
																																													UVRAG	T Cell Vd2 gd-M1	0.0675766
																																													MDH1	T Cell Vd2 gd-M1	0.0676469
																																													CST3	T Cell Vd2 gd-M1	0.0677708
																																													DBNDD2	T Cell Vd2 gd-M1	0.0677935
																																													PARK7	T Cell Vd2 gd-M1	0.0678331
																																													TMEM35B	T Cell Vd2 gd-M1	0.0678921
																																													SMARCE1	T Cell Vd2 gd-M1	0.067946
																																													BAZ1B	T Cell Vd2 gd-M1	0.0679863
																																													SUMO1	T Cell Vd2 gd-M1	0.0680103
																																													ZFP90	T Cell Vd2 gd-M1	0.0680148
																																													TMEM120A	T Cell Vd2 gd-M1	0.0680383
																																													EMC3	T Cell Vd2 gd-M1	0.068111
																																													INSIG1	T Cell Vd2 gd-M1	0.0681538
																																													UBE2Q2	T Cell Vd2 gd-M1	0.0682907
																																													RIC8A	T Cell Vd2 gd-M1	0.0685303
																																													FLAD1	T Cell Vd2 gd-M1	0.0685669
																																													AC004687.1	T Cell Vd2 gd-M1	0.0686074
																																													PPP1R11	T Cell Vd2 gd-M1	0.0686609
																																													ATP6AP2	T Cell Vd2 gd-M1	0.0686855
																																													ACAA2	T Cell Vd2 gd-M1	0.0687284
																																													MPST	T Cell Vd2 gd-M1	0.0689467
																																													LAGE3	T Cell Vd2 gd-M1	0.0691394
																																													FBXL6	T Cell Vd2 gd-M1	0.0692623
																																													PCED1B-AS1	T Cell Vd2 gd-M1	0.0694356
																																													AP2A1	T Cell Vd2 gd-M1	0.0694411
																																													LIPA	T Cell Vd2 gd-M1	0.0694931
																																													IDH1	T Cell Vd2 gd-M1	0.0695343
																																													SAMD9L	T Cell Vd2 gd-M1	0.0695594
																																													HIKESHI	T Cell Vd2 gd-M1	0.0695718
																																													THRA	T Cell Vd2 gd-M1	0.0695805
																																													HMOX1	T Cell Vd2 gd-M1	0.0698766
																																													RASGRP2	T Cell Vd2 gd-M1	0.0699388
																																													RNF135	T Cell Vd2 gd-M1	0.0699744
																																													TTC13	T Cell Vd2 gd-M1	0.0699965
																																													ARHGEF2	T Cell Vd2 gd-M1	0.070045
																																													SNF8	T Cell Vd2 gd-M1	0.0701165
																																													GSN	T Cell Vd2 gd-M1	0.0701285
																																													OTUB1	T Cell Vd2 gd-M1	0.0701307
																																													POP4	T Cell Vd2 gd-M1	0.0701975
																																													ITPK1	T Cell Vd2 gd-M1	0.0702064
																																													PEAK1	T Cell Vd2 gd-M1	0.0702224
																																													DUSP6	T Cell Vd2 gd-M1	0.0702667
																																													MAP7D1	T Cell Vd2 gd-M1	0.0702694
																																													AKT3	T Cell Vd2 gd-M1	0.0703067
																																													LMBRD1	T Cell Vd2 gd-M1	0.0704301
																																													ZDHHC21	T Cell Vd2 gd-M1	0.0704378
																																													DENND1C	T Cell Vd2 gd-M1	0.0704683
																																													AC009093.2	T Cell Vd2 gd-M1	0.0704762
																																													SHARPIN	T Cell Vd2 gd-M1	0.0705209
																																													GLMP	T Cell Vd2 gd-M1	0.0706026
																																													ROCK1	T Cell Vd2 gd-M1	0.0706154
																																													IRF2BPL	T Cell Vd2 gd-M1	0.0706894
																																													ENSA	T Cell Vd2 gd-M1	0.0708521
																																													COX6A1	T Cell Vd2 gd-M1	0.0708605
																																													FPGS	T Cell Vd2 gd-M1	0.0708857
																																													FBXL20	T Cell Vd2 gd-M1	0.0708942
																																													MTPN	T Cell Vd2 gd-M1	0.0710144
																																													MORC3	T Cell Vd2 gd-M1	0.0710903
																																													ERLEC1	T Cell Vd2 gd-M1	0.0711106
																																													CHD1L	T Cell Vd2 gd-M1	0.0711616
																																													PSMA2	T Cell Vd2 gd-M1	0.0711814
																																													F11R	T Cell Vd2 gd-M1	0.0712452
																																													YAF2	T Cell Vd2 gd-M1	0.0712809
																																													HS3ST3B1	T Cell Vd2 gd-M1	0.0713512
																																													GNB2	T Cell Vd2 gd-M1	0.0713606
																																													IDI1	T Cell Vd2 gd-M1	0.071366
																																													KLHDC10	T Cell Vd2 gd-M1	0.0713744
																																													TNFAIP8L2	T Cell Vd2 gd-M1	0.0714193
																																													RPUSD3	T Cell Vd2 gd-M1	0.0714555
																																													TMEM126B	T Cell Vd2 gd-M1	0.0715478
																																													ATP6AP1	T Cell Vd2 gd-M1	0.071607
																																													ARAF	T Cell Vd2 gd-M1	0.0717916
																																													IKZF3	T Cell Vd2 gd-M1	0.0718632
																																													SAMM50	T Cell Vd2 gd-M1	0.0719158
																																													CPSF6	T Cell Vd2 gd-M1	0.0719848
																																													HERC4	T Cell Vd2 gd-M1	0.0720388
																																													ACTR1A	T Cell Vd2 gd-M1	0.0720739
																																													SPSB3	T Cell Vd2 gd-M1	0.0721526
																																													FAM32A	T Cell Vd2 gd-M1	0.0721673
																																													RAB11A	T Cell Vd2 gd-M1	0.0721832
																																													BLOC1S2	T Cell Vd2 gd-M1	0.0722501
																																													ITFG1	T Cell Vd2 gd-M1	0.0722686
																																													PAIP2	T Cell Vd2 gd-M1	0.072458
																																													ELOVL1	T Cell Vd2 gd-M1	0.0726626
																																													ZMAT3	T Cell Vd2 gd-M1	0.0726676
																																													XAF1	T Cell Vd2 gd-M1	0.0727835
																																													AC090152.1	T Cell Vd2 gd-M1	0.0728642
																																													PCBP1	T Cell Vd2 gd-M1	0.0729393
																																													CIB1	T Cell Vd2 gd-M1	0.0730459
																																													FBXW5	T Cell Vd2 gd-M1	0.0730844
																																													THEMIS2	T Cell Vd2 gd-M1	0.0730968
																																													SLC35F5	T Cell Vd2 gd-M1	0.0731132
																																													PCNA	T Cell Vd2 gd-M1	0.0733087
																																													MEA1	T Cell Vd2 gd-M1	0.0734546
																																													PEPD	T Cell Vd2 gd-M1	0.0735319
																																													TOR2A	T Cell Vd2 gd-M1	0.0737377
																																													HDAC1	T Cell Vd2 gd-M1	0.0740059
																																													CHRAC1	T Cell Vd2 gd-M1	0.0740563
																																													NCOR1	T Cell Vd2 gd-M1	0.0741715
																																													TMEM50B	T Cell Vd2 gd-M1	0.0741931
																																													SRSF9	T Cell Vd2 gd-M1	0.0742171
																																													PDXDC1	T Cell Vd2 gd-M1	0.0742323
																																													DDX39A	T Cell Vd2 gd-M1	0.0743462
																																													SLC25A24	T Cell Vd2 gd-M1	0.0744036
																																													GSK3A	T Cell Vd2 gd-M1	0.0744876
																																													TRPM2	T Cell Vd2 gd-M1	0.0744922
																																													TRIO	T Cell Vd2 gd-M1	0.074545
																																													GBP5	T Cell Vd2 gd-M1	0.0747588
																																													PSMA7	T Cell Vd2 gd-M1	0.0749141
																																													CDC42EP3	T Cell Vd2 gd-M1	0.0749494
																																													MYD88	T Cell Vd2 gd-M1	0.0751942
																																													PHTF1	T Cell Vd2 gd-M1	0.0752516
																																													HIGD1A	T Cell Vd2 gd-M1	0.0753028
																																													PECR	T Cell Vd2 gd-M1	0.0754212
																																													PPP5C	T Cell Vd2 gd-M1	0.0754791
																																													SMC2	T Cell Vd2 gd-M1	0.0754849
																																													CARS	T Cell Vd2 gd-M1	0.0754965
																																													EXOSC1	T Cell Vd2 gd-M1	0.0757245
																																													ZFAND6	T Cell Vd2 gd-M1	0.0757381
																																													SRP14	T Cell Vd2 gd-M1	0.0757629
																																													RAP1GDS1	T Cell Vd2 gd-M1	0.0758066
																																													CARD16	T Cell Vd2 gd-M1	0.075881
																																													TRAPPC1	T Cell Vd2 gd-M1	0.0759092
																																													SIRT2	T Cell Vd2 gd-M1	0.0760179
																																													LMO4	T Cell Vd2 gd-M1	0.0765495
																																													SCAMP2	T Cell Vd2 gd-M1	0.0765681
																																													PRDM4	T Cell Vd2 gd-M1	0.0765725
																																													C17orf75	T Cell Vd2 gd-M1	0.0766744
																																													IRF9	T Cell Vd2 gd-M1	0.0766978
																																													PSMD8	T Cell Vd2 gd-M1	0.0767167
																																													TMEM9B	T Cell Vd2 gd-M1	0.0767621
																																													UBE2A	T Cell Vd2 gd-M1	0.0768443
																																													STX7	T Cell Vd2 gd-M1	0.0768529
																																													SMIM29	T Cell Vd2 gd-M1	0.0768971
																																													ST3GAL5	T Cell Vd2 gd-M1	0.076913
																																													LINC02100	T Cell Vd2 gd-M1	0.0769467
																																													OS9	T Cell Vd2 gd-M1	0.0770225
																																													RPS6KC1	T Cell Vd2 gd-M1	0.0772439
																																													DVL3	T Cell Vd2 gd-M1	0.0773147
																																													CLP1	T Cell Vd2 gd-M1	0.0773543
																																													NDUFS2	T Cell Vd2 gd-M1	0.0773597
																																													UNC45A	T Cell Vd2 gd-M1	0.0774594
																																													CHP1	T Cell Vd2 gd-M1	0.0775019
																																													TNF	T Cell Vd2 gd-M1	0.077611
																																													GCNT1	T Cell Vd2 gd-M1	0.0776332
																																													MINDY2	T Cell Vd2 gd-M1	0.0777039
																																													ABT1	T Cell Vd2 gd-M1	0.0777211
																																													UBE2L3	T Cell Vd2 gd-M1	0.0778552
																																													ATP1B3	T Cell Vd2 gd-M1	0.078047
																																													FRYL	T Cell Vd2 gd-M1	0.0781094
																																													GGT7	T Cell Vd2 gd-M1	0.0781684
																																													GLIPR1	T Cell Vd2 gd-M1	0.0782453
																																													GUSB	T Cell Vd2 gd-M1	0.078271
																																													B3GALT4	T Cell Vd2 gd-M1	0.0783909
																																													AC005332.4	T Cell Vd2 gd-M1	0.078643
																																													RAB29	T Cell Vd2 gd-M1	0.0787041
																																													TRIR	T Cell Vd2 gd-M1	0.078724
																																													KRAS	T Cell Vd2 gd-M1	0.0789041
																																													SPCS2	T Cell Vd2 gd-M1	0.0789761
																																													PRR13	T Cell Vd2 gd-M1	0.0790544
																																													STK10	T Cell Vd2 gd-M1	0.0790779
																																													PPM1G	T Cell Vd2 gd-M1	0.079085
																																													RNF5	T Cell Vd2 gd-M1	0.079172
																																													CSNK2B	T Cell Vd2 gd-M1	0.0791838
																																													RAB9A	T Cell Vd2 gd-M1	0.0793452
																																													RBL2	T Cell Vd2 gd-M1	0.0793794
																																													RBBP4	T Cell Vd2 gd-M1	0.0794412
																																													INPP4A	T Cell Vd2 gd-M1	0.079547
																																													TCF25	T Cell Vd2 gd-M1	0.0795539
																																													VOPP1	T Cell Vd2 gd-M1	0.0795973
																																													VPS8	T Cell Vd2 gd-M1	0.0797502
																																													ATRAID	T Cell Vd2 gd-M1	0.0801133
																																													RAP2B	T Cell Vd2 gd-M1	0.0801484
																																													PDCD5	T Cell Vd2 gd-M1	0.0801562
																																													LINC01684	T Cell Vd2 gd-M1	0.0802066
																																													EXT2	T Cell Vd2 gd-M1	0.0803642
																																													OSBPL8	T Cell Vd2 gd-M1	0.0803695
																																													TCTEX1D2	T Cell Vd2 gd-M1	0.0804889
																																													TCTA	T Cell Vd2 gd-M1	0.0806741
																																													PPP3CB	T Cell Vd2 gd-M1	0.0808764
																																													SHKBP1	T Cell Vd2 gd-M1	0.0810528
																																													APOBEC3C	T Cell Vd2 gd-M1	0.0810775
																																													RABIF	T Cell Vd2 gd-M1	0.0810991
																																													MAT2B	T Cell Vd2 gd-M1	0.0811434
																																													CDC25B	T Cell Vd2 gd-M1	0.0813199
																																													CRCP	T Cell Vd2 gd-M1	0.081384
																																													YWHAB	T Cell Vd2 gd-M1	0.0815513
																																													ZNF76	T Cell Vd2 gd-M1	0.0816625
																																													MRPS14	T Cell Vd2 gd-M1	0.0816882
																																													TECR	T Cell Vd2 gd-M1	0.0817746
																																													SRSF11	T Cell Vd2 gd-M1	0.0821748
																																													METTL8	T Cell Vd2 gd-M1	0.082206
																																													AC008014.1	T Cell Vd2 gd-M1	0.0822094
																																													ADH5	T Cell Vd2 gd-M1	0.0822593
																																													CRADD	T Cell Vd2 gd-M1	0.0823767
																																													TBK1	T Cell Vd2 gd-M1	0.0824527
																																													UNC50	T Cell Vd2 gd-M1	0.0824905
																																													PPP4C	T Cell Vd2 gd-M1	0.0827914
																																													HMGN1	T Cell Vd2 gd-M1	0.0829305
																																													CISH	T Cell Vd2 gd-M1	0.0830426
																																													SCCPDH	T Cell Vd2 gd-M1	0.0830784
																																													TMEM59	T Cell Vd2 gd-M1	0.0831243
																																													TSPAN3	T Cell Vd2 gd-M1	0.0831686
																																													IDH3B	T Cell Vd2 gd-M1	0.0831723
																																													U2SURP	T Cell Vd2 gd-M1	0.0832667
																																													PLD3	T Cell Vd2 gd-M1	0.0832684
																																													GIMAP7	T Cell Vd2 gd-M1	0.0833871
																																													GMDS-DT	T Cell Vd2 gd-M1	0.0835438
																																													CYP51A1	T Cell Vd2 gd-M1	0.0836223
																																													HSPA1A	T Cell Vd2 gd-M1	0.0837665
																																													TIGIT	T Cell Vd2 gd-M1	0.0838601
																																													MMP24OS	T Cell Vd2 gd-M1	0.0840191
																																													RCN1	T Cell Vd2 gd-M1	0.0840972
																																													METRN	T Cell Vd2 gd-M1	0.0841244
																																													MRE11	T Cell Vd2 gd-M1	0.0841491
																																													RFTN1	T Cell Vd2 gd-M1	0.0841857
																																													CTNNB1	T Cell Vd2 gd-M1	0.0842757
																																													SLC35E3	T Cell Vd2 gd-M1	0.0843155
																																													ADAM15	T Cell Vd2 gd-M1	0.0843965
																																													NCL	T Cell Vd2 gd-M1	0.0846488
																																													CYB561D2	T Cell Vd2 gd-M1	0.0848547
																																													SSX2IP	T Cell Vd2 gd-M1	0.0848793
																																													NIPAL2	T Cell Vd2 gd-M1	0.0848803
																																													MAGED2	T Cell Vd2 gd-M1	0.084889
																																													HHEX	T Cell Vd2 gd-M1	0.0849325
																																													XBP1	T Cell Vd2 gd-M1	0.0849563
																																													PTMS	T Cell Vd2 gd-M1	0.084964
																																													PDIA6	T Cell Vd2 gd-M1	0.0850242
																																													SNX6	T Cell Vd2 gd-M1	0.085071
																																													LPAR5	T Cell Vd2 gd-M1	0.0850855
																																													MAD2L2	T Cell Vd2 gd-M1	0.0850996
																																													CLTA	T Cell Vd2 gd-M1	0.0852761
																																													CCDC69	T Cell Vd2 gd-M1	0.0853746
																																													TARS	T Cell Vd2 gd-M1	0.085376
																																													TAP1	T Cell Vd2 gd-M1	0.0854149
																																													SF3B2	T Cell Vd2 gd-M1	0.0854186
																																													AP2S1	T Cell Vd2 gd-M1	0.0855352
																																													ZBTB38	T Cell Vd2 gd-M1	0.0859592
																																													DERL1	T Cell Vd2 gd-M1	0.0861261
																																													PTRH1	T Cell Vd2 gd-M1	0.0862031
																																													ARL5A	T Cell Vd2 gd-M1	0.0862139
																																													SLAIN1	T Cell Vd2 gd-M1	0.0862259
																																													BANF1	T Cell Vd2 gd-M1	0.0862668
																																													DDX46	T Cell Vd2 gd-M1	0.0862897
																																													SF3B4	T Cell Vd2 gd-M1	0.0862974
																																													PSMB9	T Cell Vd2 gd-M1	0.0863174
																																													HARS	T Cell Vd2 gd-M1	0.0864617
																																													SDF2	T Cell Vd2 gd-M1	0.0865705
																																													GCLM	T Cell Vd2 gd-M1	0.0865879
																																													PEX3	T Cell Vd2 gd-M1	0.0865916
																																													RIOK3	T Cell Vd2 gd-M1	0.0866051
																																													C1orf174	T Cell Vd2 gd-M1	0.0866397
																																													OGG1	T Cell Vd2 gd-M1	0.0867014
																																													ZNF800	T Cell Vd2 gd-M1	0.086768
																																													ATP6V0D1	T Cell Vd2 gd-M1	0.0868574
																																													AEBP2	T Cell Vd2 gd-M1	0.0868996
																																													COMMD2	T Cell Vd2 gd-M1	0.0869004
																																													SLC25A20	T Cell Vd2 gd-M1	0.0869062
																																													APBA2	T Cell Vd2 gd-M1	0.0869083
																																													LINC01504	T Cell Vd2 gd-M1	0.0869551
																																													PCED1B	T Cell Vd2 gd-M1	0.0874726
																																													M6PR	T Cell Vd2 gd-M1	0.087705
																																													C1GALT1	T Cell Vd2 gd-M1	0.0877441
																																													FAM172A	T Cell Vd2 gd-M1	0.0877452
																																													ZBTB7A	T Cell Vd2 gd-M1	0.0878971
																																													ARL2BP	T Cell Vd2 gd-M1	0.0879386
																																													RAB8A	T Cell Vd2 gd-M1	0.0880542
																																													PPP1R12A	T Cell Vd2 gd-M1	0.0880589
																																													ARHGAP1	T Cell Vd2 gd-M1	0.0881003
																																													SGPP1	T Cell Vd2 gd-M1	0.0883697
																																													MTERF1	T Cell Vd2 gd-M1	0.0886118
																																													TNIK	T Cell Vd2 gd-M1	0.0887176
																																													ATP6V0E1	T Cell Vd2 gd-M1	0.0887512
																																													HEG1	T Cell Vd2 gd-M1	0.0889171
																																													PPP2R5E	T Cell Vd2 gd-M1	0.0890519
																																													EBP	T Cell Vd2 gd-M1	0.0890845
																																													APPL1	T Cell Vd2 gd-M1	0.0890939
																																													ZYX	T Cell Vd2 gd-M1	0.0892607
																																													FCHSD1	T Cell Vd2 gd-M1	0.08935
																																													NDUFV1	T Cell Vd2 gd-M1	0.0893781
																																													JKAMP	T Cell Vd2 gd-M1	0.0895065
																																													HNRNPA2B1	T Cell Vd2 gd-M1	0.0895935
																																													ATP5PB	T Cell Vd2 gd-M1	0.0896488
																																													PBRM1	T Cell Vd2 gd-M1	0.0897049
																																													VASP	T Cell Vd2 gd-M1	0.0898116
																																													WDR83OS	T Cell Vd2 gd-M1	0.0898948
																																													ST3GAL4	T Cell Vd2 gd-M1	0.0899378
																																													SAP30BP	T Cell Vd2 gd-M1	0.0901569
																																													TOR1AIP1	T Cell Vd2 gd-M1	0.0901882
																																													LINC00278	T Cell Vd2 gd-M1	0.090215
																																													PIGF	T Cell Vd2 gd-M1	0.0902493
																																													CCNDBP1	T Cell Vd2 gd-M1	0.0903181
																																													FBXL5	T Cell Vd2 gd-M1	0.0907065
																																													MSMO1	T Cell Vd2 gd-M1	0.0907191
																																													HSP90B1	T Cell Vd2 gd-M1	0.0907751
																																													LRPAP1	T Cell Vd2 gd-M1	0.0908461
																																													LRRC8A	T Cell Vd2 gd-M1	0.0909184
																																													NPTN	T Cell Vd2 gd-M1	0.090937
																																													ERH	T Cell Vd2 gd-M1	0.0910719
																																													SDHC	T Cell Vd2 gd-M1	0.0910877
																																													AGTPBP1	T Cell Vd2 gd-M1	0.0911797
																																													VPS16	T Cell Vd2 gd-M1	0.0911917
																																													RNF168	T Cell Vd2 gd-M1	0.0914398
																																													TRAF3IP3	T Cell Vd2 gd-M1	0.0914635
																																													HLA-F	T Cell Vd2 gd-M1	0.0916146
																																													PYROXD1	T Cell Vd2 gd-M1	0.0916325
																																													ASL	T Cell Vd2 gd-M1	0.0917116
																																													GPR174	T Cell Vd2 gd-M1	0.0917777
																																													COPZ1	T Cell Vd2 gd-M1	0.0918422
																																													EIF2B2	T Cell Vd2 gd-M1	0.0918934
																																													EML2	T Cell Vd2 gd-M1	0.0919855
																																													SESN2	T Cell Vd2 gd-M1	0.092303
																																													DNAJC1	T Cell Vd2 gd-M1	0.0930666
																																													ARIH2	T Cell Vd2 gd-M1	0.0930835
																																													MAP4	T Cell Vd2 gd-M1	0.0931409
																																													FDPS	T Cell Vd2 gd-M1	0.0931623
																																													RTF2	T Cell Vd2 gd-M1	0.0932599
																																													ARHGEF12	T Cell Vd2 gd-M1	0.0934579
																																													GPS1	T Cell Vd2 gd-M1	0.0934592
																																													ARF5	T Cell Vd2 gd-M1	0.0934972
																																													TGFB1	T Cell Vd2 gd-M1	0.0936979
																																													POLR2G	T Cell Vd2 gd-M1	0.0937429
																																													SLC25A42	T Cell Vd2 gd-M1	0.0938905
																																													TNFRSF1A	T Cell Vd2 gd-M1	0.0941071
																																													UHMK1	T Cell Vd2 gd-M1	0.0941422
																																													UBE2E3	T Cell Vd2 gd-M1	0.0941659
																																													CLN3	T Cell Vd2 gd-M1	0.0941889
																																													ST8SIA4	T Cell Vd2 gd-M1	0.0943176
																																													CDC42	T Cell Vd2 gd-M1	0.0943888
																																													G6PD	T Cell Vd2 gd-M1	0.0944297
																																													AUH	T Cell Vd2 gd-M1	0.0948401
																																													RNF167	T Cell Vd2 gd-M1	0.0948846
																																													ISOC1	T Cell Vd2 gd-M1	0.0950293
																																													SERF2	T Cell Vd2 gd-M1	0.0951282
																																													SELENOW	T Cell Vd2 gd-M1	0.0952046
																																													SLFN12L	T Cell Vd2 gd-M1	0.0953512
																																													UFD1	T Cell Vd2 gd-M1	0.0954883
																																													PSMA6	T Cell Vd2 gd-M1	0.0956544
																																													IL12RB1	T Cell Vd2 gd-M1	0.0956769
																																													TVP23B	T Cell Vd2 gd-M1	0.0958465
																																													ATP5MC3	T Cell Vd2 gd-M1	0.0960715
																																													RFX3-AS1	T Cell Vd2 gd-M1	0.0960843
																																													HSPH1	T Cell Vd2 gd-M1	0.0961641
																																													RBX1	T Cell Vd2 gd-M1	0.0962949
																																													ZFAND3	T Cell Vd2 gd-M1	0.0963742
																																													ZNF207	T Cell Vd2 gd-M1	0.0965873
																																													HLA-DPA1	T Cell Vd2 gd-M1	0.0969036
																																													ADIPOR2	T Cell Vd2 gd-M1	0.0972012
																																													SIGLEC7	T Cell Vd2 gd-M1	0.0975707
																																													ZNF720	T Cell Vd2 gd-M1	0.0978139
																																													TMEM160	T Cell Vd2 gd-M1	0.0979425
																																													GOLGA7	T Cell Vd2 gd-M1	0.0981232
																																													SH3BGRL	T Cell Vd2 gd-M1	0.0984193
																																													HIPK2	T Cell Vd2 gd-M1	0.098534
																																													FAM49A	T Cell Vd2 gd-M1	0.0985521
																																													SLC66A3	T Cell Vd2 gd-M1	0.0992076
																																													VTI1B	T Cell Vd2 gd-M1	0.0995706
																																													CD58	T Cell Vd2 gd-M1	0.0997121
																																													PPP2R1A	T Cell Vd2 gd-M1	0.0997501
																																													NMRK1	T Cell Vd2 gd-M1	0.0997692
																																													CERS4	T Cell Vd2 gd-M1	0.100081
																																													PCYT1A	T Cell Vd2 gd-M1	0.100155
																																													C2orf76	T Cell Vd2 gd-M1	0.100235
																																													VDAC3	T Cell Vd2 gd-M1	0.100237
																																													CLSTN1	T Cell Vd2 gd-M1	0.100328
																																													SAMD9	T Cell Vd2 gd-M1	0.100595
																																													RIPK2	T Cell Vd2 gd-M1	0.100615
																																													SLAMF7	T Cell Vd2 gd-M1	0.100665
																																													PKN1	T Cell Vd2 gd-M1	0.100757
																																													LBR	T Cell Vd2 gd-M1	0.100865
																																													HSPA8	T Cell Vd2 gd-M1	0.100953
																																													PRDX5	T Cell Vd2 gd-M1	0.101191
																																													REL	T Cell Vd2 gd-M1	0.101442
																																													UBLCP1	T Cell Vd2 gd-M1	0.1018
																																													TSR2	T Cell Vd2 gd-M1	0.102128
																																													CALCOCO1	T Cell Vd2 gd-M1	0.102177
																																													TSPAN14	T Cell Vd2 gd-M1	0.102214
																																													FBXO6	T Cell Vd2 gd-M1	0.102247
																																													ACAP2	T Cell Vd2 gd-M1	0.102503
																																													WIPI1	T Cell Vd2 gd-M1	0.102571
																																													MAGEF1	T Cell Vd2 gd-M1	0.102674
																																													HMGN2	T Cell Vd2 gd-M1	0.102966
																																													PTPRJ	T Cell Vd2 gd-M1	0.103091
																																													KLF7	T Cell Vd2 gd-M1	0.103423
																																													NFATC3	T Cell Vd2 gd-M1	0.103443
																																													PTPRM	T Cell Vd2 gd-M1	0.103546
																																													RALY	T Cell Vd2 gd-M1	0.103558
																																													SRI	T Cell Vd2 gd-M1	0.103643
																																													NUDT21	T Cell Vd2 gd-M1	0.103711
																																													PYCARD	T Cell Vd2 gd-M1	0.103792
																																													NAA40	T Cell Vd2 gd-M1	0.103986
																																													GNS	T Cell Vd2 gd-M1	0.103989
																																													RAB8B	T Cell Vd2 gd-M1	0.104273
																																													SUMO2	T Cell Vd2 gd-M1	0.104313
																																													HOXB2	T Cell Vd2 gd-M1	0.104344
																																													ADCY7	T Cell Vd2 gd-M1	0.104644
																																													UBC	T Cell Vd2 gd-M1	0.104723
																																													SYTL1	T Cell Vd2 gd-M1	0.104856
																																													ABI1	T Cell Vd2 gd-M1	0.10501
																																													ADAM10	T Cell Vd2 gd-M1	0.105301
																																													SFT2D1	T Cell Vd2 gd-M1	0.105359
																																													CCDC28B	T Cell Vd2 gd-M1	0.105365
																																													SLC27A3	T Cell Vd2 gd-M1	0.105881
																																													TSEN15	T Cell Vd2 gd-M1	0.106131
																																													MED15	T Cell Vd2 gd-M1	0.106566
																																													PTPRCAP	T Cell Vd2 gd-M1	0.106846
																																													SBF1	T Cell Vd2 gd-M1	0.106927
																																													MPC2	T Cell Vd2 gd-M1	0.106994
																																													PTP4A2	T Cell Vd2 gd-M1	0.107149
																																													CTBP1	T Cell Vd2 gd-M1	0.107261
																																													MAST3	T Cell Vd2 gd-M1	0.107439
																																													AC243829.1	T Cell Vd2 gd-M1	0.107628
																																													CENPK	T Cell Vd2 gd-M1	0.107825
																																													DDOST	T Cell Vd2 gd-M1	0.108102
																																													FAM169A	T Cell Vd2 gd-M1	0.10811
																																													BCL9L	T Cell Vd2 gd-M1	0.108168
																																													ZCCHC17	T Cell Vd2 gd-M1	0.108276
																																													APLP2	T Cell Vd2 gd-M1	0.10832
																																													FBP1	T Cell Vd2 gd-M1	0.108351
																																													SLC44A2	T Cell Vd2 gd-M1	0.108387
																																													VAMP8	T Cell Vd2 gd-M1	0.10844
																																													KLF12	T Cell Vd2 gd-M1	0.108706
																																													PRKCQ	T Cell Vd2 gd-M1	0.10883
																																													STARD3NL	T Cell Vd2 gd-M1	0.108922
																																													TFIP11	T Cell Vd2 gd-M1	0.10894
																																													C11orf21	T Cell Vd2 gd-M1	0.10911
																																													SUB1	T Cell Vd2 gd-M1	0.109142
																																													TMED9	T Cell Vd2 gd-M1	0.109177
																																													XRCC6	T Cell Vd2 gd-M1	0.109212
																																													YES1	T Cell Vd2 gd-M1	0.109297
																																													MLLT6	T Cell Vd2 gd-M1	0.109455
																																													GNG5	T Cell Vd2 gd-M1	0.109711
																																													RECQL	T Cell Vd2 gd-M1	0.109803
																																													FAM228B	T Cell Vd2 gd-M1	0.109804
																																													MVD	T Cell Vd2 gd-M1	0.109873
																																													WDR60	T Cell Vd2 gd-M1	0.109876
																																													MIA2	T Cell Vd2 gd-M1	0.110024
																																													BAX	T Cell Vd2 gd-M1	0.110144
																																													TUBB	T Cell Vd2 gd-M1	0.11019
																																													MIDN	T Cell Vd2 gd-M1	0.110232
																																													ARPC5L	T Cell Vd2 gd-M1	0.110928
																																													PPIA	T Cell Vd2 gd-M1	0.110971
																																													STX8	T Cell Vd2 gd-M1	0.111269
																																													ARPC5	T Cell Vd2 gd-M1	0.111294
																																													TP53TG1	T Cell Vd2 gd-M1	0.111377
																																													TFEB	T Cell Vd2 gd-M1	0.11139
																																													GAB3	T Cell Vd2 gd-M1	0.111449
																																													APBB1IP	T Cell Vd2 gd-M1	0.111682
																																													RAC1	T Cell Vd2 gd-M1	0.111713
																																													ARHGDIB	T Cell Vd2 gd-M1	0.11172
																																													CTNNA1	T Cell Vd2 gd-M1	0.111806
																																													NDUFB2	T Cell Vd2 gd-M1	0.11192
																																													STK38	T Cell Vd2 gd-M1	0.11204
																																													SCLT1	T Cell Vd2 gd-M1	0.113234
																																													CDK2AP2	T Cell Vd2 gd-M1	0.113953
																																													ACTN4	T Cell Vd2 gd-M1	0.114157
																																													BPGM	T Cell Vd2 gd-M1	0.114167
																																													MBNL2	T Cell Vd2 gd-M1	0.114269
																																													IMPDH1	T Cell Vd2 gd-M1	0.114524
																																													HMGN3	T Cell Vd2 gd-M1	0.114731
																																													PCTP	T Cell Vd2 gd-M1	0.114772
																																													ARHGAP25	T Cell Vd2 gd-M1	0.114945
																																													CBR4	T Cell Vd2 gd-M1	0.11573
																																													NPRL2	T Cell Vd2 gd-M1	0.115764
																																													CISD3	T Cell Vd2 gd-M1	0.115933
																																													CPQ	T Cell Vd2 gd-M1	0.11602
																																													SNX18	T Cell Vd2 gd-M1	0.116184
																																													SLC20A1	T Cell Vd2 gd-M1	0.116312
																																													POMP	T Cell Vd2 gd-M1	0.116763
																																													PTPRA	T Cell Vd2 gd-M1	0.116883
																																													TM6SF1	T Cell Vd2 gd-M1	0.117267
																																													UTS2	T Cell Vd2 gd-M1	0.117566
																																													TSPOAP1	T Cell Vd2 gd-M1	0.117617
																																													BRK1	T Cell Vd2 gd-M1	0.117643
																																													RAB1B	T Cell Vd2 gd-M1	0.117682
																																													DNAJB14	T Cell Vd2 gd-M1	0.118104
																																													HMOX2	T Cell Vd2 gd-M1	0.118508
																																													UCHL5	T Cell Vd2 gd-M1	0.118857
																																													PRELID1	T Cell Vd2 gd-M1	0.119062
																																													RNF213	T Cell Vd2 gd-M1	0.119347
																																													DIAPH1	T Cell Vd2 gd-M1	0.119442
																																													ZNF276	T Cell Vd2 gd-M1	0.119513
																																													PTPN6	T Cell Vd2 gd-M1	0.119901
																																													PSAP	T Cell Vd2 gd-M1	0.119944
																																													TMOD3	T Cell Vd2 gd-M1	0.12008
																																													PSMB8	T Cell Vd2 gd-M1	0.120336
																																													IFI16	T Cell Vd2 gd-M1	0.120513
																																													LRP10	T Cell Vd2 gd-M1	0.120557
																																													LMAN2	T Cell Vd2 gd-M1	0.12081
																																													ARHGEF9	T Cell Vd2 gd-M1	0.121127
																																													TUBA1B	T Cell Vd2 gd-M1	0.121417
																																													PSMB10	T Cell Vd2 gd-M1	0.12146
																																													IL2RG	T Cell Vd2 gd-M1	0.122252
																																													BCL2L1	T Cell Vd2 gd-M1	0.122583
																																													TMBIM6	T Cell Vd2 gd-M1	0.122749
																																													NARF	T Cell Vd2 gd-M1	0.122934
																																													RRBP1	T Cell Vd2 gd-M1	0.12336
																																													GTF3C1	T Cell Vd2 gd-M1	0.123599
																																													OASL	T Cell Vd2 gd-M1	0.12453
																																													NCKAP1L	T Cell Vd2 gd-M1	0.124769
																																													PTGER4	T Cell Vd2 gd-M1	0.12578
																																													NRROS	T Cell Vd2 gd-M1	0.12598
																																													TMEM14A	T Cell Vd2 gd-M1	0.125985
																																													NR6A1	T Cell Vd2 gd-M1	0.126237
																																													C19orf12	T Cell Vd2 gd-M1	0.126367
																																													SERPINB6	T Cell Vd2 gd-M1	0.126406
																																													CCDC82	T Cell Vd2 gd-M1	0.126613
																																													PRDM1	T Cell Vd2 gd-M1	0.126791
																																													UAP1	T Cell Vd2 gd-M1	0.12683
																																													CYTH4	T Cell Vd2 gd-M1	0.126937
																																													PLCL1	T Cell Vd2 gd-M1	0.127072
																																													NDUFA12	T Cell Vd2 gd-M1	0.127133
																																													PIK3R5	T Cell Vd2 gd-M1	0.127485
																																													GLG1	T Cell Vd2 gd-M1	0.127544
																																													ITGAX	T Cell Vd2 gd-M1	0.127547
																																													CRIP1	T Cell Vd2 gd-M1	0.127701
																																													ARPC4	T Cell Vd2 gd-M1	0.127775
																																													ATP2B4	T Cell Vd2 gd-M1	0.127852
																																													CD164	T Cell Vd2 gd-M1	0.128378
																																													LNPEP	T Cell Vd2 gd-M1	0.128525
																																													YWHAZ	T Cell Vd2 gd-M1	0.128577
																																													VPS26B	T Cell Vd2 gd-M1	0.128614
																																													PDIA3	T Cell Vd2 gd-M1	0.128633
																																													ARL6IP1	T Cell Vd2 gd-M1	0.128722
																																													NPC1	T Cell Vd2 gd-M1	0.129251
																																													RTN4	T Cell Vd2 gd-M1	0.129257
																																													GLUL	T Cell Vd2 gd-M1	0.129546
																																													AC245297.3	T Cell Vd2 gd-M1	0.130348
																																													PLEKHA1	T Cell Vd2 gd-M1	0.130418
																																													TMEM273	T Cell Vd2 gd-M1	0.130851
																																													MIR181A2HG	T Cell Vd2 gd-M1	0.131059
																																													ARRB1	T Cell Vd2 gd-M1	0.131409
																																													SKAP2	T Cell Vd2 gd-M1	0.131636
																																													PTGER2	T Cell Vd2 gd-M1	0.131738
																																													SNTB1	T Cell Vd2 gd-M1	0.13205
																																													TPM4	T Cell Vd2 gd-M1	0.132329
																																													SERPINB1	T Cell Vd2 gd-M1	0.133567
																																													CELF2	T Cell Vd2 gd-M1	0.133771
																																													CALHM2	T Cell Vd2 gd-M1	0.133818
																																													KLRC1	T Cell Vd2 gd-M1	0.133982
																																													ZBP1	T Cell Vd2 gd-M1	0.134245
																																													PTPRE	T Cell Vd2 gd-M1	0.134457
																																													DTNBP1	T Cell Vd2 gd-M1	0.134506
																																													TSHZ3	T Cell Vd2 gd-M1	0.135301
																																													AGTRAP	T Cell Vd2 gd-M1	0.135478
																																													LAT	T Cell Vd2 gd-M1	0.135877
																																													IQGAP1	T Cell Vd2 gd-M1	0.136791
																																													ANXA6	T Cell Vd2 gd-M1	0.137016
																																													PATL2	T Cell Vd2 gd-M1	0.137235
																																													CPT1A	T Cell Vd2 gd-M1	0.137264
																																													ACTR3	T Cell Vd2 gd-M1	0.137296
																																													TMCC3	T Cell Vd2 gd-M1	0.137573
																																													LCP1	T Cell Vd2 gd-M1	0.137792
																																													PTCH1	T Cell Vd2 gd-M1	0.137846
																																													SH3BP5	T Cell Vd2 gd-M1	0.137863
																																													CAPZB	T Cell Vd2 gd-M1	0.138199
																																													CAPN2	T Cell Vd2 gd-M1	0.138264
																																													FERMT3	T Cell Vd2 gd-M1	0.139048
																																													RAB27B	T Cell Vd2 gd-M1	0.13909
																																													CCND3	T Cell Vd2 gd-M1	0.139138
																																													IKBKG	T Cell Vd2 gd-M1	0.139202
																																													CD320	T Cell Vd2 gd-M1	0.139278
																																													TPM3	T Cell Vd2 gd-M1	0.140133
																																													LAIR1	T Cell Vd2 gd-M1	0.140164
																																													CD244	T Cell Vd2 gd-M1	0.140249
																																													CD47	T Cell Vd2 gd-M1	0.140285
																																													FDFT1	T Cell Vd2 gd-M1	0.140845
																																													MCTP2	T Cell Vd2 gd-M1	0.141042
																																													ADD3	T Cell Vd2 gd-M1	0.141189
																																													BTN3A1	T Cell Vd2 gd-M1	0.141928
																																													LAMP1	T Cell Vd2 gd-M1	0.142388
																																													LINC01278	T Cell Vd2 gd-M1	0.142409
																																													BLOC1S1	T Cell Vd2 gd-M1	0.142714
																																													TLE1	T Cell Vd2 gd-M1	0.142785
																																													CTDSP1	T Cell Vd2 gd-M1	0.143286
																																													MYL12B	T Cell Vd2 gd-M1	0.143318
																																													LINC00944	T Cell Vd2 gd-M1	0.143586
																																													LINC00861	T Cell Vd2 gd-M1	0.144557
																																													TTC16	T Cell Vd2 gd-M1	0.144586
																																													TPI1	T Cell Vd2 gd-M1	0.144752
																																													MIEN1	T Cell Vd2 gd-M1	0.145012
																																													LINC02256	T Cell Vd2 gd-M1	0.145168
																																													RAB4B	T Cell Vd2 gd-M1	0.145309
																																													CCL5	T Cell Vd2 gd-M1	0.145326
																																													IKZF1	T Cell Vd2 gd-M1	0.145656
																																													ENPP4	T Cell Vd2 gd-M1	0.145799
																																													DOK2	T Cell Vd2 gd-M1	0.145934
																																													MIR646HG	T Cell Vd2 gd-M1	0.146088
																																													PAM	T Cell Vd2 gd-M1	0.146188
																																													PARP15	T Cell Vd2 gd-M1	0.146303
																																													SH3KBP1	T Cell Vd2 gd-M1	0.146473
																																													CES1	T Cell Vd2 gd-M1	0.14662
																																													SULT1B1	T Cell Vd2 gd-M1	0.146779
																																													ATOX1	T Cell Vd2 gd-M1	0.146964
																																													PGAM1	T Cell Vd2 gd-M1	0.147336
																																													ACTR2	T Cell Vd2 gd-M1	0.14747
																																													CLEC2B	T Cell Vd2 gd-M1	0.147564
																																													VPS26A	T Cell Vd2 gd-M1	0.147624
																																													GFI1	T Cell Vd2 gd-M1	0.147763
																																													ARHGAP10	T Cell Vd2 gd-M1	0.148189
																																													SLC14A1	T Cell Vd2 gd-M1	0.148293
																																													BATF	T Cell Vd2 gd-M1	0.148999
																																													ALOX5AP	T Cell Vd2 gd-M1	0.14936
																																													CYB5B	T Cell Vd2 gd-M1	0.149526
																																													EIF4G3	T Cell Vd2 gd-M1	0.150762
																																													TES	T Cell Vd2 gd-M1	0.151142
																																													ADGRE5	T Cell Vd2 gd-M1	0.151186
																																													IDH2	T Cell Vd2 gd-M1	0.151213
																																													LINC01505	T Cell Vd2 gd-M1	0.151381
																																													MYL6	T Cell Vd2 gd-M1	0.151515
																																													TRGV7	T Cell Vd2 gd-M1	0.151663
																																													IQGAP2	T Cell Vd2 gd-M1	0.151944
																																													CCL4L2	T Cell Vd2 gd-M1	0.152177
																																													PTPN12	T Cell Vd2 gd-M1	0.152722
																																													CSK	T Cell Vd2 gd-M1	0.152914
																																													GLIPR2	T Cell Vd2 gd-M1	0.153767
																																													HAVCR2	T Cell Vd2 gd-M1	0.153925
																																													SERPINB9	T Cell Vd2 gd-M1	0.154577
																																													VAV3	T Cell Vd2 gd-M1	0.154653
																																													PCSK5	T Cell Vd2 gd-M1	0.154795
																																													KLRC4	T Cell Vd2 gd-M1	0.155148
																																													SRPK2	T Cell Vd2 gd-M1	0.155181
																																													MYBL1	T Cell Vd2 gd-M1	0.155528
																																													PSTPIP2	T Cell Vd2 gd-M1	0.155843
																																													IRF1	T Cell Vd2 gd-M1	0.155902
																																													SELENOT	T Cell Vd2 gd-M1	0.15608
																																													MACF1	T Cell Vd2 gd-M1	0.156264
																																													SH2D1B	T Cell Vd2 gd-M1	0.156514
																																													GSTP1	T Cell Vd2 gd-M1	0.157119
																																													TBCB	T Cell Vd2 gd-M1	0.157322
																																													TENT5A	T Cell Vd2 gd-M1	0.157672
																																													TRGV3	T Cell Vd2 gd-M1	0.157763
																																													CAP1	T Cell Vd2 gd-M1	0.158118
																																													CCDC92	T Cell Vd2 gd-M1	0.158249
																																													BSG	T Cell Vd2 gd-M1	0.159379
																																													SEPTIN7	T Cell Vd2 gd-M1	0.159616
																																													ANXA2	T Cell Vd2 gd-M1	0.159616
																																													CYTH1	T Cell Vd2 gd-M1	0.159745
																																													FAM49B	T Cell Vd2 gd-M1	0.160404
																																													USP28	T Cell Vd2 gd-M1	0.160439
																																													TMEM173	T Cell Vd2 gd-M1	0.160487
																																													PLAAT3	T Cell Vd2 gd-M1	0.160661
																																													CCDC88C	T Cell Vd2 gd-M1	0.161004
																																													TMEM50A	T Cell Vd2 gd-M1	0.16115
																																													ODC1	T Cell Vd2 gd-M1	0.161914
																																													PPP3CC	T Cell Vd2 gd-M1	0.162785
																																													MIR4435-2HG	T Cell Vd2 gd-M1	0.162869
																																													GSAP	T Cell Vd2 gd-M1	0.163724
																																													PDGFD	T Cell Vd2 gd-M1	0.163899
																																													PLOD1	T Cell Vd2 gd-M1	0.164211
																																													C5orf56	T Cell Vd2 gd-M1	0.164729
																																													CYFIP2	T Cell Vd2 gd-M1	0.165008
																																													GFOD1	T Cell Vd2 gd-M1	0.165665
																																													HLA-DRB5	T Cell Vd2 gd-M1	0.165799
																																													TADA3	T Cell Vd2 gd-M1	0.166089
																																													FUT11	T Cell Vd2 gd-M1	0.166101
																																													RHOA	T Cell Vd2 gd-M1	0.1666
																																													IL2RB	T Cell Vd2 gd-M1	0.16702
																																													CD63	T Cell Vd2 gd-M1	0.167348
																																													PLAAT4	T Cell Vd2 gd-M1	0.167883
																																													RASSF1	T Cell Vd2 gd-M1	0.168658
																																													RHOC	T Cell Vd2 gd-M1	0.168833
																																													NDUFB7	T Cell Vd2 gd-M1	0.169271
																																													PPP1R18	T Cell Vd2 gd-M1	0.169684
																																													SBK1	T Cell Vd2 gd-M1	0.171238
																																													CYTOR	T Cell Vd2 gd-M1	0.171695
																																													SASH3	T Cell Vd2 gd-M1	0.172384
																																													EMP3	T Cell Vd2 gd-M1	0.173367
																																													JAKMIP2	T Cell Vd2 gd-M1	0.173673
																																													SYT11	T Cell Vd2 gd-M1	0.174677
																																													HLA-DPB1	T Cell Vd2 gd-M1	0.174678
																																													RPS6KA1	T Cell Vd2 gd-M1	0.175265
																																													ACTG1	T Cell Vd2 gd-M1	0.175335
																																													MLC1	T Cell Vd2 gd-M1	0.175613
																																													WDR1	T Cell Vd2 gd-M1	0.17641
																																													GZMA	T Cell Vd2 gd-M1	0.177191
																																													IGF2R	T Cell Vd2 gd-M1	0.177286
																																													DHRS7	T Cell Vd2 gd-M1	0.177501
																																													CALM1	T Cell Vd2 gd-M1	0.177638
																																													TRGC1	T Cell Vd2 gd-M1	0.177949
																																													LLGL2	T Cell Vd2 gd-M1	0.177981
																																													CHST12	T Cell Vd2 gd-M1	0.178288
																																													UBB	T Cell Vd2 gd-M1	0.178335
																																													TXNIP	T Cell Vd2 gd-M1	0.178781
																																													KLRC3	T Cell Vd2 gd-M1	0.178893
																																													MBP	T Cell Vd2 gd-M1	0.180375
																																													SETBP1	T Cell Vd2 gd-M1	0.180625
																																													SKAP1	T Cell Vd2 gd-M1	0.181068
																																													UBL3	T Cell Vd2 gd-M1	0.181402
																																													PTPN18	T Cell Vd2 gd-M1	0.181617
																																													GOLM1	T Cell Vd2 gd-M1	0.18238
																																													YWHAQ	T Cell Vd2 gd-M1	0.182694
																																													ADGRG5	T Cell Vd2 gd-M1	0.182755
																																													MARCKSL1	T Cell Vd2 gd-M1	0.182944
																																													SELPLG	T Cell Vd2 gd-M1	0.183679
																																													TGFBR1	T Cell Vd2 gd-M1	0.184019
																																													LTBP4	T Cell Vd2 gd-M1	0.184288
																																													RGS3	T Cell Vd2 gd-M1	0.18439
																																													PTPN4	T Cell Vd2 gd-M1	0.186581
																																													CHST2	T Cell Vd2 gd-M1	0.187175
																																													CAST	T Cell Vd2 gd-M1	0.187979
																																													GK5	T Cell Vd2 gd-M1	0.189074
																																													S100A4	T Cell Vd2 gd-M1	0.189753
																																													S100A6	T Cell Vd2 gd-M1	0.190302
																																													KLRC2	T Cell Vd2 gd-M1	0.190335
																																													TBC1D10C	T Cell Vd2 gd-M1	0.191232
																																													FASLG	T Cell Vd2 gd-M1	0.191615
																																													SUSD1	T Cell Vd2 gd-M1	0.191943
																																													FRY	T Cell Vd2 gd-M1	0.192027
																																													DOCK5	T Cell Vd2 gd-M1	0.192259
																																													KLRK1	T Cell Vd2 gd-M1	0.192353
																																													CLIC1	T Cell Vd2 gd-M1	0.192665
																																													CAPNS1	T Cell Vd2 gd-M1	0.192695
																																													BHLHE40	T Cell Vd2 gd-M1	0.193668
																																													CMKLR1	T Cell Vd2 gd-M1	0.194111
																																													DYNLL1	T Cell Vd2 gd-M1	0.194299
																																													CD53	T Cell Vd2 gd-M1	0.194817
																																													KIR3DL2	T Cell Vd2 gd-M1	0.195445
																																													RABGAP1L	T Cell Vd2 gd-M1	0.195678
																																													HIVEP3	T Cell Vd2 gd-M1	0.196521
																																													TRG-AS1	T Cell Vd2 gd-M1	0.19875
																																													MYL12A	T Cell Vd2 gd-M1	0.198935
																																													MYO1F	T Cell Vd2 gd-M1	0.198964
																																													IGFBP7	T Cell Vd2 gd-M1	0.199537
																																													FLNA	T Cell Vd2 gd-M1	0.201097
																																													UCP2	T Cell Vd2 gd-M1	0.202762
																																													EPDR1	T Cell Vd2 gd-M1	0.202941
																																													RAP1GAP2	T Cell Vd2 gd-M1	0.203076
																																													CD38	T Cell Vd2 gd-M1	0.203751
																																													CD3D	T Cell Vd2 gd-M1	0.203887
																																													ACTB	T Cell Vd2 gd-M1	0.204078
																																													ZAP70	T Cell Vd2 gd-M1	0.205321
																																													SSBP3	T Cell Vd2 gd-M1	0.206718
																																													SYNGR1	T Cell Vd2 gd-M1	0.207046
																																													DIP2A	T Cell Vd2 gd-M1	0.207117
																																													SIGLEC9	T Cell Vd2 gd-M1	0.207208
																																													LINC00299	T Cell Vd2 gd-M1	0.207247
																																													BTN3A2	T Cell Vd2 gd-M1	0.208013
																																													PLEKHG3	T Cell Vd2 gd-M1	0.208532
																																													ITGB7	T Cell Vd2 gd-M1	0.20913
																																													PPP2R2B	T Cell Vd2 gd-M1	0.209649
																																													ARL6IP5	T Cell Vd2 gd-M1	0.209992
																																													C12orf75	T Cell Vd2 gd-M1	0.21008
																																													BIN2	T Cell Vd2 gd-M1	0.21018
																																													MSN	T Cell Vd2 gd-M1	0.210855
																																													TFDP2	T Cell Vd2 gd-M1	0.211675
																																													HOPX	T Cell Vd2 gd-M1	0.212393
																																													CD226	T Cell Vd2 gd-M1	0.212616
																																													DBI	T Cell Vd2 gd-M1	0.213057
																																													LYN	T Cell Vd2 gd-M1	0.214177
																																													PRMT2	T Cell Vd2 gd-M1	0.214532
																																													ARHGEF3	T Cell Vd2 gd-M1	0.214821
																																													ATP10A	T Cell Vd2 gd-M1	0.215156
																																													RAC2	T Cell Vd2 gd-M1	0.215513
																																													DSTN	T Cell Vd2 gd-M1	0.217389
																																													CALR	T Cell Vd2 gd-M1	0.217422
																																													APMAP	T Cell Vd2 gd-M1	0.217571
																																													APOBEC3G	T Cell Vd2 gd-M1	0.218362
																																													LSP1	T Cell Vd2 gd-M1	0.220055
																																													SCP2	T Cell Vd2 gd-M1	0.220084
																																													KIR2DL3	T Cell Vd2 gd-M1	0.220378
																																													RHOBTB3	T Cell Vd2 gd-M1	0.221275
																																													RPTOR	T Cell Vd2 gd-M1	0.222294
																																													CEP78	T Cell Vd2 gd-M1	0.223399
																																													TRBC1	T Cell Vd2 gd-M1	0.22345
																																													ADRB2	T Cell Vd2 gd-M1	0.225464
																																													SLC15A4	T Cell Vd2 gd-M1	0.226137
																																													FCRL3	T Cell Vd2 gd-M1	0.226883
																																													SLC9A3R1	T Cell Vd2 gd-M1	0.22773
																																													TSPAN2	T Cell Vd2 gd-M1	0.228609
																																													PLEKHF1	T Cell Vd2 gd-M1	0.229473
																																													FNDC3B	T Cell Vd2 gd-M1	0.23048
																																													RGS9	T Cell Vd2 gd-M1	0.230686
																																													PTPRC	T Cell Vd2 gd-M1	0.231236
																																													ITGAL	T Cell Vd2 gd-M1	0.232352
																																													ITGAM	T Cell Vd2 gd-M1	0.232881
																																													PPP1CA	T Cell Vd2 gd-M1	0.233722
																																													NCAM1	T Cell Vd2 gd-M1	0.234474
																																													LGR6	T Cell Vd2 gd-M1	0.23543
																																													OSTF1	T Cell Vd2 gd-M1	0.237173
																																													PRR5L	T Cell Vd2 gd-M1	0.238428
																																													PPM1L	T Cell Vd2 gd-M1	0.239616
																																													CTSD	T Cell Vd2 gd-M1	0.239964
																																													UBE2F	T Cell Vd2 gd-M1	0.240343
																																													MYO1G	T Cell Vd2 gd-M1	0.242495
																																													HLA-E	T Cell Vd2 gd-M1	0.244528
																																													CCL3	T Cell Vd2 gd-M1	0.246353
																																													VCL	T Cell Vd2 gd-M1	0.246678
																																													NFATC2	T Cell Vd2 gd-M1	0.247047
																																													CYBA	T Cell Vd2 gd-M1	0.248477
																																													CTSC	T Cell Vd2 gd-M1	0.249068
																																													FGL2	T Cell Vd2 gd-M1	0.25035
																																													ZNF600	T Cell Vd2 gd-M1	0.250718
																																													SPN	T Cell Vd2 gd-M1	0.250785
																																													ARPC2	T Cell Vd2 gd-M1	0.251058
																																													C1orf21	T Cell Vd2 gd-M1	0.252493
																																													TOX	T Cell Vd2 gd-M1	0.253408
																																													SGCD	T Cell Vd2 gd-M1	0.254183
																																													EVL	T Cell Vd2 gd-M1	0.256443
																																													ANXA4	T Cell Vd2 gd-M1	0.257252
																																													TRGV9	T Cell Vd2 gd-M1	0.258853
																																													CD52	T Cell Vd2 gd-M1	0.259588
																																													ABHD17A	T Cell Vd2 gd-M1	0.265982
																																													IFITM2	T Cell Vd2 gd-M1	0.269223
																																													SLCO4C1	T Cell Vd2 gd-M1	0.272847
																																													NMUR1	T Cell Vd2 gd-M1	0.273051
																																													CD99	T Cell Vd2 gd-M1	0.273573
																																													ITGB1	T Cell Vd2 gd-M1	0.274611
																																													GPR141	T Cell Vd2 gd-M1	0.274959
																																													FGR	T Cell Vd2 gd-M1	0.275144
																																													CFL1	T Cell Vd2 gd-M1	0.277535
																																													HLA-A	T Cell Vd2 gd-M1	0.278039
																																													PLAC8	T Cell Vd2 gd-M1	0.2782
																																													S1PR5	T Cell Vd2 gd-M1	0.278819
																																													JAZF1	T Cell Vd2 gd-M1	0.279236
																																													ST8SIA6	T Cell Vd2 gd-M1	0.284458
																																													KIR3DL1	T Cell Vd2 gd-M1	0.286018
																																													DDIT4	T Cell Vd2 gd-M1	0.286713
																																													CXCR2	T Cell Vd2 gd-M1	0.286841
																																													OSBPL5	T Cell Vd2 gd-M1	0.286996
																																													IFITM1	T Cell Vd2 gd-M1	0.286997
																																													MALAT1	T Cell Vd2 gd-M1	0.287451
																																													TMSB4X	T Cell Vd2 gd-M1	0.288247
																																													ERBB2	T Cell Vd2 gd-M1	0.296225
																																													CTBP2	T Cell Vd2 gd-M1	0.298926
																																													LILRB1	T Cell Vd2 gd-M1	0.304286
																																													PYHIN1	T Cell Vd2 gd-M1	0.306547
																																													LITAF	T Cell Vd2 gd-M1	0.309206
																																													PFN1	T Cell Vd2 gd-M1	0.31086
																																													ABI3	T Cell Vd2 gd-M1	0.311032
																																													NCR1	T Cell Vd2 gd-M1	0.312517
																																													LINC02384	T Cell Vd2 gd-M1	0.314944
																																													LGALS1	T Cell Vd2 gd-M1	0.31942
																																													PTGDR	T Cell Vd2 gd-M1	0.320524
																																													HLA-B	T Cell Vd2 gd-M1	0.320794
																																													CD3G	T Cell Vd2 gd-M1	0.322694
																																													ITGB2	T Cell Vd2 gd-M1	0.322791
																																													TMSB10	T Cell Vd2 gd-M1	0.322886
																																													ASCL2	T Cell Vd2 gd-M1	0.322997
																																													SH3BGRL3	T Cell Vd2 gd-M1	0.323343
																																													AK5	T Cell Vd2 gd-M1	0.329921
																																													CTSW	T Cell Vd2 gd-M1	0.331064
																																													PALLD	T Cell Vd2 gd-M1	0.331532
																																													MTSS1	T Cell Vd2 gd-M1	0.336663
																																													KLRD1	T Cell Vd2 gd-M1	0.346547
																																													GNPTAB	T Cell Vd2 gd-M1	0.347638
																																													RASSF4	T Cell Vd2 gd-M1	0.348674
																																													AC243829.2	T Cell Vd2 gd-M1	0.349637
																																													AKR1C3	T Cell Vd2 gd-M1	0.370178
																																													KLF2	T Cell Vd2 gd-M1	0.374734
																																													TBX21	T Cell Vd2 gd-M1	0.384345
																																													KLRF1	T Cell Vd2 gd-M1	0.393713
																																													PLEK	T Cell Vd2 gd-M1	0.395285
																																													RAP1B	T Cell Vd2 gd-M1	0.40063
																																													CST7	T Cell Vd2 gd-M1	0.401384
																																													EFHD2	T Cell Vd2 gd-M1	0.414694
																																													B2M	T Cell Vd2 gd-M1	0.417203
																																													LAIR2	T Cell Vd2 gd-M1	0.420421
																																													CD247	T Cell Vd2 gd-M1	0.440775
																																													FCRL6	T Cell Vd2 gd-M1	0.441477
																																													TTC38	T Cell Vd2 gd-M1	0.450714
																																													PRSS23	T Cell Vd2 gd-M1	0.483082
																																													MYOM2	T Cell Vd2 gd-M1	0.486299
																																													ZEB2	T Cell Vd2 gd-M1	0.501105
																																													PRF1	T Cell Vd2 gd-M1	0.521052
																																													GNLY	T Cell Vd2 gd-M1	0.536734
																																													PTGDS	T Cell Vd2 gd-M1	0.538748
																																													SPON2	T Cell Vd2 gd-M1	0.554415
																																													ADGRG1	T Cell Vd2 gd-M1	0.588802
																																													CX3CR1	T Cell Vd2 gd-M1	0.608455
																																													NKG7	T Cell Vd2 gd-M1	0.610321
																																													GZMH	T Cell Vd2 gd-M1	0.615035
																																													GZMB	T Cell Vd2 gd-M1	0.622347
																																													FCGR3A	T Cell Vd2 gd-M1	0.663614
																																													FGFBP2	T Cell Vd2 gd-M1	0.677952

### Sheet: Supplementary Table 13
Supplementary Table 13. Statistics of ligand-receptor interactions in the Cell-Cell Communication
Control												Early													Mid													Late
source	target	ligand	receptor	prob	pval	interaction_name	interaction_name_2	pathway_name	annotation	evidence		source	target	ligand	receptor	prob	pval	interaction_name	interaction_name_2	pathway_name	annotation	evidence			source	target	ligand	receptor	prob	pval	interaction_name	interaction_name_2	pathway_name	annotation	evidence			source	target	ligand	receptor	prob	pval	interaction_name	interaction_name_2	pathway_name	annotation	evidence
Monocyte Nonclassical	Monocyte Nonclassical	TGFB1	TGFbR1_R2	0.0135429	0	TGFB1_TGFBR1_TGFBR2	TGFB1 - (TGFBR1+TGFBR2)	TGFβ	Secreted Signaling	KEGG: hsa04350		Monocyte Nonclassical	Monocyte Nonclassical	TGFB1	TGFbR1_R2	0.0120257	0	TGFB1_TGFBR1_TGFBR2	TGFB1 - (TGFBR1+TGFBR2)	TGFβ	Secreted Signaling	KEGG: hsa04350			Monocyte Nonclassical	Monocyte Nonclassical	TGFB1	TGFbR1_R2	0.0120957	0	TGFB1_TGFBR1_TGFBR2	TGFB1 - (TGFBR1+TGFBR2)	TGFβ	Secreted Signaling	KEGG: hsa04350			Monocyte Nonclassical	T Cell Naïve CD4+	TGFB1	TGFbR1_R2	0.0121494	0	TGFB1_TGFBR1_TGFBR2	TGFB1 - (TGFBR1+TGFBR2)	TGFβ	Secreted Signaling	KEGG: hsa04350
T Cell Terminal Effector CD8+	Monocyte Nonclassical	TGFB1	TGFbR1_R2	0.00667702	0	TGFB1_TGFBR1_TGFBR2	TGFB1 - (TGFBR1+TGFBR2)	TGFβ	Secreted Signaling	KEGG: hsa04350		T Cell Terminal Effector CD8+	Monocyte Nonclassical	TGFB1	TGFbR1_R2	0.00702276	0	TGFB1_TGFBR1_TGFBR2	TGFB1 - (TGFBR1+TGFBR2)	TGFβ	Secreted Signaling	KEGG: hsa04350			T Cell Terminal Effector CD8+	Monocyte Nonclassical	TGFB1	TGFbR1_R2	0.0019805	0	TGFB1_TGFBR1_TGFBR2	TGFB1 - (TGFBR1+TGFBR2)	TGFβ	Secreted Signaling	KEGG: hsa04350			T Cell Terminal Effector CD8+	T Cell Naïve CD4+	TGFB1	TGFbR1_R2	0.00198939	0	TGFB1_TGFBR1_TGFBR2	TGFB1 - (TGFBR1+TGFBR2)	TGFβ	Secreted Signaling	KEGG: hsa04350
Monocyte Classical	Monocyte Nonclassical	TGFB1	TGFbR1_R2	0.0114365	0	TGFB1_TGFBR1_TGFBR2	TGFB1 - (TGFBR1+TGFBR2)	TGFβ	Secreted Signaling	KEGG: hsa04350		Monocyte Classical	Monocyte Nonclassical	TGFB1	TGFbR1_R2	0.00896414	0	TGFB1_TGFBR1_TGFBR2	TGFB1 - (TGFBR1+TGFBR2)	TGFβ	Secreted Signaling	KEGG: hsa04350			Monocyte Classical	Monocyte Nonclassical	TGFB1	TGFbR1_R2	0.00706387	0	TGFB1_TGFBR1_TGFBR2	TGFB1 - (TGFBR1+TGFBR2)	TGFβ	Secreted Signaling	KEGG: hsa04350			Monocyte Classical	T Cell Naïve CD4+	TGFB1	TGFbR1_R2	0.00709539	0	TGFB1_TGFBR1_TGFBR2	TGFB1 - (TGFBR1+TGFBR2)	TGFβ	Secreted Signaling	KEGG: hsa04350
Natural Killer	Monocyte Nonclassical	TGFB1	TGFbR1_R2	0.00559362	0	TGFB1_TGFBR1_TGFBR2	TGFB1 - (TGFBR1+TGFBR2)	TGFβ	Secreted Signaling	KEGG: hsa04350		Natural Killer	Monocyte Nonclassical	TGFB1	TGFbR1_R2	0.00588359	0	TGFB1_TGFBR1_TGFBR2	TGFB1 - (TGFBR1+TGFBR2)	TGFβ	Secreted Signaling	KEGG: hsa04350			Natural Killer	Monocyte Nonclassical	TGFB1	TGFbR1_R2	0.00591807	0	TGFB1_TGFBR1_TGFBR2	TGFB1 - (TGFBR1+TGFBR2)	TGFβ	Secreted Signaling	KEGG: hsa04350			Natural Killer	T Cell Naïve CD4+	TGFB1	TGFbR1_R2	0.00594451	0	TGFB1_TGFBR1_TGFBR2	TGFB1 - (TGFBR1+TGFBR2)	TGFβ	Secreted Signaling	KEGG: hsa04350
T Cell Terminal Effector CD4+	Monocyte Nonclassical	TGFB1	TGFbR1_R2	0.00852365	0	TGFB1_TGFBR1_TGFBR2	TGFB1 - (TGFBR1+TGFBR2)	TGFβ	Secreted Signaling	KEGG: hsa04350		T Cell Terminal Effector CD4+	Monocyte Nonclassical	TGFB1	TGFbR1_R2	0.00702276	0	TGFB1_TGFBR1_TGFBR2	TGFB1 - (TGFBR1+TGFBR2)	TGFβ	Secreted Signaling	KEGG: hsa04350			T Cell Terminal Effector CD4+	Monocyte Nonclassical	TGFB1	TGFbR1_R2	0.00706387	0	TGFB1_TGFBR1_TGFBR2	TGFB1 - (TGFBR1+TGFBR2)	TGFβ	Secreted Signaling	KEGG: hsa04350			T Cell Terminal Effector CD4+	T Cell Naïve CD4+	TGFB1	TGFbR1_R2	0.00709539	0	TGFB1_TGFBR1_TGFBR2	TGFB1 - (TGFBR1+TGFBR2)	TGFβ	Secreted Signaling	KEGG: hsa04350
T Cell Effector Memory CD8+	Monocyte Nonclassical	TGFB1	TGFbR1_R2	0.0114365	0	TGFB1_TGFBR1_TGFBR2	TGFB1 - (TGFBR1+TGFBR2)	TGFβ	Secreted Signaling	KEGG: hsa04350		T Cell Effector Memory CD8+	Monocyte Nonclassical	TGFB1	TGFbR1_R2	0.00976767	0	TGFB1_TGFBR1_TGFBR2	TGFB1 - (TGFBR1+TGFBR2)	TGFβ	Secreted Signaling	KEGG: hsa04350			T Cell Effector Memory CD8+	Monocyte Nonclassical	TGFB1	TGFbR1_R2	0.00706387	0	TGFB1_TGFBR1_TGFBR2	TGFB1 - (TGFBR1+TGFBR2)	TGFβ	Secreted Signaling	KEGG: hsa04350			T Cell Effector Memory CD8+	T Cell Naïve CD4+	TGFB1	TGFbR1_R2	0.00709539	0	TGFB1_TGFBR1_TGFBR2	TGFB1 - (TGFBR1+TGFBR2)	TGFβ	Secreted Signaling	KEGG: hsa04350
T Cell Naïve CD4+	Monocyte Nonclassical	TGFB1	TGFbR1_R2	0.012026	0	TGFB1_TGFBR1_TGFBR2	TGFB1 - (TGFBR1+TGFBR2)	TGFβ	Secreted Signaling	KEGG: hsa04350		T Cell Naïve CD4+	Monocyte Nonclassical	TGFB1	TGFbR1_R2	0.0120257	0	TGFB1_TGFBR1_TGFBR2	TGFB1 - (TGFBR1+TGFBR2)	TGFβ	Secreted Signaling	KEGG: hsa04350			T Cell Naïve CD4+	Monocyte Nonclassical	TGFB1	TGFbR1_R2	0.00982469	0	TGFB1_TGFBR1_TGFBR2	TGFB1 - (TGFBR1+TGFBR2)	TGFβ	Secreted Signaling	KEGG: hsa04350			T Cell Naïve CD4+	T Cell Naïve CD4+	TGFB1	TGFbR1_R2	0.0121494	0	TGFB1_TGFBR1_TGFBR2	TGFB1 - (TGFBR1+TGFBR2)	TGFβ	Secreted Signaling	KEGG: hsa04350
B Cell Memory	Monocyte Nonclassical	TGFB1	TGFbR1_R2	0.0114365	0	TGFB1_TGFBR1_TGFBR2	TGFB1 - (TGFBR1+TGFBR2)	TGFβ	Secreted Signaling	KEGG: hsa04350		B Cell Memory	Monocyte Nonclassical	TGFB1	TGFbR1_R2	0.0120257	0	TGFB1_TGFBR1_TGFBR2	TGFB1 - (TGFBR1+TGFBR2)	TGFβ	Secreted Signaling	KEGG: hsa04350			B Cell Memory	Monocyte Nonclassical	TGFB1	TGFbR1_R2	0.00901652	0	TGFB1_TGFBR1_TGFBR2	TGFB1 - (TGFBR1+TGFBR2)	TGFβ	Secreted Signaling	KEGG: hsa04350			B Cell Memory	T Cell Naïve CD4+	TGFB1	TGFbR1_R2	0.0121494	0	TGFB1_TGFBR1_TGFBR2	TGFB1 - (TGFBR1+TGFBR2)	TGFβ	Secreted Signaling	KEGG: hsa04350
B Cell Naïve	Monocyte Nonclassical	TGFB1	TGFbR1_R2	0.00667702	0	TGFB1_TGFBR1_TGFBR2	TGFB1 - (TGFBR1+TGFBR2)	TGFβ	Secreted Signaling	KEGG: hsa04350		B Cell Naïve	Monocyte Nonclassical	TGFB1	TGFbR1_R2	0.00588359	0	TGFB1_TGFBR1_TGFBR2	TGFB1 - (TGFBR1+TGFBR2)	TGFβ	Secreted Signaling	KEGG: hsa04350			B Cell Naïve	Monocyte Nonclassical	TGFB1	TGFbR1_R2	0.0019805	0	TGFB1_TGFBR1_TGFBR2	TGFB1 - (TGFBR1+TGFBR2)	TGFβ	Secreted Signaling	KEGG: hsa04350			B Cell Naïve	T Cell Naïve CD4+	TGFB1	TGFbR1_R2	0.00198939	0	TGFB1_TGFBR1_TGFBR2	TGFB1 - (TGFBR1+TGFBR2)	TGFβ	Secreted Signaling	KEGG: hsa04350
T Cell Central Memory CD4+	Monocyte Nonclassical	TGFB1	TGFbR1_R2	0.00667702	0	TGFB1_TGFBR1_TGFBR2	TGFB1 - (TGFBR1+TGFBR2)	TGFβ	Secreted Signaling	KEGG: hsa04350		T Cell Central Memory CD4+	Monocyte Nonclassical	TGFB1	TGFbR1_R2	0.00702276	0	TGFB1_TGFBR1_TGFBR2	TGFB1 - (TGFBR1+TGFBR2)	TGFβ	Secreted Signaling	KEGG: hsa04350			T Cell Central Memory CD4+	Monocyte Nonclassical	TGFB1	TGFbR1_R2	0.00591807	0	TGFB1_TGFBR1_TGFBR2	TGFB1 - (TGFBR1+TGFBR2)	TGFβ	Secreted Signaling	KEGG: hsa04350			T Cell Central Memory CD4+	T Cell Naïve CD4+	TGFB1	TGFbR1_R2	0.00709539	0	TGFB1_TGFBR1_TGFBR2	TGFB1 - (TGFBR1+TGFBR2)	TGFβ	Secreted Signaling	KEGG: hsa04350
Regulatory T cell	Monocyte Nonclassical	TGFB1	TGFbR1_R2	0.00667702	0	TGFB1_TGFBR1_TGFBR2	TGFB1 - (TGFBR1+TGFBR2)	TGFβ	Secreted Signaling	KEGG: hsa04350		Regulatory T cell	Monocyte Nonclassical	TGFB1	TGFbR1_R2	0.00702276	0	TGFB1_TGFBR1_TGFBR2	TGFB1 - (TGFBR1+TGFBR2)	TGFβ	Secreted Signaling	KEGG: hsa04350			Regulatory T cell	Monocyte Nonclassical	TGFB1	TGFbR1_R2	0.00706387	0	TGFB1_TGFBR1_TGFBR2	TGFB1 - (TGFBR1+TGFBR2)	TGFβ	Secreted Signaling	KEGG: hsa04350			Regulatory T cell	T Cell Naïve CD4+	TGFB1	TGFbR1_R2	0.00709539	0	TGFB1_TGFBR1_TGFBR2	TGFB1 - (TGFBR1+TGFBR2)	TGFβ	Secreted Signaling	KEGG: hsa04350
T Cell Vd2 gd	Monocyte Nonclassical	TGFB1	TGFbR1_R2	0.00667702	0	TGFB1_TGFBR1_TGFBR2	TGFB1 - (TGFBR1+TGFBR2)	TGFβ	Secreted Signaling	KEGG: hsa04350		T Cell Vd2 gd	Monocyte Nonclassical	TGFB1	TGFbR1_R2	0.00702276	0	TGFB1_TGFBR1_TGFBR2	TGFB1 - (TGFBR1+TGFBR2)	TGFβ	Secreted Signaling	KEGG: hsa04350			T Cell Vd2 gd	Monocyte Nonclassical	TGFB1	TGFbR1_R2	0.0019805	0	TGFB1_TGFBR1_TGFBR2	TGFB1 - (TGFBR1+TGFBR2)	TGFβ	Secreted Signaling	KEGG: hsa04350			T Cell Vd2 gd	T Cell Naïve CD4+	TGFB1	TGFbR1_R2	0.00709539	0	TGFB1_TGFBR1_TGFBR2	TGFB1 - (TGFBR1+TGFBR2)	TGFβ	Secreted Signaling	KEGG: hsa04350
T Cell Central Memory CD8+	Monocyte Nonclassical	TGFB1	TGFbR1_R2	0.012026	0	TGFB1_TGFBR1_TGFBR2	TGFB1 - (TGFBR1+TGFBR2)	TGFβ	Secreted Signaling	KEGG: hsa04350		T Cell Central Memory CD8+	Monocyte Nonclassical	TGFB1	TGFbR1_R2	0.0120257	0	TGFB1_TGFBR1_TGFBR2	TGFB1 - (TGFBR1+TGFBR2)	TGFβ	Secreted Signaling	KEGG: hsa04350			T Cell Central Memory CD8+	Monocyte Nonclassical	TGFB1	TGFbR1_R2	0.00706387	0	TGFB1_TGFBR1_TGFBR2	TGFB1 - (TGFBR1+TGFBR2)	TGFβ	Secreted Signaling	KEGG: hsa04350			T Cell Central Memory CD8+	T Cell Naïve CD4+	TGFB1	TGFbR1_R2	0.0121494	0	TGFB1_TGFBR1_TGFBR2	TGFB1 - (TGFBR1+TGFBR2)	TGFβ	Secreted Signaling	KEGG: hsa04350
Plasma Cells	Monocyte Nonclassical	TGFB1	TGFbR1_R2	0.012026	0	TGFB1_TGFBR1_TGFBR2	TGFB1 - (TGFBR1+TGFBR2)	TGFβ	Secreted Signaling	KEGG: hsa04350		Plasma Cells	Monocyte Nonclassical	TGFB1	TGFbR1_R2	0.0120257	0	TGFB1_TGFBR1_TGFBR2	TGFB1 - (TGFBR1+TGFBR2)	TGFβ	Secreted Signaling	KEGG: hsa04350			Plasma Cells	Monocyte Nonclassical	TGFB1	TGFbR1_R2	0.00942077	0	TGFB1_TGFBR1_TGFBR2	TGFB1 - (TGFBR1+TGFBR2)	TGFβ	Secreted Signaling	KEGG: hsa04350			Plasma Cells	T Cell Naïve CD4+	TGFB1	TGFbR1_R2	0.0124624	0	TGFB1_TGFBR1_TGFBR2	TGFB1 - (TGFBR1+TGFBR2)	TGFβ	Secreted Signaling	KEGG: hsa04350
T Cell Naïve CD8+	Monocyte Nonclassical	TGFB1	TGFbR1_R2	0.012026	0	TGFB1_TGFBR1_TGFBR2	TGFB1 - (TGFBR1+TGFBR2)	TGFβ	Secreted Signaling	KEGG: hsa04350		T Cell Naïve CD8+	Monocyte Nonclassical	TGFB1	TGFbR1_R2	0.0120257	0	TGFB1_TGFBR1_TGFBR2	TGFB1 - (TGFBR1+TGFBR2)	TGFβ	Secreted Signaling	KEGG: hsa04350			T Cell Naïve CD8+	Monocyte Nonclassical	TGFB1	TGFbR1_R2	0.00901652	0	TGFB1_TGFBR1_TGFBR2	TGFB1 - (TGFBR1+TGFBR2)	TGFβ	Secreted Signaling	KEGG: hsa04350			T Cell Naïve CD8+	T Cell Naïve CD4+	TGFB1	TGFbR1_R2	0.00709539	0	TGFB1_TGFBR1_TGFBR2	TGFB1 - (TGFBR1+TGFBR2)	TGFβ	Secreted Signaling	KEGG: hsa04350
Monocyte Intermediate	Monocyte Nonclassical	TGFB1	TGFbR1_R2	0.00960068	0	TGFB1_TGFBR1_TGFBR2	TGFB1 - (TGFBR1+TGFBR2)	TGFβ	Secreted Signaling	KEGG: hsa04350		Monocyte Intermediate	Monocyte Nonclassical	TGFB1	TGFbR1_R2	0.00976767	0	TGFB1_TGFBR1_TGFBR2	TGFB1 - (TGFBR1+TGFBR2)	TGFβ	Secreted Signaling	KEGG: hsa04350			Monocyte Intermediate	Monocyte Nonclassical	TGFB1	TGFbR1_R2	0.00706387	0	TGFB1_TGFBR1_TGFBR2	TGFB1 - (TGFBR1+TGFBR2)	TGFβ	Secreted Signaling	KEGG: hsa04350			Monocyte Intermediate	T Cell Naïve CD4+	TGFB1	TGFbR1_R2	0.00709539	0	TGFB1_TGFBR1_TGFBR2	TGFB1 - (TGFBR1+TGFBR2)	TGFβ	Secreted Signaling	KEGG: hsa04350
Myeloid Dendritic Cells	Monocyte Nonclassical	TGFB1	TGFbR1_R2	0.0114365	0	TGFB1_TGFBR1_TGFBR2	TGFB1 - (TGFBR1+TGFBR2)	TGFβ	Secreted Signaling	KEGG: hsa04350		Myeloid Dendritic Cells	Monocyte Nonclassical	TGFB1	TGFbR1_R2	0.00702276	0	TGFB1_TGFBR1_TGFBR2	TGFB1 - (TGFBR1+TGFBR2)	TGFβ	Secreted Signaling	KEGG: hsa04350			Myeloid Dendritic Cells	Monocyte Nonclassical	TGFB1	TGFbR1_R2	0.00591807	0	TGFB1_TGFBR1_TGFBR2	TGFB1 - (TGFBR1+TGFBR2)	TGFβ	Secreted Signaling	KEGG: hsa04350			Myeloid Dendritic Cells	T Cell Naïve CD4+	TGFB1	TGFbR1_R2	0.00709539	0	TGFB1_TGFBR1_TGFBR2	TGFB1 - (TGFBR1+TGFBR2)	TGFβ	Secreted Signaling	KEGG: hsa04350
T Cell Effector Memory CD4+	Monocyte Nonclassical	TGFB1	TGFbR1_R2	0.0114365	0	TGFB1_TGFBR1_TGFBR2	TGFB1 - (TGFBR1+TGFBR2)	TGFβ	Secreted Signaling	KEGG: hsa04350		T Cell Effector Memory CD4+	Monocyte Nonclassical	TGFB1	TGFbR1_R2	0.0120257	0	TGFB1_TGFBR1_TGFBR2	TGFB1 - (TGFBR1+TGFBR2)	TGFβ	Secreted Signaling	KEGG: hsa04350			T Cell Effector Memory CD4+	Monocyte Nonclassical	TGFB1	TGFbR1_R2	0.00706387	0	TGFB1_TGFBR1_TGFBR2	TGFB1 - (TGFBR1+TGFBR2)	TGFβ	Secreted Signaling	KEGG: hsa04350			T Cell Effector Memory CD4+	T Cell Naïve CD4+	TGFB1	TGFbR1_R2	0.00709539	0	TGFB1_TGFBR1_TGFBR2	TGFB1 - (TGFBR1+TGFBR2)	TGFβ	Secreted Signaling	KEGG: hsa04350
Unknown	Monocyte Nonclassical	TGFB1	TGFbR1_R2	0.00852365	0	TGFB1_TGFBR1_TGFBR2	TGFB1 - (TGFBR1+TGFBR2)	TGFβ	Secreted Signaling	KEGG: hsa04350		Unknown	Monocyte Nonclassical	TGFB1	TGFbR1_R2	0.00896414	0	TGFB1_TGFBR1_TGFBR2	TGFB1 - (TGFBR1+TGFBR2)	TGFβ	Secreted Signaling	KEGG: hsa04350			Unknown	Monocyte Nonclassical	TGFB1	TGFbR1_R2	0.00591807	0	TGFB1_TGFBR1_TGFBR2	TGFB1 - (TGFBR1+TGFBR2)	TGFβ	Secreted Signaling	KEGG: hsa04350			Unknown	T Cell Naïve CD4+	TGFB1	TGFbR1_R2	0.00594451	0	TGFB1_TGFBR1_TGFBR2	TGFB1 - (TGFBR1+TGFBR2)	TGFβ	Secreted Signaling	KEGG: hsa04350
MAIT Cells	Monocyte Nonclassical	TGFB1	TGFbR1_R2	0.00928806	0	TGFB1_TGFBR1_TGFBR2	TGFB1 - (TGFBR1+TGFBR2)	TGFβ	Secreted Signaling	KEGG: hsa04350		MAIT Cells	Monocyte Nonclassical	TGFB1	TGFbR1_R2	0.0120257	0	TGFB1_TGFBR1_TGFBR2	TGFB1 - (TGFBR1+TGFBR2)	TGFβ	Secreted Signaling	KEGG: hsa04350			MAIT Cells	Monocyte Nonclassical	TGFB1	TGFbR1_R2	0.0101552	0	TGFB1_TGFBR1_TGFBR2	TGFB1 - (TGFBR1+TGFBR2)	TGFβ	Secreted Signaling	KEGG: hsa04350			MAIT Cells	T Cell Naïve CD4+	TGFB1	TGFbR1_R2	0.00986841	0	TGFB1_TGFBR1_TGFBR2	TGFB1 - (TGFBR1+TGFBR2)	TGFβ	Secreted Signaling	KEGG: hsa04350
Megakaryocytes	Monocyte Nonclassical	TGFB1	TGFbR1_R2	0.0159583	0	TGFB1_TGFBR1_TGFBR2	TGFB1 - (TGFBR1+TGFBR2)	TGFβ	Secreted Signaling	KEGG: hsa04350		Megakaryocytes	Monocyte Nonclassical	TGFB1	TGFbR1_R2	0.0153592	0	TGFB1_TGFBR1_TGFBR2	TGFB1 - (TGFBR1+TGFBR2)	TGFβ	Secreted Signaling	KEGG: hsa04350			Megakaryocytes	Monocyte Nonclassical	TGFB1	TGFbR1_R2	0.0128126	0	TGFB1_TGFBR1_TGFBR2	TGFB1 - (TGFBR1+TGFBR2)	TGFβ	Secreted Signaling	KEGG: hsa04350			Megakaryocytes	T Cell Naïve CD4+	TGFB1	TGFbR1_R2	0.013534	0	TGFB1_TGFBR1_TGFBR2	TGFB1 - (TGFBR1+TGFBR2)	TGFβ	Secreted Signaling	KEGG: hsa04350
T Cell Non-Vd2 gd	Monocyte Nonclassical	TGFB1	TGFbR1_R2	0.0114365	0	TGFB1_TGFBR1_TGFBR2	TGFB1 - (TGFBR1+TGFBR2)	TGFβ	Secreted Signaling	KEGG: hsa04350		T Cell Non-Vd2 gd	Monocyte Nonclassical	TGFB1	TGFbR1_R2	0.00976767	0	TGFB1_TGFBR1_TGFBR2	TGFB1 - (TGFBR1+TGFBR2)	TGFβ	Secreted Signaling	KEGG: hsa04350			T Cell Non-Vd2 gd	Monocyte Nonclassical	TGFB1	TGFbR1_R2	0.00901652	0	TGFB1_TGFBR1_TGFBR2	TGFB1 - (TGFBR1+TGFBR2)	TGFβ	Secreted Signaling	KEGG: hsa04350			T Cell Non-Vd2 gd	T Cell Naïve CD4+	TGFB1	TGFbR1_R2	0.0113414	0	TGFB1_TGFBR1_TGFBR2	TGFB1 - (TGFBR1+TGFBR2)	TGFβ	Secreted Signaling	KEGG: hsa04350
Progenitor Cells	Monocyte Nonclassical	TGFB1	TGFbR1_R2	0.00667702	0	TGFB1_TGFBR1_TGFBR2	TGFB1 - (TGFBR1+TGFBR2)	TGFβ	Secreted Signaling	KEGG: hsa04350		Progenitor Cells	Monocyte Nonclassical	TGFB1	TGFbR1_R2	0.00196892	0	TGFB1_TGFBR1_TGFBR2	TGFB1 - (TGFBR1+TGFBR2)	TGFβ	Secreted Signaling	KEGG: hsa04350			Progenitor Cells	Monocyte Nonclassical	TGFB1	TGFbR1_R2	0.0019805	0	TGFB1_TGFBR1_TGFBR2	TGFB1 - (TGFBR1+TGFBR2)	TGFβ	Secreted Signaling	KEGG: hsa04350			Progenitor Cells	T Cell Naïve CD4+	TGFB1	TGFbR1_R2	0.00594451	0	TGFB1_TGFBR1_TGFBR2	TGFB1 - (TGFBR1+TGFBR2)	TGFβ	Secreted Signaling	KEGG: hsa04350
Cycling Cells	Monocyte Nonclassical	TGFB1	TGFbR1_R2	0.0014043	0	TGFB1_TGFBR1_TGFBR2	TGFB1 - (TGFBR1+TGFBR2)	TGFβ	Secreted Signaling	KEGG: hsa04350		Plasmacytoid Dendritic Cells	Monocyte Nonclassical	TGFB1	TGFbR1_R2	0.00702276	0	TGFB1_TGFBR1_TGFBR2	TGFB1 - (TGFBR1+TGFBR2)	TGFβ	Secreted Signaling	KEGG: hsa04350			Plasmacytoid Dendritic Cells	Monocyte Nonclassical	TGFB1	TGFbR1_R2	0.00591807	0	TGFB1_TGFBR1_TGFBR2	TGFB1 - (TGFBR1+TGFBR2)	TGFβ	Secreted Signaling	KEGG: hsa04350			Plasmacytoid Dendritic Cells	T Cell Naïve CD4+	TGFB1	TGFbR1_R2	0.00709539	0	TGFB1_TGFBR1_TGFBR2	TGFB1 - (TGFBR1+TGFBR2)	TGFβ	Secreted Signaling	KEGG: hsa04350
Plasmacytoid Dendritic Cells	Monocyte Nonclassical	TGFB1	TGFbR1_R2	0.00667702	0	TGFB1_TGFBR1_TGFBR2	TGFB1 - (TGFBR1+TGFBR2)	TGFβ	Secreted Signaling	KEGG: hsa04350		Monocyte Nonclassical	T Cell Naïve CD4+	TGFB1	TGFbR1_R2	0.0120257	0	TGFB1_TGFBR1_TGFBR2	TGFB1 - (TGFBR1+TGFBR2)	TGFβ	Secreted Signaling	KEGG: hsa04350			Monocyte Nonclassical	T Cell Naïve CD4+	TGFB1	TGFbR1_R2	0.0120957	0	TGFB1_TGFBR1_TGFBR2	TGFB1 - (TGFBR1+TGFBR2)	TGFβ	Secreted Signaling	KEGG: hsa04350			Monocyte Nonclassical	Monocyte Classical	CCL5	CCR1	0.029379	0	CCL5_CCR1	CCL5 - CCR1	CCL	Secreted Signaling	KEGG: hsa04060
Monocyte Nonclassical	T Cell Naïve CD4+	TGFB1	TGFbR1_R2	0.0135429	0	TGFB1_TGFBR1_TGFBR2	TGFB1 - (TGFBR1+TGFBR2)	TGFβ	Secreted Signaling	KEGG: hsa04350		T Cell Naïve CD4+	T Cell Naïve CD4+	TGFB1	TGFbR1_R2	0.0120257	0	TGFB1_TGFBR1_TGFBR2	TGFB1 - (TGFBR1+TGFBR2)	TGFβ	Secreted Signaling	KEGG: hsa04350			T Cell Terminal Effector CD8+	T Cell Naïve CD4+	TGFB1	TGFbR1_R2	0.0019805	0	TGFB1_TGFBR1_TGFBR2	TGFB1 - (TGFBR1+TGFBR2)	TGFβ	Secreted Signaling	KEGG: hsa04350			T Cell Effector Memory CD8+	Monocyte Classical	CCL5	CCR1	0.0291282	0	CCL5_CCR1	CCL5 - CCR1	CCL	Secreted Signaling	KEGG: hsa04060
T Cell Terminal Effector CD8+	T Cell Naïve CD4+	TGFB1	TGFbR1_R2	0.00667702	0.02	TGFB1_TGFBR1_TGFBR2	TGFB1 - (TGFBR1+TGFBR2)	TGFβ	Secreted Signaling	KEGG: hsa04350		B Cell Memory	T Cell Naïve CD4+	TGFB1	TGFbR1_R2	0.0120257	0	TGFB1_TGFBR1_TGFBR2	TGFB1 - (TGFBR1+TGFBR2)	TGFβ	Secreted Signaling	KEGG: hsa04350			Monocyte Classical	T Cell Naïve CD4+	TGFB1	TGFbR1_R2	0.00706387	0	TGFB1_TGFBR1_TGFBR2	TGFB1 - (TGFBR1+TGFBR2)	TGFβ	Secreted Signaling	KEGG: hsa04350			T Cell Naïve CD4+	Monocyte Classical	CCL5	CCR1	0.0298643	0	CCL5_CCR1	CCL5 - CCR1	CCL	Secreted Signaling	KEGG: hsa04060
Monocyte Classical	T Cell Naïve CD4+	TGFB1	TGFbR1_R2	0.0114365	0	TGFB1_TGFBR1_TGFBR2	TGFB1 - (TGFBR1+TGFBR2)	TGFβ	Secreted Signaling	KEGG: hsa04350		T Cell Central Memory CD8+	T Cell Naïve CD4+	TGFB1	TGFbR1_R2	0.0120257	0	TGFB1_TGFBR1_TGFBR2	TGFB1 - (TGFBR1+TGFBR2)	TGFβ	Secreted Signaling	KEGG: hsa04350			Natural Killer	T Cell Naïve CD4+	TGFB1	TGFbR1_R2	0.00591807	0	TGFB1_TGFBR1_TGFBR2	TGFB1 - (TGFBR1+TGFBR2)	TGFβ	Secreted Signaling	KEGG: hsa04350			B Cell Memory	Monocyte Classical	CCL5	CCR1	0.0289468	0	CCL5_CCR1	CCL5 - CCR1	CCL	Secreted Signaling	KEGG: hsa04060
Natural Killer	T Cell Naïve CD4+	TGFB1	TGFbR1_R2	0.00559362	0.02	TGFB1_TGFBR1_TGFBR2	TGFB1 - (TGFBR1+TGFBR2)	TGFβ	Secreted Signaling	KEGG: hsa04350		Plasma Cells	T Cell Naïve CD4+	TGFB1	TGFbR1_R2	0.0120257	0	TGFB1_TGFBR1_TGFBR2	TGFB1 - (TGFBR1+TGFBR2)	TGFβ	Secreted Signaling	KEGG: hsa04350			T Cell Terminal Effector CD4+	T Cell Naïve CD4+	TGFB1	TGFbR1_R2	0.00706387	0	TGFB1_TGFBR1_TGFBR2	TGFB1 - (TGFBR1+TGFBR2)	TGFβ	Secreted Signaling	KEGG: hsa04350			T Cell Central Memory CD8+	Monocyte Classical	CCL5	CCR1	0.0292325	0	CCL5_CCR1	CCL5 - CCR1	CCL	Secreted Signaling	KEGG: hsa04060
T Cell Terminal Effector CD4+	T Cell Naïve CD4+	TGFB1	TGFbR1_R2	0.00852365	0.02	TGFB1_TGFBR1_TGFBR2	TGFB1 - (TGFBR1+TGFBR2)	TGFβ	Secreted Signaling	KEGG: hsa04350		T Cell Naïve CD8+	T Cell Naïve CD4+	TGFB1	TGFbR1_R2	0.0120257	0	TGFB1_TGFBR1_TGFBR2	TGFB1 - (TGFBR1+TGFBR2)	TGFβ	Secreted Signaling	KEGG: hsa04350			T Cell Effector Memory CD8+	T Cell Naïve CD4+	TGFB1	TGFbR1_R2	0.00706387	0	TGFB1_TGFBR1_TGFBR2	TGFB1 - (TGFBR1+TGFBR2)	TGFβ	Secreted Signaling	KEGG: hsa04350			Plasma Cells	Monocyte Classical	CCL5	CCR1	0.0313245	0	CCL5_CCR1	CCL5 - CCR1	CCL	Secreted Signaling	KEGG: hsa04060
T Cell Effector Memory CD8+	T Cell Naïve CD4+	TGFB1	TGFbR1_R2	0.0114365	0	TGFB1_TGFBR1_TGFBR2	TGFB1 - (TGFBR1+TGFBR2)	TGFβ	Secreted Signaling	KEGG: hsa04350		T Cell Effector Memory CD4+	T Cell Naïve CD4+	TGFB1	TGFbR1_R2	0.0120257	0	TGFB1_TGFBR1_TGFBR2	TGFB1 - (TGFBR1+TGFBR2)	TGFβ	Secreted Signaling	KEGG: hsa04350			T Cell Naïve CD4+	T Cell Naïve CD4+	TGFB1	TGFbR1_R2	0.00982469	0	TGFB1_TGFBR1_TGFBR2	TGFB1 - (TGFBR1+TGFBR2)	TGFβ	Secreted Signaling	KEGG: hsa04350			T Cell Naïve CD8+	Monocyte Classical	CCL5	CCR1	0.0215979	0	CCL5_CCR1	CCL5 - CCR1	CCL	Secreted Signaling	KEGG: hsa04060
T Cell Naïve CD4+	T Cell Naïve CD4+	TGFB1	TGFbR1_R2	0.012026	0	TGFB1_TGFBR1_TGFBR2	TGFB1 - (TGFBR1+TGFBR2)	TGFβ	Secreted Signaling	KEGG: hsa04350		MAIT Cells	T Cell Naïve CD4+	TGFB1	TGFbR1_R2	0.0120257	0	TGFB1_TGFBR1_TGFBR2	TGFB1 - (TGFBR1+TGFBR2)	TGFβ	Secreted Signaling	KEGG: hsa04350			B Cell Memory	T Cell Naïve CD4+	TGFB1	TGFbR1_R2	0.00901652	0	TGFB1_TGFBR1_TGFBR2	TGFB1 - (TGFBR1+TGFBR2)	TGFβ	Secreted Signaling	KEGG: hsa04350			Monocyte Intermediate	Monocyte Classical	CCL5	CCR1	0.0133878	0	CCL5_CCR1	CCL5 - CCR1	CCL	Secreted Signaling	KEGG: hsa04060
B Cell Memory	T Cell Naïve CD4+	TGFB1	TGFbR1_R2	0.0114365	0	TGFB1_TGFBR1_TGFBR2	TGFB1 - (TGFBR1+TGFBR2)	TGFβ	Secreted Signaling	KEGG: hsa04350		Megakaryocytes	T Cell Naïve CD4+	TGFB1	TGFbR1_R2	0.0153592	0	TGFB1_TGFBR1_TGFBR2	TGFB1 - (TGFBR1+TGFBR2)	TGFβ	Secreted Signaling	KEGG: hsa04350			B Cell Naïve	T Cell Naïve CD4+	TGFB1	TGFbR1_R2	0.0019805	0	TGFB1_TGFBR1_TGFBR2	TGFB1 - (TGFBR1+TGFBR2)	TGFβ	Secreted Signaling	KEGG: hsa04350			T Cell Effector Memory CD4+	Monocyte Classical	CCL5	CCR1	0.0102004	0	CCL5_CCR1	CCL5 - CCR1	CCL	Secreted Signaling	KEGG: hsa04060
B Cell Naïve	T Cell Naïve CD4+	TGFB1	TGFbR1_R2	0.00667702	0.02	TGFB1_TGFBR1_TGFBR2	TGFB1 - (TGFBR1+TGFBR2)	TGFβ	Secreted Signaling	KEGG: hsa04350		Monocyte Nonclassical	B Cell Memory	TGFB1	TGFbR1_R2	0.0120257	0	TGFB1_TGFBR1_TGFBR2	TGFB1 - (TGFBR1+TGFBR2)	TGFβ	Secreted Signaling	KEGG: hsa04350			T Cell Central Memory CD4+	T Cell Naïve CD4+	TGFB1	TGFbR1_R2	0.00591807	0	TGFB1_TGFBR1_TGFBR2	TGFB1 - (TGFBR1+TGFBR2)	TGFβ	Secreted Signaling	KEGG: hsa04350			MAIT Cells	Monocyte Classical	CCL5	CCR1	0.0165672	0	CCL5_CCR1	CCL5 - CCR1	CCL	Secreted Signaling	KEGG: hsa04060
T Cell Central Memory CD4+	T Cell Naïve CD4+	TGFB1	TGFbR1_R2	0.00667702	0.02	TGFB1_TGFBR1_TGFBR2	TGFB1 - (TGFBR1+TGFBR2)	TGFβ	Secreted Signaling	KEGG: hsa04350		T Cell Terminal Effector CD8+	B Cell Memory	TGFB1	TGFbR1_R2	0.00702276	0	TGFB1_TGFBR1_TGFBR2	TGFB1 - (TGFBR1+TGFBR2)	TGFβ	Secreted Signaling	KEGG: hsa04350			Regulatory T cell	T Cell Naïve CD4+	TGFB1	TGFbR1_R2	0.00706387	0	TGFB1_TGFBR1_TGFBR2	TGFB1 - (TGFBR1+TGFBR2)	TGFβ	Secreted Signaling	KEGG: hsa04350			Megakaryocytes	Monocyte Classical	CCL5	CCR1	0.0255405	0	CCL5_CCR1	CCL5 - CCR1	CCL	Secreted Signaling	KEGG: hsa04060
Regulatory T cell	T Cell Naïve CD4+	TGFB1	TGFbR1_R2	0.00667702	0.02	TGFB1_TGFBR1_TGFBR2	TGFB1 - (TGFBR1+TGFBR2)	TGFβ	Secreted Signaling	KEGG: hsa04350		Monocyte Classical	B Cell Memory	TGFB1	TGFbR1_R2	0.00896414	0	TGFB1_TGFBR1_TGFBR2	TGFB1 - (TGFBR1+TGFBR2)	TGFβ	Secreted Signaling	KEGG: hsa04350			T Cell Vd2 gd	T Cell Naïve CD4+	TGFB1	TGFbR1_R2	0.0019805	0	TGFB1_TGFBR1_TGFBR2	TGFB1 - (TGFBR1+TGFBR2)	TGFβ	Secreted Signaling	KEGG: hsa04350			T Cell Non-Vd2 gd	Monocyte Classical	CCL5	CCR1	0.0182299	0	CCL5_CCR1	CCL5 - CCR1	CCL	Secreted Signaling	KEGG: hsa04060
T Cell Vd2 gd	T Cell Naïve CD4+	TGFB1	TGFbR1_R2	0.00667702	0.02	TGFB1_TGFBR1_TGFBR2	TGFB1 - (TGFBR1+TGFBR2)	TGFβ	Secreted Signaling	KEGG: hsa04350		Natural Killer	B Cell Memory	TGFB1	TGFbR1_R2	0.00588359	0	TGFB1_TGFBR1_TGFBR2	TGFB1 - (TGFBR1+TGFBR2)	TGFβ	Secreted Signaling	KEGG: hsa04350			T Cell Central Memory CD8+	T Cell Naïve CD4+	TGFB1	TGFbR1_R2	0.00706387	0	TGFB1_TGFBR1_TGFBR2	TGFB1 - (TGFBR1+TGFBR2)	TGFβ	Secreted Signaling	KEGG: hsa04350			Monocyte Nonclassical	Myeloid Dendritic Cells	CCL5	CCR1	0.029379	0	CCL5_CCR1	CCL5 - CCR1	CCL	Secreted Signaling	KEGG: hsa04060
T Cell Central Memory CD8+	T Cell Naïve CD4+	TGFB1	TGFbR1_R2	0.012026	0	TGFB1_TGFBR1_TGFBR2	TGFB1 - (TGFBR1+TGFBR2)	TGFβ	Secreted Signaling	KEGG: hsa04350		T Cell Terminal Effector CD4+	B Cell Memory	TGFB1	TGFbR1_R2	0.00702276	0	TGFB1_TGFBR1_TGFBR2	TGFB1 - (TGFBR1+TGFBR2)	TGFβ	Secreted Signaling	KEGG: hsa04350			Plasma Cells	T Cell Naïve CD4+	TGFB1	TGFbR1_R2	0.00942077	0	TGFB1_TGFBR1_TGFBR2	TGFB1 - (TGFBR1+TGFBR2)	TGFβ	Secreted Signaling	KEGG: hsa04350			T Cell Effector Memory CD8+	Myeloid Dendritic Cells	CCL5	CCR1	0.0291282	0	CCL5_CCR1	CCL5 - CCR1	CCL	Secreted Signaling	KEGG: hsa04060
Plasma Cells	T Cell Naïve CD4+	TGFB1	TGFbR1_R2	0.012026	0	TGFB1_TGFBR1_TGFBR2	TGFB1 - (TGFBR1+TGFBR2)	TGFβ	Secreted Signaling	KEGG: hsa04350		T Cell Effector Memory CD8+	B Cell Memory	TGFB1	TGFbR1_R2	0.00976767	0	TGFB1_TGFBR1_TGFBR2	TGFB1 - (TGFBR1+TGFBR2)	TGFβ	Secreted Signaling	KEGG: hsa04350			T Cell Naïve CD8+	T Cell Naïve CD4+	TGFB1	TGFbR1_R2	0.00901652	0	TGFB1_TGFBR1_TGFBR2	TGFB1 - (TGFBR1+TGFBR2)	TGFβ	Secreted Signaling	KEGG: hsa04350			T Cell Naïve CD4+	Myeloid Dendritic Cells	CCL5	CCR1	0.0298643	0	CCL5_CCR1	CCL5 - CCR1	CCL	Secreted Signaling	KEGG: hsa04060
T Cell Naïve CD8+	T Cell Naïve CD4+	TGFB1	TGFbR1_R2	0.012026	0	TGFB1_TGFBR1_TGFBR2	TGFB1 - (TGFBR1+TGFBR2)	TGFβ	Secreted Signaling	KEGG: hsa04350		T Cell Naïve CD4+	B Cell Memory	TGFB1	TGFbR1_R2	0.0120257	0	TGFB1_TGFBR1_TGFBR2	TGFB1 - (TGFBR1+TGFBR2)	TGFβ	Secreted Signaling	KEGG: hsa04350			Monocyte Intermediate	T Cell Naïve CD4+	TGFB1	TGFbR1_R2	0.00706387	0	TGFB1_TGFBR1_TGFBR2	TGFB1 - (TGFBR1+TGFBR2)	TGFβ	Secreted Signaling	KEGG: hsa04350			B Cell Memory	Myeloid Dendritic Cells	CCL5	CCR1	0.0289468	0	CCL5_CCR1	CCL5 - CCR1	CCL	Secreted Signaling	KEGG: hsa04060
Monocyte Intermediate	T Cell Naïve CD4+	TGFB1	TGFbR1_R2	0.00960068	0.01	TGFB1_TGFBR1_TGFBR2	TGFB1 - (TGFBR1+TGFBR2)	TGFβ	Secreted Signaling	KEGG: hsa04350		B Cell Memory	B Cell Memory	TGFB1	TGFbR1_R2	0.0120257	0	TGFB1_TGFBR1_TGFBR2	TGFB1 - (TGFBR1+TGFBR2)	TGFβ	Secreted Signaling	KEGG: hsa04350			Myeloid Dendritic Cells	T Cell Naïve CD4+	TGFB1	TGFbR1_R2	0.00591807	0	TGFB1_TGFBR1_TGFBR2	TGFB1 - (TGFBR1+TGFBR2)	TGFβ	Secreted Signaling	KEGG: hsa04350			T Cell Central Memory CD8+	Myeloid Dendritic Cells	CCL5	CCR1	0.0292325	0	CCL5_CCR1	CCL5 - CCR1	CCL	Secreted Signaling	KEGG: hsa04060
Myeloid Dendritic Cells	T Cell Naïve CD4+	TGFB1	TGFbR1_R2	0.0114365	0	TGFB1_TGFBR1_TGFBR2	TGFB1 - (TGFBR1+TGFBR2)	TGFβ	Secreted Signaling	KEGG: hsa04350		B Cell Naïve	B Cell Memory	TGFB1	TGFbR1_R2	0.00588359	0	TGFB1_TGFBR1_TGFBR2	TGFB1 - (TGFBR1+TGFBR2)	TGFβ	Secreted Signaling	KEGG: hsa04350			T Cell Effector Memory CD4+	T Cell Naïve CD4+	TGFB1	TGFbR1_R2	0.00706387	0	TGFB1_TGFBR1_TGFBR2	TGFB1 - (TGFBR1+TGFBR2)	TGFβ	Secreted Signaling	KEGG: hsa04350			Plasma Cells	Myeloid Dendritic Cells	CCL5	CCR1	0.0313245	0	CCL5_CCR1	CCL5 - CCR1	CCL	Secreted Signaling	KEGG: hsa04060
T Cell Effector Memory CD4+	T Cell Naïve CD4+	TGFB1	TGFbR1_R2	0.0114365	0	TGFB1_TGFBR1_TGFBR2	TGFB1 - (TGFBR1+TGFBR2)	TGFβ	Secreted Signaling	KEGG: hsa04350		T Cell Central Memory CD4+	B Cell Memory	TGFB1	TGFbR1_R2	0.00702276	0	TGFB1_TGFBR1_TGFBR2	TGFB1 - (TGFBR1+TGFBR2)	TGFβ	Secreted Signaling	KEGG: hsa04350			Unknown	T Cell Naïve CD4+	TGFB1	TGFbR1_R2	0.00591807	0	TGFB1_TGFBR1_TGFBR2	TGFB1 - (TGFBR1+TGFBR2)	TGFβ	Secreted Signaling	KEGG: hsa04350			T Cell Naïve CD8+	Myeloid Dendritic Cells	CCL5	CCR1	0.0215979	0	CCL5_CCR1	CCL5 - CCR1	CCL	Secreted Signaling	KEGG: hsa04060
Unknown	T Cell Naïve CD4+	TGFB1	TGFbR1_R2	0.00852365	0.02	TGFB1_TGFBR1_TGFBR2	TGFB1 - (TGFBR1+TGFBR2)	TGFβ	Secreted Signaling	KEGG: hsa04350		Regulatory T cell	B Cell Memory	TGFB1	TGFbR1_R2	0.00702276	0	TGFB1_TGFBR1_TGFBR2	TGFB1 - (TGFBR1+TGFBR2)	TGFβ	Secreted Signaling	KEGG: hsa04350			MAIT Cells	T Cell Naïve CD4+	TGFB1	TGFbR1_R2	0.0101552	0	TGFB1_TGFBR1_TGFBR2	TGFB1 - (TGFBR1+TGFBR2)	TGFβ	Secreted Signaling	KEGG: hsa04350			Monocyte Intermediate	Myeloid Dendritic Cells	CCL5	CCR1	0.0133878	0	CCL5_CCR1	CCL5 - CCR1	CCL	Secreted Signaling	KEGG: hsa04060
MAIT Cells	T Cell Naïve CD4+	TGFB1	TGFbR1_R2	0.00928806	0.02	TGFB1_TGFBR1_TGFBR2	TGFB1 - (TGFBR1+TGFBR2)	TGFβ	Secreted Signaling	KEGG: hsa04350		T Cell Vd2 gd	B Cell Memory	TGFB1	TGFbR1_R2	0.00702276	0	TGFB1_TGFBR1_TGFBR2	TGFB1 - (TGFBR1+TGFBR2)	TGFβ	Secreted Signaling	KEGG: hsa04350			Megakaryocytes	T Cell Naïve CD4+	TGFB1	TGFbR1_R2	0.0128126	0	TGFB1_TGFBR1_TGFBR2	TGFB1 - (TGFBR1+TGFBR2)	TGFβ	Secreted Signaling	KEGG: hsa04350			T Cell Effector Memory CD4+	Myeloid Dendritic Cells	CCL5	CCR1	0.0102004	0	CCL5_CCR1	CCL5 - CCR1	CCL	Secreted Signaling	KEGG: hsa04060
Megakaryocytes	T Cell Naïve CD4+	TGFB1	TGFbR1_R2	0.0159583	0	TGFB1_TGFBR1_TGFBR2	TGFB1 - (TGFBR1+TGFBR2)	TGFβ	Secreted Signaling	KEGG: hsa04350		T Cell Central Memory CD8+	B Cell Memory	TGFB1	TGFbR1_R2	0.0120257	0	TGFB1_TGFBR1_TGFBR2	TGFB1 - (TGFBR1+TGFBR2)	TGFβ	Secreted Signaling	KEGG: hsa04350			T Cell Non-Vd2 gd	T Cell Naïve CD4+	TGFB1	TGFbR1_R2	0.00901652	0	TGFB1_TGFBR1_TGFBR2	TGFB1 - (TGFBR1+TGFBR2)	TGFβ	Secreted Signaling	KEGG: hsa04350			MAIT Cells	Myeloid Dendritic Cells	CCL5	CCR1	0.0165672	0	CCL5_CCR1	CCL5 - CCR1	CCL	Secreted Signaling	KEGG: hsa04060
T Cell Non-Vd2 gd	T Cell Naïve CD4+	TGFB1	TGFbR1_R2	0.0114365	0	TGFB1_TGFBR1_TGFBR2	TGFB1 - (TGFBR1+TGFBR2)	TGFβ	Secreted Signaling	KEGG: hsa04350		Plasma Cells	B Cell Memory	TGFB1	TGFbR1_R2	0.0120257	0	TGFB1_TGFBR1_TGFBR2	TGFB1 - (TGFBR1+TGFBR2)	TGFβ	Secreted Signaling	KEGG: hsa04350			Progenitor Cells	T Cell Naïve CD4+	TGFB1	TGFbR1_R2	0.0019805	0	TGFB1_TGFBR1_TGFBR2	TGFB1 - (TGFBR1+TGFBR2)	TGFβ	Secreted Signaling	KEGG: hsa04350			Megakaryocytes	Myeloid Dendritic Cells	CCL5	CCR1	0.0255405	0	CCL5_CCR1	CCL5 - CCR1	CCL	Secreted Signaling	KEGG: hsa04060
Progenitor Cells	T Cell Naïve CD4+	TGFB1	TGFbR1_R2	0.00667702	0.02	TGFB1_TGFBR1_TGFBR2	TGFB1 - (TGFBR1+TGFBR2)	TGFβ	Secreted Signaling	KEGG: hsa04350		T Cell Naïve CD8+	B Cell Memory	TGFB1	TGFbR1_R2	0.0120257	0	TGFB1_TGFBR1_TGFBR2	TGFB1 - (TGFBR1+TGFBR2)	TGFβ	Secreted Signaling	KEGG: hsa04350			Plasmacytoid Dendritic Cells	T Cell Naïve CD4+	TGFB1	TGFbR1_R2	0.00591807	0	TGFB1_TGFBR1_TGFBR2	TGFB1 - (TGFBR1+TGFBR2)	TGFβ	Secreted Signaling	KEGG: hsa04350			T Cell Non-Vd2 gd	Myeloid Dendritic Cells	CCL5	CCR1	0.0182299	0	CCL5_CCR1	CCL5 - CCR1	CCL	Secreted Signaling	KEGG: hsa04060
Cycling Cells	T Cell Naïve CD4+	TGFB1	TGFbR1_R2	0.0014043	0.02	TGFB1_TGFBR1_TGFBR2	TGFB1 - (TGFBR1+TGFBR2)	TGFβ	Secreted Signaling	KEGG: hsa04350		Monocyte Intermediate	B Cell Memory	TGFB1	TGFbR1_R2	0.00976767	0	TGFB1_TGFBR1_TGFBR2	TGFB1 - (TGFBR1+TGFBR2)	TGFβ	Secreted Signaling	KEGG: hsa04350			Monocyte Nonclassical	Plasma Cells	TGFB1	TGFbR1_R2	0.0120957	0	TGFB1_TGFBR1_TGFBR2	TGFB1 - (TGFBR1+TGFBR2)	TGFβ	Secreted Signaling	KEGG: hsa04350			Monocyte Nonclassical	Unknown	CCL5	CCR1	0.00751022	0	CCL5_CCR1	CCL5 - CCR1	CCL	Secreted Signaling	KEGG: hsa04060
Plasmacytoid Dendritic Cells	T Cell Naïve CD4+	TGFB1	TGFbR1_R2	0.00667702	0	TGFB1_TGFBR1_TGFBR2	TGFB1 - (TGFBR1+TGFBR2)	TGFβ	Secreted Signaling	KEGG: hsa04350		Myeloid Dendritic Cells	B Cell Memory	TGFB1	TGFbR1_R2	0.00702276	0	TGFB1_TGFBR1_TGFBR2	TGFB1 - (TGFBR1+TGFBR2)	TGFβ	Secreted Signaling	KEGG: hsa04350			T Cell Terminal Effector CD8+	Plasma Cells	TGFB1	TGFbR1_R2	0.0019805	0	TGFB1_TGFBR1_TGFBR2	TGFB1 - (TGFBR1+TGFBR2)	TGFβ	Secreted Signaling	KEGG: hsa04350			T Cell Effector Memory CD8+	Unknown	CCL5	CCR1	0.00744468	0	CCL5_CCR1	CCL5 - CCR1	CCL	Secreted Signaling	KEGG: hsa04060
Monocyte Nonclassical	B Cell Memory	TGFB1	TGFbR1_R2	0.0135429	0	TGFB1_TGFBR1_TGFBR2	TGFB1 - (TGFBR1+TGFBR2)	TGFβ	Secreted Signaling	KEGG: hsa04350		T Cell Effector Memory CD4+	B Cell Memory	TGFB1	TGFbR1_R2	0.0120257	0	TGFB1_TGFBR1_TGFBR2	TGFB1 - (TGFBR1+TGFBR2)	TGFβ	Secreted Signaling	KEGG: hsa04350			Monocyte Classical	Plasma Cells	TGFB1	TGFbR1_R2	0.00706387	0	TGFB1_TGFBR1_TGFBR2	TGFB1 - (TGFBR1+TGFBR2)	TGFβ	Secreted Signaling	KEGG: hsa04350			T Cell Naïve CD4+	Unknown	CCL5	CCR1	0.00763713	0	CCL5_CCR1	CCL5 - CCR1	CCL	Secreted Signaling	KEGG: hsa04060
T Cell Terminal Effector CD8+	B Cell Memory	TGFB1	TGFbR1_R2	0.00667702	0	TGFB1_TGFBR1_TGFBR2	TGFB1 - (TGFBR1+TGFBR2)	TGFβ	Secreted Signaling	KEGG: hsa04350		Unknown	B Cell Memory	TGFB1	TGFbR1_R2	0.00896414	0	TGFB1_TGFBR1_TGFBR2	TGFB1 - (TGFBR1+TGFBR2)	TGFβ	Secreted Signaling	KEGG: hsa04350			Natural Killer	Plasma Cells	TGFB1	TGFbR1_R2	0.00591807	0	TGFB1_TGFBR1_TGFBR2	TGFB1 - (TGFBR1+TGFBR2)	TGFβ	Secreted Signaling	KEGG: hsa04350			B Cell Memory	Unknown	CCL5	CCR1	0.0073973	0	CCL5_CCR1	CCL5 - CCR1	CCL	Secreted Signaling	KEGG: hsa04060
Monocyte Classical	B Cell Memory	TGFB1	TGFbR1_R2	0.0114365	0	TGFB1_TGFBR1_TGFBR2	TGFB1 - (TGFBR1+TGFBR2)	TGFβ	Secreted Signaling	KEGG: hsa04350		MAIT Cells	B Cell Memory	TGFB1	TGFbR1_R2	0.0120257	0	TGFB1_TGFBR1_TGFBR2	TGFB1 - (TGFBR1+TGFBR2)	TGFβ	Secreted Signaling	KEGG: hsa04350			T Cell Terminal Effector CD4+	Plasma Cells	TGFB1	TGFbR1_R2	0.00706387	0	TGFB1_TGFBR1_TGFBR2	TGFB1 - (TGFBR1+TGFBR2)	TGFβ	Secreted Signaling	KEGG: hsa04350			T Cell Central Memory CD8+	Unknown	CCL5	CCR1	0.00747193	0	CCL5_CCR1	CCL5 - CCR1	CCL	Secreted Signaling	KEGG: hsa04060
Natural Killer	B Cell Memory	TGFB1	TGFbR1_R2	0.00559362	0	TGFB1_TGFBR1_TGFBR2	TGFB1 - (TGFBR1+TGFBR2)	TGFβ	Secreted Signaling	KEGG: hsa04350		Megakaryocytes	B Cell Memory	TGFB1	TGFbR1_R2	0.0153592	0	TGFB1_TGFBR1_TGFBR2	TGFB1 - (TGFBR1+TGFBR2)	TGFβ	Secreted Signaling	KEGG: hsa04350			T Cell Effector Memory CD8+	Plasma Cells	TGFB1	TGFbR1_R2	0.00706387	0	TGFB1_TGFBR1_TGFBR2	TGFB1 - (TGFBR1+TGFBR2)	TGFβ	Secreted Signaling	KEGG: hsa04350			Plasma Cells	Unknown	CCL5	CCR1	0.00801953	0	CCL5_CCR1	CCL5 - CCR1	CCL	Secreted Signaling	KEGG: hsa04060
T Cell Terminal Effector CD4+	B Cell Memory	TGFB1	TGFbR1_R2	0.00852365	0	TGFB1_TGFBR1_TGFBR2	TGFB1 - (TGFBR1+TGFBR2)	TGFβ	Secreted Signaling	KEGG: hsa04350		T Cell Non-Vd2 gd	B Cell Memory	TGFB1	TGFbR1_R2	0.00976767	0	TGFB1_TGFBR1_TGFBR2	TGFB1 - (TGFBR1+TGFBR2)	TGFβ	Secreted Signaling	KEGG: hsa04350			T Cell Naïve CD4+	Plasma Cells	TGFB1	TGFbR1_R2	0.00982469	0	TGFB1_TGFBR1_TGFBR2	TGFB1 - (TGFBR1+TGFBR2)	TGFβ	Secreted Signaling	KEGG: hsa04350			T Cell Naïve CD8+	Unknown	CCL5	CCR1	0.00548838	0	CCL5_CCR1	CCL5 - CCR1	CCL	Secreted Signaling	KEGG: hsa04060
T Cell Effector Memory CD8+	B Cell Memory	TGFB1	TGFbR1_R2	0.0114365	0	TGFB1_TGFBR1_TGFBR2	TGFB1 - (TGFBR1+TGFBR2)	TGFβ	Secreted Signaling	KEGG: hsa04350		Progenitor Cells	B Cell Memory	TGFB1	TGFbR1_R2	0.00196892	0	TGFB1_TGFBR1_TGFBR2	TGFB1 - (TGFBR1+TGFBR2)	TGFβ	Secreted Signaling	KEGG: hsa04350			B Cell Memory	Plasma Cells	TGFB1	TGFbR1_R2	0.00901652	0	TGFB1_TGFBR1_TGFBR2	TGFB1 - (TGFBR1+TGFBR2)	TGFβ	Secreted Signaling	KEGG: hsa04350			Monocyte Intermediate	Unknown	CCL5	CCR1	0.0033809	0	CCL5_CCR1	CCL5 - CCR1	CCL	Secreted Signaling	KEGG: hsa04060
T Cell Naïve CD4+	B Cell Memory	TGFB1	TGFbR1_R2	0.012026	0	TGFB1_TGFBR1_TGFBR2	TGFB1 - (TGFBR1+TGFBR2)	TGFβ	Secreted Signaling	KEGG: hsa04350		Plasmacytoid Dendritic Cells	B Cell Memory	TGFB1	TGFbR1_R2	0.00702276	0	TGFB1_TGFBR1_TGFBR2	TGFB1 - (TGFBR1+TGFBR2)	TGFβ	Secreted Signaling	KEGG: hsa04350			B Cell Naïve	Plasma Cells	TGFB1	TGFbR1_R2	0.0019805	0	TGFB1_TGFBR1_TGFBR2	TGFB1 - (TGFBR1+TGFBR2)	TGFβ	Secreted Signaling	KEGG: hsa04350			T Cell Effector Memory CD4+	Unknown	CCL5	CCR1	0.00256975	0	CCL5_CCR1	CCL5 - CCR1	CCL	Secreted Signaling	KEGG: hsa04060
B Cell Memory	B Cell Memory	TGFB1	TGFbR1_R2	0.0114365	0	TGFB1_TGFBR1_TGFBR2	TGFB1 - (TGFBR1+TGFBR2)	TGFβ	Secreted Signaling	KEGG: hsa04350		Monocyte Nonclassical	T Cell Central Memory CD8+	TGFB1	TGFbR1_R2	0.0120257	0	TGFB1_TGFBR1_TGFBR2	TGFB1 - (TGFBR1+TGFBR2)	TGFβ	Secreted Signaling	KEGG: hsa04350			T Cell Central Memory CD4+	Plasma Cells	TGFB1	TGFbR1_R2	0.00591807	0	TGFB1_TGFBR1_TGFBR2	TGFB1 - (TGFBR1+TGFBR2)	TGFβ	Secreted Signaling	KEGG: hsa04350			MAIT Cells	Unknown	CCL5	CCR1	0.0041939	0	CCL5_CCR1	CCL5 - CCR1	CCL	Secreted Signaling	KEGG: hsa04060
B Cell Naïve	B Cell Memory	TGFB1	TGFbR1_R2	0.00667702	0	TGFB1_TGFBR1_TGFBR2	TGFB1 - (TGFBR1+TGFBR2)	TGFβ	Secreted Signaling	KEGG: hsa04350		T Cell Terminal Effector CD8+	T Cell Central Memory CD8+	TGFB1	TGFbR1_R2	0.00702276	0.02	TGFB1_TGFBR1_TGFBR2	TGFB1 - (TGFBR1+TGFBR2)	TGFβ	Secreted Signaling	KEGG: hsa04350			Regulatory T cell	Plasma Cells	TGFB1	TGFbR1_R2	0.00706387	0	TGFB1_TGFBR1_TGFBR2	TGFB1 - (TGFBR1+TGFBR2)	TGFβ	Secreted Signaling	KEGG: hsa04350			Megakaryocytes	Unknown	CCL5	CCR1	0.00650982	0	CCL5_CCR1	CCL5 - CCR1	CCL	Secreted Signaling	KEGG: hsa04060
T Cell Central Memory CD4+	B Cell Memory	TGFB1	TGFbR1_R2	0.00667702	0	TGFB1_TGFBR1_TGFBR2	TGFB1 - (TGFBR1+TGFBR2)	TGFβ	Secreted Signaling	KEGG: hsa04350		Monocyte Classical	T Cell Central Memory CD8+	TGFB1	TGFbR1_R2	0.00896414	0.02	TGFB1_TGFBR1_TGFBR2	TGFB1 - (TGFBR1+TGFBR2)	TGFβ	Secreted Signaling	KEGG: hsa04350			T Cell Vd2 gd	Plasma Cells	TGFB1	TGFbR1_R2	0.0019805	0	TGFB1_TGFBR1_TGFBR2	TGFB1 - (TGFBR1+TGFBR2)	TGFβ	Secreted Signaling	KEGG: hsa04350			T Cell Non-Vd2 gd	Unknown	CCL5	CCR1	0.00462065	0	CCL5_CCR1	CCL5 - CCR1	CCL	Secreted Signaling	KEGG: hsa04060
Regulatory T cell	B Cell Memory	TGFB1	TGFbR1_R2	0.00667702	0	TGFB1_TGFBR1_TGFBR2	TGFB1 - (TGFBR1+TGFBR2)	TGFβ	Secreted Signaling	KEGG: hsa04350		Natural Killer	T Cell Central Memory CD8+	TGFB1	TGFbR1_R2	0.00588359	0.02	TGFB1_TGFBR1_TGFBR2	TGFB1 - (TGFBR1+TGFBR2)	TGFβ	Secreted Signaling	KEGG: hsa04350			T Cell Central Memory CD8+	Plasma Cells	TGFB1	TGFbR1_R2	0.00706387	0	TGFB1_TGFBR1_TGFBR2	TGFB1 - (TGFBR1+TGFBR2)	TGFβ	Secreted Signaling	KEGG: hsa04350			Monocyte Nonclassical	Regulatory T cell	CCL5	CCR4	0.029379	0	CCL5_CCR4	CCL5 - CCR4	CCL	Secreted Signaling	KEGG: hsa04060
T Cell Vd2 gd	B Cell Memory	TGFB1	TGFbR1_R2	0.00667702	0	TGFB1_TGFBR1_TGFBR2	TGFB1 - (TGFBR1+TGFBR2)	TGFβ	Secreted Signaling	KEGG: hsa04350		T Cell Terminal Effector CD4+	T Cell Central Memory CD8+	TGFB1	TGFbR1_R2	0.00702276	0.02	TGFB1_TGFBR1_TGFBR2	TGFB1 - (TGFBR1+TGFBR2)	TGFβ	Secreted Signaling	KEGG: hsa04350			Plasma Cells	Plasma Cells	TGFB1	TGFbR1_R2	0.00942077	0	TGFB1_TGFBR1_TGFBR2	TGFB1 - (TGFBR1+TGFBR2)	TGFβ	Secreted Signaling	KEGG: hsa04350			T Cell Effector Memory CD8+	Regulatory T cell	CCL5	CCR4	0.0291282	0	CCL5_CCR4	CCL5 - CCR4	CCL	Secreted Signaling	KEGG: hsa04060
T Cell Central Memory CD8+	B Cell Memory	TGFB1	TGFbR1_R2	0.012026	0	TGFB1_TGFBR1_TGFBR2	TGFB1 - (TGFBR1+TGFBR2)	TGFβ	Secreted Signaling	KEGG: hsa04350		T Cell Effector Memory CD8+	T Cell Central Memory CD8+	TGFB1	TGFbR1_R2	0.00976767	0.02	TGFB1_TGFBR1_TGFBR2	TGFB1 - (TGFBR1+TGFBR2)	TGFβ	Secreted Signaling	KEGG: hsa04350			T Cell Naïve CD8+	Plasma Cells	TGFB1	TGFbR1_R2	0.00901652	0	TGFB1_TGFBR1_TGFBR2	TGFB1 - (TGFBR1+TGFBR2)	TGFβ	Secreted Signaling	KEGG: hsa04350			T Cell Naïve CD4+	Regulatory T cell	CCL5	CCR4	0.0298643	0	CCL5_CCR4	CCL5 - CCR4	CCL	Secreted Signaling	KEGG: hsa04060
Plasma Cells	B Cell Memory	TGFB1	TGFbR1_R2	0.012026	0	TGFB1_TGFBR1_TGFBR2	TGFB1 - (TGFBR1+TGFBR2)	TGFβ	Secreted Signaling	KEGG: hsa04350		T Cell Naïve CD4+	T Cell Central Memory CD8+	TGFB1	TGFbR1_R2	0.0120257	0	TGFB1_TGFBR1_TGFBR2	TGFB1 - (TGFBR1+TGFBR2)	TGFβ	Secreted Signaling	KEGG: hsa04350			Monocyte Intermediate	Plasma Cells	TGFB1	TGFbR1_R2	0.00706387	0	TGFB1_TGFBR1_TGFBR2	TGFB1 - (TGFBR1+TGFBR2)	TGFβ	Secreted Signaling	KEGG: hsa04350			B Cell Memory	Regulatory T cell	CCL5	CCR4	0.0289468	0	CCL5_CCR4	CCL5 - CCR4	CCL	Secreted Signaling	KEGG: hsa04060
T Cell Naïve CD8+	B Cell Memory	TGFB1	TGFbR1_R2	0.012026	0	TGFB1_TGFBR1_TGFBR2	TGFB1 - (TGFBR1+TGFBR2)	TGFβ	Secreted Signaling	KEGG: hsa04350		B Cell Memory	T Cell Central Memory CD8+	TGFB1	TGFbR1_R2	0.0120257	0	TGFB1_TGFBR1_TGFBR2	TGFB1 - (TGFBR1+TGFBR2)	TGFβ	Secreted Signaling	KEGG: hsa04350			Myeloid Dendritic Cells	Plasma Cells	TGFB1	TGFbR1_R2	0.00591807	0	TGFB1_TGFBR1_TGFBR2	TGFB1 - (TGFBR1+TGFBR2)	TGFβ	Secreted Signaling	KEGG: hsa04350			T Cell Central Memory CD8+	Regulatory T cell	CCL5	CCR4	0.0292325	0	CCL5_CCR4	CCL5 - CCR4	CCL	Secreted Signaling	KEGG: hsa04060
Monocyte Intermediate	B Cell Memory	TGFB1	TGFbR1_R2	0.00960068	0	TGFB1_TGFBR1_TGFBR2	TGFB1 - (TGFBR1+TGFBR2)	TGFβ	Secreted Signaling	KEGG: hsa04350		B Cell Naïve	T Cell Central Memory CD8+	TGFB1	TGFbR1_R2	0.00588359	0.02	TGFB1_TGFBR1_TGFBR2	TGFB1 - (TGFBR1+TGFBR2)	TGFβ	Secreted Signaling	KEGG: hsa04350			T Cell Effector Memory CD4+	Plasma Cells	TGFB1	TGFbR1_R2	0.00706387	0	TGFB1_TGFBR1_TGFBR2	TGFB1 - (TGFBR1+TGFBR2)	TGFβ	Secreted Signaling	KEGG: hsa04350			Plasma Cells	Regulatory T cell	CCL5	CCR4	0.0313245	0	CCL5_CCR4	CCL5 - CCR4	CCL	Secreted Signaling	KEGG: hsa04060
Myeloid Dendritic Cells	B Cell Memory	TGFB1	TGFbR1_R2	0.0114365	0	TGFB1_TGFBR1_TGFBR2	TGFB1 - (TGFBR1+TGFBR2)	TGFβ	Secreted Signaling	KEGG: hsa04350		T Cell Central Memory CD4+	T Cell Central Memory CD8+	TGFB1	TGFbR1_R2	0.00702276	0.02	TGFB1_TGFBR1_TGFBR2	TGFB1 - (TGFBR1+TGFBR2)	TGFβ	Secreted Signaling	KEGG: hsa04350			Unknown	Plasma Cells	TGFB1	TGFbR1_R2	0.00591807	0	TGFB1_TGFBR1_TGFBR2	TGFB1 - (TGFBR1+TGFBR2)	TGFβ	Secreted Signaling	KEGG: hsa04350			T Cell Naïve CD8+	Regulatory T cell	CCL5	CCR4	0.0215979	0	CCL5_CCR4	CCL5 - CCR4	CCL	Secreted Signaling	KEGG: hsa04060
T Cell Effector Memory CD4+	B Cell Memory	TGFB1	TGFbR1_R2	0.0114365	0	TGFB1_TGFBR1_TGFBR2	TGFB1 - (TGFBR1+TGFBR2)	TGFβ	Secreted Signaling	KEGG: hsa04350		Regulatory T cell	T Cell Central Memory CD8+	TGFB1	TGFbR1_R2	0.00702276	0.02	TGFB1_TGFBR1_TGFBR2	TGFB1 - (TGFBR1+TGFBR2)	TGFβ	Secreted Signaling	KEGG: hsa04350			MAIT Cells	Plasma Cells	TGFB1	TGFbR1_R2	0.0101552	0	TGFB1_TGFBR1_TGFBR2	TGFB1 - (TGFBR1+TGFBR2)	TGFβ	Secreted Signaling	KEGG: hsa04350			Monocyte Intermediate	Regulatory T cell	CCL5	CCR4	0.0133878	0	CCL5_CCR4	CCL5 - CCR4	CCL	Secreted Signaling	KEGG: hsa04060
Unknown	B Cell Memory	TGFB1	TGFbR1_R2	0.00852365	0	TGFB1_TGFBR1_TGFBR2	TGFB1 - (TGFBR1+TGFBR2)	TGFβ	Secreted Signaling	KEGG: hsa04350		T Cell Vd2 gd	T Cell Central Memory CD8+	TGFB1	TGFbR1_R2	0.00702276	0.02	TGFB1_TGFBR1_TGFBR2	TGFB1 - (TGFBR1+TGFBR2)	TGFβ	Secreted Signaling	KEGG: hsa04350			Megakaryocytes	Plasma Cells	TGFB1	TGFbR1_R2	0.0128126	0	TGFB1_TGFBR1_TGFBR2	TGFB1 - (TGFBR1+TGFBR2)	TGFβ	Secreted Signaling	KEGG: hsa04350			T Cell Effector Memory CD4+	Regulatory T cell	CCL5	CCR4	0.0102004	0	CCL5_CCR4	CCL5 - CCR4	CCL	Secreted Signaling	KEGG: hsa04060
MAIT Cells	B Cell Memory	TGFB1	TGFbR1_R2	0.00928806	0	TGFB1_TGFBR1_TGFBR2	TGFB1 - (TGFBR1+TGFBR2)	TGFβ	Secreted Signaling	KEGG: hsa04350		T Cell Central Memory CD8+	T Cell Central Memory CD8+	TGFB1	TGFbR1_R2	0.0120257	0	TGFB1_TGFBR1_TGFBR2	TGFB1 - (TGFBR1+TGFBR2)	TGFβ	Secreted Signaling	KEGG: hsa04350			T Cell Non-Vd2 gd	Plasma Cells	TGFB1	TGFbR1_R2	0.00901652	0	TGFB1_TGFBR1_TGFBR2	TGFB1 - (TGFBR1+TGFBR2)	TGFβ	Secreted Signaling	KEGG: hsa04350			MAIT Cells	Regulatory T cell	CCL5	CCR4	0.0165672	0	CCL5_CCR4	CCL5 - CCR4	CCL	Secreted Signaling	KEGG: hsa04060
Megakaryocytes	B Cell Memory	TGFB1	TGFbR1_R2	0.0159583	0	TGFB1_TGFBR1_TGFBR2	TGFB1 - (TGFBR1+TGFBR2)	TGFβ	Secreted Signaling	KEGG: hsa04350		Plasma Cells	T Cell Central Memory CD8+	TGFB1	TGFbR1_R2	0.0120257	0	TGFB1_TGFBR1_TGFBR2	TGFB1 - (TGFBR1+TGFBR2)	TGFβ	Secreted Signaling	KEGG: hsa04350			Progenitor Cells	Plasma Cells	TGFB1	TGFbR1_R2	0.0019805	0	TGFB1_TGFBR1_TGFBR2	TGFB1 - (TGFBR1+TGFBR2)	TGFβ	Secreted Signaling	KEGG: hsa04350			Megakaryocytes	Regulatory T cell	CCL5	CCR4	0.0255405	0	CCL5_CCR4	CCL5 - CCR4	CCL	Secreted Signaling	KEGG: hsa04060
T Cell Non-Vd2 gd	B Cell Memory	TGFB1	TGFbR1_R2	0.0114365	0	TGFB1_TGFBR1_TGFBR2	TGFB1 - (TGFBR1+TGFBR2)	TGFβ	Secreted Signaling	KEGG: hsa04350		T Cell Naïve CD8+	T Cell Central Memory CD8+	TGFB1	TGFbR1_R2	0.0120257	0	TGFB1_TGFBR1_TGFBR2	TGFB1 - (TGFBR1+TGFBR2)	TGFβ	Secreted Signaling	KEGG: hsa04350			Plasmacytoid Dendritic Cells	Plasma Cells	TGFB1	TGFbR1_R2	0.00591807	0	TGFB1_TGFBR1_TGFBR2	TGFB1 - (TGFBR1+TGFBR2)	TGFβ	Secreted Signaling	KEGG: hsa04350			T Cell Non-Vd2 gd	Regulatory T cell	CCL5	CCR4	0.0182299	0	CCL5_CCR4	CCL5 - CCR4	CCL	Secreted Signaling	KEGG: hsa04060
Progenitor Cells	B Cell Memory	TGFB1	TGFbR1_R2	0.00667702	0	TGFB1_TGFBR1_TGFBR2	TGFB1 - (TGFBR1+TGFBR2)	TGFβ	Secreted Signaling	KEGG: hsa04350		Monocyte Intermediate	T Cell Central Memory CD8+	TGFB1	TGFbR1_R2	0.00976767	0.01	TGFB1_TGFBR1_TGFBR2	TGFB1 - (TGFBR1+TGFBR2)	TGFβ	Secreted Signaling	KEGG: hsa04350			Monocyte Nonclassical	MAIT Cells	TGFB1	TGFbR1_R2	0.0120957	0	TGFB1_TGFBR1_TGFBR2	TGFB1 - (TGFBR1+TGFBR2)	TGFβ	Secreted Signaling	KEGG: hsa04350			Monocyte Nonclassical	T Cell Effector Memory CD4+	CCL5	CCR4	0.029379	0	CCL5_CCR4	CCL5 - CCR4	CCL	Secreted Signaling	KEGG: hsa04060
Cycling Cells	B Cell Memory	TGFB1	TGFbR1_R2	0.0014043	0	TGFB1_TGFBR1_TGFBR2	TGFB1 - (TGFBR1+TGFBR2)	TGFβ	Secreted Signaling	KEGG: hsa04350		Myeloid Dendritic Cells	T Cell Central Memory CD8+	TGFB1	TGFbR1_R2	0.00702276	0.02	TGFB1_TGFBR1_TGFBR2	TGFB1 - (TGFBR1+TGFBR2)	TGFβ	Secreted Signaling	KEGG: hsa04350			T Cell Terminal Effector CD8+	MAIT Cells	TGFB1	TGFbR1_R2	0.0019805	0.03	TGFB1_TGFBR1_TGFBR2	TGFB1 - (TGFBR1+TGFBR2)	TGFβ	Secreted Signaling	KEGG: hsa04350			T Cell Effector Memory CD8+	T Cell Effector Memory CD4+	CCL5	CCR4	0.0291282	0	CCL5_CCR4	CCL5 - CCR4	CCL	Secreted Signaling	KEGG: hsa04060
Plasmacytoid Dendritic Cells	B Cell Memory	TGFB1	TGFbR1_R2	0.00667702	0	TGFB1_TGFBR1_TGFBR2	TGFB1 - (TGFBR1+TGFBR2)	TGFβ	Secreted Signaling	KEGG: hsa04350		T Cell Effector Memory CD4+	T Cell Central Memory CD8+	TGFB1	TGFbR1_R2	0.0120257	0	TGFB1_TGFBR1_TGFBR2	TGFB1 - (TGFBR1+TGFBR2)	TGFβ	Secreted Signaling	KEGG: hsa04350			Monocyte Classical	MAIT Cells	TGFB1	TGFbR1_R2	0.00706387	0	TGFB1_TGFBR1_TGFBR2	TGFB1 - (TGFBR1+TGFBR2)	TGFβ	Secreted Signaling	KEGG: hsa04350			T Cell Naïve CD4+	T Cell Effector Memory CD4+	CCL5	CCR4	0.0298643	0	CCL5_CCR4	CCL5 - CCR4	CCL	Secreted Signaling	KEGG: hsa04060
Monocyte Nonclassical	T Cell Central Memory CD8+	TGFB1	TGFbR1_R2	0.0135429	0	TGFB1_TGFBR1_TGFBR2	TGFB1 - (TGFBR1+TGFBR2)	TGFβ	Secreted Signaling	KEGG: hsa04350		Unknown	T Cell Central Memory CD8+	TGFB1	TGFbR1_R2	0.00896414	0.02	TGFB1_TGFBR1_TGFBR2	TGFB1 - (TGFBR1+TGFBR2)	TGFβ	Secreted Signaling	KEGG: hsa04350			Natural Killer	MAIT Cells	TGFB1	TGFbR1_R2	0.00591807	0.01	TGFB1_TGFBR1_TGFBR2	TGFB1 - (TGFBR1+TGFBR2)	TGFβ	Secreted Signaling	KEGG: hsa04350			B Cell Memory	T Cell Effector Memory CD4+	CCL5	CCR4	0.0289468	0	CCL5_CCR4	CCL5 - CCR4	CCL	Secreted Signaling	KEGG: hsa04060
T Cell Terminal Effector CD8+	T Cell Central Memory CD8+	TGFB1	TGFbR1_R2	0.00667702	0.01	TGFB1_TGFBR1_TGFBR2	TGFB1 - (TGFBR1+TGFBR2)	TGFβ	Secreted Signaling	KEGG: hsa04350		MAIT Cells	T Cell Central Memory CD8+	TGFB1	TGFbR1_R2	0.0120257	0	TGFB1_TGFBR1_TGFBR2	TGFB1 - (TGFBR1+TGFBR2)	TGFβ	Secreted Signaling	KEGG: hsa04350			T Cell Terminal Effector CD4+	MAIT Cells	TGFB1	TGFbR1_R2	0.00706387	0	TGFB1_TGFBR1_TGFBR2	TGFB1 - (TGFBR1+TGFBR2)	TGFβ	Secreted Signaling	KEGG: hsa04350			T Cell Central Memory CD8+	T Cell Effector Memory CD4+	CCL5	CCR4	0.0292325	0	CCL5_CCR4	CCL5 - CCR4	CCL	Secreted Signaling	KEGG: hsa04060
Monocyte Classical	T Cell Central Memory CD8+	TGFB1	TGFbR1_R2	0.0114365	0	TGFB1_TGFBR1_TGFBR2	TGFB1 - (TGFBR1+TGFBR2)	TGFβ	Secreted Signaling	KEGG: hsa04350		Megakaryocytes	T Cell Central Memory CD8+	TGFB1	TGFbR1_R2	0.0153592	0	TGFB1_TGFBR1_TGFBR2	TGFB1 - (TGFBR1+TGFBR2)	TGFβ	Secreted Signaling	KEGG: hsa04350			T Cell Effector Memory CD8+	MAIT Cells	TGFB1	TGFbR1_R2	0.00706387	0	TGFB1_TGFBR1_TGFBR2	TGFB1 - (TGFBR1+TGFBR2)	TGFβ	Secreted Signaling	KEGG: hsa04350			Plasma Cells	T Cell Effector Memory CD4+	CCL5	CCR4	0.0313245	0	CCL5_CCR4	CCL5 - CCR4	CCL	Secreted Signaling	KEGG: hsa04060
Natural Killer	T Cell Central Memory CD8+	TGFB1	TGFbR1_R2	0.00559362	0.01	TGFB1_TGFBR1_TGFBR2	TGFB1 - (TGFBR1+TGFBR2)	TGFβ	Secreted Signaling	KEGG: hsa04350		T Cell Non-Vd2 gd	T Cell Central Memory CD8+	TGFB1	TGFbR1_R2	0.00976767	0	TGFB1_TGFBR1_TGFBR2	TGFB1 - (TGFBR1+TGFBR2)	TGFβ	Secreted Signaling	KEGG: hsa04350			T Cell Naïve CD4+	MAIT Cells	TGFB1	TGFbR1_R2	0.00982469	0	TGFB1_TGFBR1_TGFBR2	TGFB1 - (TGFBR1+TGFBR2)	TGFβ	Secreted Signaling	KEGG: hsa04350			T Cell Naïve CD8+	T Cell Effector Memory CD4+	CCL5	CCR4	0.0215979	0	CCL5_CCR4	CCL5 - CCR4	CCL	Secreted Signaling	KEGG: hsa04060
T Cell Terminal Effector CD4+	T Cell Central Memory CD8+	TGFB1	TGFbR1_R2	0.00852365	0.01	TGFB1_TGFBR1_TGFBR2	TGFB1 - (TGFBR1+TGFBR2)	TGFβ	Secreted Signaling	KEGG: hsa04350		Progenitor Cells	T Cell Central Memory CD8+	TGFB1	TGFbR1_R2	0.00196892	0.02	TGFB1_TGFBR1_TGFBR2	TGFB1 - (TGFBR1+TGFBR2)	TGFβ	Secreted Signaling	KEGG: hsa04350			B Cell Memory	MAIT Cells	TGFB1	TGFbR1_R2	0.00901652	0	TGFB1_TGFBR1_TGFBR2	TGFB1 - (TGFBR1+TGFBR2)	TGFβ	Secreted Signaling	KEGG: hsa04350			Monocyte Intermediate	T Cell Effector Memory CD4+	CCL5	CCR4	0.0133878	0	CCL5_CCR4	CCL5 - CCR4	CCL	Secreted Signaling	KEGG: hsa04060
T Cell Effector Memory CD8+	T Cell Central Memory CD8+	TGFB1	TGFbR1_R2	0.0114365	0	TGFB1_TGFBR1_TGFBR2	TGFB1 - (TGFBR1+TGFBR2)	TGFβ	Secreted Signaling	KEGG: hsa04350		Plasmacytoid Dendritic Cells	T Cell Central Memory CD8+	TGFB1	TGFbR1_R2	0.00702276	0.02	TGFB1_TGFBR1_TGFBR2	TGFB1 - (TGFBR1+TGFBR2)	TGFβ	Secreted Signaling	KEGG: hsa04350			B Cell Naïve	MAIT Cells	TGFB1	TGFbR1_R2	0.0019805	0.03	TGFB1_TGFBR1_TGFBR2	TGFB1 - (TGFBR1+TGFBR2)	TGFβ	Secreted Signaling	KEGG: hsa04350			T Cell Effector Memory CD4+	T Cell Effector Memory CD4+	CCL5	CCR4	0.0102004	0	CCL5_CCR4	CCL5 - CCR4	CCL	Secreted Signaling	KEGG: hsa04060
T Cell Naïve CD4+	T Cell Central Memory CD8+	TGFB1	TGFbR1_R2	0.012026	0	TGFB1_TGFBR1_TGFBR2	TGFB1 - (TGFBR1+TGFBR2)	TGFβ	Secreted Signaling	KEGG: hsa04350		Monocyte Nonclassical	Plasma Cells	TGFB1	TGFbR1_R2	0.0120257	0	TGFB1_TGFBR1_TGFBR2	TGFB1 - (TGFBR1+TGFBR2)	TGFβ	Secreted Signaling	KEGG: hsa04350			T Cell Central Memory CD4+	MAIT Cells	TGFB1	TGFbR1_R2	0.00591807	0.01	TGFB1_TGFBR1_TGFBR2	TGFB1 - (TGFBR1+TGFBR2)	TGFβ	Secreted Signaling	KEGG: hsa04350			MAIT Cells	T Cell Effector Memory CD4+	CCL5	CCR4	0.0165672	0	CCL5_CCR4	CCL5 - CCR4	CCL	Secreted Signaling	KEGG: hsa04060
B Cell Memory	T Cell Central Memory CD8+	TGFB1	TGFbR1_R2	0.0114365	0	TGFB1_TGFBR1_TGFBR2	TGFB1 - (TGFBR1+TGFBR2)	TGFβ	Secreted Signaling	KEGG: hsa04350		T Cell Effector Memory CD8+	Plasma Cells	TGFB1	TGFbR1_R2	0.00976767	0.04	TGFB1_TGFBR1_TGFBR2	TGFB1 - (TGFBR1+TGFBR2)	TGFβ	Secreted Signaling	KEGG: hsa04350			Regulatory T cell	MAIT Cells	TGFB1	TGFbR1_R2	0.00706387	0	TGFB1_TGFBR1_TGFBR2	TGFB1 - (TGFBR1+TGFBR2)	TGFβ	Secreted Signaling	KEGG: hsa04350			Megakaryocytes	T Cell Effector Memory CD4+	CCL5	CCR4	0.0255405	0	CCL5_CCR4	CCL5 - CCR4	CCL	Secreted Signaling	KEGG: hsa04060
B Cell Naïve	T Cell Central Memory CD8+	TGFB1	TGFbR1_R2	0.00667702	0.01	TGFB1_TGFBR1_TGFBR2	TGFB1 - (TGFBR1+TGFBR2)	TGFβ	Secreted Signaling	KEGG: hsa04350		T Cell Naïve CD4+	Plasma Cells	TGFB1	TGFbR1_R2	0.0120257	0	TGFB1_TGFBR1_TGFBR2	TGFB1 - (TGFBR1+TGFBR2)	TGFβ	Secreted Signaling	KEGG: hsa04350			T Cell Vd2 gd	MAIT Cells	TGFB1	TGFbR1_R2	0.0019805	0.03	TGFB1_TGFBR1_TGFBR2	TGFB1 - (TGFBR1+TGFBR2)	TGFβ	Secreted Signaling	KEGG: hsa04350			T Cell Non-Vd2 gd	T Cell Effector Memory CD4+	CCL5	CCR4	0.0182299	0	CCL5_CCR4	CCL5 - CCR4	CCL	Secreted Signaling	KEGG: hsa04060
T Cell Central Memory CD4+	T Cell Central Memory CD8+	TGFB1	TGFbR1_R2	0.00667702	0.01	TGFB1_TGFBR1_TGFBR2	TGFB1 - (TGFBR1+TGFBR2)	TGFβ	Secreted Signaling	KEGG: hsa04350		B Cell Memory	Plasma Cells	TGFB1	TGFbR1_R2	0.0120257	0	TGFB1_TGFBR1_TGFBR2	TGFB1 - (TGFBR1+TGFBR2)	TGFβ	Secreted Signaling	KEGG: hsa04350			T Cell Central Memory CD8+	MAIT Cells	TGFB1	TGFbR1_R2	0.00706387	0	TGFB1_TGFBR1_TGFBR2	TGFB1 - (TGFBR1+TGFBR2)	TGFβ	Secreted Signaling	KEGG: hsa04350			Megakaryocytes	Monocyte Nonclassical	PPBP	CXCR2	0.0223638	0	PPBP_CXCR2	PPBP - CXCR2	CXCL	Secreted Signaling	KEGG: hsa04060
Regulatory T cell	T Cell Central Memory CD8+	TGFB1	TGFbR1_R2	0.00667702	0.01	TGFB1_TGFBR1_TGFBR2	TGFB1 - (TGFBR1+TGFBR2)	TGFβ	Secreted Signaling	KEGG: hsa04350		T Cell Central Memory CD8+	Plasma Cells	TGFB1	TGFbR1_R2	0.0120257	0	TGFB1_TGFBR1_TGFBR2	TGFB1 - (TGFBR1+TGFBR2)	TGFβ	Secreted Signaling	KEGG: hsa04350			Plasma Cells	MAIT Cells	TGFB1	TGFbR1_R2	0.00942077	0	TGFB1_TGFBR1_TGFBR2	TGFB1 - (TGFBR1+TGFBR2)	TGFβ	Secreted Signaling	KEGG: hsa04350			Megakaryocytes	T Cell Effector Memory CD8+	PF4V1	CXCR3	0.00709539	0	PF4V1_CXCR3	PF4V1 - CXCR3	CXCL	Secreted Signaling	KEGG: hsa04060
T Cell Vd2 gd	T Cell Central Memory CD8+	TGFB1	TGFbR1_R2	0.00667702	0.01	TGFB1_TGFBR1_TGFBR2	TGFB1 - (TGFBR1+TGFBR2)	TGFβ	Secreted Signaling	KEGG: hsa04350		Plasma Cells	Plasma Cells	TGFB1	TGFbR1_R2	0.0120257	0	TGFB1_TGFBR1_TGFBR2	TGFB1 - (TGFBR1+TGFBR2)	TGFβ	Secreted Signaling	KEGG: hsa04350			T Cell Naïve CD8+	MAIT Cells	TGFB1	TGFbR1_R2	0.00901652	0	TGFB1_TGFBR1_TGFBR2	TGFB1 - (TGFBR1+TGFBR2)	TGFβ	Secreted Signaling	KEGG: hsa04350			Megakaryocytes	T Cell Vd2 gd	PF4V1	CXCR3	0.00198939	0	PF4V1_CXCR3	PF4V1 - CXCR3	CXCL	Secreted Signaling	KEGG: hsa04060
T Cell Central Memory CD8+	T Cell Central Memory CD8+	TGFB1	TGFbR1_R2	0.012026	0	TGFB1_TGFBR1_TGFBR2	TGFB1 - (TGFBR1+TGFBR2)	TGFβ	Secreted Signaling	KEGG: hsa04350		T Cell Naïve CD8+	Plasma Cells	TGFB1	TGFbR1_R2	0.0120257	0	TGFB1_TGFBR1_TGFBR2	TGFB1 - (TGFBR1+TGFBR2)	TGFβ	Secreted Signaling	KEGG: hsa04350			Monocyte Intermediate	MAIT Cells	TGFB1	TGFbR1_R2	0.00706387	0	TGFB1_TGFBR1_TGFBR2	TGFB1 - (TGFBR1+TGFBR2)	TGFβ	Secreted Signaling	KEGG: hsa04350			Megakaryocytes	T Cell Central Memory CD8+	PF4V1	CXCR3	0.00198939	0	PF4V1_CXCR3	PF4V1 - CXCR3	CXCL	Secreted Signaling	KEGG: hsa04060
Plasma Cells	T Cell Central Memory CD8+	TGFB1	TGFbR1_R2	0.012026	0	TGFB1_TGFBR1_TGFBR2	TGFB1 - (TGFBR1+TGFBR2)	TGFβ	Secreted Signaling	KEGG: hsa04350		T Cell Effector Memory CD4+	Plasma Cells	TGFB1	TGFbR1_R2	0.0120257	0	TGFB1_TGFBR1_TGFBR2	TGFB1 - (TGFBR1+TGFBR2)	TGFβ	Secreted Signaling	KEGG: hsa04350			Myeloid Dendritic Cells	MAIT Cells	TGFB1	TGFbR1_R2	0.00591807	0.01	TGFB1_TGFBR1_TGFBR2	TGFB1 - (TGFBR1+TGFBR2)	TGFβ	Secreted Signaling	KEGG: hsa04350			Megakaryocytes	Plasma Cells	PF4V1	CXCR3	0.000995684	0	PF4V1_CXCR3	PF4V1 - CXCR3	CXCL	Secreted Signaling	KEGG: hsa04060
T Cell Naïve CD8+	T Cell Central Memory CD8+	TGFB1	TGFbR1_R2	0.012026	0	TGFB1_TGFBR1_TGFBR2	TGFB1 - (TGFBR1+TGFBR2)	TGFβ	Secreted Signaling	KEGG: hsa04350		MAIT Cells	Plasma Cells	TGFB1	TGFbR1_R2	0.0120257	0	TGFB1_TGFBR1_TGFBR2	TGFB1 - (TGFBR1+TGFBR2)	TGFβ	Secreted Signaling	KEGG: hsa04350			T Cell Effector Memory CD4+	MAIT Cells	TGFB1	TGFbR1_R2	0.00706387	0	TGFB1_TGFBR1_TGFBR2	TGFB1 - (TGFBR1+TGFBR2)	TGFβ	Secreted Signaling	KEGG: hsa04350			Megakaryocytes	T Cell Naïve CD8+	PF4V1	CXCR3	0.00049809	0	PF4V1_CXCR3	PF4V1 - CXCR3	CXCL	Secreted Signaling	KEGG: hsa04060
Monocyte Intermediate	T Cell Central Memory CD8+	TGFB1	TGFbR1_R2	0.00960068	0.01	TGFB1_TGFBR1_TGFBR2	TGFB1 - (TGFBR1+TGFBR2)	TGFβ	Secreted Signaling	KEGG: hsa04350		Megakaryocytes	Plasma Cells	TGFB1	TGFbR1_R2	0.0153592	0	TGFB1_TGFBR1_TGFBR2	TGFB1 - (TGFBR1+TGFBR2)	TGFβ	Secreted Signaling	KEGG: hsa04350			Unknown	MAIT Cells	TGFB1	TGFbR1_R2	0.00591807	0.01	TGFB1_TGFBR1_TGFBR2	TGFB1 - (TGFBR1+TGFBR2)	TGFβ	Secreted Signaling	KEGG: hsa04350			Megakaryocytes	Monocyte Intermediate	PF4V1	CXCR3	0.00594451	0	PF4V1_CXCR3	PF4V1 - CXCR3	CXCL	Secreted Signaling	KEGG: hsa04060
Myeloid Dendritic Cells	T Cell Central Memory CD8+	TGFB1	TGFbR1_R2	0.0114365	0	TGFB1_TGFBR1_TGFBR2	TGFB1 - (TGFBR1+TGFBR2)	TGFβ	Secreted Signaling	KEGG: hsa04350		Monocyte Nonclassical	MAIT Cells	TGFB1	TGFbR1_R2	0.0269308	0	TGFB1_TGFBR1_TGFBR2	TGFB1 - (TGFBR1+TGFBR2)	TGFβ	Secreted Signaling	KEGG: hsa04350			MAIT Cells	MAIT Cells	TGFB1	TGFbR1_R2	0.0101552	0	TGFB1_TGFBR1_TGFBR2	TGFB1 - (TGFBR1+TGFBR2)	TGFβ	Secreted Signaling	KEGG: hsa04350			Megakaryocytes	T Cell Effector Memory CD4+	PF4V1	CXCR3	0.00198939	0	PF4V1_CXCR3	PF4V1 - CXCR3	CXCL	Secreted Signaling	KEGG: hsa04060
T Cell Effector Memory CD4+	T Cell Central Memory CD8+	TGFB1	TGFbR1_R2	0.0114365	0	TGFB1_TGFBR1_TGFBR2	TGFB1 - (TGFBR1+TGFBR2)	TGFβ	Secreted Signaling	KEGG: hsa04350		Monocyte Classical	MAIT Cells	TGFB1	TGFbR1_R2	0.0201521	0.03	TGFB1_TGFBR1_TGFBR2	TGFB1 - (TGFBR1+TGFBR2)	TGFβ	Secreted Signaling	KEGG: hsa04350			Megakaryocytes	MAIT Cells	TGFB1	TGFbR1_R2	0.0128126	0	TGFB1_TGFBR1_TGFBR2	TGFB1 - (TGFBR1+TGFBR2)	TGFβ	Secreted Signaling	KEGG: hsa04350			Megakaryocytes	T Cell Non-Vd2 gd	PF4V1	CXCR3	0.00198939	0	PF4V1_CXCR3	PF4V1 - CXCR3	CXCL	Secreted Signaling	KEGG: hsa04060
Unknown	T Cell Central Memory CD8+	TGFB1	TGFbR1_R2	0.00852365	0.01	TGFB1_TGFBR1_TGFBR2	TGFB1 - (TGFBR1+TGFBR2)	TGFβ	Secreted Signaling	KEGG: hsa04350		T Cell Effector Memory CD8+	MAIT Cells	TGFB1	TGFbR1_R2	0.0219363	0	TGFB1_TGFBR1_TGFBR2	TGFB1 - (TGFBR1+TGFBR2)	TGFβ	Secreted Signaling	KEGG: hsa04350			T Cell Non-Vd2 gd	MAIT Cells	TGFB1	TGFbR1_R2	0.00901652	0	TGFB1_TGFBR1_TGFBR2	TGFB1 - (TGFBR1+TGFBR2)	TGFβ	Secreted Signaling	KEGG: hsa04350			Megakaryocytes	Progenitor Cells	PF4V1	CXCR3	0.00594451	0	PF4V1_CXCR3	PF4V1 - CXCR3	CXCL	Secreted Signaling	KEGG: hsa04060
MAIT Cells	T Cell Central Memory CD8+	TGFB1	TGFbR1_R2	0.00928806	0	TGFB1_TGFBR1_TGFBR2	TGFB1 - (TGFBR1+TGFBR2)	TGFβ	Secreted Signaling	KEGG: hsa04350		T Cell Naïve CD4+	MAIT Cells	TGFB1	TGFbR1_R2	0.0269308	0	TGFB1_TGFBR1_TGFBR2	TGFB1 - (TGFBR1+TGFBR2)	TGFβ	Secreted Signaling	KEGG: hsa04350			Progenitor Cells	MAIT Cells	TGFB1	TGFbR1_R2	0.0019805	0.03	TGFB1_TGFBR1_TGFBR2	TGFB1 - (TGFBR1+TGFBR2)	TGFβ	Secreted Signaling	KEGG: hsa04350			Megakaryocytes	T Cell Effector Memory CD8+	PF4	CXCR3	0.0438091	0	PF4_CXCR3	PF4 - CXCR3	CXCL	Secreted Signaling	KEGG: hsa04060
Megakaryocytes	T Cell Central Memory CD8+	TGFB1	TGFbR1_R2	0.0159583	0	TGFB1_TGFBR1_TGFBR2	TGFB1 - (TGFBR1+TGFBR2)	TGFβ	Secreted Signaling	KEGG: hsa04350		B Cell Memory	MAIT Cells	TGFB1	TGFbR1_R2	0.0269308	0	TGFB1_TGFBR1_TGFBR2	TGFB1 - (TGFBR1+TGFBR2)	TGFβ	Secreted Signaling	KEGG: hsa04350			Plasmacytoid Dendritic Cells	MAIT Cells	TGFB1	TGFbR1_R2	0.00591807	0.01	TGFB1_TGFBR1_TGFBR2	TGFB1 - (TGFBR1+TGFBR2)	TGFβ	Secreted Signaling	KEGG: hsa04350			Megakaryocytes	T Cell Vd2 gd	PF4	CXCR3	0.0126189	0	PF4_CXCR3	PF4 - CXCR3	CXCL	Secreted Signaling	KEGG: hsa04060
T Cell Non-Vd2 gd	T Cell Central Memory CD8+	TGFB1	TGFbR1_R2	0.0114365	0	TGFB1_TGFBR1_TGFBR2	TGFB1 - (TGFBR1+TGFBR2)	TGFβ	Secreted Signaling	KEGG: hsa04350		T Cell Central Memory CD8+	MAIT Cells	TGFB1	TGFbR1_R2	0.0269308	0	TGFB1_TGFBR1_TGFBR2	TGFB1 - (TGFBR1+TGFBR2)	TGFβ	Secreted Signaling	KEGG: hsa04350			Monocyte Nonclassical	Monocyte Classical	CCL5	CCR1	0.028649	0	CCL5_CCR1	CCL5 - CCR1	CCL	Secreted Signaling	KEGG: hsa04060			Megakaryocytes	T Cell Central Memory CD8+	PF4	CXCR3	0.0126189	0	PF4_CXCR3	PF4 - CXCR3	CXCL	Secreted Signaling	KEGG: hsa04060
Progenitor Cells	T Cell Central Memory CD8+	TGFB1	TGFbR1_R2	0.00667702	0.01	TGFB1_TGFBR1_TGFBR2	TGFB1 - (TGFBR1+TGFBR2)	TGFβ	Secreted Signaling	KEGG: hsa04350		Plasma Cells	MAIT Cells	TGFB1	TGFbR1_R2	0.0269308	0	TGFB1_TGFBR1_TGFBR2	TGFB1 - (TGFBR1+TGFBR2)	TGFβ	Secreted Signaling	KEGG: hsa04350			T Cell Effector Memory CD8+	Monocyte Classical	CCL5	CCR1	0.0292514	0	CCL5_CCR1	CCL5 - CCR1	CCL	Secreted Signaling	KEGG: hsa04060			Megakaryocytes	Plasma Cells	PF4	CXCR3	0.00634949	0	PF4_CXCR3	PF4 - CXCR3	CXCL	Secreted Signaling	KEGG: hsa04060
Cycling Cells	T Cell Central Memory CD8+	TGFB1	TGFbR1_R2	0.0014043	0.01	TGFB1_TGFBR1_TGFBR2	TGFB1 - (TGFBR1+TGFBR2)	TGFβ	Secreted Signaling	KEGG: hsa04350		T Cell Naïve CD8+	MAIT Cells	TGFB1	TGFbR1_R2	0.0269308	0	TGFB1_TGFBR1_TGFBR2	TGFB1 - (TGFBR1+TGFBR2)	TGFβ	Secreted Signaling	KEGG: hsa04350			T Cell Naïve CD4+	Monocyte Classical	CCL5	CCR1	0.0285509	0	CCL5_CCR1	CCL5 - CCR1	CCL	Secreted Signaling	KEGG: hsa04060			Megakaryocytes	T Cell Naïve CD8+	PF4	CXCR3	0.00318486	0	PF4_CXCR3	PF4 - CXCR3	CXCL	Secreted Signaling	KEGG: hsa04060
Plasmacytoid Dendritic Cells	T Cell Central Memory CD8+	TGFB1	TGFbR1_R2	0.00667702	0.01	TGFB1_TGFBR1_TGFBR2	TGFB1 - (TGFBR1+TGFBR2)	TGFβ	Secreted Signaling	KEGG: hsa04350		Monocyte Intermediate	MAIT Cells	TGFB1	TGFbR1_R2	0.0219363	0	TGFB1_TGFBR1_TGFBR2	TGFB1 - (TGFBR1+TGFBR2)	TGFβ	Secreted Signaling	KEGG: hsa04350			B Cell Memory	Monocyte Classical	CCL5	CCR1	0.0307315	0	CCL5_CCR1	CCL5 - CCR1	CCL	Secreted Signaling	KEGG: hsa04060			Megakaryocytes	Monocyte Intermediate	PF4	CXCR3	0.0369247	0	PF4_CXCR3	PF4 - CXCR3	CXCL	Secreted Signaling	KEGG: hsa04060
Monocyte Nonclassical	Plasma Cells	TGFB1	TGFbR1_R2	0.0135429	0.02	TGFB1_TGFBR1_TGFBR2	TGFB1 - (TGFBR1+TGFBR2)	TGFβ	Secreted Signaling	KEGG: hsa04350		T Cell Effector Memory CD4+	MAIT Cells	TGFB1	TGFbR1_R2	0.0269308	0	TGFB1_TGFBR1_TGFBR2	TGFB1 - (TGFBR1+TGFBR2)	TGFβ	Secreted Signaling	KEGG: hsa04350			T Cell Central Memory CD8+	Monocyte Classical	CCL5	CCR1	0.0284207	0	CCL5_CCR1	CCL5 - CCR1	CCL	Secreted Signaling	KEGG: hsa04060			Megakaryocytes	T Cell Effector Memory CD4+	PF4	CXCR3	0.0126189	0	PF4_CXCR3	PF4 - CXCR3	CXCL	Secreted Signaling	KEGG: hsa04060
T Cell Terminal Effector CD8+	Plasma Cells	TGFB1	TGFbR1_R2	0.00667702	0.04	TGFB1_TGFBR1_TGFBR2	TGFB1 - (TGFBR1+TGFBR2)	TGFβ	Secreted Signaling	KEGG: hsa04350		Unknown	MAIT Cells	TGFB1	TGFbR1_R2	0.0201521	0.01	TGFB1_TGFBR1_TGFBR2	TGFB1 - (TGFBR1+TGFBR2)	TGFβ	Secreted Signaling	KEGG: hsa04350			Plasma Cells	Monocyte Classical	CCL5	CCR1	0.0329957	0	CCL5_CCR1	CCL5 - CCR1	CCL	Secreted Signaling	KEGG: hsa04060			Megakaryocytes	T Cell Non-Vd2 gd	PF4	CXCR3	0.0126189	0	PF4_CXCR3	PF4 - CXCR3	CXCL	Secreted Signaling	KEGG: hsa04060
Monocyte Classical	Plasma Cells	TGFB1	TGFbR1_R2	0.0114365	0.02	TGFB1_TGFBR1_TGFBR2	TGFB1 - (TGFBR1+TGFBR2)	TGFβ	Secreted Signaling	KEGG: hsa04350		MAIT Cells	MAIT Cells	TGFB1	TGFbR1_R2	0.0269308	0	TGFB1_TGFBR1_TGFBR2	TGFB1 - (TGFBR1+TGFBR2)	TGFβ	Secreted Signaling	KEGG: hsa04350			T Cell Naïve CD8+	Monocyte Classical	CCL5	CCR1	0.023083	0	CCL5_CCR1	CCL5 - CCR1	CCL	Secreted Signaling	KEGG: hsa04060			Megakaryocytes	Progenitor Cells	PF4	CXCR3	0.0369247	0	PF4_CXCR3	PF4 - CXCR3	CXCL	Secreted Signaling	KEGG: hsa04060
Natural Killer	Plasma Cells	TGFB1	TGFbR1_R2	0.00559362	0.04	TGFB1_TGFBR1_TGFBR2	TGFB1 - (TGFBR1+TGFBR2)	TGFβ	Secreted Signaling	KEGG: hsa04350		Megakaryocytes	MAIT Cells	TGFB1	TGFbR1_R2	0.0342527	0	TGFB1_TGFBR1_TGFBR2	TGFB1 - (TGFBR1+TGFBR2)	TGFβ	Secreted Signaling	KEGG: hsa04350			Monocyte Intermediate	Monocyte Classical	CCL5	CCR1	0.0171897	0	CCL5_CCR1	CCL5 - CCR1	CCL	Secreted Signaling	KEGG: hsa04060			T Cell Central Memory CD4+	T Cell Naïve CD8+	CXCL16	CXCR6	0.00594451	0	CXCL16_CXCR6	CXCL16 - CXCR6	CXCL	Secreted Signaling	KEGG: hsa04060
T Cell Terminal Effector CD4+	Plasma Cells	TGFB1	TGFbR1_R2	0.00852365	0.04	TGFB1_TGFBR1_TGFBR2	TGFB1 - (TGFBR1+TGFBR2)	TGFβ	Secreted Signaling	KEGG: hsa04350		T Cell Non-Vd2 gd	MAIT Cells	TGFB1	TGFbR1_R2	0.0219363	0	TGFB1_TGFBR1_TGFBR2	TGFB1 - (TGFBR1+TGFBR2)	TGFβ	Secreted Signaling	KEGG: hsa04350			T Cell Effector Memory CD4+	Monocyte Classical	CCL5	CCR1	0.0172982	0	CCL5_CCR1	CCL5 - CCR1	CCL	Secreted Signaling	KEGG: hsa04060			Myeloid Dendritic Cells	T Cell Naïve CD8+	CXCL16	CXCR6	0.00198939	0	CXCL16_CXCR6	CXCL16 - CXCR6	CXCL	Secreted Signaling	KEGG: hsa04060
T Cell Effector Memory CD8+	Plasma Cells	TGFB1	TGFbR1_R2	0.0114365	0.02	TGFB1_TGFBR1_TGFBR2	TGFB1 - (TGFBR1+TGFBR2)	TGFβ	Secreted Signaling	KEGG: hsa04350		Plasmacytoid Dendritic Cells	MAIT Cells	TGFB1	TGFbR1_R2	0.0158264	0.03	TGFB1_TGFBR1_TGFBR2	TGFB1 - (TGFBR1+TGFBR2)	TGFβ	Secreted Signaling	KEGG: hsa04350			MAIT Cells	Monocyte Classical	CCL5	CCR1	0.0205575	0	CCL5_CCR1	CCL5 - CCR1	CCL	Secreted Signaling	KEGG: hsa04060			Monocyte Nonclassical	T Cell Terminal Effector CD8+	MIF	CD74_CXCR4	0.0372529	0	MIF_CD74_CXCR4	MIF - (CD74+CXCR4)	MIF	Secreted Signaling	PMID: 29637711; PMID: 24760155
T Cell Naïve CD4+	Plasma Cells	TGFB1	TGFbR1_R2	0.012026	0.02	TGFB1_TGFBR1_TGFBR2	TGFB1 - (TGFBR1+TGFBR2)	TGFβ	Secreted Signaling	KEGG: hsa04350		Monocyte Nonclassical	Megakaryocytes	TGFB1	TGFbR1_R2	0.0120257	0	TGFB1_TGFBR1_TGFBR2	TGFB1 - (TGFBR1+TGFBR2)	TGFβ	Secreted Signaling	KEGG: hsa04350			Megakaryocytes	Monocyte Classical	CCL5	CCR1	0.0246805	0	CCL5_CCR1	CCL5 - CCR1	CCL	Secreted Signaling	KEGG: hsa04060			T Cell Terminal Effector CD8+	T Cell Terminal Effector CD8+	MIF	CD74_CXCR4	0.0519416	0	MIF_CD74_CXCR4	MIF - (CD74+CXCR4)	MIF	Secreted Signaling	PMID: 29637711; PMID: 24760155
B Cell Memory	Plasma Cells	TGFB1	TGFbR1_R2	0.0114365	0.02	TGFB1_TGFBR1_TGFBR2	TGFB1 - (TGFBR1+TGFBR2)	TGFβ	Secreted Signaling	KEGG: hsa04350		T Cell Naïve CD4+	Megakaryocytes	TGFB1	TGFbR1_R2	0.0120257	0	TGFB1_TGFBR1_TGFBR2	TGFB1 - (TGFBR1+TGFBR2)	TGFβ	Secreted Signaling	KEGG: hsa04350			T Cell Non-Vd2 gd	Monocyte Classical	CCL5	CCR1	0.0235162	0	CCL5_CCR1	CCL5 - CCR1	CCL	Secreted Signaling	KEGG: hsa04060			Natural Killer	T Cell Terminal Effector CD8+	MIF	CD74_CXCR4	0.0494933	0	MIF_CD74_CXCR4	MIF - (CD74+CXCR4)	MIF	Secreted Signaling	PMID: 29637711; PMID: 24760155
B Cell Naïve	Plasma Cells	TGFB1	TGFbR1_R2	0.00667702	0.04	TGFB1_TGFBR1_TGFBR2	TGFB1 - (TGFBR1+TGFBR2)	TGFβ	Secreted Signaling	KEGG: hsa04350		B Cell Memory	Megakaryocytes	TGFB1	TGFbR1_R2	0.0120257	0	TGFB1_TGFBR1_TGFBR2	TGFB1 - (TGFBR1+TGFBR2)	TGFβ	Secreted Signaling	KEGG: hsa04350			Monocyte Nonclassical	Myeloid Dendritic Cells	CCL5	CCR1	0.028649	0	CCL5_CCR1	CCL5 - CCR1	CCL	Secreted Signaling	KEGG: hsa04060			T Cell Terminal Effector CD4+	T Cell Terminal Effector CD8+	MIF	CD74_CXCR4	0.0625552	0	MIF_CD74_CXCR4	MIF - (CD74+CXCR4)	MIF	Secreted Signaling	PMID: 29637711; PMID: 24760155
T Cell Central Memory CD4+	Plasma Cells	TGFB1	TGFbR1_R2	0.00667702	0.04	TGFB1_TGFBR1_TGFBR2	TGFB1 - (TGFBR1+TGFBR2)	TGFβ	Secreted Signaling	KEGG: hsa04350		T Cell Central Memory CD8+	Megakaryocytes	TGFB1	TGFbR1_R2	0.0120257	0	TGFB1_TGFBR1_TGFBR2	TGFB1 - (TGFBR1+TGFBR2)	TGFβ	Secreted Signaling	KEGG: hsa04350			T Cell Effector Memory CD8+	Myeloid Dendritic Cells	CCL5	CCR1	0.0292514	0	CCL5_CCR1	CCL5 - CCR1	CCL	Secreted Signaling	KEGG: hsa04060			T Cell Effector Memory CD8+	T Cell Terminal Effector CD8+	MIF	CD74_CXCR4	0.0519416	0	MIF_CD74_CXCR4	MIF - (CD74+CXCR4)	MIF	Secreted Signaling	PMID: 29637711; PMID: 24760155
Regulatory T cell	Plasma Cells	TGFB1	TGFbR1_R2	0.00667702	0.04	TGFB1_TGFBR1_TGFBR2	TGFB1 - (TGFBR1+TGFBR2)	TGFβ	Secreted Signaling	KEGG: hsa04350		Plasma Cells	Megakaryocytes	TGFB1	TGFbR1_R2	0.0120257	0	TGFB1_TGFBR1_TGFBR2	TGFB1 - (TGFBR1+TGFBR2)	TGFβ	Secreted Signaling	KEGG: hsa04350			T Cell Naïve CD4+	Myeloid Dendritic Cells	CCL5	CCR1	0.0285509	0	CCL5_CCR1	CCL5 - CCR1	CCL	Secreted Signaling	KEGG: hsa04060			T Cell Naïve CD4+	T Cell Terminal Effector CD8+	MIF	CD74_CXCR4	0.0494933	0	MIF_CD74_CXCR4	MIF - (CD74+CXCR4)	MIF	Secreted Signaling	PMID: 29637711; PMID: 24760155
T Cell Vd2 gd	Plasma Cells	TGFB1	TGFbR1_R2	0.00667702	0.04	TGFB1_TGFBR1_TGFBR2	TGFB1 - (TGFBR1+TGFBR2)	TGFβ	Secreted Signaling	KEGG: hsa04350		T Cell Naïve CD8+	Megakaryocytes	TGFB1	TGFbR1_R2	0.0120257	0	TGFB1_TGFBR1_TGFBR2	TGFB1 - (TGFBR1+TGFBR2)	TGFβ	Secreted Signaling	KEGG: hsa04350			B Cell Memory	Myeloid Dendritic Cells	CCL5	CCR1	0.0307315	0	CCL5_CCR1	CCL5 - CCR1	CCL	Secreted Signaling	KEGG: hsa04060			B Cell Memory	T Cell Terminal Effector CD8+	MIF	CD74_CXCR4	0.0494933	0	MIF_CD74_CXCR4	MIF - (CD74+CXCR4)	MIF	Secreted Signaling	PMID: 29637711; PMID: 24760155
T Cell Central Memory CD8+	Plasma Cells	TGFB1	TGFbR1_R2	0.012026	0.02	TGFB1_TGFBR1_TGFBR2	TGFB1 - (TGFBR1+TGFBR2)	TGFβ	Secreted Signaling	KEGG: hsa04350		T Cell Effector Memory CD4+	Megakaryocytes	TGFB1	TGFbR1_R2	0.0120257	0	TGFB1_TGFBR1_TGFBR2	TGFB1 - (TGFBR1+TGFBR2)	TGFβ	Secreted Signaling	KEGG: hsa04350			T Cell Central Memory CD8+	Myeloid Dendritic Cells	CCL5	CCR1	0.0284207	0	CCL5_CCR1	CCL5 - CCR1	CCL	Secreted Signaling	KEGG: hsa04060			B Cell Naïve	T Cell Terminal Effector CD8+	MIF	CD74_CXCR4	0.041807	0	MIF_CD74_CXCR4	MIF - (CD74+CXCR4)	MIF	Secreted Signaling	PMID: 29637711; PMID: 24760155
Plasma Cells	Plasma Cells	TGFB1	TGFbR1_R2	0.012026	0.02	TGFB1_TGFBR1_TGFBR2	TGFB1 - (TGFBR1+TGFBR2)	TGFβ	Secreted Signaling	KEGG: hsa04350		MAIT Cells	Megakaryocytes	TGFB1	TGFbR1_R2	0.0120257	0	TGFB1_TGFBR1_TGFBR2	TGFB1 - (TGFBR1+TGFBR2)	TGFβ	Secreted Signaling	KEGG: hsa04350			Plasma Cells	Myeloid Dendritic Cells	CCL5	CCR1	0.0329957	0	CCL5_CCR1	CCL5 - CCR1	CCL	Secreted Signaling	KEGG: hsa04060			Regulatory T cell	T Cell Terminal Effector CD8+	MIF	CD74_CXCR4	0.0519416	0	MIF_CD74_CXCR4	MIF - (CD74+CXCR4)	MIF	Secreted Signaling	PMID: 29637711; PMID: 24760155
T Cell Naïve CD8+	Plasma Cells	TGFB1	TGFbR1_R2	0.012026	0.02	TGFB1_TGFBR1_TGFBR2	TGFB1 - (TGFBR1+TGFBR2)	TGFβ	Secreted Signaling	KEGG: hsa04350		Megakaryocytes	Megakaryocytes	TGFB1	TGFbR1_R2	0.0153592	0	TGFB1_TGFBR1_TGFBR2	TGFB1 - (TGFBR1+TGFBR2)	TGFβ	Secreted Signaling	KEGG: hsa04350			T Cell Naïve CD8+	Myeloid Dendritic Cells	CCL5	CCR1	0.023083	0	CCL5_CCR1	CCL5 - CCR1	CCL	Secreted Signaling	KEGG: hsa04060			T Cell Vd2 gd	T Cell Terminal Effector CD8+	MIF	CD74_CXCR4	0.0563581	0	MIF_CD74_CXCR4	MIF - (CD74+CXCR4)	MIF	Secreted Signaling	PMID: 29637711; PMID: 24760155
Monocyte Intermediate	Plasma Cells	TGFB1	TGFbR1_R2	0.00960068	0.04	TGFB1_TGFBR1_TGFBR2	TGFB1 - (TGFBR1+TGFBR2)	TGFβ	Secreted Signaling	KEGG: hsa04350		T Cell Non-Vd2 gd	Megakaryocytes	TGFB1	TGFbR1_R2	0.00976767	0.04	TGFB1_TGFBR1_TGFBR2	TGFB1 - (TGFBR1+TGFBR2)	TGFβ	Secreted Signaling	KEGG: hsa04350			Monocyte Intermediate	Myeloid Dendritic Cells	CCL5	CCR1	0.0171897	0	CCL5_CCR1	CCL5 - CCR1	CCL	Secreted Signaling	KEGG: hsa04060			T Cell Central Memory CD8+	T Cell Terminal Effector CD8+	MIF	CD74_CXCR4	0.0494933	0	MIF_CD74_CXCR4	MIF - (CD74+CXCR4)	MIF	Secreted Signaling	PMID: 29637711; PMID: 24760155
Myeloid Dendritic Cells	Plasma Cells	TGFB1	TGFbR1_R2	0.0114365	0.02	TGFB1_TGFBR1_TGFBR2	TGFB1 - (TGFBR1+TGFBR2)	TGFβ	Secreted Signaling	KEGG: hsa04350		Monocyte Nonclassical	Monocyte Classical	CCL5	CCR1	0.0256204	0	CCL5_CCR1	CCL5 - CCR1	CCL	Secreted Signaling	KEGG: hsa04060			T Cell Effector Memory CD4+	Myeloid Dendritic Cells	CCL5	CCR1	0.0172982	0	CCL5_CCR1	CCL5 - CCR1	CCL	Secreted Signaling	KEGG: hsa04060			Plasma Cells	T Cell Terminal Effector CD8+	MIF	CD74_CXCR4	0.0494933	0	MIF_CD74_CXCR4	MIF - (CD74+CXCR4)	MIF	Secreted Signaling	PMID: 29637711; PMID: 24760155
T Cell Effector Memory CD4+	Plasma Cells	TGFB1	TGFbR1_R2	0.0114365	0.02	TGFB1_TGFBR1_TGFBR2	TGFB1 - (TGFBR1+TGFBR2)	TGFβ	Secreted Signaling	KEGG: hsa04350		T Cell Effector Memory CD8+	Monocyte Classical	CCL5	CCR1	0.0298478	0	CCL5_CCR1	CCL5 - CCR1	CCL	Secreted Signaling	KEGG: hsa04060			MAIT Cells	Myeloid Dendritic Cells	CCL5	CCR1	0.0205575	0	CCL5_CCR1	CCL5 - CCR1	CCL	Secreted Signaling	KEGG: hsa04060			T Cell Naïve CD8+	T Cell Terminal Effector CD8+	MIF	CD74_CXCR4	0.0619579	0	MIF_CD74_CXCR4	MIF - (CD74+CXCR4)	MIF	Secreted Signaling	PMID: 29637711; PMID: 24760155
Unknown	Plasma Cells	TGFB1	TGFbR1_R2	0.00852365	0.04	TGFB1_TGFBR1_TGFBR2	TGFB1 - (TGFBR1+TGFBR2)	TGFβ	Secreted Signaling	KEGG: hsa04350		T Cell Naïve CD4+	Monocyte Classical	CCL5	CCR1	0.0263652	0	CCL5_CCR1	CCL5 - CCR1	CCL	Secreted Signaling	KEGG: hsa04060			Megakaryocytes	Myeloid Dendritic Cells	CCL5	CCR1	0.0246805	0	CCL5_CCR1	CCL5 - CCR1	CCL	Secreted Signaling	KEGG: hsa04060			Monocyte Intermediate	T Cell Terminal Effector CD8+	MIF	CD74_CXCR4	0.0519416	0	MIF_CD74_CXCR4	MIF - (CD74+CXCR4)	MIF	Secreted Signaling	PMID: 29637711; PMID: 24760155
MAIT Cells	Plasma Cells	TGFB1	TGFbR1_R2	0.00928806	0.04	TGFB1_TGFBR1_TGFBR2	TGFB1 - (TGFBR1+TGFBR2)	TGFβ	Secreted Signaling	KEGG: hsa04350		B Cell Memory	Monocyte Classical	CCL5	CCR1	0.0298478	0	CCL5_CCR1	CCL5 - CCR1	CCL	Secreted Signaling	KEGG: hsa04060			T Cell Non-Vd2 gd	Myeloid Dendritic Cells	CCL5	CCR1	0.0235162	0	CCL5_CCR1	CCL5 - CCR1	CCL	Secreted Signaling	KEGG: hsa04060			T Cell Effector Memory CD4+	T Cell Terminal Effector CD8+	MIF	CD74_CXCR4	0.0625552	0	MIF_CD74_CXCR4	MIF - (CD74+CXCR4)	MIF	Secreted Signaling	PMID: 29637711; PMID: 24760155
Megakaryocytes	Plasma Cells	TGFB1	TGFbR1_R2	0.0159583	0.02	TGFB1_TGFBR1_TGFBR2	TGFB1 - (TGFBR1+TGFBR2)	TGFβ	Secreted Signaling	KEGG: hsa04350		T Cell Central Memory CD8+	Monocyte Classical	CCL5	CCR1	0.0293405	0	CCL5_CCR1	CCL5 - CCR1	CCL	Secreted Signaling	KEGG: hsa04060			Monocyte Nonclassical	Regulatory T cell	CCL5	CCR4	0.028649	0	CCL5_CCR4	CCL5 - CCR4	CCL	Secreted Signaling	KEGG: hsa04060			Megakaryocytes	T Cell Terminal Effector CD8+	MIF	CD74_CXCR4	0.0494933	0	MIF_CD74_CXCR4	MIF - (CD74+CXCR4)	MIF	Secreted Signaling	PMID: 29637711; PMID: 24760155
T Cell Non-Vd2 gd	Plasma Cells	TGFB1	TGFbR1_R2	0.0114365	0.02	TGFB1_TGFBR1_TGFBR2	TGFB1 - (TGFBR1+TGFBR2)	TGFβ	Secreted Signaling	KEGG: hsa04350		Plasma Cells	Monocyte Classical	CCL5	CCR1	0.0307709	0	CCL5_CCR1	CCL5 - CCR1	CCL	Secreted Signaling	KEGG: hsa04060			T Cell Effector Memory CD8+	Regulatory T cell	CCL5	CCR4	0.0292514	0	CCL5_CCR4	CCL5 - CCR4	CCL	Secreted Signaling	KEGG: hsa04060			T Cell Non-Vd2 gd	T Cell Terminal Effector CD8+	MIF	CD74_CXCR4	0.0494933	0	MIF_CD74_CXCR4	MIF - (CD74+CXCR4)	MIF	Secreted Signaling	PMID: 29637711; PMID: 24760155
Progenitor Cells	Plasma Cells	TGFB1	TGFbR1_R2	0.00667702	0.04	TGFB1_TGFBR1_TGFBR2	TGFB1 - (TGFBR1+TGFBR2)	TGFβ	Secreted Signaling	KEGG: hsa04350		T Cell Naïve CD8+	Monocyte Classical	CCL5	CCR1	0.0192037	0	CCL5_CCR1	CCL5 - CCR1	CCL	Secreted Signaling	KEGG: hsa04060			T Cell Naïve CD4+	Regulatory T cell	CCL5	CCR4	0.0285509	0	CCL5_CCR4	CCL5 - CCR4	CCL	Secreted Signaling	KEGG: hsa04060			Progenitor Cells	T Cell Terminal Effector CD8+	MIF	CD74_CXCR4	0.0443954	0	MIF_CD74_CXCR4	MIF - (CD74+CXCR4)	MIF	Secreted Signaling	PMID: 29637711; PMID: 24760155
Cycling Cells	Plasma Cells	TGFB1	TGFbR1_R2	0.0014043	0.04	TGFB1_TGFBR1_TGFBR2	TGFB1 - (TGFBR1+TGFBR2)	TGFβ	Secreted Signaling	KEGG: hsa04350		Monocyte Intermediate	Monocyte Classical	CCL5	CCR1	0.0167667	0	CCL5_CCR1	CCL5 - CCR1	CCL	Secreted Signaling	KEGG: hsa04060			B Cell Memory	Regulatory T cell	CCL5	CCR4	0.0307315	0	CCL5_CCR4	CCL5 - CCR4	CCL	Secreted Signaling	KEGG: hsa04060			Cycling Cells	T Cell Terminal Effector CD8+	MIF	CD74_CXCR4	0.0519416	0	MIF_CD74_CXCR4	MIF - (CD74+CXCR4)	MIF	Secreted Signaling	PMID: 29637711; PMID: 24760155
Plasmacytoid Dendritic Cells	Plasma Cells	TGFB1	TGFbR1_R2	0.00667702	0.04	TGFB1_TGFBR1_TGFBR2	TGFB1 - (TGFBR1+TGFBR2)	TGFβ	Secreted Signaling	KEGG: hsa04350		T Cell Effector Memory CD4+	Monocyte Classical	CCL5	CCR1	0.0133726	0	CCL5_CCR1	CCL5 - CCR1	CCL	Secreted Signaling	KEGG: hsa04060			T Cell Central Memory CD8+	Regulatory T cell	CCL5	CCR4	0.0284207	0	CCL5_CCR4	CCL5 - CCR4	CCL	Secreted Signaling	KEGG: hsa04060			Plasmacytoid Dendritic Cells	T Cell Terminal Effector CD8+	MIF	CD74_CXCR4	0.0665748	0	MIF_CD74_CXCR4	MIF - (CD74+CXCR4)	MIF	Secreted Signaling	PMID: 29637711; PMID: 24760155
Monocyte Nonclassical	T Cell Naïve CD8+	TGFB1	TGFbR1_R2	0.0135429	0	TGFB1_TGFBR1_TGFBR2	TGFB1 - (TGFBR1+TGFBR2)	TGFβ	Secreted Signaling	KEGG: hsa04350		MAIT Cells	Monocyte Classical	CCL5	CCR1	0.0203184	0	CCL5_CCR1	CCL5 - CCR1	CCL	Secreted Signaling	KEGG: hsa04060			Plasma Cells	Regulatory T cell	CCL5	CCR4	0.0329957	0	CCL5_CCR4	CCL5 - CCR4	CCL	Secreted Signaling	KEGG: hsa04060			Monocyte Nonclassical	Natural Killer	MIF	CD74_CXCR4	0.0442767	0	MIF_CD74_CXCR4	MIF - (CD74+CXCR4)	MIF	Secreted Signaling	PMID: 29637711; PMID: 24760155
Monocyte Classical	T Cell Naïve CD8+	TGFB1	TGFbR1_R2	0.0114365	0	TGFB1_TGFBR1_TGFBR2	TGFB1 - (TGFBR1+TGFBR2)	TGFβ	Secreted Signaling	KEGG: hsa04350		Megakaryocytes	Monocyte Classical	CCL5	CCR1	0.024501	0	CCL5_CCR1	CCL5 - CCR1	CCL	Secreted Signaling	KEGG: hsa04060			T Cell Naïve CD8+	Regulatory T cell	CCL5	CCR4	0.023083	0	CCL5_CCR4	CCL5 - CCR4	CCL	Secreted Signaling	KEGG: hsa04060			T Cell Terminal Effector CD8+	Natural Killer	MIF	CD74_CXCR4	0.0615579	0	MIF_CD74_CXCR4	MIF - (CD74+CXCR4)	MIF	Secreted Signaling	PMID: 29637711; PMID: 24760155
T Cell Effector Memory CD8+	T Cell Naïve CD8+	TGFB1	TGFbR1_R2	0.0114365	0	TGFB1_TGFBR1_TGFBR2	TGFB1 - (TGFBR1+TGFBR2)	TGFβ	Secreted Signaling	KEGG: hsa04350		T Cell Non-Vd2 gd	Monocyte Classical	CCL5	CCR1	0.0157347	0	CCL5_CCR1	CCL5 - CCR1	CCL	Secreted Signaling	KEGG: hsa04060			Monocyte Intermediate	Regulatory T cell	CCL5	CCR4	0.0171897	0	CCL5_CCR4	CCL5 - CCR4	CCL	Secreted Signaling	KEGG: hsa04060			Monocyte Classical	Natural Killer	MIF	CD74_CXCR4	0.0294212	0	MIF_CD74_CXCR4	MIF - (CD74+CXCR4)	MIF	Secreted Signaling	PMID: 29637711; PMID: 24760155
T Cell Naïve CD4+	T Cell Naïve CD8+	TGFB1	TGFbR1_R2	0.012026	0	TGFB1_TGFBR1_TGFBR2	TGFB1 - (TGFBR1+TGFBR2)	TGFβ	Secreted Signaling	KEGG: hsa04350		Monocyte Nonclassical	Myeloid Dendritic Cells	CCL5	CCR1	0.0256204	0	CCL5_CCR1	CCL5 - CCR1	CCL	Secreted Signaling	KEGG: hsa04060			T Cell Effector Memory CD4+	Regulatory T cell	CCL5	CCR4	0.0172982	0	CCL5_CCR4	CCL5 - CCR4	CCL	Secreted Signaling	KEGG: hsa04060			Natural Killer	Natural Killer	MIF	CD74_CXCR4	0.0586844	0	MIF_CD74_CXCR4	MIF - (CD74+CXCR4)	MIF	Secreted Signaling	PMID: 29637711; PMID: 24760155
B Cell Memory	T Cell Naïve CD8+	TGFB1	TGFbR1_R2	0.0114365	0	TGFB1_TGFBR1_TGFBR2	TGFB1 - (TGFBR1+TGFBR2)	TGFβ	Secreted Signaling	KEGG: hsa04350		T Cell Effector Memory CD8+	Myeloid Dendritic Cells	CCL5	CCR1	0.0298478	0	CCL5_CCR1	CCL5 - CCR1	CCL	Secreted Signaling	KEGG: hsa04060			MAIT Cells	Regulatory T cell	CCL5	CCR4	0.0205575	0	CCL5_CCR4	CCL5 - CCR4	CCL	Secreted Signaling	KEGG: hsa04060			T Cell Terminal Effector CD4+	Natural Killer	MIF	CD74_CXCR4	0.0739831	0	MIF_CD74_CXCR4	MIF - (CD74+CXCR4)	MIF	Secreted Signaling	PMID: 29637711; PMID: 24760155
T Cell Central Memory CD8+	T Cell Naïve CD8+	TGFB1	TGFbR1_R2	0.012026	0	TGFB1_TGFBR1_TGFBR2	TGFB1 - (TGFBR1+TGFBR2)	TGFβ	Secreted Signaling	KEGG: hsa04350		T Cell Naïve CD4+	Myeloid Dendritic Cells	CCL5	CCR1	0.0263652	0	CCL5_CCR1	CCL5 - CCR1	CCL	Secreted Signaling	KEGG: hsa04060			Megakaryocytes	Regulatory T cell	CCL5	CCR4	0.0246805	0	CCL5_CCR4	CCL5 - CCR4	CCL	Secreted Signaling	KEGG: hsa04060			T Cell Effector Memory CD8+	Natural Killer	MIF	CD74_CXCR4	0.0615579	0	MIF_CD74_CXCR4	MIF - (CD74+CXCR4)	MIF	Secreted Signaling	PMID: 29637711; PMID: 24760155
Plasma Cells	T Cell Naïve CD8+	TGFB1	TGFbR1_R2	0.012026	0	TGFB1_TGFBR1_TGFBR2	TGFB1 - (TGFBR1+TGFBR2)	TGFβ	Secreted Signaling	KEGG: hsa04350		B Cell Memory	Myeloid Dendritic Cells	CCL5	CCR1	0.0298478	0	CCL5_CCR1	CCL5 - CCR1	CCL	Secreted Signaling	KEGG: hsa04060			T Cell Non-Vd2 gd	Regulatory T cell	CCL5	CCR4	0.0235162	0	CCL5_CCR4	CCL5 - CCR4	CCL	Secreted Signaling	KEGG: hsa04060			T Cell Naïve CD4+	Natural Killer	MIF	CD74_CXCR4	0.0586844	0	MIF_CD74_CXCR4	MIF - (CD74+CXCR4)	MIF	Secreted Signaling	PMID: 29637711; PMID: 24760155
T Cell Naïve CD8+	T Cell Naïve CD8+	TGFB1	TGFbR1_R2	0.012026	0	TGFB1_TGFBR1_TGFBR2	TGFB1 - (TGFBR1+TGFBR2)	TGFβ	Secreted Signaling	KEGG: hsa04350		T Cell Central Memory CD8+	Myeloid Dendritic Cells	CCL5	CCR1	0.0293405	0	CCL5_CCR1	CCL5 - CCR1	CCL	Secreted Signaling	KEGG: hsa04060			Monocyte Nonclassical	T Cell Naïve CD8+	CCL4	CCR5	0.00706387	0	CCL4_CCR5	CCL4 - CCR5	CCL	Secreted Signaling	KEGG: hsa04060			B Cell Memory	Natural Killer	MIF	CD74_CXCR4	0.0586844	0	MIF_CD74_CXCR4	MIF - (CD74+CXCR4)	MIF	Secreted Signaling	PMID: 29637711; PMID: 24760155
Monocyte Intermediate	T Cell Naïve CD8+	TGFB1	TGFbR1_R2	0.00960068	0.04	TGFB1_TGFBR1_TGFBR2	TGFB1 - (TGFBR1+TGFBR2)	TGFβ	Secreted Signaling	KEGG: hsa04350		Plasma Cells	Myeloid Dendritic Cells	CCL5	CCR1	0.0307709	0	CCL5_CCR1	CCL5 - CCR1	CCL	Secreted Signaling	KEGG: hsa04060			T Cell Effector Memory CD8+	T Cell Naïve CD8+	CCL4	CCR5	0.0019805	0	CCL4_CCR5	CCL4 - CCR5	CCL	Secreted Signaling	KEGG: hsa04060			B Cell Naïve	Natural Killer	MIF	CD74_CXCR4	0.0496452	0	MIF_CD74_CXCR4	MIF - (CD74+CXCR4)	MIF	Secreted Signaling	PMID: 29637711; PMID: 24760155
Myeloid Dendritic Cells	T Cell Naïve CD8+	TGFB1	TGFbR1_R2	0.0114365	0	TGFB1_TGFBR1_TGFBR2	TGFB1 - (TGFBR1+TGFBR2)	TGFβ	Secreted Signaling	KEGG: hsa04350		T Cell Naïve CD8+	Myeloid Dendritic Cells	CCL5	CCR1	0.0192037	0	CCL5_CCR1	CCL5 - CCR1	CCL	Secreted Signaling	KEGG: hsa04060			T Cell Naïve CD4+	T Cell Naïve CD8+	CCL4	CCR5	0.00591807	0	CCL4_CCR5	CCL4 - CCR5	CCL	Secreted Signaling	KEGG: hsa04060			Regulatory T cell	Natural Killer	MIF	CD74_CXCR4	0.0615579	0	MIF_CD74_CXCR4	MIF - (CD74+CXCR4)	MIF	Secreted Signaling	PMID: 29637711; PMID: 24760155
T Cell Effector Memory CD4+	T Cell Naïve CD8+	TGFB1	TGFbR1_R2	0.0114365	0	TGFB1_TGFBR1_TGFBR2	TGFB1 - (TGFBR1+TGFBR2)	TGFβ	Secreted Signaling	KEGG: hsa04350		Monocyte Intermediate	Myeloid Dendritic Cells	CCL5	CCR1	0.0167667	0	CCL5_CCR1	CCL5 - CCR1	CCL	Secreted Signaling	KEGG: hsa04060			B Cell Memory	T Cell Naïve CD8+	CCL4	CCR5	0.00706387	0	CCL4_CCR5	CCL4 - CCR5	CCL	Secreted Signaling	KEGG: hsa04060			T Cell Vd2 gd	Natural Killer	MIF	CD74_CXCR4	0.0667345	0	MIF_CD74_CXCR4	MIF - (CD74+CXCR4)	MIF	Secreted Signaling	PMID: 29637711; PMID: 24760155
Megakaryocytes	T Cell Naïve CD8+	TGFB1	TGFbR1_R2	0.0159583	0	TGFB1_TGFBR1_TGFBR2	TGFB1 - (TGFBR1+TGFBR2)	TGFβ	Secreted Signaling	KEGG: hsa04350		T Cell Effector Memory CD4+	Myeloid Dendritic Cells	CCL5	CCR1	0.0133726	0	CCL5_CCR1	CCL5 - CCR1	CCL	Secreted Signaling	KEGG: hsa04060			T Cell Central Memory CD8+	T Cell Naïve CD8+	CCL4	CCR5	0.00591807	0	CCL4_CCR5	CCL4 - CCR5	CCL	Secreted Signaling	KEGG: hsa04060			T Cell Central Memory CD8+	Natural Killer	MIF	CD74_CXCR4	0.0586844	0	MIF_CD74_CXCR4	MIF - (CD74+CXCR4)	MIF	Secreted Signaling	PMID: 29637711; PMID: 24760155
T Cell Non-Vd2 gd	T Cell Naïve CD8+	TGFB1	TGFbR1_R2	0.0114365	0	TGFB1_TGFBR1_TGFBR2	TGFB1 - (TGFBR1+TGFBR2)	TGFβ	Secreted Signaling	KEGG: hsa04350		MAIT Cells	Myeloid Dendritic Cells	CCL5	CCR1	0.0203184	0	CCL5_CCR1	CCL5 - CCR1	CCL	Secreted Signaling	KEGG: hsa04060			Plasma Cells	T Cell Naïve CD8+	CCL4	CCR5	0.00706387	0	CCL4_CCR5	CCL4 - CCR5	CCL	Secreted Signaling	KEGG: hsa04060			Plasma Cells	Natural Killer	MIF	CD74_CXCR4	0.0586844	0	MIF_CD74_CXCR4	MIF - (CD74+CXCR4)	MIF	Secreted Signaling	PMID: 29637711; PMID: 24760155
Plasmacytoid Dendritic Cells	T Cell Naïve CD8+	TGFB1	TGFbR1_R2	0.00667702	0.04	TGFB1_TGFBR1_TGFBR2	TGFB1 - (TGFBR1+TGFBR2)	TGFβ	Secreted Signaling	KEGG: hsa04350		Megakaryocytes	Myeloid Dendritic Cells	CCL5	CCR1	0.024501	0	CCL5_CCR1	CCL5 - CCR1	CCL	Secreted Signaling	KEGG: hsa04060			T Cell Naïve CD8+	T Cell Naïve CD8+	CCL4	CCR5	0.0019805	0	CCL4_CCR5	CCL4 - CCR5	CCL	Secreted Signaling	KEGG: hsa04060			T Cell Naïve CD8+	Natural Killer	MIF	CD74_CXCR4	0.0732852	0	MIF_CD74_CXCR4	MIF - (CD74+CXCR4)	MIF	Secreted Signaling	PMID: 29637711; PMID: 24760155
Monocyte Nonclassical	Megakaryocytes	TGFB1	TGFbR1_R2	0.0143244	0.03	TGFB1_TGFBR1_TGFBR2	TGFB1 - (TGFBR1+TGFBR2)	TGFβ	Secreted Signaling	KEGG: hsa04350		T Cell Non-Vd2 gd	Myeloid Dendritic Cells	CCL5	CCR1	0.0157347	0	CCL5_CCR1	CCL5 - CCR1	CCL	Secreted Signaling	KEGG: hsa04060			MAIT Cells	T Cell Naïve CD8+	CCL4	CCR5	0.0019805	0	CCL4_CCR5	CCL4 - CCR5	CCL	Secreted Signaling	KEGG: hsa04060			Monocyte Intermediate	Natural Killer	MIF	CD74_CXCR4	0.0615579	0	MIF_CD74_CXCR4	MIF - (CD74+CXCR4)	MIF	Secreted Signaling	PMID: 29637711; PMID: 24760155
Monocyte Classical	Megakaryocytes	TGFB1	TGFbR1_R2	0.0120964	0.03	TGFB1_TGFBR1_TGFBR2	TGFB1 - (TGFBR1+TGFBR2)	TGFβ	Secreted Signaling	KEGG: hsa04350		Monocyte Nonclassical	Unknown	CCL5	CCR1	0.0256204	0	CCL5_CCR1	CCL5 - CCR1	CCL	Secreted Signaling	KEGG: hsa04060			Megakaryocytes	T Cell Naïve CD8+	CCL4	CCR5	0.0019805	0	CCL4_CCR5	CCL4 - CCR5	CCL	Secreted Signaling	KEGG: hsa04060			Myeloid Dendritic Cells	Natural Killer	MIF	CD74_CXCR4	0.0349574	0.02	MIF_CD74_CXCR4	MIF - (CD74+CXCR4)	MIF	Secreted Signaling	PMID: 29637711; PMID: 24760155
T Cell Effector Memory CD8+	Megakaryocytes	TGFB1	TGFbR1_R2	0.0120964	0.03	TGFB1_TGFBR1_TGFBR2	TGFB1 - (TGFBR1+TGFBR2)	TGFβ	Secreted Signaling	KEGG: hsa04350		T Cell Effector Memory CD8+	Unknown	CCL5	CCR1	0.0298478	0	CCL5_CCR1	CCL5 - CCR1	CCL	Secreted Signaling	KEGG: hsa04060			T Cell Non-Vd2 gd	T Cell Naïve CD8+	CCL4	CCR5	0.00706387	0	CCL4_CCR5	CCL4 - CCR5	CCL	Secreted Signaling	KEGG: hsa04060			T Cell Effector Memory CD4+	Natural Killer	MIF	CD74_CXCR4	0.0739831	0	MIF_CD74_CXCR4	MIF - (CD74+CXCR4)	MIF	Secreted Signaling	PMID: 29637711; PMID: 24760155
T Cell Naïve CD4+	Megakaryocytes	TGFB1	TGFbR1_R2	0.01272	0.03	TGFB1_TGFBR1_TGFBR2	TGFB1 - (TGFBR1+TGFBR2)	TGFβ	Secreted Signaling	KEGG: hsa04350		T Cell Naïve CD4+	Unknown	CCL5	CCR1	0.0263652	0	CCL5_CCR1	CCL5 - CCR1	CCL	Secreted Signaling	KEGG: hsa04060			Monocyte Nonclassical	T Cell Naïve CD8+	CCL5	CCR5	0.028649	0	CCL5_CCR5	CCL5 - CCR5	CCL	Secreted Signaling	KEGG: hsa04060			Unknown	Natural Killer	MIF	CD74_CXCR4	0.0442767	0	MIF_CD74_CXCR4	MIF - (CD74+CXCR4)	MIF	Secreted Signaling	PMID: 29637711; PMID: 24760155
B Cell Memory	Megakaryocytes	TGFB1	TGFbR1_R2	0.0120964	0.03	TGFB1_TGFBR1_TGFBR2	TGFB1 - (TGFBR1+TGFBR2)	TGFβ	Secreted Signaling	KEGG: hsa04350		B Cell Memory	Unknown	CCL5	CCR1	0.0298478	0	CCL5_CCR1	CCL5 - CCR1	CCL	Secreted Signaling	KEGG: hsa04060			T Cell Effector Memory CD8+	T Cell Naïve CD8+	CCL5	CCR5	0.0292514	0	CCL5_CCR5	CCL5 - CCR5	CCL	Secreted Signaling	KEGG: hsa04060			MAIT Cells	Natural Killer	MIF	CD74_CXCR4	0.0452334	0	MIF_CD74_CXCR4	MIF - (CD74+CXCR4)	MIF	Secreted Signaling	PMID: 29637711; PMID: 24760155
T Cell Central Memory CD8+	Megakaryocytes	TGFB1	TGFbR1_R2	0.01272	0.03	TGFB1_TGFBR1_TGFBR2	TGFB1 - (TGFBR1+TGFBR2)	TGFβ	Secreted Signaling	KEGG: hsa04350		T Cell Central Memory CD8+	Unknown	CCL5	CCR1	0.0293405	0	CCL5_CCR1	CCL5 - CCR1	CCL	Secreted Signaling	KEGG: hsa04060			T Cell Naïve CD4+	T Cell Naïve CD8+	CCL5	CCR5	0.0285509	0	CCL5_CCR5	CCL5 - CCR5	CCL	Secreted Signaling	KEGG: hsa04060			Megakaryocytes	Natural Killer	MIF	CD74_CXCR4	0.0586844	0	MIF_CD74_CXCR4	MIF - (CD74+CXCR4)	MIF	Secreted Signaling	PMID: 29637711; PMID: 24760155
Plasma Cells	Megakaryocytes	TGFB1	TGFbR1_R2	0.01272	0.03	TGFB1_TGFBR1_TGFBR2	TGFB1 - (TGFBR1+TGFBR2)	TGFβ	Secreted Signaling	KEGG: hsa04350		Plasma Cells	Unknown	CCL5	CCR1	0.0307709	0	CCL5_CCR1	CCL5 - CCR1	CCL	Secreted Signaling	KEGG: hsa04060			B Cell Memory	T Cell Naïve CD8+	CCL5	CCR5	0.0307315	0	CCL5_CCR5	CCL5 - CCR5	CCL	Secreted Signaling	KEGG: hsa04060			T Cell Non-Vd2 gd	Natural Killer	MIF	CD74_CXCR4	0.0586844	0	MIF_CD74_CXCR4	MIF - (CD74+CXCR4)	MIF	Secreted Signaling	PMID: 29637711; PMID: 24760155
T Cell Naïve CD8+	Megakaryocytes	TGFB1	TGFbR1_R2	0.01272	0.03	TGFB1_TGFBR1_TGFBR2	TGFB1 - (TGFBR1+TGFBR2)	TGFβ	Secreted Signaling	KEGG: hsa04350		T Cell Naïve CD8+	Unknown	CCL5	CCR1	0.0192037	0	CCL5_CCR1	CCL5 - CCR1	CCL	Secreted Signaling	KEGG: hsa04060			T Cell Central Memory CD8+	T Cell Naïve CD8+	CCL5	CCR5	0.0284207	0	CCL5_CCR5	CCL5 - CCR5	CCL	Secreted Signaling	KEGG: hsa04060			Progenitor Cells	Natural Killer	MIF	CD74_CXCR4	0.0526923	0	MIF_CD74_CXCR4	MIF - (CD74+CXCR4)	MIF	Secreted Signaling	PMID: 29637711; PMID: 24760155
Myeloid Dendritic Cells	Megakaryocytes	TGFB1	TGFbR1_R2	0.0120964	0.03	TGFB1_TGFBR1_TGFBR2	TGFB1 - (TGFBR1+TGFBR2)	TGFβ	Secreted Signaling	KEGG: hsa04350		Monocyte Intermediate	Unknown	CCL5	CCR1	0.0167667	0	CCL5_CCR1	CCL5 - CCR1	CCL	Secreted Signaling	KEGG: hsa04060			Plasma Cells	T Cell Naïve CD8+	CCL5	CCR5	0.0329957	0	CCL5_CCR5	CCL5 - CCR5	CCL	Secreted Signaling	KEGG: hsa04060			Cycling Cells	Natural Killer	MIF	CD74_CXCR4	0.0615579	0	MIF_CD74_CXCR4	MIF - (CD74+CXCR4)	MIF	Secreted Signaling	PMID: 29637711; PMID: 24760155
T Cell Effector Memory CD4+	Megakaryocytes	TGFB1	TGFbR1_R2	0.0120964	0.03	TGFB1_TGFBR1_TGFBR2	TGFB1 - (TGFBR1+TGFBR2)	TGFβ	Secreted Signaling	KEGG: hsa04350		T Cell Effector Memory CD4+	Unknown	CCL5	CCR1	0.0133726	0	CCL5_CCR1	CCL5 - CCR1	CCL	Secreted Signaling	KEGG: hsa04060			T Cell Naïve CD8+	T Cell Naïve CD8+	CCL5	CCR5	0.023083	0	CCL5_CCR5	CCL5 - CCR5	CCL	Secreted Signaling	KEGG: hsa04060			Plasmacytoid Dendritic Cells	Natural Killer	MIF	CD74_CXCR4	0.0786754	0	MIF_CD74_CXCR4	MIF - (CD74+CXCR4)	MIF	Secreted Signaling	PMID: 29637711; PMID: 24760155
Megakaryocytes	Megakaryocytes	TGFB1	TGFbR1_R2	0.0168792	0.03	TGFB1_TGFBR1_TGFBR2	TGFB1 - (TGFBR1+TGFBR2)	TGFβ	Secreted Signaling	KEGG: hsa04350		MAIT Cells	Unknown	CCL5	CCR1	0.0203184	0	CCL5_CCR1	CCL5 - CCR1	CCL	Secreted Signaling	KEGG: hsa04060			Monocyte Intermediate	T Cell Naïve CD8+	CCL5	CCR5	0.0171897	0	CCL5_CCR5	CCL5 - CCR5	CCL	Secreted Signaling	KEGG: hsa04060			T Cell Terminal Effector CD8+	T Cell Terminal Effector CD4+	MIF	CD74_CXCR4	0.0311425	0.03	MIF_CD74_CXCR4	MIF - (CD74+CXCR4)	MIF	Secreted Signaling	PMID: 29637711; PMID: 24760155
T Cell Non-Vd2 gd	Megakaryocytes	TGFB1	TGFbR1_R2	0.0120964	0.03	TGFB1_TGFBR1_TGFBR2	TGFB1 - (TGFBR1+TGFBR2)	TGFβ	Secreted Signaling	KEGG: hsa04350		Megakaryocytes	Unknown	CCL5	CCR1	0.024501	0	CCL5_CCR1	CCL5 - CCR1	CCL	Secreted Signaling	KEGG: hsa04060			T Cell Effector Memory CD4+	T Cell Naïve CD8+	CCL5	CCR5	0.0172982	0	CCL5_CCR5	CCL5 - CCR5	CCL	Secreted Signaling	KEGG: hsa04060			T Cell Terminal Effector CD4+	T Cell Terminal Effector CD4+	MIF	CD74_CXCR4	0.0376749	0	MIF_CD74_CXCR4	MIF - (CD74+CXCR4)	MIF	Secreted Signaling	PMID: 29637711; PMID: 24760155
Megakaryocytes	T Cell Non-Vd2 gd	TGFB1	TGFbR1_R2	0.0159583	0.04	TGFB1_TGFBR1_TGFBR2	TGFB1 - (TGFBR1+TGFBR2)	TGFβ	Secreted Signaling	KEGG: hsa04350		T Cell Non-Vd2 gd	Unknown	CCL5	CCR1	0.0157347	0	CCL5_CCR1	CCL5 - CCR1	CCL	Secreted Signaling	KEGG: hsa04060			MAIT Cells	T Cell Naïve CD8+	CCL5	CCR5	0.0205575	0	CCL5_CCR5	CCL5 - CCR5	CCL	Secreted Signaling	KEGG: hsa04060			Plasmacytoid Dendritic Cells	T Cell Terminal Effector CD4+	MIF	CD74_CXCR4	0.0401643	0.02	MIF_CD74_CXCR4	MIF - (CD74+CXCR4)	MIF	Secreted Signaling	PMID: 29637711; PMID: 24760155
Monocyte Nonclassical	T Cell Central Memory CD4+	TGFB1	ACVR1B_TGFbR2	0.0232267	0	TGFB1_ACVR1B_TGFBR2	TGFB1 - (ACVR1B+TGFBR2)	TGFβ	Secreted Signaling	PMID: 27449815		Monocyte Nonclassical	Regulatory T cell	CCL5	CCR4	0.0256204	0	CCL5_CCR4	CCL5 - CCR4	CCL	Secreted Signaling	KEGG: hsa04060			Megakaryocytes	T Cell Naïve CD8+	CCL5	CCR5	0.0246805	0	CCL5_CCR5	CCL5 - CCR5	CCL	Secreted Signaling	KEGG: hsa04060			Monocyte Nonclassical	T Cell Effector Memory CD8+	MIF	CD74_CXCR4	0.0308482	0	MIF_CD74_CXCR4	MIF - (CD74+CXCR4)	MIF	Secreted Signaling	PMID: 29637711; PMID: 24760155
T Cell Terminal Effector CD8+	T Cell Central Memory CD4+	TGFB1	ACVR1B_TGFbR2	0.0115087	0	TGFB1_ACVR1B_TGFBR2	TGFB1 - (ACVR1B+TGFBR2)	TGFβ	Secreted Signaling	PMID: 27449815		T Cell Effector Memory CD8+	Regulatory T cell	CCL5	CCR4	0.0298478	0	CCL5_CCR4	CCL5 - CCR4	CCL	Secreted Signaling	KEGG: hsa04060			T Cell Non-Vd2 gd	T Cell Naïve CD8+	CCL5	CCR5	0.0235162	0	CCL5_CCR5	CCL5 - CCR5	CCL	Secreted Signaling	KEGG: hsa04060			T Cell Terminal Effector CD8+	T Cell Effector Memory CD8+	MIF	CD74_CXCR4	0.0431247	0	MIF_CD74_CXCR4	MIF - (CD74+CXCR4)	MIF	Secreted Signaling	PMID: 29637711; PMID: 24760155
Monocyte Classical	T Cell Central Memory CD4+	TGFB1	ACVR1B_TGFbR2	0.0196441	0	TGFB1_ACVR1B_TGFBR2	TGFB1 - (ACVR1B+TGFBR2)	TGFβ	Secreted Signaling	PMID: 27449815		T Cell Naïve CD4+	Regulatory T cell	CCL5	CCR4	0.0263652	0	CCL5_CCR4	CCL5 - CCR4	CCL	Secreted Signaling	KEGG: hsa04060			Megakaryocytes	T Cell Terminal Effector CD4+	PF4	CXCR3	0.00787523	0	PF4_CXCR3	PF4 - CXCR3	CXCL	Secreted Signaling	KEGG: hsa04060			Natural Killer	T Cell Effector Memory CD8+	MIF	CD74_CXCR4	0.041074	0	MIF_CD74_CXCR4	MIF - (CD74+CXCR4)	MIF	Secreted Signaling	PMID: 29637711; PMID: 24760155
Natural Killer	T Cell Central Memory CD4+	TGFB1	ACVR1B_TGFbR2	0.00964892	0	TGFB1_ACVR1B_TGFBR2	TGFB1 - (ACVR1B+TGFBR2)	TGFβ	Secreted Signaling	PMID: 27449815		B Cell Memory	Regulatory T cell	CCL5	CCR4	0.0298478	0	CCL5_CCR4	CCL5 - CCR4	CCL	Secreted Signaling	KEGG: hsa04060			Megakaryocytes	T Cell Effector Memory CD8+	PF4	CXCR3	0.0232593	0	PF4_CXCR3	PF4 - CXCR3	CXCL	Secreted Signaling	KEGG: hsa04060			T Cell Terminal Effector CD4+	T Cell Effector Memory CD8+	MIF	CD74_CXCR4	0.0520355	0	MIF_CD74_CXCR4	MIF - (CD74+CXCR4)	MIF	Secreted Signaling	PMID: 29637711; PMID: 24760155
T Cell Terminal Effector CD4+	T Cell Central Memory CD4+	TGFB1	ACVR1B_TGFbR2	0.0146718	0	TGFB1_ACVR1B_TGFBR2	TGFB1 - (ACVR1B+TGFBR2)	TGFβ	Secreted Signaling	PMID: 27449815		T Cell Central Memory CD8+	Regulatory T cell	CCL5	CCR4	0.0293405	0	CCL5_CCR4	CCL5 - CCR4	CCL	Secreted Signaling	KEGG: hsa04060			Megakaryocytes	B Cell Memory	PF4	CXCR3	0.00787523	0	PF4_CXCR3	PF4 - CXCR3	CXCL	Secreted Signaling	KEGG: hsa04060			T Cell Effector Memory CD8+	T Cell Effector Memory CD8+	MIF	CD74_CXCR4	0.0431247	0	MIF_CD74_CXCR4	MIF - (CD74+CXCR4)	MIF	Secreted Signaling	PMID: 29637711; PMID: 24760155
T Cell Effector Memory CD8+	T Cell Central Memory CD4+	TGFB1	ACVR1B_TGFbR2	0.0196441	0	TGFB1_ACVR1B_TGFBR2	TGFB1 - (ACVR1B+TGFBR2)	TGFβ	Secreted Signaling	PMID: 27449815		Plasma Cells	Regulatory T cell	CCL5	CCR4	0.0307709	0	CCL5_CCR4	CCL5 - CCR4	CCL	Secreted Signaling	KEGG: hsa04060			Megakaryocytes	Regulatory T cell	PF4	CXCR3	0.00787523	0	PF4_CXCR3	PF4 - CXCR3	CXCL	Secreted Signaling	KEGG: hsa04060			T Cell Naïve CD4+	T Cell Effector Memory CD8+	MIF	CD74_CXCR4	0.041074	0	MIF_CD74_CXCR4	MIF - (CD74+CXCR4)	MIF	Secreted Signaling	PMID: 29637711; PMID: 24760155
T Cell Naïve CD4+	T Cell Central Memory CD4+	TGFB1	ACVR1B_TGFbR2	0.0206479	0	TGFB1_ACVR1B_TGFBR2	TGFB1 - (ACVR1B+TGFBR2)	TGFβ	Secreted Signaling	PMID: 27449815		T Cell Naïve CD8+	Regulatory T cell	CCL5	CCR4	0.0192037	0	CCL5_CCR4	CCL5 - CCR4	CCL	Secreted Signaling	KEGG: hsa04060			Megakaryocytes	T Cell Central Memory CD8+	PF4	CXCR3	0.00787523	0	PF4_CXCR3	PF4 - CXCR3	CXCL	Secreted Signaling	KEGG: hsa04060			B Cell Memory	T Cell Effector Memory CD8+	MIF	CD74_CXCR4	0.041074	0	MIF_CD74_CXCR4	MIF - (CD74+CXCR4)	MIF	Secreted Signaling	PMID: 29637711; PMID: 24760155
B Cell Memory	T Cell Central Memory CD4+	TGFB1	ACVR1B_TGFbR2	0.0196441	0	TGFB1_ACVR1B_TGFBR2	TGFB1 - (ACVR1B+TGFBR2)	TGFβ	Secreted Signaling	PMID: 27449815		Monocyte Intermediate	Regulatory T cell	CCL5	CCR4	0.0167667	0	CCL5_CCR4	CCL5 - CCR4	CCL	Secreted Signaling	KEGG: hsa04060			Megakaryocytes	Monocyte Intermediate	PF4	CXCR3	0.0232593	0	PF4_CXCR3	PF4 - CXCR3	CXCL	Secreted Signaling	KEGG: hsa04060			B Cell Naïve	T Cell Effector Memory CD8+	MIF	CD74_CXCR4	0.0346475	0	MIF_CD74_CXCR4	MIF - (CD74+CXCR4)	MIF	Secreted Signaling	PMID: 29637711; PMID: 24760155
B Cell Naïve	T Cell Central Memory CD4+	TGFB1	ACVR1B_TGFbR2	0.0115087	0	TGFB1_ACVR1B_TGFBR2	TGFB1 - (ACVR1B+TGFBR2)	TGFβ	Secreted Signaling	PMID: 27449815		T Cell Effector Memory CD4+	Regulatory T cell	CCL5	CCR4	0.0133726	0	CCL5_CCR4	CCL5 - CCR4	CCL	Secreted Signaling	KEGG: hsa04060			Megakaryocytes	T Cell Effector Memory CD4+	PF4	CXCR3	0.00787523	0	PF4_CXCR3	PF4 - CXCR3	CXCL	Secreted Signaling	KEGG: hsa04060			Regulatory T cell	T Cell Effector Memory CD8+	MIF	CD74_CXCR4	0.0431247	0	MIF_CD74_CXCR4	MIF - (CD74+CXCR4)	MIF	Secreted Signaling	PMID: 29637711; PMID: 24760155
T Cell Central Memory CD4+	T Cell Central Memory CD4+	TGFB1	ACVR1B_TGFbR2	0.0115087	0	TGFB1_ACVR1B_TGFBR2	TGFB1 - (ACVR1B+TGFBR2)	TGFβ	Secreted Signaling	PMID: 27449815		MAIT Cells	Regulatory T cell	CCL5	CCR4	0.0203184	0	CCL5_CCR4	CCL5 - CCR4	CCL	Secreted Signaling	KEGG: hsa04060			Megakaryocytes	T Cell Non-Vd2 gd	PF4	CXCR3	0.00787523	0	PF4_CXCR3	PF4 - CXCR3	CXCL	Secreted Signaling	KEGG: hsa04060			T Cell Vd2 gd	T Cell Effector Memory CD8+	MIF	CD74_CXCR4	0.0468286	0	MIF_CD74_CXCR4	MIF - (CD74+CXCR4)	MIF	Secreted Signaling	PMID: 29637711; PMID: 24760155
Regulatory T cell	T Cell Central Memory CD4+	TGFB1	ACVR1B_TGFbR2	0.0115087	0	TGFB1_ACVR1B_TGFBR2	TGFB1 - (ACVR1B+TGFBR2)	TGFβ	Secreted Signaling	PMID: 27449815		Megakaryocytes	Regulatory T cell	CCL5	CCR4	0.024501	0	CCL5_CCR4	CCL5 - CCR4	CCL	Secreted Signaling	KEGG: hsa04060			Megakaryocytes	Progenitor Cells	PF4	CXCR3	0.0351162	0	PF4_CXCR3	PF4 - CXCR3	CXCL	Secreted Signaling	KEGG: hsa04060			T Cell Central Memory CD8+	T Cell Effector Memory CD8+	MIF	CD74_CXCR4	0.041074	0	MIF_CD74_CXCR4	MIF - (CD74+CXCR4)	MIF	Secreted Signaling	PMID: 29637711; PMID: 24760155
T Cell Vd2 gd	T Cell Central Memory CD4+	TGFB1	ACVR1B_TGFbR2	0.0115087	0	TGFB1_ACVR1B_TGFBR2	TGFB1 - (ACVR1B+TGFBR2)	TGFβ	Secreted Signaling	PMID: 27449815		T Cell Non-Vd2 gd	Regulatory T cell	CCL5	CCR4	0.0157347	0	CCL5_CCR4	CCL5 - CCR4	CCL	Secreted Signaling	KEGG: hsa04060			T Cell Central Memory CD4+	T Cell Central Memory CD8+	CXCL16	CXCR6	0.00591807	0	CXCL16_CXCR6	CXCL16 - CXCR6	CXCL	Secreted Signaling	KEGG: hsa04060			Plasma Cells	T Cell Effector Memory CD8+	MIF	CD74_CXCR4	0.041074	0.01	MIF_CD74_CXCR4	MIF - (CD74+CXCR4)	MIF	Secreted Signaling	PMID: 29637711; PMID: 24760155
T Cell Central Memory CD8+	T Cell Central Memory CD4+	TGFB1	ACVR1B_TGFbR2	0.0206479	0	TGFB1_ACVR1B_TGFBR2	TGFB1 - (ACVR1B+TGFBR2)	TGFβ	Secreted Signaling	PMID: 27449815		Monocyte Nonclassical	T Cell Naïve CD8+	CCL4	CCR5	0.00702276	0	CCL4_CCR5	CCL4 - CCR5	CCL	Secreted Signaling	KEGG: hsa04060			Myeloid Dendritic Cells	T Cell Central Memory CD8+	CXCL16	CXCR6	0.0019805	0	CXCL16_CXCR6	CXCL16 - CXCR6	CXCL	Secreted Signaling	KEGG: hsa04060			T Cell Naïve CD8+	T Cell Effector Memory CD8+	MIF	CD74_CXCR4	0.0515331	0	MIF_CD74_CXCR4	MIF - (CD74+CXCR4)	MIF	Secreted Signaling	PMID: 29637711; PMID: 24760155
Plasma Cells	T Cell Central Memory CD4+	TGFB1	ACVR1B_TGFbR2	0.0206479	0	TGFB1_ACVR1B_TGFBR2	TGFB1 - (ACVR1B+TGFBR2)	TGFβ	Secreted Signaling	PMID: 27449815		T Cell Effector Memory CD8+	T Cell Naïve CD8+	CCL4	CCR5	0.00196892	0	CCL4_CCR5	CCL4 - CCR5	CCL	Secreted Signaling	KEGG: hsa04060			T Cell Central Memory CD4+	T Cell Naïve CD8+	CXCL16	CXCR6	0.0208964	0	CXCL16_CXCR6	CXCL16 - CXCR6	CXCL	Secreted Signaling	KEGG: hsa04060			Monocyte Intermediate	T Cell Effector Memory CD8+	MIF	CD74_CXCR4	0.0431247	0	MIF_CD74_CXCR4	MIF - (CD74+CXCR4)	MIF	Secreted Signaling	PMID: 29637711; PMID: 24760155
T Cell Naïve CD8+	T Cell Central Memory CD4+	TGFB1	ACVR1B_TGFbR2	0.0206479	0	TGFB1_ACVR1B_TGFBR2	TGFB1 - (ACVR1B+TGFBR2)	TGFβ	Secreted Signaling	PMID: 27449815		T Cell Naïve CD4+	T Cell Naïve CD8+	CCL4	CCR5	0.00588359	0	CCL4_CCR5	CCL4 - CCR5	CCL	Secreted Signaling	KEGG: hsa04060			Myeloid Dendritic Cells	T Cell Naïve CD8+	CXCL16	CXCR6	0.00706387	0	CXCL16_CXCR6	CXCL16 - CXCR6	CXCL	Secreted Signaling	KEGG: hsa04060			T Cell Effector Memory CD4+	T Cell Effector Memory CD8+	MIF	CD74_CXCR4	0.0520355	0	MIF_CD74_CXCR4	MIF - (CD74+CXCR4)	MIF	Secreted Signaling	PMID: 29637711; PMID: 24760155
Monocyte Intermediate	T Cell Central Memory CD4+	TGFB1	ACVR1B_TGFbR2	0.0165128	0	TGFB1_ACVR1B_TGFBR2	TGFB1 - (ACVR1B+TGFBR2)	TGFβ	Secreted Signaling	PMID: 27449815		B Cell Memory	T Cell Naïve CD8+	CCL4	CCR5	0.00702276	0	CCL4_CCR5	CCL4 - CCR5	CCL	Secreted Signaling	KEGG: hsa04060			Monocyte Nonclassical	T Cell Terminal Effector CD8+	MIF	CD74_CXCR4	0.0386031	0	MIF_CD74_CXCR4	MIF - (CD74+CXCR4)	MIF	Secreted Signaling	PMID: 29637711; PMID: 24760155			Megakaryocytes	T Cell Effector Memory CD8+	MIF	CD74_CXCR4	0.041074	0	MIF_CD74_CXCR4	MIF - (CD74+CXCR4)	MIF	Secreted Signaling	PMID: 29637711; PMID: 24760155
Myeloid Dendritic Cells	T Cell Central Memory CD4+	TGFB1	ACVR1B_TGFbR2	0.0196441	0	TGFB1_ACVR1B_TGFBR2	TGFB1 - (ACVR1B+TGFBR2)	TGFβ	Secreted Signaling	PMID: 27449815		T Cell Central Memory CD8+	T Cell Naïve CD8+	CCL4	CCR5	0.00702276	0	CCL4_CCR5	CCL4 - CCR5	CCL	Secreted Signaling	KEGG: hsa04060			T Cell Terminal Effector CD8+	T Cell Terminal Effector CD8+	MIF	CD74_CXCR4	0.0405357	0	MIF_CD74_CXCR4	MIF - (CD74+CXCR4)	MIF	Secreted Signaling	PMID: 29637711; PMID: 24760155			T Cell Non-Vd2 gd	T Cell Effector Memory CD8+	MIF	CD74_CXCR4	0.041074	0	MIF_CD74_CXCR4	MIF - (CD74+CXCR4)	MIF	Secreted Signaling	PMID: 29637711; PMID: 24760155
T Cell Effector Memory CD4+	T Cell Central Memory CD4+	TGFB1	ACVR1B_TGFbR2	0.0196441	0	TGFB1_ACVR1B_TGFBR2	TGFB1 - (ACVR1B+TGFBR2)	TGFβ	Secreted Signaling	PMID: 27449815		Plasma Cells	T Cell Naïve CD8+	CCL4	CCR5	0.00702276	0	CCL4_CCR5	CCL4 - CCR5	CCL	Secreted Signaling	KEGG: hsa04060			Natural Killer	T Cell Terminal Effector CD8+	MIF	CD74_CXCR4	0.0386031	0	MIF_CD74_CXCR4	MIF - (CD74+CXCR4)	MIF	Secreted Signaling	PMID: 29637711; PMID: 24760155			Cycling Cells	T Cell Effector Memory CD8+	MIF	CD74_CXCR4	0.0431247	0	MIF_CD74_CXCR4	MIF - (CD74+CXCR4)	MIF	Secreted Signaling	PMID: 29637711; PMID: 24760155
Unknown	T Cell Central Memory CD4+	TGFB1	ACVR1B_TGFbR2	0.0146718	0	TGFB1_ACVR1B_TGFBR2	TGFB1 - (ACVR1B+TGFBR2)	TGFβ	Secreted Signaling	PMID: 27449815		MAIT Cells	T Cell Naïve CD8+	CCL4	CCR5	0.00196892	0	CCL4_CCR5	CCL4 - CCR5	CCL	Secreted Signaling	KEGG: hsa04060			T Cell Terminal Effector CD4+	T Cell Terminal Effector CD8+	MIF	CD74_CXCR4	0.0489389	0	MIF_CD74_CXCR4	MIF - (CD74+CXCR4)	MIF	Secreted Signaling	PMID: 29637711; PMID: 24760155			Plasmacytoid Dendritic Cells	T Cell Effector Memory CD8+	MIF	CD74_CXCR4	0.0554192	0	MIF_CD74_CXCR4	MIF - (CD74+CXCR4)	MIF	Secreted Signaling	PMID: 29637711; PMID: 24760155
MAIT Cells	T Cell Central Memory CD4+	TGFB1	ACVR1B_TGFbR2	0.0159787	0	TGFB1_ACVR1B_TGFBR2	TGFB1 - (ACVR1B+TGFBR2)	TGFβ	Secreted Signaling	PMID: 27449815		Megakaryocytes	T Cell Naïve CD8+	CCL4	CCR5	0.00311707	0	CCL4_CCR5	CCL4 - CCR5	CCL	Secreted Signaling	KEGG: hsa04060			T Cell Effector Memory CD8+	T Cell Terminal Effector CD8+	MIF	CD74_CXCR4	0.0405357	0	MIF_CD74_CXCR4	MIF - (CD74+CXCR4)	MIF	Secreted Signaling	PMID: 29637711; PMID: 24760155			Monocyte Nonclassical	B Cell Naïve	MIF	CD74_CXCR4	0.0848792	0	MIF_CD74_CXCR4	MIF - (CD74+CXCR4)	MIF	Secreted Signaling	PMID: 29637711; PMID: 24760155
Megakaryocytes	T Cell Central Memory CD4+	TGFB1	ACVR1B_TGFbR2	0.0273387	0	TGFB1_ACVR1B_TGFBR2	TGFB1 - (ACVR1B+TGFBR2)	TGFβ	Secreted Signaling	PMID: 27449815		T Cell Non-Vd2 gd	T Cell Naïve CD8+	CCL4	CCR5	0.00311707	0	CCL4_CCR5	CCL4 - CCR5	CCL	Secreted Signaling	KEGG: hsa04060			T Cell Naïve CD4+	T Cell Terminal Effector CD8+	MIF	CD74_CXCR4	0.0386031	0	MIF_CD74_CXCR4	MIF - (CD74+CXCR4)	MIF	Secreted Signaling	PMID: 29637711; PMID: 24760155			T Cell Terminal Effector CD8+	B Cell Naïve	MIF	CD74_CXCR4	0.116083	0	MIF_CD74_CXCR4	MIF - (CD74+CXCR4)	MIF	Secreted Signaling	PMID: 29637711; PMID: 24760155
T Cell Non-Vd2 gd	T Cell Central Memory CD4+	TGFB1	ACVR1B_TGFbR2	0.0196441	0	TGFB1_ACVR1B_TGFBR2	TGFB1 - (ACVR1B+TGFBR2)	TGFβ	Secreted Signaling	PMID: 27449815		Monocyte Nonclassical	T Cell Naïve CD8+	CCL5	CCR5	0.0256204	0	CCL5_CCR5	CCL5 - CCR5	CCL	Secreted Signaling	KEGG: hsa04060			B Cell Memory	T Cell Terminal Effector CD8+	MIF	CD74_CXCR4	0.0386031	0	MIF_CD74_CXCR4	MIF - (CD74+CXCR4)	MIF	Secreted Signaling	PMID: 29637711; PMID: 24760155			Monocyte Classical	B Cell Naïve	MIF	CD74_CXCR4	0.0572164	0	MIF_CD74_CXCR4	MIF - (CD74+CXCR4)	MIF	Secreted Signaling	PMID: 29637711; PMID: 24760155
Progenitor Cells	T Cell Central Memory CD4+	TGFB1	ACVR1B_TGFbR2	0.0115087	0	TGFB1_ACVR1B_TGFBR2	TGFB1 - (ACVR1B+TGFBR2)	TGFβ	Secreted Signaling	PMID: 27449815		T Cell Effector Memory CD8+	T Cell Naïve CD8+	CCL5	CCR5	0.0298478	0	CCL5_CCR5	CCL5 - CCR5	CCL	Secreted Signaling	KEGG: hsa04060			B Cell Naïve	T Cell Terminal Effector CD8+	MIF	CD74_CXCR4	0.0386031	0	MIF_CD74_CXCR4	MIF - (CD74+CXCR4)	MIF	Secreted Signaling	PMID: 29637711; PMID: 24760155			Natural Killer	B Cell Naïve	MIF	CD74_CXCR4	0.110965	0	MIF_CD74_CXCR4	MIF - (CD74+CXCR4)	MIF	Secreted Signaling	PMID: 29637711; PMID: 24760155
Cycling Cells	T Cell Central Memory CD4+	TGFB1	ACVR1B_TGFbR2	0.00242981	0	TGFB1_ACVR1B_TGFBR2	TGFB1 - (ACVR1B+TGFBR2)	TGFβ	Secreted Signaling	PMID: 27449815		T Cell Naïve CD4+	T Cell Naïve CD8+	CCL5	CCR5	0.0263652	0	CCL5_CCR5	CCL5 - CCR5	CCL	Secreted Signaling	KEGG: hsa04060			Regulatory T cell	T Cell Terminal Effector CD8+	MIF	CD74_CXCR4	0.0405357	0	MIF_CD74_CXCR4	MIF - (CD74+CXCR4)	MIF	Secreted Signaling	PMID: 29637711; PMID: 24760155			T Cell Terminal Effector CD4+	B Cell Naïve	MIF	CD74_CXCR4	0.137896	0	MIF_CD74_CXCR4	MIF - (CD74+CXCR4)	MIF	Secreted Signaling	PMID: 29637711; PMID: 24760155
Plasmacytoid Dendritic Cells	T Cell Central Memory CD4+	TGFB1	ACVR1B_TGFbR2	0.0115087	0	TGFB1_ACVR1B_TGFBR2	TGFB1 - (ACVR1B+TGFBR2)	TGFβ	Secreted Signaling	PMID: 27449815		B Cell Memory	T Cell Naïve CD8+	CCL5	CCR5	0.0298478	0	CCL5_CCR5	CCL5 - CCR5	CCL	Secreted Signaling	KEGG: hsa04060			T Cell Vd2 gd	T Cell Terminal Effector CD8+	MIF	CD74_CXCR4	0.0489389	0	MIF_CD74_CXCR4	MIF - (CD74+CXCR4)	MIF	Secreted Signaling	PMID: 29637711; PMID: 24760155			T Cell Effector Memory CD8+	B Cell Naïve	MIF	CD74_CXCR4	0.116083	0	MIF_CD74_CXCR4	MIF - (CD74+CXCR4)	MIF	Secreted Signaling	PMID: 29637711; PMID: 24760155
Monocyte Nonclassical	Monocyte Classical	CCL5	CCR1	0.0272436	0	CCL5_CCR1	CCL5 - CCR1	CCL	Secreted Signaling	KEGG: hsa04060		T Cell Central Memory CD8+	T Cell Naïve CD8+	CCL5	CCR5	0.0293405	0	CCL5_CCR5	CCL5 - CCR5	CCL	Secreted Signaling	KEGG: hsa04060			T Cell Central Memory CD8+	T Cell Terminal Effector CD8+	MIF	CD74_CXCR4	0.0405357	0	MIF_CD74_CXCR4	MIF - (CD74+CXCR4)	MIF	Secreted Signaling	PMID: 29637711; PMID: 24760155			T Cell Naïve CD4+	B Cell Naïve	MIF	CD74_CXCR4	0.110965	0	MIF_CD74_CXCR4	MIF - (CD74+CXCR4)	MIF	Secreted Signaling	PMID: 29637711; PMID: 24760155
T Cell Effector Memory CD8+	Monocyte Classical	CCL5	CCR1	0.0293184	0	CCL5_CCR1	CCL5 - CCR1	CCL	Secreted Signaling	KEGG: hsa04060		Plasma Cells	T Cell Naïve CD8+	CCL5	CCR5	0.0307709	0	CCL5_CCR5	CCL5 - CCR5	CCL	Secreted Signaling	KEGG: hsa04060			Plasma Cells	T Cell Terminal Effector CD8+	MIF	CD74_CXCR4	0.0386031	0	MIF_CD74_CXCR4	MIF - (CD74+CXCR4)	MIF	Secreted Signaling	PMID: 29637711; PMID: 24760155			B Cell Memory	B Cell Naïve	MIF	CD74_CXCR4	0.110965	0	MIF_CD74_CXCR4	MIF - (CD74+CXCR4)	MIF	Secreted Signaling	PMID: 29637711; PMID: 24760155
T Cell Naïve CD4+	Monocyte Classical	CCL5	CCR1	0.0267494	0	CCL5_CCR1	CCL5 - CCR1	CCL	Secreted Signaling	KEGG: hsa04060		T Cell Naïve CD8+	T Cell Naïve CD8+	CCL5	CCR5	0.0192037	0	CCL5_CCR5	CCL5 - CCR5	CCL	Secreted Signaling	KEGG: hsa04060			T Cell Naïve CD8+	T Cell Terminal Effector CD8+	MIF	CD74_CXCR4	0.0489389	0	MIF_CD74_CXCR4	MIF - (CD74+CXCR4)	MIF	Secreted Signaling	PMID: 29637711; PMID: 24760155			B Cell Naïve	B Cell Naïve	MIF	CD74_CXCR4	0.094683	0	MIF_CD74_CXCR4	MIF - (CD74+CXCR4)	MIF	Secreted Signaling	PMID: 29637711; PMID: 24760155
B Cell Memory	Monocyte Classical	CCL5	CCR1	0.0292051	0	CCL5_CCR1	CCL5 - CCR1	CCL	Secreted Signaling	KEGG: hsa04060		Monocyte Intermediate	T Cell Naïve CD8+	CCL5	CCR5	0.0167667	0	CCL5_CCR5	CCL5 - CCR5	CCL	Secreted Signaling	KEGG: hsa04060			Monocyte Intermediate	T Cell Terminal Effector CD8+	MIF	CD74_CXCR4	0.0489389	0	MIF_CD74_CXCR4	MIF - (CD74+CXCR4)	MIF	Secreted Signaling	PMID: 29637711; PMID: 24760155			T Cell Central Memory CD4+	B Cell Naïve	MIF	CD74_CXCR4	0.0572164	0	MIF_CD74_CXCR4	MIF - (CD74+CXCR4)	MIF	Secreted Signaling	PMID: 29637711; PMID: 24760155
T Cell Central Memory CD8+	Monocyte Classical	CCL5	CCR1	0.0282796	0	CCL5_CCR1	CCL5 - CCR1	CCL	Secreted Signaling	KEGG: hsa04060		T Cell Effector Memory CD4+	T Cell Naïve CD8+	CCL5	CCR5	0.0133726	0	CCL5_CCR5	CCL5 - CCR5	CCL	Secreted Signaling	KEGG: hsa04060			T Cell Effector Memory CD4+	T Cell Terminal Effector CD8+	MIF	CD74_CXCR4	0.0489389	0	MIF_CD74_CXCR4	MIF - (CD74+CXCR4)	MIF	Secreted Signaling	PMID: 29637711; PMID: 24760155			Regulatory T cell	B Cell Naïve	MIF	CD74_CXCR4	0.116083	0	MIF_CD74_CXCR4	MIF - (CD74+CXCR4)	MIF	Secreted Signaling	PMID: 29637711; PMID: 24760155
Plasma Cells	Monocyte Classical	CCL5	CCR1	0.0311031	0	CCL5_CCR1	CCL5 - CCR1	CCL	Secreted Signaling	KEGG: hsa04060		MAIT Cells	T Cell Naïve CD8+	CCL5	CCR5	0.0203184	0	CCL5_CCR5	CCL5 - CCR5	CCL	Secreted Signaling	KEGG: hsa04060			T Cell Non-Vd2 gd	T Cell Terminal Effector CD8+	MIF	CD74_CXCR4	0.0504847	0	MIF_CD74_CXCR4	MIF - (CD74+CXCR4)	MIF	Secreted Signaling	PMID: 29637711; PMID: 24760155			T Cell Vd2 gd	B Cell Naïve	MIF	CD74_CXCR4	0.125233	0	MIF_CD74_CXCR4	MIF - (CD74+CXCR4)	MIF	Secreted Signaling	PMID: 29637711; PMID: 24760155
T Cell Naïve CD8+	Monocyte Classical	CCL5	CCR1	0.0247478	0	CCL5_CCR1	CCL5 - CCR1	CCL	Secreted Signaling	KEGG: hsa04060		Megakaryocytes	T Cell Naïve CD8+	CCL5	CCR5	0.024501	0	CCL5_CCR5	CCL5 - CCR5	CCL	Secreted Signaling	KEGG: hsa04060			Cycling Cells	T Cell Terminal Effector CD8+	MIF	CD74_CXCR4	0.0440274	0	MIF_CD74_CXCR4	MIF - (CD74+CXCR4)	MIF	Secreted Signaling	PMID: 29637711; PMID: 24760155			T Cell Central Memory CD8+	B Cell Naïve	MIF	CD74_CXCR4	0.110965	0	MIF_CD74_CXCR4	MIF - (CD74+CXCR4)	MIF	Secreted Signaling	PMID: 29637711; PMID: 24760155
Monocyte Intermediate	Monocyte Classical	CCL5	CCR1	0.0162574	0	CCL5_CCR1	CCL5 - CCR1	CCL	Secreted Signaling	KEGG: hsa04060		T Cell Non-Vd2 gd	T Cell Naïve CD8+	CCL5	CCR5	0.0157347	0	CCL5_CCR5	CCL5 - CCR5	CCL	Secreted Signaling	KEGG: hsa04060			Plasmacytoid Dendritic Cells	T Cell Terminal Effector CD8+	MIF	CD74_CXCR4	0.0497124	0	MIF_CD74_CXCR4	MIF - (CD74+CXCR4)	MIF	Secreted Signaling	PMID: 29637711; PMID: 24760155			Plasma Cells	B Cell Naïve	MIF	CD74_CXCR4	0.110965	0	MIF_CD74_CXCR4	MIF - (CD74+CXCR4)	MIF	Secreted Signaling	PMID: 29637711; PMID: 24760155
T Cell Effector Memory CD4+	Monocyte Classical	CCL5	CCR1	0.0103634	0	CCL5_CCR1	CCL5 - CCR1	CCL	Secreted Signaling	KEGG: hsa04060		Megakaryocytes	Monocyte Nonclassical	PPBP	CXCR2	0.0180427	0	PPBP_CXCR2	PPBP - CXCR2	CXCL	Secreted Signaling	KEGG: hsa04060			Monocyte Nonclassical	Natural Killer	MIF	CD74_CXCR4	0.0580525	0	MIF_CD74_CXCR4	MIF - (CD74+CXCR4)	MIF	Secreted Signaling	PMID: 29637711; PMID: 24760155			T Cell Naïve CD8+	B Cell Naïve	MIF	CD74_CXCR4	0.136685	0	MIF_CD74_CXCR4	MIF - (CD74+CXCR4)	MIF	Secreted Signaling	PMID: 29637711; PMID: 24760155
MAIT Cells	Monocyte Classical	CCL5	CCR1	0.015949	0	CCL5_CCR1	CCL5 - CCR1	CCL	Secreted Signaling	KEGG: hsa04060		Megakaryocytes	T Cell Terminal Effector CD4+	PF4V1	CXCR3	0.00196892	0	PF4V1_CXCR3	PF4V1 - CXCR3	CXCL	Secreted Signaling	KEGG: hsa04060			T Cell Terminal Effector CD8+	Natural Killer	MIF	CD74_CXCR4	0.0608971	0	MIF_CD74_CXCR4	MIF - (CD74+CXCR4)	MIF	Secreted Signaling	PMID: 29637711; PMID: 24760155			Monocyte Intermediate	B Cell Naïve	MIF	CD74_CXCR4	0.116083	0	MIF_CD74_CXCR4	MIF - (CD74+CXCR4)	MIF	Secreted Signaling	PMID: 29637711; PMID: 24760155
Megakaryocytes	Monocyte Classical	CCL5	CCR1	0.0249533	0	CCL5_CCR1	CCL5 - CCR1	CCL	Secreted Signaling	KEGG: hsa04060		Megakaryocytes	T Cell Effector Memory CD8+	PF4V1	CXCR3	0.00588359	0	PF4V1_CXCR3	PF4V1 - CXCR3	CXCL	Secreted Signaling	KEGG: hsa04060			Natural Killer	Natural Killer	MIF	CD74_CXCR4	0.0580525	0	MIF_CD74_CXCR4	MIF - (CD74+CXCR4)	MIF	Secreted Signaling	PMID: 29637711; PMID: 24760155			Myeloid Dendritic Cells	B Cell Naïve	MIF	CD74_CXCR4	0.0676185	0	MIF_CD74_CXCR4	MIF - (CD74+CXCR4)	MIF	Secreted Signaling	PMID: 29637711; PMID: 24760155
T Cell Non-Vd2 gd	Monocyte Classical	CCL5	CCR1	0.0190188	0	CCL5_CCR1	CCL5 - CCR1	CCL	Secreted Signaling	KEGG: hsa04060		Megakaryocytes	Monocyte Intermediate	PF4V1	CXCR3	0.00588359	0	PF4V1_CXCR3	PF4V1 - CXCR3	CXCL	Secreted Signaling	KEGG: hsa04060			T Cell Terminal Effector CD4+	Natural Killer	MIF	CD74_CXCR4	0.0731993	0	MIF_CD74_CXCR4	MIF - (CD74+CXCR4)	MIF	Secreted Signaling	PMID: 29637711; PMID: 24760155			T Cell Effector Memory CD4+	B Cell Naïve	MIF	CD74_CXCR4	0.137896	0	MIF_CD74_CXCR4	MIF - (CD74+CXCR4)	MIF	Secreted Signaling	PMID: 29637711; PMID: 24760155
Monocyte Nonclassical	Myeloid Dendritic Cells	CCL5	CCR1	0.0272436	0	CCL5_CCR1	CCL5 - CCR1	CCL	Secreted Signaling	KEGG: hsa04060		Megakaryocytes	T Cell Effector Memory CD4+	PF4V1	CXCR3	0.00196892	0	PF4V1_CXCR3	PF4V1 - CXCR3	CXCL	Secreted Signaling	KEGG: hsa04060			T Cell Effector Memory CD8+	Natural Killer	MIF	CD74_CXCR4	0.0608971	0	MIF_CD74_CXCR4	MIF - (CD74+CXCR4)	MIF	Secreted Signaling	PMID: 29637711; PMID: 24760155			Unknown	B Cell Naïve	MIF	CD74_CXCR4	0.0848792	0	MIF_CD74_CXCR4	MIF - (CD74+CXCR4)	MIF	Secreted Signaling	PMID: 29637711; PMID: 24760155
T Cell Effector Memory CD8+	Myeloid Dendritic Cells	CCL5	CCR1	0.0293184	0	CCL5_CCR1	CCL5 - CCR1	CCL	Secreted Signaling	KEGG: hsa04060		Megakaryocytes	T Cell Non-Vd2 gd	PF4V1	CXCR3	0.00196892	0	PF4V1_CXCR3	PF4V1 - CXCR3	CXCL	Secreted Signaling	KEGG: hsa04060			T Cell Naïve CD4+	Natural Killer	MIF	CD74_CXCR4	0.0580525	0	MIF_CD74_CXCR4	MIF - (CD74+CXCR4)	MIF	Secreted Signaling	PMID: 29637711; PMID: 24760155			MAIT Cells	B Cell Naïve	MIF	CD74_CXCR4	0.0866337	0	MIF_CD74_CXCR4	MIF - (CD74+CXCR4)	MIF	Secreted Signaling	PMID: 29637711; PMID: 24760155
T Cell Naïve CD4+	Myeloid Dendritic Cells	CCL5	CCR1	0.0267494	0	CCL5_CCR1	CCL5 - CCR1	CCL	Secreted Signaling	KEGG: hsa04060		Megakaryocytes	Progenitor Cells	PF4V1	CXCR3	0.00896414	0	PF4V1_CXCR3	PF4V1 - CXCR3	CXCL	Secreted Signaling	KEGG: hsa04060			B Cell Memory	Natural Killer	MIF	CD74_CXCR4	0.0580525	0	MIF_CD74_CXCR4	MIF - (CD74+CXCR4)	MIF	Secreted Signaling	PMID: 29637711; PMID: 24760155			Megakaryocytes	B Cell Naïve	MIF	CD74_CXCR4	0.110965	0	MIF_CD74_CXCR4	MIF - (CD74+CXCR4)	MIF	Secreted Signaling	PMID: 29637711; PMID: 24760155
B Cell Memory	Myeloid Dendritic Cells	CCL5	CCR1	0.0292051	0	CCL5_CCR1	CCL5 - CCR1	CCL	Secreted Signaling	KEGG: hsa04060		Megakaryocytes	T Cell Terminal Effector CD4+	PF4	CXCR3	0.00702276	0	PF4_CXCR3	PF4 - CXCR3	CXCL	Secreted Signaling	KEGG: hsa04060			B Cell Naïve	Natural Killer	MIF	CD74_CXCR4	0.0580525	0	MIF_CD74_CXCR4	MIF - (CD74+CXCR4)	MIF	Secreted Signaling	PMID: 29637711; PMID: 24760155			T Cell Non-Vd2 gd	B Cell Naïve	MIF	CD74_CXCR4	0.110965	0	MIF_CD74_CXCR4	MIF - (CD74+CXCR4)	MIF	Secreted Signaling	PMID: 29637711; PMID: 24760155
T Cell Central Memory CD8+	Myeloid Dendritic Cells	CCL5	CCR1	0.0282796	0	CCL5_CCR1	CCL5 - CCR1	CCL	Secreted Signaling	KEGG: hsa04060		Megakaryocytes	T Cell Effector Memory CD8+	PF4	CXCR3	0.0207765	0	PF4_CXCR3	PF4 - CXCR3	CXCL	Secreted Signaling	KEGG: hsa04060			Regulatory T cell	Natural Killer	MIF	CD74_CXCR4	0.0608971	0	MIF_CD74_CXCR4	MIF - (CD74+CXCR4)	MIF	Secreted Signaling	PMID: 29637711; PMID: 24760155			Progenitor Cells	B Cell Naïve	MIF	CD74_CXCR4	0.100203	0	MIF_CD74_CXCR4	MIF - (CD74+CXCR4)	MIF	Secreted Signaling	PMID: 29637711; PMID: 24760155
Plasma Cells	Myeloid Dendritic Cells	CCL5	CCR1	0.0311031	0	CCL5_CCR1	CCL5 - CCR1	CCL	Secreted Signaling	KEGG: hsa04060		Megakaryocytes	Monocyte Intermediate	PF4	CXCR3	0.0207765	0	PF4_CXCR3	PF4 - CXCR3	CXCL	Secreted Signaling	KEGG: hsa04060			T Cell Vd2 gd	Natural Killer	MIF	CD74_CXCR4	0.0731993	0	MIF_CD74_CXCR4	MIF - (CD74+CXCR4)	MIF	Secreted Signaling	PMID: 29637711; PMID: 24760155			Cycling Cells	B Cell Naïve	MIF	CD74_CXCR4	0.116083	0	MIF_CD74_CXCR4	MIF - (CD74+CXCR4)	MIF	Secreted Signaling	PMID: 29637711; PMID: 24760155
T Cell Naïve CD8+	Myeloid Dendritic Cells	CCL5	CCR1	0.0247478	0	CCL5_CCR1	CCL5 - CCR1	CCL	Secreted Signaling	KEGG: hsa04060		Megakaryocytes	T Cell Effector Memory CD4+	PF4	CXCR3	0.00702276	0	PF4_CXCR3	PF4 - CXCR3	CXCL	Secreted Signaling	KEGG: hsa04060			T Cell Central Memory CD8+	Natural Killer	MIF	CD74_CXCR4	0.0608971	0	MIF_CD74_CXCR4	MIF - (CD74+CXCR4)	MIF	Secreted Signaling	PMID: 29637711; PMID: 24760155			Plasmacytoid Dendritic Cells	B Cell Naïve	MIF	CD74_CXCR4	0.146003	0	MIF_CD74_CXCR4	MIF - (CD74+CXCR4)	MIF	Secreted Signaling	PMID: 29637711; PMID: 24760155
Monocyte Intermediate	Myeloid Dendritic Cells	CCL5	CCR1	0.0162574	0	CCL5_CCR1	CCL5 - CCR1	CCL	Secreted Signaling	KEGG: hsa04060		Megakaryocytes	T Cell Non-Vd2 gd	PF4	CXCR3	0.00702276	0	PF4_CXCR3	PF4 - CXCR3	CXCL	Secreted Signaling	KEGG: hsa04060			Plasma Cells	Natural Killer	MIF	CD74_CXCR4	0.0580525	0	MIF_CD74_CXCR4	MIF - (CD74+CXCR4)	MIF	Secreted Signaling	PMID: 29637711; PMID: 24760155			T Cell Terminal Effector CD8+	Regulatory T cell	MIF	CD74_CXCR4	0.0348963	0	MIF_CD74_CXCR4	MIF - (CD74+CXCR4)	MIF	Secreted Signaling	PMID: 29637711; PMID: 24760155
T Cell Effector Memory CD4+	Myeloid Dendritic Cells	CCL5	CCR1	0.0103634	0	CCL5_CCR1	CCL5 - CCR1	CCL	Secreted Signaling	KEGG: hsa04060		Megakaryocytes	Progenitor Cells	PF4	CXCR3	0.0314083	0	PF4_CXCR3	PF4 - CXCR3	CXCL	Secreted Signaling	KEGG: hsa04060			T Cell Naïve CD8+	Natural Killer	MIF	CD74_CXCR4	0.0731993	0	MIF_CD74_CXCR4	MIF - (CD74+CXCR4)	MIF	Secreted Signaling	PMID: 29637711; PMID: 24760155			Natural Killer	Regulatory T cell	MIF	CD74_CXCR4	0.0332233	0.02	MIF_CD74_CXCR4	MIF - (CD74+CXCR4)	MIF	Secreted Signaling	PMID: 29637711; PMID: 24760155
MAIT Cells	Myeloid Dendritic Cells	CCL5	CCR1	0.015949	0	CCL5_CCR1	CCL5 - CCR1	CCL	Secreted Signaling	KEGG: hsa04060		T Cell Central Memory CD4+	T Cell Effector Memory CD8+	CXCL16	CXCR6	0.00588359	0	CXCL16_CXCR6	CXCL16 - CXCR6	CXCL	Secreted Signaling	KEGG: hsa04060			Monocyte Intermediate	Natural Killer	MIF	CD74_CXCR4	0.0731993	0	MIF_CD74_CXCR4	MIF - (CD74+CXCR4)	MIF	Secreted Signaling	PMID: 29637711; PMID: 24760155			T Cell Terminal Effector CD4+	Regulatory T cell	MIF	CD74_CXCR4	0.0421818	0	MIF_CD74_CXCR4	MIF - (CD74+CXCR4)	MIF	Secreted Signaling	PMID: 29637711; PMID: 24760155
Megakaryocytes	Myeloid Dendritic Cells	CCL5	CCR1	0.0249533	0	CCL5_CCR1	CCL5 - CCR1	CCL	Secreted Signaling	KEGG: hsa04060		Myeloid Dendritic Cells	T Cell Effector Memory CD8+	CXCL16	CXCR6	0.00196892	0	CXCL16_CXCR6	CXCL16 - CXCR6	CXCL	Secreted Signaling	KEGG: hsa04060			Myeloid Dendritic Cells	Natural Killer	MIF	CD74_CXCR4	0.0437928	0	MIF_CD74_CXCR4	MIF - (CD74+CXCR4)	MIF	Secreted Signaling	PMID: 29637711; PMID: 24760155			T Cell Effector Memory CD8+	Regulatory T cell	MIF	CD74_CXCR4	0.0348963	0.01	MIF_CD74_CXCR4	MIF - (CD74+CXCR4)	MIF	Secreted Signaling	PMID: 29637711; PMID: 24760155
T Cell Non-Vd2 gd	Myeloid Dendritic Cells	CCL5	CCR1	0.0190188	0	CCL5_CCR1	CCL5 - CCR1	CCL	Secreted Signaling	KEGG: hsa04060		Unknown	T Cell Effector Memory CD8+	CXCL16	CXCR6	0.00196892	0	CXCL16_CXCR6	CXCL16 - CXCR6	CXCL	Secreted Signaling	KEGG: hsa04060			T Cell Effector Memory CD4+	Natural Killer	MIF	CD74_CXCR4	0.0731993	0	MIF_CD74_CXCR4	MIF - (CD74+CXCR4)	MIF	Secreted Signaling	PMID: 29637711; PMID: 24760155			B Cell Memory	Regulatory T cell	MIF	CD74_CXCR4	0.0332233	0.01	MIF_CD74_CXCR4	MIF - (CD74+CXCR4)	MIF	Secreted Signaling	PMID: 29637711; PMID: 24760155
Monocyte Nonclassical	Unknown	CCL5	CCR1	0.0272436	0	CCL5_CCR1	CCL5 - CCR1	CCL	Secreted Signaling	KEGG: hsa04060		T Cell Central Memory CD4+	T Cell Naïve CD8+	CXCL16	CXCR6	0.00588359	0	CXCL16_CXCR6	CXCL16 - CXCR6	CXCL	Secreted Signaling	KEGG: hsa04060			Unknown	Natural Killer	MIF	CD74_CXCR4	0.0543597	0	MIF_CD74_CXCR4	MIF - (CD74+CXCR4)	MIF	Secreted Signaling	PMID: 29637711; PMID: 24760155			B Cell Naïve	Regulatory T cell	MIF	CD74_CXCR4	0.0279893	0.03	MIF_CD74_CXCR4	MIF - (CD74+CXCR4)	MIF	Secreted Signaling	PMID: 29637711; PMID: 24760155
T Cell Effector Memory CD8+	Unknown	CCL5	CCR1	0.0293184	0	CCL5_CCR1	CCL5 - CCR1	CCL	Secreted Signaling	KEGG: hsa04060		Myeloid Dendritic Cells	T Cell Naïve CD8+	CXCL16	CXCR6	0.00196892	0	CXCL16_CXCR6	CXCL16 - CXCR6	CXCL	Secreted Signaling	KEGG: hsa04060			Megakaryocytes	Natural Killer	MIF	CD74_CXCR4	0.0580525	0	MIF_CD74_CXCR4	MIF - (CD74+CXCR4)	MIF	Secreted Signaling	PMID: 29637711; PMID: 24760155			T Cell Vd2 gd	Regulatory T cell	MIF	CD74_CXCR4	0.0379214	0.04	MIF_CD74_CXCR4	MIF - (CD74+CXCR4)	MIF	Secreted Signaling	PMID: 29637711; PMID: 24760155
T Cell Naïve CD4+	Unknown	CCL5	CCR1	0.0267494	0	CCL5_CCR1	CCL5 - CCR1	CCL	Secreted Signaling	KEGG: hsa04060		Unknown	T Cell Naïve CD8+	CXCL16	CXCR6	0.00196892	0	CXCL16_CXCR6	CXCL16 - CXCR6	CXCL	Secreted Signaling	KEGG: hsa04060			T Cell Non-Vd2 gd	Natural Killer	MIF	CD74_CXCR4	0.0754506	0	MIF_CD74_CXCR4	MIF - (CD74+CXCR4)	MIF	Secreted Signaling	PMID: 29637711; PMID: 24760155			T Cell Naïve CD8+	Regulatory T cell	MIF	CD74_CXCR4	0.0417704	0	MIF_CD74_CXCR4	MIF - (CD74+CXCR4)	MIF	Secreted Signaling	PMID: 29637711; PMID: 24760155
B Cell Memory	Unknown	CCL5	CCR1	0.0292051	0	CCL5_CCR1	CCL5 - CCR1	CCL	Secreted Signaling	KEGG: hsa04060		Monocyte Nonclassical	T Cell Terminal Effector CD8+	MIF	CD74_CXCR4	0.0247274	0	MIF_CD74_CXCR4	MIF - (CD74+CXCR4)	MIF	Secreted Signaling	PMID: 29637711; PMID: 24760155			Progenitor Cells	Natural Killer	MIF	CD74_CXCR4	0.0456843	0	MIF_CD74_CXCR4	MIF - (CD74+CXCR4)	MIF	Secreted Signaling	PMID: 29637711; PMID: 24760155			Monocyte Intermediate	Regulatory T cell	MIF	CD74_CXCR4	0.0348963	0.04	MIF_CD74_CXCR4	MIF - (CD74+CXCR4)	MIF	Secreted Signaling	PMID: 29637711; PMID: 24760155
T Cell Central Memory CD8+	Unknown	CCL5	CCR1	0.0282796	0	CCL5_CCR1	CCL5 - CCR1	CCL	Secreted Signaling	KEGG: hsa04060		T Cell Terminal Effector CD8+	T Cell Terminal Effector CD8+	MIF	CD74_CXCR4	0.0418118	0	MIF_CD74_CXCR4	MIF - (CD74+CXCR4)	MIF	Secreted Signaling	PMID: 29637711; PMID: 24760155			Cycling Cells	Natural Killer	MIF	CD74_CXCR4	0.0660221	0	MIF_CD74_CXCR4	MIF - (CD74+CXCR4)	MIF	Secreted Signaling	PMID: 29637711; PMID: 24760155			T Cell Effector Memory CD4+	Regulatory T cell	MIF	CD74_CXCR4	0.0421818	0	MIF_CD74_CXCR4	MIF - (CD74+CXCR4)	MIF	Secreted Signaling	PMID: 29637711; PMID: 24760155
Plasma Cells	Unknown	CCL5	CCR1	0.0311031	0	CCL5_CCR1	CCL5 - CCR1	CCL	Secreted Signaling	KEGG: hsa04060		Natural Killer	T Cell Terminal Effector CD8+	MIF	CD74_CXCR4	0.0418118	0	MIF_CD74_CXCR4	MIF - (CD74+CXCR4)	MIF	Secreted Signaling	PMID: 29637711; PMID: 24760155			Plasmacytoid Dendritic Cells	Natural Killer	MIF	CD74_CXCR4	0.0743263	0	MIF_CD74_CXCR4	MIF - (CD74+CXCR4)	MIF	Secreted Signaling	PMID: 29637711; PMID: 24760155			Plasmacytoid Dendritic Cells	Regulatory T cell	MIF	CD74_CXCR4	0.0449551	0	MIF_CD74_CXCR4	MIF - (CD74+CXCR4)	MIF	Secreted Signaling	PMID: 29637711; PMID: 24760155
T Cell Naïve CD8+	Unknown	CCL5	CCR1	0.0247478	0	CCL5_CCR1	CCL5 - CCR1	CCL	Secreted Signaling	KEGG: hsa04060		T Cell Terminal Effector CD4+	T Cell Terminal Effector CD8+	MIF	CD74_CXCR4	0.0418118	0	MIF_CD74_CXCR4	MIF - (CD74+CXCR4)	MIF	Secreted Signaling	PMID: 29637711; PMID: 24760155			T Cell Non-Vd2 gd	T Cell Terminal Effector CD4+	MIF	CD74_CXCR4	0.0387122	0.02	MIF_CD74_CXCR4	MIF - (CD74+CXCR4)	MIF	Secreted Signaling	PMID: 29637711; PMID: 24760155			Monocyte Nonclassical	T Cell Vd2 gd	MIF	CD74_CXCR4	0.0317251	0	MIF_CD74_CXCR4	MIF - (CD74+CXCR4)	MIF	Secreted Signaling	PMID: 29637711; PMID: 24760155
Monocyte Intermediate	Unknown	CCL5	CCR1	0.0162574	0	CCL5_CCR1	CCL5 - CCR1	CCL	Secreted Signaling	KEGG: hsa04060		T Cell Effector Memory CD8+	T Cell Terminal Effector CD8+	MIF	CD74_CXCR4	0.0418118	0	MIF_CD74_CXCR4	MIF - (CD74+CXCR4)	MIF	Secreted Signaling	PMID: 29637711; PMID: 24760155			Monocyte Nonclassical	T Cell Effector Memory CD8+	MIF	CD74_CXCR4	0.0414432	0	MIF_CD74_CXCR4	MIF - (CD74+CXCR4)	MIF	Secreted Signaling	PMID: 29637711; PMID: 24760155			T Cell Terminal Effector CD8+	T Cell Vd2 gd	MIF	CD74_CXCR4	0.0443347	0	MIF_CD74_CXCR4	MIF - (CD74+CXCR4)	MIF	Secreted Signaling	PMID: 29637711; PMID: 24760155
T Cell Effector Memory CD4+	Unknown	CCL5	CCR1	0.0103634	0	CCL5_CCR1	CCL5 - CCR1	CCL	Secreted Signaling	KEGG: hsa04060		B Cell Memory	T Cell Terminal Effector CD8+	MIF	CD74_CXCR4	0.0247274	0	MIF_CD74_CXCR4	MIF - (CD74+CXCR4)	MIF	Secreted Signaling	PMID: 29637711; PMID: 24760155			T Cell Terminal Effector CD8+	T Cell Effector Memory CD8+	MIF	CD74_CXCR4	0.0435114	0	MIF_CD74_CXCR4	MIF - (CD74+CXCR4)	MIF	Secreted Signaling	PMID: 29637711; PMID: 24760155			Natural Killer	T Cell Vd2 gd	MIF	CD74_CXCR4	0.042229	0	MIF_CD74_CXCR4	MIF - (CD74+CXCR4)	MIF	Secreted Signaling	PMID: 29637711; PMID: 24760155
MAIT Cells	Unknown	CCL5	CCR1	0.015949	0	CCL5_CCR1	CCL5 - CCR1	CCL	Secreted Signaling	KEGG: hsa04060		B Cell Naïve	T Cell Terminal Effector CD8+	MIF	CD74_CXCR4	0.0247274	0	MIF_CD74_CXCR4	MIF - (CD74+CXCR4)	MIF	Secreted Signaling	PMID: 29637711; PMID: 24760155			Natural Killer	T Cell Effector Memory CD8+	MIF	CD74_CXCR4	0.0414432	0	MIF_CD74_CXCR4	MIF - (CD74+CXCR4)	MIF	Secreted Signaling	PMID: 29637711; PMID: 24760155			T Cell Terminal Effector CD4+	T Cell Vd2 gd	MIF	CD74_CXCR4	0.0534815	0	MIF_CD74_CXCR4	MIF - (CD74+CXCR4)	MIF	Secreted Signaling	PMID: 29637711; PMID: 24760155
Megakaryocytes	Unknown	CCL5	CCR1	0.0249533	0	CCL5_CCR1	CCL5 - CCR1	CCL	Secreted Signaling	KEGG: hsa04060		Regulatory T cell	T Cell Terminal Effector CD8+	MIF	CD74_CXCR4	0.0418118	0	MIF_CD74_CXCR4	MIF - (CD74+CXCR4)	MIF	Secreted Signaling	PMID: 29637711; PMID: 24760155			T Cell Terminal Effector CD4+	T Cell Effector Memory CD8+	MIF	CD74_CXCR4	0.0524978	0	MIF_CD74_CXCR4	MIF - (CD74+CXCR4)	MIF	Secreted Signaling	PMID: 29637711; PMID: 24760155			T Cell Effector Memory CD8+	T Cell Vd2 gd	MIF	CD74_CXCR4	0.0443347	0	MIF_CD74_CXCR4	MIF - (CD74+CXCR4)	MIF	Secreted Signaling	PMID: 29637711; PMID: 24760155
T Cell Non-Vd2 gd	Unknown	CCL5	CCR1	0.0190188	0	CCL5_CCR1	CCL5 - CCR1	CCL	Secreted Signaling	KEGG: hsa04060		T Cell Vd2 gd	T Cell Terminal Effector CD8+	MIF	CD74_CXCR4	0.0418118	0	MIF_CD74_CXCR4	MIF - (CD74+CXCR4)	MIF	Secreted Signaling	PMID: 29637711; PMID: 24760155			T Cell Effector Memory CD8+	T Cell Effector Memory CD8+	MIF	CD74_CXCR4	0.0435114	0	MIF_CD74_CXCR4	MIF - (CD74+CXCR4)	MIF	Secreted Signaling	PMID: 29637711; PMID: 24760155			T Cell Naïve CD4+	T Cell Vd2 gd	MIF	CD74_CXCR4	0.042229	0	MIF_CD74_CXCR4	MIF - (CD74+CXCR4)	MIF	Secreted Signaling	PMID: 29637711; PMID: 24760155
Monocyte Nonclassical	Regulatory T cell	CCL5	CCR4	0.0272436	0	CCL5_CCR4	CCL5 - CCR4	CCL	Secreted Signaling	KEGG: hsa04060		T Cell Central Memory CD8+	T Cell Terminal Effector CD8+	MIF	CD74_CXCR4	0.0418118	0	MIF_CD74_CXCR4	MIF - (CD74+CXCR4)	MIF	Secreted Signaling	PMID: 29637711; PMID: 24760155			T Cell Naïve CD4+	T Cell Effector Memory CD8+	MIF	CD74_CXCR4	0.0414432	0	MIF_CD74_CXCR4	MIF - (CD74+CXCR4)	MIF	Secreted Signaling	PMID: 29637711; PMID: 24760155			B Cell Memory	T Cell Vd2 gd	MIF	CD74_CXCR4	0.042229	0	MIF_CD74_CXCR4	MIF - (CD74+CXCR4)	MIF	Secreted Signaling	PMID: 29637711; PMID: 24760155
T Cell Effector Memory CD8+	Regulatory T cell	CCL5	CCR4	0.0293184	0	CCL5_CCR4	CCL5 - CCR4	CCL	Secreted Signaling	KEGG: hsa04060		Plasma Cells	T Cell Terminal Effector CD8+	MIF	CD74_CXCR4	0.0247274	0.03	MIF_CD74_CXCR4	MIF - (CD74+CXCR4)	MIF	Secreted Signaling	PMID: 29637711; PMID: 24760155			B Cell Memory	T Cell Effector Memory CD8+	MIF	CD74_CXCR4	0.0414432	0	MIF_CD74_CXCR4	MIF - (CD74+CXCR4)	MIF	Secreted Signaling	PMID: 29637711; PMID: 24760155			B Cell Naïve	T Cell Vd2 gd	MIF	CD74_CXCR4	0.0356285	0	MIF_CD74_CXCR4	MIF - (CD74+CXCR4)	MIF	Secreted Signaling	PMID: 29637711; PMID: 24760155
T Cell Naïve CD4+	Regulatory T cell	CCL5	CCR4	0.0267494	0	CCL5_CCR4	CCL5 - CCR4	CCL	Secreted Signaling	KEGG: hsa04060		T Cell Naïve CD8+	T Cell Terminal Effector CD8+	MIF	CD74_CXCR4	0.0418118	0	MIF_CD74_CXCR4	MIF - (CD74+CXCR4)	MIF	Secreted Signaling	PMID: 29637711; PMID: 24760155			B Cell Naïve	T Cell Effector Memory CD8+	MIF	CD74_CXCR4	0.0414432	0	MIF_CD74_CXCR4	MIF - (CD74+CXCR4)	MIF	Secreted Signaling	PMID: 29637711; PMID: 24760155			Regulatory T cell	T Cell Vd2 gd	MIF	CD74_CXCR4	0.0443347	0	MIF_CD74_CXCR4	MIF - (CD74+CXCR4)	MIF	Secreted Signaling	PMID: 29637711; PMID: 24760155
B Cell Memory	Regulatory T cell	CCL5	CCR4	0.0292051	0	CCL5_CCR4	CCL5 - CCR4	CCL	Secreted Signaling	KEGG: hsa04060		Monocyte Intermediate	T Cell Terminal Effector CD8+	MIF	CD74_CXCR4	0.0418118	0	MIF_CD74_CXCR4	MIF - (CD74+CXCR4)	MIF	Secreted Signaling	PMID: 29637711; PMID: 24760155			Regulatory T cell	T Cell Effector Memory CD8+	MIF	CD74_CXCR4	0.0435114	0	MIF_CD74_CXCR4	MIF - (CD74+CXCR4)	MIF	Secreted Signaling	PMID: 29637711; PMID: 24760155			T Cell Vd2 gd	T Cell Vd2 gd	MIF	CD74_CXCR4	0.0481372	0	MIF_CD74_CXCR4	MIF - (CD74+CXCR4)	MIF	Secreted Signaling	PMID: 29637711; PMID: 24760155
T Cell Central Memory CD8+	Regulatory T cell	CCL5	CCR4	0.0282796	0	CCL5_CCR4	CCL5 - CCR4	CCL	Secreted Signaling	KEGG: hsa04060		T Cell Effector Memory CD4+	T Cell Terminal Effector CD8+	MIF	CD74_CXCR4	0.0529593	0	MIF_CD74_CXCR4	MIF - (CD74+CXCR4)	MIF	Secreted Signaling	PMID: 29637711; PMID: 24760155			T Cell Vd2 gd	T Cell Effector Memory CD8+	MIF	CD74_CXCR4	0.0524978	0	MIF_CD74_CXCR4	MIF - (CD74+CXCR4)	MIF	Secreted Signaling	PMID: 29637711; PMID: 24760155			T Cell Central Memory CD8+	T Cell Vd2 gd	MIF	CD74_CXCR4	0.042229	0	MIF_CD74_CXCR4	MIF - (CD74+CXCR4)	MIF	Secreted Signaling	PMID: 29637711; PMID: 24760155
Plasma Cells	Regulatory T cell	CCL5	CCR4	0.0311031	0	CCL5_CCR4	CCL5 - CCR4	CCL	Secreted Signaling	KEGG: hsa04060		Megakaryocytes	T Cell Terminal Effector CD8+	MIF	CD74_CXCR4	0.0314083	0.02	MIF_CD74_CXCR4	MIF - (CD74+CXCR4)	MIF	Secreted Signaling	PMID: 29637711; PMID: 24760155			T Cell Central Memory CD8+	T Cell Effector Memory CD8+	MIF	CD74_CXCR4	0.0435114	0	MIF_CD74_CXCR4	MIF - (CD74+CXCR4)	MIF	Secreted Signaling	PMID: 29637711; PMID: 24760155			Plasma Cells	T Cell Vd2 gd	MIF	CD74_CXCR4	0.042229	0.01	MIF_CD74_CXCR4	MIF - (CD74+CXCR4)	MIF	Secreted Signaling	PMID: 29637711; PMID: 24760155
T Cell Naïve CD8+	Regulatory T cell	CCL5	CCR4	0.0247478	0	CCL5_CCR4	CCL5 - CCR4	CCL	Secreted Signaling	KEGG: hsa04060		Cycling Cells	T Cell Terminal Effector CD8+	MIF	CD74_CXCR4	0.0546249	0	MIF_CD74_CXCR4	MIF - (CD74+CXCR4)	MIF	Secreted Signaling	PMID: 29637711; PMID: 24760155			Plasma Cells	T Cell Effector Memory CD8+	MIF	CD74_CXCR4	0.0414432	0	MIF_CD74_CXCR4	MIF - (CD74+CXCR4)	MIF	Secreted Signaling	PMID: 29637711; PMID: 24760155			T Cell Naïve CD8+	T Cell Vd2 gd	MIF	CD74_CXCR4	0.052966	0	MIF_CD74_CXCR4	MIF - (CD74+CXCR4)	MIF	Secreted Signaling	PMID: 29637711; PMID: 24760155
Monocyte Intermediate	Regulatory T cell	CCL5	CCR4	0.0162574	0	CCL5_CCR4	CCL5 - CCR4	CCL	Secreted Signaling	KEGG: hsa04060		Plasmacytoid Dendritic Cells	T Cell Terminal Effector CD8+	MIF	CD74_CXCR4	0.0455952	0	MIF_CD74_CXCR4	MIF - (CD74+CXCR4)	MIF	Secreted Signaling	PMID: 29637711; PMID: 24760155			T Cell Naïve CD8+	T Cell Effector Memory CD8+	MIF	CD74_CXCR4	0.0524978	0	MIF_CD74_CXCR4	MIF - (CD74+CXCR4)	MIF	Secreted Signaling	PMID: 29637711; PMID: 24760155			Monocyte Intermediate	T Cell Vd2 gd	MIF	CD74_CXCR4	0.0443347	0	MIF_CD74_CXCR4	MIF - (CD74+CXCR4)	MIF	Secreted Signaling	PMID: 29637711; PMID: 24760155
T Cell Effector Memory CD4+	Regulatory T cell	CCL5	CCR4	0.0103634	0	CCL5_CCR4	CCL5 - CCR4	CCL	Secreted Signaling	KEGG: hsa04060		Monocyte Nonclassical	Natural Killer	MIF	CD74_CXCR4	0.0632174	0	MIF_CD74_CXCR4	MIF - (CD74+CXCR4)	MIF	Secreted Signaling	PMID: 29637711; PMID: 24760155			Monocyte Intermediate	T Cell Effector Memory CD8+	MIF	CD74_CXCR4	0.0524978	0	MIF_CD74_CXCR4	MIF - (CD74+CXCR4)	MIF	Secreted Signaling	PMID: 29637711; PMID: 24760155			T Cell Effector Memory CD4+	T Cell Vd2 gd	MIF	CD74_CXCR4	0.0534815	0	MIF_CD74_CXCR4	MIF - (CD74+CXCR4)	MIF	Secreted Signaling	PMID: 29637711; PMID: 24760155
MAIT Cells	Regulatory T cell	CCL5	CCR4	0.015949	0	CCL5_CCR4	CCL5 - CCR4	CCL	Secreted Signaling	KEGG: hsa04060		T Cell Terminal Effector CD8+	Natural Killer	MIF	CD74_CXCR4	0.104057	0	MIF_CD74_CXCR4	MIF - (CD74+CXCR4)	MIF	Secreted Signaling	PMID: 29637711; PMID: 24760155			T Cell Effector Memory CD4+	T Cell Effector Memory CD8+	MIF	CD74_CXCR4	0.0524978	0	MIF_CD74_CXCR4	MIF - (CD74+CXCR4)	MIF	Secreted Signaling	PMID: 29637711; PMID: 24760155			Megakaryocytes	T Cell Vd2 gd	MIF	CD74_CXCR4	0.042229	0	MIF_CD74_CXCR4	MIF - (CD74+CXCR4)	MIF	Secreted Signaling	PMID: 29637711; PMID: 24760155
Megakaryocytes	Regulatory T cell	CCL5	CCR4	0.0249533	0	CCL5_CCR4	CCL5 - CCR4	CCL	Secreted Signaling	KEGG: hsa04060		Natural Killer	Natural Killer	MIF	CD74_CXCR4	0.104057	0	MIF_CD74_CXCR4	MIF - (CD74+CXCR4)	MIF	Secreted Signaling	PMID: 29637711; PMID: 24760155			Unknown	T Cell Effector Memory CD8+	MIF	CD74_CXCR4	0.0387634	0.01	MIF_CD74_CXCR4	MIF - (CD74+CXCR4)	MIF	Secreted Signaling	PMID: 29637711; PMID: 24760155			T Cell Non-Vd2 gd	T Cell Vd2 gd	MIF	CD74_CXCR4	0.042229	0	MIF_CD74_CXCR4	MIF - (CD74+CXCR4)	MIF	Secreted Signaling	PMID: 29637711; PMID: 24760155
T Cell Non-Vd2 gd	Regulatory T cell	CCL5	CCR4	0.0190188	0	CCL5_CCR4	CCL5 - CCR4	CCL	Secreted Signaling	KEGG: hsa04060		T Cell Terminal Effector CD4+	Natural Killer	MIF	CD74_CXCR4	0.104057	0	MIF_CD74_CXCR4	MIF - (CD74+CXCR4)	MIF	Secreted Signaling	PMID: 29637711; PMID: 24760155			Megakaryocytes	T Cell Effector Memory CD8+	MIF	CD74_CXCR4	0.0414432	0.02	MIF_CD74_CXCR4	MIF - (CD74+CXCR4)	MIF	Secreted Signaling	PMID: 29637711; PMID: 24760155			Cycling Cells	T Cell Vd2 gd	MIF	CD74_CXCR4	0.0443347	0	MIF_CD74_CXCR4	MIF - (CD74+CXCR4)	MIF	Secreted Signaling	PMID: 29637711; PMID: 24760155
Megakaryocytes	T Cell Effector Memory CD8+	PF4V1	CXCR3	0.00187152	0	PF4V1_CXCR3	PF4V1 - CXCR3	CXCL	Secreted Signaling	KEGG: hsa04060		T Cell Effector Memory CD8+	Natural Killer	MIF	CD74_CXCR4	0.104057	0	MIF_CD74_CXCR4	MIF - (CD74+CXCR4)	MIF	Secreted Signaling	PMID: 29637711; PMID: 24760155			T Cell Non-Vd2 gd	T Cell Effector Memory CD8+	MIF	CD74_CXCR4	0.0541496	0	MIF_CD74_CXCR4	MIF - (CD74+CXCR4)	MIF	Secreted Signaling	PMID: 29637711; PMID: 24760155			Plasmacytoid Dendritic Cells	T Cell Vd2 gd	MIF	CD74_CXCR4	0.0569536	0	MIF_CD74_CXCR4	MIF - (CD74+CXCR4)	MIF	Secreted Signaling	PMID: 29637711; PMID: 24760155
Megakaryocytes	T Cell Central Memory CD8+	PF4V1	CXCR3	0.00187152	0	PF4V1_CXCR3	PF4V1 - CXCR3	CXCL	Secreted Signaling	KEGG: hsa04060		T Cell Naïve CD4+	Natural Killer	MIF	CD74_CXCR4	0.0632174	0	MIF_CD74_CXCR4	MIF - (CD74+CXCR4)	MIF	Secreted Signaling	PMID: 29637711; PMID: 24760155			Cycling Cells	T Cell Effector Memory CD8+	MIF	CD74_CXCR4	0.0472469	0	MIF_CD74_CXCR4	MIF - (CD74+CXCR4)	MIF	Secreted Signaling	PMID: 29637711; PMID: 24760155			T Cell Terminal Effector CD8+	T Cell Naïve CD8+	MIF	CD74_CXCR4	0.0358287	0	MIF_CD74_CXCR4	MIF - (CD74+CXCR4)	MIF	Secreted Signaling	PMID: 29637711; PMID: 24760155
Megakaryocytes	Monocyte Intermediate	PF4V1	CXCR3	0.00559362	0	PF4V1_CXCR3	PF4V1 - CXCR3	CXCL	Secreted Signaling	KEGG: hsa04060		B Cell Memory	Natural Killer	MIF	CD74_CXCR4	0.0632174	0	MIF_CD74_CXCR4	MIF - (CD74+CXCR4)	MIF	Secreted Signaling	PMID: 29637711; PMID: 24760155			Plasmacytoid Dendritic Cells	T Cell Effector Memory CD8+	MIF	CD74_CXCR4	0.0533244	0	MIF_CD74_CXCR4	MIF - (CD74+CXCR4)	MIF	Secreted Signaling	PMID: 29637711; PMID: 24760155			Natural Killer	T Cell Naïve CD8+	MIF	CD74_CXCR4	0.0341126	0.02	MIF_CD74_CXCR4	MIF - (CD74+CXCR4)	MIF	Secreted Signaling	PMID: 29637711; PMID: 24760155
Megakaryocytes	T Cell Effector Memory CD4+	PF4V1	CXCR3	0.00187152	0	PF4V1_CXCR3	PF4V1 - CXCR3	CXCL	Secreted Signaling	KEGG: hsa04060		B Cell Naïve	Natural Killer	MIF	CD74_CXCR4	0.0632174	0	MIF_CD74_CXCR4	MIF - (CD74+CXCR4)	MIF	Secreted Signaling	PMID: 29637711; PMID: 24760155			T Cell Terminal Effector CD4+	B Cell Memory	MIF	CD74_CXCR4	0.045498	0	MIF_CD74_CXCR4	MIF - (CD74+CXCR4)	MIF	Secreted Signaling	PMID: 29637711; PMID: 24760155			T Cell Terminal Effector CD4+	T Cell Naïve CD8+	MIF	CD74_CXCR4	0.0433002	0	MIF_CD74_CXCR4	MIF - (CD74+CXCR4)	MIF	Secreted Signaling	PMID: 29637711; PMID: 24760155
Megakaryocytes	T Cell Non-Vd2 gd	PF4V1	CXCR3	0.00187152	0	PF4V1_CXCR3	PF4V1 - CXCR3	CXCL	Secreted Signaling	KEGG: hsa04060		Regulatory T cell	Natural Killer	MIF	CD74_CXCR4	0.104057	0	MIF_CD74_CXCR4	MIF - (CD74+CXCR4)	MIF	Secreted Signaling	PMID: 29637711; PMID: 24760155			T Cell Vd2 gd	B Cell Memory	MIF	CD74_CXCR4	0.045498	0	MIF_CD74_CXCR4	MIF - (CD74+CXCR4)	MIF	Secreted Signaling	PMID: 29637711; PMID: 24760155			T Cell Effector Memory CD8+	T Cell Naïve CD8+	MIF	CD74_CXCR4	0.0358287	0.01	MIF_CD74_CXCR4	MIF - (CD74+CXCR4)	MIF	Secreted Signaling	PMID: 29637711; PMID: 24760155
Megakaryocytes	Progenitor Cells	PF4V1	CXCR3	0.00852365	0	PF4V1_CXCR3	PF4V1 - CXCR3	CXCL	Secreted Signaling	KEGG: hsa04060		T Cell Vd2 gd	Natural Killer	MIF	CD74_CXCR4	0.104057	0	MIF_CD74_CXCR4	MIF - (CD74+CXCR4)	MIF	Secreted Signaling	PMID: 29637711; PMID: 24760155			T Cell Naïve CD8+	B Cell Memory	MIF	CD74_CXCR4	0.045498	0	MIF_CD74_CXCR4	MIF - (CD74+CXCR4)	MIF	Secreted Signaling	PMID: 29637711; PMID: 24760155			T Cell Naïve CD4+	T Cell Naïve CD8+	MIF	CD74_CXCR4	0.0341126	0	MIF_CD74_CXCR4	MIF - (CD74+CXCR4)	MIF	Secreted Signaling	PMID: 29637711; PMID: 24760155
Megakaryocytes	T Cell Effector Memory CD8+	PF4	CXCR3	0.012026	0	PF4_CXCR3	PF4 - CXCR3	CXCL	Secreted Signaling	KEGG: hsa04060		T Cell Central Memory CD8+	Natural Killer	MIF	CD74_CXCR4	0.104057	0	MIF_CD74_CXCR4	MIF - (CD74+CXCR4)	MIF	Secreted Signaling	PMID: 29637711; PMID: 24760155			Monocyte Intermediate	B Cell Memory	MIF	CD74_CXCR4	0.045498	0	MIF_CD74_CXCR4	MIF - (CD74+CXCR4)	MIF	Secreted Signaling	PMID: 29637711; PMID: 24760155			B Cell Memory	T Cell Naïve CD8+	MIF	CD74_CXCR4	0.0341126	0	MIF_CD74_CXCR4	MIF - (CD74+CXCR4)	MIF	Secreted Signaling	PMID: 29637711; PMID: 24760155
Megakaryocytes	T Cell Central Memory CD8+	PF4	CXCR3	0.012026	0	PF4_CXCR3	PF4 - CXCR3	CXCL	Secreted Signaling	KEGG: hsa04060		Plasma Cells	Natural Killer	MIF	CD74_CXCR4	0.0632174	0	MIF_CD74_CXCR4	MIF - (CD74+CXCR4)	MIF	Secreted Signaling	PMID: 29637711; PMID: 24760155			T Cell Effector Memory CD4+	B Cell Memory	MIF	CD74_CXCR4	0.045498	0	MIF_CD74_CXCR4	MIF - (CD74+CXCR4)	MIF	Secreted Signaling	PMID: 29637711; PMID: 24760155			B Cell Naïve	T Cell Naïve CD8+	MIF	CD74_CXCR4	0.0287426	0.04	MIF_CD74_CXCR4	MIF - (CD74+CXCR4)	MIF	Secreted Signaling	PMID: 29637711; PMID: 24760155
Megakaryocytes	Monocyte Intermediate	PF4	CXCR3	0.0352307	0	PF4_CXCR3	PF4 - CXCR3	CXCL	Secreted Signaling	KEGG: hsa04060		T Cell Naïve CD8+	Natural Killer	MIF	CD74_CXCR4	0.104057	0	MIF_CD74_CXCR4	MIF - (CD74+CXCR4)	MIF	Secreted Signaling	PMID: 29637711; PMID: 24760155			T Cell Non-Vd2 gd	B Cell Memory	MIF	CD74_CXCR4	0.0469405	0	MIF_CD74_CXCR4	MIF - (CD74+CXCR4)	MIF	Secreted Signaling	PMID: 29637711; PMID: 24760155			Regulatory T cell	T Cell Naïve CD8+	MIF	CD74_CXCR4	0.0358287	0.01	MIF_CD74_CXCR4	MIF - (CD74+CXCR4)	MIF	Secreted Signaling	PMID: 29637711; PMID: 24760155
Megakaryocytes	T Cell Effector Memory CD4+	PF4	CXCR3	0.012026	0	PF4_CXCR3	PF4 - CXCR3	CXCL	Secreted Signaling	KEGG: hsa04060		Monocyte Intermediate	Natural Killer	MIF	CD74_CXCR4	0.104057	0	MIF_CD74_CXCR4	MIF - (CD74+CXCR4)	MIF	Secreted Signaling	PMID: 29637711; PMID: 24760155			Cycling Cells	B Cell Memory	MIF	CD74_CXCR4	0.040917	0	MIF_CD74_CXCR4	MIF - (CD74+CXCR4)	MIF	Secreted Signaling	PMID: 29637711; PMID: 24760155			T Cell Vd2 gd	T Cell Naïve CD8+	MIF	CD74_CXCR4	0.0389314	0.02	MIF_CD74_CXCR4	MIF - (CD74+CXCR4)	MIF	Secreted Signaling	PMID: 29637711; PMID: 24760155
Megakaryocytes	T Cell Non-Vd2 gd	PF4	CXCR3	0.012026	0	PF4_CXCR3	PF4 - CXCR3	CXCL	Secreted Signaling	KEGG: hsa04060		Myeloid Dendritic Cells	Natural Killer	MIF	CD74_CXCR4	0.0632174	0	MIF_CD74_CXCR4	MIF - (CD74+CXCR4)	MIF	Secreted Signaling	PMID: 29637711; PMID: 24760155			Plasmacytoid Dendritic Cells	B Cell Memory	MIF	CD74_CXCR4	0.0462198	0	MIF_CD74_CXCR4	MIF - (CD74+CXCR4)	MIF	Secreted Signaling	PMID: 29637711; PMID: 24760155			T Cell Naïve CD8+	T Cell Naïve CD8+	MIF	CD74_CXCR4	0.0428783	0	MIF_CD74_CXCR4	MIF - (CD74+CXCR4)	MIF	Secreted Signaling	PMID: 29637711; PMID: 24760155
Megakaryocytes	Progenitor Cells	PF4	CXCR3	0.0528599	0	PF4_CXCR3	PF4 - CXCR3	CXCL	Secreted Signaling	KEGG: hsa04060		T Cell Effector Memory CD4+	Natural Killer	MIF	CD74_CXCR4	0.129557	0	MIF_CD74_CXCR4	MIF - (CD74+CXCR4)	MIF	Secreted Signaling	PMID: 29637711; PMID: 24760155			Monocyte Nonclassical	B Cell Naïve	MIF	CD74_CXCR4	0.105356	0	MIF_CD74_CXCR4	MIF - (CD74+CXCR4)	MIF	Secreted Signaling	PMID: 29637711; PMID: 24760155			Monocyte Intermediate	T Cell Naïve CD8+	MIF	CD74_CXCR4	0.0358287	0.03	MIF_CD74_CXCR4	MIF - (CD74+CXCR4)	MIF	Secreted Signaling	PMID: 29637711; PMID: 24760155
Monocyte Classical	T Cell Effector Memory CD8+	CXCL16	CXCR6	0.00187152	0	CXCL16_CXCR6	CXCL16 - CXCR6	CXCL	Secreted Signaling	KEGG: hsa04060		Unknown	Natural Killer	MIF	CD74_CXCR4	0.0534535	0	MIF_CD74_CXCR4	MIF - (CD74+CXCR4)	MIF	Secreted Signaling	PMID: 29637711; PMID: 24760155			T Cell Terminal Effector CD8+	B Cell Naïve	MIF	CD74_CXCR4	0.110248	0	MIF_CD74_CXCR4	MIF - (CD74+CXCR4)	MIF	Secreted Signaling	PMID: 29637711; PMID: 24760155			T Cell Effector Memory CD4+	T Cell Naïve CD8+	MIF	CD74_CXCR4	0.0433002	0	MIF_CD74_CXCR4	MIF - (CD74+CXCR4)	MIF	Secreted Signaling	PMID: 29637711; PMID: 24760155
T Cell Central Memory CD4+	T Cell Effector Memory CD8+	CXCL16	CXCR6	0.00852365	0	CXCL16_CXCR6	CXCL16 - CXCR6	CXCL	Secreted Signaling	KEGG: hsa04060		MAIT Cells	Natural Killer	MIF	CD74_CXCR4	0.0632174	0	MIF_CD74_CXCR4	MIF - (CD74+CXCR4)	MIF	Secreted Signaling	PMID: 29637711; PMID: 24760155			Monocyte Classical	B Cell Naïve	MIF	CD74_CXCR4	0.054159	0	MIF_CD74_CXCR4	MIF - (CD74+CXCR4)	MIF	Secreted Signaling	PMID: 29637711; PMID: 24760155			Plasmacytoid Dendritic Cells	T Cell Naïve CD8+	MIF	CD74_CXCR4	0.0461434	0	MIF_CD74_CXCR4	MIF - (CD74+CXCR4)	MIF	Secreted Signaling	PMID: 29637711; PMID: 24760155
Myeloid Dendritic Cells	T Cell Effector Memory CD8+	CXCL16	CXCR6	0.00187152	0	CXCL16_CXCR6	CXCL16 - CXCR6	CXCL	Secreted Signaling	KEGG: hsa04060		Megakaryocytes	Natural Killer	MIF	CD74_CXCR4	0.0794504	0	MIF_CD74_CXCR4	MIF - (CD74+CXCR4)	MIF	Secreted Signaling	PMID: 29637711; PMID: 24760155			Natural Killer	B Cell Naïve	MIF	CD74_CXCR4	0.105356	0	MIF_CD74_CXCR4	MIF - (CD74+CXCR4)	MIF	Secreted Signaling	PMID: 29637711; PMID: 24760155			T Cell Terminal Effector CD8+	Monocyte Intermediate	MIF	CD74_CXCR4	0.0361336	0	MIF_CD74_CXCR4	MIF - (CD74+CXCR4)	MIF	Secreted Signaling	PMID: 29637711; PMID: 24760155
Monocyte Classical	T Cell Central Memory CD8+	CXCL16	CXCR6	0.00187152	0	CXCL16_CXCR6	CXCL16 - CXCR6	CXCL	Secreted Signaling	KEGG: hsa04060		T Cell Non-Vd2 gd	Natural Killer	MIF	CD74_CXCR4	0.0700237	0	MIF_CD74_CXCR4	MIF - (CD74+CXCR4)	MIF	Secreted Signaling	PMID: 29637711; PMID: 24760155			T Cell Terminal Effector CD4+	B Cell Naïve	MIF	CD74_CXCR4	0.131127	0	MIF_CD74_CXCR4	MIF - (CD74+CXCR4)	MIF	Secreted Signaling	PMID: 29637711; PMID: 24760155			Natural Killer	Monocyte Intermediate	MIF	CD74_CXCR4	0.0344034	0	MIF_CD74_CXCR4	MIF - (CD74+CXCR4)	MIF	Secreted Signaling	PMID: 29637711; PMID: 24760155
T Cell Central Memory CD4+	T Cell Central Memory CD8+	CXCL16	CXCR6	0.00852365	0	CXCL16_CXCR6	CXCL16 - CXCR6	CXCL	Secreted Signaling	KEGG: hsa04060		Progenitor Cells	Natural Killer	MIF	CD74_CXCR4	0.0534535	0	MIF_CD74_CXCR4	MIF - (CD74+CXCR4)	MIF	Secreted Signaling	PMID: 29637711; PMID: 24760155			T Cell Effector Memory CD8+	B Cell Naïve	MIF	CD74_CXCR4	0.110248	0	MIF_CD74_CXCR4	MIF - (CD74+CXCR4)	MIF	Secreted Signaling	PMID: 29637711; PMID: 24760155			T Cell Terminal Effector CD4+	Monocyte Intermediate	MIF	CD74_CXCR4	0.0436657	0	MIF_CD74_CXCR4	MIF - (CD74+CXCR4)	MIF	Secreted Signaling	PMID: 29637711; PMID: 24760155
Myeloid Dendritic Cells	T Cell Central Memory CD8+	CXCL16	CXCR6	0.00187152	0	CXCL16_CXCR6	CXCL16 - CXCR6	CXCL	Secreted Signaling	KEGG: hsa04060		Cycling Cells	Natural Killer	MIF	CD74_CXCR4	0.133292	0	MIF_CD74_CXCR4	MIF - (CD74+CXCR4)	MIF	Secreted Signaling	PMID: 29637711; PMID: 24760155			T Cell Naïve CD4+	B Cell Naïve	MIF	CD74_CXCR4	0.105356	0	MIF_CD74_CXCR4	MIF - (CD74+CXCR4)	MIF	Secreted Signaling	PMID: 29637711; PMID: 24760155			T Cell Effector Memory CD8+	Monocyte Intermediate	MIF	CD74_CXCR4	0.0361336	0.03	MIF_CD74_CXCR4	MIF - (CD74+CXCR4)	MIF	Secreted Signaling	PMID: 29637711; PMID: 24760155
Monocyte Classical	T Cell Naïve CD8+	CXCL16	CXCR6	0.00667702	0	CXCL16_CXCR6	CXCL16 - CXCR6	CXCL	Secreted Signaling	KEGG: hsa04060		Plasmacytoid Dendritic Cells	Natural Killer	MIF	CD74_CXCR4	0.11281	0	MIF_CD74_CXCR4	MIF - (CD74+CXCR4)	MIF	Secreted Signaling	PMID: 29637711; PMID: 24760155			B Cell Memory	B Cell Naïve	MIF	CD74_CXCR4	0.105356	0	MIF_CD74_CXCR4	MIF - (CD74+CXCR4)	MIF	Secreted Signaling	PMID: 29637711; PMID: 24760155			T Cell Naïve CD4+	Monocyte Intermediate	MIF	CD74_CXCR4	0.0344034	0.01	MIF_CD74_CXCR4	MIF - (CD74+CXCR4)	MIF	Secreted Signaling	PMID: 29637711; PMID: 24760155
T Cell Central Memory CD4+	T Cell Naïve CD8+	CXCL16	CXCR6	0.0298982	0	CXCL16_CXCR6	CXCL16 - CXCR6	CXCL	Secreted Signaling	KEGG: hsa04060		T Cell Terminal Effector CD8+	T Cell Terminal Effector CD4+	MIF	CD74_CXCR4	0.0264964	0	MIF_CD74_CXCR4	MIF - (CD74+CXCR4)	MIF	Secreted Signaling	PMID: 29637711; PMID: 24760155			B Cell Naïve	B Cell Naïve	MIF	CD74_CXCR4	0.105356	0	MIF_CD74_CXCR4	MIF - (CD74+CXCR4)	MIF	Secreted Signaling	PMID: 29637711; PMID: 24760155			B Cell Memory	Monocyte Intermediate	MIF	CD74_CXCR4	0.0344034	0	MIF_CD74_CXCR4	MIF - (CD74+CXCR4)	MIF	Secreted Signaling	PMID: 29637711; PMID: 24760155
Myeloid Dendritic Cells	T Cell Naïve CD8+	CXCL16	CXCR6	0.00667702	0	CXCL16_CXCR6	CXCL16 - CXCR6	CXCL	Secreted Signaling	KEGG: hsa04060		Natural Killer	T Cell Terminal Effector CD4+	MIF	CD74_CXCR4	0.0264964	0	MIF_CD74_CXCR4	MIF - (CD74+CXCR4)	MIF	Secreted Signaling	PMID: 29637711; PMID: 24760155			T Cell Central Memory CD4+	B Cell Naïve	MIF	CD74_CXCR4	0.054159	0	MIF_CD74_CXCR4	MIF - (CD74+CXCR4)	MIF	Secreted Signaling	PMID: 29637711; PMID: 24760155			B Cell Naïve	Monocyte Intermediate	MIF	CD74_CXCR4	0.028989	0.02	MIF_CD74_CXCR4	MIF - (CD74+CXCR4)	MIF	Secreted Signaling	PMID: 29637711; PMID: 24760155
Monocyte Nonclassical	Monocyte Nonclassical	MIF	CD74_CXCR4	0.0324274	0	MIF_CD74_CXCR4	MIF - (CD74+CXCR4)	MIF	Secreted Signaling	PMID: 29637711; PMID: 24760155		T Cell Terminal Effector CD4+	T Cell Terminal Effector CD4+	MIF	CD74_CXCR4	0.0264964	0	MIF_CD74_CXCR4	MIF - (CD74+CXCR4)	MIF	Secreted Signaling	PMID: 29637711; PMID: 24760155			Regulatory T cell	B Cell Naïve	MIF	CD74_CXCR4	0.110248	0	MIF_CD74_CXCR4	MIF - (CD74+CXCR4)	MIF	Secreted Signaling	PMID: 29637711; PMID: 24760155			Regulatory T cell	Monocyte Intermediate	MIF	CD74_CXCR4	0.0361336	0.03	MIF_CD74_CXCR4	MIF - (CD74+CXCR4)	MIF	Secreted Signaling	PMID: 29637711; PMID: 24760155
T Cell Terminal Effector CD4+	Monocyte Nonclassical	MIF	CD74_CXCR4	0.0382504	0	MIF_CD74_CXCR4	MIF - (CD74+CXCR4)	MIF	Secreted Signaling	PMID: 29637711; PMID: 24760155		T Cell Effector Memory CD8+	T Cell Terminal Effector CD4+	MIF	CD74_CXCR4	0.0264964	0	MIF_CD74_CXCR4	MIF - (CD74+CXCR4)	MIF	Secreted Signaling	PMID: 29637711; PMID: 24760155			T Cell Vd2 gd	B Cell Naïve	MIF	CD74_CXCR4	0.131127	0	MIF_CD74_CXCR4	MIF - (CD74+CXCR4)	MIF	Secreted Signaling	PMID: 29637711; PMID: 24760155			T Cell Vd2 gd	Monocyte Intermediate	MIF	CD74_CXCR4	0.0392616	0.02	MIF_CD74_CXCR4	MIF - (CD74+CXCR4)	MIF	Secreted Signaling	PMID: 29637711; PMID: 24760155
T Cell Effector Memory CD4+	Monocyte Nonclassical	MIF	CD74_CXCR4	0.0411805	0	MIF_CD74_CXCR4	MIF - (CD74+CXCR4)	MIF	Secreted Signaling	PMID: 29637711; PMID: 24760155		Regulatory T cell	T Cell Terminal Effector CD4+	MIF	CD74_CXCR4	0.0264964	0	MIF_CD74_CXCR4	MIF - (CD74+CXCR4)	MIF	Secreted Signaling	PMID: 29637711; PMID: 24760155			T Cell Central Memory CD8+	B Cell Naïve	MIF	CD74_CXCR4	0.110248	0	MIF_CD74_CXCR4	MIF - (CD74+CXCR4)	MIF	Secreted Signaling	PMID: 29637711; PMID: 24760155			T Cell Naïve CD8+	Monocyte Intermediate	MIF	CD74_CXCR4	0.0432405	0	MIF_CD74_CXCR4	MIF - (CD74+CXCR4)	MIF	Secreted Signaling	PMID: 29637711; PMID: 24760155
Plasmacytoid Dendritic Cells	Monocyte Nonclassical	MIF	CD74_CXCR4	0.0382504	0.04	MIF_CD74_CXCR4	MIF - (CD74+CXCR4)	MIF	Secreted Signaling	PMID: 29637711; PMID: 24760155		T Cell Vd2 gd	T Cell Terminal Effector CD4+	MIF	CD74_CXCR4	0.0264964	0.01	MIF_CD74_CXCR4	MIF - (CD74+CXCR4)	MIF	Secreted Signaling	PMID: 29637711; PMID: 24760155			Plasma Cells	B Cell Naïve	MIF	CD74_CXCR4	0.105356	0	MIF_CD74_CXCR4	MIF - (CD74+CXCR4)	MIF	Secreted Signaling	PMID: 29637711; PMID: 24760155			Monocyte Intermediate	Monocyte Intermediate	MIF	CD74_CXCR4	0.0361336	0.04	MIF_CD74_CXCR4	MIF - (CD74+CXCR4)	MIF	Secreted Signaling	PMID: 29637711; PMID: 24760155
Monocyte Nonclassical	T Cell Terminal Effector CD8+	MIF	CD74_CXCR4	0.0398221	0	MIF_CD74_CXCR4	MIF - (CD74+CXCR4)	MIF	Secreted Signaling	PMID: 29637711; PMID: 24760155		T Cell Central Memory CD8+	T Cell Terminal Effector CD4+	MIF	CD74_CXCR4	0.0264964	0.02	MIF_CD74_CXCR4	MIF - (CD74+CXCR4)	MIF	Secreted Signaling	PMID: 29637711; PMID: 24760155			T Cell Naïve CD8+	B Cell Naïve	MIF	CD74_CXCR4	0.131127	0	MIF_CD74_CXCR4	MIF - (CD74+CXCR4)	MIF	Secreted Signaling	PMID: 29637711; PMID: 24760155			T Cell Effector Memory CD4+	Monocyte Intermediate	MIF	CD74_CXCR4	0.0436657	0	MIF_CD74_CXCR4	MIF - (CD74+CXCR4)	MIF	Secreted Signaling	PMID: 29637711; PMID: 24760155
T Cell Terminal Effector CD8+	T Cell Terminal Effector CD8+	MIF	CD74_CXCR4	0.0398221	0	MIF_CD74_CXCR4	MIF - (CD74+CXCR4)	MIF	Secreted Signaling	PMID: 29637711; PMID: 24760155		Monocyte Intermediate	T Cell Terminal Effector CD4+	MIF	CD74_CXCR4	0.0264964	0.03	MIF_CD74_CXCR4	MIF - (CD74+CXCR4)	MIF	Secreted Signaling	PMID: 29637711; PMID: 24760155			Monocyte Intermediate	B Cell Naïve	MIF	CD74_CXCR4	0.131127	0	MIF_CD74_CXCR4	MIF - (CD74+CXCR4)	MIF	Secreted Signaling	PMID: 29637711; PMID: 24760155			Plasmacytoid Dendritic Cells	Monocyte Intermediate	MIF	CD74_CXCR4	0.0465319	0	MIF_CD74_CXCR4	MIF - (CD74+CXCR4)	MIF	Secreted Signaling	PMID: 29637711; PMID: 24760155
Natural Killer	T Cell Terminal Effector CD8+	MIF	CD74_CXCR4	0.0398221	0	MIF_CD74_CXCR4	MIF - (CD74+CXCR4)	MIF	Secreted Signaling	PMID: 29637711; PMID: 24760155		T Cell Effector Memory CD4+	T Cell Terminal Effector CD4+	MIF	CD74_CXCR4	0.0337042	0	MIF_CD74_CXCR4	MIF - (CD74+CXCR4)	MIF	Secreted Signaling	PMID: 29637711; PMID: 24760155			Myeloid Dendritic Cells	B Cell Naïve	MIF	CD74_CXCR4	0.0804698	0	MIF_CD74_CXCR4	MIF - (CD74+CXCR4)	MIF	Secreted Signaling	PMID: 29637711; PMID: 24760155			T Cell Terminal Effector CD8+	T Cell Effector Memory CD4+	MIF	CD74_CXCR4	0.0311425	0.02	MIF_CD74_CXCR4	MIF - (CD74+CXCR4)	MIF	Secreted Signaling	PMID: 29637711; PMID: 24760155
T Cell Terminal Effector CD4+	T Cell Terminal Effector CD8+	MIF	CD74_CXCR4	0.0469086	0	MIF_CD74_CXCR4	MIF - (CD74+CXCR4)	MIF	Secreted Signaling	PMID: 29637711; PMID: 24760155		Monocyte Nonclassical	T Cell Effector Memory CD8+	MIF	CD74_CXCR4	0.0231213	0	MIF_CD74_CXCR4	MIF - (CD74+CXCR4)	MIF	Secreted Signaling	PMID: 29637711; PMID: 24760155			T Cell Effector Memory CD4+	B Cell Naïve	MIF	CD74_CXCR4	0.131127	0	MIF_CD74_CXCR4	MIF - (CD74+CXCR4)	MIF	Secreted Signaling	PMID: 29637711; PMID: 24760155			T Cell Terminal Effector CD4+	T Cell Effector Memory CD4+	MIF	CD74_CXCR4	0.0376749	0	MIF_CD74_CXCR4	MIF - (CD74+CXCR4)	MIF	Secreted Signaling	PMID: 29637711; PMID: 24760155
T Cell Effector Memory CD8+	T Cell Terminal Effector CD8+	MIF	CD74_CXCR4	0.0403206	0	MIF_CD74_CXCR4	MIF - (CD74+CXCR4)	MIF	Secreted Signaling	PMID: 29637711; PMID: 24760155		T Cell Terminal Effector CD8+	T Cell Effector Memory CD8+	MIF	CD74_CXCR4	0.0391405	0	MIF_CD74_CXCR4	MIF - (CD74+CXCR4)	MIF	Secreted Signaling	PMID: 29637711; PMID: 24760155			Unknown	B Cell Naïve	MIF	CD74_CXCR4	0.0989708	0	MIF_CD74_CXCR4	MIF - (CD74+CXCR4)	MIF	Secreted Signaling	PMID: 29637711; PMID: 24760155			Monocyte Nonclassical	Progenitor Cells	MIF	CD74_CXCR4	0.0435534	0	MIF_CD74_CXCR4	MIF - (CD74+CXCR4)	MIF	Secreted Signaling	PMID: 29637711; PMID: 24760155
T Cell Naïve CD4+	T Cell Terminal Effector CD8+	MIF	CD74_CXCR4	0.0398221	0	MIF_CD74_CXCR4	MIF - (CD74+CXCR4)	MIF	Secreted Signaling	PMID: 29637711; PMID: 24760155		Natural Killer	T Cell Effector Memory CD8+	MIF	CD74_CXCR4	0.0391405	0	MIF_CD74_CXCR4	MIF - (CD74+CXCR4)	MIF	Secreted Signaling	PMID: 29637711; PMID: 24760155			MAIT Cells	B Cell Naïve	MIF	CD74_CXCR4	0.064043	0	MIF_CD74_CXCR4	MIF - (CD74+CXCR4)	MIF	Secreted Signaling	PMID: 29637711; PMID: 24760155			T Cell Terminal Effector CD8+	Progenitor Cells	MIF	CD74_CXCR4	0.0605702	0	MIF_CD74_CXCR4	MIF - (CD74+CXCR4)	MIF	Secreted Signaling	PMID: 29637711; PMID: 24760155
B Cell Memory	T Cell Terminal Effector CD8+	MIF	CD74_CXCR4	0.0398221	0	MIF_CD74_CXCR4	MIF - (CD74+CXCR4)	MIF	Secreted Signaling	PMID: 29637711; PMID: 24760155		T Cell Terminal Effector CD4+	T Cell Effector Memory CD8+	MIF	CD74_CXCR4	0.0391405	0	MIF_CD74_CXCR4	MIF - (CD74+CXCR4)	MIF	Secreted Signaling	PMID: 29637711; PMID: 24760155			Megakaryocytes	B Cell Naïve	MIF	CD74_CXCR4	0.105356	0	MIF_CD74_CXCR4	MIF - (CD74+CXCR4)	MIF	Secreted Signaling	PMID: 29637711; PMID: 24760155			Monocyte Classical	Progenitor Cells	MIF	CD74_CXCR4	0.0289332	0.03	MIF_CD74_CXCR4	MIF - (CD74+CXCR4)	MIF	Secreted Signaling	PMID: 29637711; PMID: 24760155
Regulatory T cell	T Cell Terminal Effector CD8+	MIF	CD74_CXCR4	0.0398221	0	MIF_CD74_CXCR4	MIF - (CD74+CXCR4)	MIF	Secreted Signaling	PMID: 29637711; PMID: 24760155		T Cell Effector Memory CD8+	T Cell Effector Memory CD8+	MIF	CD74_CXCR4	0.0391405	0	MIF_CD74_CXCR4	MIF - (CD74+CXCR4)	MIF	Secreted Signaling	PMID: 29637711; PMID: 24760155			T Cell Non-Vd2 gd	B Cell Naïve	MIF	CD74_CXCR4	0.134901	0	MIF_CD74_CXCR4	MIF - (CD74+CXCR4)	MIF	Secreted Signaling	PMID: 29637711; PMID: 24760155			Natural Killer	Progenitor Cells	MIF	CD74_CXCR4	0.05774	0	MIF_CD74_CXCR4	MIF - (CD74+CXCR4)	MIF	Secreted Signaling	PMID: 29637711; PMID: 24760155
T Cell Vd2 gd	T Cell Terminal Effector CD8+	MIF	CD74_CXCR4	0.041813	0	MIF_CD74_CXCR4	MIF - (CD74+CXCR4)	MIF	Secreted Signaling	PMID: 29637711; PMID: 24760155		B Cell Memory	T Cell Effector Memory CD8+	MIF	CD74_CXCR4	0.0231213	0	MIF_CD74_CXCR4	MIF - (CD74+CXCR4)	MIF	Secreted Signaling	PMID: 29637711; PMID: 24760155			Progenitor Cells	B Cell Naïve	MIF	CD74_CXCR4	0.0838067	0	MIF_CD74_CXCR4	MIF - (CD74+CXCR4)	MIF	Secreted Signaling	PMID: 29637711; PMID: 24760155			T Cell Terminal Effector CD4+	Progenitor Cells	MIF	CD74_CXCR4	0.0728115	0	MIF_CD74_CXCR4	MIF - (CD74+CXCR4)	MIF	Secreted Signaling	PMID: 29637711; PMID: 24760155
T Cell Central Memory CD8+	T Cell Terminal Effector CD8+	MIF	CD74_CXCR4	0.0398221	0	MIF_CD74_CXCR4	MIF - (CD74+CXCR4)	MIF	Secreted Signaling	PMID: 29637711; PMID: 24760155		B Cell Naïve	T Cell Effector Memory CD8+	MIF	CD74_CXCR4	0.0231213	0.02	MIF_CD74_CXCR4	MIF - (CD74+CXCR4)	MIF	Secreted Signaling	PMID: 29637711; PMID: 24760155			Cycling Cells	B Cell Naïve	MIF	CD74_CXCR4	0.119	0	MIF_CD74_CXCR4	MIF - (CD74+CXCR4)	MIF	Secreted Signaling	PMID: 29637711; PMID: 24760155			T Cell Effector Memory CD8+	Progenitor Cells	MIF	CD74_CXCR4	0.0605702	0	MIF_CD74_CXCR4	MIF - (CD74+CXCR4)	MIF	Secreted Signaling	PMID: 29637711; PMID: 24760155
Plasma Cells	T Cell Terminal Effector CD8+	MIF	CD74_CXCR4	0.0398221	0	MIF_CD74_CXCR4	MIF - (CD74+CXCR4)	MIF	Secreted Signaling	PMID: 29637711; PMID: 24760155		Regulatory T cell	T Cell Effector Memory CD8+	MIF	CD74_CXCR4	0.0391405	0	MIF_CD74_CXCR4	MIF - (CD74+CXCR4)	MIF	Secreted Signaling	PMID: 29637711; PMID: 24760155			Plasmacytoid Dendritic Cells	B Cell Naïve	MIF	CD74_CXCR4	0.133018	0	MIF_CD74_CXCR4	MIF - (CD74+CXCR4)	MIF	Secreted Signaling	PMID: 29637711; PMID: 24760155			T Cell Naïve CD4+	Progenitor Cells	MIF	CD74_CXCR4	0.05774	0	MIF_CD74_CXCR4	MIF - (CD74+CXCR4)	MIF	Secreted Signaling	PMID: 29637711; PMID: 24760155
T Cell Naïve CD8+	T Cell Terminal Effector CD8+	MIF	CD74_CXCR4	0.041813	0	MIF_CD74_CXCR4	MIF - (CD74+CXCR4)	MIF	Secreted Signaling	PMID: 29637711; PMID: 24760155		T Cell Vd2 gd	T Cell Effector Memory CD8+	MIF	CD74_CXCR4	0.0391405	0	MIF_CD74_CXCR4	MIF - (CD74+CXCR4)	MIF	Secreted Signaling	PMID: 29637711; PMID: 24760155			T Cell Terminal Effector CD4+	Regulatory T cell	MIF	CD74_CXCR4	0.0424941	0	MIF_CD74_CXCR4	MIF - (CD74+CXCR4)	MIF	Secreted Signaling	PMID: 29637711; PMID: 24760155			B Cell Memory	Progenitor Cells	MIF	CD74_CXCR4	0.05774	0	MIF_CD74_CXCR4	MIF - (CD74+CXCR4)	MIF	Secreted Signaling	PMID: 29637711; PMID: 24760155
Monocyte Intermediate	T Cell Terminal Effector CD8+	MIF	CD74_CXCR4	0.041813	0	MIF_CD74_CXCR4	MIF - (CD74+CXCR4)	MIF	Secreted Signaling	PMID: 29637711; PMID: 24760155		T Cell Central Memory CD8+	T Cell Effector Memory CD8+	MIF	CD74_CXCR4	0.0391405	0	MIF_CD74_CXCR4	MIF - (CD74+CXCR4)	MIF	Secreted Signaling	PMID: 29637711; PMID: 24760155			T Cell Vd2 gd	Regulatory T cell	MIF	CD74_CXCR4	0.0424941	0	MIF_CD74_CXCR4	MIF - (CD74+CXCR4)	MIF	Secreted Signaling	PMID: 29637711; PMID: 24760155			B Cell Naïve	Progenitor Cells	MIF	CD74_CXCR4	0.0488387	0	MIF_CD74_CXCR4	MIF - (CD74+CXCR4)	MIF	Secreted Signaling	PMID: 29637711; PMID: 24760155
T Cell Effector Memory CD4+	T Cell Terminal Effector CD8+	MIF	CD74_CXCR4	0.0504671	0	MIF_CD74_CXCR4	MIF - (CD74+CXCR4)	MIF	Secreted Signaling	PMID: 29637711; PMID: 24760155		T Cell Naïve CD8+	T Cell Effector Memory CD8+	MIF	CD74_CXCR4	0.0391405	0	MIF_CD74_CXCR4	MIF - (CD74+CXCR4)	MIF	Secreted Signaling	PMID: 29637711; PMID: 24760155			T Cell Naïve CD8+	Regulatory T cell	MIF	CD74_CXCR4	0.0424941	0	MIF_CD74_CXCR4	MIF - (CD74+CXCR4)	MIF	Secreted Signaling	PMID: 29637711; PMID: 24760155			Regulatory T cell	Progenitor Cells	MIF	CD74_CXCR4	0.0605702	0	MIF_CD74_CXCR4	MIF - (CD74+CXCR4)	MIF	Secreted Signaling	PMID: 29637711; PMID: 24760155
T Cell Non-Vd2 gd	T Cell Terminal Effector CD8+	MIF	CD74_CXCR4	0.041813	0	MIF_CD74_CXCR4	MIF - (CD74+CXCR4)	MIF	Secreted Signaling	PMID: 29637711; PMID: 24760155		Monocyte Intermediate	T Cell Effector Memory CD8+	MIF	CD74_CXCR4	0.0391405	0	MIF_CD74_CXCR4	MIF - (CD74+CXCR4)	MIF	Secreted Signaling	PMID: 29637711; PMID: 24760155			Monocyte Intermediate	Regulatory T cell	MIF	CD74_CXCR4	0.0424941	0	MIF_CD74_CXCR4	MIF - (CD74+CXCR4)	MIF	Secreted Signaling	PMID: 29637711; PMID: 24760155			T Cell Vd2 gd	Progenitor Cells	MIF	CD74_CXCR4	0.0656696	0	MIF_CD74_CXCR4	MIF - (CD74+CXCR4)	MIF	Secreted Signaling	PMID: 29637711; PMID: 24760155
Cycling Cells	T Cell Terminal Effector CD8+	MIF	CD74_CXCR4	0.041813	0	MIF_CD74_CXCR4	MIF - (CD74+CXCR4)	MIF	Secreted Signaling	PMID: 29637711; PMID: 24760155		T Cell Effector Memory CD4+	T Cell Effector Memory CD8+	MIF	CD74_CXCR4	0.0496127	0	MIF_CD74_CXCR4	MIF - (CD74+CXCR4)	MIF	Secreted Signaling	PMID: 29637711; PMID: 24760155			T Cell Effector Memory CD4+	Regulatory T cell	MIF	CD74_CXCR4	0.0424941	0	MIF_CD74_CXCR4	MIF - (CD74+CXCR4)	MIF	Secreted Signaling	PMID: 29637711; PMID: 24760155			T Cell Central Memory CD8+	Progenitor Cells	MIF	CD74_CXCR4	0.05774	0	MIF_CD74_CXCR4	MIF - (CD74+CXCR4)	MIF	Secreted Signaling	PMID: 29637711; PMID: 24760155
Plasmacytoid Dendritic Cells	T Cell Terminal Effector CD8+	MIF	CD74_CXCR4	0.0469086	0	MIF_CD74_CXCR4	MIF - (CD74+CXCR4)	MIF	Secreted Signaling	PMID: 29637711; PMID: 24760155		Cycling Cells	T Cell Effector Memory CD8+	MIF	CD74_CXCR4	0.0511787	0	MIF_CD74_CXCR4	MIF - (CD74+CXCR4)	MIF	Secreted Signaling	PMID: 29637711; PMID: 24760155			T Cell Non-Vd2 gd	Regulatory T cell	MIF	CD74_CXCR4	0.0438458	0	MIF_CD74_CXCR4	MIF - (CD74+CXCR4)	MIF	Secreted Signaling	PMID: 29637711; PMID: 24760155			Plasma Cells	Progenitor Cells	MIF	CD74_CXCR4	0.05774	0	MIF_CD74_CXCR4	MIF - (CD74+CXCR4)	MIF	Secreted Signaling	PMID: 29637711; PMID: 24760155
Monocyte Nonclassical	Natural Killer	MIF	CD74_CXCR4	0.10002	0	MIF_CD74_CXCR4	MIF - (CD74+CXCR4)	MIF	Secreted Signaling	PMID: 29637711; PMID: 24760155		Plasmacytoid Dendritic Cells	T Cell Effector Memory CD8+	MIF	CD74_CXCR4	0.0426929	0	MIF_CD74_CXCR4	MIF - (CD74+CXCR4)	MIF	Secreted Signaling	PMID: 29637711; PMID: 24760155			Plasmacytoid Dendritic Cells	Regulatory T cell	MIF	CD74_CXCR4	0.0431704	0.01	MIF_CD74_CXCR4	MIF - (CD74+CXCR4)	MIF	Secreted Signaling	PMID: 29637711; PMID: 24760155			T Cell Naïve CD8+	Progenitor Cells	MIF	CD74_CXCR4	0.0721238	0	MIF_CD74_CXCR4	MIF - (CD74+CXCR4)	MIF	Secreted Signaling	PMID: 29637711; PMID: 24760155
T Cell Terminal Effector CD8+	Natural Killer	MIF	CD74_CXCR4	0.10002	0	MIF_CD74_CXCR4	MIF - (CD74+CXCR4)	MIF	Secreted Signaling	PMID: 29637711; PMID: 24760155		T Cell Terminal Effector CD8+	T Cell Naïve CD4+	MIF	CD74_CXCR4	0.0324355	0	MIF_CD74_CXCR4	MIF - (CD74+CXCR4)	MIF	Secreted Signaling	PMID: 29637711; PMID: 24760155			Monocyte Nonclassical	T Cell Vd2 gd	MIF	CD74_CXCR4	0.042048	0	MIF_CD74_CXCR4	MIF - (CD74+CXCR4)	MIF	Secreted Signaling	PMID: 29637711; PMID: 24760155			Monocyte Intermediate	Progenitor Cells	MIF	CD74_CXCR4	0.0605702	0	MIF_CD74_CXCR4	MIF - (CD74+CXCR4)	MIF	Secreted Signaling	PMID: 29637711; PMID: 24760155
Monocyte Classical	Natural Killer	MIF	CD74_CXCR4	0.0512671	0	MIF_CD74_CXCR4	MIF - (CD74+CXCR4)	MIF	Secreted Signaling	PMID: 29637711; PMID: 24760155		Natural Killer	T Cell Naïve CD4+	MIF	CD74_CXCR4	0.0324355	0	MIF_CD74_CXCR4	MIF - (CD74+CXCR4)	MIF	Secreted Signaling	PMID: 29637711; PMID: 24760155			T Cell Terminal Effector CD8+	T Cell Vd2 gd	MIF	CD74_CXCR4	0.0441451	0	MIF_CD74_CXCR4	MIF - (CD74+CXCR4)	MIF	Secreted Signaling	PMID: 29637711; PMID: 24760155			Myeloid Dendritic Cells	Progenitor Cells	MIF	CD74_CXCR4	0.0343808	0.04	MIF_CD74_CXCR4	MIF - (CD74+CXCR4)	MIF	Secreted Signaling	PMID: 29637711; PMID: 24760155
Natural Killer	Natural Killer	MIF	CD74_CXCR4	0.10002	0	MIF_CD74_CXCR4	MIF - (CD74+CXCR4)	MIF	Secreted Signaling	PMID: 29637711; PMID: 24760155		T Cell Terminal Effector CD4+	T Cell Naïve CD4+	MIF	CD74_CXCR4	0.0324355	0	MIF_CD74_CXCR4	MIF - (CD74+CXCR4)	MIF	Secreted Signaling	PMID: 29637711; PMID: 24760155			Natural Killer	T Cell Vd2 gd	MIF	CD74_CXCR4	0.042048	0	MIF_CD74_CXCR4	MIF - (CD74+CXCR4)	MIF	Secreted Signaling	PMID: 29637711; PMID: 24760155			T Cell Effector Memory CD4+	Progenitor Cells	MIF	CD74_CXCR4	0.0728115	0	MIF_CD74_CXCR4	MIF - (CD74+CXCR4)	MIF	Secreted Signaling	PMID: 29637711; PMID: 24760155
T Cell Terminal Effector CD4+	Natural Killer	MIF	CD74_CXCR4	0.116519	0	MIF_CD74_CXCR4	MIF - (CD74+CXCR4)	MIF	Secreted Signaling	PMID: 29637711; PMID: 24760155		T Cell Effector Memory CD8+	T Cell Naïve CD4+	MIF	CD74_CXCR4	0.0324355	0	MIF_CD74_CXCR4	MIF - (CD74+CXCR4)	MIF	Secreted Signaling	PMID: 29637711; PMID: 24760155			T Cell Terminal Effector CD4+	T Cell Vd2 gd	MIF	CD74_CXCR4	0.053255	0	MIF_CD74_CXCR4	MIF - (CD74+CXCR4)	MIF	Secreted Signaling	PMID: 29637711; PMID: 24760155			Unknown	Progenitor Cells	MIF	CD74_CXCR4	0.0435534	0	MIF_CD74_CXCR4	MIF - (CD74+CXCR4)	MIF	Secreted Signaling	PMID: 29637711; PMID: 24760155
T Cell Effector Memory CD8+	Natural Killer	MIF	CD74_CXCR4	0.101193	0	MIF_CD74_CXCR4	MIF - (CD74+CXCR4)	MIF	Secreted Signaling	PMID: 29637711; PMID: 24760155		Regulatory T cell	T Cell Naïve CD4+	MIF	CD74_CXCR4	0.0324355	0	MIF_CD74_CXCR4	MIF - (CD74+CXCR4)	MIF	Secreted Signaling	PMID: 29637711; PMID: 24760155			T Cell Effector Memory CD8+	T Cell Vd2 gd	MIF	CD74_CXCR4	0.0441451	0	MIF_CD74_CXCR4	MIF - (CD74+CXCR4)	MIF	Secreted Signaling	PMID: 29637711; PMID: 24760155			MAIT Cells	Progenitor Cells	MIF	CD74_CXCR4	0.0444952	0	MIF_CD74_CXCR4	MIF - (CD74+CXCR4)	MIF	Secreted Signaling	PMID: 29637711; PMID: 24760155
T Cell Naïve CD4+	Natural Killer	MIF	CD74_CXCR4	0.10002	0	MIF_CD74_CXCR4	MIF - (CD74+CXCR4)	MIF	Secreted Signaling	PMID: 29637711; PMID: 24760155		T Cell Vd2 gd	T Cell Naïve CD4+	MIF	CD74_CXCR4	0.0324355	0	MIF_CD74_CXCR4	MIF - (CD74+CXCR4)	MIF	Secreted Signaling	PMID: 29637711; PMID: 24760155			T Cell Naïve CD4+	T Cell Vd2 gd	MIF	CD74_CXCR4	0.042048	0	MIF_CD74_CXCR4	MIF - (CD74+CXCR4)	MIF	Secreted Signaling	PMID: 29637711; PMID: 24760155			Megakaryocytes	Progenitor Cells	MIF	CD74_CXCR4	0.05774	0	MIF_CD74_CXCR4	MIF - (CD74+CXCR4)	MIF	Secreted Signaling	PMID: 29637711; PMID: 24760155
B Cell Memory	Natural Killer	MIF	CD74_CXCR4	0.10002	0	MIF_CD74_CXCR4	MIF - (CD74+CXCR4)	MIF	Secreted Signaling	PMID: 29637711; PMID: 24760155		T Cell Central Memory CD8+	T Cell Naïve CD4+	MIF	CD74_CXCR4	0.0324355	0	MIF_CD74_CXCR4	MIF - (CD74+CXCR4)	MIF	Secreted Signaling	PMID: 29637711; PMID: 24760155			B Cell Memory	T Cell Vd2 gd	MIF	CD74_CXCR4	0.042048	0	MIF_CD74_CXCR4	MIF - (CD74+CXCR4)	MIF	Secreted Signaling	PMID: 29637711; PMID: 24760155			T Cell Non-Vd2 gd	Progenitor Cells	MIF	CD74_CXCR4	0.05774	0	MIF_CD74_CXCR4	MIF - (CD74+CXCR4)	MIF	Secreted Signaling	PMID: 29637711; PMID: 24760155
B Cell Naïve	Natural Killer	MIF	CD74_CXCR4	0.0826213	0	MIF_CD74_CXCR4	MIF - (CD74+CXCR4)	MIF	Secreted Signaling	PMID: 29637711; PMID: 24760155		T Cell Naïve CD8+	T Cell Naïve CD4+	MIF	CD74_CXCR4	0.0324355	0	MIF_CD74_CXCR4	MIF - (CD74+CXCR4)	MIF	Secreted Signaling	PMID: 29637711; PMID: 24760155			B Cell Naïve	T Cell Vd2 gd	MIF	CD74_CXCR4	0.042048	0	MIF_CD74_CXCR4	MIF - (CD74+CXCR4)	MIF	Secreted Signaling	PMID: 29637711; PMID: 24760155			Progenitor Cells	Progenitor Cells	MIF	CD74_CXCR4	0.051839	0.01	MIF_CD74_CXCR4	MIF - (CD74+CXCR4)	MIF	Secreted Signaling	PMID: 29637711; PMID: 24760155
T Cell Central Memory CD4+	Natural Killer	MIF	CD74_CXCR4	0.0512671	0	MIF_CD74_CXCR4	MIF - (CD74+CXCR4)	MIF	Secreted Signaling	PMID: 29637711; PMID: 24760155		Monocyte Intermediate	T Cell Naïve CD4+	MIF	CD74_CXCR4	0.0324355	0	MIF_CD74_CXCR4	MIF - (CD74+CXCR4)	MIF	Secreted Signaling	PMID: 29637711; PMID: 24760155			Regulatory T cell	T Cell Vd2 gd	MIF	CD74_CXCR4	0.0441451	0	MIF_CD74_CXCR4	MIF - (CD74+CXCR4)	MIF	Secreted Signaling	PMID: 29637711; PMID: 24760155			Cycling Cells	Progenitor Cells	MIF	CD74_CXCR4	0.0605702	0	MIF_CD74_CXCR4	MIF - (CD74+CXCR4)	MIF	Secreted Signaling	PMID: 29637711; PMID: 24760155
Regulatory T cell	Natural Killer	MIF	CD74_CXCR4	0.10002	0	MIF_CD74_CXCR4	MIF - (CD74+CXCR4)	MIF	Secreted Signaling	PMID: 29637711; PMID: 24760155		T Cell Effector Memory CD4+	T Cell Naïve CD4+	MIF	CD74_CXCR4	0.0411906	0	MIF_CD74_CXCR4	MIF - (CD74+CXCR4)	MIF	Secreted Signaling	PMID: 29637711; PMID: 24760155			T Cell Vd2 gd	T Cell Vd2 gd	MIF	CD74_CXCR4	0.053255	0	MIF_CD74_CXCR4	MIF - (CD74+CXCR4)	MIF	Secreted Signaling	PMID: 29637711; PMID: 24760155			Plasmacytoid Dendritic Cells	Progenitor Cells	MIF	CD74_CXCR4	0.0774358	0	MIF_CD74_CXCR4	MIF - (CD74+CXCR4)	MIF	Secreted Signaling	PMID: 29637711; PMID: 24760155
T Cell Vd2 gd	Natural Killer	MIF	CD74_CXCR4	0.104692	0	MIF_CD74_CXCR4	MIF - (CD74+CXCR4)	MIF	Secreted Signaling	PMID: 29637711; PMID: 24760155		Cycling Cells	T Cell Naïve CD4+	MIF	CD74_CXCR4	0.0425027	0	MIF_CD74_CXCR4	MIF - (CD74+CXCR4)	MIF	Secreted Signaling	PMID: 29637711; PMID: 24760155			T Cell Central Memory CD8+	T Cell Vd2 gd	MIF	CD74_CXCR4	0.0441451	0	MIF_CD74_CXCR4	MIF - (CD74+CXCR4)	MIF	Secreted Signaling	PMID: 29637711; PMID: 24760155			T Cell Terminal Effector CD4+	T Cell Terminal Effector CD8+	MIF	CD74_CD44	0.0625552	0	MIF_CD74_CD44	MIF - (CD74+CD44)	MIF	Secreted Signaling	PMID: 29637711; PMID: 26175090
T Cell Central Memory CD8+	Natural Killer	MIF	CD74_CXCR4	0.10002	0	MIF_CD74_CXCR4	MIF - (CD74+CXCR4)	MIF	Secreted Signaling	PMID: 29637711; PMID: 24760155		T Cell Terminal Effector CD8+	B Cell Memory	MIF	CD74_CXCR4	0.032892	0	MIF_CD74_CXCR4	MIF - (CD74+CXCR4)	MIF	Secreted Signaling	PMID: 29637711; PMID: 24760155			Plasma Cells	T Cell Vd2 gd	MIF	CD74_CXCR4	0.042048	0	MIF_CD74_CXCR4	MIF - (CD74+CXCR4)	MIF	Secreted Signaling	PMID: 29637711; PMID: 24760155			Monocyte Nonclassical	Monocyte Classical	MIF	CD74_CD44	0.0812545	0	MIF_CD74_CD44	MIF - (CD74+CD44)	MIF	Secreted Signaling	PMID: 29637711; PMID: 26175090
Plasma Cells	Natural Killer	MIF	CD74_CXCR4	0.10002	0	MIF_CD74_CXCR4	MIF - (CD74+CXCR4)	MIF	Secreted Signaling	PMID: 29637711; PMID: 24760155		Natural Killer	B Cell Memory	MIF	CD74_CXCR4	0.032892	0	MIF_CD74_CXCR4	MIF - (CD74+CXCR4)	MIF	Secreted Signaling	PMID: 29637711; PMID: 24760155			T Cell Naïve CD8+	T Cell Vd2 gd	MIF	CD74_CXCR4	0.053255	0	MIF_CD74_CXCR4	MIF - (CD74+CXCR4)	MIF	Secreted Signaling	PMID: 29637711; PMID: 24760155			T Cell Terminal Effector CD8+	Monocyte Classical	MIF	CD74_CD44	0.111288	0	MIF_CD74_CD44	MIF - (CD74+CD44)	MIF	Secreted Signaling	PMID: 29637711; PMID: 26175090
T Cell Naïve CD8+	Natural Killer	MIF	CD74_CXCR4	0.104692	0	MIF_CD74_CXCR4	MIF - (CD74+CXCR4)	MIF	Secreted Signaling	PMID: 29637711; PMID: 24760155		T Cell Terminal Effector CD4+	B Cell Memory	MIF	CD74_CXCR4	0.032892	0	MIF_CD74_CXCR4	MIF - (CD74+CXCR4)	MIF	Secreted Signaling	PMID: 29637711; PMID: 24760155			Monocyte Intermediate	T Cell Vd2 gd	MIF	CD74_CXCR4	0.053255	0	MIF_CD74_CXCR4	MIF - (CD74+CXCR4)	MIF	Secreted Signaling	PMID: 29637711; PMID: 24760155			Monocyte Classical	Monocyte Classical	MIF	CD74_CD44	0.0547024	0	MIF_CD74_CD44	MIF - (CD74+CD44)	MIF	Secreted Signaling	PMID: 29637711; PMID: 26175090
Monocyte Intermediate	Natural Killer	MIF	CD74_CXCR4	0.104692	0	MIF_CD74_CXCR4	MIF - (CD74+CXCR4)	MIF	Secreted Signaling	PMID: 29637711; PMID: 24760155		T Cell Effector Memory CD8+	B Cell Memory	MIF	CD74_CXCR4	0.032892	0	MIF_CD74_CXCR4	MIF - (CD74+CXCR4)	MIF	Secreted Signaling	PMID: 29637711; PMID: 24760155			T Cell Effector Memory CD4+	T Cell Vd2 gd	MIF	CD74_CXCR4	0.053255	0	MIF_CD74_CXCR4	MIF - (CD74+CXCR4)	MIF	Secreted Signaling	PMID: 29637711; PMID: 24760155			Natural Killer	Monocyte Classical	MIF	CD74_CD44	0.106356	0	MIF_CD74_CD44	MIF - (CD74+CD44)	MIF	Secreted Signaling	PMID: 29637711; PMID: 26175090
Myeloid Dendritic Cells	Natural Killer	MIF	CD74_CXCR4	0.0606572	0	MIF_CD74_CXCR4	MIF - (CD74+CXCR4)	MIF	Secreted Signaling	PMID: 29637711; PMID: 24760155		Regulatory T cell	B Cell Memory	MIF	CD74_CXCR4	0.032892	0	MIF_CD74_CXCR4	MIF - (CD74+CXCR4)	MIF	Secreted Signaling	PMID: 29637711; PMID: 24760155			Unknown	T Cell Vd2 gd	MIF	CD74_CXCR4	0.0393307	0.01	MIF_CD74_CXCR4	MIF - (CD74+CXCR4)	MIF	Secreted Signaling	PMID: 29637711; PMID: 24760155			T Cell Terminal Effector CD4+	Monocyte Classical	MIF	CD74_CD44	0.132335	0	MIF_CD74_CD44	MIF - (CD74+CD44)	MIF	Secreted Signaling	PMID: 29637711; PMID: 26175090
T Cell Effector Memory CD4+	Natural Killer	MIF	CD74_CXCR4	0.124667	0	MIF_CD74_CXCR4	MIF - (CD74+CXCR4)	MIF	Secreted Signaling	PMID: 29637711; PMID: 24760155		T Cell Vd2 gd	B Cell Memory	MIF	CD74_CXCR4	0.032892	0	MIF_CD74_CXCR4	MIF - (CD74+CXCR4)	MIF	Secreted Signaling	PMID: 29637711; PMID: 24760155			Megakaryocytes	T Cell Vd2 gd	MIF	CD74_CXCR4	0.042048	0.01	MIF_CD74_CXCR4	MIF - (CD74+CXCR4)	MIF	Secreted Signaling	PMID: 29637711; PMID: 24760155			T Cell Effector Memory CD8+	Monocyte Classical	MIF	CD74_CD44	0.111288	0	MIF_CD74_CD44	MIF - (CD74+CD44)	MIF	Secreted Signaling	PMID: 29637711; PMID: 26175090
Unknown	Natural Killer	MIF	CD74_CXCR4	0.0762863	0	MIF_CD74_CXCR4	MIF - (CD74+CXCR4)	MIF	Secreted Signaling	PMID: 29637711; PMID: 24760155		T Cell Central Memory CD8+	B Cell Memory	MIF	CD74_CXCR4	0.032892	0	MIF_CD74_CXCR4	MIF - (CD74+CXCR4)	MIF	Secreted Signaling	PMID: 29637711; PMID: 24760155			T Cell Non-Vd2 gd	T Cell Vd2 gd	MIF	CD74_CXCR4	0.0549293	0	MIF_CD74_CXCR4	MIF - (CD74+CXCR4)	MIF	Secreted Signaling	PMID: 29637711; PMID: 24760155			T Cell Naïve CD4+	Monocyte Classical	MIF	CD74_CD44	0.106356	0	MIF_CD74_CD44	MIF - (CD74+CD44)	MIF	Secreted Signaling	PMID: 29637711; PMID: 26175090
MAIT Cells	Natural Killer	MIF	CD74_CXCR4	0.0762863	0	MIF_CD74_CXCR4	MIF - (CD74+CXCR4)	MIF	Secreted Signaling	PMID: 29637711; PMID: 24760155		T Cell Naïve CD8+	B Cell Memory	MIF	CD74_CXCR4	0.032892	0	MIF_CD74_CXCR4	MIF - (CD74+CXCR4)	MIF	Secreted Signaling	PMID: 29637711; PMID: 24760155			Cycling Cells	T Cell Vd2 gd	MIF	CD74_CXCR4	0.0479322	0	MIF_CD74_CXCR4	MIF - (CD74+CXCR4)	MIF	Secreted Signaling	PMID: 29637711; PMID: 24760155			B Cell Memory	Monocyte Classical	MIF	CD74_CD44	0.106356	0	MIF_CD74_CD44	MIF - (CD74+CD44)	MIF	Secreted Signaling	PMID: 29637711; PMID: 26175090
Megakaryocytes	Natural Killer	MIF	CD74_CXCR4	0.0826213	0	MIF_CD74_CXCR4	MIF - (CD74+CXCR4)	MIF	Secreted Signaling	PMID: 29637711; PMID: 24760155		Monocyte Intermediate	B Cell Memory	MIF	CD74_CXCR4	0.032892	0	MIF_CD74_CXCR4	MIF - (CD74+CXCR4)	MIF	Secreted Signaling	PMID: 29637711; PMID: 24760155			Plasmacytoid Dendritic Cells	T Cell Vd2 gd	MIF	CD74_CXCR4	0.0540929	0	MIF_CD74_CXCR4	MIF - (CD74+CXCR4)	MIF	Secreted Signaling	PMID: 29637711; PMID: 24760155			B Cell Naïve	Monocyte Classical	MIF	CD74_CD44	0.0906811	0	MIF_CD74_CD44	MIF - (CD74+CD44)	MIF	Secreted Signaling	PMID: 29637711; PMID: 26175090
T Cell Non-Vd2 gd	Natural Killer	MIF	CD74_CXCR4	0.104692	0	MIF_CD74_CXCR4	MIF - (CD74+CXCR4)	MIF	Secreted Signaling	PMID: 29637711; PMID: 24760155		T Cell Effector Memory CD4+	B Cell Memory	MIF	CD74_CXCR4	0.0417651	0	MIF_CD74_CXCR4	MIF - (CD74+CXCR4)	MIF	Secreted Signaling	PMID: 29637711; PMID: 24760155			T Cell Terminal Effector CD4+	T Cell Central Memory CD8+	MIF	CD74_CXCR4	0.0474454	0	MIF_CD74_CXCR4	MIF - (CD74+CXCR4)	MIF	Secreted Signaling	PMID: 29637711; PMID: 24760155			Regulatory T cell	Monocyte Classical	MIF	CD74_CD44	0.111288	0	MIF_CD74_CD44	MIF - (CD74+CD44)	MIF	Secreted Signaling	PMID: 29637711; PMID: 26175090
Progenitor Cells	Natural Killer	MIF	CD74_CXCR4	0.0762863	0	MIF_CD74_CXCR4	MIF - (CD74+CXCR4)	MIF	Secreted Signaling	PMID: 29637711; PMID: 24760155		Cycling Cells	B Cell Memory	MIF	CD74_CXCR4	0.0430946	0	MIF_CD74_CXCR4	MIF - (CD74+CXCR4)	MIF	Secreted Signaling	PMID: 29637711; PMID: 24760155			T Cell Vd2 gd	T Cell Central Memory CD8+	MIF	CD74_CXCR4	0.0474454	0	MIF_CD74_CXCR4	MIF - (CD74+CXCR4)	MIF	Secreted Signaling	PMID: 29637711; PMID: 24760155			T Cell Vd2 gd	Monocyte Classical	MIF	CD74_CD44	0.120111	0	MIF_CD74_CD44	MIF - (CD74+CD44)	MIF	Secreted Signaling	PMID: 29637711; PMID: 26175090
Cycling Cells	Natural Killer	MIF	CD74_CXCR4	0.104692	0	MIF_CD74_CXCR4	MIF - (CD74+CXCR4)	MIF	Secreted Signaling	PMID: 29637711; PMID: 24760155		Monocyte Nonclassical	B Cell Naïve	MIF	CD74_CXCR4	0.0823808	0	MIF_CD74_CXCR4	MIF - (CD74+CXCR4)	MIF	Secreted Signaling	PMID: 29637711; PMID: 24760155			T Cell Naïve CD8+	T Cell Central Memory CD8+	MIF	CD74_CXCR4	0.0474454	0	MIF_CD74_CXCR4	MIF - (CD74+CXCR4)	MIF	Secreted Signaling	PMID: 29637711; PMID: 24760155			T Cell Central Memory CD8+	Monocyte Classical	MIF	CD74_CD44	0.106356	0	MIF_CD74_CD44	MIF - (CD74+CD44)	MIF	Secreted Signaling	PMID: 29637711; PMID: 26175090
Plasmacytoid Dendritic Cells	Natural Killer	MIF	CD74_CXCR4	0.116519	0	MIF_CD74_CXCR4	MIF - (CD74+CXCR4)	MIF	Secreted Signaling	PMID: 29637711; PMID: 24760155		T Cell Terminal Effector CD8+	B Cell Naïve	MIF	CD74_CXCR4	0.133832	0	MIF_CD74_CXCR4	MIF - (CD74+CXCR4)	MIF	Secreted Signaling	PMID: 29637711; PMID: 24760155			Monocyte Intermediate	T Cell Central Memory CD8+	MIF	CD74_CXCR4	0.0474454	0	MIF_CD74_CXCR4	MIF - (CD74+CXCR4)	MIF	Secreted Signaling	PMID: 29637711; PMID: 24760155			Plasma Cells	Monocyte Classical	MIF	CD74_CD44	0.106356	0	MIF_CD74_CD44	MIF - (CD74+CD44)	MIF	Secreted Signaling	PMID: 29637711; PMID: 26175090
Monocyte Nonclassical	T Cell Terminal Effector CD4+	MIF	CD74_CXCR4	0.0428842	0	MIF_CD74_CXCR4	MIF - (CD74+CXCR4)	MIF	Secreted Signaling	PMID: 29637711; PMID: 24760155		Monocyte Classical	B Cell Naïve	MIF	CD74_CXCR4	0.0244308	0	MIF_CD74_CXCR4	MIF - (CD74+CXCR4)	MIF	Secreted Signaling	PMID: 29637711; PMID: 24760155			T Cell Effector Memory CD4+	T Cell Central Memory CD8+	MIF	CD74_CXCR4	0.0474454	0	MIF_CD74_CXCR4	MIF - (CD74+CXCR4)	MIF	Secreted Signaling	PMID: 29637711; PMID: 24760155			T Cell Naïve CD8+	Monocyte Classical	MIF	CD74_CD44	0.131165	0	MIF_CD74_CD44	MIF - (CD74+CD44)	MIF	Secreted Signaling	PMID: 29637711; PMID: 26175090
T Cell Terminal Effector CD8+	T Cell Terminal Effector CD4+	MIF	CD74_CXCR4	0.0428842	0	MIF_CD74_CXCR4	MIF - (CD74+CXCR4)	MIF	Secreted Signaling	PMID: 29637711; PMID: 24760155		Natural Killer	B Cell Naïve	MIF	CD74_CXCR4	0.133832	0	MIF_CD74_CXCR4	MIF - (CD74+CXCR4)	MIF	Secreted Signaling	PMID: 29637711; PMID: 24760155			T Cell Non-Vd2 gd	T Cell Central Memory CD8+	MIF	CD74_CXCR4	0.0489465	0	MIF_CD74_CXCR4	MIF - (CD74+CXCR4)	MIF	Secreted Signaling	PMID: 29637711; PMID: 24760155			Monocyte Intermediate	Monocyte Classical	MIF	CD74_CD44	0.111288	0	MIF_CD74_CD44	MIF - (CD74+CD44)	MIF	Secreted Signaling	PMID: 29637711; PMID: 26175090
Natural Killer	T Cell Terminal Effector CD4+	MIF	CD74_CXCR4	0.0428842	0	MIF_CD74_CXCR4	MIF - (CD74+CXCR4)	MIF	Secreted Signaling	PMID: 29637711; PMID: 24760155		T Cell Terminal Effector CD4+	B Cell Naïve	MIF	CD74_CXCR4	0.133832	0	MIF_CD74_CXCR4	MIF - (CD74+CXCR4)	MIF	Secreted Signaling	PMID: 29637711; PMID: 24760155			Cycling Cells	T Cell Central Memory CD8+	MIF	CD74_CXCR4	0.0426771	0	MIF_CD74_CXCR4	MIF - (CD74+CXCR4)	MIF	Secreted Signaling	PMID: 29637711; PMID: 24760155			Myeloid Dendritic Cells	Monocyte Classical	MIF	CD74_CD44	0.0646788	0.03	MIF_CD74_CD44	MIF - (CD74+CD44)	MIF	Secreted Signaling	PMID: 29637711; PMID: 26175090
T Cell Terminal Effector CD4+	T Cell Terminal Effector CD4+	MIF	CD74_CXCR4	0.050487	0	MIF_CD74_CXCR4	MIF - (CD74+CXCR4)	MIF	Secreted Signaling	PMID: 29637711; PMID: 24760155		T Cell Effector Memory CD8+	B Cell Naïve	MIF	CD74_CXCR4	0.133832	0	MIF_CD74_CXCR4	MIF - (CD74+CXCR4)	MIF	Secreted Signaling	PMID: 29637711; PMID: 24760155			Plasmacytoid Dendritic Cells	T Cell Central Memory CD8+	MIF	CD74_CXCR4	0.0481965	0	MIF_CD74_CXCR4	MIF - (CD74+CXCR4)	MIF	Secreted Signaling	PMID: 29637711; PMID: 24760155			T Cell Effector Memory CD4+	Monocyte Classical	MIF	CD74_CD44	0.132335	0	MIF_CD74_CD44	MIF - (CD74+CD44)	MIF	Secreted Signaling	PMID: 29637711; PMID: 26175090
T Cell Effector Memory CD8+	T Cell Terminal Effector CD4+	MIF	CD74_CXCR4	0.0434193	0	MIF_CD74_CXCR4	MIF - (CD74+CXCR4)	MIF	Secreted Signaling	PMID: 29637711; PMID: 24760155		T Cell Naïve CD4+	B Cell Naïve	MIF	CD74_CXCR4	0.0823808	0	MIF_CD74_CXCR4	MIF - (CD74+CXCR4)	MIF	Secreted Signaling	PMID: 29637711; PMID: 24760155			T Cell Terminal Effector CD4+	T Cell Naïve CD8+	MIF	CD74_CXCR4	0.0450421	0	MIF_CD74_CXCR4	MIF - (CD74+CXCR4)	MIF	Secreted Signaling	PMID: 29637711; PMID: 24760155			Unknown	Monocyte Classical	MIF	CD74_CD44	0.0812545	0	MIF_CD74_CD44	MIF - (CD74+CD44)	MIF	Secreted Signaling	PMID: 29637711; PMID: 26175090
T Cell Naïve CD4+	T Cell Terminal Effector CD4+	MIF	CD74_CXCR4	0.0428842	0	MIF_CD74_CXCR4	MIF - (CD74+CXCR4)	MIF	Secreted Signaling	PMID: 29637711; PMID: 24760155		B Cell Memory	B Cell Naïve	MIF	CD74_CXCR4	0.0823808	0	MIF_CD74_CXCR4	MIF - (CD74+CXCR4)	MIF	Secreted Signaling	PMID: 29637711; PMID: 24760155			T Cell Vd2 gd	T Cell Naïve CD8+	MIF	CD74_CXCR4	0.0450421	0	MIF_CD74_CXCR4	MIF - (CD74+CXCR4)	MIF	Secreted Signaling	PMID: 29637711; PMID: 24760155			MAIT Cells	Monocyte Classical	MIF	CD74_CD44	0.0829408	0	MIF_CD74_CD44	MIF - (CD74+CD44)	MIF	Secreted Signaling	PMID: 29637711; PMID: 26175090
B Cell Memory	T Cell Terminal Effector CD4+	MIF	CD74_CXCR4	0.0428842	0	MIF_CD74_CXCR4	MIF - (CD74+CXCR4)	MIF	Secreted Signaling	PMID: 29637711; PMID: 24760155		B Cell Naïve	B Cell Naïve	MIF	CD74_CXCR4	0.0823808	0	MIF_CD74_CXCR4	MIF - (CD74+CXCR4)	MIF	Secreted Signaling	PMID: 29637711; PMID: 24760155			T Cell Naïve CD8+	T Cell Naïve CD8+	MIF	CD74_CXCR4	0.0450421	0	MIF_CD74_CXCR4	MIF - (CD74+CXCR4)	MIF	Secreted Signaling	PMID: 29637711; PMID: 24760155			Megakaryocytes	Monocyte Classical	MIF	CD74_CD44	0.106356	0	MIF_CD74_CD44	MIF - (CD74+CD44)	MIF	Secreted Signaling	PMID: 29637711; PMID: 26175090
Regulatory T cell	T Cell Terminal Effector CD4+	MIF	CD74_CXCR4	0.0428842	0	MIF_CD74_CXCR4	MIF - (CD74+CXCR4)	MIF	Secreted Signaling	PMID: 29637711; PMID: 24760155		Regulatory T cell	B Cell Naïve	MIF	CD74_CXCR4	0.133832	0	MIF_CD74_CXCR4	MIF - (CD74+CXCR4)	MIF	Secreted Signaling	PMID: 29637711; PMID: 24760155			Monocyte Intermediate	T Cell Naïve CD8+	MIF	CD74_CXCR4	0.0450421	0	MIF_CD74_CXCR4	MIF - (CD74+CXCR4)	MIF	Secreted Signaling	PMID: 29637711; PMID: 24760155			T Cell Non-Vd2 gd	Monocyte Classical	MIF	CD74_CD44	0.106356	0	MIF_CD74_CD44	MIF - (CD74+CD44)	MIF	Secreted Signaling	PMID: 29637711; PMID: 26175090
T Cell Vd2 gd	T Cell Terminal Effector CD4+	MIF	CD74_CXCR4	0.0450211	0	MIF_CD74_CXCR4	MIF - (CD74+CXCR4)	MIF	Secreted Signaling	PMID: 29637711; PMID: 24760155		T Cell Vd2 gd	B Cell Naïve	MIF	CD74_CXCR4	0.133832	0	MIF_CD74_CXCR4	MIF - (CD74+CXCR4)	MIF	Secreted Signaling	PMID: 29637711; PMID: 24760155			T Cell Effector Memory CD4+	T Cell Naïve CD8+	MIF	CD74_CXCR4	0.0450421	0	MIF_CD74_CXCR4	MIF - (CD74+CXCR4)	MIF	Secreted Signaling	PMID: 29637711; PMID: 24760155			Progenitor Cells	Monocyte Classical	MIF	CD74_CD44	0.0959924	0	MIF_CD74_CD44	MIF - (CD74+CD44)	MIF	Secreted Signaling	PMID: 29637711; PMID: 26175090
T Cell Central Memory CD8+	T Cell Terminal Effector CD4+	MIF	CD74_CXCR4	0.0428842	0	MIF_CD74_CXCR4	MIF - (CD74+CXCR4)	MIF	Secreted Signaling	PMID: 29637711; PMID: 24760155		T Cell Central Memory CD8+	B Cell Naïve	MIF	CD74_CXCR4	0.133832	0	MIF_CD74_CXCR4	MIF - (CD74+CXCR4)	MIF	Secreted Signaling	PMID: 29637711; PMID: 24760155			T Cell Non-Vd2 gd	T Cell Naïve CD8+	MIF	CD74_CXCR4	0.0464709	0	MIF_CD74_CXCR4	MIF - (CD74+CXCR4)	MIF	Secreted Signaling	PMID: 29637711; PMID: 24760155			Cycling Cells	Monocyte Classical	MIF	CD74_CD44	0.111288	0	MIF_CD74_CD44	MIF - (CD74+CD44)	MIF	Secreted Signaling	PMID: 29637711; PMID: 26175090
Plasma Cells	T Cell Terminal Effector CD4+	MIF	CD74_CXCR4	0.0428842	0	MIF_CD74_CXCR4	MIF - (CD74+CXCR4)	MIF	Secreted Signaling	PMID: 29637711; PMID: 24760155		Plasma Cells	B Cell Naïve	MIF	CD74_CXCR4	0.0823808	0	MIF_CD74_CXCR4	MIF - (CD74+CXCR4)	MIF	Secreted Signaling	PMID: 29637711; PMID: 24760155			Cycling Cells	T Cell Naïve CD8+	MIF	CD74_CXCR4	0.0405051	0	MIF_CD74_CXCR4	MIF - (CD74+CXCR4)	MIF	Secreted Signaling	PMID: 29637711; PMID: 24760155			Plasmacytoid Dendritic Cells	Monocyte Classical	MIF	CD74_CD44	0.140168	0	MIF_CD74_CD44	MIF - (CD74+CD44)	MIF	Secreted Signaling	PMID: 29637711; PMID: 26175090
T Cell Naïve CD8+	T Cell Terminal Effector CD4+	MIF	CD74_CXCR4	0.0450211	0	MIF_CD74_CXCR4	MIF - (CD74+CXCR4)	MIF	Secreted Signaling	PMID: 29637711; PMID: 24760155		T Cell Naïve CD8+	B Cell Naïve	MIF	CD74_CXCR4	0.133832	0	MIF_CD74_CXCR4	MIF - (CD74+CXCR4)	MIF	Secreted Signaling	PMID: 29637711; PMID: 24760155			Plasmacytoid Dendritic Cells	T Cell Naïve CD8+	MIF	CD74_CXCR4	0.0457571	0	MIF_CD74_CXCR4	MIF - (CD74+CXCR4)	MIF	Secreted Signaling	PMID: 29637711; PMID: 24760155			T Cell Terminal Effector CD8+	Natural Killer	MIF	CD74_CD44	0.0615579	0	MIF_CD74_CD44	MIF - (CD74+CD44)	MIF	Secreted Signaling	PMID: 29637711; PMID: 26175090
Monocyte Intermediate	T Cell Terminal Effector CD4+	MIF	CD74_CXCR4	0.0450211	0	MIF_CD74_CXCR4	MIF - (CD74+CXCR4)	MIF	Secreted Signaling	PMID: 29637711; PMID: 24760155		Monocyte Intermediate	B Cell Naïve	MIF	CD74_CXCR4	0.133832	0	MIF_CD74_CXCR4	MIF - (CD74+CXCR4)	MIF	Secreted Signaling	PMID: 29637711; PMID: 24760155			T Cell Terminal Effector CD4+	Monocyte Intermediate	MIF	CD74_CXCR4	0.0458958	0	MIF_CD74_CXCR4	MIF - (CD74+CXCR4)	MIF	Secreted Signaling	PMID: 29637711; PMID: 24760155			T Cell Terminal Effector CD4+	Natural Killer	MIF	CD74_CD44	0.0739831	0	MIF_CD74_CD44	MIF - (CD74+CD44)	MIF	Secreted Signaling	PMID: 29637711; PMID: 26175090
T Cell Effector Memory CD4+	T Cell Terminal Effector CD4+	MIF	CD74_CXCR4	0.0543015	0	MIF_CD74_CXCR4	MIF - (CD74+CXCR4)	MIF	Secreted Signaling	PMID: 29637711; PMID: 24760155		Myeloid Dendritic Cells	B Cell Naïve	MIF	CD74_CXCR4	0.0823808	0	MIF_CD74_CXCR4	MIF - (CD74+CXCR4)	MIF	Secreted Signaling	PMID: 29637711; PMID: 24760155			T Cell Vd2 gd	Monocyte Intermediate	MIF	CD74_CXCR4	0.0458958	0	MIF_CD74_CXCR4	MIF - (CD74+CXCR4)	MIF	Secreted Signaling	PMID: 29637711; PMID: 24760155			T Cell Naïve CD8+	Natural Killer	MIF	CD74_CD44	0.0732852	0.02	MIF_CD74_CD44	MIF - (CD74+CD44)	MIF	Secreted Signaling	PMID: 29637711; PMID: 26175090
T Cell Non-Vd2 gd	T Cell Terminal Effector CD4+	MIF	CD74_CXCR4	0.0450211	0	MIF_CD74_CXCR4	MIF - (CD74+CXCR4)	MIF	Secreted Signaling	PMID: 29637711; PMID: 24760155		T Cell Effector Memory CD4+	B Cell Naïve	MIF	CD74_CXCR4	0.165282	0	MIF_CD74_CXCR4	MIF - (CD74+CXCR4)	MIF	Secreted Signaling	PMID: 29637711; PMID: 24760155			T Cell Naïve CD8+	Monocyte Intermediate	MIF	CD74_CXCR4	0.0458958	0	MIF_CD74_CXCR4	MIF - (CD74+CXCR4)	MIF	Secreted Signaling	PMID: 29637711; PMID: 24760155			T Cell Effector Memory CD4+	Natural Killer	MIF	CD74_CD44	0.0739831	0.02	MIF_CD74_CD44	MIF - (CD74+CD44)	MIF	Secreted Signaling	PMID: 29637711; PMID: 26175090
Cycling Cells	T Cell Terminal Effector CD4+	MIF	CD74_CXCR4	0.0450211	0	MIF_CD74_CXCR4	MIF - (CD74+CXCR4)	MIF	Secreted Signaling	PMID: 29637711; PMID: 24760155		Unknown	B Cell Naïve	MIF	CD74_CXCR4	0.069878	0	MIF_CD74_CXCR4	MIF - (CD74+CXCR4)	MIF	Secreted Signaling	PMID: 29637711; PMID: 24760155			Monocyte Intermediate	Monocyte Intermediate	MIF	CD74_CXCR4	0.0458958	0	MIF_CD74_CXCR4	MIF - (CD74+CXCR4)	MIF	Secreted Signaling	PMID: 29637711; PMID: 24760155			Plasmacytoid Dendritic Cells	Natural Killer	MIF	CD74_CD44	0.0786754	0.01	MIF_CD74_CD44	MIF - (CD74+CD44)	MIF	Secreted Signaling	PMID: 29637711; PMID: 26175090
Plasmacytoid Dendritic Cells	T Cell Terminal Effector CD4+	MIF	CD74_CXCR4	0.050487	0	MIF_CD74_CXCR4	MIF - (CD74+CXCR4)	MIF	Secreted Signaling	PMID: 29637711; PMID: 24760155		MAIT Cells	B Cell Naïve	MIF	CD74_CXCR4	0.0823808	0	MIF_CD74_CXCR4	MIF - (CD74+CXCR4)	MIF	Secreted Signaling	PMID: 29637711; PMID: 24760155			T Cell Effector Memory CD4+	Monocyte Intermediate	MIF	CD74_CXCR4	0.0458958	0	MIF_CD74_CXCR4	MIF - (CD74+CXCR4)	MIF	Secreted Signaling	PMID: 29637711; PMID: 24760155			T Cell Terminal Effector CD4+	T Cell Terminal Effector CD4+	MIF	CD74_CD44	0.0690108	0	MIF_CD74_CD44	MIF - (CD74+CD44)	MIF	Secreted Signaling	PMID: 29637711; PMID: 26175090
Monocyte Nonclassical	T Cell Effector Memory CD8+	MIF	CD74_CXCR4	0.0699986	0	MIF_CD74_CXCR4	MIF - (CD74+CXCR4)	MIF	Secreted Signaling	PMID: 29637711; PMID: 24760155		Megakaryocytes	B Cell Naïve	MIF	CD74_CXCR4	0.102994	0	MIF_CD74_CXCR4	MIF - (CD74+CXCR4)	MIF	Secreted Signaling	PMID: 29637711; PMID: 24760155			T Cell Non-Vd2 gd	Monocyte Intermediate	MIF	CD74_CXCR4	0.0473503	0	MIF_CD74_CXCR4	MIF - (CD74+CXCR4)	MIF	Secreted Signaling	PMID: 29637711; PMID: 24760155			Plasmacytoid Dendritic Cells	T Cell Terminal Effector CD4+	MIF	CD74_CD44	0.0734128	0.04	MIF_CD74_CD44	MIF - (CD74+CD44)	MIF	Secreted Signaling	PMID: 29637711; PMID: 26175090
T Cell Terminal Effector CD8+	T Cell Effector Memory CD8+	MIF	CD74_CXCR4	0.0699986	0	MIF_CD74_CXCR4	MIF - (CD74+CXCR4)	MIF	Secreted Signaling	PMID: 29637711; PMID: 24760155		T Cell Non-Vd2 gd	B Cell Naïve	MIF	CD74_CXCR4	0.0910498	0	MIF_CD74_CXCR4	MIF - (CD74+CXCR4)	MIF	Secreted Signaling	PMID: 29637711; PMID: 24760155			Cycling Cells	Monocyte Intermediate	MIF	CD74_CXCR4	0.0412765	0.01	MIF_CD74_CXCR4	MIF - (CD74+CXCR4)	MIF	Secreted Signaling	PMID: 29637711; PMID: 24760155			Monocyte Nonclassical	T Cell Effector Memory CD8+	MIF	CD74_CD44	0.0568414	0.01	MIF_CD74_CD44	MIF - (CD74+CD44)	MIF	Secreted Signaling	PMID: 29637711; PMID: 26175090
Monocyte Classical	T Cell Effector Memory CD8+	MIF	CD74_CXCR4	0.0353051	0.01	MIF_CD74_CXCR4	MIF - (CD74+CXCR4)	MIF	Secreted Signaling	PMID: 29637711; PMID: 24760155		Progenitor Cells	B Cell Naïve	MIF	CD74_CXCR4	0.069878	0	MIF_CD74_CXCR4	MIF - (CD74+CXCR4)	MIF	Secreted Signaling	PMID: 29637711; PMID: 24760155			Plasmacytoid Dendritic Cells	Monocyte Intermediate	MIF	CD74_CXCR4	0.0466236	0	MIF_CD74_CXCR4	MIF - (CD74+CXCR4)	MIF	Secreted Signaling	PMID: 29637711; PMID: 24760155			T Cell Terminal Effector CD8+	T Cell Effector Memory CD8+	MIF	CD74_CD44	0.0786231	0	MIF_CD74_CD44	MIF - (CD74+CD44)	MIF	Secreted Signaling	PMID: 29637711; PMID: 26175090
Natural Killer	T Cell Effector Memory CD8+	MIF	CD74_CXCR4	0.0699986	0	MIF_CD74_CXCR4	MIF - (CD74+CXCR4)	MIF	Secreted Signaling	PMID: 29637711; PMID: 24760155		Cycling Cells	B Cell Naïve	MIF	CD74_CXCR4	0.169846	0	MIF_CD74_CXCR4	MIF - (CD74+CXCR4)	MIF	Secreted Signaling	PMID: 29637711; PMID: 24760155			T Cell Non-Vd2 gd	T Cell Effector Memory CD4+	MIF	CD74_CXCR4	0.0396698	0.01	MIF_CD74_CXCR4	MIF - (CD74+CXCR4)	MIF	Secreted Signaling	PMID: 29637711; PMID: 24760155			Natural Killer	T Cell Effector Memory CD8+	MIF	CD74_CD44	0.0750167	0	MIF_CD74_CD44	MIF - (CD74+CD44)	MIF	Secreted Signaling	PMID: 29637711; PMID: 26175090
T Cell Terminal Effector CD4+	T Cell Effector Memory CD8+	MIF	CD74_CXCR4	0.0819966	0	MIF_CD74_CXCR4	MIF - (CD74+CXCR4)	MIF	Secreted Signaling	PMID: 29637711; PMID: 24760155		Plasmacytoid Dendritic Cells	B Cell Naïve	MIF	CD74_CXCR4	0.144685	0	MIF_CD74_CXCR4	MIF - (CD74+CXCR4)	MIF	Secreted Signaling	PMID: 29637711; PMID: 24760155			T Cell Terminal Effector CD4+	MAIT Cells	MIF	CD74_CXCR4	0.0456974	0	MIF_CD74_CXCR4	MIF - (CD74+CXCR4)	MIF	Secreted Signaling	PMID: 29637711; PMID: 24760155			T Cell Terminal Effector CD4+	T Cell Effector Memory CD8+	MIF	CD74_CD44	0.0941472	0	MIF_CD74_CD44	MIF - (CD74+CD44)	MIF	Secreted Signaling	PMID: 29637711; PMID: 26175090
T Cell Effector Memory CD8+	T Cell Effector Memory CD8+	MIF	CD74_CXCR4	0.070847	0	MIF_CD74_CXCR4	MIF - (CD74+CXCR4)	MIF	Secreted Signaling	PMID: 29637711; PMID: 24760155		T Cell Terminal Effector CD8+	Regulatory T cell	MIF	CD74_CXCR4	0.0306652	0	MIF_CD74_CXCR4	MIF - (CD74+CXCR4)	MIF	Secreted Signaling	PMID: 29637711; PMID: 24760155			T Cell Vd2 gd	MAIT Cells	MIF	CD74_CXCR4	0.0456974	0	MIF_CD74_CXCR4	MIF - (CD74+CXCR4)	MIF	Secreted Signaling	PMID: 29637711; PMID: 24760155			T Cell Effector Memory CD8+	T Cell Effector Memory CD8+	MIF	CD74_CD44	0.0786231	0	MIF_CD74_CD44	MIF - (CD74+CD44)	MIF	Secreted Signaling	PMID: 29637711; PMID: 26175090
T Cell Naïve CD4+	T Cell Effector Memory CD8+	MIF	CD74_CXCR4	0.0699986	0	MIF_CD74_CXCR4	MIF - (CD74+CXCR4)	MIF	Secreted Signaling	PMID: 29637711; PMID: 24760155		Natural Killer	Regulatory T cell	MIF	CD74_CXCR4	0.0306652	0	MIF_CD74_CXCR4	MIF - (CD74+CXCR4)	MIF	Secreted Signaling	PMID: 29637711; PMID: 24760155			T Cell Naïve CD8+	MAIT Cells	MIF	CD74_CXCR4	0.0456974	0	MIF_CD74_CXCR4	MIF - (CD74+CXCR4)	MIF	Secreted Signaling	PMID: 29637711; PMID: 24760155			T Cell Naïve CD4+	T Cell Effector Memory CD8+	MIF	CD74_CD44	0.0750167	0	MIF_CD74_CD44	MIF - (CD74+CD44)	MIF	Secreted Signaling	PMID: 29637711; PMID: 26175090
B Cell Memory	T Cell Effector Memory CD8+	MIF	CD74_CXCR4	0.0699986	0	MIF_CD74_CXCR4	MIF - (CD74+CXCR4)	MIF	Secreted Signaling	PMID: 29637711; PMID: 24760155		T Cell Terminal Effector CD4+	Regulatory T cell	MIF	CD74_CXCR4	0.0306652	0	MIF_CD74_CXCR4	MIF - (CD74+CXCR4)	MIF	Secreted Signaling	PMID: 29637711; PMID: 24760155			Monocyte Intermediate	MAIT Cells	MIF	CD74_CXCR4	0.0456974	0	MIF_CD74_CXCR4	MIF - (CD74+CXCR4)	MIF	Secreted Signaling	PMID: 29637711; PMID: 24760155			B Cell Memory	T Cell Effector Memory CD8+	MIF	CD74_CD44	0.0750167	0	MIF_CD74_CD44	MIF - (CD74+CD44)	MIF	Secreted Signaling	PMID: 29637711; PMID: 26175090
B Cell Naïve	T Cell Effector Memory CD8+	MIF	CD74_CXCR4	0.0574887	0	MIF_CD74_CXCR4	MIF - (CD74+CXCR4)	MIF	Secreted Signaling	PMID: 29637711; PMID: 24760155		T Cell Effector Memory CD8+	Regulatory T cell	MIF	CD74_CXCR4	0.0306652	0	MIF_CD74_CXCR4	MIF - (CD74+CXCR4)	MIF	Secreted Signaling	PMID: 29637711; PMID: 24760155			T Cell Effector Memory CD4+	MAIT Cells	MIF	CD74_CXCR4	0.0456974	0	MIF_CD74_CXCR4	MIF - (CD74+CXCR4)	MIF	Secreted Signaling	PMID: 29637711; PMID: 24760155			B Cell Naïve	T Cell Effector Memory CD8+	MIF	CD74_CD44	0.0636319	0	MIF_CD74_CD44	MIF - (CD74+CD44)	MIF	Secreted Signaling	PMID: 29637711; PMID: 26175090
Regulatory T cell	T Cell Effector Memory CD8+	MIF	CD74_CXCR4	0.0699986	0	MIF_CD74_CXCR4	MIF - (CD74+CXCR4)	MIF	Secreted Signaling	PMID: 29637711; PMID: 24760155		Regulatory T cell	Regulatory T cell	MIF	CD74_CXCR4	0.0306652	0	MIF_CD74_CXCR4	MIF - (CD74+CXCR4)	MIF	Secreted Signaling	PMID: 29637711; PMID: 24760155			T Cell Non-Vd2 gd	MAIT Cells	MIF	CD74_CXCR4	0.0471459	0	MIF_CD74_CXCR4	MIF - (CD74+CXCR4)	MIF	Secreted Signaling	PMID: 29637711; PMID: 24760155			Regulatory T cell	T Cell Effector Memory CD8+	MIF	CD74_CD44	0.0786231	0	MIF_CD74_CD44	MIF - (CD74+CD44)	MIF	Secreted Signaling	PMID: 29637711; PMID: 26175090
T Cell Vd2 gd	T Cell Effector Memory CD8+	MIF	CD74_CXCR4	0.0733829	0	MIF_CD74_CXCR4	MIF - (CD74+CXCR4)	MIF	Secreted Signaling	PMID: 29637711; PMID: 24760155		T Cell Vd2 gd	Regulatory T cell	MIF	CD74_CXCR4	0.0306652	0	MIF_CD74_CXCR4	MIF - (CD74+CXCR4)	MIF	Secreted Signaling	PMID: 29637711; PMID: 24760155			Cycling Cells	MAIT Cells	MIF	CD74_CXCR4	0.0410972	0	MIF_CD74_CXCR4	MIF - (CD74+CXCR4)	MIF	Secreted Signaling	PMID: 29637711; PMID: 24760155			T Cell Vd2 gd	T Cell Effector Memory CD8+	MIF	CD74_CD44	0.0851047	0	MIF_CD74_CD44	MIF - (CD74+CD44)	MIF	Secreted Signaling	PMID: 29637711; PMID: 26175090
T Cell Central Memory CD8+	T Cell Effector Memory CD8+	MIF	CD74_CXCR4	0.0699986	0	MIF_CD74_CXCR4	MIF - (CD74+CXCR4)	MIF	Secreted Signaling	PMID: 29637711; PMID: 24760155		T Cell Central Memory CD8+	Regulatory T cell	MIF	CD74_CXCR4	0.0306652	0	MIF_CD74_CXCR4	MIF - (CD74+CXCR4)	MIF	Secreted Signaling	PMID: 29637711; PMID: 24760155			Plasmacytoid Dendritic Cells	MAIT Cells	MIF	CD74_CXCR4	0.0464222	0	MIF_CD74_CXCR4	MIF - (CD74+CXCR4)	MIF	Secreted Signaling	PMID: 29637711; PMID: 24760155			T Cell Central Memory CD8+	T Cell Effector Memory CD8+	MIF	CD74_CD44	0.0750167	0	MIF_CD74_CD44	MIF - (CD74+CD44)	MIF	Secreted Signaling	PMID: 29637711; PMID: 26175090
Plasma Cells	T Cell Effector Memory CD8+	MIF	CD74_CXCR4	0.0699986	0	MIF_CD74_CXCR4	MIF - (CD74+CXCR4)	MIF	Secreted Signaling	PMID: 29637711; PMID: 24760155		T Cell Naïve CD8+	Regulatory T cell	MIF	CD74_CXCR4	0.0306652	0	MIF_CD74_CXCR4	MIF - (CD74+CXCR4)	MIF	Secreted Signaling	PMID: 29637711; PMID: 24760155			Monocyte Nonclassical	Progenitor Cells	MIF	CD74_CXCR4	0.0578119	0	MIF_CD74_CXCR4	MIF - (CD74+CXCR4)	MIF	Secreted Signaling	PMID: 29637711; PMID: 24760155			Plasma Cells	T Cell Effector Memory CD8+	MIF	CD74_CD44	0.0750167	0.01	MIF_CD74_CD44	MIF - (CD74+CD44)	MIF	Secreted Signaling	PMID: 29637711; PMID: 26175090
T Cell Naïve CD8+	T Cell Effector Memory CD8+	MIF	CD74_CXCR4	0.0733829	0	MIF_CD74_CXCR4	MIF - (CD74+CXCR4)	MIF	Secreted Signaling	PMID: 29637711; PMID: 24760155		Monocyte Intermediate	Regulatory T cell	MIF	CD74_CXCR4	0.0306652	0	MIF_CD74_CXCR4	MIF - (CD74+CXCR4)	MIF	Secreted Signaling	PMID: 29637711; PMID: 24760155			T Cell Terminal Effector CD8+	Progenitor Cells	MIF	CD74_CXCR4	0.0606454	0	MIF_CD74_CXCR4	MIF - (CD74+CXCR4)	MIF	Secreted Signaling	PMID: 29637711; PMID: 24760155			T Cell Naïve CD8+	T Cell Effector Memory CD8+	MIF	CD74_CD44	0.0932783	0	MIF_CD74_CD44	MIF - (CD74+CD44)	MIF	Secreted Signaling	PMID: 29637711; PMID: 26175090
Monocyte Intermediate	T Cell Effector Memory CD8+	MIF	CD74_CXCR4	0.0733829	0	MIF_CD74_CXCR4	MIF - (CD74+CXCR4)	MIF	Secreted Signaling	PMID: 29637711; PMID: 24760155		T Cell Effector Memory CD4+	Regulatory T cell	MIF	CD74_CXCR4	0.0389618	0	MIF_CD74_CXCR4	MIF - (CD74+CXCR4)	MIF	Secreted Signaling	PMID: 29637711; PMID: 24760155			Natural Killer	Progenitor Cells	MIF	CD74_CXCR4	0.0578119	0	MIF_CD74_CXCR4	MIF - (CD74+CXCR4)	MIF	Secreted Signaling	PMID: 29637711; PMID: 24760155			Monocyte Intermediate	T Cell Effector Memory CD8+	MIF	CD74_CD44	0.0786231	0	MIF_CD74_CD44	MIF - (CD74+CD44)	MIF	Secreted Signaling	PMID: 29637711; PMID: 26175090
Myeloid Dendritic Cells	T Cell Effector Memory CD8+	MIF	CD74_CXCR4	0.0419007	0	MIF_CD74_CXCR4	MIF - (CD74+CXCR4)	MIF	Secreted Signaling	PMID: 29637711; PMID: 24760155		Cycling Cells	Regulatory T cell	MIF	CD74_CXCR4	0.0402058	0	MIF_CD74_CXCR4	MIF - (CD74+CXCR4)	MIF	Secreted Signaling	PMID: 29637711; PMID: 24760155			T Cell Terminal Effector CD4+	Progenitor Cells	MIF	CD74_CXCR4	0.0729007	0	MIF_CD74_CXCR4	MIF - (CD74+CXCR4)	MIF	Secreted Signaling	PMID: 29637711; PMID: 24760155			T Cell Effector Memory CD4+	T Cell Effector Memory CD8+	MIF	CD74_CD44	0.0941472	0	MIF_CD74_CD44	MIF - (CD74+CD44)	MIF	Secreted Signaling	PMID: 29637711; PMID: 26175090
T Cell Effector Memory CD4+	T Cell Effector Memory CD8+	MIF	CD74_CXCR4	0.0879712	0	MIF_CD74_CXCR4	MIF - (CD74+CXCR4)	MIF	Secreted Signaling	PMID: 29637711; PMID: 24760155		Monocyte Nonclassical	T Cell Vd2 gd	MIF	CD74_CXCR4	0.0247274	0	MIF_CD74_CXCR4	MIF - (CD74+CXCR4)	MIF	Secreted Signaling	PMID: 29637711; PMID: 24760155			T Cell Effector Memory CD8+	Progenitor Cells	MIF	CD74_CXCR4	0.0606454	0	MIF_CD74_CXCR4	MIF - (CD74+CXCR4)	MIF	Secreted Signaling	PMID: 29637711; PMID: 24760155			Megakaryocytes	T Cell Effector Memory CD8+	MIF	CD74_CD44	0.0750167	0.02	MIF_CD74_CD44	MIF - (CD74+CD44)	MIF	Secreted Signaling	PMID: 29637711; PMID: 26175090
Unknown	T Cell Effector Memory CD8+	MIF	CD74_CXCR4	0.0529695	0	MIF_CD74_CXCR4	MIF - (CD74+CXCR4)	MIF	Secreted Signaling	PMID: 29637711; PMID: 24760155		T Cell Terminal Effector CD8+	T Cell Vd2 gd	MIF	CD74_CXCR4	0.0418118	0	MIF_CD74_CXCR4	MIF - (CD74+CXCR4)	MIF	Secreted Signaling	PMID: 29637711; PMID: 24760155			T Cell Naïve CD4+	Progenitor Cells	MIF	CD74_CXCR4	0.0578119	0	MIF_CD74_CXCR4	MIF - (CD74+CXCR4)	MIF	Secreted Signaling	PMID: 29637711; PMID: 24760155			T Cell Non-Vd2 gd	T Cell Effector Memory CD8+	MIF	CD74_CD44	0.0750167	0.01	MIF_CD74_CD44	MIF - (CD74+CD44)	MIF	Secreted Signaling	PMID: 29637711; PMID: 26175090
MAIT Cells	T Cell Effector Memory CD8+	MIF	CD74_CXCR4	0.0529695	0	MIF_CD74_CXCR4	MIF - (CD74+CXCR4)	MIF	Secreted Signaling	PMID: 29637711; PMID: 24760155		Natural Killer	T Cell Vd2 gd	MIF	CD74_CXCR4	0.0418118	0	MIF_CD74_CXCR4	MIF - (CD74+CXCR4)	MIF	Secreted Signaling	PMID: 29637711; PMID: 24760155			B Cell Memory	Progenitor Cells	MIF	CD74_CXCR4	0.0578119	0	MIF_CD74_CXCR4	MIF - (CD74+CXCR4)	MIF	Secreted Signaling	PMID: 29637711; PMID: 24760155			Cycling Cells	T Cell Effector Memory CD8+	MIF	CD74_CD44	0.0786231	0	MIF_CD74_CD44	MIF - (CD74+CD44)	MIF	Secreted Signaling	PMID: 29637711; PMID: 26175090
Megakaryocytes	T Cell Effector Memory CD8+	MIF	CD74_CXCR4	0.0574887	0	MIF_CD74_CXCR4	MIF - (CD74+CXCR4)	MIF	Secreted Signaling	PMID: 29637711; PMID: 24760155		T Cell Terminal Effector CD4+	T Cell Vd2 gd	MIF	CD74_CXCR4	0.0418118	0	MIF_CD74_CXCR4	MIF - (CD74+CXCR4)	MIF	Secreted Signaling	PMID: 29637711; PMID: 24760155			B Cell Naïve	Progenitor Cells	MIF	CD74_CXCR4	0.0578119	0	MIF_CD74_CXCR4	MIF - (CD74+CXCR4)	MIF	Secreted Signaling	PMID: 29637711; PMID: 24760155			Plasmacytoid Dendritic Cells	T Cell Effector Memory CD8+	MIF	CD74_CD44	0.0999805	0	MIF_CD74_CD44	MIF - (CD74+CD44)	MIF	Secreted Signaling	PMID: 29637711; PMID: 26175090
T Cell Non-Vd2 gd	T Cell Effector Memory CD8+	MIF	CD74_CXCR4	0.0733829	0	MIF_CD74_CXCR4	MIF - (CD74+CXCR4)	MIF	Secreted Signaling	PMID: 29637711; PMID: 24760155		T Cell Effector Memory CD8+	T Cell Vd2 gd	MIF	CD74_CXCR4	0.0418118	0	MIF_CD74_CXCR4	MIF - (CD74+CXCR4)	MIF	Secreted Signaling	PMID: 29637711; PMID: 24760155			Regulatory T cell	Progenitor Cells	MIF	CD74_CXCR4	0.0606454	0	MIF_CD74_CXCR4	MIF - (CD74+CXCR4)	MIF	Secreted Signaling	PMID: 29637711; PMID: 24760155			T Cell Terminal Effector CD8+	T Cell Naïve CD4+	MIF	CD74_CD44	0.0676864	0	MIF_CD74_CD44	MIF - (CD74+CD44)	MIF	Secreted Signaling	PMID: 29637711; PMID: 26175090
Progenitor Cells	T Cell Effector Memory CD8+	MIF	CD74_CXCR4	0.0529695	0	MIF_CD74_CXCR4	MIF - (CD74+CXCR4)	MIF	Secreted Signaling	PMID: 29637711; PMID: 24760155		B Cell Memory	T Cell Vd2 gd	MIF	CD74_CXCR4	0.0247274	0	MIF_CD74_CXCR4	MIF - (CD74+CXCR4)	MIF	Secreted Signaling	PMID: 29637711; PMID: 24760155			T Cell Vd2 gd	Progenitor Cells	MIF	CD74_CXCR4	0.0729007	0	MIF_CD74_CXCR4	MIF - (CD74+CXCR4)	MIF	Secreted Signaling	PMID: 29637711; PMID: 24760155			Natural Killer	T Cell Naïve CD4+	MIF	CD74_CD44	0.0645466	0	MIF_CD74_CD44	MIF - (CD74+CD44)	MIF	Secreted Signaling	PMID: 29637711; PMID: 26175090
Cycling Cells	T Cell Effector Memory CD8+	MIF	CD74_CXCR4	0.0733829	0	MIF_CD74_CXCR4	MIF - (CD74+CXCR4)	MIF	Secreted Signaling	PMID: 29637711; PMID: 24760155		B Cell Naïve	T Cell Vd2 gd	MIF	CD74_CXCR4	0.0247274	0	MIF_CD74_CXCR4	MIF - (CD74+CXCR4)	MIF	Secreted Signaling	PMID: 29637711; PMID: 24760155			T Cell Central Memory CD8+	Progenitor Cells	MIF	CD74_CXCR4	0.0606454	0	MIF_CD74_CXCR4	MIF - (CD74+CXCR4)	MIF	Secreted Signaling	PMID: 29637711; PMID: 24760155			T Cell Terminal Effector CD4+	T Cell Naïve CD4+	MIF	CD74_CD44	0.0812415	0	MIF_CD74_CD44	MIF - (CD74+CD44)	MIF	Secreted Signaling	PMID: 29637711; PMID: 26175090
Plasmacytoid Dendritic Cells	T Cell Effector Memory CD8+	MIF	CD74_CXCR4	0.0819966	0	MIF_CD74_CXCR4	MIF - (CD74+CXCR4)	MIF	Secreted Signaling	PMID: 29637711; PMID: 24760155		Regulatory T cell	T Cell Vd2 gd	MIF	CD74_CXCR4	0.0418118	0	MIF_CD74_CXCR4	MIF - (CD74+CXCR4)	MIF	Secreted Signaling	PMID: 29637711; PMID: 24760155			Plasma Cells	Progenitor Cells	MIF	CD74_CXCR4	0.0578119	0	MIF_CD74_CXCR4	MIF - (CD74+CXCR4)	MIF	Secreted Signaling	PMID: 29637711; PMID: 24760155			T Cell Effector Memory CD8+	T Cell Naïve CD4+	MIF	CD74_CD44	0.0676864	0.03	MIF_CD74_CD44	MIF - (CD74+CD44)	MIF	Secreted Signaling	PMID: 29637711; PMID: 26175090
Monocyte Nonclassical	T Cell Naïve CD4+	MIF	CD74_CXCR4	0.0576743	0	MIF_CD74_CXCR4	MIF - (CD74+CXCR4)	MIF	Secreted Signaling	PMID: 29637711; PMID: 24760155		T Cell Vd2 gd	T Cell Vd2 gd	MIF	CD74_CXCR4	0.0418118	0	MIF_CD74_CXCR4	MIF - (CD74+CXCR4)	MIF	Secreted Signaling	PMID: 29637711; PMID: 24760155			T Cell Naïve CD8+	Progenitor Cells	MIF	CD74_CXCR4	0.0729007	0	MIF_CD74_CXCR4	MIF - (CD74+CXCR4)	MIF	Secreted Signaling	PMID: 29637711; PMID: 24760155			B Cell Memory	T Cell Naïve CD4+	MIF	CD74_CD44	0.0645466	0	MIF_CD74_CD44	MIF - (CD74+CD44)	MIF	Secreted Signaling	PMID: 29637711; PMID: 26175090
T Cell Terminal Effector CD8+	T Cell Naïve CD4+	MIF	CD74_CXCR4	0.0576743	0	MIF_CD74_CXCR4	MIF - (CD74+CXCR4)	MIF	Secreted Signaling	PMID: 29637711; PMID: 24760155		T Cell Central Memory CD8+	T Cell Vd2 gd	MIF	CD74_CXCR4	0.0418118	0	MIF_CD74_CXCR4	MIF - (CD74+CXCR4)	MIF	Secreted Signaling	PMID: 29637711; PMID: 24760155			Monocyte Intermediate	Progenitor Cells	MIF	CD74_CXCR4	0.0729007	0	MIF_CD74_CXCR4	MIF - (CD74+CXCR4)	MIF	Secreted Signaling	PMID: 29637711; PMID: 24760155			T Cell Naïve CD8+	T Cell Naïve CD4+	MIF	CD74_CD44	0.0804812	0	MIF_CD74_CD44	MIF - (CD74+CD44)	MIF	Secreted Signaling	PMID: 29637711; PMID: 26175090
Natural Killer	T Cell Naïve CD4+	MIF	CD74_CXCR4	0.0576743	0	MIF_CD74_CXCR4	MIF - (CD74+CXCR4)	MIF	Secreted Signaling	PMID: 29637711; PMID: 24760155		Plasma Cells	T Cell Vd2 gd	MIF	CD74_CXCR4	0.0247274	0.03	MIF_CD74_CXCR4	MIF - (CD74+CXCR4)	MIF	Secreted Signaling	PMID: 29637711; PMID: 24760155			Myeloid Dendritic Cells	Progenitor Cells	MIF	CD74_CXCR4	0.0436085	0	MIF_CD74_CXCR4	MIF - (CD74+CXCR4)	MIF	Secreted Signaling	PMID: 29637711; PMID: 24760155			T Cell Effector Memory CD4+	T Cell Naïve CD4+	MIF	CD74_CD44	0.0812415	0	MIF_CD74_CD44	MIF - (CD74+CD44)	MIF	Secreted Signaling	PMID: 29637711; PMID: 26175090
T Cell Terminal Effector CD4+	T Cell Naïve CD4+	MIF	CD74_CXCR4	0.0677137	0	MIF_CD74_CXCR4	MIF - (CD74+CXCR4)	MIF	Secreted Signaling	PMID: 29637711; PMID: 24760155		T Cell Naïve CD8+	T Cell Vd2 gd	MIF	CD74_CXCR4	0.0418118	0	MIF_CD74_CXCR4	MIF - (CD74+CXCR4)	MIF	Secreted Signaling	PMID: 29637711; PMID: 24760155			T Cell Effector Memory CD4+	Progenitor Cells	MIF	CD74_CXCR4	0.0729007	0	MIF_CD74_CXCR4	MIF - (CD74+CXCR4)	MIF	Secreted Signaling	PMID: 29637711; PMID: 24760155			Plasmacytoid Dendritic Cells	T Cell Naïve CD4+	MIF	CD74_CD44	0.0863514	0	MIF_CD74_CD44	MIF - (CD74+CD44)	MIF	Secreted Signaling	PMID: 29637711; PMID: 26175090
T Cell Effector Memory CD8+	T Cell Naïve CD4+	MIF	CD74_CXCR4	0.0583827	0	MIF_CD74_CXCR4	MIF - (CD74+CXCR4)	MIF	Secreted Signaling	PMID: 29637711; PMID: 24760155		Monocyte Intermediate	T Cell Vd2 gd	MIF	CD74_CXCR4	0.0418118	0	MIF_CD74_CXCR4	MIF - (CD74+CXCR4)	MIF	Secreted Signaling	PMID: 29637711; PMID: 24760155			Unknown	Progenitor Cells	MIF	CD74_CXCR4	0.0541335	0	MIF_CD74_CXCR4	MIF - (CD74+CXCR4)	MIF	Secreted Signaling	PMID: 29637711; PMID: 24760155			T Cell Terminal Effector CD8+	B Cell Memory	MIF	CD74_CD44	0.0609724	0	MIF_CD74_CD44	MIF - (CD74+CD44)	MIF	Secreted Signaling	PMID: 29637711; PMID: 26175090
T Cell Naïve CD4+	T Cell Naïve CD4+	MIF	CD74_CXCR4	0.0576743	0	MIF_CD74_CXCR4	MIF - (CD74+CXCR4)	MIF	Secreted Signaling	PMID: 29637711; PMID: 24760155		T Cell Effector Memory CD4+	T Cell Vd2 gd	MIF	CD74_CXCR4	0.0529593	0	MIF_CD74_CXCR4	MIF - (CD74+CXCR4)	MIF	Secreted Signaling	PMID: 29637711; PMID: 24760155			Megakaryocytes	Progenitor Cells	MIF	CD74_CXCR4	0.0578119	0	MIF_CD74_CXCR4	MIF - (CD74+CXCR4)	MIF	Secreted Signaling	PMID: 29637711; PMID: 24760155			T Cell Terminal Effector CD4+	B Cell Memory	MIF	CD74_CD44	0.0732886	0	MIF_CD74_CD44	MIF - (CD74+CD44)	MIF	Secreted Signaling	PMID: 29637711; PMID: 26175090
B Cell Memory	T Cell Naïve CD4+	MIF	CD74_CXCR4	0.0576743	0	MIF_CD74_CXCR4	MIF - (CD74+CXCR4)	MIF	Secreted Signaling	PMID: 29637711; PMID: 24760155		Megakaryocytes	T Cell Vd2 gd	MIF	CD74_CXCR4	0.0314083	0.02	MIF_CD74_CXCR4	MIF - (CD74+CXCR4)	MIF	Secreted Signaling	PMID: 29637711; PMID: 24760155			T Cell Non-Vd2 gd	Progenitor Cells	MIF	CD74_CXCR4	0.0751436	0	MIF_CD74_CXCR4	MIF - (CD74+CXCR4)	MIF	Secreted Signaling	PMID: 29637711; PMID: 24760155			T Cell Effector Memory CD4+	B Cell Memory	MIF	CD74_CD44	0.0732886	0.03	MIF_CD74_CD44	MIF - (CD74+CD44)	MIF	Secreted Signaling	PMID: 29637711; PMID: 26175090
B Cell Naïve	T Cell Naïve CD4+	MIF	CD74_CXCR4	0.0472551	0	MIF_CD74_CXCR4	MIF - (CD74+CXCR4)	MIF	Secreted Signaling	PMID: 29637711; PMID: 24760155		Cycling Cells	T Cell Vd2 gd	MIF	CD74_CXCR4	0.0546249	0	MIF_CD74_CXCR4	MIF - (CD74+CXCR4)	MIF	Secreted Signaling	PMID: 29637711; PMID: 24760155			Progenitor Cells	Progenitor Cells	MIF	CD74_CXCR4	0.0454924	0	MIF_CD74_CXCR4	MIF - (CD74+CXCR4)	MIF	Secreted Signaling	PMID: 29637711; PMID: 24760155			Plasmacytoid Dendritic Cells	B Cell Memory	MIF	CD74_CD44	0.0779406	0.01	MIF_CD74_CD44	MIF - (CD74+CD44)	MIF	Secreted Signaling	PMID: 29637711; PMID: 26175090
Regulatory T cell	T Cell Naïve CD4+	MIF	CD74_CXCR4	0.0576743	0	MIF_CD74_CXCR4	MIF - (CD74+CXCR4)	MIF	Secreted Signaling	PMID: 29637711; PMID: 24760155		Plasmacytoid Dendritic Cells	T Cell Vd2 gd	MIF	CD74_CXCR4	0.0455952	0	MIF_CD74_CXCR4	MIF - (CD74+CXCR4)	MIF	Secreted Signaling	PMID: 29637711; PMID: 24760155			Cycling Cells	Progenitor Cells	MIF	CD74_CXCR4	0.0657507	0	MIF_CD74_CXCR4	MIF - (CD74+CXCR4)	MIF	Secreted Signaling	PMID: 29637711; PMID: 24760155			T Cell Terminal Effector CD8+	B Cell Naïve	MIF	CD74_CD44	0.0616177	0	MIF_CD74_CD44	MIF - (CD74+CD44)	MIF	Secreted Signaling	PMID: 29637711; PMID: 26175090
T Cell Vd2 gd	T Cell Naïve CD4+	MIF	CD74_CXCR4	0.0605016	0	MIF_CD74_CXCR4	MIF - (CD74+CXCR4)	MIF	Secreted Signaling	PMID: 29637711; PMID: 24760155		Monocyte Nonclassical	T Cell Central Memory CD8+	MIF	CD74_CXCR4	0.0342709	0	MIF_CD74_CXCR4	MIF - (CD74+CXCR4)	MIF	Secreted Signaling	PMID: 29637711; PMID: 24760155			Plasmacytoid Dendritic Cells	Progenitor Cells	MIF	CD74_CXCR4	0.0740235	0	MIF_CD74_CXCR4	MIF - (CD74+CXCR4)	MIF	Secreted Signaling	PMID: 29637711; PMID: 24760155			T Cell Terminal Effector CD4+	B Cell Naïve	MIF	CD74_CD44	0.074054	0	MIF_CD74_CD44	MIF - (CD74+CD44)	MIF	Secreted Signaling	PMID: 29637711; PMID: 26175090
T Cell Central Memory CD8+	T Cell Naïve CD4+	MIF	CD74_CXCR4	0.0576743	0	MIF_CD74_CXCR4	MIF - (CD74+CXCR4)	MIF	Secreted Signaling	PMID: 29637711; PMID: 24760155		T Cell Terminal Effector CD8+	T Cell Central Memory CD8+	MIF	CD74_CXCR4	0.0575598	0	MIF_CD74_CXCR4	MIF - (CD74+CXCR4)	MIF	Secreted Signaling	PMID: 29637711; PMID: 24760155			Monocyte Nonclassical	Monocyte Classical	MIF	CD74_CD44	0.102649	0	MIF_CD74_CD44	MIF - (CD74+CD44)	MIF	Secreted Signaling	PMID: 29637711; PMID: 26175090			T Cell Effector Memory CD8+	B Cell Naïve	MIF	CD74_CD44	0.0616177	0.04	MIF_CD74_CD44	MIF - (CD74+CD44)	MIF	Secreted Signaling	PMID: 29637711; PMID: 26175090
Plasma Cells	T Cell Naïve CD4+	MIF	CD74_CXCR4	0.0576743	0	MIF_CD74_CXCR4	MIF - (CD74+CXCR4)	MIF	Secreted Signaling	PMID: 29637711; PMID: 24760155		Natural Killer	T Cell Central Memory CD8+	MIF	CD74_CXCR4	0.0575598	0	MIF_CD74_CXCR4	MIF - (CD74+CXCR4)	MIF	Secreted Signaling	PMID: 29637711; PMID: 24760155			T Cell Terminal Effector CD8+	Monocyte Classical	MIF	CD74_CD44	0.107429	0	MIF_CD74_CD44	MIF - (CD74+CD44)	MIF	Secreted Signaling	PMID: 29637711; PMID: 26175090			T Cell Naïve CD8+	B Cell Naïve	MIF	CD74_CD44	0.0733555	0.01	MIF_CD74_CD44	MIF - (CD74+CD44)	MIF	Secreted Signaling	PMID: 29637711; PMID: 26175090
T Cell Naïve CD8+	T Cell Naïve CD4+	MIF	CD74_CXCR4	0.0605016	0	MIF_CD74_CXCR4	MIF - (CD74+CXCR4)	MIF	Secreted Signaling	PMID: 29637711; PMID: 24760155		T Cell Terminal Effector CD4+	T Cell Central Memory CD8+	MIF	CD74_CXCR4	0.0575598	0	MIF_CD74_CXCR4	MIF - (CD74+CXCR4)	MIF	Secreted Signaling	PMID: 29637711; PMID: 24760155			Natural Killer	Monocyte Classical	MIF	CD74_CD44	0.102649	0	MIF_CD74_CD44	MIF - (CD74+CD44)	MIF	Secreted Signaling	PMID: 29637711; PMID: 26175090			T Cell Effector Memory CD4+	B Cell Naïve	MIF	CD74_CD44	0.074054	0	MIF_CD74_CD44	MIF - (CD74+CD44)	MIF	Secreted Signaling	PMID: 29637711; PMID: 26175090
Monocyte Intermediate	T Cell Naïve CD4+	MIF	CD74_CXCR4	0.0605016	0	MIF_CD74_CXCR4	MIF - (CD74+CXCR4)	MIF	Secreted Signaling	PMID: 29637711; PMID: 24760155		T Cell Effector Memory CD8+	T Cell Central Memory CD8+	MIF	CD74_CXCR4	0.0575598	0	MIF_CD74_CXCR4	MIF - (CD74+CXCR4)	MIF	Secreted Signaling	PMID: 29637711; PMID: 24760155			T Cell Terminal Effector CD4+	Monocyte Classical	MIF	CD74_CD44	0.127852	0	MIF_CD74_CD44	MIF - (CD74+CD44)	MIF	Secreted Signaling	PMID: 29637711; PMID: 26175090			Plasmacytoid Dendritic Cells	B Cell Naïve	MIF	CD74_CD44	0.0787505	0.01	MIF_CD74_CD44	MIF - (CD74+CD44)	MIF	Secreted Signaling	PMID: 29637711; PMID: 26175090
T Cell Effector Memory CD4+	T Cell Naïve CD4+	MIF	CD74_CXCR4	0.07273	0	MIF_CD74_CXCR4	MIF - (CD74+CXCR4)	MIF	Secreted Signaling	PMID: 29637711; PMID: 24760155		T Cell Naïve CD4+	T Cell Central Memory CD8+	MIF	CD74_CXCR4	0.0342709	0	MIF_CD74_CXCR4	MIF - (CD74+CXCR4)	MIF	Secreted Signaling	PMID: 29637711; PMID: 24760155			T Cell Effector Memory CD8+	Monocyte Classical	MIF	CD74_CD44	0.107429	0	MIF_CD74_CD44	MIF - (CD74+CD44)	MIF	Secreted Signaling	PMID: 29637711; PMID: 26175090			Monocyte Nonclassical	T Cell Central Memory CD4+	MIF	CD74_CD44	0.0668021	0	MIF_CD74_CD44	MIF - (CD74+CD44)	MIF	Secreted Signaling	PMID: 29637711; PMID: 26175090
Unknown	T Cell Naïve CD4+	MIF	CD74_CXCR4	0.0435032	0.02	MIF_CD74_CXCR4	MIF - (CD74+CXCR4)	MIF	Secreted Signaling	PMID: 29637711; PMID: 24760155		B Cell Memory	T Cell Central Memory CD8+	MIF	CD74_CXCR4	0.0342709	0	MIF_CD74_CXCR4	MIF - (CD74+CXCR4)	MIF	Secreted Signaling	PMID: 29637711; PMID: 24760155			T Cell Naïve CD4+	Monocyte Classical	MIF	CD74_CD44	0.102649	0	MIF_CD74_CD44	MIF - (CD74+CD44)	MIF	Secreted Signaling	PMID: 29637711; PMID: 26175090			T Cell Terminal Effector CD8+	T Cell Central Memory CD4+	MIF	CD74_CD44	0.0920284	0	MIF_CD74_CD44	MIF - (CD74+CD44)	MIF	Secreted Signaling	PMID: 29637711; PMID: 26175090
MAIT Cells	T Cell Naïve CD4+	MIF	CD74_CXCR4	0.0435032	0.01	MIF_CD74_CXCR4	MIF - (CD74+CXCR4)	MIF	Secreted Signaling	PMID: 29637711; PMID: 24760155		B Cell Naïve	T Cell Central Memory CD8+	MIF	CD74_CXCR4	0.0342709	0	MIF_CD74_CXCR4	MIF - (CD74+CXCR4)	MIF	Secreted Signaling	PMID: 29637711; PMID: 24760155			B Cell Memory	Monocyte Classical	MIF	CD74_CD44	0.102649	0	MIF_CD74_CD44	MIF - (CD74+CD44)	MIF	Secreted Signaling	PMID: 29637711; PMID: 26175090			Natural Killer	T Cell Central Memory CD4+	MIF	CD74_CD44	0.0878657	0	MIF_CD74_CD44	MIF - (CD74+CD44)	MIF	Secreted Signaling	PMID: 29637711; PMID: 26175090
Megakaryocytes	T Cell Naïve CD4+	MIF	CD74_CXCR4	0.0472551	0	MIF_CD74_CXCR4	MIF - (CD74+CXCR4)	MIF	Secreted Signaling	PMID: 29637711; PMID: 24760155		Regulatory T cell	T Cell Central Memory CD8+	MIF	CD74_CXCR4	0.0575598	0	MIF_CD74_CXCR4	MIF - (CD74+CXCR4)	MIF	Secreted Signaling	PMID: 29637711; PMID: 24760155			B Cell Naïve	Monocyte Classical	MIF	CD74_CD44	0.102649	0	MIF_CD74_CD44	MIF - (CD74+CD44)	MIF	Secreted Signaling	PMID: 29637711; PMID: 26175090			T Cell Terminal Effector CD4+	T Cell Central Memory CD4+	MIF	CD74_CD44	0.109884	0	MIF_CD74_CD44	MIF - (CD74+CD44)	MIF	Secreted Signaling	PMID: 29637711; PMID: 26175090
T Cell Non-Vd2 gd	T Cell Naïve CD4+	MIF	CD74_CXCR4	0.0605016	0	MIF_CD74_CXCR4	MIF - (CD74+CXCR4)	MIF	Secreted Signaling	PMID: 29637711; PMID: 24760155		T Cell Vd2 gd	T Cell Central Memory CD8+	MIF	CD74_CXCR4	0.0575598	0	MIF_CD74_CXCR4	MIF - (CD74+CXCR4)	MIF	Secreted Signaling	PMID: 29637711; PMID: 24760155			Regulatory T cell	Monocyte Classical	MIF	CD74_CD44	0.107429	0	MIF_CD74_CD44	MIF - (CD74+CD44)	MIF	Secreted Signaling	PMID: 29637711; PMID: 26175090			T Cell Effector Memory CD8+	T Cell Central Memory CD4+	MIF	CD74_CD44	0.0920284	0	MIF_CD74_CD44	MIF - (CD74+CD44)	MIF	Secreted Signaling	PMID: 29637711; PMID: 26175090
Progenitor Cells	T Cell Naïve CD4+	MIF	CD74_CXCR4	0.0435032	0	MIF_CD74_CXCR4	MIF - (CD74+CXCR4)	MIF	Secreted Signaling	PMID: 29637711; PMID: 24760155		T Cell Central Memory CD8+	T Cell Central Memory CD8+	MIF	CD74_CXCR4	0.0575598	0	MIF_CD74_CXCR4	MIF - (CD74+CXCR4)	MIF	Secreted Signaling	PMID: 29637711; PMID: 24760155			T Cell Vd2 gd	Monocyte Classical	MIF	CD74_CD44	0.127852	0	MIF_CD74_CD44	MIF - (CD74+CD44)	MIF	Secreted Signaling	PMID: 29637711; PMID: 26175090			T Cell Naïve CD4+	T Cell Central Memory CD4+	MIF	CD74_CD44	0.0878657	0	MIF_CD74_CD44	MIF - (CD74+CD44)	MIF	Secreted Signaling	PMID: 29637711; PMID: 26175090
Cycling Cells	T Cell Naïve CD4+	MIF	CD74_CXCR4	0.0605016	0	MIF_CD74_CXCR4	MIF - (CD74+CXCR4)	MIF	Secreted Signaling	PMID: 29637711; PMID: 24760155		Plasma Cells	T Cell Central Memory CD8+	MIF	CD74_CXCR4	0.0342709	0	MIF_CD74_CXCR4	MIF - (CD74+CXCR4)	MIF	Secreted Signaling	PMID: 29637711; PMID: 24760155			T Cell Central Memory CD8+	Monocyte Classical	MIF	CD74_CD44	0.107429	0	MIF_CD74_CD44	MIF - (CD74+CD44)	MIF	Secreted Signaling	PMID: 29637711; PMID: 26175090			B Cell Memory	T Cell Central Memory CD4+	MIF	CD74_CD44	0.0878657	0	MIF_CD74_CD44	MIF - (CD74+CD44)	MIF	Secreted Signaling	PMID: 29637711; PMID: 26175090
Plasmacytoid Dendritic Cells	T Cell Naïve CD4+	MIF	CD74_CXCR4	0.0677137	0	MIF_CD74_CXCR4	MIF - (CD74+CXCR4)	MIF	Secreted Signaling	PMID: 29637711; PMID: 24760155		T Cell Naïve CD8+	T Cell Central Memory CD8+	MIF	CD74_CXCR4	0.0575598	0	MIF_CD74_CXCR4	MIF - (CD74+CXCR4)	MIF	Secreted Signaling	PMID: 29637711; PMID: 24760155			Plasma Cells	Monocyte Classical	MIF	CD74_CD44	0.102649	0	MIF_CD74_CD44	MIF - (CD74+CD44)	MIF	Secreted Signaling	PMID: 29637711; PMID: 26175090			B Cell Naïve	T Cell Central Memory CD4+	MIF	CD74_CD44	0.0746884	0	MIF_CD74_CD44	MIF - (CD74+CD44)	MIF	Secreted Signaling	PMID: 29637711; PMID: 26175090
Monocyte Nonclassical	B Cell Memory	MIF	CD74_CXCR4	0.0313129	0	MIF_CD74_CXCR4	MIF - (CD74+CXCR4)	MIF	Secreted Signaling	PMID: 29637711; PMID: 24760155		Monocyte Intermediate	T Cell Central Memory CD8+	MIF	CD74_CXCR4	0.0575598	0	MIF_CD74_CXCR4	MIF - (CD74+CXCR4)	MIF	Secreted Signaling	PMID: 29637711; PMID: 24760155			T Cell Naïve CD8+	Monocyte Classical	MIF	CD74_CD44	0.127852	0	MIF_CD74_CD44	MIF - (CD74+CD44)	MIF	Secreted Signaling	PMID: 29637711; PMID: 26175090			Regulatory T cell	T Cell Central Memory CD4+	MIF	CD74_CD44	0.0920284	0	MIF_CD74_CD44	MIF - (CD74+CD44)	MIF	Secreted Signaling	PMID: 29637711; PMID: 26175090
T Cell Terminal Effector CD4+	B Cell Memory	MIF	CD74_CXCR4	0.0369434	0.01	MIF_CD74_CXCR4	MIF - (CD74+CXCR4)	MIF	Secreted Signaling	PMID: 29637711; PMID: 24760155		Myeloid Dendritic Cells	T Cell Central Memory CD8+	MIF	CD74_CXCR4	0.0342709	0	MIF_CD74_CXCR4	MIF - (CD74+CXCR4)	MIF	Secreted Signaling	PMID: 29637711; PMID: 24760155			Monocyte Intermediate	Monocyte Classical	MIF	CD74_CD44	0.127852	0	MIF_CD74_CD44	MIF - (CD74+CD44)	MIF	Secreted Signaling	PMID: 29637711; PMID: 26175090			T Cell Vd2 gd	T Cell Central Memory CD4+	MIF	CD74_CD44	0.0994957	0	MIF_CD74_CD44	MIF - (CD74+CD44)	MIF	Secreted Signaling	PMID: 29637711; PMID: 26175090
T Cell Effector Memory CD4+	B Cell Memory	MIF	CD74_CXCR4	0.0397775	0	MIF_CD74_CXCR4	MIF - (CD74+CXCR4)	MIF	Secreted Signaling	PMID: 29637711; PMID: 24760155		T Cell Effector Memory CD4+	T Cell Central Memory CD8+	MIF	CD74_CXCR4	0.0725878	0	MIF_CD74_CXCR4	MIF - (CD74+CXCR4)	MIF	Secreted Signaling	PMID: 29637711; PMID: 24760155			Myeloid Dendritic Cells	Monocyte Classical	MIF	CD74_CD44	0.0783458	0	MIF_CD74_CD44	MIF - (CD74+CD44)	MIF	Secreted Signaling	PMID: 29637711; PMID: 26175090			T Cell Central Memory CD8+	T Cell Central Memory CD4+	MIF	CD74_CD44	0.0878657	0	MIF_CD74_CD44	MIF - (CD74+CD44)	MIF	Secreted Signaling	PMID: 29637711; PMID: 26175090
Monocyte Nonclassical	B Cell Naïve	MIF	CD74_CXCR4	0.1302	0	MIF_CD74_CXCR4	MIF - (CD74+CXCR4)	MIF	Secreted Signaling	PMID: 29637711; PMID: 24760155		MAIT Cells	T Cell Central Memory CD8+	MIF	CD74_CXCR4	0.0342709	0.03	MIF_CD74_CXCR4	MIF - (CD74+CXCR4)	MIF	Secreted Signaling	PMID: 29637711; PMID: 24760155			T Cell Effector Memory CD4+	Monocyte Classical	MIF	CD74_CD44	0.127852	0	MIF_CD74_CD44	MIF - (CD74+CD44)	MIF	Secreted Signaling	PMID: 29637711; PMID: 26175090			Plasma Cells	T Cell Central Memory CD4+	MIF	CD74_CD44	0.0878657	0	MIF_CD74_CD44	MIF - (CD74+CD44)	MIF	Secreted Signaling	PMID: 29637711; PMID: 26175090
T Cell Terminal Effector CD8+	B Cell Naïve	MIF	CD74_CXCR4	0.1302	0	MIF_CD74_CXCR4	MIF - (CD74+CXCR4)	MIF	Secreted Signaling	PMID: 29637711; PMID: 24760155		Megakaryocytes	T Cell Central Memory CD8+	MIF	CD74_CXCR4	0.0434155	0	MIF_CD74_CXCR4	MIF - (CD74+CXCR4)	MIF	Secreted Signaling	PMID: 29637711; PMID: 24760155			Unknown	Monocyte Classical	MIF	CD74_CD44	0.0964097	0	MIF_CD74_CD44	MIF - (CD74+CD44)	MIF	Secreted Signaling	PMID: 29637711; PMID: 26175090			T Cell Naïve CD8+	T Cell Central Memory CD4+	MIF	CD74_CD44	0.108887	0	MIF_CD74_CD44	MIF - (CD74+CD44)	MIF	Secreted Signaling	PMID: 29637711; PMID: 26175090
Monocyte Classical	B Cell Naïve	MIF	CD74_CXCR4	0.0678454	0	MIF_CD74_CXCR4	MIF - (CD74+CXCR4)	MIF	Secreted Signaling	PMID: 29637711; PMID: 24760155		T Cell Non-Vd2 gd	T Cell Central Memory CD8+	MIF	CD74_CXCR4	0.0380874	0.01	MIF_CD74_CXCR4	MIF - (CD74+CXCR4)	MIF	Secreted Signaling	PMID: 29637711; PMID: 24760155			Megakaryocytes	Monocyte Classical	MIF	CD74_CD44	0.102649	0	MIF_CD74_CD44	MIF - (CD74+CD44)	MIF	Secreted Signaling	PMID: 29637711; PMID: 26175090			Monocyte Intermediate	T Cell Central Memory CD4+	MIF	CD74_CD44	0.0920284	0	MIF_CD74_CD44	MIF - (CD74+CD44)	MIF	Secreted Signaling	PMID: 29637711; PMID: 26175090
Natural Killer	B Cell Naïve	MIF	CD74_CXCR4	0.1302	0	MIF_CD74_CXCR4	MIF - (CD74+CXCR4)	MIF	Secreted Signaling	PMID: 29637711; PMID: 24760155		Cycling Cells	T Cell Central Memory CD8+	MIF	CD74_CXCR4	0.0748219	0	MIF_CD74_CXCR4	MIF - (CD74+CXCR4)	MIF	Secreted Signaling	PMID: 29637711; PMID: 24760155			T Cell Non-Vd2 gd	Monocyte Classical	MIF	CD74_CD44	0.131546	0	MIF_CD74_CD44	MIF - (CD74+CD44)	MIF	Secreted Signaling	PMID: 29637711; PMID: 26175090			T Cell Effector Memory CD4+	T Cell Central Memory CD4+	MIF	CD74_CD44	0.109884	0	MIF_CD74_CD44	MIF - (CD74+CD44)	MIF	Secreted Signaling	PMID: 29637711; PMID: 26175090
T Cell Terminal Effector CD4+	B Cell Naïve	MIF	CD74_CXCR4	0.150843	0	MIF_CD74_CXCR4	MIF - (CD74+CXCR4)	MIF	Secreted Signaling	PMID: 29637711; PMID: 24760155		Plasmacytoid Dendritic Cells	T Cell Central Memory CD8+	MIF	CD74_CXCR4	0.0626749	0	MIF_CD74_CXCR4	MIF - (CD74+CXCR4)	MIF	Secreted Signaling	PMID: 29637711; PMID: 24760155			Progenitor Cells	Monocyte Classical	MIF	CD74_CD44	0.0816025	0	MIF_CD74_CD44	MIF - (CD74+CD44)	MIF	Secreted Signaling	PMID: 29637711; PMID: 26175090			Megakaryocytes	T Cell Central Memory CD4+	MIF	CD74_CD44	0.0878657	0	MIF_CD74_CD44	MIF - (CD74+CD44)	MIF	Secreted Signaling	PMID: 29637711; PMID: 26175090
T Cell Effector Memory CD8+	B Cell Naïve	MIF	CD74_CXCR4	0.131675	0	MIF_CD74_CXCR4	MIF - (CD74+CXCR4)	MIF	Secreted Signaling	PMID: 29637711; PMID: 24760155		T Cell Terminal Effector CD8+	Plasma Cells	MIF	CD74_CXCR4	0.0366244	0	MIF_CD74_CXCR4	MIF - (CD74+CXCR4)	MIF	Secreted Signaling	PMID: 29637711; PMID: 24760155			Cycling Cells	Monocyte Classical	MIF	CD74_CD44	0.115987	0	MIF_CD74_CD44	MIF - (CD74+CD44)	MIF	Secreted Signaling	PMID: 29637711; PMID: 26175090			T Cell Non-Vd2 gd	T Cell Central Memory CD4+	MIF	CD74_CD44	0.0878657	0	MIF_CD74_CD44	MIF - (CD74+CD44)	MIF	Secreted Signaling	PMID: 29637711; PMID: 26175090
T Cell Naïve CD4+	B Cell Naïve	MIF	CD74_CXCR4	0.1302	0	MIF_CD74_CXCR4	MIF - (CD74+CXCR4)	MIF	Secreted Signaling	PMID: 29637711; PMID: 24760155		Natural Killer	Plasma Cells	MIF	CD74_CXCR4	0.0366244	0	MIF_CD74_CXCR4	MIF - (CD74+CXCR4)	MIF	Secreted Signaling	PMID: 29637711; PMID: 24760155			Plasmacytoid Dendritic Cells	Monocyte Classical	MIF	CD74_CD44	0.129703	0	MIF_CD74_CD44	MIF - (CD74+CD44)	MIF	Secreted Signaling	PMID: 29637711; PMID: 26175090			Progenitor Cells	T Cell Central Memory CD4+	MIF	CD74_CD44	0.0791445	0	MIF_CD74_CD44	MIF - (CD74+CD44)	MIF	Secreted Signaling	PMID: 29637711; PMID: 26175090
B Cell Memory	B Cell Naïve	MIF	CD74_CXCR4	0.1302	0	MIF_CD74_CXCR4	MIF - (CD74+CXCR4)	MIF	Secreted Signaling	PMID: 29637711; PMID: 24760155		T Cell Terminal Effector CD4+	Plasma Cells	MIF	CD74_CXCR4	0.0366244	0	MIF_CD74_CXCR4	MIF - (CD74+CXCR4)	MIF	Secreted Signaling	PMID: 29637711; PMID: 24760155			Monocyte Nonclassical	Natural Killer	MIF	CD74_CD44	0.096451	0	MIF_CD74_CD44	MIF - (CD74+CD44)	MIF	Secreted Signaling	PMID: 29637711; PMID: 26175090			Cycling Cells	T Cell Central Memory CD4+	MIF	CD74_CD44	0.0920284	0	MIF_CD74_CD44	MIF - (CD74+CD44)	MIF	Secreted Signaling	PMID: 29637711; PMID: 26175090
B Cell Naïve	B Cell Naïve	MIF	CD74_CXCR4	0.108183	0	MIF_CD74_CXCR4	MIF - (CD74+CXCR4)	MIF	Secreted Signaling	PMID: 29637711; PMID: 24760155		T Cell Effector Memory CD8+	Plasma Cells	MIF	CD74_CXCR4	0.0366244	0	MIF_CD74_CXCR4	MIF - (CD74+CXCR4)	MIF	Secreted Signaling	PMID: 29637711; PMID: 24760155			T Cell Terminal Effector CD8+	Natural Killer	MIF	CD74_CD44	0.100975	0	MIF_CD74_CD44	MIF - (CD74+CD44)	MIF	Secreted Signaling	PMID: 29637711; PMID: 26175090			Plasmacytoid Dendritic Cells	T Cell Central Memory CD4+	MIF	CD74_CD44	0.116566	0	MIF_CD74_CD44	MIF - (CD74+CD44)	MIF	Secreted Signaling	PMID: 29637711; PMID: 26175090
T Cell Central Memory CD4+	B Cell Naïve	MIF	CD74_CXCR4	0.0678454	0	MIF_CD74_CXCR4	MIF - (CD74+CXCR4)	MIF	Secreted Signaling	PMID: 29637711; PMID: 24760155		Regulatory T cell	Plasma Cells	MIF	CD74_CXCR4	0.0366244	0	MIF_CD74_CXCR4	MIF - (CD74+CXCR4)	MIF	Secreted Signaling	PMID: 29637711; PMID: 24760155			Natural Killer	Natural Killer	MIF	CD74_CD44	0.096451	0	MIF_CD74_CD44	MIF - (CD74+CD44)	MIF	Secreted Signaling	PMID: 29637711; PMID: 26175090			T Cell Terminal Effector CD8+	Regulatory T cell	MIF	CD74_CD44	0.064075	0	MIF_CD74_CD44	MIF - (CD74+CD44)	MIF	Secreted Signaling	PMID: 29637711; PMID: 26175090
Regulatory T cell	B Cell Naïve	MIF	CD74_CXCR4	0.1302	0	MIF_CD74_CXCR4	MIF - (CD74+CXCR4)	MIF	Secreted Signaling	PMID: 29637711; PMID: 24760155		T Cell Vd2 gd	Plasma Cells	MIF	CD74_CXCR4	0.0366244	0	MIF_CD74_CXCR4	MIF - (CD74+CXCR4)	MIF	Secreted Signaling	PMID: 29637711; PMID: 24760155			T Cell Terminal Effector CD4+	Natural Killer	MIF	CD74_CD44	0.120337	0	MIF_CD74_CD44	MIF - (CD74+CD44)	MIF	Secreted Signaling	PMID: 29637711; PMID: 26175090			Natural Killer	Regulatory T cell	MIF	CD74_CD44	0.0610916	0.04	MIF_CD74_CD44	MIF - (CD74+CD44)	MIF	Secreted Signaling	PMID: 29637711; PMID: 26175090
T Cell Vd2 gd	B Cell Naïve	MIF	CD74_CXCR4	0.136069	0	MIF_CD74_CXCR4	MIF - (CD74+CXCR4)	MIF	Secreted Signaling	PMID: 29637711; PMID: 24760155		T Cell Central Memory CD8+	Plasma Cells	MIF	CD74_CXCR4	0.0366244	0	MIF_CD74_CXCR4	MIF - (CD74+CXCR4)	MIF	Secreted Signaling	PMID: 29637711; PMID: 24760155			T Cell Effector Memory CD8+	Natural Killer	MIF	CD74_CD44	0.100975	0	MIF_CD74_CD44	MIF - (CD74+CD44)	MIF	Secreted Signaling	PMID: 29637711; PMID: 26175090			T Cell Terminal Effector CD4+	Regulatory T cell	MIF	CD74_CD44	0.0769665	0	MIF_CD74_CD44	MIF - (CD74+CD44)	MIF	Secreted Signaling	PMID: 29637711; PMID: 26175090
T Cell Central Memory CD8+	B Cell Naïve	MIF	CD74_CXCR4	0.1302	0	MIF_CD74_CXCR4	MIF - (CD74+CXCR4)	MIF	Secreted Signaling	PMID: 29637711; PMID: 24760155		T Cell Naïve CD8+	Plasma Cells	MIF	CD74_CXCR4	0.0366244	0	MIF_CD74_CXCR4	MIF - (CD74+CXCR4)	MIF	Secreted Signaling	PMID: 29637711; PMID: 24760155			T Cell Naïve CD4+	Natural Killer	MIF	CD74_CD44	0.096451	0	MIF_CD74_CD44	MIF - (CD74+CD44)	MIF	Secreted Signaling	PMID: 29637711; PMID: 26175090			T Cell Effector Memory CD8+	Regulatory T cell	MIF	CD74_CD44	0.064075	0.04	MIF_CD74_CD44	MIF - (CD74+CD44)	MIF	Secreted Signaling	PMID: 29637711; PMID: 26175090
Plasma Cells	B Cell Naïve	MIF	CD74_CXCR4	0.1302	0	MIF_CD74_CXCR4	MIF - (CD74+CXCR4)	MIF	Secreted Signaling	PMID: 29637711; PMID: 24760155		Monocyte Intermediate	Plasma Cells	MIF	CD74_CXCR4	0.0366244	0	MIF_CD74_CXCR4	MIF - (CD74+CXCR4)	MIF	Secreted Signaling	PMID: 29637711; PMID: 24760155			B Cell Memory	Natural Killer	MIF	CD74_CD44	0.096451	0	MIF_CD74_CD44	MIF - (CD74+CD44)	MIF	Secreted Signaling	PMID: 29637711; PMID: 26175090			B Cell Memory	Regulatory T cell	MIF	CD74_CD44	0.0610916	0.03	MIF_CD74_CD44	MIF - (CD74+CD44)	MIF	Secreted Signaling	PMID: 29637711; PMID: 26175090
T Cell Naïve CD8+	B Cell Naïve	MIF	CD74_CXCR4	0.136069	0	MIF_CD74_CXCR4	MIF - (CD74+CXCR4)	MIF	Secreted Signaling	PMID: 29637711; PMID: 24760155		T Cell Effector Memory CD4+	Plasma Cells	MIF	CD74_CXCR4	0.0464559	0	MIF_CD74_CXCR4	MIF - (CD74+CXCR4)	MIF	Secreted Signaling	PMID: 29637711; PMID: 24760155			B Cell Naïve	Natural Killer	MIF	CD74_CD44	0.096451	0	MIF_CD74_CD44	MIF - (CD74+CD44)	MIF	Secreted Signaling	PMID: 29637711; PMID: 26175090			T Cell Naïve CD8+	Regulatory T cell	MIF	CD74_CD44	0.0762428	0	MIF_CD74_CD44	MIF - (CD74+CD44)	MIF	Secreted Signaling	PMID: 29637711; PMID: 26175090
Monocyte Intermediate	B Cell Naïve	MIF	CD74_CXCR4	0.136069	0	MIF_CD74_CXCR4	MIF - (CD74+CXCR4)	MIF	Secreted Signaling	PMID: 29637711; PMID: 24760155		Cycling Cells	Plasma Cells	MIF	CD74_CXCR4	0.0479273	0	MIF_CD74_CXCR4	MIF - (CD74+CXCR4)	MIF	Secreted Signaling	PMID: 29637711; PMID: 24760155			Regulatory T cell	Natural Killer	MIF	CD74_CD44	0.100975	0	MIF_CD74_CD44	MIF - (CD74+CD44)	MIF	Secreted Signaling	PMID: 29637711; PMID: 26175090			T Cell Effector Memory CD4+	Regulatory T cell	MIF	CD74_CD44	0.0769665	0	MIF_CD74_CD44	MIF - (CD74+CD44)	MIF	Secreted Signaling	PMID: 29637711; PMID: 26175090
Myeloid Dendritic Cells	B Cell Naïve	MIF	CD74_CXCR4	0.0800158	0	MIF_CD74_CXCR4	MIF - (CD74+CXCR4)	MIF	Secreted Signaling	PMID: 29637711; PMID: 24760155		Plasmacytoid Dendritic Cells	Plasma Cells	MIF	CD74_CXCR4	0.0399579	0	MIF_CD74_CXCR4	MIF - (CD74+CXCR4)	MIF	Secreted Signaling	PMID: 29637711; PMID: 24760155			T Cell Vd2 gd	Natural Killer	MIF	CD74_CD44	0.120337	0	MIF_CD74_CD44	MIF - (CD74+CD44)	MIF	Secreted Signaling	PMID: 29637711; PMID: 26175090			Plasmacytoid Dendritic Cells	Regulatory T cell	MIF	CD74_CD44	0.0818314	0	MIF_CD74_CD44	MIF - (CD74+CD44)	MIF	Secreted Signaling	PMID: 29637711; PMID: 26175090
T Cell Effector Memory CD4+	B Cell Naïve	MIF	CD74_CXCR4	0.160954	0	MIF_CD74_CXCR4	MIF - (CD74+CXCR4)	MIF	Secreted Signaling	PMID: 29637711; PMID: 24760155		Monocyte Nonclassical	T Cell Naïve CD8+	MIF	CD74_CXCR4	0.035568	0	MIF_CD74_CXCR4	MIF - (CD74+CXCR4)	MIF	Secreted Signaling	PMID: 29637711; PMID: 24760155			T Cell Central Memory CD8+	Natural Killer	MIF	CD74_CD44	0.100975	0	MIF_CD74_CD44	MIF - (CD74+CD44)	MIF	Secreted Signaling	PMID: 29637711; PMID: 26175090			T Cell Terminal Effector CD8+	Plasma Cells	MIF	CD74_CD44	0.0690573	0	MIF_CD74_CD44	MIF - (CD74+CD44)	MIF	Secreted Signaling	PMID: 29637711; PMID: 26175090
Unknown	B Cell Naïve	MIF	CD74_CXCR4	0.100101	0	MIF_CD74_CXCR4	MIF - (CD74+CXCR4)	MIF	Secreted Signaling	PMID: 29637711; PMID: 24760155		T Cell Terminal Effector CD8+	T Cell Naïve CD8+	MIF	CD74_CXCR4	0.0596838	0	MIF_CD74_CXCR4	MIF - (CD74+CXCR4)	MIF	Secreted Signaling	PMID: 29637711; PMID: 24760155			Plasma Cells	Natural Killer	MIF	CD74_CD44	0.096451	0	MIF_CD74_CD44	MIF - (CD74+CD44)	MIF	Secreted Signaling	PMID: 29637711; PMID: 26175090			Natural Killer	Plasma Cells	MIF	CD74_CD44	0.0658583	0	MIF_CD74_CD44	MIF - (CD74+CD44)	MIF	Secreted Signaling	PMID: 29637711; PMID: 26175090
MAIT Cells	B Cell Naïve	MIF	CD74_CXCR4	0.100101	0	MIF_CD74_CXCR4	MIF - (CD74+CXCR4)	MIF	Secreted Signaling	PMID: 29637711; PMID: 24760155		Natural Killer	T Cell Naïve CD8+	MIF	CD74_CXCR4	0.0596838	0	MIF_CD74_CXCR4	MIF - (CD74+CXCR4)	MIF	Secreted Signaling	PMID: 29637711; PMID: 24760155			T Cell Naïve CD8+	Natural Killer	MIF	CD74_CD44	0.120337	0	MIF_CD74_CD44	MIF - (CD74+CD44)	MIF	Secreted Signaling	PMID: 29637711; PMID: 26175090			T Cell Terminal Effector CD4+	Plasma Cells	MIF	CD74_CD44	0.0828625	0	MIF_CD74_CD44	MIF - (CD74+CD44)	MIF	Secreted Signaling	PMID: 29637711; PMID: 26175090
Megakaryocytes	B Cell Naïve	MIF	CD74_CXCR4	0.108183	0	MIF_CD74_CXCR4	MIF - (CD74+CXCR4)	MIF	Secreted Signaling	PMID: 29637711; PMID: 24760155		T Cell Terminal Effector CD4+	T Cell Naïve CD8+	MIF	CD74_CXCR4	0.0596838	0	MIF_CD74_CXCR4	MIF - (CD74+CXCR4)	MIF	Secreted Signaling	PMID: 29637711; PMID: 24760155			Monocyte Intermediate	Natural Killer	MIF	CD74_CD44	0.120337	0	MIF_CD74_CD44	MIF - (CD74+CD44)	MIF	Secreted Signaling	PMID: 29637711; PMID: 26175090			T Cell Effector Memory CD8+	Plasma Cells	MIF	CD74_CD44	0.0690573	0.02	MIF_CD74_CD44	MIF - (CD74+CD44)	MIF	Secreted Signaling	PMID: 29637711; PMID: 26175090
T Cell Non-Vd2 gd	B Cell Naïve	MIF	CD74_CXCR4	0.136069	0	MIF_CD74_CXCR4	MIF - (CD74+CXCR4)	MIF	Secreted Signaling	PMID: 29637711; PMID: 24760155		T Cell Effector Memory CD8+	T Cell Naïve CD8+	MIF	CD74_CXCR4	0.0596838	0	MIF_CD74_CXCR4	MIF - (CD74+CXCR4)	MIF	Secreted Signaling	PMID: 29637711; PMID: 24760155			Myeloid Dendritic Cells	Natural Killer	MIF	CD74_CD44	0.0734952	0	MIF_CD74_CD44	MIF - (CD74+CD44)	MIF	Secreted Signaling	PMID: 29637711; PMID: 26175090			B Cell Memory	Plasma Cells	MIF	CD74_CD44	0.0658583	0	MIF_CD74_CD44	MIF - (CD74+CD44)	MIF	Secreted Signaling	PMID: 29637711; PMID: 26175090
Progenitor Cells	B Cell Naïve	MIF	CD74_CXCR4	0.100101	0	MIF_CD74_CXCR4	MIF - (CD74+CXCR4)	MIF	Secreted Signaling	PMID: 29637711; PMID: 24760155		T Cell Naïve CD4+	T Cell Naïve CD8+	MIF	CD74_CXCR4	0.035568	0	MIF_CD74_CXCR4	MIF - (CD74+CXCR4)	MIF	Secreted Signaling	PMID: 29637711; PMID: 24760155			T Cell Effector Memory CD4+	Natural Killer	MIF	CD74_CD44	0.120337	0	MIF_CD74_CD44	MIF - (CD74+CD44)	MIF	Secreted Signaling	PMID: 29637711; PMID: 26175090			Regulatory T cell	Plasma Cells	MIF	CD74_CD44	0.0690573	0.04	MIF_CD74_CD44	MIF - (CD74+CD44)	MIF	Secreted Signaling	PMID: 29637711; PMID: 26175090
Cycling Cells	B Cell Naïve	MIF	CD74_CXCR4	0.136069	0	MIF_CD74_CXCR4	MIF - (CD74+CXCR4)	MIF	Secreted Signaling	PMID: 29637711; PMID: 24760155		B Cell Memory	T Cell Naïve CD8+	MIF	CD74_CXCR4	0.035568	0	MIF_CD74_CXCR4	MIF - (CD74+CXCR4)	MIF	Secreted Signaling	PMID: 29637711; PMID: 24760155			Unknown	Natural Killer	MIF	CD74_CD44	0.0905505	0	MIF_CD74_CD44	MIF - (CD74+CD44)	MIF	Secreted Signaling	PMID: 29637711; PMID: 26175090			T Cell Vd2 gd	Plasma Cells	MIF	CD74_CD44	0.0748143	0.02	MIF_CD74_CD44	MIF - (CD74+CD44)	MIF	Secreted Signaling	PMID: 29637711; PMID: 26175090
Plasmacytoid Dendritic Cells	B Cell Naïve	MIF	CD74_CXCR4	0.150843	0	MIF_CD74_CXCR4	MIF - (CD74+CXCR4)	MIF	Secreted Signaling	PMID: 29637711; PMID: 24760155		B Cell Naïve	T Cell Naïve CD8+	MIF	CD74_CXCR4	0.035568	0	MIF_CD74_CXCR4	MIF - (CD74+CXCR4)	MIF	Secreted Signaling	PMID: 29637711; PMID: 24760155			Megakaryocytes	Natural Killer	MIF	CD74_CD44	0.096451	0	MIF_CD74_CD44	MIF - (CD74+CD44)	MIF	Secreted Signaling	PMID: 29637711; PMID: 26175090			T Cell Naïve CD8+	Plasma Cells	MIF	CD74_CD44	0.0820883	0.01	MIF_CD74_CD44	MIF - (CD74+CD44)	MIF	Secreted Signaling	PMID: 29637711; PMID: 26175090
Monocyte Nonclassical	Regulatory T cell	MIF	CD74_CXCR4	0.0316847	0	MIF_CD74_CXCR4	MIF - (CD74+CXCR4)	MIF	Secreted Signaling	PMID: 29637711; PMID: 24760155		Regulatory T cell	T Cell Naïve CD8+	MIF	CD74_CXCR4	0.0596838	0	MIF_CD74_CXCR4	MIF - (CD74+CXCR4)	MIF	Secreted Signaling	PMID: 29637711; PMID: 24760155			T Cell Non-Vd2 gd	Natural Killer	MIF	CD74_CD44	0.123844	0	MIF_CD74_CD44	MIF - (CD74+CD44)	MIF	Secreted Signaling	PMID: 29637711; PMID: 26175090			T Cell Effector Memory CD4+	Plasma Cells	MIF	CD74_CD44	0.0828625	0	MIF_CD74_CD44	MIF - (CD74+CD44)	MIF	Secreted Signaling	PMID: 29637711; PMID: 26175090
T Cell Terminal Effector CD4+	Regulatory T cell	MIF	CD74_CXCR4	0.0373795	0	MIF_CD74_CXCR4	MIF - (CD74+CXCR4)	MIF	Secreted Signaling	PMID: 29637711; PMID: 24760155		T Cell Vd2 gd	T Cell Naïve CD8+	MIF	CD74_CXCR4	0.0596838	0	MIF_CD74_CXCR4	MIF - (CD74+CXCR4)	MIF	Secreted Signaling	PMID: 29637711; PMID: 24760155			Progenitor Cells	Natural Killer	MIF	CD74_CD44	0.0765669	0	MIF_CD74_CD44	MIF - (CD74+CD44)	MIF	Secreted Signaling	PMID: 29637711; PMID: 26175090			Plasmacytoid Dendritic Cells	Plasma Cells	MIF	CD74_CD44	0.0880645	0	MIF_CD74_CD44	MIF - (CD74+CD44)	MIF	Secreted Signaling	PMID: 29637711; PMID: 26175090
T Cell Effector Memory CD4+	Regulatory T cell	MIF	CD74_CXCR4	0.0402456	0	MIF_CD74_CXCR4	MIF - (CD74+CXCR4)	MIF	Secreted Signaling	PMID: 29637711; PMID: 24760155		T Cell Central Memory CD8+	T Cell Naïve CD8+	MIF	CD74_CXCR4	0.0596838	0	MIF_CD74_CXCR4	MIF - (CD74+CXCR4)	MIF	Secreted Signaling	PMID: 29637711; PMID: 24760155			Cycling Cells	Natural Killer	MIF	CD74_CD44	0.109082	0	MIF_CD74_CD44	MIF - (CD74+CD44)	MIF	Secreted Signaling	PMID: 29637711; PMID: 26175090			T Cell Terminal Effector CD8+	T Cell Naïve CD8+	MIF	CD74_CD44	0.0657339	0	MIF_CD74_CD44	MIF - (CD74+CD44)	MIF	Secreted Signaling	PMID: 29637711; PMID: 26175090
Monocyte Nonclassical	T Cell Vd2 gd	MIF	CD74_CXCR4	0.0448014	0	MIF_CD74_CXCR4	MIF - (CD74+CXCR4)	MIF	Secreted Signaling	PMID: 29637711; PMID: 24760155		Plasma Cells	T Cell Naïve CD8+	MIF	CD74_CXCR4	0.035568	0	MIF_CD74_CXCR4	MIF - (CD74+CXCR4)	MIF	Secreted Signaling	PMID: 29637711; PMID: 24760155			Plasmacytoid Dendritic Cells	Natural Killer	MIF	CD74_CD44	0.122094	0	MIF_CD74_CD44	MIF - (CD74+CD44)	MIF	Secreted Signaling	PMID: 29637711; PMID: 26175090			Natural Killer	T Cell Naïve CD8+	MIF	CD74_CD44	0.0626785	0.02	MIF_CD74_CD44	MIF - (CD74+CD44)	MIF	Secreted Signaling	PMID: 29637711; PMID: 26175090
T Cell Terminal Effector CD8+	T Cell Vd2 gd	MIF	CD74_CXCR4	0.0448014	0	MIF_CD74_CXCR4	MIF - (CD74+CXCR4)	MIF	Secreted Signaling	PMID: 29637711; PMID: 24760155		T Cell Naïve CD8+	T Cell Naïve CD8+	MIF	CD74_CXCR4	0.0596838	0	MIF_CD74_CXCR4	MIF - (CD74+CXCR4)	MIF	Secreted Signaling	PMID: 29637711; PMID: 24760155			T Cell Non-Vd2 gd	T Cell Terminal Effector CD4+	MIF	CD74_CD44	0.0708474	0.02	MIF_CD74_CD44	MIF - (CD74+CD44)	MIF	Secreted Signaling	PMID: 29637711; PMID: 26175090			T Cell Terminal Effector CD4+	T Cell Naïve CD8+	MIF	CD74_CD44	0.0789311	0	MIF_CD74_CD44	MIF - (CD74+CD44)	MIF	Secreted Signaling	PMID: 29637711; PMID: 26175090
Natural Killer	T Cell Vd2 gd	MIF	CD74_CXCR4	0.0448014	0	MIF_CD74_CXCR4	MIF - (CD74+CXCR4)	MIF	Secreted Signaling	PMID: 29637711; PMID: 24760155		Monocyte Intermediate	T Cell Naïve CD8+	MIF	CD74_CXCR4	0.0596838	0	MIF_CD74_CXCR4	MIF - (CD74+CXCR4)	MIF	Secreted Signaling	PMID: 29637711; PMID: 24760155			Monocyte Nonclassical	T Cell Effector Memory CD8+	MIF	CD74_CD44	0.0756669	0	MIF_CD74_CD44	MIF - (CD74+CD44)	MIF	Secreted Signaling	PMID: 29637711; PMID: 26175090			T Cell Effector Memory CD8+	T Cell Naïve CD8+	MIF	CD74_CD44	0.0657339	0.04	MIF_CD74_CD44	MIF - (CD74+CD44)	MIF	Secreted Signaling	PMID: 29637711; PMID: 26175090
T Cell Terminal Effector CD4+	T Cell Vd2 gd	MIF	CD74_CXCR4	0.0527253	0	MIF_CD74_CXCR4	MIF - (CD74+CXCR4)	MIF	Secreted Signaling	PMID: 29637711; PMID: 24760155		Myeloid Dendritic Cells	T Cell Naïve CD8+	MIF	CD74_CXCR4	0.035568	0	MIF_CD74_CXCR4	MIF - (CD74+CXCR4)	MIF	Secreted Signaling	PMID: 29637711; PMID: 24760155			T Cell Terminal Effector CD8+	T Cell Effector Memory CD8+	MIF	CD74_CD44	0.0793018	0	MIF_CD74_CD44	MIF - (CD74+CD44)	MIF	Secreted Signaling	PMID: 29637711; PMID: 26175090			B Cell Memory	T Cell Naïve CD8+	MIF	CD74_CD44	0.0626785	0.01	MIF_CD74_CD44	MIF - (CD74+CD44)	MIF	Secreted Signaling	PMID: 29637711; PMID: 26175090
T Cell Effector Memory CD8+	T Cell Vd2 gd	MIF	CD74_CXCR4	0.0453593	0	MIF_CD74_CXCR4	MIF - (CD74+CXCR4)	MIF	Secreted Signaling	PMID: 29637711; PMID: 24760155		T Cell Effector Memory CD4+	T Cell Naïve CD8+	MIF	CD74_CXCR4	0.0752222	0	MIF_CD74_CXCR4	MIF - (CD74+CXCR4)	MIF	Secreted Signaling	PMID: 29637711; PMID: 24760155			Natural Killer	T Cell Effector Memory CD8+	MIF	CD74_CD44	0.0756669	0	MIF_CD74_CD44	MIF - (CD74+CD44)	MIF	Secreted Signaling	PMID: 29637711; PMID: 26175090			T Cell Naïve CD8+	T Cell Naïve CD8+	MIF	CD74_CD44	0.0781905	0	MIF_CD74_CD44	MIF - (CD74+CD44)	MIF	Secreted Signaling	PMID: 29637711; PMID: 26175090
T Cell Naïve CD4+	T Cell Vd2 gd	MIF	CD74_CXCR4	0.0448014	0.01	MIF_CD74_CXCR4	MIF - (CD74+CXCR4)	MIF	Secreted Signaling	PMID: 29637711; PMID: 24760155		MAIT Cells	T Cell Naïve CD8+	MIF	CD74_CXCR4	0.035568	0.02	MIF_CD74_CXCR4	MIF - (CD74+CXCR4)	MIF	Secreted Signaling	PMID: 29637711; PMID: 24760155			T Cell Terminal Effector CD4+	T Cell Effector Memory CD8+	MIF	CD74_CD44	0.0949462	0	MIF_CD74_CD44	MIF - (CD74+CD44)	MIF	Secreted Signaling	PMID: 29637711; PMID: 26175090			T Cell Effector Memory CD4+	T Cell Naïve CD8+	MIF	CD74_CD44	0.0789311	0	MIF_CD74_CD44	MIF - (CD74+CD44)	MIF	Secreted Signaling	PMID: 29637711; PMID: 26175090
B Cell Memory	T Cell Vd2 gd	MIF	CD74_CXCR4	0.0448014	0.01	MIF_CD74_CXCR4	MIF - (CD74+CXCR4)	MIF	Secreted Signaling	PMID: 29637711; PMID: 24760155		Megakaryocytes	T Cell Naïve CD8+	MIF	CD74_CXCR4	0.0450425	0	MIF_CD74_CXCR4	MIF - (CD74+CXCR4)	MIF	Secreted Signaling	PMID: 29637711; PMID: 24760155			T Cell Effector Memory CD8+	T Cell Effector Memory CD8+	MIF	CD74_CD44	0.0793018	0	MIF_CD74_CD44	MIF - (CD74+CD44)	MIF	Secreted Signaling	PMID: 29637711; PMID: 26175090			Plasmacytoid Dendritic Cells	T Cell Naïve CD8+	MIF	CD74_CD44	0.0839089	0	MIF_CD74_CD44	MIF - (CD74+CD44)	MIF	Secreted Signaling	PMID: 29637711; PMID: 26175090
Regulatory T cell	T Cell Vd2 gd	MIF	CD74_CXCR4	0.0448014	0.01	MIF_CD74_CXCR4	MIF - (CD74+CXCR4)	MIF	Secreted Signaling	PMID: 29637711; PMID: 24760155		T Cell Non-Vd2 gd	T Cell Naïve CD8+	MIF	CD74_CXCR4	0.039523	0	MIF_CD74_CXCR4	MIF - (CD74+CXCR4)	MIF	Secreted Signaling	PMID: 29637711; PMID: 24760155			T Cell Naïve CD4+	T Cell Effector Memory CD8+	MIF	CD74_CD44	0.0756669	0	MIF_CD74_CD44	MIF - (CD74+CD44)	MIF	Secreted Signaling	PMID: 29637711; PMID: 26175090			T Cell Terminal Effector CD8+	Monocyte Intermediate	MIF	CD74_CD44	0.0662758	0	MIF_CD74_CD44	MIF - (CD74+CD44)	MIF	Secreted Signaling	PMID: 29637711; PMID: 26175090
T Cell Vd2 gd	T Cell Vd2 gd	MIF	CD74_CXCR4	0.047029	0	MIF_CD74_CXCR4	MIF - (CD74+CXCR4)	MIF	Secreted Signaling	PMID: 29637711; PMID: 24760155		Cycling Cells	T Cell Naïve CD8+	MIF	CD74_CXCR4	0.0775305	0	MIF_CD74_CXCR4	MIF - (CD74+CXCR4)	MIF	Secreted Signaling	PMID: 29637711; PMID: 24760155			B Cell Memory	T Cell Effector Memory CD8+	MIF	CD74_CD44	0.0756669	0	MIF_CD74_CD44	MIF - (CD74+CD44)	MIF	Secreted Signaling	PMID: 29637711; PMID: 26175090			Natural Killer	Monocyte Intermediate	MIF	CD74_CD44	0.0631969	0	MIF_CD74_CD44	MIF - (CD74+CD44)	MIF	Secreted Signaling	PMID: 29637711; PMID: 26175090
T Cell Central Memory CD8+	T Cell Vd2 gd	MIF	CD74_CXCR4	0.0448014	0	MIF_CD74_CXCR4	MIF - (CD74+CXCR4)	MIF	Secreted Signaling	PMID: 29637711; PMID: 24760155		Plasmacytoid Dendritic Cells	T Cell Naïve CD8+	MIF	CD74_CXCR4	0.0649747	0	MIF_CD74_CXCR4	MIF - (CD74+CXCR4)	MIF	Secreted Signaling	PMID: 29637711; PMID: 24760155			B Cell Naïve	T Cell Effector Memory CD8+	MIF	CD74_CD44	0.0756669	0	MIF_CD74_CD44	MIF - (CD74+CD44)	MIF	Secreted Signaling	PMID: 29637711; PMID: 26175090			T Cell Terminal Effector CD4+	Monocyte Intermediate	MIF	CD74_CD44	0.0795725	0	MIF_CD74_CD44	MIF - (CD74+CD44)	MIF	Secreted Signaling	PMID: 29637711; PMID: 26175090
Plasma Cells	T Cell Vd2 gd	MIF	CD74_CXCR4	0.0448014	0.01	MIF_CD74_CXCR4	MIF - (CD74+CXCR4)	MIF	Secreted Signaling	PMID: 29637711; PMID: 24760155		T Cell Terminal Effector CD8+	Monocyte Intermediate	MIF	CD74_CXCR4	0.0340608	0	MIF_CD74_CXCR4	MIF - (CD74+CXCR4)	MIF	Secreted Signaling	PMID: 29637711; PMID: 24760155			Regulatory T cell	T Cell Effector Memory CD8+	MIF	CD74_CD44	0.0793018	0	MIF_CD74_CD44	MIF - (CD74+CD44)	MIF	Secreted Signaling	PMID: 29637711; PMID: 26175090			T Cell Effector Memory CD8+	Monocyte Intermediate	MIF	CD74_CD44	0.0662758	0.04	MIF_CD74_CD44	MIF - (CD74+CD44)	MIF	Secreted Signaling	PMID: 29637711; PMID: 26175090
T Cell Naïve CD8+	T Cell Vd2 gd	MIF	CD74_CXCR4	0.047029	0	MIF_CD74_CXCR4	MIF - (CD74+CXCR4)	MIF	Secreted Signaling	PMID: 29637711; PMID: 24760155		Natural Killer	Monocyte Intermediate	MIF	CD74_CXCR4	0.0340608	0	MIF_CD74_CXCR4	MIF - (CD74+CXCR4)	MIF	Secreted Signaling	PMID: 29637711; PMID: 24760155			T Cell Vd2 gd	T Cell Effector Memory CD8+	MIF	CD74_CD44	0.0949462	0	MIF_CD74_CD44	MIF - (CD74+CD44)	MIF	Secreted Signaling	PMID: 29637711; PMID: 26175090			B Cell Memory	Monocyte Intermediate	MIF	CD74_CD44	0.0631969	0	MIF_CD74_CD44	MIF - (CD74+CD44)	MIF	Secreted Signaling	PMID: 29637711; PMID: 26175090
Monocyte Intermediate	T Cell Vd2 gd	MIF	CD74_CXCR4	0.047029	0	MIF_CD74_CXCR4	MIF - (CD74+CXCR4)	MIF	Secreted Signaling	PMID: 29637711; PMID: 24760155		T Cell Terminal Effector CD4+	Monocyte Intermediate	MIF	CD74_CXCR4	0.0340608	0	MIF_CD74_CXCR4	MIF - (CD74+CXCR4)	MIF	Secreted Signaling	PMID: 29637711; PMID: 24760155			T Cell Central Memory CD8+	T Cell Effector Memory CD8+	MIF	CD74_CD44	0.0793018	0	MIF_CD74_CD44	MIF - (CD74+CD44)	MIF	Secreted Signaling	PMID: 29637711; PMID: 26175090			T Cell Naïve CD8+	Monocyte Intermediate	MIF	CD74_CD44	0.0788264	0	MIF_CD74_CD44	MIF - (CD74+CD44)	MIF	Secreted Signaling	PMID: 29637711; PMID: 26175090
T Cell Effector Memory CD4+	T Cell Vd2 gd	MIF	CD74_CXCR4	0.0566988	0	MIF_CD74_CXCR4	MIF - (CD74+CXCR4)	MIF	Secreted Signaling	PMID: 29637711; PMID: 24760155		T Cell Effector Memory CD8+	Monocyte Intermediate	MIF	CD74_CXCR4	0.0340608	0	MIF_CD74_CXCR4	MIF - (CD74+CXCR4)	MIF	Secreted Signaling	PMID: 29637711; PMID: 24760155			Plasma Cells	T Cell Effector Memory CD8+	MIF	CD74_CD44	0.0756669	0	MIF_CD74_CD44	MIF - (CD74+CD44)	MIF	Secreted Signaling	PMID: 29637711; PMID: 26175090			T Cell Effector Memory CD4+	Monocyte Intermediate	MIF	CD74_CD44	0.0795725	0	MIF_CD74_CD44	MIF - (CD74+CD44)	MIF	Secreted Signaling	PMID: 29637711; PMID: 26175090
T Cell Non-Vd2 gd	T Cell Vd2 gd	MIF	CD74_CXCR4	0.047029	0	MIF_CD74_CXCR4	MIF - (CD74+CXCR4)	MIF	Secreted Signaling	PMID: 29637711; PMID: 24760155		Regulatory T cell	Monocyte Intermediate	MIF	CD74_CXCR4	0.0340608	0	MIF_CD74_CXCR4	MIF - (CD74+CXCR4)	MIF	Secreted Signaling	PMID: 29637711; PMID: 24760155			T Cell Naïve CD8+	T Cell Effector Memory CD8+	MIF	CD74_CD44	0.0949462	0	MIF_CD74_CD44	MIF - (CD74+CD44)	MIF	Secreted Signaling	PMID: 29637711; PMID: 26175090			Plasmacytoid Dendritic Cells	Monocyte Intermediate	MIF	CD74_CD44	0.084587	0	MIF_CD74_CD44	MIF - (CD74+CD44)	MIF	Secreted Signaling	PMID: 29637711; PMID: 26175090
Cycling Cells	T Cell Vd2 gd	MIF	CD74_CXCR4	0.047029	0	MIF_CD74_CXCR4	MIF - (CD74+CXCR4)	MIF	Secreted Signaling	PMID: 29637711; PMID: 24760155		T Cell Vd2 gd	Monocyte Intermediate	MIF	CD74_CXCR4	0.0340608	0	MIF_CD74_CXCR4	MIF - (CD74+CXCR4)	MIF	Secreted Signaling	PMID: 29637711; PMID: 24760155			Monocyte Intermediate	T Cell Effector Memory CD8+	MIF	CD74_CD44	0.0949462	0	MIF_CD74_CD44	MIF - (CD74+CD44)	MIF	Secreted Signaling	PMID: 29637711; PMID: 26175090			Monocyte Nonclassical	Myeloid Dendritic Cells	MIF	CD74_CD44	0.0684399	0	MIF_CD74_CD44	MIF - (CD74+CD44)	MIF	Secreted Signaling	PMID: 29637711; PMID: 26175090
Plasmacytoid Dendritic Cells	T Cell Vd2 gd	MIF	CD74_CXCR4	0.0527253	0	MIF_CD74_CXCR4	MIF - (CD74+CXCR4)	MIF	Secreted Signaling	PMID: 29637711; PMID: 24760155		T Cell Central Memory CD8+	Monocyte Intermediate	MIF	CD74_CXCR4	0.0340608	0	MIF_CD74_CXCR4	MIF - (CD74+CXCR4)	MIF	Secreted Signaling	PMID: 29637711; PMID: 24760155			T Cell Effector Memory CD4+	T Cell Effector Memory CD8+	MIF	CD74_CD44	0.0949462	0	MIF_CD74_CD44	MIF - (CD74+CD44)	MIF	Secreted Signaling	PMID: 29637711; PMID: 26175090			T Cell Terminal Effector CD8+	Myeloid Dendritic Cells	MIF	CD74_CD44	0.0942222	0	MIF_CD74_CD44	MIF - (CD74+CD44)	MIF	Secreted Signaling	PMID: 29637711; PMID: 26175090
Monocyte Nonclassical	T Cell Central Memory CD8+	MIF	CD74_CXCR4	0.0746247	0	MIF_CD74_CXCR4	MIF - (CD74+CXCR4)	MIF	Secreted Signaling	PMID: 29637711; PMID: 24760155		T Cell Naïve CD8+	Monocyte Intermediate	MIF	CD74_CXCR4	0.0340608	0	MIF_CD74_CXCR4	MIF - (CD74+CXCR4)	MIF	Secreted Signaling	PMID: 29637711; PMID: 24760155			Unknown	T Cell Effector Memory CD8+	MIF	CD74_CD44	0.070938	0.01	MIF_CD74_CD44	MIF - (CD74+CD44)	MIF	Secreted Signaling	PMID: 29637711; PMID: 26175090			Natural Killer	Myeloid Dendritic Cells	MIF	CD74_CD44	0.0899702	0	MIF_CD74_CD44	MIF - (CD74+CD44)	MIF	Secreted Signaling	PMID: 29637711; PMID: 26175090
T Cell Terminal Effector CD8+	T Cell Central Memory CD8+	MIF	CD74_CXCR4	0.0746247	0	MIF_CD74_CXCR4	MIF - (CD74+CXCR4)	MIF	Secreted Signaling	PMID: 29637711; PMID: 24760155		Monocyte Intermediate	Monocyte Intermediate	MIF	CD74_CXCR4	0.0340608	0	MIF_CD74_CXCR4	MIF - (CD74+CXCR4)	MIF	Secreted Signaling	PMID: 29637711; PMID: 24760155			Megakaryocytes	T Cell Effector Memory CD8+	MIF	CD74_CD44	0.0756669	0.02	MIF_CD74_CD44	MIF - (CD74+CD44)	MIF	Secreted Signaling	PMID: 29637711; PMID: 26175090			T Cell Terminal Effector CD4+	Myeloid Dendritic Cells	MIF	CD74_CD44	0.11245	0	MIF_CD74_CD44	MIF - (CD74+CD44)	MIF	Secreted Signaling	PMID: 29637711; PMID: 26175090
Monocyte Classical	T Cell Central Memory CD8+	MIF	CD74_CXCR4	0.0377313	0.02	MIF_CD74_CXCR4	MIF - (CD74+CXCR4)	MIF	Secreted Signaling	PMID: 29637711; PMID: 24760155		T Cell Effector Memory CD4+	Monocyte Intermediate	MIF	CD74_CXCR4	0.043235	0	MIF_CD74_CXCR4	MIF - (CD74+CXCR4)	MIF	Secreted Signaling	PMID: 29637711; PMID: 24760155			T Cell Non-Vd2 gd	T Cell Effector Memory CD8+	MIF	CD74_CD44	0.0977958	0	MIF_CD74_CD44	MIF - (CD74+CD44)	MIF	Secreted Signaling	PMID: 29637711; PMID: 26175090			T Cell Effector Memory CD8+	Myeloid Dendritic Cells	MIF	CD74_CD44	0.0942222	0	MIF_CD74_CD44	MIF - (CD74+CD44)	MIF	Secreted Signaling	PMID: 29637711; PMID: 26175090
Natural Killer	T Cell Central Memory CD8+	MIF	CD74_CXCR4	0.0746247	0	MIF_CD74_CXCR4	MIF - (CD74+CXCR4)	MIF	Secreted Signaling	PMID: 29637711; PMID: 24760155		Cycling Cells	Monocyte Intermediate	MIF	CD74_CXCR4	0.0446091	0	MIF_CD74_CXCR4	MIF - (CD74+CXCR4)	MIF	Secreted Signaling	PMID: 29637711; PMID: 24760155			Cycling Cells	T Cell Effector Memory CD8+	MIF	CD74_CD44	0.0858342	0	MIF_CD74_CD44	MIF - (CD74+CD44)	MIF	Secreted Signaling	PMID: 29637711; PMID: 26175090			T Cell Naïve CD4+	Myeloid Dendritic Cells	MIF	CD74_CD44	0.0899702	0	MIF_CD74_CD44	MIF - (CD74+CD44)	MIF	Secreted Signaling	PMID: 29637711; PMID: 26175090
T Cell Terminal Effector CD4+	T Cell Central Memory CD8+	MIF	CD74_CXCR4	0.0873411	0	MIF_CD74_CXCR4	MIF - (CD74+CXCR4)	MIF	Secreted Signaling	PMID: 29637711; PMID: 24760155		Plasmacytoid Dendritic Cells	Monocyte Intermediate	MIF	CD74_CXCR4	0.03717	0.01	MIF_CD74_CXCR4	MIF - (CD74+CXCR4)	MIF	Secreted Signaling	PMID: 29637711; PMID: 24760155			Plasmacytoid Dendritic Cells	T Cell Effector Memory CD8+	MIF	CD74_CD44	0.0963732	0	MIF_CD74_CD44	MIF - (CD74+CD44)	MIF	Secreted Signaling	PMID: 29637711; PMID: 26175090			B Cell Memory	Myeloid Dendritic Cells	MIF	CD74_CD44	0.0899702	0	MIF_CD74_CD44	MIF - (CD74+CD44)	MIF	Secreted Signaling	PMID: 29637711; PMID: 26175090
T Cell Effector Memory CD8+	T Cell Central Memory CD8+	MIF	CD74_CXCR4	0.0755246	0	MIF_CD74_CXCR4	MIF - (CD74+CXCR4)	MIF	Secreted Signaling	PMID: 29637711; PMID: 24760155		Monocyte Nonclassical	T Cell Effector Memory CD4+	MIF	CD74_CXCR4	0.0266611	0	MIF_CD74_CXCR4	MIF - (CD74+CXCR4)	MIF	Secreted Signaling	PMID: 29637711; PMID: 24760155			T Cell Terminal Effector CD4+	T Cell Naïve CD4+	MIF	CD74_CD44	0.0762647	0	MIF_CD74_CD44	MIF - (CD74+CD44)	MIF	Secreted Signaling	PMID: 29637711; PMID: 26175090			B Cell Naïve	Myeloid Dendritic Cells	MIF	CD74_CD44	0.0765037	0	MIF_CD74_CD44	MIF - (CD74+CD44)	MIF	Secreted Signaling	PMID: 29637711; PMID: 26175090
T Cell Naïve CD4+	T Cell Central Memory CD8+	MIF	CD74_CXCR4	0.0746247	0	MIF_CD74_CXCR4	MIF - (CD74+CXCR4)	MIF	Secreted Signaling	PMID: 29637711; PMID: 24760155		T Cell Terminal Effector CD8+	T Cell Effector Memory CD4+	MIF	CD74_CXCR4	0.0450198	0	MIF_CD74_CXCR4	MIF - (CD74+CXCR4)	MIF	Secreted Signaling	PMID: 29637711; PMID: 24760155			T Cell Vd2 gd	T Cell Naïve CD4+	MIF	CD74_CD44	0.0762647	0	MIF_CD74_CD44	MIF - (CD74+CD44)	MIF	Secreted Signaling	PMID: 29637711; PMID: 26175090			Regulatory T cell	Myeloid Dendritic Cells	MIF	CD74_CD44	0.0942222	0	MIF_CD74_CD44	MIF - (CD74+CD44)	MIF	Secreted Signaling	PMID: 29637711; PMID: 26175090
B Cell Memory	T Cell Central Memory CD8+	MIF	CD74_CXCR4	0.0746247	0	MIF_CD74_CXCR4	MIF - (CD74+CXCR4)	MIF	Secreted Signaling	PMID: 29637711; PMID: 24760155		Natural Killer	T Cell Effector Memory CD4+	MIF	CD74_CXCR4	0.0450198	0	MIF_CD74_CXCR4	MIF - (CD74+CXCR4)	MIF	Secreted Signaling	PMID: 29637711; PMID: 24760155			T Cell Naïve CD8+	T Cell Naïve CD4+	MIF	CD74_CD44	0.0762647	0	MIF_CD74_CD44	MIF - (CD74+CD44)	MIF	Secreted Signaling	PMID: 29637711; PMID: 26175090			T Cell Vd2 gd	Myeloid Dendritic Cells	MIF	CD74_CD44	0.101848	0	MIF_CD74_CD44	MIF - (CD74+CD44)	MIF	Secreted Signaling	PMID: 29637711; PMID: 26175090
B Cell Naïve	T Cell Central Memory CD8+	MIF	CD74_CXCR4	0.0613425	0	MIF_CD74_CXCR4	MIF - (CD74+CXCR4)	MIF	Secreted Signaling	PMID: 29637711; PMID: 24760155		T Cell Terminal Effector CD4+	T Cell Effector Memory CD4+	MIF	CD74_CXCR4	0.0450198	0	MIF_CD74_CXCR4	MIF - (CD74+CXCR4)	MIF	Secreted Signaling	PMID: 29637711; PMID: 24760155			Monocyte Intermediate	T Cell Naïve CD4+	MIF	CD74_CD44	0.0762647	0	MIF_CD74_CD44	MIF - (CD74+CD44)	MIF	Secreted Signaling	PMID: 29637711; PMID: 26175090			T Cell Central Memory CD8+	Myeloid Dendritic Cells	MIF	CD74_CD44	0.0899702	0	MIF_CD74_CD44	MIF - (CD74+CD44)	MIF	Secreted Signaling	PMID: 29637711; PMID: 26175090
Regulatory T cell	T Cell Central Memory CD8+	MIF	CD74_CXCR4	0.0746247	0	MIF_CD74_CXCR4	MIF - (CD74+CXCR4)	MIF	Secreted Signaling	PMID: 29637711; PMID: 24760155		T Cell Effector Memory CD8+	T Cell Effector Memory CD4+	MIF	CD74_CXCR4	0.0450198	0	MIF_CD74_CXCR4	MIF - (CD74+CXCR4)	MIF	Secreted Signaling	PMID: 29637711; PMID: 24760155			T Cell Effector Memory CD4+	T Cell Naïve CD4+	MIF	CD74_CD44	0.0762647	0	MIF_CD74_CD44	MIF - (CD74+CD44)	MIF	Secreted Signaling	PMID: 29637711; PMID: 26175090			Plasma Cells	Myeloid Dendritic Cells	MIF	CD74_CD44	0.0899702	0	MIF_CD74_CD44	MIF - (CD74+CD44)	MIF	Secreted Signaling	PMID: 29637711; PMID: 26175090
T Cell Vd2 gd	T Cell Central Memory CD8+	MIF	CD74_CXCR4	0.0782138	0	MIF_CD74_CXCR4	MIF - (CD74+CXCR4)	MIF	Secreted Signaling	PMID: 29637711; PMID: 24760155		T Cell Naïve CD4+	T Cell Effector Memory CD4+	MIF	CD74_CXCR4	0.0266611	0.04	MIF_CD74_CXCR4	MIF - (CD74+CXCR4)	MIF	Secreted Signaling	PMID: 29637711; PMID: 24760155			T Cell Non-Vd2 gd	T Cell Naïve CD4+	MIF	CD74_CD44	0.0786024	0	MIF_CD74_CD44	MIF - (CD74+CD44)	MIF	Secreted Signaling	PMID: 29637711; PMID: 26175090			T Cell Naïve CD8+	Myeloid Dendritic Cells	MIF	CD74_CD44	0.111433	0	MIF_CD74_CD44	MIF - (CD74+CD44)	MIF	Secreted Signaling	PMID: 29637711; PMID: 26175090
T Cell Central Memory CD8+	T Cell Central Memory CD8+	MIF	CD74_CXCR4	0.0746247	0	MIF_CD74_CXCR4	MIF - (CD74+CXCR4)	MIF	Secreted Signaling	PMID: 29637711; PMID: 24760155		B Cell Memory	T Cell Effector Memory CD4+	MIF	CD74_CXCR4	0.0266611	0	MIF_CD74_CXCR4	MIF - (CD74+CXCR4)	MIF	Secreted Signaling	PMID: 29637711; PMID: 24760155			Plasmacytoid Dendritic Cells	T Cell Naïve CD4+	MIF	CD74_CD44	0.077435	0.01	MIF_CD74_CD44	MIF - (CD74+CD44)	MIF	Secreted Signaling	PMID: 29637711; PMID: 26175090			Monocyte Intermediate	Myeloid Dendritic Cells	MIF	CD74_CD44	0.0942222	0	MIF_CD74_CD44	MIF - (CD74+CD44)	MIF	Secreted Signaling	PMID: 29637711; PMID: 26175090
Plasma Cells	T Cell Central Memory CD8+	MIF	CD74_CXCR4	0.0746247	0	MIF_CD74_CXCR4	MIF - (CD74+CXCR4)	MIF	Secreted Signaling	PMID: 29637711; PMID: 24760155		B Cell Naïve	T Cell Effector Memory CD4+	MIF	CD74_CXCR4	0.0266611	0	MIF_CD74_CXCR4	MIF - (CD74+CXCR4)	MIF	Secreted Signaling	PMID: 29637711; PMID: 24760155			T Cell Terminal Effector CD4+	B Cell Memory	MIF	CD74_CD44	0.0762647	0	MIF_CD74_CD44	MIF - (CD74+CD44)	MIF	Secreted Signaling	PMID: 29637711; PMID: 26175090			T Cell Effector Memory CD4+	Myeloid Dendritic Cells	MIF	CD74_CD44	0.11245	0	MIF_CD74_CD44	MIF - (CD74+CD44)	MIF	Secreted Signaling	PMID: 29637711; PMID: 26175090
T Cell Naïve CD8+	T Cell Central Memory CD8+	MIF	CD74_CXCR4	0.0782138	0	MIF_CD74_CXCR4	MIF - (CD74+CXCR4)	MIF	Secreted Signaling	PMID: 29637711; PMID: 24760155		Regulatory T cell	T Cell Effector Memory CD4+	MIF	CD74_CXCR4	0.0450198	0	MIF_CD74_CXCR4	MIF - (CD74+CXCR4)	MIF	Secreted Signaling	PMID: 29637711; PMID: 24760155			T Cell Vd2 gd	B Cell Memory	MIF	CD74_CD44	0.0762647	0	MIF_CD74_CD44	MIF - (CD74+CD44)	MIF	Secreted Signaling	PMID: 29637711; PMID: 26175090			Megakaryocytes	Myeloid Dendritic Cells	MIF	CD74_CD44	0.0899702	0	MIF_CD74_CD44	MIF - (CD74+CD44)	MIF	Secreted Signaling	PMID: 29637711; PMID: 26175090
Monocyte Intermediate	T Cell Central Memory CD8+	MIF	CD74_CXCR4	0.0782138	0	MIF_CD74_CXCR4	MIF - (CD74+CXCR4)	MIF	Secreted Signaling	PMID: 29637711; PMID: 24760155		T Cell Vd2 gd	T Cell Effector Memory CD4+	MIF	CD74_CXCR4	0.0450198	0	MIF_CD74_CXCR4	MIF - (CD74+CXCR4)	MIF	Secreted Signaling	PMID: 29637711; PMID: 24760155			T Cell Naïve CD8+	B Cell Memory	MIF	CD74_CD44	0.0762647	0	MIF_CD74_CD44	MIF - (CD74+CD44)	MIF	Secreted Signaling	PMID: 29637711; PMID: 26175090			T Cell Non-Vd2 gd	Myeloid Dendritic Cells	MIF	CD74_CD44	0.0899702	0	MIF_CD74_CD44	MIF - (CD74+CD44)	MIF	Secreted Signaling	PMID: 29637711; PMID: 26175090
Myeloid Dendritic Cells	T Cell Central Memory CD8+	MIF	CD74_CXCR4	0.0447592	0	MIF_CD74_CXCR4	MIF - (CD74+CXCR4)	MIF	Secreted Signaling	PMID: 29637711; PMID: 24760155		T Cell Central Memory CD8+	T Cell Effector Memory CD4+	MIF	CD74_CXCR4	0.0450198	0	MIF_CD74_CXCR4	MIF - (CD74+CXCR4)	MIF	Secreted Signaling	PMID: 29637711; PMID: 24760155			Monocyte Intermediate	B Cell Memory	MIF	CD74_CD44	0.0762647	0	MIF_CD74_CD44	MIF - (CD74+CD44)	MIF	Secreted Signaling	PMID: 29637711; PMID: 26175090			Progenitor Cells	Myeloid Dendritic Cells	MIF	CD74_CD44	0.0810586	0	MIF_CD74_CD44	MIF - (CD74+CD44)	MIF	Secreted Signaling	PMID: 29637711; PMID: 26175090
T Cell Effector Memory CD4+	T Cell Central Memory CD8+	MIF	CD74_CXCR4	0.0936653	0	MIF_CD74_CXCR4	MIF - (CD74+CXCR4)	MIF	Secreted Signaling	PMID: 29637711; PMID: 24760155		Plasma Cells	T Cell Effector Memory CD4+	MIF	CD74_CXCR4	0.0266611	0.03	MIF_CD74_CXCR4	MIF - (CD74+CXCR4)	MIF	Secreted Signaling	PMID: 29637711; PMID: 24760155			T Cell Effector Memory CD4+	B Cell Memory	MIF	CD74_CD44	0.0762647	0	MIF_CD74_CD44	MIF - (CD74+CD44)	MIF	Secreted Signaling	PMID: 29637711; PMID: 26175090			Cycling Cells	Myeloid Dendritic Cells	MIF	CD74_CD44	0.0942222	0	MIF_CD74_CD44	MIF - (CD74+CD44)	MIF	Secreted Signaling	PMID: 29637711; PMID: 26175090
Unknown	T Cell Central Memory CD8+	MIF	CD74_CXCR4	0.0565385	0	MIF_CD74_CXCR4	MIF - (CD74+CXCR4)	MIF	Secreted Signaling	PMID: 29637711; PMID: 24760155		T Cell Naïve CD8+	T Cell Effector Memory CD4+	MIF	CD74_CXCR4	0.0450198	0	MIF_CD74_CXCR4	MIF - (CD74+CXCR4)	MIF	Secreted Signaling	PMID: 29637711; PMID: 24760155			T Cell Non-Vd2 gd	B Cell Memory	MIF	CD74_CD44	0.0786024	0	MIF_CD74_CD44	MIF - (CD74+CD44)	MIF	Secreted Signaling	PMID: 29637711; PMID: 26175090			Plasmacytoid Dendritic Cells	Myeloid Dendritic Cells	MIF	CD74_CD44	0.119268	0	MIF_CD74_CD44	MIF - (CD74+CD44)	MIF	Secreted Signaling	PMID: 29637711; PMID: 26175090
MAIT Cells	T Cell Central Memory CD8+	MIF	CD74_CXCR4	0.0565385	0	MIF_CD74_CXCR4	MIF - (CD74+CXCR4)	MIF	Secreted Signaling	PMID: 29637711; PMID: 24760155		Monocyte Intermediate	T Cell Effector Memory CD4+	MIF	CD74_CXCR4	0.0450198	0	MIF_CD74_CXCR4	MIF - (CD74+CXCR4)	MIF	Secreted Signaling	PMID: 29637711; PMID: 24760155			Plasmacytoid Dendritic Cells	B Cell Memory	MIF	CD74_CD44	0.077435	0.01	MIF_CD74_CD44	MIF - (CD74+CD44)	MIF	Secreted Signaling	PMID: 29637711; PMID: 26175090			T Cell Terminal Effector CD4+	T Cell Effector Memory CD4+	MIF	CD74_CD44	0.0690108	0	MIF_CD74_CD44	MIF - (CD74+CD44)	MIF	Secreted Signaling	PMID: 29637711; PMID: 26175090
Megakaryocytes	T Cell Central Memory CD8+	MIF	CD74_CXCR4	0.0613425	0	MIF_CD74_CXCR4	MIF - (CD74+CXCR4)	MIF	Secreted Signaling	PMID: 29637711; PMID: 24760155		Myeloid Dendritic Cells	T Cell Effector Memory CD4+	MIF	CD74_CXCR4	0.0266611	0.03	MIF_CD74_CXCR4	MIF - (CD74+CXCR4)	MIF	Secreted Signaling	PMID: 29637711; PMID: 24760155			T Cell Terminal Effector CD4+	B Cell Naïve	MIF	CD74_CD44	0.0738225	0	MIF_CD74_CD44	MIF - (CD74+CD44)	MIF	Secreted Signaling	PMID: 29637711; PMID: 26175090			Monocyte Nonclassical	Unknown	MIF	CD74_CD44	0.0745779	0	MIF_CD74_CD44	MIF - (CD74+CD44)	MIF	Secreted Signaling	PMID: 29637711; PMID: 26175090
T Cell Non-Vd2 gd	T Cell Central Memory CD8+	MIF	CD74_CXCR4	0.0782138	0	MIF_CD74_CXCR4	MIF - (CD74+CXCR4)	MIF	Secreted Signaling	PMID: 29637711; PMID: 24760155		T Cell Effector Memory CD4+	T Cell Effector Memory CD4+	MIF	CD74_CXCR4	0.0569718	0	MIF_CD74_CXCR4	MIF - (CD74+CXCR4)	MIF	Secreted Signaling	PMID: 29637711; PMID: 24760155			T Cell Vd2 gd	B Cell Naïve	MIF	CD74_CD44	0.0738225	0	MIF_CD74_CD44	MIF - (CD74+CD44)	MIF	Secreted Signaling	PMID: 29637711; PMID: 26175090			T Cell Terminal Effector CD8+	Unknown	MIF	CD74_CD44	0.102418	0	MIF_CD74_CD44	MIF - (CD74+CD44)	MIF	Secreted Signaling	PMID: 29637711; PMID: 26175090
Progenitor Cells	T Cell Central Memory CD8+	MIF	CD74_CXCR4	0.0565385	0	MIF_CD74_CXCR4	MIF - (CD74+CXCR4)	MIF	Secreted Signaling	PMID: 29637711; PMID: 24760155		Megakaryocytes	T Cell Effector Memory CD4+	MIF	CD74_CXCR4	0.0338463	0.02	MIF_CD74_CXCR4	MIF - (CD74+CXCR4)	MIF	Secreted Signaling	PMID: 29637711; PMID: 24760155			T Cell Naïve CD8+	B Cell Naïve	MIF	CD74_CD44	0.0738225	0	MIF_CD74_CD44	MIF - (CD74+CD44)	MIF	Secreted Signaling	PMID: 29637711; PMID: 26175090			Natural Killer	Unknown	MIF	CD74_CD44	0.0978362	0	MIF_CD74_CD44	MIF - (CD74+CD44)	MIF	Secreted Signaling	PMID: 29637711; PMID: 26175090
Cycling Cells	T Cell Central Memory CD8+	MIF	CD74_CXCR4	0.0782138	0	MIF_CD74_CXCR4	MIF - (CD74+CXCR4)	MIF	Secreted Signaling	PMID: 29637711; PMID: 24760155		Cycling Cells	T Cell Effector Memory CD4+	MIF	CD74_CXCR4	0.0587557	0	MIF_CD74_CXCR4	MIF - (CD74+CXCR4)	MIF	Secreted Signaling	PMID: 29637711; PMID: 24760155			Monocyte Intermediate	B Cell Naïve	MIF	CD74_CD44	0.0738225	0	MIF_CD74_CD44	MIF - (CD74+CD44)	MIF	Secreted Signaling	PMID: 29637711; PMID: 26175090			T Cell Terminal Effector CD4+	Unknown	MIF	CD74_CD44	0.122018	0	MIF_CD74_CD44	MIF - (CD74+CD44)	MIF	Secreted Signaling	PMID: 29637711; PMID: 26175090
Plasmacytoid Dendritic Cells	T Cell Central Memory CD8+	MIF	CD74_CXCR4	0.0873411	0	MIF_CD74_CXCR4	MIF - (CD74+CXCR4)	MIF	Secreted Signaling	PMID: 29637711; PMID: 24760155		Plasmacytoid Dendritic Cells	T Cell Effector Memory CD4+	MIF	CD74_CXCR4	0.0490786	0	MIF_CD74_CXCR4	MIF - (CD74+CXCR4)	MIF	Secreted Signaling	PMID: 29637711; PMID: 24760155			T Cell Effector Memory CD4+	B Cell Naïve	MIF	CD74_CD44	0.0738225	0	MIF_CD74_CD44	MIF - (CD74+CD44)	MIF	Secreted Signaling	PMID: 29637711; PMID: 26175090			T Cell Effector Memory CD8+	Unknown	MIF	CD74_CD44	0.102418	0	MIF_CD74_CD44	MIF - (CD74+CD44)	MIF	Secreted Signaling	PMID: 29637711; PMID: 26175090
Monocyte Nonclassical	Plasma Cells	MIF	CD74_CXCR4	0.0336073	0.01	MIF_CD74_CXCR4	MIF - (CD74+CXCR4)	MIF	Secreted Signaling	PMID: 29637711; PMID: 24760155		T Cell Terminal Effector CD8+	MAIT Cells	MIF	CD74_CXCR4	0.0300804	0.03	MIF_CD74_CXCR4	MIF - (CD74+CXCR4)	MIF	Secreted Signaling	PMID: 29637711; PMID: 24760155			T Cell Non-Vd2 gd	B Cell Naïve	MIF	CD74_CD44	0.0760915	0	MIF_CD74_CD44	MIF - (CD74+CD44)	MIF	Secreted Signaling	PMID: 29637711; PMID: 26175090			T Cell Naïve CD4+	Unknown	MIF	CD74_CD44	0.0978362	0	MIF_CD74_CD44	MIF - (CD74+CD44)	MIF	Secreted Signaling	PMID: 29637711; PMID: 26175090
T Cell Terminal Effector CD4+	Plasma Cells	MIF	CD74_CXCR4	0.0396335	0	MIF_CD74_CXCR4	MIF - (CD74+CXCR4)	MIF	Secreted Signaling	PMID: 29637711; PMID: 24760155		Natural Killer	MAIT Cells	MIF	CD74_CXCR4	0.0300804	0.03	MIF_CD74_CXCR4	MIF - (CD74+CXCR4)	MIF	Secreted Signaling	PMID: 29637711; PMID: 24760155			Plasmacytoid Dendritic Cells	B Cell Naïve	MIF	CD74_CD44	0.0749584	0.01	MIF_CD74_CD44	MIF - (CD74+CD44)	MIF	Secreted Signaling	PMID: 29637711; PMID: 26175090			B Cell Memory	Unknown	MIF	CD74_CD44	0.0978362	0	MIF_CD74_CD44	MIF - (CD74+CD44)	MIF	Secreted Signaling	PMID: 29637711; PMID: 26175090
T Cell Effector Memory CD4+	Plasma Cells	MIF	CD74_CXCR4	0.0426648	0	MIF_CD74_CXCR4	MIF - (CD74+CXCR4)	MIF	Secreted Signaling	PMID: 29637711; PMID: 24760155		T Cell Terminal Effector CD4+	MAIT Cells	MIF	CD74_CXCR4	0.0300804	0.03	MIF_CD74_CXCR4	MIF - (CD74+CXCR4)	MIF	Secreted Signaling	PMID: 29637711; PMID: 24760155			Monocyte Nonclassical	T Cell Central Memory CD4+	MIF	CD74_CD44	0.082656	0	MIF_CD74_CD44	MIF - (CD74+CD44)	MIF	Secreted Signaling	PMID: 29637711; PMID: 26175090			B Cell Naïve	Unknown	MIF	CD74_CD44	0.0833001	0	MIF_CD74_CD44	MIF - (CD74+CD44)	MIF	Secreted Signaling	PMID: 29637711; PMID: 26175090
Plasmacytoid Dendritic Cells	Plasma Cells	MIF	CD74_CXCR4	0.0396335	0	MIF_CD74_CXCR4	MIF - (CD74+CXCR4)	MIF	Secreted Signaling	PMID: 29637711; PMID: 24760155		T Cell Effector Memory CD8+	MAIT Cells	MIF	CD74_CXCR4	0.0300804	0.03	MIF_CD74_CXCR4	MIF - (CD74+CXCR4)	MIF	Secreted Signaling	PMID: 29637711; PMID: 24760155			T Cell Terminal Effector CD8+	T Cell Central Memory CD4+	MIF	CD74_CD44	0.0865952	0	MIF_CD74_CD44	MIF - (CD74+CD44)	MIF	Secreted Signaling	PMID: 29637711; PMID: 26175090			Regulatory T cell	Unknown	MIF	CD74_CD44	0.102418	0	MIF_CD74_CD44	MIF - (CD74+CD44)	MIF	Secreted Signaling	PMID: 29637711; PMID: 26175090
Monocyte Nonclassical	T Cell Naïve CD8+	MIF	CD74_CXCR4	0.0589203	0	MIF_CD74_CXCR4	MIF - (CD74+CXCR4)	MIF	Secreted Signaling	PMID: 29637711; PMID: 24760155		Regulatory T cell	MAIT Cells	MIF	CD74_CXCR4	0.0300804	0.03	MIF_CD74_CXCR4	MIF - (CD74+CXCR4)	MIF	Secreted Signaling	PMID: 29637711; PMID: 24760155			Natural Killer	T Cell Central Memory CD4+	MIF	CD74_CD44	0.082656	0	MIF_CD74_CD44	MIF - (CD74+CD44)	MIF	Secreted Signaling	PMID: 29637711; PMID: 26175090			T Cell Vd2 gd	Unknown	MIF	CD74_CD44	0.110626	0	MIF_CD74_CD44	MIF - (CD74+CD44)	MIF	Secreted Signaling	PMID: 29637711; PMID: 26175090
T Cell Terminal Effector CD8+	T Cell Naïve CD8+	MIF	CD74_CXCR4	0.0589203	0	MIF_CD74_CXCR4	MIF - (CD74+CXCR4)	MIF	Secreted Signaling	PMID: 29637711; PMID: 24760155		T Cell Vd2 gd	MAIT Cells	MIF	CD74_CXCR4	0.0300804	0.03	MIF_CD74_CXCR4	MIF - (CD74+CXCR4)	MIF	Secreted Signaling	PMID: 29637711; PMID: 24760155			T Cell Terminal Effector CD4+	T Cell Central Memory CD4+	MIF	CD74_CD44	0.103517	0	MIF_CD74_CD44	MIF - (CD74+CD44)	MIF	Secreted Signaling	PMID: 29637711; PMID: 26175090			T Cell Central Memory CD8+	Unknown	MIF	CD74_CD44	0.0978362	0	MIF_CD74_CD44	MIF - (CD74+CD44)	MIF	Secreted Signaling	PMID: 29637711; PMID: 26175090
Natural Killer	T Cell Naïve CD8+	MIF	CD74_CXCR4	0.0589203	0	MIF_CD74_CXCR4	MIF - (CD74+CXCR4)	MIF	Secreted Signaling	PMID: 29637711; PMID: 24760155		T Cell Central Memory CD8+	MAIT Cells	MIF	CD74_CXCR4	0.0300804	0.03	MIF_CD74_CXCR4	MIF - (CD74+CXCR4)	MIF	Secreted Signaling	PMID: 29637711; PMID: 24760155			T Cell Effector Memory CD8+	T Cell Central Memory CD4+	MIF	CD74_CD44	0.0865952	0	MIF_CD74_CD44	MIF - (CD74+CD44)	MIF	Secreted Signaling	PMID: 29637711; PMID: 26175090			Plasma Cells	Unknown	MIF	CD74_CD44	0.0978362	0	MIF_CD74_CD44	MIF - (CD74+CD44)	MIF	Secreted Signaling	PMID: 29637711; PMID: 26175090
T Cell Terminal Effector CD4+	T Cell Naïve CD8+	MIF	CD74_CXCR4	0.0691607	0	MIF_CD74_CXCR4	MIF - (CD74+CXCR4)	MIF	Secreted Signaling	PMID: 29637711; PMID: 24760155		Monocyte Intermediate	MAIT Cells	MIF	CD74_CXCR4	0.0300804	0.04	MIF_CD74_CXCR4	MIF - (CD74+CXCR4)	MIF	Secreted Signaling	PMID: 29637711; PMID: 24760155			T Cell Naïve CD4+	T Cell Central Memory CD4+	MIF	CD74_CD44	0.082656	0	MIF_CD74_CD44	MIF - (CD74+CD44)	MIF	Secreted Signaling	PMID: 29637711; PMID: 26175090			T Cell Naïve CD8+	Unknown	MIF	CD74_CD44	0.120927	0	MIF_CD74_CD44	MIF - (CD74+CD44)	MIF	Secreted Signaling	PMID: 29637711; PMID: 26175090
T Cell Effector Memory CD8+	T Cell Naïve CD8+	MIF	CD74_CXCR4	0.0596431	0	MIF_CD74_CXCR4	MIF - (CD74+CXCR4)	MIF	Secreted Signaling	PMID: 29637711; PMID: 24760155		T Cell Effector Memory CD4+	MAIT Cells	MIF	CD74_CXCR4	0.038225	0.01	MIF_CD74_CXCR4	MIF - (CD74+CXCR4)	MIF	Secreted Signaling	PMID: 29637711; PMID: 24760155			B Cell Memory	T Cell Central Memory CD4+	MIF	CD74_CD44	0.082656	0	MIF_CD74_CD44	MIF - (CD74+CD44)	MIF	Secreted Signaling	PMID: 29637711; PMID: 26175090			Monocyte Intermediate	Unknown	MIF	CD74_CD44	0.102418	0	MIF_CD74_CD44	MIF - (CD74+CD44)	MIF	Secreted Signaling	PMID: 29637711; PMID: 26175090
T Cell Naïve CD4+	T Cell Naïve CD8+	MIF	CD74_CXCR4	0.0589203	0	MIF_CD74_CXCR4	MIF - (CD74+CXCR4)	MIF	Secreted Signaling	PMID: 29637711; PMID: 24760155		Cycling Cells	MAIT Cells	MIF	CD74_CXCR4	0.0394464	0.02	MIF_CD74_CXCR4	MIF - (CD74+CXCR4)	MIF	Secreted Signaling	PMID: 29637711; PMID: 24760155			B Cell Naïve	T Cell Central Memory CD4+	MIF	CD74_CD44	0.082656	0	MIF_CD74_CD44	MIF - (CD74+CD44)	MIF	Secreted Signaling	PMID: 29637711; PMID: 26175090			T Cell Effector Memory CD4+	Unknown	MIF	CD74_CD44	0.122018	0	MIF_CD74_CD44	MIF - (CD74+CD44)	MIF	Secreted Signaling	PMID: 29637711; PMID: 26175090
B Cell Memory	T Cell Naïve CD8+	MIF	CD74_CXCR4	0.0589203	0	MIF_CD74_CXCR4	MIF - (CD74+CXCR4)	MIF	Secreted Signaling	PMID: 29637711; PMID: 24760155		T Cell Terminal Effector CD8+	Megakaryocytes	MIF	CD74_CXCR4	0.0300804	0	MIF_CD74_CXCR4	MIF - (CD74+CXCR4)	MIF	Secreted Signaling	PMID: 29637711; PMID: 24760155			Regulatory T cell	T Cell Central Memory CD4+	MIF	CD74_CD44	0.0865952	0	MIF_CD74_CD44	MIF - (CD74+CD44)	MIF	Secreted Signaling	PMID: 29637711; PMID: 26175090			Unknown	Unknown	MIF	CD74_CD44	0.0745779	0.02	MIF_CD74_CD44	MIF - (CD74+CD44)	MIF	Secreted Signaling	PMID: 29637711; PMID: 26175090
B Cell Naïve	T Cell Naïve CD8+	MIF	CD74_CXCR4	0.0482875	0	MIF_CD74_CXCR4	MIF - (CD74+CXCR4)	MIF	Secreted Signaling	PMID: 29637711; PMID: 24760155		Natural Killer	Megakaryocytes	MIF	CD74_CXCR4	0.0300804	0	MIF_CD74_CXCR4	MIF - (CD74+CXCR4)	MIF	Secreted Signaling	PMID: 29637711; PMID: 24760155			T Cell Vd2 gd	T Cell Central Memory CD4+	MIF	CD74_CD44	0.103517	0	MIF_CD74_CD44	MIF - (CD74+CD44)	MIF	Secreted Signaling	PMID: 29637711; PMID: 26175090			MAIT Cells	Unknown	MIF	CD74_CD44	0.0761371	0.01	MIF_CD74_CD44	MIF - (CD74+CD44)	MIF	Secreted Signaling	PMID: 29637711; PMID: 26175090
Regulatory T cell	T Cell Naïve CD8+	MIF	CD74_CXCR4	0.0589203	0	MIF_CD74_CXCR4	MIF - (CD74+CXCR4)	MIF	Secreted Signaling	PMID: 29637711; PMID: 24760155		T Cell Terminal Effector CD4+	Megakaryocytes	MIF	CD74_CXCR4	0.0300804	0	MIF_CD74_CXCR4	MIF - (CD74+CXCR4)	MIF	Secreted Signaling	PMID: 29637711; PMID: 24760155			T Cell Central Memory CD8+	T Cell Central Memory CD4+	MIF	CD74_CD44	0.0865952	0	MIF_CD74_CD44	MIF - (CD74+CD44)	MIF	Secreted Signaling	PMID: 29637711; PMID: 26175090			Megakaryocytes	Unknown	MIF	CD74_CD44	0.0978362	0	MIF_CD74_CD44	MIF - (CD74+CD44)	MIF	Secreted Signaling	PMID: 29637711; PMID: 26175090
T Cell Vd2 gd	T Cell Naïve CD8+	MIF	CD74_CXCR4	0.0618046	0	MIF_CD74_CXCR4	MIF - (CD74+CXCR4)	MIF	Secreted Signaling	PMID: 29637711; PMID: 24760155		T Cell Effector Memory CD8+	Megakaryocytes	MIF	CD74_CXCR4	0.0300804	0	MIF_CD74_CXCR4	MIF - (CD74+CXCR4)	MIF	Secreted Signaling	PMID: 29637711; PMID: 24760155			Plasma Cells	T Cell Central Memory CD4+	MIF	CD74_CD44	0.082656	0	MIF_CD74_CD44	MIF - (CD74+CD44)	MIF	Secreted Signaling	PMID: 29637711; PMID: 26175090			T Cell Non-Vd2 gd	Unknown	MIF	CD74_CD44	0.0978362	0	MIF_CD74_CD44	MIF - (CD74+CD44)	MIF	Secreted Signaling	PMID: 29637711; PMID: 26175090
T Cell Central Memory CD8+	T Cell Naïve CD8+	MIF	CD74_CXCR4	0.0589203	0	MIF_CD74_CXCR4	MIF - (CD74+CXCR4)	MIF	Secreted Signaling	PMID: 29637711; PMID: 24760155		Regulatory T cell	Megakaryocytes	MIF	CD74_CXCR4	0.0300804	0	MIF_CD74_CXCR4	MIF - (CD74+CXCR4)	MIF	Secreted Signaling	PMID: 29637711; PMID: 24760155			T Cell Naïve CD8+	T Cell Central Memory CD4+	MIF	CD74_CD44	0.103517	0	MIF_CD74_CD44	MIF - (CD74+CD44)	MIF	Secreted Signaling	PMID: 29637711; PMID: 26175090			Progenitor Cells	Unknown	MIF	CD74_CD44	0.0882211	0	MIF_CD74_CD44	MIF - (CD74+CD44)	MIF	Secreted Signaling	PMID: 29637711; PMID: 26175090
Plasma Cells	T Cell Naïve CD8+	MIF	CD74_CXCR4	0.0589203	0	MIF_CD74_CXCR4	MIF - (CD74+CXCR4)	MIF	Secreted Signaling	PMID: 29637711; PMID: 24760155		T Cell Vd2 gd	Megakaryocytes	MIF	CD74_CXCR4	0.0300804	0	MIF_CD74_CXCR4	MIF - (CD74+CXCR4)	MIF	Secreted Signaling	PMID: 29637711; PMID: 24760155			Monocyte Intermediate	T Cell Central Memory CD4+	MIF	CD74_CD44	0.103517	0	MIF_CD74_CD44	MIF - (CD74+CD44)	MIF	Secreted Signaling	PMID: 29637711; PMID: 26175090			Cycling Cells	Unknown	MIF	CD74_CD44	0.102418	0	MIF_CD74_CD44	MIF - (CD74+CD44)	MIF	Secreted Signaling	PMID: 29637711; PMID: 26175090
T Cell Naïve CD8+	T Cell Naïve CD8+	MIF	CD74_CXCR4	0.0618046	0	MIF_CD74_CXCR4	MIF - (CD74+CXCR4)	MIF	Secreted Signaling	PMID: 29637711; PMID: 24760155		T Cell Central Memory CD8+	Megakaryocytes	MIF	CD74_CXCR4	0.0300804	0	MIF_CD74_CXCR4	MIF - (CD74+CXCR4)	MIF	Secreted Signaling	PMID: 29637711; PMID: 24760155			T Cell Effector Memory CD4+	T Cell Central Memory CD4+	MIF	CD74_CD44	0.103517	0	MIF_CD74_CD44	MIF - (CD74+CD44)	MIF	Secreted Signaling	PMID: 29637711; PMID: 26175090			Plasmacytoid Dendritic Cells	Unknown	MIF	CD74_CD44	0.129332	0	MIF_CD74_CD44	MIF - (CD74+CD44)	MIF	Secreted Signaling	PMID: 29637711; PMID: 26175090
Monocyte Intermediate	T Cell Naïve CD8+	MIF	CD74_CXCR4	0.0618046	0	MIF_CD74_CXCR4	MIF - (CD74+CXCR4)	MIF	Secreted Signaling	PMID: 29637711; PMID: 24760155		T Cell Naïve CD8+	Megakaryocytes	MIF	CD74_CXCR4	0.0300804	0	MIF_CD74_CXCR4	MIF - (CD74+CXCR4)	MIF	Secreted Signaling	PMID: 29637711; PMID: 24760155			Unknown	T Cell Central Memory CD4+	MIF	CD74_CD44	0.0775269	0	MIF_CD74_CD44	MIF - (CD74+CD44)	MIF	Secreted Signaling	PMID: 29637711; PMID: 26175090			T Cell Terminal Effector CD4+	MAIT Cells	MIF	CD74_CD44	0.0667373	0	MIF_CD74_CD44	MIF - (CD74+CD44)	MIF	Secreted Signaling	PMID: 29637711; PMID: 26175090
T Cell Effector Memory CD4+	T Cell Naïve CD8+	MIF	CD74_CXCR4	0.0742756	0	MIF_CD74_CXCR4	MIF - (CD74+CXCR4)	MIF	Secreted Signaling	PMID: 29637711; PMID: 24760155		Monocyte Intermediate	Megakaryocytes	MIF	CD74_CXCR4	0.0300804	0.01	MIF_CD74_CXCR4	MIF - (CD74+CXCR4)	MIF	Secreted Signaling	PMID: 29637711; PMID: 24760155			Megakaryocytes	T Cell Central Memory CD4+	MIF	CD74_CD44	0.082656	0	MIF_CD74_CD44	MIF - (CD74+CD44)	MIF	Secreted Signaling	PMID: 29637711; PMID: 26175090			T Cell Terminal Effector CD8+	Progenitor Cells	MIF	CD74_CD44	0.0605702	0.02	MIF_CD74_CD44	MIF - (CD74+CD44)	MIF	Secreted Signaling	PMID: 29637711; PMID: 26175090
Unknown	T Cell Naïve CD8+	MIF	CD74_CXCR4	0.0444575	0.01	MIF_CD74_CXCR4	MIF - (CD74+CXCR4)	MIF	Secreted Signaling	PMID: 29637711; PMID: 24760155		T Cell Effector Memory CD4+	Megakaryocytes	MIF	CD74_CXCR4	0.038225	0	MIF_CD74_CXCR4	MIF - (CD74+CXCR4)	MIF	Secreted Signaling	PMID: 29637711; PMID: 24760155			T Cell Non-Vd2 gd	T Cell Central Memory CD4+	MIF	CD74_CD44	0.106593	0	MIF_CD74_CD44	MIF - (CD74+CD44)	MIF	Secreted Signaling	PMID: 29637711; PMID: 26175090			T Cell Terminal Effector CD4+	Progenitor Cells	MIF	CD74_CD44	0.0728115	0	MIF_CD74_CD44	MIF - (CD74+CD44)	MIF	Secreted Signaling	PMID: 29637711; PMID: 26175090
MAIT Cells	T Cell Naïve CD8+	MIF	CD74_CXCR4	0.0444575	0.01	MIF_CD74_CXCR4	MIF - (CD74+CXCR4)	MIF	Secreted Signaling	PMID: 29637711; PMID: 24760155		Cycling Cells	Megakaryocytes	MIF	CD74_CXCR4	0.0394464	0	MIF_CD74_CXCR4	MIF - (CD74+CXCR4)	MIF	Secreted Signaling	PMID: 29637711; PMID: 24760155			Cycling Cells	T Cell Central Memory CD4+	MIF	CD74_CD44	0.0936672	0	MIF_CD74_CD44	MIF - (CD74+CD44)	MIF	Secreted Signaling	PMID: 29637711; PMID: 26175090			T Cell Vd2 gd	Progenitor Cells	MIF	CD74_CD44	0.0656696	0.02	MIF_CD74_CD44	MIF - (CD74+CD44)	MIF	Secreted Signaling	PMID: 29637711; PMID: 26175090
Megakaryocytes	T Cell Naïve CD8+	MIF	CD74_CXCR4	0.0482875	0	MIF_CD74_CXCR4	MIF - (CD74+CXCR4)	MIF	Secreted Signaling	PMID: 29637711; PMID: 24760155		T Cell Terminal Effector CD8+	T Cell Non-Vd2 gd	MIF	CD74_CXCR4	0.0381694	0	MIF_CD74_CXCR4	MIF - (CD74+CXCR4)	MIF	Secreted Signaling	PMID: 29637711; PMID: 24760155			Plasmacytoid Dendritic Cells	T Cell Central Memory CD4+	MIF	CD74_CD44	0.105058	0	MIF_CD74_CD44	MIF - (CD74+CD44)	MIF	Secreted Signaling	PMID: 29637711; PMID: 26175090			T Cell Effector Memory CD4+	Progenitor Cells	MIF	CD74_CD44	0.0728115	0.02	MIF_CD74_CD44	MIF - (CD74+CD44)	MIF	Secreted Signaling	PMID: 29637711; PMID: 26175090
T Cell Non-Vd2 gd	T Cell Naïve CD8+	MIF	CD74_CXCR4	0.0618046	0	MIF_CD74_CXCR4	MIF - (CD74+CXCR4)	MIF	Secreted Signaling	PMID: 29637711; PMID: 24760155		Natural Killer	T Cell Non-Vd2 gd	MIF	CD74_CXCR4	0.0381694	0	MIF_CD74_CXCR4	MIF - (CD74+CXCR4)	MIF	Secreted Signaling	PMID: 29637711; PMID: 24760155			T Cell Terminal Effector CD4+	Regulatory T cell	MIF	CD74_CD44	0.0775156	0	MIF_CD74_CD44	MIF - (CD74+CD44)	MIF	Secreted Signaling	PMID: 29637711; PMID: 26175090			T Cell Terminal Effector CD4+	Plasmacytoid Dendritic Cells	MIF	CD74_CD44	0.056379	0.03	MIF_CD74_CD44	MIF - (CD74+CD44)	MIF	Secreted Signaling	PMID: 29637711; PMID: 26175090
Progenitor Cells	T Cell Naïve CD8+	MIF	CD74_CXCR4	0.0444575	0.01	MIF_CD74_CXCR4	MIF - (CD74+CXCR4)	MIF	Secreted Signaling	PMID: 29637711; PMID: 24760155		T Cell Terminal Effector CD4+	T Cell Non-Vd2 gd	MIF	CD74_CXCR4	0.0381694	0	MIF_CD74_CXCR4	MIF - (CD74+CXCR4)	MIF	Secreted Signaling	PMID: 29637711; PMID: 24760155			T Cell Vd2 gd	Regulatory T cell	MIF	CD74_CD44	0.0775156	0	MIF_CD74_CD44	MIF - (CD74+CD44)	MIF	Secreted Signaling	PMID: 29637711; PMID: 26175090			Monocyte Nonclassical	Monocyte Nonclassical	MIF	CD74_CXCR2	0.0267388	0	MIF_CD74_CXCR2	MIF - (CD74+CXCR2)	MIF	Secreted Signaling	PMID: 29637711; PMID: 26175090
Cycling Cells	T Cell Naïve CD8+	MIF	CD74_CXCR4	0.0618046	0	MIF_CD74_CXCR4	MIF - (CD74+CXCR4)	MIF	Secreted Signaling	PMID: 29637711; PMID: 24760155		T Cell Effector Memory CD8+	T Cell Non-Vd2 gd	MIF	CD74_CXCR4	0.0381694	0	MIF_CD74_CXCR4	MIF - (CD74+CXCR4)	MIF	Secreted Signaling	PMID: 29637711; PMID: 24760155			T Cell Naïve CD8+	Regulatory T cell	MIF	CD74_CD44	0.0775156	0	MIF_CD74_CD44	MIF - (CD74+CD44)	MIF	Secreted Signaling	PMID: 29637711; PMID: 26175090			T Cell Terminal Effector CD8+	Monocyte Nonclassical	MIF	CD74_CXCR2	0.0374431	0	MIF_CD74_CXCR2	MIF - (CD74+CXCR2)	MIF	Secreted Signaling	PMID: 29637711; PMID: 26175090
Plasmacytoid Dendritic Cells	T Cell Naïve CD8+	MIF	CD74_CXCR4	0.0691607	0	MIF_CD74_CXCR4	MIF - (CD74+CXCR4)	MIF	Secreted Signaling	PMID: 29637711; PMID: 24760155		Regulatory T cell	T Cell Non-Vd2 gd	MIF	CD74_CXCR4	0.0381694	0	MIF_CD74_CXCR4	MIF - (CD74+CXCR4)	MIF	Secreted Signaling	PMID: 29637711; PMID: 24760155			Monocyte Intermediate	Regulatory T cell	MIF	CD74_CD44	0.0775156	0	MIF_CD74_CD44	MIF - (CD74+CD44)	MIF	Secreted Signaling	PMID: 29637711; PMID: 26175090			Monocyte Classical	Monocyte Nonclassical	MIF	CD74_CXCR2	0.0176588	0	MIF_CD74_CXCR2	MIF - (CD74+CXCR2)	MIF	Secreted Signaling	PMID: 29637711; PMID: 26175090
Monocyte Nonclassical	Monocyte Intermediate	MIF	CD74_CXCR4	0.0629271	0	MIF_CD74_CXCR4	MIF - (CD74+CXCR4)	MIF	Secreted Signaling	PMID: 29637711; PMID: 24760155		T Cell Vd2 gd	T Cell Non-Vd2 gd	MIF	CD74_CXCR4	0.0381694	0	MIF_CD74_CXCR4	MIF - (CD74+CXCR4)	MIF	Secreted Signaling	PMID: 29637711; PMID: 24760155			T Cell Effector Memory CD4+	Regulatory T cell	MIF	CD74_CD44	0.0775156	0	MIF_CD74_CD44	MIF - (CD74+CD44)	MIF	Secreted Signaling	PMID: 29637711; PMID: 26175090			Natural Killer	Monocyte Nonclassical	MIF	CD74_CXCR2	0.0356525	0	MIF_CD74_CXCR2	MIF - (CD74+CXCR2)	MIF	Secreted Signaling	PMID: 29637711; PMID: 26175090
T Cell Terminal Effector CD8+	Monocyte Intermediate	MIF	CD74_CXCR4	0.0629271	0	MIF_CD74_CXCR4	MIF - (CD74+CXCR4)	MIF	Secreted Signaling	PMID: 29637711; PMID: 24760155		T Cell Central Memory CD8+	T Cell Non-Vd2 gd	MIF	CD74_CXCR4	0.0381694	0	MIF_CD74_CXCR4	MIF - (CD74+CXCR4)	MIF	Secreted Signaling	PMID: 29637711; PMID: 24760155			T Cell Non-Vd2 gd	Regulatory T cell	MIF	CD74_CD44	0.0798882	0	MIF_CD74_CD44	MIF - (CD74+CD44)	MIF	Secreted Signaling	PMID: 29637711; PMID: 26175090			T Cell Terminal Effector CD4+	Monocyte Nonclassical	MIF	CD74_CXCR2	0.0452354	0	MIF_CD74_CXCR2	MIF - (CD74+CXCR2)	MIF	Secreted Signaling	PMID: 29637711; PMID: 26175090
Natural Killer	Monocyte Intermediate	MIF	CD74_CXCR4	0.0629271	0	MIF_CD74_CXCR4	MIF - (CD74+CXCR4)	MIF	Secreted Signaling	PMID: 29637711; PMID: 24760155		T Cell Naïve CD8+	T Cell Non-Vd2 gd	MIF	CD74_CXCR4	0.0381694	0	MIF_CD74_CXCR4	MIF - (CD74+CXCR4)	MIF	Secreted Signaling	PMID: 29637711; PMID: 24760155			Plasmacytoid Dendritic Cells	Regulatory T cell	MIF	CD74_CD44	0.0787034	0.01	MIF_CD74_CD44	MIF - (CD74+CD44)	MIF	Secreted Signaling	PMID: 29637711; PMID: 26175090			T Cell Effector Memory CD8+	Monocyte Nonclassical	MIF	CD74_CXCR2	0.0374431	0	MIF_CD74_CXCR2	MIF - (CD74+CXCR2)	MIF	Secreted Signaling	PMID: 29637711; PMID: 26175090
T Cell Terminal Effector CD4+	Monocyte Intermediate	MIF	CD74_CXCR4	0.0738092	0	MIF_CD74_CXCR4	MIF - (CD74+CXCR4)	MIF	Secreted Signaling	PMID: 29637711; PMID: 24760155		Monocyte Intermediate	T Cell Non-Vd2 gd	MIF	CD74_CXCR4	0.0381694	0	MIF_CD74_CXCR4	MIF - (CD74+CXCR4)	MIF	Secreted Signaling	PMID: 29637711; PMID: 24760155			T Cell Terminal Effector CD4+	T Cell Central Memory CD8+	MIF	CD74_CD44	0.0861801	0	MIF_CD74_CD44	MIF - (CD74+CD44)	MIF	Secreted Signaling	PMID: 29637711; PMID: 26175090			T Cell Naïve CD4+	Monocyte Nonclassical	MIF	CD74_CXCR2	0.0356525	0	MIF_CD74_CXCR2	MIF - (CD74+CXCR2)	MIF	Secreted Signaling	PMID: 29637711; PMID: 26175090
T Cell Effector Memory CD8+	Monocyte Intermediate	MIF	CD74_CXCR4	0.0636957	0	MIF_CD74_CXCR4	MIF - (CD74+CXCR4)	MIF	Secreted Signaling	PMID: 29637711; PMID: 24760155		T Cell Effector Memory CD4+	T Cell Non-Vd2 gd	MIF	CD74_CXCR4	0.0483949	0	MIF_CD74_CXCR4	MIF - (CD74+CXCR4)	MIF	Secreted Signaling	PMID: 29637711; PMID: 24760155			T Cell Vd2 gd	T Cell Central Memory CD8+	MIF	CD74_CD44	0.0861801	0	MIF_CD74_CD44	MIF - (CD74+CD44)	MIF	Secreted Signaling	PMID: 29637711; PMID: 26175090			B Cell Memory	Monocyte Nonclassical	MIF	CD74_CXCR2	0.0356525	0	MIF_CD74_CXCR2	MIF - (CD74+CXCR2)	MIF	Secreted Signaling	PMID: 29637711; PMID: 26175090
T Cell Naïve CD4+	Monocyte Intermediate	MIF	CD74_CXCR4	0.0629271	0	MIF_CD74_CXCR4	MIF - (CD74+CXCR4)	MIF	Secreted Signaling	PMID: 29637711; PMID: 24760155		Cycling Cells	T Cell Non-Vd2 gd	MIF	CD74_CXCR4	0.0499245	0	MIF_CD74_CXCR4	MIF - (CD74+CXCR4)	MIF	Secreted Signaling	PMID: 29637711; PMID: 24760155			T Cell Naïve CD8+	T Cell Central Memory CD8+	MIF	CD74_CD44	0.0861801	0	MIF_CD74_CD44	MIF - (CD74+CD44)	MIF	Secreted Signaling	PMID: 29637711; PMID: 26175090			B Cell Naïve	Monocyte Nonclassical	MIF	CD74_CXCR2	0.0300477	0	MIF_CD74_CXCR2	MIF - (CD74+CXCR2)	MIF	Secreted Signaling	PMID: 29637711; PMID: 26175090
B Cell Memory	Monocyte Intermediate	MIF	CD74_CXCR4	0.0629271	0	MIF_CD74_CXCR4	MIF - (CD74+CXCR4)	MIF	Secreted Signaling	PMID: 29637711; PMID: 24760155		Plasmacytoid Dendritic Cells	T Cell Non-Vd2 gd	MIF	CD74_CXCR4	0.0416375	0	MIF_CD74_CXCR4	MIF - (CD74+CXCR4)	MIF	Secreted Signaling	PMID: 29637711; PMID: 24760155			Monocyte Intermediate	T Cell Central Memory CD8+	MIF	CD74_CD44	0.0861801	0	MIF_CD74_CD44	MIF - (CD74+CD44)	MIF	Secreted Signaling	PMID: 29637711; PMID: 26175090			T Cell Central Memory CD4+	Monocyte Nonclassical	MIF	CD74_CXCR2	0.0176588	0	MIF_CD74_CXCR2	MIF - (CD74+CXCR2)	MIF	Secreted Signaling	PMID: 29637711; PMID: 26175090
B Cell Naïve	Monocyte Intermediate	MIF	CD74_CXCR4	0.0516109	0	MIF_CD74_CXCR4	MIF - (CD74+CXCR4)	MIF	Secreted Signaling	PMID: 29637711; PMID: 24760155		Monocyte Nonclassical	Progenitor Cells	MIF	CD74_CXCR4	0.0338671	0.04	MIF_CD74_CXCR4	MIF - (CD74+CXCR4)	MIF	Secreted Signaling	PMID: 29637711; PMID: 24760155			T Cell Effector Memory CD4+	T Cell Central Memory CD8+	MIF	CD74_CD44	0.0861801	0	MIF_CD74_CD44	MIF - (CD74+CD44)	MIF	Secreted Signaling	PMID: 29637711; PMID: 26175090			Regulatory T cell	Monocyte Nonclassical	MIF	CD74_CXCR2	0.0374431	0	MIF_CD74_CXCR2	MIF - (CD74+CXCR2)	MIF	Secreted Signaling	PMID: 29637711; PMID: 26175090
Regulatory T cell	Monocyte Intermediate	MIF	CD74_CXCR4	0.0629271	0	MIF_CD74_CXCR4	MIF - (CD74+CXCR4)	MIF	Secreted Signaling	PMID: 29637711; PMID: 24760155		T Cell Terminal Effector CD8+	Progenitor Cells	MIF	CD74_CXCR4	0.0568977	0	MIF_CD74_CXCR4	MIF - (CD74+CXCR4)	MIF	Secreted Signaling	PMID: 29637711; PMID: 24760155			T Cell Non-Vd2 gd	T Cell Central Memory CD8+	MIF	CD74_CD44	0.0887925	0	MIF_CD74_CD44	MIF - (CD74+CD44)	MIF	Secreted Signaling	PMID: 29637711; PMID: 26175090			T Cell Vd2 gd	Monocyte Nonclassical	MIF	CD74_CXCR2	0.0406797	0	MIF_CD74_CXCR2	MIF - (CD74+CXCR2)	MIF	Secreted Signaling	PMID: 29637711; PMID: 26175090
T Cell Vd2 gd	Monocyte Intermediate	MIF	CD74_CXCR4	0.0659938	0	MIF_CD74_CXCR4	MIF - (CD74+CXCR4)	MIF	Secreted Signaling	PMID: 29637711; PMID: 24760155		Natural Killer	Progenitor Cells	MIF	CD74_CXCR4	0.0568977	0	MIF_CD74_CXCR4	MIF - (CD74+CXCR4)	MIF	Secreted Signaling	PMID: 29637711; PMID: 24760155			Cycling Cells	T Cell Central Memory CD8+	MIF	CD74_CD44	0.0778371	0	MIF_CD74_CD44	MIF - (CD74+CD44)	MIF	Secreted Signaling	PMID: 29637711; PMID: 26175090			T Cell Central Memory CD8+	Monocyte Nonclassical	MIF	CD74_CXCR2	0.0356525	0	MIF_CD74_CXCR2	MIF - (CD74+CXCR2)	MIF	Secreted Signaling	PMID: 29637711; PMID: 26175090
T Cell Central Memory CD8+	Monocyte Intermediate	MIF	CD74_CXCR4	0.0629271	0	MIF_CD74_CXCR4	MIF - (CD74+CXCR4)	MIF	Secreted Signaling	PMID: 29637711; PMID: 24760155		T Cell Terminal Effector CD4+	Progenitor Cells	MIF	CD74_CXCR4	0.0568977	0	MIF_CD74_CXCR4	MIF - (CD74+CXCR4)	MIF	Secreted Signaling	PMID: 29637711; PMID: 24760155			Plasmacytoid Dendritic Cells	T Cell Central Memory CD8+	MIF	CD74_CD44	0.0874882	0	MIF_CD74_CD44	MIF - (CD74+CD44)	MIF	Secreted Signaling	PMID: 29637711; PMID: 26175090			Plasma Cells	Monocyte Nonclassical	MIF	CD74_CXCR2	0.0356525	0	MIF_CD74_CXCR2	MIF - (CD74+CXCR2)	MIF	Secreted Signaling	PMID: 29637711; PMID: 26175090
Plasma Cells	Monocyte Intermediate	MIF	CD74_CXCR4	0.0629271	0	MIF_CD74_CXCR4	MIF - (CD74+CXCR4)	MIF	Secreted Signaling	PMID: 29637711; PMID: 24760155		T Cell Effector Memory CD8+	Progenitor Cells	MIF	CD74_CXCR4	0.0568977	0	MIF_CD74_CXCR4	MIF - (CD74+CXCR4)	MIF	Secreted Signaling	PMID: 29637711; PMID: 24760155			T Cell Terminal Effector CD4+	T Cell Naïve CD8+	MIF	CD74_CD44	0.075525	0	MIF_CD74_CD44	MIF - (CD74+CD44)	MIF	Secreted Signaling	PMID: 29637711; PMID: 26175090			T Cell Naïve CD8+	Monocyte Nonclassical	MIF	CD74_CXCR2	0.0447956	0	MIF_CD74_CXCR2	MIF - (CD74+CXCR2)	MIF	Secreted Signaling	PMID: 29637711; PMID: 26175090
T Cell Naïve CD8+	Monocyte Intermediate	MIF	CD74_CXCR4	0.0659938	0	MIF_CD74_CXCR4	MIF - (CD74+CXCR4)	MIF	Secreted Signaling	PMID: 29637711; PMID: 24760155		T Cell Naïve CD4+	Progenitor Cells	MIF	CD74_CXCR4	0.0338671	0.04	MIF_CD74_CXCR4	MIF - (CD74+CXCR4)	MIF	Secreted Signaling	PMID: 29637711; PMID: 24760155			T Cell Vd2 gd	T Cell Naïve CD8+	MIF	CD74_CD44	0.075525	0	MIF_CD74_CD44	MIF - (CD74+CD44)	MIF	Secreted Signaling	PMID: 29637711; PMID: 26175090			Monocyte Intermediate	Monocyte Nonclassical	MIF	CD74_CXCR2	0.0374431	0	MIF_CD74_CXCR2	MIF - (CD74+CXCR2)	MIF	Secreted Signaling	PMID: 29637711; PMID: 26175090
Monocyte Intermediate	Monocyte Intermediate	MIF	CD74_CXCR4	0.0659938	0	MIF_CD74_CXCR4	MIF - (CD74+CXCR4)	MIF	Secreted Signaling	PMID: 29637711; PMID: 24760155		B Cell Memory	Progenitor Cells	MIF	CD74_CXCR4	0.0338671	0.04	MIF_CD74_CXCR4	MIF - (CD74+CXCR4)	MIF	Secreted Signaling	PMID: 29637711; PMID: 24760155			T Cell Naïve CD8+	T Cell Naïve CD8+	MIF	CD74_CD44	0.075525	0	MIF_CD74_CD44	MIF - (CD74+CD44)	MIF	Secreted Signaling	PMID: 29637711; PMID: 26175090			Myeloid Dendritic Cells	Monocyte Nonclassical	MIF	CD74_CXCR2	0.0210296	0	MIF_CD74_CXCR2	MIF - (CD74+CXCR2)	MIF	Secreted Signaling	PMID: 29637711; PMID: 26175090
T Cell Effector Memory CD4+	Monocyte Intermediate	MIF	CD74_CXCR4	0.0792387	0	MIF_CD74_CXCR4	MIF - (CD74+CXCR4)	MIF	Secreted Signaling	PMID: 29637711; PMID: 24760155		B Cell Naïve	Progenitor Cells	MIF	CD74_CXCR4	0.0338671	0.04	MIF_CD74_CXCR4	MIF - (CD74+CXCR4)	MIF	Secreted Signaling	PMID: 29637711; PMID: 24760155			Monocyte Intermediate	T Cell Naïve CD8+	MIF	CD74_CD44	0.075525	0	MIF_CD74_CD44	MIF - (CD74+CD44)	MIF	Secreted Signaling	PMID: 29637711; PMID: 26175090			T Cell Effector Memory CD4+	Monocyte Nonclassical	MIF	CD74_CXCR2	0.0452354	0	MIF_CD74_CXCR2	MIF - (CD74+CXCR2)	MIF	Secreted Signaling	PMID: 29637711; PMID: 26175090
Unknown	Monocyte Intermediate	MIF	CD74_CXCR4	0.0475304	0	MIF_CD74_CXCR4	MIF - (CD74+CXCR4)	MIF	Secreted Signaling	PMID: 29637711; PMID: 24760155		Regulatory T cell	Progenitor Cells	MIF	CD74_CXCR4	0.0568977	0	MIF_CD74_CXCR4	MIF - (CD74+CXCR4)	MIF	Secreted Signaling	PMID: 29637711; PMID: 24760155			T Cell Effector Memory CD4+	T Cell Naïve CD8+	MIF	CD74_CD44	0.075525	0	MIF_CD74_CD44	MIF - (CD74+CD44)	MIF	Secreted Signaling	PMID: 29637711; PMID: 26175090			Unknown	Monocyte Nonclassical	MIF	CD74_CXCR2	0.0267388	0	MIF_CD74_CXCR2	MIF - (CD74+CXCR2)	MIF	Secreted Signaling	PMID: 29637711; PMID: 26175090
MAIT Cells	Monocyte Intermediate	MIF	CD74_CXCR4	0.0475304	0	MIF_CD74_CXCR4	MIF - (CD74+CXCR4)	MIF	Secreted Signaling	PMID: 29637711; PMID: 24760155		T Cell Vd2 gd	Progenitor Cells	MIF	CD74_CXCR4	0.0568977	0	MIF_CD74_CXCR4	MIF - (CD74+CXCR4)	MIF	Secreted Signaling	PMID: 29637711; PMID: 24760155			T Cell Non-Vd2 gd	T Cell Naïve CD8+	MIF	CD74_CD44	0.0778419	0	MIF_CD74_CD44	MIF - (CD74+CD44)	MIF	Secreted Signaling	PMID: 29637711; PMID: 26175090			MAIT Cells	Monocyte Nonclassical	MIF	CD74_CXCR2	0.0273274	0	MIF_CD74_CXCR2	MIF - (CD74+CXCR2)	MIF	Secreted Signaling	PMID: 29637711; PMID: 26175090
Megakaryocytes	Monocyte Intermediate	MIF	CD74_CXCR4	0.0516109	0	MIF_CD74_CXCR4	MIF - (CD74+CXCR4)	MIF	Secreted Signaling	PMID: 29637711; PMID: 24760155		T Cell Central Memory CD8+	Progenitor Cells	MIF	CD74_CXCR4	0.0568977	0	MIF_CD74_CXCR4	MIF - (CD74+CXCR4)	MIF	Secreted Signaling	PMID: 29637711; PMID: 24760155			Plasmacytoid Dendritic Cells	T Cell Naïve CD8+	MIF	CD74_CD44	0.0766849	0.01	MIF_CD74_CD44	MIF - (CD74+CD44)	MIF	Secreted Signaling	PMID: 29637711; PMID: 26175090			Megakaryocytes	Monocyte Nonclassical	MIF	CD74_CXCR2	0.0356525	0	MIF_CD74_CXCR2	MIF - (CD74+CXCR2)	MIF	Secreted Signaling	PMID: 29637711; PMID: 26175090
T Cell Non-Vd2 gd	Monocyte Intermediate	MIF	CD74_CXCR4	0.0659938	0	MIF_CD74_CXCR4	MIF - (CD74+CXCR4)	MIF	Secreted Signaling	PMID: 29637711; PMID: 24760155		Plasma Cells	Progenitor Cells	MIF	CD74_CXCR4	0.0338671	0.04	MIF_CD74_CXCR4	MIF - (CD74+CXCR4)	MIF	Secreted Signaling	PMID: 29637711; PMID: 24760155			T Cell Terminal Effector CD4+	Monocyte Intermediate	MIF	CD74_CD44	0.0834764	0	MIF_CD74_CD44	MIF - (CD74+CD44)	MIF	Secreted Signaling	PMID: 29637711; PMID: 26175090			T Cell Non-Vd2 gd	Monocyte Nonclassical	MIF	CD74_CXCR2	0.0356525	0	MIF_CD74_CXCR2	MIF - (CD74+CXCR2)	MIF	Secreted Signaling	PMID: 29637711; PMID: 26175090
Progenitor Cells	Monocyte Intermediate	MIF	CD74_CXCR4	0.0475304	0	MIF_CD74_CXCR4	MIF - (CD74+CXCR4)	MIF	Secreted Signaling	PMID: 29637711; PMID: 24760155		T Cell Naïve CD8+	Progenitor Cells	MIF	CD74_CXCR4	0.0568977	0	MIF_CD74_CXCR4	MIF - (CD74+CXCR4)	MIF	Secreted Signaling	PMID: 29637711; PMID: 24760155			T Cell Vd2 gd	Monocyte Intermediate	MIF	CD74_CD44	0.0834764	0	MIF_CD74_CD44	MIF - (CD74+CD44)	MIF	Secreted Signaling	PMID: 29637711; PMID: 26175090			Progenitor Cells	Monocyte Nonclassical	MIF	CD74_CXCR2	0.0319323	0	MIF_CD74_CXCR2	MIF - (CD74+CXCR2)	MIF	Secreted Signaling	PMID: 29637711; PMID: 26175090
Cycling Cells	Monocyte Intermediate	MIF	CD74_CXCR4	0.0659938	0	MIF_CD74_CXCR4	MIF - (CD74+CXCR4)	MIF	Secreted Signaling	PMID: 29637711; PMID: 24760155		Monocyte Intermediate	Progenitor Cells	MIF	CD74_CXCR4	0.0568977	0	MIF_CD74_CXCR4	MIF - (CD74+CXCR4)	MIF	Secreted Signaling	PMID: 29637711; PMID: 24760155			T Cell Naïve CD8+	Monocyte Intermediate	MIF	CD74_CD44	0.0834764	0	MIF_CD74_CD44	MIF - (CD74+CD44)	MIF	Secreted Signaling	PMID: 29637711; PMID: 26175090			Cycling Cells	Monocyte Nonclassical	MIF	CD74_CXCR2	0.0374431	0	MIF_CD74_CXCR2	MIF - (CD74+CXCR2)	MIF	Secreted Signaling	PMID: 29637711; PMID: 26175090
Plasmacytoid Dendritic Cells	Monocyte Intermediate	MIF	CD74_CXCR4	0.0738092	0	MIF_CD74_CXCR4	MIF - (CD74+CXCR4)	MIF	Secreted Signaling	PMID: 29637711; PMID: 24760155		T Cell Effector Memory CD4+	Progenitor Cells	MIF	CD74_CXCR4	0.0717661	0	MIF_CD74_CXCR4	MIF - (CD74+CXCR4)	MIF	Secreted Signaling	PMID: 29637711; PMID: 24760155			Monocyte Intermediate	Monocyte Intermediate	MIF	CD74_CD44	0.0834764	0	MIF_CD74_CD44	MIF - (CD74+CD44)	MIF	Secreted Signaling	PMID: 29637711; PMID: 26175090			Plasmacytoid Dendritic Cells	Monocyte Nonclassical	MIF	CD74_CXCR2	0.0481994	0	MIF_CD74_CXCR2	MIF - (CD74+CXCR2)	MIF	Secreted Signaling	PMID: 29637711; PMID: 26175090
Monocyte Nonclassical	T Cell Effector Memory CD4+	MIF	CD74_CXCR4	0.0455642	0	MIF_CD74_CXCR4	MIF - (CD74+CXCR4)	MIF	Secreted Signaling	PMID: 29637711; PMID: 24760155		Megakaryocytes	Progenitor Cells	MIF	CD74_CXCR4	0.0429087	0	MIF_CD74_CXCR4	MIF - (CD74+CXCR4)	MIF	Secreted Signaling	PMID: 29637711; PMID: 24760155			T Cell Effector Memory CD4+	Monocyte Intermediate	MIF	CD74_CD44	0.0834764	0	MIF_CD74_CD44	MIF - (CD74+CD44)	MIF	Secreted Signaling	PMID: 29637711; PMID: 26175090			Monocyte Nonclassical	T Cell Terminal Effector CD8+	IL16	CD4	0.00198939	0	IL16_CD4	IL16 - CD4	IL16	Secreted Signaling	KEGG: hsa04060
T Cell Terminal Effector CD8+	T Cell Effector Memory CD4+	MIF	CD74_CXCR4	0.0455642	0	MIF_CD74_CXCR4	MIF - (CD74+CXCR4)	MIF	Secreted Signaling	PMID: 29637711; PMID: 24760155		Cycling Cells	Progenitor Cells	MIF	CD74_CXCR4	0.0739769	0	MIF_CD74_CXCR4	MIF - (CD74+CXCR4)	MIF	Secreted Signaling	PMID: 29637711; PMID: 24760155			T Cell Non-Vd2 gd	Monocyte Intermediate	MIF	CD74_CD44	0.0860145	0	MIF_CD74_CD44	MIF - (CD74+CD44)	MIF	Secreted Signaling	PMID: 29637711; PMID: 26175090			T Cell Terminal Effector CD8+	T Cell Terminal Effector CD8+	IL16	CD4	0.00709539	0	IL16_CD4	IL16 - CD4	IL16	Secreted Signaling	KEGG: hsa04060
Natural Killer	T Cell Effector Memory CD4+	MIF	CD74_CXCR4	0.0455642	0.02	MIF_CD74_CXCR4	MIF - (CD74+CXCR4)	MIF	Secreted Signaling	PMID: 29637711; PMID: 24760155		Plasmacytoid Dendritic Cells	Progenitor Cells	MIF	CD74_CXCR4	0.0619579	0	MIF_CD74_CXCR4	MIF - (CD74+CXCR4)	MIF	Secreted Signaling	PMID: 29637711; PMID: 24760155			Cycling Cells	Monocyte Intermediate	MIF	CD74_CD44	0.0753734	0.01	MIF_CD74_CD44	MIF - (CD74+CD44)	MIF	Secreted Signaling	PMID: 29637711; PMID: 26175090			Natural Killer	T Cell Terminal Effector CD8+	IL16	CD4	0.00594451	0	IL16_CD4	IL16 - CD4	IL16	Secreted Signaling	KEGG: hsa04060
T Cell Terminal Effector CD4+	T Cell Effector Memory CD4+	MIF	CD74_CXCR4	0.0536154	0	MIF_CD74_CXCR4	MIF - (CD74+CXCR4)	MIF	Secreted Signaling	PMID: 29637711; PMID: 24760155		T Cell Terminal Effector CD8+	T Cell Terminal Effector CD8+	MIF	CD74_CD44	0.0418118	0.01	MIF_CD74_CD44	MIF - (CD74+CD44)	MIF	Secreted Signaling	PMID: 29637711; PMID: 26175090			Plasmacytoid Dendritic Cells	Monocyte Intermediate	MIF	CD74_CD44	0.0847472	0	MIF_CD74_CD44	MIF - (CD74+CD44)	MIF	Secreted Signaling	PMID: 29637711; PMID: 26175090			T Cell Terminal Effector CD4+	T Cell Terminal Effector CD8+	IL16	CD4	0.00709539	0	IL16_CD4	IL16 - CD4	IL16	Secreted Signaling	KEGG: hsa04060
T Cell Effector Memory CD8+	T Cell Effector Memory CD4+	MIF	CD74_CXCR4	0.0461311	0	MIF_CD74_CXCR4	MIF - (CD74+CXCR4)	MIF	Secreted Signaling	PMID: 29637711; PMID: 24760155		Natural Killer	T Cell Terminal Effector CD8+	MIF	CD74_CD44	0.0418118	0.02	MIF_CD74_CD44	MIF - (CD74+CD44)	MIF	Secreted Signaling	PMID: 29637711; PMID: 26175090			Monocyte Nonclassical	Myeloid Dendritic Cells	MIF	CD74_CD44	0.0950725	0	MIF_CD74_CD44	MIF - (CD74+CD44)	MIF	Secreted Signaling	PMID: 29637711; PMID: 26175090			T Cell Effector Memory CD8+	T Cell Terminal Effector CD8+	IL16	CD4	0.00594451	0	IL16_CD4	IL16 - CD4	IL16	Secreted Signaling	KEGG: hsa04060
T Cell Naïve CD4+	T Cell Effector Memory CD4+	MIF	CD74_CXCR4	0.0455642	0.02	MIF_CD74_CXCR4	MIF - (CD74+CXCR4)	MIF	Secreted Signaling	PMID: 29637711; PMID: 24760155		T Cell Terminal Effector CD4+	T Cell Terminal Effector CD8+	MIF	CD74_CD44	0.0418118	0.01	MIF_CD74_CD44	MIF - (CD74+CD44)	MIF	Secreted Signaling	PMID: 29637711; PMID: 26175090			T Cell Terminal Effector CD8+	Myeloid Dendritic Cells	MIF	CD74_CD44	0.0995394	0	MIF_CD74_CD44	MIF - (CD74+CD44)	MIF	Secreted Signaling	PMID: 29637711; PMID: 26175090			T Cell Naïve CD4+	T Cell Terminal Effector CD8+	IL16	CD4	0.00198939	0	IL16_CD4	IL16 - CD4	IL16	Secreted Signaling	KEGG: hsa04060
B Cell Memory	T Cell Effector Memory CD4+	MIF	CD74_CXCR4	0.0455642	0.01	MIF_CD74_CXCR4	MIF - (CD74+CXCR4)	MIF	Secreted Signaling	PMID: 29637711; PMID: 24760155		T Cell Effector Memory CD8+	T Cell Terminal Effector CD8+	MIF	CD74_CD44	0.0418118	0.01	MIF_CD74_CD44	MIF - (CD74+CD44)	MIF	Secreted Signaling	PMID: 29637711; PMID: 26175090			Natural Killer	Myeloid Dendritic Cells	MIF	CD74_CD44	0.0950725	0	MIF_CD74_CD44	MIF - (CD74+CD44)	MIF	Secreted Signaling	PMID: 29637711; PMID: 26175090			B Cell Memory	T Cell Terminal Effector CD8+	IL16	CD4	0.00198939	0	IL16_CD4	IL16 - CD4	IL16	Secreted Signaling	KEGG: hsa04060
Regulatory T cell	T Cell Effector Memory CD4+	MIF	CD74_CXCR4	0.0455642	0	MIF_CD74_CXCR4	MIF - (CD74+CXCR4)	MIF	Secreted Signaling	PMID: 29637711; PMID: 24760155		Regulatory T cell	T Cell Terminal Effector CD8+	MIF	CD74_CD44	0.0418118	0.04	MIF_CD74_CD44	MIF - (CD74+CD44)	MIF	Secreted Signaling	PMID: 29637711; PMID: 26175090			T Cell Terminal Effector CD4+	Myeloid Dendritic Cells	MIF	CD74_CD44	0.118662	0	MIF_CD74_CD44	MIF - (CD74+CD44)	MIF	Secreted Signaling	PMID: 29637711; PMID: 26175090			B Cell Naïve	T Cell Terminal Effector CD8+	IL16	CD4	0.00198939	0	IL16_CD4	IL16 - CD4	IL16	Secreted Signaling	KEGG: hsa04060
T Cell Vd2 gd	T Cell Effector Memory CD4+	MIF	CD74_CXCR4	0.0478278	0	MIF_CD74_CXCR4	MIF - (CD74+CXCR4)	MIF	Secreted Signaling	PMID: 29637711; PMID: 24760155		T Cell Effector Memory CD4+	T Cell Terminal Effector CD8+	MIF	CD74_CD44	0.0529593	0.01	MIF_CD74_CD44	MIF - (CD74+CD44)	MIF	Secreted Signaling	PMID: 29637711; PMID: 26175090			T Cell Effector Memory CD8+	Myeloid Dendritic Cells	MIF	CD74_CD44	0.0995394	0	MIF_CD74_CD44	MIF - (CD74+CD44)	MIF	Secreted Signaling	PMID: 29637711; PMID: 26175090			Regulatory T cell	T Cell Terminal Effector CD8+	IL16	CD4	0.00594451	0	IL16_CD4	IL16 - CD4	IL16	Secreted Signaling	KEGG: hsa04060
T Cell Central Memory CD8+	T Cell Effector Memory CD4+	MIF	CD74_CXCR4	0.0455642	0	MIF_CD74_CXCR4	MIF - (CD74+CXCR4)	MIF	Secreted Signaling	PMID: 29637711; PMID: 24760155		Monocyte Nonclassical	Monocyte Classical	MIF	CD74_CD44	0.0531129	0	MIF_CD74_CD44	MIF - (CD74+CD44)	MIF	Secreted Signaling	PMID: 29637711; PMID: 26175090			T Cell Naïve CD4+	Myeloid Dendritic Cells	MIF	CD74_CD44	0.0950725	0	MIF_CD74_CD44	MIF - (CD74+CD44)	MIF	Secreted Signaling	PMID: 29637711; PMID: 26175090			T Cell Vd2 gd	T Cell Terminal Effector CD8+	IL16	CD4	0.00709539	0	IL16_CD4	IL16 - CD4	IL16	Secreted Signaling	KEGG: hsa04060
Plasma Cells	T Cell Effector Memory CD4+	MIF	CD74_CXCR4	0.0455642	0.01	MIF_CD74_CXCR4	MIF - (CD74+CXCR4)	MIF	Secreted Signaling	PMID: 29637711; PMID: 24760155		T Cell Terminal Effector CD8+	Monocyte Classical	MIF	CD74_CD44	0.0880387	0	MIF_CD74_CD44	MIF - (CD74+CD44)	MIF	Secreted Signaling	PMID: 29637711; PMID: 26175090			B Cell Memory	Myeloid Dendritic Cells	MIF	CD74_CD44	0.0950725	0	MIF_CD74_CD44	MIF - (CD74+CD44)	MIF	Secreted Signaling	PMID: 29637711; PMID: 26175090			T Cell Central Memory CD8+	T Cell Terminal Effector CD8+	IL16	CD4	0.00198939	0	IL16_CD4	IL16 - CD4	IL16	Secreted Signaling	KEGG: hsa04060
T Cell Naïve CD8+	T Cell Effector Memory CD4+	MIF	CD74_CXCR4	0.0478278	0	MIF_CD74_CXCR4	MIF - (CD74+CXCR4)	MIF	Secreted Signaling	PMID: 29637711; PMID: 24760155		Natural Killer	Monocyte Classical	MIF	CD74_CD44	0.0880387	0	MIF_CD74_CD44	MIF - (CD74+CD44)	MIF	Secreted Signaling	PMID: 29637711; PMID: 26175090			B Cell Naïve	Myeloid Dendritic Cells	MIF	CD74_CD44	0.0950725	0	MIF_CD74_CD44	MIF - (CD74+CD44)	MIF	Secreted Signaling	PMID: 29637711; PMID: 26175090			T Cell Naïve CD8+	T Cell Terminal Effector CD8+	IL16	CD4	0.00594451	0	IL16_CD4	IL16 - CD4	IL16	Secreted Signaling	KEGG: hsa04060
Monocyte Intermediate	T Cell Effector Memory CD4+	MIF	CD74_CXCR4	0.0478278	0	MIF_CD74_CXCR4	MIF - (CD74+CXCR4)	MIF	Secreted Signaling	PMID: 29637711; PMID: 24760155		T Cell Terminal Effector CD4+	Monocyte Classical	MIF	CD74_CD44	0.0880387	0	MIF_CD74_CD44	MIF - (CD74+CD44)	MIF	Secreted Signaling	PMID: 29637711; PMID: 26175090			Regulatory T cell	Myeloid Dendritic Cells	MIF	CD74_CD44	0.0995394	0	MIF_CD74_CD44	MIF - (CD74+CD44)	MIF	Secreted Signaling	PMID: 29637711; PMID: 26175090			Monocyte Intermediate	T Cell Terminal Effector CD8+	IL16	CD4	0.00594451	0	IL16_CD4	IL16 - CD4	IL16	Secreted Signaling	KEGG: hsa04060
T Cell Effector Memory CD4+	T Cell Effector Memory CD4+	MIF	CD74_CXCR4	0.0576519	0	MIF_CD74_CXCR4	MIF - (CD74+CXCR4)	MIF	Secreted Signaling	PMID: 29637711; PMID: 24760155		T Cell Effector Memory CD8+	Monocyte Classical	MIF	CD74_CD44	0.0880387	0	MIF_CD74_CD44	MIF - (CD74+CD44)	MIF	Secreted Signaling	PMID: 29637711; PMID: 26175090			T Cell Vd2 gd	Myeloid Dendritic Cells	MIF	CD74_CD44	0.118662	0	MIF_CD74_CD44	MIF - (CD74+CD44)	MIF	Secreted Signaling	PMID: 29637711; PMID: 26175090			T Cell Effector Memory CD4+	T Cell Terminal Effector CD8+	IL16	CD4	0.00594451	0	IL16_CD4	IL16 - CD4	IL16	Secreted Signaling	KEGG: hsa04060
T Cell Non-Vd2 gd	T Cell Effector Memory CD4+	MIF	CD74_CXCR4	0.0478278	0	MIF_CD74_CXCR4	MIF - (CD74+CXCR4)	MIF	Secreted Signaling	PMID: 29637711; PMID: 24760155		T Cell Naïve CD4+	Monocyte Classical	MIF	CD74_CD44	0.0531129	0	MIF_CD74_CD44	MIF - (CD74+CD44)	MIF	Secreted Signaling	PMID: 29637711; PMID: 26175090			T Cell Central Memory CD8+	Myeloid Dendritic Cells	MIF	CD74_CD44	0.0995394	0	MIF_CD74_CD44	MIF - (CD74+CD44)	MIF	Secreted Signaling	PMID: 29637711; PMID: 26175090			Unknown	T Cell Terminal Effector CD8+	IL16	CD4	0.00198939	0	IL16_CD4	IL16 - CD4	IL16	Secreted Signaling	KEGG: hsa04060
Cycling Cells	T Cell Effector Memory CD4+	MIF	CD74_CXCR4	0.0478278	0	MIF_CD74_CXCR4	MIF - (CD74+CXCR4)	MIF	Secreted Signaling	PMID: 29637711; PMID: 24760155		B Cell Memory	Monocyte Classical	MIF	CD74_CD44	0.0531129	0	MIF_CD74_CD44	MIF - (CD74+CD44)	MIF	Secreted Signaling	PMID: 29637711; PMID: 26175090			Plasma Cells	Myeloid Dendritic Cells	MIF	CD74_CD44	0.0950725	0	MIF_CD74_CD44	MIF - (CD74+CD44)	MIF	Secreted Signaling	PMID: 29637711; PMID: 26175090			MAIT Cells	T Cell Terminal Effector CD8+	IL16	CD4	0.00198939	0.01	IL16_CD4	IL16 - CD4	IL16	Secreted Signaling	KEGG: hsa04060
Plasmacytoid Dendritic Cells	T Cell Effector Memory CD4+	MIF	CD74_CXCR4	0.0536154	0	MIF_CD74_CXCR4	MIF - (CD74+CXCR4)	MIF	Secreted Signaling	PMID: 29637711; PMID: 24760155		B Cell Naïve	Monocyte Classical	MIF	CD74_CD44	0.0531129	0	MIF_CD74_CD44	MIF - (CD74+CD44)	MIF	Secreted Signaling	PMID: 29637711; PMID: 26175090			T Cell Naïve CD8+	Myeloid Dendritic Cells	MIF	CD74_CD44	0.118662	0	MIF_CD74_CD44	MIF - (CD74+CD44)	MIF	Secreted Signaling	PMID: 29637711; PMID: 26175090			Megakaryocytes	T Cell Terminal Effector CD8+	IL16	CD4	0.00198939	0.03	IL16_CD4	IL16 - CD4	IL16	Secreted Signaling	KEGG: hsa04060
T Cell Effector Memory CD4+	Megakaryocytes	MIF	CD74_CXCR4	0.039619	0.01	MIF_CD74_CXCR4	MIF - (CD74+CXCR4)	MIF	Secreted Signaling	PMID: 29637711; PMID: 24760155		Regulatory T cell	Monocyte Classical	MIF	CD74_CD44	0.0880387	0	MIF_CD74_CD44	MIF - (CD74+CD44)	MIF	Secreted Signaling	PMID: 29637711; PMID: 26175090			Monocyte Intermediate	Myeloid Dendritic Cells	MIF	CD74_CD44	0.118662	0	MIF_CD74_CD44	MIF - (CD74+CD44)	MIF	Secreted Signaling	PMID: 29637711; PMID: 26175090			Monocyte Nonclassical	Monocyte Classical	IL16	CD4	0.00594451	0	IL16_CD4	IL16 - CD4	IL16	Secreted Signaling	KEGG: hsa04060
T Cell Terminal Effector CD4+	T Cell Non-Vd2 gd	MIF	CD74_CXCR4	0.0439265	0	MIF_CD74_CXCR4	MIF - (CD74+CXCR4)	MIF	Secreted Signaling	PMID: 29637711; PMID: 24760155		T Cell Vd2 gd	Monocyte Classical	MIF	CD74_CD44	0.0880387	0	MIF_CD74_CD44	MIF - (CD74+CD44)	MIF	Secreted Signaling	PMID: 29637711; PMID: 26175090			Myeloid Dendritic Cells	Myeloid Dendritic Cells	MIF	CD74_CD44	0.0724185	0.01	MIF_CD74_CD44	MIF - (CD74+CD44)	MIF	Secreted Signaling	PMID: 29637711; PMID: 26175090			T Cell Terminal Effector CD8+	Monocyte Classical	IL16	CD4	0.0209883	0	IL16_CD4	IL16 - CD4	IL16	Secreted Signaling	KEGG: hsa04060
T Cell Vd2 gd	T Cell Non-Vd2 gd	MIF	CD74_CXCR4	0.0391416	0.01	MIF_CD74_CXCR4	MIF - (CD74+CXCR4)	MIF	Secreted Signaling	PMID: 29637711; PMID: 24760155		T Cell Central Memory CD8+	Monocyte Classical	MIF	CD74_CD44	0.0880387	0	MIF_CD74_CD44	MIF - (CD74+CD44)	MIF	Secreted Signaling	PMID: 29637711; PMID: 26175090			T Cell Effector Memory CD4+	Myeloid Dendritic Cells	MIF	CD74_CD44	0.118662	0	MIF_CD74_CD44	MIF - (CD74+CD44)	MIF	Secreted Signaling	PMID: 29637711; PMID: 26175090			Natural Killer	Monocyte Classical	IL16	CD4	0.017624	0	IL16_CD4	IL16 - CD4	IL16	Secreted Signaling	KEGG: hsa04060
T Cell Naïve CD8+	T Cell Non-Vd2 gd	MIF	CD74_CXCR4	0.0391416	0.03	MIF_CD74_CXCR4	MIF - (CD74+CXCR4)	MIF	Secreted Signaling	PMID: 29637711; PMID: 24760155		Plasma Cells	Monocyte Classical	MIF	CD74_CD44	0.0531129	0.02	MIF_CD74_CD44	MIF - (CD74+CD44)	MIF	Secreted Signaling	PMID: 29637711; PMID: 26175090			Unknown	Myeloid Dendritic Cells	MIF	CD74_CD44	0.089248	0	MIF_CD74_CD44	MIF - (CD74+CD44)	MIF	Secreted Signaling	PMID: 29637711; PMID: 26175090			T Cell Terminal Effector CD4+	Monocyte Classical	IL16	CD4	0.0209883	0	IL16_CD4	IL16 - CD4	IL16	Secreted Signaling	KEGG: hsa04060
Monocyte Intermediate	T Cell Non-Vd2 gd	MIF	CD74_CXCR4	0.0391416	0.03	MIF_CD74_CXCR4	MIF - (CD74+CXCR4)	MIF	Secreted Signaling	PMID: 29637711; PMID: 24760155		T Cell Naïve CD8+	Monocyte Classical	MIF	CD74_CD44	0.0880387	0	MIF_CD74_CD44	MIF - (CD74+CD44)	MIF	Secreted Signaling	PMID: 29637711; PMID: 26175090			Megakaryocytes	Myeloid Dendritic Cells	MIF	CD74_CD44	0.0950725	0	MIF_CD74_CD44	MIF - (CD74+CD44)	MIF	Secreted Signaling	PMID: 29637711; PMID: 26175090			T Cell Effector Memory CD8+	Monocyte Classical	IL16	CD4	0.017624	0	IL16_CD4	IL16 - CD4	IL16	Secreted Signaling	KEGG: hsa04060
T Cell Effector Memory CD4+	T Cell Non-Vd2 gd	MIF	CD74_CXCR4	0.04727	0	MIF_CD74_CXCR4	MIF - (CD74+CXCR4)	MIF	Secreted Signaling	PMID: 29637711; PMID: 24760155		Monocyte Intermediate	Monocyte Classical	MIF	CD74_CD44	0.0880387	0	MIF_CD74_CD44	MIF - (CD74+CD44)	MIF	Secreted Signaling	PMID: 29637711; PMID: 26175090			T Cell Non-Vd2 gd	Myeloid Dendritic Cells	MIF	CD74_CD44	0.122127	0	MIF_CD74_CD44	MIF - (CD74+CD44)	MIF	Secreted Signaling	PMID: 29637711; PMID: 26175090			T Cell Naïve CD4+	Monocyte Classical	IL16	CD4	0.00594451	0	IL16_CD4	IL16 - CD4	IL16	Secreted Signaling	KEGG: hsa04060
Cycling Cells	T Cell Non-Vd2 gd	MIF	CD74_CXCR4	0.0391416	0.03	MIF_CD74_CXCR4	MIF - (CD74+CXCR4)	MIF	Secreted Signaling	PMID: 29637711; PMID: 24760155		Myeloid Dendritic Cells	Monocyte Classical	MIF	CD74_CD44	0.0531129	0.01	MIF_CD74_CD44	MIF - (CD74+CD44)	MIF	Secreted Signaling	PMID: 29637711; PMID: 26175090			Progenitor Cells	Myeloid Dendritic Cells	MIF	CD74_CD44	0.0754489	0	MIF_CD74_CD44	MIF - (CD74+CD44)	MIF	Secreted Signaling	PMID: 29637711; PMID: 26175090			B Cell Memory	Monocyte Classical	IL16	CD4	0.00594451	0	IL16_CD4	IL16 - CD4	IL16	Secreted Signaling	KEGG: hsa04060
Plasmacytoid Dendritic Cells	T Cell Non-Vd2 gd	MIF	CD74_CXCR4	0.0439265	0.02	MIF_CD74_CXCR4	MIF - (CD74+CXCR4)	MIF	Secreted Signaling	PMID: 29637711; PMID: 24760155		T Cell Effector Memory CD4+	Monocyte Classical	MIF	CD74_CD44	0.110095	0	MIF_CD74_CD44	MIF - (CD74+CD44)	MIF	Secreted Signaling	PMID: 29637711; PMID: 26175090			Cycling Cells	Myeloid Dendritic Cells	MIF	CD74_CD44	0.107544	0	MIF_CD74_CD44	MIF - (CD74+CD44)	MIF	Secreted Signaling	PMID: 29637711; PMID: 26175090			B Cell Naïve	Monocyte Classical	IL16	CD4	0.00594451	0	IL16_CD4	IL16 - CD4	IL16	Secreted Signaling	KEGG: hsa04060
Monocyte Nonclassical	Progenitor Cells	MIF	CD74_CXCR4	0.0544815	0.01	MIF_CD74_CXCR4	MIF - (CD74+CXCR4)	MIF	Secreted Signaling	PMID: 29637711; PMID: 24760155		Megakaryocytes	Monocyte Classical	MIF	CD74_CD44	0.0669367	0	MIF_CD74_CD44	MIF - (CD74+CD44)	MIF	Secreted Signaling	PMID: 29637711; PMID: 26175090			Plasmacytoid Dendritic Cells	Myeloid Dendritic Cells	MIF	CD74_CD44	0.120398	0	MIF_CD74_CD44	MIF - (CD74+CD44)	MIF	Secreted Signaling	PMID: 29637711; PMID: 26175090			Regulatory T cell	Monocyte Classical	IL16	CD4	0.017624	0	IL16_CD4	IL16 - CD4	IL16	Secreted Signaling	KEGG: hsa04060
T Cell Terminal Effector CD8+	Progenitor Cells	MIF	CD74_CXCR4	0.0544815	0.01	MIF_CD74_CXCR4	MIF - (CD74+CXCR4)	MIF	Secreted Signaling	PMID: 29637711; PMID: 24760155		T Cell Non-Vd2 gd	Monocyte Classical	MIF	CD74_CD44	0.0588997	0.02	MIF_CD74_CD44	MIF - (CD74+CD44)	MIF	Secreted Signaling	PMID: 29637711; PMID: 26175090			T Cell Non-Vd2 gd	T Cell Effector Memory CD4+	MIF	CD74_CD44	0.0725399	0.01	MIF_CD74_CD44	MIF - (CD74+CD44)	MIF	Secreted Signaling	PMID: 29637711; PMID: 26175090			T Cell Vd2 gd	Monocyte Classical	IL16	CD4	0.0209883	0	IL16_CD4	IL16 - CD4	IL16	Secreted Signaling	KEGG: hsa04060
Natural Killer	Progenitor Cells	MIF	CD74_CXCR4	0.0544815	0.01	MIF_CD74_CXCR4	MIF - (CD74+CXCR4)	MIF	Secreted Signaling	PMID: 29637711; PMID: 24760155		Cycling Cells	Monocyte Classical	MIF	CD74_CD44	0.113342	0	MIF_CD74_CD44	MIF - (CD74+CD44)	MIF	Secreted Signaling	PMID: 29637711; PMID: 26175090			Monocyte Nonclassical	Unknown	MIF	CD74_CD44	0.10488	0	MIF_CD74_CD44	MIF - (CD74+CD44)	MIF	Secreted Signaling	PMID: 29637711; PMID: 26175090			T Cell Central Memory CD8+	Monocyte Classical	IL16	CD4	0.00594451	0	IL16_CD4	IL16 - CD4	IL16	Secreted Signaling	KEGG: hsa04060
T Cell Terminal Effector CD4+	Progenitor Cells	MIF	CD74_CXCR4	0.0640028	0	MIF_CD74_CXCR4	MIF - (CD74+CXCR4)	MIF	Secreted Signaling	PMID: 29637711; PMID: 24760155		Plasmacytoid Dendritic Cells	Monocyte Classical	MIF	CD74_CD44	0.0955877	0	MIF_CD74_CD44	MIF - (CD74+CD44)	MIF	Secreted Signaling	PMID: 29637711; PMID: 26175090			T Cell Terminal Effector CD8+	Unknown	MIF	CD74_CD44	0.109752	0	MIF_CD74_CD44	MIF - (CD74+CD44)	MIF	Secreted Signaling	PMID: 29637711; PMID: 26175090			Plasma Cells	Monocyte Classical	IL16	CD4	0.00594451	0	IL16_CD4	IL16 - CD4	IL16	Secreted Signaling	KEGG: hsa04060
T Cell Effector Memory CD8+	Progenitor Cells	MIF	CD74_CXCR4	0.0551529	0.01	MIF_CD74_CXCR4	MIF - (CD74+CXCR4)	MIF	Secreted Signaling	PMID: 29637711; PMID: 24760155		T Cell Terminal Effector CD8+	Natural Killer	MIF	CD74_CD44	0.0577957	0	MIF_CD74_CD44	MIF - (CD74+CD44)	MIF	Secreted Signaling	PMID: 29637711; PMID: 26175090			Natural Killer	Unknown	MIF	CD74_CD44	0.10488	0	MIF_CD74_CD44	MIF - (CD74+CD44)	MIF	Secreted Signaling	PMID: 29637711; PMID: 26175090			T Cell Naïve CD8+	Monocyte Classical	IL16	CD4	0.017624	0	IL16_CD4	IL16 - CD4	IL16	Secreted Signaling	KEGG: hsa04060
T Cell Naïve CD4+	Progenitor Cells	MIF	CD74_CXCR4	0.0544815	0.02	MIF_CD74_CXCR4	MIF - (CD74+CXCR4)	MIF	Secreted Signaling	PMID: 29637711; PMID: 24760155		Natural Killer	Natural Killer	MIF	CD74_CD44	0.0577957	0	MIF_CD74_CD44	MIF - (CD74+CD44)	MIF	Secreted Signaling	PMID: 29637711; PMID: 26175090			T Cell Terminal Effector CD4+	Unknown	MIF	CD74_CD44	0.130551	0	MIF_CD74_CD44	MIF - (CD74+CD44)	MIF	Secreted Signaling	PMID: 29637711; PMID: 26175090			Monocyte Intermediate	Monocyte Classical	IL16	CD4	0.017624	0	IL16_CD4	IL16 - CD4	IL16	Secreted Signaling	KEGG: hsa04060
B Cell Memory	Progenitor Cells	MIF	CD74_CXCR4	0.0544815	0.02	MIF_CD74_CXCR4	MIF - (CD74+CXCR4)	MIF	Secreted Signaling	PMID: 29637711; PMID: 24760155		T Cell Terminal Effector CD4+	Natural Killer	MIF	CD74_CD44	0.0577957	0	MIF_CD74_CD44	MIF - (CD74+CD44)	MIF	Secreted Signaling	PMID: 29637711; PMID: 26175090			T Cell Effector Memory CD8+	Unknown	MIF	CD74_CD44	0.109752	0	MIF_CD74_CD44	MIF - (CD74+CD44)	MIF	Secreted Signaling	PMID: 29637711; PMID: 26175090			T Cell Effector Memory CD4+	Monocyte Classical	IL16	CD4	0.017624	0	IL16_CD4	IL16 - CD4	IL16	Secreted Signaling	KEGG: hsa04060
Regulatory T cell	Progenitor Cells	MIF	CD74_CXCR4	0.0544815	0.01	MIF_CD74_CXCR4	MIF - (CD74+CXCR4)	MIF	Secreted Signaling	PMID: 29637711; PMID: 24760155		T Cell Effector Memory CD8+	Natural Killer	MIF	CD74_CD44	0.0577957	0	MIF_CD74_CD44	MIF - (CD74+CD44)	MIF	Secreted Signaling	PMID: 29637711; PMID: 26175090			T Cell Naïve CD4+	Unknown	MIF	CD74_CD44	0.10488	0	MIF_CD74_CD44	MIF - (CD74+CD44)	MIF	Secreted Signaling	PMID: 29637711; PMID: 26175090			Unknown	Monocyte Classical	IL16	CD4	0.00594451	0	IL16_CD4	IL16 - CD4	IL16	Secreted Signaling	KEGG: hsa04060
T Cell Vd2 gd	Progenitor Cells	MIF	CD74_CXCR4	0.0571616	0	MIF_CD74_CXCR4	MIF - (CD74+CXCR4)	MIF	Secreted Signaling	PMID: 29637711; PMID: 24760155		Regulatory T cell	Natural Killer	MIF	CD74_CD44	0.0577957	0	MIF_CD74_CD44	MIF - (CD74+CD44)	MIF	Secreted Signaling	PMID: 29637711; PMID: 26175090			B Cell Memory	Unknown	MIF	CD74_CD44	0.10488	0	MIF_CD74_CD44	MIF - (CD74+CD44)	MIF	Secreted Signaling	PMID: 29637711; PMID: 26175090			MAIT Cells	Monocyte Classical	IL16	CD4	0.00594451	0	IL16_CD4	IL16 - CD4	IL16	Secreted Signaling	KEGG: hsa04060
T Cell Central Memory CD8+	Progenitor Cells	MIF	CD74_CXCR4	0.0544815	0	MIF_CD74_CXCR4	MIF - (CD74+CXCR4)	MIF	Secreted Signaling	PMID: 29637711; PMID: 24760155		T Cell Vd2 gd	Natural Killer	MIF	CD74_CD44	0.0577957	0	MIF_CD74_CD44	MIF - (CD74+CD44)	MIF	Secreted Signaling	PMID: 29637711; PMID: 26175090			B Cell Naïve	Unknown	MIF	CD74_CD44	0.10488	0	MIF_CD74_CD44	MIF - (CD74+CD44)	MIF	Secreted Signaling	PMID: 29637711; PMID: 26175090			Megakaryocytes	Monocyte Classical	IL16	CD4	0.00594451	0	IL16_CD4	IL16 - CD4	IL16	Secreted Signaling	KEGG: hsa04060
Plasma Cells	Progenitor Cells	MIF	CD74_CXCR4	0.0544815	0.02	MIF_CD74_CXCR4	MIF - (CD74+CXCR4)	MIF	Secreted Signaling	PMID: 29637711; PMID: 24760155		T Cell Central Memory CD8+	Natural Killer	MIF	CD74_CD44	0.0577957	0	MIF_CD74_CD44	MIF - (CD74+CD44)	MIF	Secreted Signaling	PMID: 29637711; PMID: 26175090			Regulatory T cell	Unknown	MIF	CD74_CD44	0.109752	0	MIF_CD74_CD44	MIF - (CD74+CD44)	MIF	Secreted Signaling	PMID: 29637711; PMID: 26175090			T Cell Non-Vd2 gd	Monocyte Classical	IL16	CD4	0.00594451	0.01	IL16_CD4	IL16 - CD4	IL16	Secreted Signaling	KEGG: hsa04060
T Cell Naïve CD8+	Progenitor Cells	MIF	CD74_CXCR4	0.0571616	0.02	MIF_CD74_CXCR4	MIF - (CD74+CXCR4)	MIF	Secreted Signaling	PMID: 29637711; PMID: 24760155		T Cell Naïve CD8+	Natural Killer	MIF	CD74_CD44	0.0577957	0	MIF_CD74_CD44	MIF - (CD74+CD44)	MIF	Secreted Signaling	PMID: 29637711; PMID: 26175090			T Cell Vd2 gd	Unknown	MIF	CD74_CD44	0.130551	0	MIF_CD74_CD44	MIF - (CD74+CD44)	MIF	Secreted Signaling	PMID: 29637711; PMID: 26175090			Progenitor Cells	Monocyte Classical	IL16	CD4	0.00594451	0.01	IL16_CD4	IL16 - CD4	IL16	Secreted Signaling	KEGG: hsa04060
Monocyte Intermediate	Progenitor Cells	MIF	CD74_CXCR4	0.0571616	0.02	MIF_CD74_CXCR4	MIF - (CD74+CXCR4)	MIF	Secreted Signaling	PMID: 29637711; PMID: 24760155		Monocyte Intermediate	Natural Killer	MIF	CD74_CD44	0.0577957	0	MIF_CD74_CD44	MIF - (CD74+CD44)	MIF	Secreted Signaling	PMID: 29637711; PMID: 26175090			T Cell Central Memory CD8+	Unknown	MIF	CD74_CD44	0.109752	0	MIF_CD74_CD44	MIF - (CD74+CD44)	MIF	Secreted Signaling	PMID: 29637711; PMID: 26175090			Cycling Cells	Monocyte Classical	IL16	CD4	0.00594451	0.01	IL16_CD4	IL16 - CD4	IL16	Secreted Signaling	KEGG: hsa04060
T Cell Effector Memory CD4+	Progenitor Cells	MIF	CD74_CXCR4	0.0687645	0.01	MIF_CD74_CXCR4	MIF - (CD74+CXCR4)	MIF	Secreted Signaling	PMID: 29637711; PMID: 24760155		T Cell Effector Memory CD4+	Natural Killer	MIF	CD74_CD44	0.0728806	0	MIF_CD74_CD44	MIF - (CD74+CD44)	MIF	Secreted Signaling	PMID: 29637711; PMID: 26175090			Plasma Cells	Unknown	MIF	CD74_CD44	0.10488	0	MIF_CD74_CD44	MIF - (CD74+CD44)	MIF	Secreted Signaling	PMID: 29637711; PMID: 26175090			Monocyte Nonclassical	T Cell Terminal Effector CD4+	IL16	CD4	0.00594451	0	IL16_CD4	IL16 - CD4	IL16	Secreted Signaling	KEGG: hsa04060
T Cell Non-Vd2 gd	Progenitor Cells	MIF	CD74_CXCR4	0.0571616	0	MIF_CD74_CXCR4	MIF - (CD74+CXCR4)	MIF	Secreted Signaling	PMID: 29637711; PMID: 24760155		Cycling Cells	Natural Killer	MIF	CD74_CD44	0.075123	0	MIF_CD74_CD44	MIF - (CD74+CD44)	MIF	Secreted Signaling	PMID: 29637711; PMID: 26175090			T Cell Naïve CD8+	Unknown	MIF	CD74_CD44	0.130551	0	MIF_CD74_CD44	MIF - (CD74+CD44)	MIF	Secreted Signaling	PMID: 29637711; PMID: 26175090			T Cell Terminal Effector CD8+	T Cell Terminal Effector CD4+	IL16	CD4	0.0209883	0	IL16_CD4	IL16 - CD4	IL16	Secreted Signaling	KEGG: hsa04060
Cycling Cells	Progenitor Cells	MIF	CD74_CXCR4	0.0571616	0.03	MIF_CD74_CXCR4	MIF - (CD74+CXCR4)	MIF	Secreted Signaling	PMID: 29637711; PMID: 24760155		T Cell Terminal Effector CD8+	T Cell Terminal Effector CD4+	MIF	CD74_CD44	0.0490081	0	MIF_CD74_CD44	MIF - (CD74+CD44)	MIF	Secreted Signaling	PMID: 29637711; PMID: 26175090			Monocyte Intermediate	Unknown	MIF	CD74_CD44	0.130551	0	MIF_CD74_CD44	MIF - (CD74+CD44)	MIF	Secreted Signaling	PMID: 29637711; PMID: 26175090			Natural Killer	T Cell Terminal Effector CD4+	IL16	CD4	0.017624	0	IL16_CD4	IL16 - CD4	IL16	Secreted Signaling	KEGG: hsa04060
Plasmacytoid Dendritic Cells	Progenitor Cells	MIF	CD74_CXCR4	0.0640028	0.01	MIF_CD74_CXCR4	MIF - (CD74+CXCR4)	MIF	Secreted Signaling	PMID: 29637711; PMID: 24760155		Natural Killer	T Cell Terminal Effector CD4+	MIF	CD74_CD44	0.0490081	0	MIF_CD74_CD44	MIF - (CD74+CD44)	MIF	Secreted Signaling	PMID: 29637711; PMID: 26175090			Myeloid Dendritic Cells	Unknown	MIF	CD74_CD44	0.0800959	0	MIF_CD74_CD44	MIF - (CD74+CD44)	MIF	Secreted Signaling	PMID: 29637711; PMID: 26175090			T Cell Terminal Effector CD4+	T Cell Terminal Effector CD4+	IL16	CD4	0.0209883	0	IL16_CD4	IL16 - CD4	IL16	Secreted Signaling	KEGG: hsa04060
Monocyte Nonclassical	Monocyte Classical	MIF	CD74_CD44	0.10947	0	MIF_CD74_CD44	MIF - (CD74+CD44)	MIF	Secreted Signaling	PMID: 29637711; PMID: 26175090		T Cell Terminal Effector CD4+	T Cell Terminal Effector CD4+	MIF	CD74_CD44	0.0490081	0	MIF_CD74_CD44	MIF - (CD74+CD44)	MIF	Secreted Signaling	PMID: 29637711; PMID: 26175090			T Cell Effector Memory CD4+	Unknown	MIF	CD74_CD44	0.130551	0	MIF_CD74_CD44	MIF - (CD74+CD44)	MIF	Secreted Signaling	PMID: 29637711; PMID: 26175090			T Cell Effector Memory CD8+	T Cell Terminal Effector CD4+	IL16	CD4	0.017624	0	IL16_CD4	IL16 - CD4	IL16	Secreted Signaling	KEGG: hsa04060
T Cell Terminal Effector CD8+	Monocyte Classical	MIF	CD74_CD44	0.10947	0	MIF_CD74_CD44	MIF - (CD74+CD44)	MIF	Secreted Signaling	PMID: 29637711; PMID: 26175090		T Cell Effector Memory CD8+	T Cell Terminal Effector CD4+	MIF	CD74_CD44	0.0490081	0	MIF_CD74_CD44	MIF - (CD74+CD44)	MIF	Secreted Signaling	PMID: 29637711; PMID: 26175090			Unknown	Unknown	MIF	CD74_CD44	0.0985201	0	MIF_CD74_CD44	MIF - (CD74+CD44)	MIF	Secreted Signaling	PMID: 29637711; PMID: 26175090			T Cell Naïve CD4+	T Cell Terminal Effector CD4+	IL16	CD4	0.00594451	0	IL16_CD4	IL16 - CD4	IL16	Secreted Signaling	KEGG: hsa04060
Monocyte Classical	Monocyte Classical	MIF	CD74_CD44	0.0563995	0.01	MIF_CD74_CD44	MIF - (CD74+CD44)	MIF	Secreted Signaling	PMID: 29637711; PMID: 26175090		Regulatory T cell	T Cell Terminal Effector CD4+	MIF	CD74_CD44	0.0490081	0	MIF_CD74_CD44	MIF - (CD74+CD44)	MIF	Secreted Signaling	PMID: 29637711; PMID: 26175090			Megakaryocytes	Unknown	MIF	CD74_CD44	0.10488	0	MIF_CD74_CD44	MIF - (CD74+CD44)	MIF	Secreted Signaling	PMID: 29637711; PMID: 26175090			B Cell Memory	T Cell Terminal Effector CD4+	IL16	CD4	0.00594451	0	IL16_CD4	IL16 - CD4	IL16	Secreted Signaling	KEGG: hsa04060
Natural Killer	Monocyte Classical	MIF	CD74_CD44	0.10947	0	MIF_CD74_CD44	MIF - (CD74+CD44)	MIF	Secreted Signaling	PMID: 29637711; PMID: 26175090		T Cell Vd2 gd	T Cell Terminal Effector CD4+	MIF	CD74_CD44	0.0490081	0.01	MIF_CD74_CD44	MIF - (CD74+CD44)	MIF	Secreted Signaling	PMID: 29637711; PMID: 26175090			T Cell Non-Vd2 gd	Unknown	MIF	CD74_CD44	0.134311	0	MIF_CD74_CD44	MIF - (CD74+CD44)	MIF	Secreted Signaling	PMID: 29637711; PMID: 26175090			B Cell Naïve	T Cell Terminal Effector CD4+	IL16	CD4	0.00594451	0	IL16_CD4	IL16 - CD4	IL16	Secreted Signaling	KEGG: hsa04060
T Cell Terminal Effector CD4+	Monocyte Classical	MIF	CD74_CD44	0.127307	0	MIF_CD74_CD44	MIF - (CD74+CD44)	MIF	Secreted Signaling	PMID: 29637711; PMID: 26175090		T Cell Central Memory CD8+	T Cell Terminal Effector CD4+	MIF	CD74_CD44	0.0490081	0.02	MIF_CD74_CD44	MIF - (CD74+CD44)	MIF	Secreted Signaling	PMID: 29637711; PMID: 26175090			Progenitor Cells	Unknown	MIF	CD74_CD44	0.0834187	0	MIF_CD74_CD44	MIF - (CD74+CD44)	MIF	Secreted Signaling	PMID: 29637711; PMID: 26175090			Regulatory T cell	T Cell Terminal Effector CD4+	IL16	CD4	0.017624	0	IL16_CD4	IL16 - CD4	IL16	Secreted Signaling	KEGG: hsa04060
T Cell Effector Memory CD8+	Monocyte Classical	MIF	CD74_CD44	0.11074	0	MIF_CD74_CD44	MIF - (CD74+CD44)	MIF	Secreted Signaling	PMID: 29637711; PMID: 26175090		Monocyte Intermediate	T Cell Terminal Effector CD4+	MIF	CD74_CD44	0.0490081	0.03	MIF_CD74_CD44	MIF - (CD74+CD44)	MIF	Secreted Signaling	PMID: 29637711; PMID: 26175090			Cycling Cells	Unknown	MIF	CD74_CD44	0.11847	0	MIF_CD74_CD44	MIF - (CD74+CD44)	MIF	Secreted Signaling	PMID: 29637711; PMID: 26175090			T Cell Vd2 gd	T Cell Terminal Effector CD4+	IL16	CD4	0.0209883	0	IL16_CD4	IL16 - CD4	IL16	Secreted Signaling	KEGG: hsa04060
T Cell Naïve CD4+	Monocyte Classical	MIF	CD74_CD44	0.10947	0	MIF_CD74_CD44	MIF - (CD74+CD44)	MIF	Secreted Signaling	PMID: 29637711; PMID: 26175090		T Cell Effector Memory CD4+	T Cell Terminal Effector CD4+	MIF	CD74_CD44	0.0619502	0	MIF_CD74_CD44	MIF - (CD74+CD44)	MIF	Secreted Signaling	PMID: 29637711; PMID: 26175090			Plasmacytoid Dendritic Cells	Unknown	MIF	CD74_CD44	0.132435	0	MIF_CD74_CD44	MIF - (CD74+CD44)	MIF	Secreted Signaling	PMID: 29637711; PMID: 26175090			T Cell Central Memory CD8+	T Cell Terminal Effector CD4+	IL16	CD4	0.00594451	0	IL16_CD4	IL16 - CD4	IL16	Secreted Signaling	KEGG: hsa04060
B Cell Memory	Monocyte Classical	MIF	CD74_CD44	0.10947	0	MIF_CD74_CD44	MIF - (CD74+CD44)	MIF	Secreted Signaling	PMID: 29637711; PMID: 26175090		Cycling Cells	T Cell Terminal Effector CD4+	MIF	CD74_CD44	0.0638794	0.04	MIF_CD74_CD44	MIF - (CD74+CD44)	MIF	Secreted Signaling	PMID: 29637711; PMID: 26175090			T Cell Terminal Effector CD4+	MAIT Cells	MIF	CD74_CD44	0.0831296	0	MIF_CD74_CD44	MIF - (CD74+CD44)	MIF	Secreted Signaling	PMID: 29637711; PMID: 26175090			Plasma Cells	T Cell Terminal Effector CD4+	IL16	CD4	0.00594451	0	IL16_CD4	IL16 - CD4	IL16	Secreted Signaling	KEGG: hsa04060
B Cell Naïve	Monocyte Classical	MIF	CD74_CD44	0.090593	0	MIF_CD74_CD44	MIF - (CD74+CD44)	MIF	Secreted Signaling	PMID: 29637711; PMID: 26175090		Monocyte Nonclassical	T Cell Effector Memory CD8+	MIF	CD74_CD44	0.0428918	0	MIF_CD74_CD44	MIF - (CD74+CD44)	MIF	Secreted Signaling	PMID: 29637711; PMID: 26175090			T Cell Vd2 gd	MAIT Cells	MIF	CD74_CD44	0.0831296	0	MIF_CD74_CD44	MIF - (CD74+CD44)	MIF	Secreted Signaling	PMID: 29637711; PMID: 26175090			T Cell Naïve CD8+	T Cell Terminal Effector CD4+	IL16	CD4	0.017624	0	IL16_CD4	IL16 - CD4	IL16	Secreted Signaling	KEGG: hsa04060
Regulatory T cell	Monocyte Classical	MIF	CD74_CD44	0.10947	0	MIF_CD74_CD44	MIF - (CD74+CD44)	MIF	Secreted Signaling	PMID: 29637711; PMID: 26175090		T Cell Terminal Effector CD8+	T Cell Effector Memory CD8+	MIF	CD74_CD44	0.0716047	0	MIF_CD74_CD44	MIF - (CD74+CD44)	MIF	Secreted Signaling	PMID: 29637711; PMID: 26175090			T Cell Naïve CD8+	MAIT Cells	MIF	CD74_CD44	0.0831296	0	MIF_CD74_CD44	MIF - (CD74+CD44)	MIF	Secreted Signaling	PMID: 29637711; PMID: 26175090			Monocyte Intermediate	T Cell Terminal Effector CD4+	IL16	CD4	0.017624	0	IL16_CD4	IL16 - CD4	IL16	Secreted Signaling	KEGG: hsa04060
T Cell Vd2 gd	Monocyte Classical	MIF	CD74_CD44	0.114528	0	MIF_CD74_CD44	MIF - (CD74+CD44)	MIF	Secreted Signaling	PMID: 29637711; PMID: 26175090		Natural Killer	T Cell Effector Memory CD8+	MIF	CD74_CD44	0.0716047	0	MIF_CD74_CD44	MIF - (CD74+CD44)	MIF	Secreted Signaling	PMID: 29637711; PMID: 26175090			Monocyte Intermediate	MAIT Cells	MIF	CD74_CD44	0.0831296	0	MIF_CD74_CD44	MIF - (CD74+CD44)	MIF	Secreted Signaling	PMID: 29637711; PMID: 26175090			T Cell Effector Memory CD4+	T Cell Terminal Effector CD4+	IL16	CD4	0.017624	0	IL16_CD4	IL16 - CD4	IL16	Secreted Signaling	KEGG: hsa04060
T Cell Central Memory CD8+	Monocyte Classical	MIF	CD74_CD44	0.10947	0	MIF_CD74_CD44	MIF - (CD74+CD44)	MIF	Secreted Signaling	PMID: 29637711; PMID: 26175090		T Cell Terminal Effector CD4+	T Cell Effector Memory CD8+	MIF	CD74_CD44	0.0716047	0	MIF_CD74_CD44	MIF - (CD74+CD44)	MIF	Secreted Signaling	PMID: 29637711; PMID: 26175090			T Cell Effector Memory CD4+	MAIT Cells	MIF	CD74_CD44	0.0831296	0	MIF_CD74_CD44	MIF - (CD74+CD44)	MIF	Secreted Signaling	PMID: 29637711; PMID: 26175090			Unknown	T Cell Terminal Effector CD4+	IL16	CD4	0.00594451	0	IL16_CD4	IL16 - CD4	IL16	Secreted Signaling	KEGG: hsa04060
Plasma Cells	Monocyte Classical	MIF	CD74_CD44	0.10947	0	MIF_CD74_CD44	MIF - (CD74+CD44)	MIF	Secreted Signaling	PMID: 29637711; PMID: 26175090		T Cell Effector Memory CD8+	T Cell Effector Memory CD8+	MIF	CD74_CD44	0.0716047	0	MIF_CD74_CD44	MIF - (CD74+CD44)	MIF	Secreted Signaling	PMID: 29637711; PMID: 26175090			T Cell Non-Vd2 gd	MAIT Cells	MIF	CD74_CD44	0.0856582	0	MIF_CD74_CD44	MIF - (CD74+CD44)	MIF	Secreted Signaling	PMID: 29637711; PMID: 26175090			MAIT Cells	T Cell Terminal Effector CD4+	IL16	CD4	0.00594451	0	IL16_CD4	IL16 - CD4	IL16	Secreted Signaling	KEGG: hsa04060
T Cell Naïve CD8+	Monocyte Classical	MIF	CD74_CD44	0.114528	0	MIF_CD74_CD44	MIF - (CD74+CD44)	MIF	Secreted Signaling	PMID: 29637711; PMID: 26175090		B Cell Memory	T Cell Effector Memory CD8+	MIF	CD74_CD44	0.0428918	0	MIF_CD74_CD44	MIF - (CD74+CD44)	MIF	Secreted Signaling	PMID: 29637711; PMID: 26175090			Cycling Cells	MAIT Cells	MIF	CD74_CD44	0.0750576	0	MIF_CD74_CD44	MIF - (CD74+CD44)	MIF	Secreted Signaling	PMID: 29637711; PMID: 26175090			Megakaryocytes	T Cell Terminal Effector CD4+	IL16	CD4	0.00594451	0	IL16_CD4	IL16 - CD4	IL16	Secreted Signaling	KEGG: hsa04060
Monocyte Intermediate	Monocyte Classical	MIF	CD74_CD44	0.114528	0	MIF_CD74_CD44	MIF - (CD74+CD44)	MIF	Secreted Signaling	PMID: 29637711; PMID: 26175090		B Cell Naïve	T Cell Effector Memory CD8+	MIF	CD74_CD44	0.0428918	0.02	MIF_CD74_CD44	MIF - (CD74+CD44)	MIF	Secreted Signaling	PMID: 29637711; PMID: 26175090			Plasmacytoid Dendritic Cells	MAIT Cells	MIF	CD74_CD44	0.0843957	0	MIF_CD74_CD44	MIF - (CD74+CD44)	MIF	Secreted Signaling	PMID: 29637711; PMID: 26175090			T Cell Non-Vd2 gd	T Cell Terminal Effector CD4+	IL16	CD4	0.00594451	0.01	IL16_CD4	IL16 - CD4	IL16	Secreted Signaling	KEGG: hsa04060
T Cell Effector Memory CD4+	Monocyte Classical	MIF	CD74_CD44	0.136094	0	MIF_CD74_CD44	MIF - (CD74+CD44)	MIF	Secreted Signaling	PMID: 29637711; PMID: 26175090		Regulatory T cell	T Cell Effector Memory CD8+	MIF	CD74_CD44	0.0716047	0	MIF_CD74_CD44	MIF - (CD74+CD44)	MIF	Secreted Signaling	PMID: 29637711; PMID: 26175090			T Cell Non-Vd2 gd	Progenitor Cells	MIF	CD74_CD44	0.0751436	0.03	MIF_CD74_CD44	MIF - (CD74+CD44)	MIF	Secreted Signaling	PMID: 29637711; PMID: 26175090			Progenitor Cells	T Cell Terminal Effector CD4+	IL16	CD4	0.00594451	0.01	IL16_CD4	IL16 - CD4	IL16	Secreted Signaling	KEGG: hsa04060
Unknown	Monocyte Classical	MIF	CD74_CD44	0.0837025	0	MIF_CD74_CD44	MIF - (CD74+CD44)	MIF	Secreted Signaling	PMID: 29637711; PMID: 26175090		T Cell Vd2 gd	T Cell Effector Memory CD8+	MIF	CD74_CD44	0.0716047	0	MIF_CD74_CD44	MIF - (CD74+CD44)	MIF	Secreted Signaling	PMID: 29637711; PMID: 26175090			Natural Killer	T Cell Terminal Effector CD8+	IL7	IL7R_IL2RG	0.014601	0	IL7_IL7R_IL2RG	IL7 - (IL7R+IL2RG)	IL2	Secreted Signaling	KEGG: hsa04060			Cycling Cells	T Cell Terminal Effector CD4+	IL16	CD4	0.00594451	0.01	IL16_CD4	IL16 - CD4	IL16	Secreted Signaling	KEGG: hsa04060
MAIT Cells	Monocyte Classical	MIF	CD74_CD44	0.0837025	0	MIF_CD74_CD44	MIF - (CD74+CD44)	MIF	Secreted Signaling	PMID: 29637711; PMID: 26175090		T Cell Central Memory CD8+	T Cell Effector Memory CD8+	MIF	CD74_CD44	0.0716047	0	MIF_CD74_CD44	MIF - (CD74+CD44)	MIF	Secreted Signaling	PMID: 29637711; PMID: 26175090			Natural Killer	T Cell Terminal Effector CD4+	IL7	IL7R_IL2RG	0.019242	0	IL7_IL7R_IL2RG	IL7 - (IL7R+IL2RG)	IL2	Secreted Signaling	KEGG: hsa04060			Monocyte Nonclassical	T Cell Naïve CD4+	IL16	CD4	0.00198939	0	IL16_CD4	IL16 - CD4	IL16	Secreted Signaling	KEGG: hsa04060
Megakaryocytes	Monocyte Classical	MIF	CD74_CD44	0.090593	0	MIF_CD74_CD44	MIF - (CD74+CD44)	MIF	Secreted Signaling	PMID: 29637711; PMID: 26175090		T Cell Naïve CD8+	T Cell Effector Memory CD8+	MIF	CD74_CD44	0.0716047	0	MIF_CD74_CD44	MIF - (CD74+CD44)	MIF	Secreted Signaling	PMID: 29637711; PMID: 26175090			Natural Killer	T Cell Effector Memory CD8+	IL7	IL7R_IL2RG	0.0145487	0	IL7_IL7R_IL2RG	IL7 - (IL7R+IL2RG)	IL2	Secreted Signaling	KEGG: hsa04060			T Cell Terminal Effector CD8+	T Cell Naïve CD4+	IL16	CD4	0.00709539	0	IL16_CD4	IL16 - CD4	IL16	Secreted Signaling	KEGG: hsa04060
T Cell Non-Vd2 gd	Monocyte Classical	MIF	CD74_CD44	0.114528	0	MIF_CD74_CD44	MIF - (CD74+CD44)	MIF	Secreted Signaling	PMID: 29637711; PMID: 26175090		Monocyte Intermediate	T Cell Effector Memory CD8+	MIF	CD74_CD44	0.0716047	0	MIF_CD74_CD44	MIF - (CD74+CD44)	MIF	Secreted Signaling	PMID: 29637711; PMID: 26175090			Natural Killer	T Cell Naïve CD4+	IL7	IL7R_IL2RG	0.014199	0	IL7_IL7R_IL2RG	IL7 - (IL7R+IL2RG)	IL2	Secreted Signaling	KEGG: hsa04060			Natural Killer	T Cell Naïve CD4+	IL16	CD4	0.00594451	0	IL16_CD4	IL16 - CD4	IL16	Secreted Signaling	KEGG: hsa04060
Progenitor Cells	Monocyte Classical	MIF	CD74_CD44	0.0837025	0	MIF_CD74_CD44	MIF - (CD74+CD44)	MIF	Secreted Signaling	PMID: 29637711; PMID: 26175090		T Cell Effector Memory CD4+	T Cell Effector Memory CD8+	MIF	CD74_CD44	0.0899497	0	MIF_CD74_CD44	MIF - (CD74+CD44)	MIF	Secreted Signaling	PMID: 29637711; PMID: 26175090			Natural Killer	B Cell Memory	IL7	IL7R_IL2RG	0.00709031	0	IL7_IL7R_IL2RG	IL7 - (IL7R+IL2RG)	IL2	Secreted Signaling	KEGG: hsa04060			T Cell Terminal Effector CD4+	T Cell Naïve CD4+	IL16	CD4	0.00709539	0	IL16_CD4	IL16 - CD4	IL16	Secreted Signaling	KEGG: hsa04060
Cycling Cells	Monocyte Classical	MIF	CD74_CD44	0.114528	0	MIF_CD74_CD44	MIF - (CD74+CD44)	MIF	Secreted Signaling	PMID: 29637711; PMID: 26175090		Megakaryocytes	T Cell Effector Memory CD8+	MIF	CD74_CD44	0.0542076	0.04	MIF_CD74_CD44	MIF - (CD74+CD44)	MIF	Secreted Signaling	PMID: 29637711; PMID: 26175090			Natural Killer	Regulatory T cell	IL7	IL7R_IL2RG	0.0067148	0	IL7_IL7R_IL2RG	IL7 - (IL7R+IL2RG)	IL2	Secreted Signaling	KEGG: hsa04060			T Cell Effector Memory CD8+	T Cell Naïve CD4+	IL16	CD4	0.00594451	0	IL16_CD4	IL16 - CD4	IL16	Secreted Signaling	KEGG: hsa04060
Plasmacytoid Dendritic Cells	Monocyte Classical	MIF	CD74_CD44	0.127307	0	MIF_CD74_CD44	MIF - (CD74+CD44)	MIF	Secreted Signaling	PMID: 29637711; PMID: 26175090		Cycling Cells	T Cell Effector Memory CD8+	MIF	CD74_CD44	0.0926647	0	MIF_CD74_CD44	MIF - (CD74+CD44)	MIF	Secreted Signaling	PMID: 29637711; PMID: 26175090			Natural Killer	T Cell Vd2 gd	IL7	IL7R_IL2RG	0.014601	0	IL7_IL7R_IL2RG	IL7 - (IL7R+IL2RG)	IL2	Secreted Signaling	KEGG: hsa04060			T Cell Naïve CD4+	T Cell Naïve CD4+	IL16	CD4	0.00198939	0	IL16_CD4	IL16 - CD4	IL16	Secreted Signaling	KEGG: hsa04060
Monocyte Nonclassical	Natural Killer	MIF	CD74_CD44	0.10002	0	MIF_CD74_CD44	MIF - (CD74+CD44)	MIF	Secreted Signaling	PMID: 29637711; PMID: 26175090		Plasmacytoid Dendritic Cells	T Cell Effector Memory CD8+	MIF	CD74_CD44	0.0778648	0	MIF_CD74_CD44	MIF - (CD74+CD44)	MIF	Secreted Signaling	PMID: 29637711; PMID: 26175090			Natural Killer	T Cell Central Memory CD8+	IL7	IL7R_IL2RG	0.015954	0	IL7_IL7R_IL2RG	IL7 - (IL7R+IL2RG)	IL2	Secreted Signaling	KEGG: hsa04060			B Cell Memory	T Cell Naïve CD4+	IL16	CD4	0.00198939	0	IL16_CD4	IL16 - CD4	IL16	Secreted Signaling	KEGG: hsa04060
T Cell Terminal Effector CD8+	Natural Killer	MIF	CD74_CD44	0.10002	0	MIF_CD74_CD44	MIF - (CD74+CD44)	MIF	Secreted Signaling	PMID: 29637711; PMID: 26175090		T Cell Terminal Effector CD8+	B Cell Memory	MIF	CD74_CD44	0.0556311	0	MIF_CD74_CD44	MIF - (CD74+CD44)	MIF	Secreted Signaling	PMID: 29637711; PMID: 26175090			Natural Killer	T Cell Naïve CD8+	IL7	IL7R_IL2RG	0.020723	0	IL7_IL7R_IL2RG	IL7 - (IL7R+IL2RG)	IL2	Secreted Signaling	KEGG: hsa04060			B Cell Naïve	T Cell Naïve CD4+	IL16	CD4	0.00198939	0	IL16_CD4	IL16 - CD4	IL16	Secreted Signaling	KEGG: hsa04060
Natural Killer	Natural Killer	MIF	CD74_CD44	0.10002	0	MIF_CD74_CD44	MIF - (CD74+CD44)	MIF	Secreted Signaling	PMID: 29637711; PMID: 26175090		Natural Killer	B Cell Memory	MIF	CD74_CD44	0.0556311	0	MIF_CD74_CD44	MIF - (CD74+CD44)	MIF	Secreted Signaling	PMID: 29637711; PMID: 26175090			Natural Killer	Monocyte Intermediate	IL7	IL7R_IL2RG	0.0195532	0	IL7_IL7R_IL2RG	IL7 - (IL7R+IL2RG)	IL2	Secreted Signaling	KEGG: hsa04060			Regulatory T cell	T Cell Naïve CD4+	IL16	CD4	0.00594451	0	IL16_CD4	IL16 - CD4	IL16	Secreted Signaling	KEGG: hsa04060
T Cell Terminal Effector CD4+	Natural Killer	MIF	CD74_CD44	0.116519	0	MIF_CD74_CD44	MIF - (CD74+CD44)	MIF	Secreted Signaling	PMID: 29637711; PMID: 26175090		T Cell Terminal Effector CD4+	B Cell Memory	MIF	CD74_CD44	0.0556311	0	MIF_CD74_CD44	MIF - (CD74+CD44)	MIF	Secreted Signaling	PMID: 29637711; PMID: 26175090			Natural Killer	T Cell Effector Memory CD4+	IL7	IL7R_IL2RG	0.0171478	0	IL7_IL7R_IL2RG	IL7 - (IL7R+IL2RG)	IL2	Secreted Signaling	KEGG: hsa04060			T Cell Vd2 gd	T Cell Naïve CD4+	IL16	CD4	0.00709539	0	IL16_CD4	IL16 - CD4	IL16	Secreted Signaling	KEGG: hsa04060
T Cell Effector Memory CD8+	Natural Killer	MIF	CD74_CD44	0.101193	0	MIF_CD74_CD44	MIF - (CD74+CD44)	MIF	Secreted Signaling	PMID: 29637711; PMID: 26175090		T Cell Effector Memory CD8+	B Cell Memory	MIF	CD74_CD44	0.0556311	0	MIF_CD74_CD44	MIF - (CD74+CD44)	MIF	Secreted Signaling	PMID: 29637711; PMID: 26175090			Natural Killer	MAIT Cells	IL7	IL7R_IL2RG	0.0100111	0	IL7_IL7R_IL2RG	IL7 - (IL7R+IL2RG)	IL2	Secreted Signaling	KEGG: hsa04060			T Cell Central Memory CD8+	T Cell Naïve CD4+	IL16	CD4	0.00198939	0	IL16_CD4	IL16 - CD4	IL16	Secreted Signaling	KEGG: hsa04060
T Cell Naïve CD4+	Natural Killer	MIF	CD74_CD44	0.10002	0	MIF_CD74_CD44	MIF - (CD74+CD44)	MIF	Secreted Signaling	PMID: 29637711; PMID: 26175090		Regulatory T cell	B Cell Memory	MIF	CD74_CD44	0.0556311	0	MIF_CD74_CD44	MIF - (CD74+CD44)	MIF	Secreted Signaling	PMID: 29637711; PMID: 26175090			Natural Killer	Megakaryocytes	IL7	IL7R_IL2RG	0.0116364	0	IL7_IL7R_IL2RG	IL7 - (IL7R+IL2RG)	IL2	Secreted Signaling	KEGG: hsa04060			T Cell Naïve CD8+	T Cell Naïve CD4+	IL16	CD4	0.00594451	0	IL16_CD4	IL16 - CD4	IL16	Secreted Signaling	KEGG: hsa04060
B Cell Memory	Natural Killer	MIF	CD74_CD44	0.10002	0	MIF_CD74_CD44	MIF - (CD74+CD44)	MIF	Secreted Signaling	PMID: 29637711; PMID: 26175090		T Cell Vd2 gd	B Cell Memory	MIF	CD74_CD44	0.0556311	0	MIF_CD74_CD44	MIF - (CD74+CD44)	MIF	Secreted Signaling	PMID: 29637711; PMID: 26175090			Unknown	T Cell Naïve CD8+	IL18	IL18R1_IL18RAP	0.0019805	0	IL18_IL18R1_IL18RAP	IL18 - (IL18R1+IL18RAP)	IL1	Secreted Signaling	KEGG: hsa04060			Monocyte Intermediate	T Cell Naïve CD4+	IL16	CD4	0.00594451	0	IL16_CD4	IL16 - CD4	IL16	Secreted Signaling	KEGG: hsa04060
B Cell Naïve	Natural Killer	MIF	CD74_CD44	0.0826213	0	MIF_CD74_CD44	MIF - (CD74+CD44)	MIF	Secreted Signaling	PMID: 29637711; PMID: 26175090		T Cell Central Memory CD8+	B Cell Memory	MIF	CD74_CD44	0.0556311	0.01	MIF_CD74_CD44	MIF - (CD74+CD44)	MIF	Secreted Signaling	PMID: 29637711; PMID: 26175090			Progenitor Cells	T Cell Naïve CD8+	IL18	IL18R1_IL18RAP	0.000991234	0	IL18_IL18R1_IL18RAP	IL18 - (IL18R1+IL18RAP)	IL1	Secreted Signaling	KEGG: hsa04060			T Cell Effector Memory CD4+	T Cell Naïve CD4+	IL16	CD4	0.00594451	0	IL16_CD4	IL16 - CD4	IL16	Secreted Signaling	KEGG: hsa04060
Regulatory T cell	Natural Killer	MIF	CD74_CD44	0.10002	0	MIF_CD74_CD44	MIF - (CD74+CD44)	MIF	Secreted Signaling	PMID: 29637711; PMID: 26175090		T Cell Naïve CD8+	B Cell Memory	MIF	CD74_CD44	0.0556311	0	MIF_CD74_CD44	MIF - (CD74+CD44)	MIF	Secreted Signaling	PMID: 29637711; PMID: 26175090			Plasmacytoid Dendritic Cells	T Cell Naïve CD8+	IL18	IL18R1_IL18RAP	0.00706387	0	IL18_IL18R1_IL18RAP	IL18 - (IL18R1+IL18RAP)	IL1	Secreted Signaling	KEGG: hsa04060			Unknown	T Cell Naïve CD4+	IL16	CD4	0.00198939	0	IL16_CD4	IL16 - CD4	IL16	Secreted Signaling	KEGG: hsa04060
T Cell Vd2 gd	Natural Killer	MIF	CD74_CD44	0.104692	0	MIF_CD74_CD44	MIF - (CD74+CD44)	MIF	Secreted Signaling	PMID: 29637711; PMID: 26175090		Monocyte Intermediate	B Cell Memory	MIF	CD74_CD44	0.0556311	0.01	MIF_CD74_CD44	MIF - (CD74+CD44)	MIF	Secreted Signaling	PMID: 29637711; PMID: 26175090			Monocyte Nonclassical	T Cell Terminal Effector CD8+	IL16	CD4	0.0019805	0	IL16_CD4	IL16 - CD4	IL16	Secreted Signaling	KEGG: hsa04060			MAIT Cells	T Cell Naïve CD4+	IL16	CD4	0.00198939	0	IL16_CD4	IL16 - CD4	IL16	Secreted Signaling	KEGG: hsa04060
T Cell Central Memory CD8+	Natural Killer	MIF	CD74_CD44	0.10002	0	MIF_CD74_CD44	MIF - (CD74+CD44)	MIF	Secreted Signaling	PMID: 29637711; PMID: 26175090		T Cell Effector Memory CD4+	B Cell Memory	MIF	CD74_CD44	0.0701931	0	MIF_CD74_CD44	MIF - (CD74+CD44)	MIF	Secreted Signaling	PMID: 29637711; PMID: 26175090			T Cell Terminal Effector CD8+	T Cell Terminal Effector CD8+	IL16	CD4	0.00591807	0	IL16_CD4	IL16 - CD4	IL16	Secreted Signaling	KEGG: hsa04060			Megakaryocytes	T Cell Naïve CD4+	IL16	CD4	0.00198939	0.02	IL16_CD4	IL16 - CD4	IL16	Secreted Signaling	KEGG: hsa04060
Plasma Cells	Natural Killer	MIF	CD74_CD44	0.10002	0	MIF_CD74_CD44	MIF - (CD74+CD44)	MIF	Secreted Signaling	PMID: 29637711; PMID: 26175090		Cycling Cells	B Cell Memory	MIF	CD74_CD44	0.0723593	0	MIF_CD74_CD44	MIF - (CD74+CD44)	MIF	Secreted Signaling	PMID: 29637711; PMID: 26175090			Natural Killer	T Cell Terminal Effector CD8+	IL16	CD4	0.00591807	0	IL16_CD4	IL16 - CD4	IL16	Secreted Signaling	KEGG: hsa04060			Monocyte Nonclassical	T Cell Central Memory CD4+	IL16	CD4	0.00709539	0	IL16_CD4	IL16 - CD4	IL16	Secreted Signaling	KEGG: hsa04060
T Cell Naïve CD8+	Natural Killer	MIF	CD74_CD44	0.104692	0	MIF_CD74_CD44	MIF - (CD74+CD44)	MIF	Secreted Signaling	PMID: 29637711; PMID: 26175090		T Cell Terminal Effector CD8+	B Cell Naïve	MIF	CD74_CD44	0.0578554	0	MIF_CD74_CD44	MIF - (CD74+CD44)	MIF	Secreted Signaling	PMID: 29637711; PMID: 26175090			T Cell Terminal Effector CD4+	T Cell Terminal Effector CD8+	IL16	CD4	0.00591807	0	IL16_CD4	IL16 - CD4	IL16	Secreted Signaling	KEGG: hsa04060			T Cell Terminal Effector CD8+	T Cell Central Memory CD4+	IL16	CD4	0.0249786	0	IL16_CD4	IL16 - CD4	IL16	Secreted Signaling	KEGG: hsa04060
Monocyte Intermediate	Natural Killer	MIF	CD74_CD44	0.104692	0	MIF_CD74_CD44	MIF - (CD74+CD44)	MIF	Secreted Signaling	PMID: 29637711; PMID: 26175090		Natural Killer	B Cell Naïve	MIF	CD74_CD44	0.0578554	0	MIF_CD74_CD44	MIF - (CD74+CD44)	MIF	Secreted Signaling	PMID: 29637711; PMID: 26175090			T Cell Effector Memory CD8+	T Cell Terminal Effector CD8+	IL16	CD4	0.00591807	0	IL16_CD4	IL16 - CD4	IL16	Secreted Signaling	KEGG: hsa04060			Natural Killer	T Cell Central Memory CD4+	IL16	CD4	0.0209883	0	IL16_CD4	IL16 - CD4	IL16	Secreted Signaling	KEGG: hsa04060
T Cell Effector Memory CD4+	Natural Killer	MIF	CD74_CD44	0.124667	0	MIF_CD74_CD44	MIF - (CD74+CD44)	MIF	Secreted Signaling	PMID: 29637711; PMID: 26175090		T Cell Terminal Effector CD4+	B Cell Naïve	MIF	CD74_CD44	0.0578554	0	MIF_CD74_CD44	MIF - (CD74+CD44)	MIF	Secreted Signaling	PMID: 29637711; PMID: 26175090			T Cell Naïve CD4+	T Cell Terminal Effector CD8+	IL16	CD4	0.0019805	0	IL16_CD4	IL16 - CD4	IL16	Secreted Signaling	KEGG: hsa04060			T Cell Terminal Effector CD4+	T Cell Central Memory CD4+	IL16	CD4	0.0249786	0	IL16_CD4	IL16 - CD4	IL16	Secreted Signaling	KEGG: hsa04060
Unknown	Natural Killer	MIF	CD74_CD44	0.0762863	0	MIF_CD74_CD44	MIF - (CD74+CD44)	MIF	Secreted Signaling	PMID: 29637711; PMID: 26175090		T Cell Effector Memory CD8+	B Cell Naïve	MIF	CD74_CD44	0.0578554	0	MIF_CD74_CD44	MIF - (CD74+CD44)	MIF	Secreted Signaling	PMID: 29637711; PMID: 26175090			B Cell Memory	T Cell Terminal Effector CD8+	IL16	CD4	0.0019805	0	IL16_CD4	IL16 - CD4	IL16	Secreted Signaling	KEGG: hsa04060			T Cell Effector Memory CD8+	T Cell Central Memory CD4+	IL16	CD4	0.0209883	0	IL16_CD4	IL16 - CD4	IL16	Secreted Signaling	KEGG: hsa04060
MAIT Cells	Natural Killer	MIF	CD74_CD44	0.0762863	0	MIF_CD74_CD44	MIF - (CD74+CD44)	MIF	Secreted Signaling	PMID: 29637711; PMID: 26175090		Regulatory T cell	B Cell Naïve	MIF	CD74_CD44	0.0578554	0	MIF_CD74_CD44	MIF - (CD74+CD44)	MIF	Secreted Signaling	PMID: 29637711; PMID: 26175090			B Cell Naïve	T Cell Terminal Effector CD8+	IL16	CD4	0.0019805	0	IL16_CD4	IL16 - CD4	IL16	Secreted Signaling	KEGG: hsa04060			T Cell Naïve CD4+	T Cell Central Memory CD4+	IL16	CD4	0.00709539	0	IL16_CD4	IL16 - CD4	IL16	Secreted Signaling	KEGG: hsa04060
Megakaryocytes	Natural Killer	MIF	CD74_CD44	0.0826213	0	MIF_CD74_CD44	MIF - (CD74+CD44)	MIF	Secreted Signaling	PMID: 29637711; PMID: 26175090		T Cell Vd2 gd	B Cell Naïve	MIF	CD74_CD44	0.0578554	0	MIF_CD74_CD44	MIF - (CD74+CD44)	MIF	Secreted Signaling	PMID: 29637711; PMID: 26175090			Regulatory T cell	T Cell Terminal Effector CD8+	IL16	CD4	0.0019805	0	IL16_CD4	IL16 - CD4	IL16	Secreted Signaling	KEGG: hsa04060			B Cell Memory	T Cell Central Memory CD4+	IL16	CD4	0.00709539	0	IL16_CD4	IL16 - CD4	IL16	Secreted Signaling	KEGG: hsa04060
T Cell Non-Vd2 gd	Natural Killer	MIF	CD74_CD44	0.104692	0	MIF_CD74_CD44	MIF - (CD74+CD44)	MIF	Secreted Signaling	PMID: 29637711; PMID: 26175090		T Cell Central Memory CD8+	B Cell Naïve	MIF	CD74_CD44	0.0578554	0	MIF_CD74_CD44	MIF - (CD74+CD44)	MIF	Secreted Signaling	PMID: 29637711; PMID: 26175090			T Cell Vd2 gd	T Cell Terminal Effector CD8+	IL16	CD4	0.00677767	0	IL16_CD4	IL16 - CD4	IL16	Secreted Signaling	KEGG: hsa04060			B Cell Naïve	T Cell Central Memory CD4+	IL16	CD4	0.00709539	0	IL16_CD4	IL16 - CD4	IL16	Secreted Signaling	KEGG: hsa04060
Progenitor Cells	Natural Killer	MIF	CD74_CD44	0.0762863	0	MIF_CD74_CD44	MIF - (CD74+CD44)	MIF	Secreted Signaling	PMID: 29637711; PMID: 26175090		T Cell Naïve CD8+	B Cell Naïve	MIF	CD74_CD44	0.0578554	0	MIF_CD74_CD44	MIF - (CD74+CD44)	MIF	Secreted Signaling	PMID: 29637711; PMID: 26175090			T Cell Central Memory CD8+	T Cell Terminal Effector CD8+	IL16	CD4	0.0019805	0	IL16_CD4	IL16 - CD4	IL16	Secreted Signaling	KEGG: hsa04060			Regulatory T cell	T Cell Central Memory CD4+	IL16	CD4	0.0209883	0	IL16_CD4	IL16 - CD4	IL16	Secreted Signaling	KEGG: hsa04060
Cycling Cells	Natural Killer	MIF	CD74_CD44	0.104692	0	MIF_CD74_CD44	MIF - (CD74+CD44)	MIF	Secreted Signaling	PMID: 29637711; PMID: 26175090		Monocyte Intermediate	B Cell Naïve	MIF	CD74_CD44	0.0578554	0	MIF_CD74_CD44	MIF - (CD74+CD44)	MIF	Secreted Signaling	PMID: 29637711; PMID: 26175090			Plasma Cells	T Cell Terminal Effector CD8+	IL16	CD4	0.0019805	0	IL16_CD4	IL16 - CD4	IL16	Secreted Signaling	KEGG: hsa04060			T Cell Vd2 gd	T Cell Central Memory CD4+	IL16	CD4	0.0249786	0	IL16_CD4	IL16 - CD4	IL16	Secreted Signaling	KEGG: hsa04060
Plasmacytoid Dendritic Cells	Natural Killer	MIF	CD74_CD44	0.116519	0	MIF_CD74_CD44	MIF - (CD74+CD44)	MIF	Secreted Signaling	PMID: 29637711; PMID: 26175090		T Cell Effector Memory CD4+	B Cell Naïve	MIF	CD74_CD44	0.0729547	0	MIF_CD74_CD44	MIF - (CD74+CD44)	MIF	Secreted Signaling	PMID: 29637711; PMID: 26175090			T Cell Naïve CD8+	T Cell Terminal Effector CD8+	IL16	CD4	0.00591807	0	IL16_CD4	IL16 - CD4	IL16	Secreted Signaling	KEGG: hsa04060			T Cell Central Memory CD8+	T Cell Central Memory CD4+	IL16	CD4	0.00709539	0	IL16_CD4	IL16 - CD4	IL16	Secreted Signaling	KEGG: hsa04060
Monocyte Nonclassical	T Cell Terminal Effector CD4+	MIF	CD74_CD44	0.0603763	0	MIF_CD74_CD44	MIF - (CD74+CD44)	MIF	Secreted Signaling	PMID: 29637711; PMID: 26175090		Cycling Cells	B Cell Naïve	MIF	CD74_CD44	0.0751992	0	MIF_CD74_CD44	MIF - (CD74+CD44)	MIF	Secreted Signaling	PMID: 29637711; PMID: 26175090			Monocyte Intermediate	T Cell Terminal Effector CD8+	IL16	CD4	0.00591807	0	IL16_CD4	IL16 - CD4	IL16	Secreted Signaling	KEGG: hsa04060			Plasma Cells	T Cell Central Memory CD4+	IL16	CD4	0.00709539	0	IL16_CD4	IL16 - CD4	IL16	Secreted Signaling	KEGG: hsa04060
T Cell Terminal Effector CD4+	T Cell Terminal Effector CD4+	MIF	CD74_CD44	0.0708506	0	MIF_CD74_CD44	MIF - (CD74+CD44)	MIF	Secreted Signaling	PMID: 29637711; PMID: 26175090		Monocyte Nonclassical	T Cell Central Memory CD4+	MIF	CD74_CD44	0.0523885	0	MIF_CD74_CD44	MIF - (CD74+CD44)	MIF	Secreted Signaling	PMID: 29637711; PMID: 26175090			T Cell Effector Memory CD4+	T Cell Terminal Effector CD8+	IL16	CD4	0.00591807	0	IL16_CD4	IL16 - CD4	IL16	Secreted Signaling	KEGG: hsa04060			T Cell Naïve CD8+	T Cell Central Memory CD4+	IL16	CD4	0.0209883	0	IL16_CD4	IL16 - CD4	IL16	Secreted Signaling	KEGG: hsa04060
T Cell Effector Memory CD4+	T Cell Terminal Effector CD4+	MIF	CD74_CD44	0.0760803	0	MIF_CD74_CD44	MIF - (CD74+CD44)	MIF	Secreted Signaling	PMID: 29637711; PMID: 26175090		T Cell Terminal Effector CD8+	T Cell Central Memory CD4+	MIF	CD74_CD44	0.0868817	0	MIF_CD74_CD44	MIF - (CD74+CD44)	MIF	Secreted Signaling	PMID: 29637711; PMID: 26175090			Unknown	T Cell Terminal Effector CD8+	IL16	CD4	0.0019805	0.01	IL16_CD4	IL16 - CD4	IL16	Secreted Signaling	KEGG: hsa04060			Monocyte Intermediate	T Cell Central Memory CD4+	IL16	CD4	0.0209883	0	IL16_CD4	IL16 - CD4	IL16	Secreted Signaling	KEGG: hsa04060
Plasmacytoid Dendritic Cells	T Cell Terminal Effector CD4+	MIF	CD74_CD44	0.0708506	0.02	MIF_CD74_CD44	MIF - (CD74+CD44)	MIF	Secreted Signaling	PMID: 29637711; PMID: 26175090		Natural Killer	T Cell Central Memory CD4+	MIF	CD74_CD44	0.0868817	0	MIF_CD74_CD44	MIF - (CD74+CD44)	MIF	Secreted Signaling	PMID: 29637711; PMID: 26175090			Monocyte Nonclassical	Monocyte Classical	IL16	CD4	0.00591807	0	IL16_CD4	IL16 - CD4	IL16	Secreted Signaling	KEGG: hsa04060			T Cell Effector Memory CD4+	T Cell Central Memory CD4+	IL16	CD4	0.0209883	0	IL16_CD4	IL16 - CD4	IL16	Secreted Signaling	KEGG: hsa04060
Monocyte Nonclassical	T Cell Effector Memory CD8+	MIF	CD74_CD44	0.0699986	0	MIF_CD74_CD44	MIF - (CD74+CD44)	MIF	Secreted Signaling	PMID: 29637711; PMID: 26175090		T Cell Terminal Effector CD4+	T Cell Central Memory CD4+	MIF	CD74_CD44	0.0868817	0	MIF_CD74_CD44	MIF - (CD74+CD44)	MIF	Secreted Signaling	PMID: 29637711; PMID: 26175090			T Cell Terminal Effector CD8+	Monocyte Classical	IL16	CD4	0.0175465	0	IL16_CD4	IL16 - CD4	IL16	Secreted Signaling	KEGG: hsa04060			Unknown	T Cell Central Memory CD4+	IL16	CD4	0.00709539	0	IL16_CD4	IL16 - CD4	IL16	Secreted Signaling	KEGG: hsa04060
T Cell Terminal Effector CD8+	T Cell Effector Memory CD8+	MIF	CD74_CD44	0.0699986	0.01	MIF_CD74_CD44	MIF - (CD74+CD44)	MIF	Secreted Signaling	PMID: 29637711; PMID: 26175090		T Cell Effector Memory CD8+	T Cell Central Memory CD4+	MIF	CD74_CD44	0.0868817	0	MIF_CD74_CD44	MIF - (CD74+CD44)	MIF	Secreted Signaling	PMID: 29637711; PMID: 26175090			Natural Killer	Monocyte Classical	IL16	CD4	0.0175465	0	IL16_CD4	IL16 - CD4	IL16	Secreted Signaling	KEGG: hsa04060			MAIT Cells	T Cell Central Memory CD4+	IL16	CD4	0.00709539	0	IL16_CD4	IL16 - CD4	IL16	Secreted Signaling	KEGG: hsa04060
Natural Killer	T Cell Effector Memory CD8+	MIF	CD74_CD44	0.0699986	0	MIF_CD74_CD44	MIF - (CD74+CD44)	MIF	Secreted Signaling	PMID: 29637711; PMID: 26175090		T Cell Naïve CD4+	T Cell Central Memory CD4+	MIF	CD74_CD44	0.0523885	0	MIF_CD74_CD44	MIF - (CD74+CD44)	MIF	Secreted Signaling	PMID: 29637711; PMID: 26175090			T Cell Terminal Effector CD4+	Monocyte Classical	IL16	CD4	0.0175465	0	IL16_CD4	IL16 - CD4	IL16	Secreted Signaling	KEGG: hsa04060			Megakaryocytes	T Cell Central Memory CD4+	IL16	CD4	0.00709539	0	IL16_CD4	IL16 - CD4	IL16	Secreted Signaling	KEGG: hsa04060
T Cell Terminal Effector CD4+	T Cell Effector Memory CD8+	MIF	CD74_CD44	0.0819966	0	MIF_CD74_CD44	MIF - (CD74+CD44)	MIF	Secreted Signaling	PMID: 29637711; PMID: 26175090		B Cell Memory	T Cell Central Memory CD4+	MIF	CD74_CD44	0.0523885	0	MIF_CD74_CD44	MIF - (CD74+CD44)	MIF	Secreted Signaling	PMID: 29637711; PMID: 26175090			T Cell Effector Memory CD8+	Monocyte Classical	IL16	CD4	0.0175465	0	IL16_CD4	IL16 - CD4	IL16	Secreted Signaling	KEGG: hsa04060			T Cell Non-Vd2 gd	T Cell Central Memory CD4+	IL16	CD4	0.00709539	0	IL16_CD4	IL16 - CD4	IL16	Secreted Signaling	KEGG: hsa04060
T Cell Effector Memory CD8+	T Cell Effector Memory CD8+	MIF	CD74_CD44	0.070847	0	MIF_CD74_CD44	MIF - (CD74+CD44)	MIF	Secreted Signaling	PMID: 29637711; PMID: 26175090		B Cell Naïve	T Cell Central Memory CD4+	MIF	CD74_CD44	0.0523885	0	MIF_CD74_CD44	MIF - (CD74+CD44)	MIF	Secreted Signaling	PMID: 29637711; PMID: 26175090			T Cell Naïve CD4+	Monocyte Classical	IL16	CD4	0.00591807	0	IL16_CD4	IL16 - CD4	IL16	Secreted Signaling	KEGG: hsa04060			Progenitor Cells	T Cell Central Memory CD4+	IL16	CD4	0.00709539	0	IL16_CD4	IL16 - CD4	IL16	Secreted Signaling	KEGG: hsa04060
T Cell Naïve CD4+	T Cell Effector Memory CD8+	MIF	CD74_CD44	0.0699986	0	MIF_CD74_CD44	MIF - (CD74+CD44)	MIF	Secreted Signaling	PMID: 29637711; PMID: 26175090		Regulatory T cell	T Cell Central Memory CD4+	MIF	CD74_CD44	0.0868817	0	MIF_CD74_CD44	MIF - (CD74+CD44)	MIF	Secreted Signaling	PMID: 29637711; PMID: 26175090			B Cell Memory	Monocyte Classical	IL16	CD4	0.00591807	0	IL16_CD4	IL16 - CD4	IL16	Secreted Signaling	KEGG: hsa04060			Cycling Cells	T Cell Central Memory CD4+	IL16	CD4	0.00709539	0	IL16_CD4	IL16 - CD4	IL16	Secreted Signaling	KEGG: hsa04060
B Cell Memory	T Cell Effector Memory CD8+	MIF	CD74_CD44	0.0699986	0	MIF_CD74_CD44	MIF - (CD74+CD44)	MIF	Secreted Signaling	PMID: 29637711; PMID: 26175090		T Cell Vd2 gd	T Cell Central Memory CD4+	MIF	CD74_CD44	0.0868817	0	MIF_CD74_CD44	MIF - (CD74+CD44)	MIF	Secreted Signaling	PMID: 29637711; PMID: 26175090			B Cell Naïve	Monocyte Classical	IL16	CD4	0.00591807	0	IL16_CD4	IL16 - CD4	IL16	Secreted Signaling	KEGG: hsa04060			Monocyte Nonclassical	Regulatory T cell	IL16	CD4	0.00198939	0	IL16_CD4	IL16 - CD4	IL16	Secreted Signaling	KEGG: hsa04060
Regulatory T cell	T Cell Effector Memory CD8+	MIF	CD74_CD44	0.0699986	0	MIF_CD74_CD44	MIF - (CD74+CD44)	MIF	Secreted Signaling	PMID: 29637711; PMID: 26175090		T Cell Central Memory CD8+	T Cell Central Memory CD4+	MIF	CD74_CD44	0.0868817	0	MIF_CD74_CD44	MIF - (CD74+CD44)	MIF	Secreted Signaling	PMID: 29637711; PMID: 26175090			Regulatory T cell	Monocyte Classical	IL16	CD4	0.00591807	0	IL16_CD4	IL16 - CD4	IL16	Secreted Signaling	KEGG: hsa04060			T Cell Terminal Effector CD8+	Regulatory T cell	IL16	CD4	0.00709539	0	IL16_CD4	IL16 - CD4	IL16	Secreted Signaling	KEGG: hsa04060
T Cell Vd2 gd	T Cell Effector Memory CD8+	MIF	CD74_CD44	0.0733829	0	MIF_CD74_CD44	MIF - (CD74+CD44)	MIF	Secreted Signaling	PMID: 29637711; PMID: 26175090		Plasma Cells	T Cell Central Memory CD4+	MIF	CD74_CD44	0.0523885	0.01	MIF_CD74_CD44	MIF - (CD74+CD44)	MIF	Secreted Signaling	PMID: 29637711; PMID: 26175090			T Cell Vd2 gd	Monocyte Classical	IL16	CD4	0.0200611	0	IL16_CD4	IL16 - CD4	IL16	Secreted Signaling	KEGG: hsa04060			Natural Killer	Regulatory T cell	IL16	CD4	0.00594451	0	IL16_CD4	IL16 - CD4	IL16	Secreted Signaling	KEGG: hsa04060
