## Supplementary Tables 1-16 for "Single-cell transcriptional landscape of peripheral immunity and biomarkers for human sporadic amyotrophic lateral sclerosis patients" (part 30 of 33)

### Sheet: Supplementary Table 13 (continued)
Supplementary Table 13. Statistics of ligand-receptor interactions in the Cell-Cell Communication
T Cell Central Memory CD8+	T Cell Effector Memory CD8+	MIF	CD74_CD44	0.0699986	0	MIF_CD74_CD44	MIF - (CD74+CD44)	MIF	Secreted Signaling	PMID: 29637711; PMID: 26175090		T Cell Naïve CD8+	T Cell Central Memory CD4+	MIF	CD74_CD44	0.0868817	0	MIF_CD74_CD44	MIF - (CD74+CD44)	MIF	Secreted Signaling	PMID: 29637711; PMID: 26175090			T Cell Central Memory CD8+	Monocyte Classical	IL16	CD4	0.00591807	0	IL16_CD4	IL16 - CD4	IL16	Secreted Signaling	KEGG: hsa04060			T Cell Terminal Effector CD4+	Regulatory T cell	IL16	CD4	0.00709539	0	IL16_CD4	IL16 - CD4	IL16	Secreted Signaling	KEGG: hsa04060
Plasma Cells	T Cell Effector Memory CD8+	MIF	CD74_CD44	0.0699986	0	MIF_CD74_CD44	MIF - (CD74+CD44)	MIF	Secreted Signaling	PMID: 29637711; PMID: 26175090		Monocyte Intermediate	T Cell Central Memory CD4+	MIF	CD74_CD44	0.0868817	0	MIF_CD74_CD44	MIF - (CD74+CD44)	MIF	Secreted Signaling	PMID: 29637711; PMID: 26175090			Plasma Cells	Monocyte Classical	IL16	CD4	0.00591807	0	IL16_CD4	IL16 - CD4	IL16	Secreted Signaling	KEGG: hsa04060			T Cell Effector Memory CD8+	Regulatory T cell	IL16	CD4	0.00594451	0	IL16_CD4	IL16 - CD4	IL16	Secreted Signaling	KEGG: hsa04060
T Cell Naïve CD8+	T Cell Effector Memory CD8+	MIF	CD74_CD44	0.0733829	0	MIF_CD74_CD44	MIF - (CD74+CD44)	MIF	Secreted Signaling	PMID: 29637711; PMID: 26175090		Myeloid Dendritic Cells	T Cell Central Memory CD4+	MIF	CD74_CD44	0.0523885	0	MIF_CD74_CD44	MIF - (CD74+CD44)	MIF	Secreted Signaling	PMID: 29637711; PMID: 26175090			T Cell Naïve CD8+	Monocyte Classical	IL16	CD4	0.0175465	0	IL16_CD4	IL16 - CD4	IL16	Secreted Signaling	KEGG: hsa04060			T Cell Naïve CD4+	Regulatory T cell	IL16	CD4	0.00198939	0	IL16_CD4	IL16 - CD4	IL16	Secreted Signaling	KEGG: hsa04060
Monocyte Intermediate	T Cell Effector Memory CD8+	MIF	CD74_CD44	0.0733829	0	MIF_CD74_CD44	MIF - (CD74+CD44)	MIF	Secreted Signaling	PMID: 29637711; PMID: 26175090		T Cell Effector Memory CD4+	T Cell Central Memory CD4+	MIF	CD74_CD44	0.108682	0	MIF_CD74_CD44	MIF - (CD74+CD44)	MIF	Secreted Signaling	PMID: 29637711; PMID: 26175090			Monocyte Intermediate	Monocyte Classical	IL16	CD4	0.0175465	0	IL16_CD4	IL16 - CD4	IL16	Secreted Signaling	KEGG: hsa04060			B Cell Memory	Regulatory T cell	IL16	CD4	0.00198939	0	IL16_CD4	IL16 - CD4	IL16	Secreted Signaling	KEGG: hsa04060
T Cell Effector Memory CD4+	T Cell Effector Memory CD8+	MIF	CD74_CD44	0.0879712	0	MIF_CD74_CD44	MIF - (CD74+CD44)	MIF	Secreted Signaling	PMID: 29637711; PMID: 26175090		Megakaryocytes	T Cell Central Memory CD4+	MIF	CD74_CD44	0.0660369	0	MIF_CD74_CD44	MIF - (CD74+CD44)	MIF	Secreted Signaling	PMID: 29637711; PMID: 26175090			T Cell Effector Memory CD4+	Monocyte Classical	IL16	CD4	0.0175465	0	IL16_CD4	IL16 - CD4	IL16	Secreted Signaling	KEGG: hsa04060			B Cell Naïve	Regulatory T cell	IL16	CD4	0.00198939	0	IL16_CD4	IL16 - CD4	IL16	Secreted Signaling	KEGG: hsa04060
T Cell Non-Vd2 gd	T Cell Effector Memory CD8+	MIF	CD74_CD44	0.0733829	0	MIF_CD74_CD44	MIF - (CD74+CD44)	MIF	Secreted Signaling	PMID: 29637711; PMID: 26175090		T Cell Non-Vd2 gd	T Cell Central Memory CD4+	MIF	CD74_CD44	0.0581012	0.03	MIF_CD74_CD44	MIF - (CD74+CD44)	MIF	Secreted Signaling	PMID: 29637711; PMID: 26175090			Unknown	Monocyte Classical	IL16	CD4	0.00591807	0	IL16_CD4	IL16 - CD4	IL16	Secreted Signaling	KEGG: hsa04060			Regulatory T cell	Regulatory T cell	IL16	CD4	0.00594451	0	IL16_CD4	IL16 - CD4	IL16	Secreted Signaling	KEGG: hsa04060
Cycling Cells	T Cell Effector Memory CD8+	MIF	CD74_CD44	0.0733829	0	MIF_CD74_CD44	MIF - (CD74+CD44)	MIF	Secreted Signaling	PMID: 29637711; PMID: 26175090		Cycling Cells	T Cell Central Memory CD4+	MIF	CD74_CD44	0.111893	0	MIF_CD74_CD44	MIF - (CD74+CD44)	MIF	Secreted Signaling	PMID: 29637711; PMID: 26175090			MAIT Cells	Monocyte Classical	IL16	CD4	0.00591807	0	IL16_CD4	IL16 - CD4	IL16	Secreted Signaling	KEGG: hsa04060			T Cell Vd2 gd	Regulatory T cell	IL16	CD4	0.00709539	0	IL16_CD4	IL16 - CD4	IL16	Secreted Signaling	KEGG: hsa04060
Plasmacytoid Dendritic Cells	T Cell Effector Memory CD8+	MIF	CD74_CD44	0.0819966	0	MIF_CD74_CD44	MIF - (CD74+CD44)	MIF	Secreted Signaling	PMID: 29637711; PMID: 26175090		Plasmacytoid Dendritic Cells	T Cell Central Memory CD4+	MIF	CD74_CD44	0.0943417	0	MIF_CD74_CD44	MIF - (CD74+CD44)	MIF	Secreted Signaling	PMID: 29637711; PMID: 26175090			Megakaryocytes	Monocyte Classical	IL16	CD4	0.00591807	0.01	IL16_CD4	IL16 - CD4	IL16	Secreted Signaling	KEGG: hsa04060			T Cell Central Memory CD8+	Regulatory T cell	IL16	CD4	0.00198939	0	IL16_CD4	IL16 - CD4	IL16	Secreted Signaling	KEGG: hsa04060
Monocyte Nonclassical	T Cell Naïve CD4+	MIF	CD74_CD44	0.0576743	0.03	MIF_CD74_CD44	MIF - (CD74+CD44)	MIF	Secreted Signaling	PMID: 29637711; PMID: 26175090		T Cell Terminal Effector CD8+	Regulatory T cell	MIF	CD74_CD44	0.0565133	0	MIF_CD74_CD44	MIF - (CD74+CD44)	MIF	Secreted Signaling	PMID: 29637711; PMID: 26175090			T Cell Non-Vd2 gd	Monocyte Classical	IL16	CD4	0.00591807	0	IL16_CD4	IL16 - CD4	IL16	Secreted Signaling	KEGG: hsa04060			T Cell Naïve CD8+	Regulatory T cell	IL16	CD4	0.00594451	0	IL16_CD4	IL16 - CD4	IL16	Secreted Signaling	KEGG: hsa04060
T Cell Terminal Effector CD4+	T Cell Naïve CD4+	MIF	CD74_CD44	0.0677137	0.01	MIF_CD74_CD44	MIF - (CD74+CD44)	MIF	Secreted Signaling	PMID: 29637711; PMID: 26175090		Natural Killer	Regulatory T cell	MIF	CD74_CD44	0.0565133	0	MIF_CD74_CD44	MIF - (CD74+CD44)	MIF	Secreted Signaling	PMID: 29637711; PMID: 26175090			Progenitor Cells	Monocyte Classical	IL16	CD4	0.00591807	0	IL16_CD4	IL16 - CD4	IL16	Secreted Signaling	KEGG: hsa04060			Monocyte Intermediate	Regulatory T cell	IL16	CD4	0.00594451	0	IL16_CD4	IL16 - CD4	IL16	Secreted Signaling	KEGG: hsa04060
T Cell Effector Memory CD4+	T Cell Naïve CD4+	MIF	CD74_CD44	0.07273	0.01	MIF_CD74_CD44	MIF - (CD74+CD44)	MIF	Secreted Signaling	PMID: 29637711; PMID: 26175090		T Cell Terminal Effector CD4+	Regulatory T cell	MIF	CD74_CD44	0.0565133	0	MIF_CD74_CD44	MIF - (CD74+CD44)	MIF	Secreted Signaling	PMID: 29637711; PMID: 26175090			Cycling Cells	Monocyte Classical	IL16	CD4	0.00591807	0	IL16_CD4	IL16 - CD4	IL16	Secreted Signaling	KEGG: hsa04060			T Cell Effector Memory CD4+	Regulatory T cell	IL16	CD4	0.00594451	0	IL16_CD4	IL16 - CD4	IL16	Secreted Signaling	KEGG: hsa04060
Monocyte Nonclassical	B Cell Memory	MIF	CD74_CD44	0.0576743	0	MIF_CD74_CD44	MIF - (CD74+CD44)	MIF	Secreted Signaling	PMID: 29637711; PMID: 26175090		T Cell Effector Memory CD8+	Regulatory T cell	MIF	CD74_CD44	0.0565133	0	MIF_CD74_CD44	MIF - (CD74+CD44)	MIF	Secreted Signaling	PMID: 29637711; PMID: 26175090			Monocyte Nonclassical	T Cell Terminal Effector CD4+	IL16	CD4	0.00591807	0	IL16_CD4	IL16 - CD4	IL16	Secreted Signaling	KEGG: hsa04060			Unknown	Regulatory T cell	IL16	CD4	0.00198939	0	IL16_CD4	IL16 - CD4	IL16	Secreted Signaling	KEGG: hsa04060
T Cell Terminal Effector CD4+	B Cell Memory	MIF	CD74_CD44	0.0677137	0.01	MIF_CD74_CD44	MIF - (CD74+CD44)	MIF	Secreted Signaling	PMID: 29637711; PMID: 26175090		Regulatory T cell	Regulatory T cell	MIF	CD74_CD44	0.0565133	0	MIF_CD74_CD44	MIF - (CD74+CD44)	MIF	Secreted Signaling	PMID: 29637711; PMID: 26175090			T Cell Terminal Effector CD8+	T Cell Terminal Effector CD4+	IL16	CD4	0.0175465	0	IL16_CD4	IL16 - CD4	IL16	Secreted Signaling	KEGG: hsa04060			MAIT Cells	Regulatory T cell	IL16	CD4	0.00198939	0.01	IL16_CD4	IL16 - CD4	IL16	Secreted Signaling	KEGG: hsa04060
T Cell Effector Memory CD4+	B Cell Memory	MIF	CD74_CD44	0.07273	0	MIF_CD74_CD44	MIF - (CD74+CD44)	MIF	Secreted Signaling	PMID: 29637711; PMID: 26175090		T Cell Vd2 gd	Regulatory T cell	MIF	CD74_CD44	0.0565133	0	MIF_CD74_CD44	MIF - (CD74+CD44)	MIF	Secreted Signaling	PMID: 29637711; PMID: 26175090			Natural Killer	T Cell Terminal Effector CD4+	IL16	CD4	0.0175465	0	IL16_CD4	IL16 - CD4	IL16	Secreted Signaling	KEGG: hsa04060			Megakaryocytes	Regulatory T cell	IL16	CD4	0.00198939	0.03	IL16_CD4	IL16 - CD4	IL16	Secreted Signaling	KEGG: hsa04060
T Cell Terminal Effector CD4+	B Cell Naïve	MIF	CD74_CD44	0.0651752	0.02	MIF_CD74_CD44	MIF - (CD74+CD44)	MIF	Secreted Signaling	PMID: 29637711; PMID: 26175090		T Cell Central Memory CD8+	Regulatory T cell	MIF	CD74_CD44	0.0565133	0	MIF_CD74_CD44	MIF - (CD74+CD44)	MIF	Secreted Signaling	PMID: 29637711; PMID: 26175090			T Cell Terminal Effector CD4+	T Cell Terminal Effector CD4+	IL16	CD4	0.0175465	0	IL16_CD4	IL16 - CD4	IL16	Secreted Signaling	KEGG: hsa04060			Monocyte Nonclassical	Monocyte Intermediate	IL16	CD4	0.00198939	0	IL16_CD4	IL16 - CD4	IL16	Secreted Signaling	KEGG: hsa04060
T Cell Effector Memory CD4+	B Cell Naïve	MIF	CD74_CD44	0.0700176	0	MIF_CD74_CD44	MIF - (CD74+CD44)	MIF	Secreted Signaling	PMID: 29637711; PMID: 26175090		T Cell Naïve CD8+	Regulatory T cell	MIF	CD74_CD44	0.0565133	0	MIF_CD74_CD44	MIF - (CD74+CD44)	MIF	Secreted Signaling	PMID: 29637711; PMID: 26175090			T Cell Effector Memory CD8+	T Cell Terminal Effector CD4+	IL16	CD4	0.0175465	0	IL16_CD4	IL16 - CD4	IL16	Secreted Signaling	KEGG: hsa04060			T Cell Terminal Effector CD8+	Monocyte Intermediate	IL16	CD4	0.00709539	0	IL16_CD4	IL16 - CD4	IL16	Secreted Signaling	KEGG: hsa04060
Monocyte Nonclassical	T Cell Central Memory CD4+	MIF	CD74_CD44	0.0925503	0	MIF_CD74_CD44	MIF - (CD74+CD44)	MIF	Secreted Signaling	PMID: 29637711; PMID: 26175090		Monocyte Intermediate	Regulatory T cell	MIF	CD74_CD44	0.0565133	0	MIF_CD74_CD44	MIF - (CD74+CD44)	MIF	Secreted Signaling	PMID: 29637711; PMID: 26175090			T Cell Naïve CD4+	T Cell Terminal Effector CD4+	IL16	CD4	0.00591807	0	IL16_CD4	IL16 - CD4	IL16	Secreted Signaling	KEGG: hsa04060			Natural Killer	Monocyte Intermediate	IL16	CD4	0.00594451	0	IL16_CD4	IL16 - CD4	IL16	Secreted Signaling	KEGG: hsa04060
T Cell Terminal Effector CD8+	T Cell Central Memory CD4+	MIF	CD74_CD44	0.0925503	0	MIF_CD74_CD44	MIF - (CD74+CD44)	MIF	Secreted Signaling	PMID: 29637711; PMID: 26175090		T Cell Effector Memory CD4+	Regulatory T cell	MIF	CD74_CD44	0.0712888	0	MIF_CD74_CD44	MIF - (CD74+CD44)	MIF	Secreted Signaling	PMID: 29637711; PMID: 26175090			B Cell Memory	T Cell Terminal Effector CD4+	IL16	CD4	0.00591807	0	IL16_CD4	IL16 - CD4	IL16	Secreted Signaling	KEGG: hsa04060			T Cell Terminal Effector CD4+	Monocyte Intermediate	IL16	CD4	0.00709539	0	IL16_CD4	IL16 - CD4	IL16	Secreted Signaling	KEGG: hsa04060
Natural Killer	T Cell Central Memory CD4+	MIF	CD74_CD44	0.0925503	0	MIF_CD74_CD44	MIF - (CD74+CD44)	MIF	Secreted Signaling	PMID: 29637711; PMID: 26175090		Cycling Cells	Regulatory T cell	MIF	CD74_CD44	0.0734861	0	MIF_CD74_CD44	MIF - (CD74+CD44)	MIF	Secreted Signaling	PMID: 29637711; PMID: 26175090			B Cell Naïve	T Cell Terminal Effector CD4+	IL16	CD4	0.00591807	0	IL16_CD4	IL16 - CD4	IL16	Secreted Signaling	KEGG: hsa04060			T Cell Effector Memory CD8+	Monocyte Intermediate	IL16	CD4	0.00594451	0	IL16_CD4	IL16 - CD4	IL16	Secreted Signaling	KEGG: hsa04060
T Cell Terminal Effector CD4+	T Cell Central Memory CD4+	MIF	CD74_CD44	0.107965	0	MIF_CD74_CD44	MIF - (CD74+CD44)	MIF	Secreted Signaling	PMID: 29637711; PMID: 26175090		T Cell Terminal Effector CD8+	T Cell Vd2 gd	MIF	CD74_CD44	0.0418118	0.03	MIF_CD74_CD44	MIF - (CD74+CD44)	MIF	Secreted Signaling	PMID: 29637711; PMID: 26175090			Regulatory T cell	T Cell Terminal Effector CD4+	IL16	CD4	0.00591807	0	IL16_CD4	IL16 - CD4	IL16	Secreted Signaling	KEGG: hsa04060			T Cell Naïve CD4+	Monocyte Intermediate	IL16	CD4	0.00198939	0	IL16_CD4	IL16 - CD4	IL16	Secreted Signaling	KEGG: hsa04060
T Cell Effector Memory CD8+	T Cell Central Memory CD4+	MIF	CD74_CD44	0.0936445	0	MIF_CD74_CD44	MIF - (CD74+CD44)	MIF	Secreted Signaling	PMID: 29637711; PMID: 26175090		Natural Killer	T Cell Vd2 gd	MIF	CD74_CD44	0.0418118	0.03	MIF_CD74_CD44	MIF - (CD74+CD44)	MIF	Secreted Signaling	PMID: 29637711; PMID: 26175090			T Cell Vd2 gd	T Cell Terminal Effector CD4+	IL16	CD4	0.0200611	0	IL16_CD4	IL16 - CD4	IL16	Secreted Signaling	KEGG: hsa04060			B Cell Memory	Monocyte Intermediate	IL16	CD4	0.00198939	0	IL16_CD4	IL16 - CD4	IL16	Secreted Signaling	KEGG: hsa04060
T Cell Naïve CD4+	T Cell Central Memory CD4+	MIF	CD74_CD44	0.0925503	0	MIF_CD74_CD44	MIF - (CD74+CD44)	MIF	Secreted Signaling	PMID: 29637711; PMID: 26175090		T Cell Terminal Effector CD4+	T Cell Vd2 gd	MIF	CD74_CD44	0.0418118	0.03	MIF_CD74_CD44	MIF - (CD74+CD44)	MIF	Secreted Signaling	PMID: 29637711; PMID: 26175090			T Cell Central Memory CD8+	T Cell Terminal Effector CD4+	IL16	CD4	0.00591807	0	IL16_CD4	IL16 - CD4	IL16	Secreted Signaling	KEGG: hsa04060			B Cell Naïve	Monocyte Intermediate	IL16	CD4	0.00198939	0	IL16_CD4	IL16 - CD4	IL16	Secreted Signaling	KEGG: hsa04060
B Cell Memory	T Cell Central Memory CD4+	MIF	CD74_CD44	0.0925503	0	MIF_CD74_CD44	MIF - (CD74+CD44)	MIF	Secreted Signaling	PMID: 29637711; PMID: 26175090		T Cell Effector Memory CD8+	T Cell Vd2 gd	MIF	CD74_CD44	0.0418118	0.03	MIF_CD74_CD44	MIF - (CD74+CD44)	MIF	Secreted Signaling	PMID: 29637711; PMID: 26175090			Plasma Cells	T Cell Terminal Effector CD4+	IL16	CD4	0.00591807	0	IL16_CD4	IL16 - CD4	IL16	Secreted Signaling	KEGG: hsa04060			Regulatory T cell	Monocyte Intermediate	IL16	CD4	0.00594451	0	IL16_CD4	IL16 - CD4	IL16	Secreted Signaling	KEGG: hsa04060
B Cell Naïve	T Cell Central Memory CD4+	MIF	CD74_CD44	0.0763409	0	MIF_CD74_CD44	MIF - (CD74+CD44)	MIF	Secreted Signaling	PMID: 29637711; PMID: 26175090		T Cell Effector Memory CD4+	T Cell Vd2 gd	MIF	CD74_CD44	0.0529593	0.01	MIF_CD74_CD44	MIF - (CD74+CD44)	MIF	Secreted Signaling	PMID: 29637711; PMID: 26175090			T Cell Naïve CD8+	T Cell Terminal Effector CD4+	IL16	CD4	0.0175465	0	IL16_CD4	IL16 - CD4	IL16	Secreted Signaling	KEGG: hsa04060			T Cell Vd2 gd	Monocyte Intermediate	IL16	CD4	0.00709539	0	IL16_CD4	IL16 - CD4	IL16	Secreted Signaling	KEGG: hsa04060
Regulatory T cell	T Cell Central Memory CD4+	MIF	CD74_CD44	0.0925503	0	MIF_CD74_CD44	MIF - (CD74+CD44)	MIF	Secreted Signaling	PMID: 29637711; PMID: 26175090		T Cell Terminal Effector CD8+	T Cell Naïve CD8+	MIF	CD74_CD44	0.0596838	0	MIF_CD74_CD44	MIF - (CD74+CD44)	MIF	Secreted Signaling	PMID: 29637711; PMID: 26175090			Monocyte Intermediate	T Cell Terminal Effector CD4+	IL16	CD4	0.0175465	0	IL16_CD4	IL16 - CD4	IL16	Secreted Signaling	KEGG: hsa04060			T Cell Central Memory CD8+	Monocyte Intermediate	IL16	CD4	0.00198939	0	IL16_CD4	IL16 - CD4	IL16	Secreted Signaling	KEGG: hsa04060
T Cell Vd2 gd	T Cell Central Memory CD4+	MIF	CD74_CD44	0.0969113	0	MIF_CD74_CD44	MIF - (CD74+CD44)	MIF	Secreted Signaling	PMID: 29637711; PMID: 26175090		Natural Killer	T Cell Naïve CD8+	MIF	CD74_CD44	0.0596838	0	MIF_CD74_CD44	MIF - (CD74+CD44)	MIF	Secreted Signaling	PMID: 29637711; PMID: 26175090			T Cell Effector Memory CD4+	T Cell Terminal Effector CD4+	IL16	CD4	0.0175465	0	IL16_CD4	IL16 - CD4	IL16	Secreted Signaling	KEGG: hsa04060			T Cell Naïve CD8+	Monocyte Intermediate	IL16	CD4	0.00594451	0	IL16_CD4	IL16 - CD4	IL16	Secreted Signaling	KEGG: hsa04060
T Cell Central Memory CD8+	T Cell Central Memory CD4+	MIF	CD74_CD44	0.0925503	0	MIF_CD74_CD44	MIF - (CD74+CD44)	MIF	Secreted Signaling	PMID: 29637711; PMID: 26175090		T Cell Terminal Effector CD4+	T Cell Naïve CD8+	MIF	CD74_CD44	0.0596838	0	MIF_CD74_CD44	MIF - (CD74+CD44)	MIF	Secreted Signaling	PMID: 29637711; PMID: 26175090			Unknown	T Cell Terminal Effector CD4+	IL16	CD4	0.00591807	0	IL16_CD4	IL16 - CD4	IL16	Secreted Signaling	KEGG: hsa04060			Monocyte Intermediate	Monocyte Intermediate	IL16	CD4	0.00594451	0	IL16_CD4	IL16 - CD4	IL16	Secreted Signaling	KEGG: hsa04060
Plasma Cells	T Cell Central Memory CD4+	MIF	CD74_CD44	0.0925503	0	MIF_CD74_CD44	MIF - (CD74+CD44)	MIF	Secreted Signaling	PMID: 29637711; PMID: 26175090		T Cell Effector Memory CD8+	T Cell Naïve CD8+	MIF	CD74_CD44	0.0596838	0	MIF_CD74_CD44	MIF - (CD74+CD44)	MIF	Secreted Signaling	PMID: 29637711; PMID: 26175090			MAIT Cells	T Cell Terminal Effector CD4+	IL16	CD4	0.00591807	0	IL16_CD4	IL16 - CD4	IL16	Secreted Signaling	KEGG: hsa04060			T Cell Effector Memory CD4+	Monocyte Intermediate	IL16	CD4	0.00594451	0	IL16_CD4	IL16 - CD4	IL16	Secreted Signaling	KEGG: hsa04060
T Cell Naïve CD8+	T Cell Central Memory CD4+	MIF	CD74_CD44	0.0969113	0	MIF_CD74_CD44	MIF - (CD74+CD44)	MIF	Secreted Signaling	PMID: 29637711; PMID: 26175090		Regulatory T cell	T Cell Naïve CD8+	MIF	CD74_CD44	0.0596838	0	MIF_CD74_CD44	MIF - (CD74+CD44)	MIF	Secreted Signaling	PMID: 29637711; PMID: 26175090			Megakaryocytes	T Cell Terminal Effector CD4+	IL16	CD4	0.00591807	0.01	IL16_CD4	IL16 - CD4	IL16	Secreted Signaling	KEGG: hsa04060			Unknown	Monocyte Intermediate	IL16	CD4	0.00198939	0	IL16_CD4	IL16 - CD4	IL16	Secreted Signaling	KEGG: hsa04060
Monocyte Intermediate	T Cell Central Memory CD4+	MIF	CD74_CD44	0.0969113	0	MIF_CD74_CD44	MIF - (CD74+CD44)	MIF	Secreted Signaling	PMID: 29637711; PMID: 26175090		T Cell Vd2 gd	T Cell Naïve CD8+	MIF	CD74_CD44	0.0596838	0	MIF_CD74_CD44	MIF - (CD74+CD44)	MIF	Secreted Signaling	PMID: 29637711; PMID: 26175090			T Cell Non-Vd2 gd	T Cell Terminal Effector CD4+	IL16	CD4	0.00591807	0	IL16_CD4	IL16 - CD4	IL16	Secreted Signaling	KEGG: hsa04060			MAIT Cells	Monocyte Intermediate	IL16	CD4	0.00198939	0.01	IL16_CD4	IL16 - CD4	IL16	Secreted Signaling	KEGG: hsa04060
T Cell Effector Memory CD4+	T Cell Central Memory CD4+	MIF	CD74_CD44	0.115593	0	MIF_CD74_CD44	MIF - (CD74+CD44)	MIF	Secreted Signaling	PMID: 29637711; PMID: 26175090		T Cell Central Memory CD8+	T Cell Naïve CD8+	MIF	CD74_CD44	0.0596838	0	MIF_CD74_CD44	MIF - (CD74+CD44)	MIF	Secreted Signaling	PMID: 29637711; PMID: 26175090			Progenitor Cells	T Cell Terminal Effector CD4+	IL16	CD4	0.00591807	0	IL16_CD4	IL16 - CD4	IL16	Secreted Signaling	KEGG: hsa04060			Megakaryocytes	Monocyte Intermediate	IL16	CD4	0.00198939	0.03	IL16_CD4	IL16 - CD4	IL16	Secreted Signaling	KEGG: hsa04060
Unknown	T Cell Central Memory CD4+	MIF	CD74_CD44	0.0704504	0.02	MIF_CD74_CD44	MIF - (CD74+CD44)	MIF	Secreted Signaling	PMID: 29637711; PMID: 26175090		T Cell Naïve CD8+	T Cell Naïve CD8+	MIF	CD74_CD44	0.0596838	0	MIF_CD74_CD44	MIF - (CD74+CD44)	MIF	Secreted Signaling	PMID: 29637711; PMID: 26175090			Cycling Cells	T Cell Terminal Effector CD4+	IL16	CD4	0.00591807	0	IL16_CD4	IL16 - CD4	IL16	Secreted Signaling	KEGG: hsa04060			Monocyte Nonclassical	Myeloid Dendritic Cells	IL16	CD4	0.00709539	0	IL16_CD4	IL16 - CD4	IL16	Secreted Signaling	KEGG: hsa04060
MAIT Cells	T Cell Central Memory CD4+	MIF	CD74_CD44	0.0704504	0.01	MIF_CD74_CD44	MIF - (CD74+CD44)	MIF	Secreted Signaling	PMID: 29637711; PMID: 26175090		Monocyte Intermediate	T Cell Naïve CD8+	MIF	CD74_CD44	0.0596838	0	MIF_CD74_CD44	MIF - (CD74+CD44)	MIF	Secreted Signaling	PMID: 29637711; PMID: 26175090			Monocyte Nonclassical	T Cell Naïve CD4+	IL16	CD4	0.00395318	0	IL16_CD4	IL16 - CD4	IL16	Secreted Signaling	KEGG: hsa04060			T Cell Terminal Effector CD8+	Myeloid Dendritic Cells	IL16	CD4	0.0249786	0	IL16_CD4	IL16 - CD4	IL16	Secreted Signaling	KEGG: hsa04060
Megakaryocytes	T Cell Central Memory CD4+	MIF	CD74_CD44	0.0763409	0	MIF_CD74_CD44	MIF - (CD74+CD44)	MIF	Secreted Signaling	PMID: 29637711; PMID: 26175090		T Cell Effector Memory CD4+	T Cell Naïve CD8+	MIF	CD74_CD44	0.0752222	0	MIF_CD74_CD44	MIF - (CD74+CD44)	MIF	Secreted Signaling	PMID: 29637711; PMID: 26175090			T Cell Terminal Effector CD8+	T Cell Naïve CD4+	IL16	CD4	0.0117665	0	IL16_CD4	IL16 - CD4	IL16	Secreted Signaling	KEGG: hsa04060			Natural Killer	Myeloid Dendritic Cells	IL16	CD4	0.0209883	0	IL16_CD4	IL16 - CD4	IL16	Secreted Signaling	KEGG: hsa04060
T Cell Non-Vd2 gd	T Cell Central Memory CD4+	MIF	CD74_CD44	0.0969113	0	MIF_CD74_CD44	MIF - (CD74+CD44)	MIF	Secreted Signaling	PMID: 29637711; PMID: 26175090		Cycling Cells	T Cell Naïve CD8+	MIF	CD74_CD44	0.0775305	0	MIF_CD74_CD44	MIF - (CD74+CD44)	MIF	Secreted Signaling	PMID: 29637711; PMID: 26175090			Natural Killer	T Cell Naïve CD4+	IL16	CD4	0.0117665	0	IL16_CD4	IL16 - CD4	IL16	Secreted Signaling	KEGG: hsa04060			T Cell Terminal Effector CD4+	Myeloid Dendritic Cells	IL16	CD4	0.0249786	0	IL16_CD4	IL16 - CD4	IL16	Secreted Signaling	KEGG: hsa04060
Progenitor Cells	T Cell Central Memory CD4+	MIF	CD74_CD44	0.0704504	0	MIF_CD74_CD44	MIF - (CD74+CD44)	MIF	Secreted Signaling	PMID: 29637711; PMID: 26175090		Plasmacytoid Dendritic Cells	T Cell Naïve CD8+	MIF	CD74_CD44	0.0649747	0.04	MIF_CD74_CD44	MIF - (CD74+CD44)	MIF	Secreted Signaling	PMID: 29637711; PMID: 26175090			T Cell Terminal Effector CD4+	T Cell Naïve CD4+	IL16	CD4	0.0117665	0	IL16_CD4	IL16 - CD4	IL16	Secreted Signaling	KEGG: hsa04060			T Cell Effector Memory CD8+	Myeloid Dendritic Cells	IL16	CD4	0.0209883	0	IL16_CD4	IL16 - CD4	IL16	Secreted Signaling	KEGG: hsa04060
Cycling Cells	T Cell Central Memory CD4+	MIF	CD74_CD44	0.0969113	0	MIF_CD74_CD44	MIF - (CD74+CD44)	MIF	Secreted Signaling	PMID: 29637711; PMID: 26175090		T Cell Terminal Effector CD8+	Monocyte Intermediate	MIF	CD74_CD44	0.0625861	0	MIF_CD74_CD44	MIF - (CD74+CD44)	MIF	Secreted Signaling	PMID: 29637711; PMID: 26175090			T Cell Effector Memory CD8+	T Cell Naïve CD4+	IL16	CD4	0.0117665	0	IL16_CD4	IL16 - CD4	IL16	Secreted Signaling	KEGG: hsa04060			T Cell Naïve CD4+	Myeloid Dendritic Cells	IL16	CD4	0.00709539	0	IL16_CD4	IL16 - CD4	IL16	Secreted Signaling	KEGG: hsa04060
Plasmacytoid Dendritic Cells	T Cell Central Memory CD4+	MIF	CD74_CD44	0.107965	0	MIF_CD74_CD44	MIF - (CD74+CD44)	MIF	Secreted Signaling	PMID: 29637711; PMID: 26175090		Natural Killer	Monocyte Intermediate	MIF	CD74_CD44	0.0625861	0	MIF_CD74_CD44	MIF - (CD74+CD44)	MIF	Secreted Signaling	PMID: 29637711; PMID: 26175090			T Cell Naïve CD4+	T Cell Naïve CD4+	IL16	CD4	0.00395318	0	IL16_CD4	IL16 - CD4	IL16	Secreted Signaling	KEGG: hsa04060			B Cell Memory	Myeloid Dendritic Cells	IL16	CD4	0.00709539	0	IL16_CD4	IL16 - CD4	IL16	Secreted Signaling	KEGG: hsa04060
Monocyte Nonclassical	Regulatory T cell	MIF	CD74_CD44	0.0751684	0	MIF_CD74_CD44	MIF - (CD74+CD44)	MIF	Secreted Signaling	PMID: 29637711; PMID: 26175090		T Cell Terminal Effector CD4+	Monocyte Intermediate	MIF	CD74_CD44	0.0625861	0	MIF_CD74_CD44	MIF - (CD74+CD44)	MIF	Secreted Signaling	PMID: 29637711; PMID: 26175090			B Cell Memory	T Cell Naïve CD4+	IL16	CD4	0.00395318	0	IL16_CD4	IL16 - CD4	IL16	Secreted Signaling	KEGG: hsa04060			B Cell Naïve	Myeloid Dendritic Cells	IL16	CD4	0.00709539	0	IL16_CD4	IL16 - CD4	IL16	Secreted Signaling	KEGG: hsa04060
T Cell Terminal Effector CD8+	Regulatory T cell	MIF	CD74_CD44	0.0751684	0	MIF_CD74_CD44	MIF - (CD74+CD44)	MIF	Secreted Signaling	PMID: 29637711; PMID: 26175090		T Cell Effector Memory CD8+	Monocyte Intermediate	MIF	CD74_CD44	0.0625861	0	MIF_CD74_CD44	MIF - (CD74+CD44)	MIF	Secreted Signaling	PMID: 29637711; PMID: 26175090			B Cell Naïve	T Cell Naïve CD4+	IL16	CD4	0.00395318	0	IL16_CD4	IL16 - CD4	IL16	Secreted Signaling	KEGG: hsa04060			Regulatory T cell	Myeloid Dendritic Cells	IL16	CD4	0.0209883	0	IL16_CD4	IL16 - CD4	IL16	Secreted Signaling	KEGG: hsa04060
Natural Killer	Regulatory T cell	MIF	CD74_CD44	0.0751684	0	MIF_CD74_CD44	MIF - (CD74+CD44)	MIF	Secreted Signaling	PMID: 29637711; PMID: 26175090		Regulatory T cell	Monocyte Intermediate	MIF	CD74_CD44	0.0625861	0	MIF_CD74_CD44	MIF - (CD74+CD44)	MIF	Secreted Signaling	PMID: 29637711; PMID: 26175090			Regulatory T cell	T Cell Naïve CD4+	IL16	CD4	0.00395318	0	IL16_CD4	IL16 - CD4	IL16	Secreted Signaling	KEGG: hsa04060			T Cell Vd2 gd	Myeloid Dendritic Cells	IL16	CD4	0.0249786	0	IL16_CD4	IL16 - CD4	IL16	Secreted Signaling	KEGG: hsa04060
T Cell Terminal Effector CD4+	Regulatory T cell	MIF	CD74_CD44	0.0879686	0	MIF_CD74_CD44	MIF - (CD74+CD44)	MIF	Secreted Signaling	PMID: 29637711; PMID: 26175090		T Cell Vd2 gd	Monocyte Intermediate	MIF	CD74_CD44	0.0625861	0	MIF_CD74_CD44	MIF - (CD74+CD44)	MIF	Secreted Signaling	PMID: 29637711; PMID: 26175090			T Cell Vd2 gd	T Cell Naïve CD4+	IL16	CD4	0.0134641	0	IL16_CD4	IL16 - CD4	IL16	Secreted Signaling	KEGG: hsa04060			T Cell Central Memory CD8+	Myeloid Dendritic Cells	IL16	CD4	0.00709539	0	IL16_CD4	IL16 - CD4	IL16	Secreted Signaling	KEGG: hsa04060
T Cell Effector Memory CD8+	Regulatory T cell	MIF	CD74_CD44	0.0760743	0	MIF_CD74_CD44	MIF - (CD74+CD44)	MIF	Secreted Signaling	PMID: 29637711; PMID: 26175090		T Cell Central Memory CD8+	Monocyte Intermediate	MIF	CD74_CD44	0.0625861	0	MIF_CD74_CD44	MIF - (CD74+CD44)	MIF	Secreted Signaling	PMID: 29637711; PMID: 26175090			T Cell Central Memory CD8+	T Cell Naïve CD4+	IL16	CD4	0.00395318	0	IL16_CD4	IL16 - CD4	IL16	Secreted Signaling	KEGG: hsa04060			Plasma Cells	Myeloid Dendritic Cells	IL16	CD4	0.00709539	0	IL16_CD4	IL16 - CD4	IL16	Secreted Signaling	KEGG: hsa04060
T Cell Naïve CD4+	Regulatory T cell	MIF	CD74_CD44	0.0751684	0	MIF_CD74_CD44	MIF - (CD74+CD44)	MIF	Secreted Signaling	PMID: 29637711; PMID: 26175090		T Cell Naïve CD8+	Monocyte Intermediate	MIF	CD74_CD44	0.0625861	0	MIF_CD74_CD44	MIF - (CD74+CD44)	MIF	Secreted Signaling	PMID: 29637711; PMID: 26175090			Plasma Cells	T Cell Naïve CD4+	IL16	CD4	0.00395318	0	IL16_CD4	IL16 - CD4	IL16	Secreted Signaling	KEGG: hsa04060			T Cell Naïve CD8+	Myeloid Dendritic Cells	IL16	CD4	0.0209883	0	IL16_CD4	IL16 - CD4	IL16	Secreted Signaling	KEGG: hsa04060
B Cell Memory	Regulatory T cell	MIF	CD74_CD44	0.0751684	0	MIF_CD74_CD44	MIF - (CD74+CD44)	MIF	Secreted Signaling	PMID: 29637711; PMID: 26175090		Monocyte Intermediate	Monocyte Intermediate	MIF	CD74_CD44	0.0625861	0	MIF_CD74_CD44	MIF - (CD74+CD44)	MIF	Secreted Signaling	PMID: 29637711; PMID: 26175090			T Cell Naïve CD8+	T Cell Naïve CD4+	IL16	CD4	0.0117665	0	IL16_CD4	IL16 - CD4	IL16	Secreted Signaling	KEGG: hsa04060			Monocyte Intermediate	Myeloid Dendritic Cells	IL16	CD4	0.0209883	0	IL16_CD4	IL16 - CD4	IL16	Secreted Signaling	KEGG: hsa04060
Regulatory T cell	Regulatory T cell	MIF	CD74_CD44	0.0751684	0	MIF_CD74_CD44	MIF - (CD74+CD44)	MIF	Secreted Signaling	PMID: 29637711; PMID: 26175090		T Cell Effector Memory CD4+	Monocyte Intermediate	MIF	CD74_CD44	0.0788168	0	MIF_CD74_CD44	MIF - (CD74+CD44)	MIF	Secreted Signaling	PMID: 29637711; PMID: 26175090			Monocyte Intermediate	T Cell Naïve CD4+	IL16	CD4	0.0117665	0	IL16_CD4	IL16 - CD4	IL16	Secreted Signaling	KEGG: hsa04060			T Cell Effector Memory CD4+	Myeloid Dendritic Cells	IL16	CD4	0.0209883	0	IL16_CD4	IL16 - CD4	IL16	Secreted Signaling	KEGG: hsa04060
T Cell Vd2 gd	Regulatory T cell	MIF	CD74_CD44	0.0787814	0	MIF_CD74_CD44	MIF - (CD74+CD44)	MIF	Secreted Signaling	PMID: 29637711; PMID: 26175090		Cycling Cells	Monocyte Intermediate	MIF	CD74_CD44	0.0812258	0	MIF_CD74_CD44	MIF - (CD74+CD44)	MIF	Secreted Signaling	PMID: 29637711; PMID: 26175090			T Cell Effector Memory CD4+	T Cell Naïve CD4+	IL16	CD4	0.0117665	0	IL16_CD4	IL16 - CD4	IL16	Secreted Signaling	KEGG: hsa04060			Unknown	Myeloid Dendritic Cells	IL16	CD4	0.00709539	0	IL16_CD4	IL16 - CD4	IL16	Secreted Signaling	KEGG: hsa04060
T Cell Central Memory CD8+	Regulatory T cell	MIF	CD74_CD44	0.0751684	0	MIF_CD74_CD44	MIF - (CD74+CD44)	MIF	Secreted Signaling	PMID: 29637711; PMID: 26175090		Plasmacytoid Dendritic Cells	Monocyte Intermediate	MIF	CD74_CD44	0.0681157	0.01	MIF_CD74_CD44	MIF - (CD74+CD44)	MIF	Secreted Signaling	PMID: 29637711; PMID: 26175090			Unknown	T Cell Naïve CD4+	IL16	CD4	0.00395318	0.01	IL16_CD4	IL16 - CD4	IL16	Secreted Signaling	KEGG: hsa04060			MAIT Cells	Myeloid Dendritic Cells	IL16	CD4	0.00709539	0	IL16_CD4	IL16 - CD4	IL16	Secreted Signaling	KEGG: hsa04060
Plasma Cells	Regulatory T cell	MIF	CD74_CD44	0.0751684	0	MIF_CD74_CD44	MIF - (CD74+CD44)	MIF	Secreted Signaling	PMID: 29637711; PMID: 26175090		Monocyte Nonclassical	Myeloid Dendritic Cells	MIF	CD74_CD44	0.0535971	0	MIF_CD74_CD44	MIF - (CD74+CD44)	MIF	Secreted Signaling	PMID: 29637711; PMID: 26175090			Monocyte Nonclassical	T Cell Central Memory CD4+	IL16	CD4	0.00591807	0	IL16_CD4	IL16 - CD4	IL16	Secreted Signaling	KEGG: hsa04060			Megakaryocytes	Myeloid Dendritic Cells	IL16	CD4	0.00709539	0	IL16_CD4	IL16 - CD4	IL16	Secreted Signaling	KEGG: hsa04060
T Cell Naïve CD8+	Regulatory T cell	MIF	CD74_CD44	0.0787814	0	MIF_CD74_CD44	MIF - (CD74+CD44)	MIF	Secreted Signaling	PMID: 29637711; PMID: 26175090		T Cell Terminal Effector CD8+	Myeloid Dendritic Cells	MIF	CD74_CD44	0.0888114	0	MIF_CD74_CD44	MIF - (CD74+CD44)	MIF	Secreted Signaling	PMID: 29637711; PMID: 26175090			T Cell Terminal Effector CD8+	T Cell Central Memory CD4+	IL16	CD4	0.0175465	0	IL16_CD4	IL16 - CD4	IL16	Secreted Signaling	KEGG: hsa04060			T Cell Non-Vd2 gd	Myeloid Dendritic Cells	IL16	CD4	0.00709539	0	IL16_CD4	IL16 - CD4	IL16	Secreted Signaling	KEGG: hsa04060
Monocyte Intermediate	Regulatory T cell	MIF	CD74_CD44	0.0787814	0	MIF_CD74_CD44	MIF - (CD74+CD44)	MIF	Secreted Signaling	PMID: 29637711; PMID: 26175090		Natural Killer	Myeloid Dendritic Cells	MIF	CD74_CD44	0.0888114	0	MIF_CD74_CD44	MIF - (CD74+CD44)	MIF	Secreted Signaling	PMID: 29637711; PMID: 26175090			Natural Killer	T Cell Central Memory CD4+	IL16	CD4	0.0175465	0	IL16_CD4	IL16 - CD4	IL16	Secreted Signaling	KEGG: hsa04060			Progenitor Cells	Myeloid Dendritic Cells	IL16	CD4	0.00709539	0	IL16_CD4	IL16 - CD4	IL16	Secreted Signaling	KEGG: hsa04060
T Cell Effector Memory CD4+	Regulatory T cell	MIF	CD74_CD44	0.0943336	0	MIF_CD74_CD44	MIF - (CD74+CD44)	MIF	Secreted Signaling	PMID: 29637711; PMID: 26175090		T Cell Terminal Effector CD4+	Myeloid Dendritic Cells	MIF	CD74_CD44	0.0888114	0	MIF_CD74_CD44	MIF - (CD74+CD44)	MIF	Secreted Signaling	PMID: 29637711; PMID: 26175090			T Cell Terminal Effector CD4+	T Cell Central Memory CD4+	IL16	CD4	0.0175465	0	IL16_CD4	IL16 - CD4	IL16	Secreted Signaling	KEGG: hsa04060			Cycling Cells	Myeloid Dendritic Cells	IL16	CD4	0.00709539	0	IL16_CD4	IL16 - CD4	IL16	Secreted Signaling	KEGG: hsa04060
T Cell Non-Vd2 gd	Regulatory T cell	MIF	CD74_CD44	0.0787814	0	MIF_CD74_CD44	MIF - (CD74+CD44)	MIF	Secreted Signaling	PMID: 29637711; PMID: 26175090		T Cell Effector Memory CD8+	Myeloid Dendritic Cells	MIF	CD74_CD44	0.0888114	0	MIF_CD74_CD44	MIF - (CD74+CD44)	MIF	Secreted Signaling	PMID: 29637711; PMID: 26175090			T Cell Effector Memory CD8+	T Cell Central Memory CD4+	IL16	CD4	0.0175465	0	IL16_CD4	IL16 - CD4	IL16	Secreted Signaling	KEGG: hsa04060			Monocyte Nonclassical	Unknown	IL16	CD4	0.00594451	0	IL16_CD4	IL16 - CD4	IL16	Secreted Signaling	KEGG: hsa04060
Cycling Cells	Regulatory T cell	MIF	CD74_CD44	0.0787814	0	MIF_CD74_CD44	MIF - (CD74+CD44)	MIF	Secreted Signaling	PMID: 29637711; PMID: 26175090		T Cell Naïve CD4+	Myeloid Dendritic Cells	MIF	CD74_CD44	0.0535971	0	MIF_CD74_CD44	MIF - (CD74+CD44)	MIF	Secreted Signaling	PMID: 29637711; PMID: 26175090			T Cell Naïve CD4+	T Cell Central Memory CD4+	IL16	CD4	0.00591807	0	IL16_CD4	IL16 - CD4	IL16	Secreted Signaling	KEGG: hsa04060			T Cell Terminal Effector CD8+	Unknown	IL16	CD4	0.0209883	0	IL16_CD4	IL16 - CD4	IL16	Secreted Signaling	KEGG: hsa04060
Plasmacytoid Dendritic Cells	Regulatory T cell	MIF	CD74_CD44	0.0879686	0	MIF_CD74_CD44	MIF - (CD74+CD44)	MIF	Secreted Signaling	PMID: 29637711; PMID: 26175090		B Cell Memory	Myeloid Dendritic Cells	MIF	CD74_CD44	0.0535971	0	MIF_CD74_CD44	MIF - (CD74+CD44)	MIF	Secreted Signaling	PMID: 29637711; PMID: 26175090			B Cell Memory	T Cell Central Memory CD4+	IL16	CD4	0.00591807	0	IL16_CD4	IL16 - CD4	IL16	Secreted Signaling	KEGG: hsa04060			Natural Killer	Unknown	IL16	CD4	0.017624	0	IL16_CD4	IL16 - CD4	IL16	Secreted Signaling	KEGG: hsa04060
Monocyte Nonclassical	T Cell Central Memory CD8+	MIF	CD74_CD44	0.0629271	0	MIF_CD74_CD44	MIF - (CD74+CD44)	MIF	Secreted Signaling	PMID: 29637711; PMID: 26175090		B Cell Naïve	Myeloid Dendritic Cells	MIF	CD74_CD44	0.0535971	0	MIF_CD74_CD44	MIF - (CD74+CD44)	MIF	Secreted Signaling	PMID: 29637711; PMID: 26175090			B Cell Naïve	T Cell Central Memory CD4+	IL16	CD4	0.00591807	0	IL16_CD4	IL16 - CD4	IL16	Secreted Signaling	KEGG: hsa04060			T Cell Terminal Effector CD4+	Unknown	IL16	CD4	0.0209883	0	IL16_CD4	IL16 - CD4	IL16	Secreted Signaling	KEGG: hsa04060
T Cell Terminal Effector CD4+	T Cell Central Memory CD8+	MIF	CD74_CD44	0.0738092	0	MIF_CD74_CD44	MIF - (CD74+CD44)	MIF	Secreted Signaling	PMID: 29637711; PMID: 26175090		Regulatory T cell	Myeloid Dendritic Cells	MIF	CD74_CD44	0.0888114	0	MIF_CD74_CD44	MIF - (CD74+CD44)	MIF	Secreted Signaling	PMID: 29637711; PMID: 26175090			Regulatory T cell	T Cell Central Memory CD4+	IL16	CD4	0.00591807	0	IL16_CD4	IL16 - CD4	IL16	Secreted Signaling	KEGG: hsa04060			T Cell Effector Memory CD8+	Unknown	IL16	CD4	0.017624	0	IL16_CD4	IL16 - CD4	IL16	Secreted Signaling	KEGG: hsa04060
T Cell Effector Memory CD4+	T Cell Central Memory CD8+	MIF	CD74_CD44	0.0792387	0	MIF_CD74_CD44	MIF - (CD74+CD44)	MIF	Secreted Signaling	PMID: 29637711; PMID: 26175090		T Cell Vd2 gd	Myeloid Dendritic Cells	MIF	CD74_CD44	0.0888114	0	MIF_CD74_CD44	MIF - (CD74+CD44)	MIF	Secreted Signaling	PMID: 29637711; PMID: 26175090			T Cell Vd2 gd	T Cell Central Memory CD4+	IL16	CD4	0.0200611	0	IL16_CD4	IL16 - CD4	IL16	Secreted Signaling	KEGG: hsa04060			T Cell Naïve CD4+	Unknown	IL16	CD4	0.00594451	0	IL16_CD4	IL16 - CD4	IL16	Secreted Signaling	KEGG: hsa04060
Plasmacytoid Dendritic Cells	T Cell Central Memory CD8+	MIF	CD74_CD44	0.0738092	0	MIF_CD74_CD44	MIF - (CD74+CD44)	MIF	Secreted Signaling	PMID: 29637711; PMID: 26175090		T Cell Central Memory CD8+	Myeloid Dendritic Cells	MIF	CD74_CD44	0.0888114	0	MIF_CD74_CD44	MIF - (CD74+CD44)	MIF	Secreted Signaling	PMID: 29637711; PMID: 26175090			T Cell Central Memory CD8+	T Cell Central Memory CD4+	IL16	CD4	0.00591807	0	IL16_CD4	IL16 - CD4	IL16	Secreted Signaling	KEGG: hsa04060			B Cell Memory	Unknown	IL16	CD4	0.00594451	0	IL16_CD4	IL16 - CD4	IL16	Secreted Signaling	KEGG: hsa04060
T Cell Terminal Effector CD4+	Plasma Cells	MIF	CD74_CD44	0.0667117	0.02	MIF_CD74_CD44	MIF - (CD74+CD44)	MIF	Secreted Signaling	PMID: 29637711; PMID: 26175090		Plasma Cells	Myeloid Dendritic Cells	MIF	CD74_CD44	0.0535971	0.01	MIF_CD74_CD44	MIF - (CD74+CD44)	MIF	Secreted Signaling	PMID: 29637711; PMID: 26175090			Plasma Cells	T Cell Central Memory CD4+	IL16	CD4	0.00591807	0	IL16_CD4	IL16 - CD4	IL16	Secreted Signaling	KEGG: hsa04060			B Cell Naïve	Unknown	IL16	CD4	0.00594451	0	IL16_CD4	IL16 - CD4	IL16	Secreted Signaling	KEGG: hsa04060
T Cell Effector Memory CD4+	Plasma Cells	MIF	CD74_CD44	0.0716595	0.02	MIF_CD74_CD44	MIF - (CD74+CD44)	MIF	Secreted Signaling	PMID: 29637711; PMID: 26175090		T Cell Naïve CD8+	Myeloid Dendritic Cells	MIF	CD74_CD44	0.0888114	0	MIF_CD74_CD44	MIF - (CD74+CD44)	MIF	Secreted Signaling	PMID: 29637711; PMID: 26175090			T Cell Naïve CD8+	T Cell Central Memory CD4+	IL16	CD4	0.0175465	0	IL16_CD4	IL16 - CD4	IL16	Secreted Signaling	KEGG: hsa04060			Regulatory T cell	Unknown	IL16	CD4	0.017624	0	IL16_CD4	IL16 - CD4	IL16	Secreted Signaling	KEGG: hsa04060
Monocyte Nonclassical	T Cell Naïve CD8+	MIF	CD74_CD44	0.0589203	0.02	MIF_CD74_CD44	MIF - (CD74+CD44)	MIF	Secreted Signaling	PMID: 29637711; PMID: 26175090		Monocyte Intermediate	Myeloid Dendritic Cells	MIF	CD74_CD44	0.0888114	0	MIF_CD74_CD44	MIF - (CD74+CD44)	MIF	Secreted Signaling	PMID: 29637711; PMID: 26175090			Monocyte Intermediate	T Cell Central Memory CD4+	IL16	CD4	0.0175465	0	IL16_CD4	IL16 - CD4	IL16	Secreted Signaling	KEGG: hsa04060			T Cell Vd2 gd	Unknown	IL16	CD4	0.0209883	0	IL16_CD4	IL16 - CD4	IL16	Secreted Signaling	KEGG: hsa04060
T Cell Terminal Effector CD4+	T Cell Naïve CD8+	MIF	CD74_CD44	0.0691607	0.01	MIF_CD74_CD44	MIF - (CD74+CD44)	MIF	Secreted Signaling	PMID: 29637711; PMID: 26175090		Myeloid Dendritic Cells	Myeloid Dendritic Cells	MIF	CD74_CD44	0.0535971	0.01	MIF_CD74_CD44	MIF - (CD74+CD44)	MIF	Secreted Signaling	PMID: 29637711; PMID: 26175090			T Cell Effector Memory CD4+	T Cell Central Memory CD4+	IL16	CD4	0.0175465	0	IL16_CD4	IL16 - CD4	IL16	Secreted Signaling	KEGG: hsa04060			T Cell Central Memory CD8+	Unknown	IL16	CD4	0.00594451	0	IL16_CD4	IL16 - CD4	IL16	Secreted Signaling	KEGG: hsa04060
T Cell Effector Memory CD4+	T Cell Naïve CD8+	MIF	CD74_CD44	0.0742756	0	MIF_CD74_CD44	MIF - (CD74+CD44)	MIF	Secreted Signaling	PMID: 29637711; PMID: 26175090		T Cell Effector Memory CD4+	Myeloid Dendritic Cells	MIF	CD74_CD44	0.111038	0	MIF_CD74_CD44	MIF - (CD74+CD44)	MIF	Secreted Signaling	PMID: 29637711; PMID: 26175090			Unknown	T Cell Central Memory CD4+	IL16	CD4	0.00591807	0	IL16_CD4	IL16 - CD4	IL16	Secreted Signaling	KEGG: hsa04060			Plasma Cells	Unknown	IL16	CD4	0.00594451	0	IL16_CD4	IL16 - CD4	IL16	Secreted Signaling	KEGG: hsa04060
Monocyte Nonclassical	Monocyte Intermediate	MIF	CD74_CD44	0.0662353	0	MIF_CD74_CD44	MIF - (CD74+CD44)	MIF	Secreted Signaling	PMID: 29637711; PMID: 26175090		Megakaryocytes	Myeloid Dendritic Cells	MIF	CD74_CD44	0.0675379	0.01	MIF_CD74_CD44	MIF - (CD74+CD44)	MIF	Secreted Signaling	PMID: 29637711; PMID: 26175090			MAIT Cells	T Cell Central Memory CD4+	IL16	CD4	0.00591807	0	IL16_CD4	IL16 - CD4	IL16	Secreted Signaling	KEGG: hsa04060			T Cell Naïve CD8+	Unknown	IL16	CD4	0.017624	0	IL16_CD4	IL16 - CD4	IL16	Secreted Signaling	KEGG: hsa04060
T Cell Terminal Effector CD4+	Monocyte Intermediate	MIF	CD74_CD44	0.0776421	0	MIF_CD74_CD44	MIF - (CD74+CD44)	MIF	Secreted Signaling	PMID: 29637711; PMID: 26175090		T Cell Non-Vd2 gd	Myeloid Dendritic Cells	MIF	CD74_CD44	0.0594333	0.03	MIF_CD74_CD44	MIF - (CD74+CD44)	MIF	Secreted Signaling	PMID: 29637711; PMID: 26175090			Megakaryocytes	T Cell Central Memory CD4+	IL16	CD4	0.00591807	0.01	IL16_CD4	IL16 - CD4	IL16	Secreted Signaling	KEGG: hsa04060			Monocyte Intermediate	Unknown	IL16	CD4	0.017624	0	IL16_CD4	IL16 - CD4	IL16	Secreted Signaling	KEGG: hsa04060
T Cell Vd2 gd	Monocyte Intermediate	MIF	CD74_CD44	0.0694513	0.03	MIF_CD74_CD44	MIF - (CD74+CD44)	MIF	Secreted Signaling	PMID: 29637711; PMID: 26175090		Cycling Cells	Myeloid Dendritic Cells	MIF	CD74_CD44	0.114309	0	MIF_CD74_CD44	MIF - (CD74+CD44)	MIF	Secreted Signaling	PMID: 29637711; PMID: 26175090			T Cell Non-Vd2 gd	T Cell Central Memory CD4+	IL16	CD4	0.00591807	0	IL16_CD4	IL16 - CD4	IL16	Secreted Signaling	KEGG: hsa04060			T Cell Effector Memory CD4+	Unknown	IL16	CD4	0.017624	0	IL16_CD4	IL16 - CD4	IL16	Secreted Signaling	KEGG: hsa04060
Monocyte Intermediate	Monocyte Intermediate	MIF	CD74_CD44	0.0694513	0.03	MIF_CD74_CD44	MIF - (CD74+CD44)	MIF	Secreted Signaling	PMID: 29637711; PMID: 26175090		Plasmacytoid Dendritic Cells	Myeloid Dendritic Cells	MIF	CD74_CD44	0.0964196	0	MIF_CD74_CD44	MIF - (CD74+CD44)	MIF	Secreted Signaling	PMID: 29637711; PMID: 26175090			Progenitor Cells	T Cell Central Memory CD4+	IL16	CD4	0.00591807	0	IL16_CD4	IL16 - CD4	IL16	Secreted Signaling	KEGG: hsa04060			Unknown	Unknown	IL16	CD4	0.00594451	0	IL16_CD4	IL16 - CD4	IL16	Secreted Signaling	KEGG: hsa04060
T Cell Effector Memory CD4+	Monocyte Intermediate	MIF	CD74_CD44	0.0833282	0	MIF_CD74_CD44	MIF - (CD74+CD44)	MIF	Secreted Signaling	PMID: 29637711; PMID: 26175090		T Cell Terminal Effector CD8+	T Cell Effector Memory CD4+	MIF	CD74_CD44	0.0490081	0	MIF_CD74_CD44	MIF - (CD74+CD44)	MIF	Secreted Signaling	PMID: 29637711; PMID: 26175090			Cycling Cells	T Cell Central Memory CD4+	IL16	CD4	0.00591807	0	IL16_CD4	IL16 - CD4	IL16	Secreted Signaling	KEGG: hsa04060			MAIT Cells	Unknown	IL16	CD4	0.00594451	0	IL16_CD4	IL16 - CD4	IL16	Secreted Signaling	KEGG: hsa04060
Plasmacytoid Dendritic Cells	Monocyte Intermediate	MIF	CD74_CD44	0.0776421	0	MIF_CD74_CD44	MIF - (CD74+CD44)	MIF	Secreted Signaling	PMID: 29637711; PMID: 26175090		Natural Killer	T Cell Effector Memory CD4+	MIF	CD74_CD44	0.0490081	0	MIF_CD74_CD44	MIF - (CD74+CD44)	MIF	Secreted Signaling	PMID: 29637711; PMID: 26175090			Monocyte Nonclassical	Regulatory T cell	IL16	CD4	0.0019805	0	IL16_CD4	IL16 - CD4	IL16	Secreted Signaling	KEGG: hsa04060			Megakaryocytes	Unknown	IL16	CD4	0.00594451	0	IL16_CD4	IL16 - CD4	IL16	Secreted Signaling	KEGG: hsa04060
Monocyte Nonclassical	Myeloid Dendritic Cells	MIF	CD74_CD44	0.0942247	0	MIF_CD74_CD44	MIF - (CD74+CD44)	MIF	Secreted Signaling	PMID: 29637711; PMID: 26175090		T Cell Terminal Effector CD4+	T Cell Effector Memory CD4+	MIF	CD74_CD44	0.0490081	0	MIF_CD74_CD44	MIF - (CD74+CD44)	MIF	Secreted Signaling	PMID: 29637711; PMID: 26175090			T Cell Terminal Effector CD8+	Regulatory T cell	IL16	CD4	0.00591807	0	IL16_CD4	IL16 - CD4	IL16	Secreted Signaling	KEGG: hsa04060			T Cell Non-Vd2 gd	Unknown	IL16	CD4	0.00594451	0	IL16_CD4	IL16 - CD4	IL16	Secreted Signaling	KEGG: hsa04060
T Cell Terminal Effector CD8+	Myeloid Dendritic Cells	MIF	CD74_CD44	0.0942247	0	MIF_CD74_CD44	MIF - (CD74+CD44)	MIF	Secreted Signaling	PMID: 29637711; PMID: 26175090		T Cell Effector Memory CD8+	T Cell Effector Memory CD4+	MIF	CD74_CD44	0.0490081	0	MIF_CD74_CD44	MIF - (CD74+CD44)	MIF	Secreted Signaling	PMID: 29637711; PMID: 26175090			Natural Killer	Regulatory T cell	IL16	CD4	0.00591807	0	IL16_CD4	IL16 - CD4	IL16	Secreted Signaling	KEGG: hsa04060			Progenitor Cells	Unknown	IL16	CD4	0.00594451	0	IL16_CD4	IL16 - CD4	IL16	Secreted Signaling	KEGG: hsa04060
Natural Killer	Myeloid Dendritic Cells	MIF	CD74_CD44	0.0942247	0	MIF_CD74_CD44	MIF - (CD74+CD44)	MIF	Secreted Signaling	PMID: 29637711; PMID: 26175090		Regulatory T cell	T Cell Effector Memory CD4+	MIF	CD74_CD44	0.0490081	0	MIF_CD74_CD44	MIF - (CD74+CD44)	MIF	Secreted Signaling	PMID: 29637711; PMID: 26175090			T Cell Terminal Effector CD4+	Regulatory T cell	IL16	CD4	0.00591807	0	IL16_CD4	IL16 - CD4	IL16	Secreted Signaling	KEGG: hsa04060			Cycling Cells	Unknown	IL16	CD4	0.00594451	0.01	IL16_CD4	IL16 - CD4	IL16	Secreted Signaling	KEGG: hsa04060
T Cell Terminal Effector CD4+	Myeloid Dendritic Cells	MIF	CD74_CD44	0.109884	0	MIF_CD74_CD44	MIF - (CD74+CD44)	MIF	Secreted Signaling	PMID: 29637711; PMID: 26175090		T Cell Vd2 gd	T Cell Effector Memory CD4+	MIF	CD74_CD44	0.0490081	0.01	MIF_CD74_CD44	MIF - (CD74+CD44)	MIF	Secreted Signaling	PMID: 29637711; PMID: 26175090			T Cell Effector Memory CD8+	Regulatory T cell	IL16	CD4	0.00591807	0	IL16_CD4	IL16 - CD4	IL16	Secreted Signaling	KEGG: hsa04060			Monocyte Nonclassical	Progenitor Cells	IL16	CD4	0.00709539	0	IL16_CD4	IL16 - CD4	IL16	Secreted Signaling	KEGG: hsa04060
T Cell Effector Memory CD8+	Myeloid Dendritic Cells	MIF	CD74_CD44	0.0953366	0	MIF_CD74_CD44	MIF - (CD74+CD44)	MIF	Secreted Signaling	PMID: 29637711; PMID: 26175090		T Cell Central Memory CD8+	T Cell Effector Memory CD4+	MIF	CD74_CD44	0.0490081	0.01	MIF_CD74_CD44	MIF - (CD74+CD44)	MIF	Secreted Signaling	PMID: 29637711; PMID: 26175090			T Cell Naïve CD4+	Regulatory T cell	IL16	CD4	0.0019805	0	IL16_CD4	IL16 - CD4	IL16	Secreted Signaling	KEGG: hsa04060			T Cell Terminal Effector CD8+	Progenitor Cells	IL16	CD4	0.0249786	0	IL16_CD4	IL16 - CD4	IL16	Secreted Signaling	KEGG: hsa04060
T Cell Naïve CD4+	Myeloid Dendritic Cells	MIF	CD74_CD44	0.0942247	0	MIF_CD74_CD44	MIF - (CD74+CD44)	MIF	Secreted Signaling	PMID: 29637711; PMID: 26175090		Monocyte Intermediate	T Cell Effector Memory CD4+	MIF	CD74_CD44	0.0490081	0.01	MIF_CD74_CD44	MIF - (CD74+CD44)	MIF	Secreted Signaling	PMID: 29637711; PMID: 26175090			B Cell Memory	Regulatory T cell	IL16	CD4	0.0019805	0	IL16_CD4	IL16 - CD4	IL16	Secreted Signaling	KEGG: hsa04060			Natural Killer	Progenitor Cells	IL16	CD4	0.0209883	0	IL16_CD4	IL16 - CD4	IL16	Secreted Signaling	KEGG: hsa04060
B Cell Memory	Myeloid Dendritic Cells	MIF	CD74_CD44	0.0942247	0	MIF_CD74_CD44	MIF - (CD74+CD44)	MIF	Secreted Signaling	PMID: 29637711; PMID: 26175090		T Cell Effector Memory CD4+	T Cell Effector Memory CD4+	MIF	CD74_CD44	0.0619502	0	MIF_CD74_CD44	MIF - (CD74+CD44)	MIF	Secreted Signaling	PMID: 29637711; PMID: 26175090			B Cell Naïve	Regulatory T cell	IL16	CD4	0.0019805	0	IL16_CD4	IL16 - CD4	IL16	Secreted Signaling	KEGG: hsa04060			T Cell Terminal Effector CD4+	Progenitor Cells	IL16	CD4	0.0249786	0	IL16_CD4	IL16 - CD4	IL16	Secreted Signaling	KEGG: hsa04060
B Cell Naïve	Myeloid Dendritic Cells	MIF	CD74_CD44	0.0777472	0	MIF_CD74_CD44	MIF - (CD74+CD44)	MIF	Secreted Signaling	PMID: 29637711; PMID: 26175090		Cycling Cells	T Cell Effector Memory CD4+	MIF	CD74_CD44	0.0638794	0.02	MIF_CD74_CD44	MIF - (CD74+CD44)	MIF	Secreted Signaling	PMID: 29637711; PMID: 26175090			Regulatory T cell	Regulatory T cell	IL16	CD4	0.0019805	0	IL16_CD4	IL16 - CD4	IL16	Secreted Signaling	KEGG: hsa04060			T Cell Effector Memory CD8+	Progenitor Cells	IL16	CD4	0.0209883	0	IL16_CD4	IL16 - CD4	IL16	Secreted Signaling	KEGG: hsa04060
Regulatory T cell	Myeloid Dendritic Cells	MIF	CD74_CD44	0.0942247	0	MIF_CD74_CD44	MIF - (CD74+CD44)	MIF	Secreted Signaling	PMID: 29637711; PMID: 26175090		Monocyte Nonclassical	Unknown	MIF	CD74_CD44	0.0587692	0	MIF_CD74_CD44	MIF - (CD74+CD44)	MIF	Secreted Signaling	PMID: 29637711; PMID: 26175090			T Cell Vd2 gd	Regulatory T cell	IL16	CD4	0.00677767	0	IL16_CD4	IL16 - CD4	IL16	Secreted Signaling	KEGG: hsa04060			T Cell Naïve CD4+	Progenitor Cells	IL16	CD4	0.00709539	0	IL16_CD4	IL16 - CD4	IL16	Secreted Signaling	KEGG: hsa04060
T Cell Vd2 gd	Myeloid Dendritic Cells	MIF	CD74_CD44	0.0986561	0	MIF_CD74_CD44	MIF - (CD74+CD44)	MIF	Secreted Signaling	PMID: 29637711; PMID: 26175090		T Cell Terminal Effector CD8+	Unknown	MIF	CD74_CD44	0.0970333	0	MIF_CD74_CD44	MIF - (CD74+CD44)	MIF	Secreted Signaling	PMID: 29637711; PMID: 26175090			T Cell Central Memory CD8+	Regulatory T cell	IL16	CD4	0.0019805	0	IL16_CD4	IL16 - CD4	IL16	Secreted Signaling	KEGG: hsa04060			B Cell Memory	Progenitor Cells	IL16	CD4	0.00709539	0	IL16_CD4	IL16 - CD4	IL16	Secreted Signaling	KEGG: hsa04060
T Cell Central Memory CD8+	Myeloid Dendritic Cells	MIF	CD74_CD44	0.0942247	0	MIF_CD74_CD44	MIF - (CD74+CD44)	MIF	Secreted Signaling	PMID: 29637711; PMID: 26175090		Natural Killer	Unknown	MIF	CD74_CD44	0.0970333	0	MIF_CD74_CD44	MIF - (CD74+CD44)	MIF	Secreted Signaling	PMID: 29637711; PMID: 26175090			Plasma Cells	Regulatory T cell	IL16	CD4	0.0019805	0	IL16_CD4	IL16 - CD4	IL16	Secreted Signaling	KEGG: hsa04060			B Cell Naïve	Progenitor Cells	IL16	CD4	0.00709539	0	IL16_CD4	IL16 - CD4	IL16	Secreted Signaling	KEGG: hsa04060
Plasma Cells	Myeloid Dendritic Cells	MIF	CD74_CD44	0.0942247	0	MIF_CD74_CD44	MIF - (CD74+CD44)	MIF	Secreted Signaling	PMID: 29637711; PMID: 26175090		T Cell Terminal Effector CD4+	Unknown	MIF	CD74_CD44	0.0970333	0	MIF_CD74_CD44	MIF - (CD74+CD44)	MIF	Secreted Signaling	PMID: 29637711; PMID: 26175090			T Cell Naïve CD8+	Regulatory T cell	IL16	CD4	0.00591807	0	IL16_CD4	IL16 - CD4	IL16	Secreted Signaling	KEGG: hsa04060			Regulatory T cell	Progenitor Cells	IL16	CD4	0.0209883	0	IL16_CD4	IL16 - CD4	IL16	Secreted Signaling	KEGG: hsa04060
T Cell Naïve CD8+	Myeloid Dendritic Cells	MIF	CD74_CD44	0.0986561	0	MIF_CD74_CD44	MIF - (CD74+CD44)	MIF	Secreted Signaling	PMID: 29637711; PMID: 26175090		T Cell Effector Memory CD8+	Unknown	MIF	CD74_CD44	0.0970333	0	MIF_CD74_CD44	MIF - (CD74+CD44)	MIF	Secreted Signaling	PMID: 29637711; PMID: 26175090			Monocyte Intermediate	Regulatory T cell	IL16	CD4	0.00591807	0	IL16_CD4	IL16 - CD4	IL16	Secreted Signaling	KEGG: hsa04060			T Cell Vd2 gd	Progenitor Cells	IL16	CD4	0.0249786	0	IL16_CD4	IL16 - CD4	IL16	Secreted Signaling	KEGG: hsa04060
Monocyte Intermediate	Myeloid Dendritic Cells	MIF	CD74_CD44	0.0986561	0	MIF_CD74_CD44	MIF - (CD74+CD44)	MIF	Secreted Signaling	PMID: 29637711; PMID: 26175090		T Cell Naïve CD4+	Unknown	MIF	CD74_CD44	0.0587692	0	MIF_CD74_CD44	MIF - (CD74+CD44)	MIF	Secreted Signaling	PMID: 29637711; PMID: 26175090			T Cell Effector Memory CD4+	Regulatory T cell	IL16	CD4	0.00591807	0	IL16_CD4	IL16 - CD4	IL16	Secreted Signaling	KEGG: hsa04060			T Cell Central Memory CD8+	Progenitor Cells	IL16	CD4	0.00709539	0	IL16_CD4	IL16 - CD4	IL16	Secreted Signaling	KEGG: hsa04060
T Cell Effector Memory CD4+	Myeloid Dendritic Cells	MIF	CD74_CD44	0.117631	0	MIF_CD74_CD44	MIF - (CD74+CD44)	MIF	Secreted Signaling	PMID: 29637711; PMID: 26175090		B Cell Memory	Unknown	MIF	CD74_CD44	0.0587692	0	MIF_CD74_CD44	MIF - (CD74+CD44)	MIF	Secreted Signaling	PMID: 29637711; PMID: 26175090			Unknown	Regulatory T cell	IL16	CD4	0.0019805	0.01	IL16_CD4	IL16 - CD4	IL16	Secreted Signaling	KEGG: hsa04060			Plasma Cells	Progenitor Cells	IL16	CD4	0.00709539	0	IL16_CD4	IL16 - CD4	IL16	Secreted Signaling	KEGG: hsa04060
Unknown	Myeloid Dendritic Cells	MIF	CD74_CD44	0.0717567	0.01	MIF_CD74_CD44	MIF - (CD74+CD44)	MIF	Secreted Signaling	PMID: 29637711; PMID: 26175090		B Cell Naïve	Unknown	MIF	CD74_CD44	0.0587692	0	MIF_CD74_CD44	MIF - (CD74+CD44)	MIF	Secreted Signaling	PMID: 29637711; PMID: 26175090			Monocyte Nonclassical	Monocyte Intermediate	IL16	CD4	0.0019805	0	IL16_CD4	IL16 - CD4	IL16	Secreted Signaling	KEGG: hsa04060			T Cell Naïve CD8+	Progenitor Cells	IL16	CD4	0.0209883	0	IL16_CD4	IL16 - CD4	IL16	Secreted Signaling	KEGG: hsa04060
MAIT Cells	Myeloid Dendritic Cells	MIF	CD74_CD44	0.0717567	0.01	MIF_CD74_CD44	MIF - (CD74+CD44)	MIF	Secreted Signaling	PMID: 29637711; PMID: 26175090		Regulatory T cell	Unknown	MIF	CD74_CD44	0.0970333	0	MIF_CD74_CD44	MIF - (CD74+CD44)	MIF	Secreted Signaling	PMID: 29637711; PMID: 26175090			T Cell Terminal Effector CD8+	Monocyte Intermediate	IL16	CD4	0.00591807	0	IL16_CD4	IL16 - CD4	IL16	Secreted Signaling	KEGG: hsa04060			Monocyte Intermediate	Progenitor Cells	IL16	CD4	0.0209883	0	IL16_CD4	IL16 - CD4	IL16	Secreted Signaling	KEGG: hsa04060
Megakaryocytes	Myeloid Dendritic Cells	MIF	CD74_CD44	0.0777472	0	MIF_CD74_CD44	MIF - (CD74+CD44)	MIF	Secreted Signaling	PMID: 29637711; PMID: 26175090		T Cell Vd2 gd	Unknown	MIF	CD74_CD44	0.0970333	0	MIF_CD74_CD44	MIF - (CD74+CD44)	MIF	Secreted Signaling	PMID: 29637711; PMID: 26175090			Natural Killer	Monocyte Intermediate	IL16	CD4	0.00591807	0	IL16_CD4	IL16 - CD4	IL16	Secreted Signaling	KEGG: hsa04060			T Cell Effector Memory CD4+	Progenitor Cells	IL16	CD4	0.0209883	0	IL16_CD4	IL16 - CD4	IL16	Secreted Signaling	KEGG: hsa04060
T Cell Non-Vd2 gd	Myeloid Dendritic Cells	MIF	CD74_CD44	0.0986561	0	MIF_CD74_CD44	MIF - (CD74+CD44)	MIF	Secreted Signaling	PMID: 29637711; PMID: 26175090		T Cell Central Memory CD8+	Unknown	MIF	CD74_CD44	0.0970333	0	MIF_CD74_CD44	MIF - (CD74+CD44)	MIF	Secreted Signaling	PMID: 29637711; PMID: 26175090			T Cell Terminal Effector CD4+	Monocyte Intermediate	IL16	CD4	0.00591807	0	IL16_CD4	IL16 - CD4	IL16	Secreted Signaling	KEGG: hsa04060			Unknown	Progenitor Cells	IL16	CD4	0.00709539	0	IL16_CD4	IL16 - CD4	IL16	Secreted Signaling	KEGG: hsa04060
Progenitor Cells	Myeloid Dendritic Cells	MIF	CD74_CD44	0.0717567	0.03	MIF_CD74_CD44	MIF - (CD74+CD44)	MIF	Secreted Signaling	PMID: 29637711; PMID: 26175090		Plasma Cells	Unknown	MIF	CD74_CD44	0.0587692	0	MIF_CD74_CD44	MIF - (CD74+CD44)	MIF	Secreted Signaling	PMID: 29637711; PMID: 26175090			T Cell Effector Memory CD8+	Monocyte Intermediate	IL16	CD4	0.00591807	0	IL16_CD4	IL16 - CD4	IL16	Secreted Signaling	KEGG: hsa04060			MAIT Cells	Progenitor Cells	IL16	CD4	0.00709539	0	IL16_CD4	IL16 - CD4	IL16	Secreted Signaling	KEGG: hsa04060
Cycling Cells	Myeloid Dendritic Cells	MIF	CD74_CD44	0.0986561	0	MIF_CD74_CD44	MIF - (CD74+CD44)	MIF	Secreted Signaling	PMID: 29637711; PMID: 26175090		T Cell Naïve CD8+	Unknown	MIF	CD74_CD44	0.0970333	0	MIF_CD74_CD44	MIF - (CD74+CD44)	MIF	Secreted Signaling	PMID: 29637711; PMID: 26175090			T Cell Naïve CD4+	Monocyte Intermediate	IL16	CD4	0.0019805	0	IL16_CD4	IL16 - CD4	IL16	Secreted Signaling	KEGG: hsa04060			Megakaryocytes	Progenitor Cells	IL16	CD4	0.00709539	0	IL16_CD4	IL16 - CD4	IL16	Secreted Signaling	KEGG: hsa04060
Plasmacytoid Dendritic Cells	Myeloid Dendritic Cells	MIF	CD74_CD44	0.109884	0	MIF_CD74_CD44	MIF - (CD74+CD44)	MIF	Secreted Signaling	PMID: 29637711; PMID: 26175090		Monocyte Intermediate	Unknown	MIF	CD74_CD44	0.0970333	0	MIF_CD74_CD44	MIF - (CD74+CD44)	MIF	Secreted Signaling	PMID: 29637711; PMID: 26175090			B Cell Memory	Monocyte Intermediate	IL16	CD4	0.0019805	0	IL16_CD4	IL16 - CD4	IL16	Secreted Signaling	KEGG: hsa04060			T Cell Non-Vd2 gd	Progenitor Cells	IL16	CD4	0.00709539	0	IL16_CD4	IL16 - CD4	IL16	Secreted Signaling	KEGG: hsa04060
T Cell Terminal Effector CD4+	T Cell Effector Memory CD4+	MIF	CD74_CD44	0.0691807	0.01	MIF_CD74_CD44	MIF - (CD74+CD44)	MIF	Secreted Signaling	PMID: 29637711; PMID: 26175090		Myeloid Dendritic Cells	Unknown	MIF	CD74_CD44	0.0587692	0	MIF_CD74_CD44	MIF - (CD74+CD44)	MIF	Secreted Signaling	PMID: 29637711; PMID: 26175090			B Cell Naïve	Monocyte Intermediate	IL16	CD4	0.0019805	0	IL16_CD4	IL16 - CD4	IL16	Secreted Signaling	KEGG: hsa04060			Progenitor Cells	Progenitor Cells	IL16	CD4	0.00709539	0	IL16_CD4	IL16 - CD4	IL16	Secreted Signaling	KEGG: hsa04060
T Cell Effector Memory CD4+	T Cell Effector Memory CD4+	MIF	CD74_CD44	0.0742971	0	MIF_CD74_CD44	MIF - (CD74+CD44)	MIF	Secreted Signaling	PMID: 29637711; PMID: 26175090		T Cell Effector Memory CD4+	Unknown	MIF	CD74_CD44	0.121044	0	MIF_CD74_CD44	MIF - (CD74+CD44)	MIF	Secreted Signaling	PMID: 29637711; PMID: 26175090			Regulatory T cell	Monocyte Intermediate	IL16	CD4	0.0019805	0	IL16_CD4	IL16 - CD4	IL16	Secreted Signaling	KEGG: hsa04060			Cycling Cells	Progenitor Cells	IL16	CD4	0.00709539	0	IL16_CD4	IL16 - CD4	IL16	Secreted Signaling	KEGG: hsa04060
Monocyte Nonclassical	Unknown	MIF	CD74_CD44	0.100657	0	MIF_CD74_CD44	MIF - (CD74+CD44)	MIF	Secreted Signaling	PMID: 29637711; PMID: 26175090		Megakaryocytes	Unknown	MIF	CD74_CD44	0.0739502	0	MIF_CD74_CD44	MIF - (CD74+CD44)	MIF	Secreted Signaling	PMID: 29637711; PMID: 26175090			T Cell Vd2 gd	Monocyte Intermediate	IL16	CD4	0.00677767	0	IL16_CD4	IL16 - CD4	IL16	Secreted Signaling	KEGG: hsa04060			T Cell Central Memory CD4+	Monocyte Nonclassical	TNF	TNFRSF1A	0.00049809	0	TNF_TNFRSF1A	TNF - TNFRSF1A	TNF	Secreted Signaling	KEGG: hsa04060
T Cell Terminal Effector CD8+	Unknown	MIF	CD74_CD44	0.100657	0	MIF_CD74_CD44	MIF - (CD74+CD44)	MIF	Secreted Signaling	PMID: 29637711; PMID: 26175090		T Cell Non-Vd2 gd	Unknown	MIF	CD74_CD44	0.0651299	0.01	MIF_CD74_CD44	MIF - (CD74+CD44)	MIF	Secreted Signaling	PMID: 29637711; PMID: 26175090			T Cell Central Memory CD8+	Monocyte Intermediate	IL16	CD4	0.0019805	0	IL16_CD4	IL16 - CD4	IL16	Secreted Signaling	KEGG: hsa04060			T Cell Central Memory CD4+	Monocyte Classical	TNF	TNFRSF1A	0.00049809	0	TNF_TNFRSF1A	TNF - TNFRSF1A	TNF	Secreted Signaling	KEGG: hsa04060
Natural Killer	Unknown	MIF	CD74_CD44	0.100657	0	MIF_CD74_CD44	MIF - (CD74+CD44)	MIF	Secreted Signaling	PMID: 29637711; PMID: 26175090		Cycling Cells	Unknown	MIF	CD74_CD44	0.124569	0	MIF_CD74_CD44	MIF - (CD74+CD44)	MIF	Secreted Signaling	PMID: 29637711; PMID: 26175090			Plasma Cells	Monocyte Intermediate	IL16	CD4	0.0019805	0	IL16_CD4	IL16 - CD4	IL16	Secreted Signaling	KEGG: hsa04060			T Cell Central Memory CD4+	T Cell Effector Memory CD8+	TNF	TNFRSF1A	0.00049809	0	TNF_TNFRSF1A	TNF - TNFRSF1A	TNF	Secreted Signaling	KEGG: hsa04060
T Cell Terminal Effector CD4+	Unknown	MIF	CD74_CD44	0.117247	0	MIF_CD74_CD44	MIF - (CD74+CD44)	MIF	Secreted Signaling	PMID: 29637711; PMID: 26175090		Plasmacytoid Dendritic Cells	Unknown	MIF	CD74_CD44	0.105265	0	MIF_CD74_CD44	MIF - (CD74+CD44)	MIF	Secreted Signaling	PMID: 29637711; PMID: 26175090			T Cell Naïve CD8+	Monocyte Intermediate	IL16	CD4	0.00591807	0	IL16_CD4	IL16 - CD4	IL16	Secreted Signaling	KEGG: hsa04060			T Cell Central Memory CD4+	T Cell Naïve CD4+	TNF	TNFRSF1A	0.00049809	0	TNF_TNFRSF1A	TNF - TNFRSF1A	TNF	Secreted Signaling	KEGG: hsa04060
T Cell Effector Memory CD8+	Unknown	MIF	CD74_CD44	0.101836	0	MIF_CD74_CD44	MIF - (CD74+CD44)	MIF	Secreted Signaling	PMID: 29637711; PMID: 26175090		T Cell Terminal Effector CD8+	MAIT Cells	MIF	CD74_CD44	0.0509782	0	MIF_CD74_CD44	MIF - (CD74+CD44)	MIF	Secreted Signaling	PMID: 29637711; PMID: 26175090			Monocyte Intermediate	Monocyte Intermediate	IL16	CD4	0.00591807	0	IL16_CD4	IL16 - CD4	IL16	Secreted Signaling	KEGG: hsa04060			T Cell Central Memory CD4+	B Cell Memory	TNF	TNFRSF1A	0.00049809	0	TNF_TNFRSF1A	TNF - TNFRSF1A	TNF	Secreted Signaling	KEGG: hsa04060
T Cell Naïve CD4+	Unknown	MIF	CD74_CD44	0.100657	0	MIF_CD74_CD44	MIF - (CD74+CD44)	MIF	Secreted Signaling	PMID: 29637711; PMID: 26175090		Natural Killer	MAIT Cells	MIF	CD74_CD44	0.0509782	0	MIF_CD74_CD44	MIF - (CD74+CD44)	MIF	Secreted Signaling	PMID: 29637711; PMID: 26175090			T Cell Effector Memory CD4+	Monocyte Intermediate	IL16	CD4	0.00591807	0	IL16_CD4	IL16 - CD4	IL16	Secreted Signaling	KEGG: hsa04060			T Cell Central Memory CD4+	T Cell Central Memory CD4+	TNF	TNFRSF1A	0.00049809	0	TNF_TNFRSF1A	TNF - TNFRSF1A	TNF	Secreted Signaling	KEGG: hsa04060
B Cell Memory	Unknown	MIF	CD74_CD44	0.100657	0	MIF_CD74_CD44	MIF - (CD74+CD44)	MIF	Secreted Signaling	PMID: 29637711; PMID: 26175090		T Cell Terminal Effector CD4+	MAIT Cells	MIF	CD74_CD44	0.0509782	0	MIF_CD74_CD44	MIF - (CD74+CD44)	MIF	Secreted Signaling	PMID: 29637711; PMID: 26175090			Unknown	Monocyte Intermediate	IL16	CD4	0.0019805	0.01	IL16_CD4	IL16 - CD4	IL16	Secreted Signaling	KEGG: hsa04060			T Cell Central Memory CD4+	T Cell Central Memory CD8+	TNF	TNFRSF1A	0.00049809	0	TNF_TNFRSF1A	TNF - TNFRSF1A	TNF	Secreted Signaling	KEGG: hsa04060
B Cell Naïve	Unknown	MIF	CD74_CD44	0.0831579	0	MIF_CD74_CD44	MIF - (CD74+CD44)	MIF	Secreted Signaling	PMID: 29637711; PMID: 26175090		T Cell Effector Memory CD8+	MAIT Cells	MIF	CD74_CD44	0.0509782	0	MIF_CD74_CD44	MIF - (CD74+CD44)	MIF	Secreted Signaling	PMID: 29637711; PMID: 26175090			Monocyte Nonclassical	Myeloid Dendritic Cells	IL16	CD4	0.00706387	0	IL16_CD4	IL16 - CD4	IL16	Secreted Signaling	KEGG: hsa04060			T Cell Central Memory CD4+	Plasma Cells	TNF	TNFRSF1A	0.00049809	0	TNF_TNFRSF1A	TNF - TNFRSF1A	TNF	Secreted Signaling	KEGG: hsa04060
Regulatory T cell	Unknown	MIF	CD74_CD44	0.100657	0	MIF_CD74_CD44	MIF - (CD74+CD44)	MIF	Secreted Signaling	PMID: 29637711; PMID: 26175090		Regulatory T cell	MAIT Cells	MIF	CD74_CD44	0.0509782	0	MIF_CD74_CD44	MIF - (CD74+CD44)	MIF	Secreted Signaling	PMID: 29637711; PMID: 26175090			T Cell Terminal Effector CD8+	Myeloid Dendritic Cells	IL16	CD4	0.0208964	0	IL16_CD4	IL16 - CD4	IL16	Secreted Signaling	KEGG: hsa04060			T Cell Central Memory CD4+	T Cell Naïve CD8+	TNF	TNFRSF1A	0.00049809	0	TNF_TNFRSF1A	TNF - TNFRSF1A	TNF	Secreted Signaling	KEGG: hsa04060
T Cell Vd2 gd	Unknown	MIF	CD74_CD44	0.105356	0	MIF_CD74_CD44	MIF - (CD74+CD44)	MIF	Secreted Signaling	PMID: 29637711; PMID: 26175090		T Cell Vd2 gd	MAIT Cells	MIF	CD74_CD44	0.0509782	0	MIF_CD74_CD44	MIF - (CD74+CD44)	MIF	Secreted Signaling	PMID: 29637711; PMID: 26175090			Natural Killer	Myeloid Dendritic Cells	IL16	CD4	0.0208964	0	IL16_CD4	IL16 - CD4	IL16	Secreted Signaling	KEGG: hsa04060			T Cell Central Memory CD4+	Myeloid Dendritic Cells	TNF	TNFRSF1A	0.00049809	0	TNF_TNFRSF1A	TNF - TNFRSF1A	TNF	Secreted Signaling	KEGG: hsa04060
T Cell Central Memory CD8+	Unknown	MIF	CD74_CD44	0.100657	0	MIF_CD74_CD44	MIF - (CD74+CD44)	MIF	Secreted Signaling	PMID: 29637711; PMID: 26175090		T Cell Central Memory CD8+	MAIT Cells	MIF	CD74_CD44	0.0509782	0.01	MIF_CD74_CD44	MIF - (CD74+CD44)	MIF	Secreted Signaling	PMID: 29637711; PMID: 26175090			T Cell Terminal Effector CD4+	Myeloid Dendritic Cells	IL16	CD4	0.0208964	0	IL16_CD4	IL16 - CD4	IL16	Secreted Signaling	KEGG: hsa04060			T Cell Central Memory CD4+	Unknown	TNF	TNFRSF1A	0.00049809	0	TNF_TNFRSF1A	TNF - TNFRSF1A	TNF	Secreted Signaling	KEGG: hsa04060
Plasma Cells	Unknown	MIF	CD74_CD44	0.100657	0	MIF_CD74_CD44	MIF - (CD74+CD44)	MIF	Secreted Signaling	PMID: 29637711; PMID: 26175090		T Cell Naïve CD8+	MAIT Cells	MIF	CD74_CD44	0.0509782	0.01	MIF_CD74_CD44	MIF - (CD74+CD44)	MIF	Secreted Signaling	PMID: 29637711; PMID: 26175090			T Cell Effector Memory CD8+	Myeloid Dendritic Cells	IL16	CD4	0.0208964	0	IL16_CD4	IL16 - CD4	IL16	Secreted Signaling	KEGG: hsa04060			T Cell Central Memory CD4+	Progenitor Cells	TNF	TNFRSF1A	0.00049809	0	TNF_TNFRSF1A	TNF - TNFRSF1A	TNF	Secreted Signaling	KEGG: hsa04060
T Cell Naïve CD8+	Unknown	MIF	CD74_CD44	0.105356	0	MIF_CD74_CD44	MIF - (CD74+CD44)	MIF	Secreted Signaling	PMID: 29637711; PMID: 26175090		Monocyte Intermediate	MAIT Cells	MIF	CD74_CD44	0.0509782	0.01	MIF_CD74_CD44	MIF - (CD74+CD44)	MIF	Secreted Signaling	PMID: 29637711; PMID: 26175090			T Cell Naïve CD4+	Myeloid Dendritic Cells	IL16	CD4	0.00706387	0	IL16_CD4	IL16 - CD4	IL16	Secreted Signaling	KEGG: hsa04060			T Cell Central Memory CD4+	Plasmacytoid Dendritic Cells	TNF	TNFRSF1A	0.000789224	0	TNF_TNFRSF1A	TNF - TNFRSF1A	TNF	Secreted Signaling	KEGG: hsa04060
Monocyte Intermediate	Unknown	MIF	CD74_CD44	0.105356	0	MIF_CD74_CD44	MIF - (CD74+CD44)	MIF	Secreted Signaling	PMID: 29637711; PMID: 26175090		T Cell Effector Memory CD4+	MAIT Cells	MIF	CD74_CD44	0.0644054	0	MIF_CD74_CD44	MIF - (CD74+CD44)	MIF	Secreted Signaling	PMID: 29637711; PMID: 26175090			B Cell Memory	Myeloid Dendritic Cells	IL16	CD4	0.00706387	0	IL16_CD4	IL16 - CD4	IL16	Secreted Signaling	KEGG: hsa04060			T Cell Central Memory CD4+	Monocyte Nonclassical	TNF	TNFRSF1B	0.00049809	0	TNF_TNFRSF1B	TNF - TNFRSF1B	TNF	Secreted Signaling	KEGG: hsa04060
T Cell Effector Memory CD4+	Unknown	MIF	CD74_CD44	0.12544	0	MIF_CD74_CD44	MIF - (CD74+CD44)	MIF	Secreted Signaling	PMID: 29637711; PMID: 26175090		Cycling Cells	MAIT Cells	MIF	CD74_CD44	0.0664056	0	MIF_CD74_CD44	MIF - (CD74+CD44)	MIF	Secreted Signaling	PMID: 29637711; PMID: 26175090			B Cell Naïve	Myeloid Dendritic Cells	IL16	CD4	0.00706387	0	IL16_CD4	IL16 - CD4	IL16	Secreted Signaling	KEGG: hsa04060			T Cell Central Memory CD4+	Monocyte Classical	TNF	TNFRSF1B	0.00227965	0	TNF_TNFRSF1B	TNF - TNFRSF1B	TNF	Secreted Signaling	KEGG: hsa04060
Unknown	Unknown	MIF	CD74_CD44	0.0767852	0	MIF_CD74_CD44	MIF - (CD74+CD44)	MIF	Secreted Signaling	PMID: 29637711; PMID: 26175090		T Cell Effector Memory CD4+	T Cell Non-Vd2 gd	MIF	CD74_CD44	0.0483949	0.04	MIF_CD74_CD44	MIF - (CD74+CD44)	MIF	Secreted Signaling	PMID: 29637711; PMID: 26175090			Regulatory T cell	Myeloid Dendritic Cells	IL16	CD4	0.00706387	0	IL16_CD4	IL16 - CD4	IL16	Secreted Signaling	KEGG: hsa04060			T Cell Central Memory CD4+	T Cell Naïve CD4+	TNF	TNFRSF1B	0.00049809	0	TNF_TNFRSF1B	TNF - TNFRSF1B	TNF	Secreted Signaling	KEGG: hsa04060
MAIT Cells	Unknown	MIF	CD74_CD44	0.0767852	0	MIF_CD74_CD44	MIF - (CD74+CD44)	MIF	Secreted Signaling	PMID: 29637711; PMID: 26175090		T Cell Terminal Effector CD8+	Progenitor Cells	MIF	CD74_CD44	0.0568977	0	MIF_CD74_CD44	MIF - (CD74+CD44)	MIF	Secreted Signaling	PMID: 29637711; PMID: 26175090			T Cell Vd2 gd	Myeloid Dendritic Cells	IL16	CD4	0.0238793	0	IL16_CD4	IL16 - CD4	IL16	Secreted Signaling	KEGG: hsa04060			T Cell Central Memory CD4+	B Cell Memory	TNF	TNFRSF1B	0.00049809	0	TNF_TNFRSF1B	TNF - TNFRSF1B	TNF	Secreted Signaling	KEGG: hsa04060
Megakaryocytes	Unknown	MIF	CD74_CD44	0.0831579	0	MIF_CD74_CD44	MIF - (CD74+CD44)	MIF	Secreted Signaling	PMID: 29637711; PMID: 26175090		Natural Killer	Progenitor Cells	MIF	CD74_CD44	0.0568977	0	MIF_CD74_CD44	MIF - (CD74+CD44)	MIF	Secreted Signaling	PMID: 29637711; PMID: 26175090			T Cell Central Memory CD8+	Myeloid Dendritic Cells	IL16	CD4	0.00706387	0	IL16_CD4	IL16 - CD4	IL16	Secreted Signaling	KEGG: hsa04060			T Cell Central Memory CD4+	T Cell Central Memory CD4+	TNF	TNFRSF1B	0.00405488	0	TNF_TNFRSF1B	TNF - TNFRSF1B	TNF	Secreted Signaling	KEGG: hsa04060
T Cell Non-Vd2 gd	Unknown	MIF	CD74_CD44	0.105356	0	MIF_CD74_CD44	MIF - (CD74+CD44)	MIF	Secreted Signaling	PMID: 29637711; PMID: 26175090		T Cell Terminal Effector CD4+	Progenitor Cells	MIF	CD74_CD44	0.0568977	0	MIF_CD74_CD44	MIF - (CD74+CD44)	MIF	Secreted Signaling	PMID: 29637711; PMID: 26175090			Plasma Cells	Myeloid Dendritic Cells	IL16	CD4	0.00706387	0	IL16_CD4	IL16 - CD4	IL16	Secreted Signaling	KEGG: hsa04060			T Cell Central Memory CD4+	Regulatory T cell	TNF	TNFRSF1B	0.00049809	0	TNF_TNFRSF1B	TNF - TNFRSF1B	TNF	Secreted Signaling	KEGG: hsa04060
Progenitor Cells	Unknown	MIF	CD74_CD44	0.0767852	0	MIF_CD74_CD44	MIF - (CD74+CD44)	MIF	Secreted Signaling	PMID: 29637711; PMID: 26175090		T Cell Effector Memory CD8+	Progenitor Cells	MIF	CD74_CD44	0.0568977	0	MIF_CD74_CD44	MIF - (CD74+CD44)	MIF	Secreted Signaling	PMID: 29637711; PMID: 26175090			T Cell Naïve CD8+	Myeloid Dendritic Cells	IL16	CD4	0.0208964	0	IL16_CD4	IL16 - CD4	IL16	Secreted Signaling	KEGG: hsa04060			T Cell Central Memory CD4+	T Cell Central Memory CD8+	TNF	TNFRSF1B	0.00049809	0	TNF_TNFRSF1B	TNF - TNFRSF1B	TNF	Secreted Signaling	KEGG: hsa04060
Cycling Cells	Unknown	MIF	CD74_CD44	0.105356	0	MIF_CD74_CD44	MIF - (CD74+CD44)	MIF	Secreted Signaling	PMID: 29637711; PMID: 26175090		Regulatory T cell	Progenitor Cells	MIF	CD74_CD44	0.0568977	0	MIF_CD74_CD44	MIF - (CD74+CD44)	MIF	Secreted Signaling	PMID: 29637711; PMID: 26175090			Monocyte Intermediate	Myeloid Dendritic Cells	IL16	CD4	0.0208964	0	IL16_CD4	IL16 - CD4	IL16	Secreted Signaling	KEGG: hsa04060			T Cell Central Memory CD4+	Plasma Cells	TNF	TNFRSF1B	0.00049809	0	TNF_TNFRSF1B	TNF - TNFRSF1B	TNF	Secreted Signaling	KEGG: hsa04060
Plasmacytoid Dendritic Cells	Unknown	MIF	CD74_CD44	0.117247	0	MIF_CD74_CD44	MIF - (CD74+CD44)	MIF	Secreted Signaling	PMID: 29637711; PMID: 26175090		T Cell Vd2 gd	Progenitor Cells	MIF	CD74_CD44	0.0568977	0	MIF_CD74_CD44	MIF - (CD74+CD44)	MIF	Secreted Signaling	PMID: 29637711; PMID: 26175090			T Cell Effector Memory CD4+	Myeloid Dendritic Cells	IL16	CD4	0.0208964	0	IL16_CD4	IL16 - CD4	IL16	Secreted Signaling	KEGG: hsa04060			T Cell Central Memory CD4+	Myeloid Dendritic Cells	TNF	TNFRSF1B	0.00306529	0	TNF_TNFRSF1B	TNF - TNFRSF1B	TNF	Secreted Signaling	KEGG: hsa04060
Monocyte Nonclassical	MAIT Cells	MIF	CD74_CD44	0.0765543	0	MIF_CD74_CD44	MIF - (CD74+CD44)	MIF	Secreted Signaling	PMID: 29637711; PMID: 26175090		T Cell Central Memory CD8+	Progenitor Cells	MIF	CD74_CD44	0.0568977	0	MIF_CD74_CD44	MIF - (CD74+CD44)	MIF	Secreted Signaling	PMID: 29637711; PMID: 26175090			Unknown	Myeloid Dendritic Cells	IL16	CD4	0.00706387	0	IL16_CD4	IL16 - CD4	IL16	Secreted Signaling	KEGG: hsa04060			T Cell Central Memory CD4+	Unknown	TNF	TNFRSF1B	0.00049809	0	TNF_TNFRSF1B	TNF - TNFRSF1B	TNF	Secreted Signaling	KEGG: hsa04060
T Cell Terminal Effector CD8+	MAIT Cells	MIF	CD74_CD44	0.0765543	0	MIF_CD74_CD44	MIF - (CD74+CD44)	MIF	Secreted Signaling	PMID: 29637711; PMID: 26175090		T Cell Naïve CD8+	Progenitor Cells	MIF	CD74_CD44	0.0568977	0.02	MIF_CD74_CD44	MIF - (CD74+CD44)	MIF	Secreted Signaling	PMID: 29637711; PMID: 26175090			MAIT Cells	Myeloid Dendritic Cells	IL16	CD4	0.00706387	0	IL16_CD4	IL16 - CD4	IL16	Secreted Signaling	KEGG: hsa04060			T Cell Central Memory CD4+	Megakaryocytes	TNF	TNFRSF1B	0.00049809	0	TNF_TNFRSF1B	TNF - TNFRSF1B	TNF	Secreted Signaling	KEGG: hsa04060
Natural Killer	MAIT Cells	MIF	CD74_CD44	0.0765543	0	MIF_CD74_CD44	MIF - (CD74+CD44)	MIF	Secreted Signaling	PMID: 29637711; PMID: 26175090		Monocyte Intermediate	Progenitor Cells	MIF	CD74_CD44	0.0568977	0	MIF_CD74_CD44	MIF - (CD74+CD44)	MIF	Secreted Signaling	PMID: 29637711; PMID: 26175090			Megakaryocytes	Myeloid Dendritic Cells	IL16	CD4	0.00706387	0	IL16_CD4	IL16 - CD4	IL16	Secreted Signaling	KEGG: hsa04060			T Cell Central Memory CD4+	T Cell Non-Vd2 gd	TNF	TNFRSF1B	0.00049809	0	TNF_TNFRSF1B	TNF - TNFRSF1B	TNF	Secreted Signaling	KEGG: hsa04060
T Cell Terminal Effector CD4+	MAIT Cells	MIF	CD74_CD44	0.0895677	0	MIF_CD74_CD44	MIF - (CD74+CD44)	MIF	Secreted Signaling	PMID: 29637711; PMID: 26175090		T Cell Effector Memory CD4+	Progenitor Cells	MIF	CD74_CD44	0.0717661	0	MIF_CD74_CD44	MIF - (CD74+CD44)	MIF	Secreted Signaling	PMID: 29637711; PMID: 26175090			T Cell Non-Vd2 gd	Myeloid Dendritic Cells	IL16	CD4	0.00706387	0	IL16_CD4	IL16 - CD4	IL16	Secreted Signaling	KEGG: hsa04060			T Cell Central Memory CD4+	Progenitor Cells	TNF	TNFRSF1B	0.00049809	0	TNF_TNFRSF1B	TNF - TNFRSF1B	TNF	Secreted Signaling	KEGG: hsa04060
T Cell Effector Memory CD8+	MAIT Cells	MIF	CD74_CD44	0.0774755	0	MIF_CD74_CD44	MIF - (CD74+CD44)	MIF	Secreted Signaling	PMID: 29637711; PMID: 26175090		Cycling Cells	Progenitor Cells	MIF	CD74_CD44	0.0739769	0.02	MIF_CD74_CD44	MIF - (CD74+CD44)	MIF	Secreted Signaling	PMID: 29637711; PMID: 26175090			Progenitor Cells	Myeloid Dendritic Cells	IL16	CD4	0.00706387	0	IL16_CD4	IL16 - CD4	IL16	Secreted Signaling	KEGG: hsa04060			Plasma Cells	Monocyte Classical	TNFSF14	LTBR	0.000995684	0	TNFSF14_LTBR	TNFSF14 - LTBR	LIGHT	Secreted Signaling	KEGG: hsa04060
T Cell Naïve CD4+	MAIT Cells	MIF	CD74_CD44	0.0765543	0	MIF_CD74_CD44	MIF - (CD74+CD44)	MIF	Secreted Signaling	PMID: 29637711; PMID: 26175090		T Cell Effector Memory CD4+	Cycling Cells	MIF	CD74_CD44	0.0539364	0	MIF_CD74_CD44	MIF - (CD74+CD44)	MIF	Secreted Signaling	PMID: 29637711; PMID: 26175090			Cycling Cells	Myeloid Dendritic Cells	IL16	CD4	0.00706387	0	IL16_CD4	IL16 - CD4	IL16	Secreted Signaling	KEGG: hsa04060			T Cell Naïve CD8+	Monocyte Classical	TNFSF14	LTBR	0.00198939	0	TNFSF14_LTBR	TNFSF14 - LTBR	LIGHT	Secreted Signaling	KEGG: hsa04060
B Cell Memory	MAIT Cells	MIF	CD74_CD44	0.0765543	0	MIF_CD74_CD44	MIF - (CD74+CD44)	MIF	Secreted Signaling	PMID: 29637711; PMID: 26175090		Monocyte Nonclassical	Plasmacytoid Dendritic Cells	MIF	CD74_CD44	0.0517734	0	MIF_CD74_CD44	MIF - (CD74+CD44)	MIF	Secreted Signaling	PMID: 29637711; PMID: 26175090			Monocyte Nonclassical	Unknown	IL16	CD4	0.00591807	0	IL16_CD4	IL16 - CD4	IL16	Secreted Signaling	KEGG: hsa04060			Plasma Cells	T Cell Central Memory CD4+	TNFSF14	LTBR	0.000995684	0	TNFSF14_LTBR	TNFSF14 - LTBR	LIGHT	Secreted Signaling	KEGG: hsa04060
Regulatory T cell	MAIT Cells	MIF	CD74_CD44	0.0765543	0	MIF_CD74_CD44	MIF - (CD74+CD44)	MIF	Secreted Signaling	PMID: 29637711; PMID: 26175090		T Cell Terminal Effector CD8+	Plasmacytoid Dendritic Cells	MIF	CD74_CD44	0.0858983	0	MIF_CD74_CD44	MIF - (CD74+CD44)	MIF	Secreted Signaling	PMID: 29637711; PMID: 26175090			T Cell Terminal Effector CD8+	Unknown	IL16	CD4	0.0175465	0	IL16_CD4	IL16 - CD4	IL16	Secreted Signaling	KEGG: hsa04060			T Cell Naïve CD8+	T Cell Central Memory CD4+	TNFSF14	LTBR	0.00198939	0	TNFSF14_LTBR	TNFSF14 - LTBR	LIGHT	Secreted Signaling	KEGG: hsa04060
T Cell Vd2 gd	MAIT Cells	MIF	CD74_CD44	0.0802282	0	MIF_CD74_CD44	MIF - (CD74+CD44)	MIF	Secreted Signaling	PMID: 29637711; PMID: 26175090		Natural Killer	Plasmacytoid Dendritic Cells	MIF	CD74_CD44	0.0858983	0	MIF_CD74_CD44	MIF - (CD74+CD44)	MIF	Secreted Signaling	PMID: 29637711; PMID: 26175090			Natural Killer	Unknown	IL16	CD4	0.0175465	0	IL16_CD4	IL16 - CD4	IL16	Secreted Signaling	KEGG: hsa04060			Plasma Cells	Myeloid Dendritic Cells	TNFSF14	LTBR	0.000995684	0	TNFSF14_LTBR	TNFSF14 - LTBR	LIGHT	Secreted Signaling	KEGG: hsa04060
T Cell Central Memory CD8+	MAIT Cells	MIF	CD74_CD44	0.0765543	0	MIF_CD74_CD44	MIF - (CD74+CD44)	MIF	Secreted Signaling	PMID: 29637711; PMID: 26175090		T Cell Terminal Effector CD4+	Plasmacytoid Dendritic Cells	MIF	CD74_CD44	0.0858983	0	MIF_CD74_CD44	MIF - (CD74+CD44)	MIF	Secreted Signaling	PMID: 29637711; PMID: 26175090			T Cell Terminal Effector CD4+	Unknown	IL16	CD4	0.0175465	0	IL16_CD4	IL16 - CD4	IL16	Secreted Signaling	KEGG: hsa04060			T Cell Naïve CD8+	Myeloid Dendritic Cells	TNFSF14	LTBR	0.00198939	0	TNFSF14_LTBR	TNFSF14 - LTBR	LIGHT	Secreted Signaling	KEGG: hsa04060
Plasma Cells	MAIT Cells	MIF	CD74_CD44	0.0765543	0	MIF_CD74_CD44	MIF - (CD74+CD44)	MIF	Secreted Signaling	PMID: 29637711; PMID: 26175090		T Cell Effector Memory CD8+	Plasmacytoid Dendritic Cells	MIF	CD74_CD44	0.0858983	0	MIF_CD74_CD44	MIF - (CD74+CD44)	MIF	Secreted Signaling	PMID: 29637711; PMID: 26175090			T Cell Effector Memory CD8+	Unknown	IL16	CD4	0.0175465	0	IL16_CD4	IL16 - CD4	IL16	Secreted Signaling	KEGG: hsa04060			Plasma Cells	Unknown	TNFSF14	LTBR	0.000995684	0	TNFSF14_LTBR	TNFSF14 - LTBR	LIGHT	Secreted Signaling	KEGG: hsa04060
T Cell Naïve CD8+	MAIT Cells	MIF	CD74_CD44	0.0802282	0	MIF_CD74_CD44	MIF - (CD74+CD44)	MIF	Secreted Signaling	PMID: 29637711; PMID: 26175090		T Cell Naïve CD4+	Plasmacytoid Dendritic Cells	MIF	CD74_CD44	0.0517734	0.01	MIF_CD74_CD44	MIF - (CD74+CD44)	MIF	Secreted Signaling	PMID: 29637711; PMID: 26175090			T Cell Naïve CD4+	Unknown	IL16	CD4	0.00591807	0	IL16_CD4	IL16 - CD4	IL16	Secreted Signaling	KEGG: hsa04060			T Cell Naïve CD8+	Unknown	TNFSF14	LTBR	0.00198939	0	TNFSF14_LTBR	TNFSF14 - LTBR	LIGHT	Secreted Signaling	KEGG: hsa04060
Monocyte Intermediate	MAIT Cells	MIF	CD74_CD44	0.0802282	0	MIF_CD74_CD44	MIF - (CD74+CD44)	MIF	Secreted Signaling	PMID: 29637711; PMID: 26175090		B Cell Memory	Plasmacytoid Dendritic Cells	MIF	CD74_CD44	0.0517734	0	MIF_CD74_CD44	MIF - (CD74+CD44)	MIF	Secreted Signaling	PMID: 29637711; PMID: 26175090			B Cell Memory	Unknown	IL16	CD4	0.00591807	0	IL16_CD4	IL16 - CD4	IL16	Secreted Signaling	KEGG: hsa04060			Plasma Cells	Progenitor Cells	TNFSF14	LTBR	0.000249107	0	TNFSF14_LTBR	TNFSF14 - LTBR	LIGHT	Secreted Signaling	KEGG: hsa04060
T Cell Effector Memory CD4+	MAIT Cells	MIF	CD74_CD44	0.0960362	0	MIF_CD74_CD44	MIF - (CD74+CD44)	MIF	Secreted Signaling	PMID: 29637711; PMID: 26175090		B Cell Naïve	Plasmacytoid Dendritic Cells	MIF	CD74_CD44	0.0517734	0	MIF_CD74_CD44	MIF - (CD74+CD44)	MIF	Secreted Signaling	PMID: 29637711; PMID: 26175090			B Cell Naïve	Unknown	IL16	CD4	0.00591807	0	IL16_CD4	IL16 - CD4	IL16	Secreted Signaling	KEGG: hsa04060			T Cell Naïve CD8+	Progenitor Cells	TNFSF14	LTBR	0.00049809	0	TNFSF14_LTBR	TNFSF14 - LTBR	LIGHT	Secreted Signaling	KEGG: hsa04060
T Cell Non-Vd2 gd	MAIT Cells	MIF	CD74_CD44	0.0802282	0	MIF_CD74_CD44	MIF - (CD74+CD44)	MIF	Secreted Signaling	PMID: 29637711; PMID: 26175090		Regulatory T cell	Plasmacytoid Dendritic Cells	MIF	CD74_CD44	0.0858983	0	MIF_CD74_CD44	MIF - (CD74+CD44)	MIF	Secreted Signaling	PMID: 29637711; PMID: 26175090			Regulatory T cell	Unknown	IL16	CD4	0.00591807	0	IL16_CD4	IL16 - CD4	IL16	Secreted Signaling	KEGG: hsa04060			Plasma Cells	Monocyte Nonclassical	TNFSF14	TNFRSF14	0.000995684	0	TNFSF14_TNFRSF14	TNFSF14 - TNFRSF14	LIGHT	Secreted Signaling	KEGG: hsa04060
Cycling Cells	MAIT Cells	MIF	CD74_CD44	0.0802282	0	MIF_CD74_CD44	MIF - (CD74+CD44)	MIF	Secreted Signaling	PMID: 29637711; PMID: 26175090		T Cell Vd2 gd	Plasmacytoid Dendritic Cells	MIF	CD74_CD44	0.0858983	0	MIF_CD74_CD44	MIF - (CD74+CD44)	MIF	Secreted Signaling	PMID: 29637711; PMID: 26175090			T Cell Vd2 gd	Unknown	IL16	CD4	0.0200611	0	IL16_CD4	IL16 - CD4	IL16	Secreted Signaling	KEGG: hsa04060			T Cell Naïve CD8+	Monocyte Nonclassical	TNFSF14	TNFRSF14	0.00198939	0	TNFSF14_TNFRSF14	TNFSF14 - TNFRSF14	LIGHT	Secreted Signaling	KEGG: hsa04060
Plasmacytoid Dendritic Cells	MAIT Cells	MIF	CD74_CD44	0.0895677	0	MIF_CD74_CD44	MIF - (CD74+CD44)	MIF	Secreted Signaling	PMID: 29637711; PMID: 26175090		T Cell Central Memory CD8+	Plasmacytoid Dendritic Cells	MIF	CD74_CD44	0.0858983	0	MIF_CD74_CD44	MIF - (CD74+CD44)	MIF	Secreted Signaling	PMID: 29637711; PMID: 26175090			T Cell Central Memory CD8+	Unknown	IL16	CD4	0.00591807	0	IL16_CD4	IL16 - CD4	IL16	Secreted Signaling	KEGG: hsa04060			Plasma Cells	T Cell Terminal Effector CD8+	TNFSF14	TNFRSF14	0.000995684	0	TNFSF14_TNFRSF14	TNFSF14 - TNFRSF14	LIGHT	Secreted Signaling	KEGG: hsa04060
T Cell Terminal Effector CD4+	Megakaryocytes	MIF	CD74_CD44	0.0632838	0.02	MIF_CD74_CD44	MIF - (CD74+CD44)	MIF	Secreted Signaling	PMID: 29637711; PMID: 26175090		Plasma Cells	Plasmacytoid Dendritic Cells	MIF	CD74_CD44	0.0517734	0.02	MIF_CD74_CD44	MIF - (CD74+CD44)	MIF	Secreted Signaling	PMID: 29637711; PMID: 26175090			Plasma Cells	Unknown	IL16	CD4	0.00591807	0	IL16_CD4	IL16 - CD4	IL16	Secreted Signaling	KEGG: hsa04060			T Cell Naïve CD8+	T Cell Terminal Effector CD8+	TNFSF14	TNFRSF14	0.00198939	0	TNFSF14_TNFRSF14	TNFSF14 - TNFRSF14	LIGHT	Secreted Signaling	KEGG: hsa04060
Monocyte Nonclassical	T Cell Non-Vd2 gd	MIF	CD74_CD44	0.0628438	0.03	MIF_CD74_CD44	MIF - (CD74+CD44)	MIF	Secreted Signaling	PMID: 29637711; PMID: 26175090		T Cell Naïve CD8+	Plasmacytoid Dendritic Cells	MIF	CD74_CD44	0.0858983	0	MIF_CD74_CD44	MIF - (CD74+CD44)	MIF	Secreted Signaling	PMID: 29637711; PMID: 26175090			T Cell Naïve CD8+	Unknown	IL16	CD4	0.0175465	0	IL16_CD4	IL16 - CD4	IL16	Secreted Signaling	KEGG: hsa04060			Plasma Cells	Monocyte Classical	TNFSF14	TNFRSF14	0.000995684	0	TNFSF14_TNFRSF14	TNFSF14 - TNFRSF14	LIGHT	Secreted Signaling	KEGG: hsa04060
T Cell Terminal Effector CD4+	T Cell Non-Vd2 gd	MIF	CD74_CD44	0.0737126	0	MIF_CD74_CD44	MIF - (CD74+CD44)	MIF	Secreted Signaling	PMID: 29637711; PMID: 26175090		Monocyte Intermediate	Plasmacytoid Dendritic Cells	MIF	CD74_CD44	0.0858983	0	MIF_CD74_CD44	MIF - (CD74+CD44)	MIF	Secreted Signaling	PMID: 29637711; PMID: 26175090			Monocyte Intermediate	Unknown	IL16	CD4	0.0175465	0	IL16_CD4	IL16 - CD4	IL16	Secreted Signaling	KEGG: hsa04060			T Cell Naïve CD8+	Monocyte Classical	TNFSF14	TNFRSF14	0.00198939	0	TNFSF14_TNFRSF14	TNFSF14 - TNFRSF14	LIGHT	Secreted Signaling	KEGG: hsa04060
T Cell Effector Memory CD4+	T Cell Non-Vd2 gd	MIF	CD74_CD44	0.0791357	0	MIF_CD74_CD44	MIF - (CD74+CD44)	MIF	Secreted Signaling	PMID: 29637711; PMID: 26175090		Myeloid Dendritic Cells	Plasmacytoid Dendritic Cells	MIF	CD74_CD44	0.0517734	0.02	MIF_CD74_CD44	MIF - (CD74+CD44)	MIF	Secreted Signaling	PMID: 29637711; PMID: 26175090			T Cell Effector Memory CD4+	Unknown	IL16	CD4	0.0175465	0	IL16_CD4	IL16 - CD4	IL16	Secreted Signaling	KEGG: hsa04060			Plasma Cells	Natural Killer	TNFSF14	TNFRSF14	0.000995684	0	TNFSF14_TNFRSF14	TNFSF14 - TNFRSF14	LIGHT	Secreted Signaling	KEGG: hsa04060
Plasmacytoid Dendritic Cells	T Cell Non-Vd2 gd	MIF	CD74_CD44	0.0737126	0.03	MIF_CD74_CD44	MIF - (CD74+CD44)	MIF	Secreted Signaling	PMID: 29637711; PMID: 26175090		T Cell Effector Memory CD4+	Plasmacytoid Dendritic Cells	MIF	CD74_CD44	0.107481	0	MIF_CD74_CD44	MIF - (CD74+CD44)	MIF	Secreted Signaling	PMID: 29637711; PMID: 26175090			Unknown	Unknown	IL16	CD4	0.00591807	0	IL16_CD4	IL16 - CD4	IL16	Secreted Signaling	KEGG: hsa04060			T Cell Naïve CD8+	Natural Killer	TNFSF14	TNFRSF14	0.00198939	0	TNFSF14_TNFRSF14	TNFSF14 - TNFRSF14	LIGHT	Secreted Signaling	KEGG: hsa04060
Monocyte Nonclassical	Plasmacytoid Dendritic Cells	MIF	CD74_CD44	0.0736315	0.04	MIF_CD74_CD44	MIF - (CD74+CD44)	MIF	Secreted Signaling	PMID: 29637711; PMID: 26175090		Megakaryocytes	Plasmacytoid Dendritic Cells	MIF	CD74_CD44	0.0652726	0.01	MIF_CD74_CD44	MIF - (CD74+CD44)	MIF	Secreted Signaling	PMID: 29637711; PMID: 26175090			MAIT Cells	Unknown	IL16	CD4	0.00591807	0	IL16_CD4	IL16 - CD4	IL16	Secreted Signaling	KEGG: hsa04060			Plasma Cells	T Cell Terminal Effector CD4+	TNFSF14	TNFRSF14	0.00298112	0	TNFSF14_TNFRSF14	TNFSF14 - TNFRSF14	LIGHT	Secreted Signaling	KEGG: hsa04060
T Cell Terminal Effector CD4+	Plasmacytoid Dendritic Cells	MIF	CD74_CD44	0.0861945	0	MIF_CD74_CD44	MIF - (CD74+CD44)	MIF	Secreted Signaling	PMID: 29637711; PMID: 26175090		Cycling Cells	Plasmacytoid Dendritic Cells	MIF	CD74_CD44	0.110661	0	MIF_CD74_CD44	MIF - (CD74+CD44)	MIF	Secreted Signaling	PMID: 29637711; PMID: 26175090			Megakaryocytes	Unknown	IL16	CD4	0.00591807	0.01	IL16_CD4	IL16 - CD4	IL16	Secreted Signaling	KEGG: hsa04060			T Cell Naïve CD8+	T Cell Terminal Effector CD4+	TNFSF14	TNFRSF14	0.00594451	0	TNFSF14_TNFRSF14	TNFSF14 - TNFRSF14	LIGHT	Secreted Signaling	KEGG: hsa04060
B Cell Memory	Plasmacytoid Dendritic Cells	MIF	CD74_CD44	0.0736315	0.04	MIF_CD74_CD44	MIF - (CD74+CD44)	MIF	Secreted Signaling	PMID: 29637711; PMID: 26175090		Plasmacytoid Dendritic Cells	Plasmacytoid Dendritic Cells	MIF	CD74_CD44	0.0932825	0	MIF_CD74_CD44	MIF - (CD74+CD44)	MIF	Secreted Signaling	PMID: 29637711; PMID: 26175090			T Cell Non-Vd2 gd	Unknown	IL16	CD4	0.00591807	0	IL16_CD4	IL16 - CD4	IL16	Secreted Signaling	KEGG: hsa04060			Plasma Cells	T Cell Effector Memory CD8+	TNFSF14	TNFRSF14	0.000995684	0	TNFSF14_TNFRSF14	TNFSF14 - TNFRSF14	LIGHT	Secreted Signaling	KEGG: hsa04060
T Cell Vd2 gd	Plasmacytoid Dendritic Cells	MIF	CD74_CD44	0.0771769	0.03	MIF_CD74_CD44	MIF - (CD74+CD44)	MIF	Secreted Signaling	PMID: 29637711; PMID: 26175090		Monocyte Nonclassical	Monocyte Nonclassical	MIF	CD74_CXCR2	0.0191059	0	MIF_CD74_CXCR2	MIF - (CD74+CXCR2)	MIF	Secreted Signaling	PMID: 29637711; PMID: 26175090			Progenitor Cells	Unknown	IL16	CD4	0.00591807	0	IL16_CD4	IL16 - CD4	IL16	Secreted Signaling	KEGG: hsa04060			T Cell Naïve CD8+	T Cell Effector Memory CD8+	TNFSF14	TNFRSF14	0.00198939	0	TNFSF14_TNFRSF14	TNFSF14 - TNFRSF14	LIGHT	Secreted Signaling	KEGG: hsa04060
T Cell Naïve CD8+	Plasmacytoid Dendritic Cells	MIF	CD74_CD44	0.0771769	0.04	MIF_CD74_CD44	MIF - (CD74+CD44)	MIF	Secreted Signaling	PMID: 29637711; PMID: 26175090		T Cell Terminal Effector CD8+	Monocyte Nonclassical	MIF	CD74_CXCR2	0.0324355	0	MIF_CD74_CXCR2	MIF - (CD74+CXCR2)	MIF	Secreted Signaling	PMID: 29637711; PMID: 26175090			Cycling Cells	Unknown	IL16	CD4	0.00591807	0	IL16_CD4	IL16 - CD4	IL16	Secreted Signaling	KEGG: hsa04060			Plasma Cells	T Cell Naïve CD4+	TNFSF14	TNFRSF14	0.000995684	0	TNFSF14_TNFRSF14	TNFSF14 - TNFRSF14	LIGHT	Secreted Signaling	KEGG: hsa04060
T Cell Effector Memory CD4+	Plasmacytoid Dendritic Cells	MIF	CD74_CD44	0.0924441	0	MIF_CD74_CD44	MIF - (CD74+CD44)	MIF	Secreted Signaling	PMID: 29637711; PMID: 26175090		Monocyte Classical	Monocyte Nonclassical	MIF	CD74_CXCR2	0.0054039	0	MIF_CD74_CXCR2	MIF - (CD74+CXCR2)	MIF	Secreted Signaling	PMID: 29637711; PMID: 26175090			Monocyte Nonclassical	MAIT Cells	IL16	CD4	0.0019805	0	IL16_CD4	IL16 - CD4	IL16	Secreted Signaling	KEGG: hsa04060			T Cell Naïve CD8+	T Cell Naïve CD4+	TNFSF14	TNFRSF14	0.00198939	0	TNFSF14_TNFRSF14	TNFSF14 - TNFRSF14	LIGHT	Secreted Signaling	KEGG: hsa04060
T Cell Non-Vd2 gd	Plasmacytoid Dendritic Cells	MIF	CD74_CD44	0.0771769	0.04	MIF_CD74_CD44	MIF - (CD74+CD44)	MIF	Secreted Signaling	PMID: 29637711; PMID: 26175090		Natural Killer	Monocyte Nonclassical	MIF	CD74_CXCR2	0.0324355	0	MIF_CD74_CXCR2	MIF - (CD74+CXCR2)	MIF	Secreted Signaling	PMID: 29637711; PMID: 26175090			T Cell Terminal Effector CD8+	MAIT Cells	IL16	CD4	0.00591807	0	IL16_CD4	IL16 - CD4	IL16	Secreted Signaling	KEGG: hsa04060			Plasma Cells	B Cell Memory	TNFSF14	TNFRSF14	0.000995684	0	TNFSF14_TNFRSF14	TNFSF14 - TNFRSF14	LIGHT	Secreted Signaling	KEGG: hsa04060
Cycling Cells	Plasmacytoid Dendritic Cells	MIF	CD74_CD44	0.0771769	0.02	MIF_CD74_CD44	MIF - (CD74+CD44)	MIF	Secreted Signaling	PMID: 29637711; PMID: 26175090		T Cell Terminal Effector CD4+	Monocyte Nonclassical	MIF	CD74_CXCR2	0.0324355	0	MIF_CD74_CXCR2	MIF - (CD74+CXCR2)	MIF	Secreted Signaling	PMID: 29637711; PMID: 26175090			Natural Killer	MAIT Cells	IL16	CD4	0.00591807	0	IL16_CD4	IL16 - CD4	IL16	Secreted Signaling	KEGG: hsa04060			T Cell Naïve CD8+	B Cell Memory	TNFSF14	TNFRSF14	0.00198939	0	TNFSF14_TNFRSF14	TNFSF14 - TNFRSF14	LIGHT	Secreted Signaling	KEGG: hsa04060
Plasmacytoid Dendritic Cells	Plasmacytoid Dendritic Cells	MIF	CD74_CD44	0.0861945	0	MIF_CD74_CD44	MIF - (CD74+CD44)	MIF	Secreted Signaling	PMID: 29637711; PMID: 26175090		T Cell Effector Memory CD8+	Monocyte Nonclassical	MIF	CD74_CXCR2	0.0324355	0	MIF_CD74_CXCR2	MIF - (CD74+CXCR2)	MIF	Secreted Signaling	PMID: 29637711; PMID: 26175090			T Cell Terminal Effector CD4+	MAIT Cells	IL16	CD4	0.00591807	0	IL16_CD4	IL16 - CD4	IL16	Secreted Signaling	KEGG: hsa04060			Plasma Cells	B Cell Naïve	TNFSF14	TNFRSF14	0.000995684	0	TNFSF14_TNFRSF14	TNFSF14 - TNFRSF14	LIGHT	Secreted Signaling	KEGG: hsa04060
Natural Killer	T Cell Terminal Effector CD8+	IL7	IL7R_IL2RG	0.0148618	0	IL7_IL7R_IL2RG	IL7 - (IL7R+IL2RG)	IL2	Secreted Signaling	KEGG: hsa04060		T Cell Naïve CD4+	Monocyte Nonclassical	MIF	CD74_CXCR2	0.0191059	0	MIF_CD74_CXCR2	MIF - (CD74+CXCR2)	MIF	Secreted Signaling	PMID: 29637711; PMID: 26175090			T Cell Effector Memory CD8+	MAIT Cells	IL16	CD4	0.00591807	0	IL16_CD4	IL16 - CD4	IL16	Secreted Signaling	KEGG: hsa04060			T Cell Naïve CD8+	B Cell Naïve	TNFSF14	TNFRSF14	0.00198939	0	TNFSF14_TNFRSF14	TNFSF14 - TNFRSF14	LIGHT	Secreted Signaling	KEGG: hsa04060
Natural Killer	T Cell Terminal Effector CD4+	IL7	IL7R_IL2RG	0.0170201	0	IL7_IL7R_IL2RG	IL7 - (IL7R+IL2RG)	IL2	Secreted Signaling	KEGG: hsa04060		B Cell Memory	Monocyte Nonclassical	MIF	CD74_CXCR2	0.0191059	0	MIF_CD74_CXCR2	MIF - (CD74+CXCR2)	MIF	Secreted Signaling	PMID: 29637711; PMID: 26175090			T Cell Naïve CD4+	MAIT Cells	IL16	CD4	0.0019805	0	IL16_CD4	IL16 - CD4	IL16	Secreted Signaling	KEGG: hsa04060			Plasma Cells	T Cell Central Memory CD4+	TNFSF14	TNFRSF14	0.000995684	0	TNFSF14_TNFRSF14	TNFSF14 - TNFRSF14	LIGHT	Secreted Signaling	KEGG: hsa04060
Natural Killer	T Cell Effector Memory CD8+	IL7	IL7R_IL2RG	0.0155418	0	IL7_IL7R_IL2RG	IL7 - (IL7R+IL2RG)	IL2	Secreted Signaling	KEGG: hsa04060		B Cell Naïve	Monocyte Nonclassical	MIF	CD74_CXCR2	0.0191059	0	MIF_CD74_CXCR2	MIF - (CD74+CXCR2)	MIF	Secreted Signaling	PMID: 29637711; PMID: 26175090			B Cell Memory	MAIT Cells	IL16	CD4	0.0019805	0	IL16_CD4	IL16 - CD4	IL16	Secreted Signaling	KEGG: hsa04060			T Cell Naïve CD8+	T Cell Central Memory CD4+	TNFSF14	TNFRSF14	0.00198939	0	TNFSF14_TNFRSF14	TNFSF14 - TNFRSF14	LIGHT	Secreted Signaling	KEGG: hsa04060
Natural Killer	T Cell Naïve CD4+	IL7	IL7R_IL2RG	0.0141477	0	IL7_IL7R_IL2RG	IL7 - (IL7R+IL2RG)	IL2	Secreted Signaling	KEGG: hsa04060		T Cell Central Memory CD4+	Monocyte Nonclassical	MIF	CD74_CXCR2	0.0054039	0	MIF_CD74_CXCR2	MIF - (CD74+CXCR2)	MIF	Secreted Signaling	PMID: 29637711; PMID: 26175090			B Cell Naïve	MAIT Cells	IL16	CD4	0.0019805	0	IL16_CD4	IL16 - CD4	IL16	Secreted Signaling	KEGG: hsa04060			Plasma Cells	Regulatory T cell	TNFSF14	TNFRSF14	0.000995684	0	TNFSF14_TNFRSF14	TNFSF14 - TNFRSF14	LIGHT	Secreted Signaling	KEGG: hsa04060
Natural Killer	B Cell Memory	IL7	IL7R_IL2RG	0.00533083	0	IL7_IL7R_IL2RG	IL7 - (IL7R+IL2RG)	IL2	Secreted Signaling	KEGG: hsa04060		Regulatory T cell	Monocyte Nonclassical	MIF	CD74_CXCR2	0.0324355	0	MIF_CD74_CXCR2	MIF - (CD74+CXCR2)	MIF	Secreted Signaling	PMID: 29637711; PMID: 26175090			Regulatory T cell	MAIT Cells	IL16	CD4	0.0019805	0	IL16_CD4	IL16 - CD4	IL16	Secreted Signaling	KEGG: hsa04060			T Cell Naïve CD8+	Regulatory T cell	TNFSF14	TNFRSF14	0.00198939	0	TNFSF14_TNFRSF14	TNFSF14 - TNFRSF14	LIGHT	Secreted Signaling	KEGG: hsa04060
Natural Killer	Regulatory T cell	IL7	IL7R_IL2RG	0.00896445	0	IL7_IL7R_IL2RG	IL7 - (IL7R+IL2RG)	IL2	Secreted Signaling	KEGG: hsa04060		T Cell Vd2 gd	Monocyte Nonclassical	MIF	CD74_CXCR2	0.0324355	0	MIF_CD74_CXCR2	MIF - (CD74+CXCR2)	MIF	Secreted Signaling	PMID: 29637711; PMID: 26175090			T Cell Vd2 gd	MAIT Cells	IL16	CD4	0.00677767	0	IL16_CD4	IL16 - CD4	IL16	Secreted Signaling	KEGG: hsa04060			Plasma Cells	T Cell Vd2 gd	TNFSF14	TNFRSF14	0.000995684	0	TNFSF14_TNFRSF14	TNFSF14 - TNFRSF14	LIGHT	Secreted Signaling	KEGG: hsa04060
Natural Killer	T Cell Vd2 gd	IL7	IL7R_IL2RG	0.0147553	0	IL7_IL7R_IL2RG	IL7 - (IL7R+IL2RG)	IL2	Secreted Signaling	KEGG: hsa04060		T Cell Central Memory CD8+	Monocyte Nonclassical	MIF	CD74_CXCR2	0.0324355	0	MIF_CD74_CXCR2	MIF - (CD74+CXCR2)	MIF	Secreted Signaling	PMID: 29637711; PMID: 26175090			T Cell Central Memory CD8+	MAIT Cells	IL16	CD4	0.0019805	0	IL16_CD4	IL16 - CD4	IL16	Secreted Signaling	KEGG: hsa04060			T Cell Naïve CD8+	T Cell Vd2 gd	TNFSF14	TNFRSF14	0.00198939	0	TNFSF14_TNFRSF14	TNFSF14 - TNFRSF14	LIGHT	Secreted Signaling	KEGG: hsa04060
Natural Killer	T Cell Central Memory CD8+	IL7	IL7R_IL2RG	0.0170199	0	IL7_IL7R_IL2RG	IL7 - (IL7R+IL2RG)	IL2	Secreted Signaling	KEGG: hsa04060		Plasma Cells	Monocyte Nonclassical	MIF	CD74_CXCR2	0.0191059	0	MIF_CD74_CXCR2	MIF - (CD74+CXCR2)	MIF	Secreted Signaling	PMID: 29637711; PMID: 26175090			Plasma Cells	MAIT Cells	IL16	CD4	0.0019805	0	IL16_CD4	IL16 - CD4	IL16	Secreted Signaling	KEGG: hsa04060			Plasma Cells	T Cell Central Memory CD8+	TNFSF14	TNFRSF14	0.000995684	0	TNFSF14_TNFRSF14	TNFSF14 - TNFRSF14	LIGHT	Secreted Signaling	KEGG: hsa04060
Natural Killer	T Cell Naïve CD8+	IL7	IL7R_IL2RG	0.0195748	0	IL7_IL7R_IL2RG	IL7 - (IL7R+IL2RG)	IL2	Secreted Signaling	KEGG: hsa04060		T Cell Naïve CD8+	Monocyte Nonclassical	MIF	CD74_CXCR2	0.0324355	0	MIF_CD74_CXCR2	MIF - (CD74+CXCR2)	MIF	Secreted Signaling	PMID: 29637711; PMID: 26175090			T Cell Naïve CD8+	MAIT Cells	IL16	CD4	0.00591807	0	IL16_CD4	IL16 - CD4	IL16	Secreted Signaling	KEGG: hsa04060			T Cell Naïve CD8+	T Cell Central Memory CD8+	TNFSF14	TNFRSF14	0.00198939	0	TNFSF14_TNFRSF14	TNFSF14 - TNFRSF14	LIGHT	Secreted Signaling	KEGG: hsa04060
Natural Killer	Monocyte Intermediate	IL7	IL7R_IL2RG	0.0186598	0	IL7_IL7R_IL2RG	IL7 - (IL7R+IL2RG)	IL2	Secreted Signaling	KEGG: hsa04060		Monocyte Intermediate	Monocyte Nonclassical	MIF	CD74_CXCR2	0.0324355	0	MIF_CD74_CXCR2	MIF - (CD74+CXCR2)	MIF	Secreted Signaling	PMID: 29637711; PMID: 26175090			Monocyte Intermediate	MAIT Cells	IL16	CD4	0.00591807	0	IL16_CD4	IL16 - CD4	IL16	Secreted Signaling	KEGG: hsa04060			Plasma Cells	Plasma Cells	TNFSF14	TNFRSF14	0.00049809	0.01	TNFSF14_TNFRSF14	TNFSF14 - TNFRSF14	LIGHT	Secreted Signaling	KEGG: hsa04060
Natural Killer	T Cell Effector Memory CD4+	IL7	IL7R_IL2RG	0.0184505	0	IL7_IL7R_IL2RG	IL7 - (IL7R+IL2RG)	IL2	Secreted Signaling	KEGG: hsa04060		Myeloid Dendritic Cells	Monocyte Nonclassical	MIF	CD74_CXCR2	0.0191059	0	MIF_CD74_CXCR2	MIF - (CD74+CXCR2)	MIF	Secreted Signaling	PMID: 29637711; PMID: 26175090			T Cell Effector Memory CD4+	MAIT Cells	IL16	CD4	0.00591807	0	IL16_CD4	IL16 - CD4	IL16	Secreted Signaling	KEGG: hsa04060			T Cell Naïve CD8+	Plasma Cells	TNFSF14	TNFRSF14	0.000995684	0	TNFSF14_TNFRSF14	TNFSF14 - TNFRSF14	LIGHT	Secreted Signaling	KEGG: hsa04060
Natural Killer	MAIT Cells	IL7	IL7R_IL2RG	0.00831565	0	IL7_IL7R_IL2RG	IL7 - (IL7R+IL2RG)	IL2	Secreted Signaling	KEGG: hsa04060		T Cell Effector Memory CD4+	Monocyte Nonclassical	MIF	CD74_CXCR2	0.0411906	0	MIF_CD74_CXCR2	MIF - (CD74+CXCR2)	MIF	Secreted Signaling	PMID: 29637711; PMID: 26175090			Unknown	MAIT Cells	IL16	CD4	0.0019805	0.01	IL16_CD4	IL16 - CD4	IL16	Secreted Signaling	KEGG: hsa04060			Plasma Cells	T Cell Naïve CD8+	TNFSF14	TNFRSF14	0.000995684	0	TNFSF14_TNFRSF14	TNFSF14 - TNFRSF14	LIGHT	Secreted Signaling	KEGG: hsa04060
Natural Killer	Megakaryocytes	IL7	IL7R_IL2RG	0.00722713	0	IL7_IL7R_IL2RG	IL7 - (IL7R+IL2RG)	IL2	Secreted Signaling	KEGG: hsa04060		Unknown	Monocyte Nonclassical	MIF	CD74_CXCR2	0.0160384	0	MIF_CD74_CXCR2	MIF - (CD74+CXCR2)	MIF	Secreted Signaling	PMID: 29637711; PMID: 26175090			Monocyte Nonclassical	Progenitor Cells	IL16	CD4	0.00804116	0	IL16_CD4	IL16 - CD4	IL16	Secreted Signaling	KEGG: hsa04060			T Cell Naïve CD8+	T Cell Naïve CD8+	TNFSF14	TNFRSF14	0.00198939	0	TNFSF14_TNFRSF14	TNFSF14 - TNFRSF14	LIGHT	Secreted Signaling	KEGG: hsa04060
Unknown	T Cell Central Memory CD8+	IL18	IL18R1_IL18RAP	0.00187152	0	IL18_IL18R1_IL18RAP	IL18 - (IL18R1+IL18RAP)	IL1	Secreted Signaling	KEGG: hsa04060		MAIT Cells	Monocyte Nonclassical	MIF	CD74_CXCR2	0.0191059	0	MIF_CD74_CXCR2	MIF - (CD74+CXCR2)	MIF	Secreted Signaling	PMID: 29637711; PMID: 26175090			T Cell Terminal Effector CD8+	Progenitor Cells	IL16	CD4	0.0237417	0	IL16_CD4	IL16 - CD4	IL16	Secreted Signaling	KEGG: hsa04060			Plasma Cells	Monocyte Intermediate	TNFSF14	TNFRSF14	0.000995684	0	TNFSF14_TNFRSF14	TNFSF14 - TNFRSF14	LIGHT	Secreted Signaling	KEGG: hsa04060
Plasmacytoid Dendritic Cells	T Cell Central Memory CD8+	IL18	IL18R1_IL18RAP	0.00559362	0	IL18_IL18R1_IL18RAP	IL18 - (IL18R1+IL18RAP)	IL1	Secreted Signaling	KEGG: hsa04060		Megakaryocytes	Monocyte Nonclassical	MIF	CD74_CXCR2	0.0243058	0	MIF_CD74_CXCR2	MIF - (CD74+CXCR2)	MIF	Secreted Signaling	PMID: 29637711; PMID: 26175090			Natural Killer	Progenitor Cells	IL16	CD4	0.0237417	0	IL16_CD4	IL16 - CD4	IL16	Secreted Signaling	KEGG: hsa04060			T Cell Naïve CD8+	Monocyte Intermediate	TNFSF14	TNFRSF14	0.00198939	0	TNFSF14_TNFRSF14	TNFSF14 - TNFRSF14	LIGHT	Secreted Signaling	KEGG: hsa04060
Unknown	T Cell Naïve CD8+	IL18	IL18R1_IL18RAP	0.00187152	0	IL18_IL18R1_IL18RAP	IL18 - (IL18R1+IL18RAP)	IL1	Secreted Signaling	KEGG: hsa04060		T Cell Non-Vd2 gd	Monocyte Nonclassical	MIF	CD74_CXCR2	0.0212708	0	MIF_CD74_CXCR2	MIF - (CD74+CXCR2)	MIF	Secreted Signaling	PMID: 29637711; PMID: 26175090			T Cell Terminal Effector CD4+	Progenitor Cells	IL16	CD4	0.0237417	0	IL16_CD4	IL16 - CD4	IL16	Secreted Signaling	KEGG: hsa04060			Plasma Cells	Myeloid Dendritic Cells	TNFSF14	TNFRSF14	0.000995684	0	TNFSF14_TNFRSF14	TNFSF14 - TNFRSF14	LIGHT	Secreted Signaling	KEGG: hsa04060
Plasmacytoid Dendritic Cells	T Cell Naïve CD8+	IL18	IL18R1_IL18RAP	0.00559362	0	IL18_IL18R1_IL18RAP	IL18 - (IL18R1+IL18RAP)	IL1	Secreted Signaling	KEGG: hsa04060		Progenitor Cells	Monocyte Nonclassical	MIF	CD74_CXCR2	0.0160384	0	MIF_CD74_CXCR2	MIF - (CD74+CXCR2)	MIF	Secreted Signaling	PMID: 29637711; PMID: 26175090			T Cell Effector Memory CD8+	Progenitor Cells	IL16	CD4	0.0237417	0	IL16_CD4	IL16 - CD4	IL16	Secreted Signaling	KEGG: hsa04060			T Cell Naïve CD8+	Myeloid Dendritic Cells	TNFSF14	TNFRSF14	0.00198939	0	TNFSF14_TNFRSF14	TNFSF14 - TNFRSF14	LIGHT	Secreted Signaling	KEGG: hsa04060
Monocyte Nonclassical	T Cell Terminal Effector CD8+	IL16	CD4	0.00559362	0	IL16_CD4	IL16 - CD4	IL16	Secreted Signaling	KEGG: hsa04060		Cycling Cells	Monocyte Nonclassical	MIF	CD74_CXCR2	0.0425027	0	MIF_CD74_CXCR2	MIF - (CD74+CXCR2)	MIF	Secreted Signaling	PMID: 29637711; PMID: 26175090			T Cell Naïve CD4+	Progenitor Cells	IL16	CD4	0.00804116	0	IL16_CD4	IL16 - CD4	IL16	Secreted Signaling	KEGG: hsa04060			Plasma Cells	T Cell Effector Memory CD4+	TNFSF14	TNFRSF14	0.000995684	0	TNFSF14_TNFRSF14	TNFSF14 - TNFRSF14	LIGHT	Secreted Signaling	KEGG: hsa04060
T Cell Terminal Effector CD8+	T Cell Terminal Effector CD8+	IL16	CD4	0.00667702	0	IL16_CD4	IL16 - CD4	IL16	Secreted Signaling	KEGG: hsa04060		Plasmacytoid Dendritic Cells	Monocyte Nonclassical	MIF	CD74_CXCR2	0.0354018	0	MIF_CD74_CXCR2	MIF - (CD74+CXCR2)	MIF	Secreted Signaling	PMID: 29637711; PMID: 26175090			B Cell Memory	Progenitor Cells	IL16	CD4	0.00804116	0	IL16_CD4	IL16 - CD4	IL16	Secreted Signaling	KEGG: hsa04060			T Cell Naïve CD8+	T Cell Effector Memory CD4+	TNFSF14	TNFRSF14	0.00198939	0	TNFSF14_TNFRSF14	TNFSF14 - TNFRSF14	LIGHT	Secreted Signaling	KEGG: hsa04060
Monocyte Classical	T Cell Terminal Effector CD8+	IL16	CD4	0.00187152	0	IL16_CD4	IL16 - CD4	IL16	Secreted Signaling	KEGG: hsa04060		Natural Killer	T Cell Terminal Effector CD8+	IL7	IL7R_IL2RG	0.0159472	0	IL7_IL7R_IL2RG	IL7 - (IL7R+IL2RG)	IL2	Secreted Signaling	KEGG: hsa04060			B Cell Naïve	Progenitor Cells	IL16	CD4	0.00804116	0	IL16_CD4	IL16 - CD4	IL16	Secreted Signaling	KEGG: hsa04060			Plasma Cells	Megakaryocytes	TNFSF14	TNFRSF14	0.000995684	0	TNFSF14_TNFRSF14	TNFSF14 - TNFRSF14	LIGHT	Secreted Signaling	KEGG: hsa04060
Natural Killer	T Cell Terminal Effector CD8+	IL16	CD4	0.00559362	0	IL16_CD4	IL16 - CD4	IL16	Secreted Signaling	KEGG: hsa04060		Natural Killer	T Cell Terminal Effector CD4+	IL7	IL7R_IL2RG	0.0197775	0	IL7_IL7R_IL2RG	IL7 - (IL7R+IL2RG)	IL2	Secreted Signaling	KEGG: hsa04060			Regulatory T cell	Progenitor Cells	IL16	CD4	0.00804116	0	IL16_CD4	IL16 - CD4	IL16	Secreted Signaling	KEGG: hsa04060			T Cell Naïve CD8+	Megakaryocytes	TNFSF14	TNFRSF14	0.00198939	0	TNFSF14_TNFRSF14	TNFSF14 - TNFRSF14	LIGHT	Secreted Signaling	KEGG: hsa04060
T Cell Terminal Effector CD4+	T Cell Terminal Effector CD8+	IL16	CD4	0.00667702	0	IL16_CD4	IL16 - CD4	IL16	Secreted Signaling	KEGG: hsa04060		Natural Killer	T Cell Effector Memory CD8+	IL7	IL7R_IL2RG	0.016339	0	IL7_IL7R_IL2RG	IL7 - (IL7R+IL2RG)	IL2	Secreted Signaling	KEGG: hsa04060			T Cell Vd2 gd	Progenitor Cells	IL16	CD4	0.0271195	0	IL16_CD4	IL16 - CD4	IL16	Secreted Signaling	KEGG: hsa04060			Plasma Cells	T Cell Non-Vd2 gd	TNFSF14	TNFRSF14	0.000995684	0.01	TNFSF14_TNFRSF14	TNFSF14 - TNFRSF14	LIGHT	Secreted Signaling	KEGG: hsa04060
T Cell Effector Memory CD8+	T Cell Terminal Effector CD8+	IL16	CD4	0.00559362	0	IL16_CD4	IL16 - CD4	IL16	Secreted Signaling	KEGG: hsa04060		Natural Killer	T Cell Naïve CD4+	IL7	IL7R_IL2RG	0.0147887	0	IL7_IL7R_IL2RG	IL7 - (IL7R+IL2RG)	IL2	Secreted Signaling	KEGG: hsa04060			T Cell Central Memory CD8+	Progenitor Cells	IL16	CD4	0.00804116	0	IL16_CD4	IL16 - CD4	IL16	Secreted Signaling	KEGG: hsa04060			T Cell Naïve CD8+	T Cell Non-Vd2 gd	TNFSF14	TNFRSF14	0.00198939	0	TNFSF14_TNFRSF14	TNFSF14 - TNFRSF14	LIGHT	Secreted Signaling	KEGG: hsa04060
T Cell Naïve CD4+	T Cell Terminal Effector CD8+	IL16	CD4	0.00187152	0.02	IL16_CD4	IL16 - CD4	IL16	Secreted Signaling	KEGG: hsa04060		Natural Killer	B Cell Memory	IL7	IL7R_IL2RG	0.00791149	0	IL7_IL7R_IL2RG	IL7 - (IL7R+IL2RG)	IL2	Secreted Signaling	KEGG: hsa04060			Plasma Cells	Progenitor Cells	IL16	CD4	0.00804116	0	IL16_CD4	IL16 - CD4	IL16	Secreted Signaling	KEGG: hsa04060			Monocyte Nonclassical	Regulatory T cell	FASLG	FAS	0.00198939	0	FASL_FAS	FASL - FAS	FASLG	Secreted Signaling	KEGG: hsa04060
B Cell Memory	T Cell Terminal Effector CD8+	IL16	CD4	0.00187152	0	IL16_CD4	IL16 - CD4	IL16	Secreted Signaling	KEGG: hsa04060		Natural Killer	Regulatory T cell	IL7	IL7R_IL2RG	0.009953	0	IL7_IL7R_IL2RG	IL7 - (IL7R+IL2RG)	IL2	Secreted Signaling	KEGG: hsa04060			T Cell Naïve CD8+	Progenitor Cells	IL16	CD4	0.0237417	0	IL16_CD4	IL16 - CD4	IL16	Secreted Signaling	KEGG: hsa04060			T Cell Non-Vd2 gd	Regulatory T cell	FASLG	FAS	0.00198939	0	FASL_FAS	FASL - FAS	FASLG	Secreted Signaling	KEGG: hsa04060
B Cell Naïve	T Cell Terminal Effector CD8+	IL16	CD4	0.00559362	0	IL16_CD4	IL16 - CD4	IL16	Secreted Signaling	KEGG: hsa04060		Natural Killer	T Cell Vd2 gd	IL7	IL7R_IL2RG	0.0159472	0	IL7_IL7R_IL2RG	IL7 - (IL7R+IL2RG)	IL2	Secreted Signaling	KEGG: hsa04060			Monocyte Intermediate	Progenitor Cells	IL16	CD4	0.0237417	0	IL16_CD4	IL16 - CD4	IL16	Secreted Signaling	KEGG: hsa04060			T Cell Effector Memory CD4+	T Cell Central Memory CD4+	TNFSF8	TNFRSF8	0.00198939	0	TNFSF8_TNFRSF8	TNFSF8 - TNFRSF8	CD30	Secreted Signaling	KEGG: hsa04060
T Cell Central Memory CD4+	T Cell Terminal Effector CD8+	IL16	CD4	0.00187152	0.01	IL16_CD4	IL16 - CD4	IL16	Secreted Signaling	KEGG: hsa04060		Natural Killer	T Cell Central Memory CD8+	IL7	IL7R_IL2RG	0.0093596	0	IL7_IL7R_IL2RG	IL7 - (IL7R+IL2RG)	IL2	Secreted Signaling	KEGG: hsa04060			T Cell Effector Memory CD4+	Progenitor Cells	IL16	CD4	0.0237417	0	IL16_CD4	IL16 - CD4	IL16	Secreted Signaling	KEGG: hsa04060			Monocyte Classical	Cycling Cells	TNFSF13	TNFRSF17	0.0517448	0	TNFSF13_TNFRSF17	TNFSF13 - TNFRSF17	APRIL	Secreted Signaling	KEGG: hsa04060
Regulatory T cell	T Cell Terminal Effector CD8+	IL16	CD4	0.00559362	0	IL16_CD4	IL16 - CD4	IL16	Secreted Signaling	KEGG: hsa04060		Natural Killer	T Cell Naïve CD8+	IL7	IL7R_IL2RG	0.0214373	0	IL7_IL7R_IL2RG	IL7 - (IL7R+IL2RG)	IL2	Secreted Signaling	KEGG: hsa04060			Unknown	Progenitor Cells	IL16	CD4	0.00804116	0	IL16_CD4	IL16 - CD4	IL16	Secreted Signaling	KEGG: hsa04060			T Cell Central Memory CD4+	Cycling Cells	TNFSF13	TNFRSF17	0.0517448	0	TNFSF13_TNFRSF17	TNFSF13 - TNFRSF17	APRIL	Secreted Signaling	KEGG: hsa04060
T Cell Vd2 gd	T Cell Terminal Effector CD8+	IL16	CD4	0.00667702	0	IL16_CD4	IL16 - CD4	IL16	Secreted Signaling	KEGG: hsa04060		Natural Killer	Monocyte Intermediate	IL7	IL7R_IL2RG	0.0196138	0	IL7_IL7R_IL2RG	IL7 - (IL7R+IL2RG)	IL2	Secreted Signaling	KEGG: hsa04060			MAIT Cells	Progenitor Cells	IL16	CD4	0.00804116	0	IL16_CD4	IL16 - CD4	IL16	Secreted Signaling	KEGG: hsa04060			Myeloid Dendritic Cells	Cycling Cells	TNFSF13	TNFRSF17	0.0517448	0	TNFSF13_TNFRSF17	TNFSF13 - TNFRSF17	APRIL	Secreted Signaling	KEGG: hsa04060
T Cell Central Memory CD8+	T Cell Terminal Effector CD8+	IL16	CD4	0.00559362	0	IL16_CD4	IL16 - CD4	IL16	Secreted Signaling	KEGG: hsa04060		Natural Killer	T Cell Effector Memory CD4+	IL7	IL7R_IL2RG	0.0189915	0	IL7_IL7R_IL2RG	IL7 - (IL7R+IL2RG)	IL2	Secreted Signaling	KEGG: hsa04060			Megakaryocytes	Progenitor Cells	IL16	CD4	0.00804116	0	IL16_CD4	IL16 - CD4	IL16	Secreted Signaling	KEGG: hsa04060			Unknown	Cycling Cells	TNFSF13	TNFRSF17	0.0178645	0	TNFSF13_TNFRSF17	TNFSF13 - TNFRSF17	APRIL	Secreted Signaling	KEGG: hsa04060
Plasma Cells	T Cell Terminal Effector CD8+	IL16	CD4	0.00559362	0	IL16_CD4	IL16 - CD4	IL16	Secreted Signaling	KEGG: hsa04060		Natural Killer	MAIT Cells	IL7	IL7R_IL2RG	0.0127043	0	IL7_IL7R_IL2RG	IL7 - (IL7R+IL2RG)	IL2	Secreted Signaling	KEGG: hsa04060			T Cell Non-Vd2 gd	Progenitor Cells	IL16	CD4	0.00804116	0	IL16_CD4	IL16 - CD4	IL16	Secreted Signaling	KEGG: hsa04060			Progenitor Cells	Cycling Cells	TNFSF13	TNFRSF17	0.0178645	0	TNFSF13_TNFRSF17	TNFSF13 - TNFRSF17	APRIL	Secreted Signaling	KEGG: hsa04060
T Cell Naïve CD8+	T Cell Terminal Effector CD8+	IL16	CD4	0.00559362	0	IL16_CD4	IL16 - CD4	IL16	Secreted Signaling	KEGG: hsa04060		Natural Killer	Megakaryocytes	IL7	IL7R_IL2RG	0.00838215	0	IL7_IL7R_IL2RG	IL7 - (IL7R+IL2RG)	IL2	Secreted Signaling	KEGG: hsa04060			Progenitor Cells	Progenitor Cells	IL16	CD4	0.00804116	0	IL16_CD4	IL16 - CD4	IL16	Secreted Signaling	KEGG: hsa04060			Monocyte Classical	Natural Killer	TNFSF13	TNFRSF13B	0.00594451	0	TNFSF13_TNFRSF13B	TNFSF13 - TNFRSF13B	APRIL	Secreted Signaling	KEGG: hsa04060
Monocyte Intermediate	T Cell Terminal Effector CD8+	IL16	CD4	0.00667702	0	IL16_CD4	IL16 - CD4	IL16	Secreted Signaling	KEGG: hsa04060		Unknown	T Cell Naïve CD8+	IL18	IL18R1_IL18RAP	0.00196892	0	IL18_IL18R1_IL18RAP	IL18 - (IL18R1+IL18RAP)	IL1	Secreted Signaling	KEGG: hsa04060			Cycling Cells	Progenitor Cells	IL16	CD4	0.00804116	0	IL16_CD4	IL16 - CD4	IL16	Secreted Signaling	KEGG: hsa04060			T Cell Central Memory CD4+	Natural Killer	TNFSF13	TNFRSF13B	0.00594451	0	TNFSF13_TNFRSF13B	TNFSF13 - TNFRSF13B	APRIL	Secreted Signaling	KEGG: hsa04060
T Cell Effector Memory CD4+	T Cell Terminal Effector CD8+	IL16	CD4	0.00667702	0	IL16_CD4	IL16 - CD4	IL16	Secreted Signaling	KEGG: hsa04060		Plasmacytoid Dendritic Cells	T Cell Naïve CD8+	IL18	IL18R1_IL18RAP	0.00896414	0	IL18_IL18R1_IL18RAP	IL18 - (IL18R1+IL18RAP)	IL1	Secreted Signaling	KEGG: hsa04060			T Cell Central Memory CD4+	Monocyte Nonclassical	TNF	TNFRSF1A	0.0019805	0	TNF_TNFRSF1A	TNF - TNFRSF1A	TNF	Secreted Signaling	KEGG: hsa04060			Myeloid Dendritic Cells	Natural Killer	TNFSF13	TNFRSF13B	0.00594451	0	TNFSF13_TNFRSF13B	TNFSF13 - TNFRSF13B	APRIL	Secreted Signaling	KEGG: hsa04060
Monocyte Nonclassical	Monocyte Classical	IL16	CD4	0.0165952	0	IL16_CD4	IL16 - CD4	IL16	Secreted Signaling	KEGG: hsa04060		Monocyte Nonclassical	T Cell Terminal Effector CD8+	IL16	CD4	0.00196892	0	IL16_CD4	IL16 - CD4	IL16	Secreted Signaling	KEGG: hsa04060			T Cell Central Memory CD4+	Monocyte Classical	TNF	TNFRSF1A	0.0019805	0	TNF_TNFRSF1A	TNF - TNFRSF1A	TNF	Secreted Signaling	KEGG: hsa04060			Unknown	Natural Killer	TNFSF13	TNFRSF13B	0.00198939	0	TNFSF13_TNFRSF13B	TNFSF13 - TNFRSF13B	APRIL	Secreted Signaling	KEGG: hsa04060
T Cell Terminal Effector CD8+	Monocyte Classical	IL16	CD4	0.0197671	0	IL16_CD4	IL16 - CD4	IL16	Secreted Signaling	KEGG: hsa04060		T Cell Terminal Effector CD8+	T Cell Terminal Effector CD8+	IL16	CD4	0.00702276	0	IL16_CD4	IL16 - CD4	IL16	Secreted Signaling	KEGG: hsa04060			T Cell Central Memory CD4+	T Cell Naïve CD4+	TNF	TNFRSF1A	0.0019805	0	TNF_TNFRSF1A	TNF - TNFRSF1A	TNF	Secreted Signaling	KEGG: hsa04060			Progenitor Cells	Natural Killer	TNFSF13	TNFRSF13B	0.00198939	0	TNFSF13_TNFRSF13B	TNFSF13 - TNFRSF13B	APRIL	Secreted Signaling	KEGG: hsa04060
Monocyte Classical	Monocyte Classical	IL16	CD4	0.00559362	0	IL16_CD4	IL16 - CD4	IL16	Secreted Signaling	KEGG: hsa04060		Natural Killer	T Cell Terminal Effector CD8+	IL16	CD4	0.00588359	0	IL16_CD4	IL16 - CD4	IL16	Secreted Signaling	KEGG: hsa04060			T Cell Central Memory CD4+	B Cell Memory	TNF	TNFRSF1A	0.0019805	0	TNF_TNFRSF1A	TNF - TNFRSF1A	TNF	Secreted Signaling	KEGG: hsa04060			Monocyte Classical	Cycling Cells	TNFSF13	TNFRSF13B	0.017624	0	TNFSF13_TNFRSF13B	TNFSF13 - TNFRSF13B	APRIL	Secreted Signaling	KEGG: hsa04060
Natural Killer	Monocyte Classical	IL16	CD4	0.0165952	0	IL16_CD4	IL16 - CD4	IL16	Secreted Signaling	KEGG: hsa04060		T Cell Terminal Effector CD4+	T Cell Terminal Effector CD8+	IL16	CD4	0.00588359	0	IL16_CD4	IL16 - CD4	IL16	Secreted Signaling	KEGG: hsa04060			T Cell Central Memory CD4+	T Cell Central Memory CD4+	TNF	TNFRSF1A	0.0019805	0	TNF_TNFRSF1A	TNF - TNFRSF1A	TNF	Secreted Signaling	KEGG: hsa04060			T Cell Central Memory CD4+	Cycling Cells	TNFSF13	TNFRSF13B	0.017624	0	TNFSF13_TNFRSF13B	TNFSF13 - TNFRSF13B	APRIL	Secreted Signaling	KEGG: hsa04060
T Cell Terminal Effector CD4+	Monocyte Classical	IL16	CD4	0.0197671	0	IL16_CD4	IL16 - CD4	IL16	Secreted Signaling	KEGG: hsa04060		T Cell Effector Memory CD8+	T Cell Terminal Effector CD8+	IL16	CD4	0.00588359	0	IL16_CD4	IL16 - CD4	IL16	Secreted Signaling	KEGG: hsa04060			T Cell Central Memory CD4+	T Cell Central Memory CD8+	TNF	TNFRSF1A	0.0019805	0	TNF_TNFRSF1A	TNF - TNFRSF1A	TNF	Secreted Signaling	KEGG: hsa04060			Myeloid Dendritic Cells	Cycling Cells	TNFSF13	TNFRSF13B	0.017624	0	TNFSF13_TNFRSF13B	TNFSF13 - TNFRSF13B	APRIL	Secreted Signaling	KEGG: hsa04060
T Cell Effector Memory CD8+	Monocyte Classical	IL16	CD4	0.0165952	0	IL16_CD4	IL16 - CD4	IL16	Secreted Signaling	KEGG: hsa04060		T Cell Naïve CD4+	T Cell Terminal Effector CD8+	IL16	CD4	0.00196892	0	IL16_CD4	IL16 - CD4	IL16	Secreted Signaling	KEGG: hsa04060			T Cell Central Memory CD4+	Plasma Cells	TNF	TNFRSF1A	0.0019805	0	TNF_TNFRSF1A	TNF - TNFRSF1A	TNF	Secreted Signaling	KEGG: hsa04060			Unknown	Cycling Cells	TNFSF13	TNFRSF13B	0.00594451	0	TNFSF13_TNFRSF13B	TNFSF13 - TNFRSF13B	APRIL	Secreted Signaling	KEGG: hsa04060
T Cell Naïve CD4+	Monocyte Classical	IL16	CD4	0.00559362	0	IL16_CD4	IL16 - CD4	IL16	Secreted Signaling	KEGG: hsa04060		B Cell Memory	T Cell Terminal Effector CD8+	IL16	CD4	0.00196892	0	IL16_CD4	IL16 - CD4	IL16	Secreted Signaling	KEGG: hsa04060			T Cell Central Memory CD4+	T Cell Naïve CD8+	TNF	TNFRSF1A	0.0019805	0	TNF_TNFRSF1A	TNF - TNFRSF1A	TNF	Secreted Signaling	KEGG: hsa04060			Progenitor Cells	Cycling Cells	TNFSF13	TNFRSF13B	0.00594451	0	TNFSF13_TNFRSF13B	TNFSF13 - TNFRSF13B	APRIL	Secreted Signaling	KEGG: hsa04060
B Cell Memory	Monocyte Classical	IL16	CD4	0.00559362	0	IL16_CD4	IL16 - CD4	IL16	Secreted Signaling	KEGG: hsa04060		B Cell Naïve	T Cell Terminal Effector CD8+	IL16	CD4	0.00588359	0	IL16_CD4	IL16 - CD4	IL16	Secreted Signaling	KEGG: hsa04060			T Cell Central Memory CD4+	Myeloid Dendritic Cells	TNF	TNFRSF1A	0.0019805	0	TNF_TNFRSF1A	TNF - TNFRSF1A	TNF	Secreted Signaling	KEGG: hsa04060			Monocyte Classical	Cycling Cells	TNFSF13B	TNFRSF17	0.0612167	0	TNFSF13B_TNFRSF17	TNFSF13B - TNFRSF17	BAFF	Secreted Signaling	KEGG: hsa04060
B Cell Naïve	Monocyte Classical	IL16	CD4	0.0165952	0	IL16_CD4	IL16 - CD4	IL16	Secreted Signaling	KEGG: hsa04060		Regulatory T cell	T Cell Terminal Effector CD8+	IL16	CD4	0.00588359	0	IL16_CD4	IL16 - CD4	IL16	Secreted Signaling	KEGG: hsa04060			T Cell Central Memory CD4+	Unknown	TNF	TNFRSF1A	0.0019805	0	TNF_TNFRSF1A	TNF - TNFRSF1A	TNF	Secreted Signaling	KEGG: hsa04060			T Cell Central Memory CD4+	Cycling Cells	TNFSF13B	TNFRSF17	0.0517448	0	TNFSF13B_TNFRSF17	TNFSF13B - TNFRSF17	BAFF	Secreted Signaling	KEGG: hsa04060
T Cell Central Memory CD4+	Monocyte Classical	IL16	CD4	0.00559362	0	IL16_CD4	IL16 - CD4	IL16	Secreted Signaling	KEGG: hsa04060		T Cell Vd2 gd	T Cell Terminal Effector CD8+	IL16	CD4	0.00702276	0	IL16_CD4	IL16 - CD4	IL16	Secreted Signaling	KEGG: hsa04060			T Cell Central Memory CD4+	MAIT Cells	TNF	TNFRSF1A	0.0019805	0	TNF_TNFRSF1A	TNF - TNFRSF1A	TNF	Secreted Signaling	KEGG: hsa04060			Myeloid Dendritic Cells	Cycling Cells	TNFSF13B	TNFRSF17	0.0612167	0	TNFSF13B_TNFRSF17	TNFSF13B - TNFRSF17	BAFF	Secreted Signaling	KEGG: hsa04060
Regulatory T cell	Monocyte Classical	IL16	CD4	0.0165952	0	IL16_CD4	IL16 - CD4	IL16	Secreted Signaling	KEGG: hsa04060		T Cell Central Memory CD8+	T Cell Terminal Effector CD8+	IL16	CD4	0.00196892	0	IL16_CD4	IL16 - CD4	IL16	Secreted Signaling	KEGG: hsa04060			T Cell Central Memory CD4+	Megakaryocytes	TNF	TNFRSF1A	0.0019805	0	TNF_TNFRSF1A	TNF - TNFRSF1A	TNF	Secreted Signaling	KEGG: hsa04060			Unknown	Cycling Cells	TNFSF13B	TNFRSF17	0.0517448	0	TNFSF13B_TNFRSF17	TNFSF13B - TNFRSF17	BAFF	Secreted Signaling	KEGG: hsa04060
T Cell Vd2 gd	Monocyte Classical	IL16	CD4	0.0197671	0	IL16_CD4	IL16 - CD4	IL16	Secreted Signaling	KEGG: hsa04060		Plasma Cells	T Cell Terminal Effector CD8+	IL16	CD4	0.00588359	0	IL16_CD4	IL16 - CD4	IL16	Secreted Signaling	KEGG: hsa04060			T Cell Central Memory CD4+	T Cell Non-Vd2 gd	TNF	TNFRSF1A	0.0019805	0	TNF_TNFRSF1A	TNF - TNFRSF1A	TNF	Secreted Signaling	KEGG: hsa04060			Progenitor Cells	Cycling Cells	TNFSF13B	TNFRSF17	0.0178645	0	TNFSF13B_TNFRSF17	TNFSF13B - TNFRSF17	BAFF	Secreted Signaling	KEGG: hsa04060
T Cell Central Memory CD8+	Monocyte Classical	IL16	CD4	0.0165952	0	IL16_CD4	IL16 - CD4	IL16	Secreted Signaling	KEGG: hsa04060		T Cell Naïve CD8+	T Cell Terminal Effector CD8+	IL16	CD4	0.00588359	0	IL16_CD4	IL16 - CD4	IL16	Secreted Signaling	KEGG: hsa04060			T Cell Central Memory CD4+	Plasmacytoid Dendritic Cells	TNF	TNFRSF1A	0.00591807	0	TNF_TNFRSF1A	TNF - TNFRSF1A	TNF	Secreted Signaling	KEGG: hsa04060			Monocyte Classical	Natural Killer	TNFSF13B	TNFRSF13B	0.00709539	0	TNFSF13B_TNFRSF13B	TNFSF13B - TNFRSF13B	BAFF	Secreted Signaling	KEGG: hsa04060
Plasma Cells	Monocyte Classical	IL16	CD4	0.0165952	0	IL16_CD4	IL16 - CD4	IL16	Secreted Signaling	KEGG: hsa04060		Monocyte Intermediate	T Cell Terminal Effector CD8+	IL16	CD4	0.00702276	0	IL16_CD4	IL16 - CD4	IL16	Secreted Signaling	KEGG: hsa04060			T Cell Central Memory CD4+	Monocyte Nonclassical	TNF	TNFRSF1B	0.0019805	0	TNF_TNFRSF1B	TNF - TNFRSF1B	TNF	Secreted Signaling	KEGG: hsa04060			T Cell Central Memory CD4+	Natural Killer	TNFSF13B	TNFRSF13B	0.00594451	0	TNFSF13B_TNFRSF13B	TNFSF13B - TNFRSF13B	BAFF	Secreted Signaling	KEGG: hsa04060
T Cell Naïve CD8+	Monocyte Classical	IL16	CD4	0.0165952	0	IL16_CD4	IL16 - CD4	IL16	Secreted Signaling	KEGG: hsa04060		T Cell Effector Memory CD4+	T Cell Terminal Effector CD8+	IL16	CD4	0.00673821	0	IL16_CD4	IL16 - CD4	IL16	Secreted Signaling	KEGG: hsa04060			T Cell Central Memory CD4+	Monocyte Classical	TNF	TNFRSF1B	0.00706387	0	TNF_TNFRSF1B	TNF - TNFRSF1B	TNF	Secreted Signaling	KEGG: hsa04060			Myeloid Dendritic Cells	Natural Killer	TNFSF13B	TNFRSF13B	0.00709539	0	TNFSF13B_TNFRSF13B	TNFSF13B - TNFRSF13B	BAFF	Secreted Signaling	KEGG: hsa04060
Monocyte Intermediate	Monocyte Classical	IL16	CD4	0.0197671	0	IL16_CD4	IL16 - CD4	IL16	Secreted Signaling	KEGG: hsa04060		Unknown	T Cell Terminal Effector CD8+	IL16	CD4	0.00196892	0	IL16_CD4	IL16 - CD4	IL16	Secreted Signaling	KEGG: hsa04060			T Cell Central Memory CD4+	T Cell Naïve CD4+	TNF	TNFRSF1B	0.0019805	0	TNF_TNFRSF1B	TNF - TNFRSF1B	TNF	Secreted Signaling	KEGG: hsa04060			Unknown	Natural Killer	TNFSF13B	TNFRSF13B	0.00594451	0	TNFSF13B_TNFRSF13B	TNFSF13B - TNFRSF13B	BAFF	Secreted Signaling	KEGG: hsa04060
T Cell Effector Memory CD4+	Monocyte Classical	IL16	CD4	0.0197671	0	IL16_CD4	IL16 - CD4	IL16	Secreted Signaling	KEGG: hsa04060		MAIT Cells	T Cell Terminal Effector CD8+	IL16	CD4	0.00196892	0	IL16_CD4	IL16 - CD4	IL16	Secreted Signaling	KEGG: hsa04060			T Cell Central Memory CD4+	B Cell Memory	TNF	TNFRSF1B	0.0019805	0	TNF_TNFRSF1B	TNF - TNFRSF1B	TNF	Secreted Signaling	KEGG: hsa04060			Progenitor Cells	Natural Killer	TNFSF13B	TNFRSF13B	0.00198939	0	TNFSF13B_TNFRSF13B	TNFSF13B - TNFRSF13B	BAFF	Secreted Signaling	KEGG: hsa04060
Unknown	Monocyte Classical	IL16	CD4	0.00559362	0	IL16_CD4	IL16 - CD4	IL16	Secreted Signaling	KEGG: hsa04060		Megakaryocytes	T Cell Terminal Effector CD8+	IL16	CD4	0.00588359	0	IL16_CD4	IL16 - CD4	IL16	Secreted Signaling	KEGG: hsa04060			T Cell Central Memory CD4+	T Cell Central Memory CD4+	TNF	TNFRSF1B	0.0154483	0	TNF_TNFRSF1B	TNF - TNFRSF1B	TNF	Secreted Signaling	KEGG: hsa04060			Monocyte Classical	Cycling Cells	TNFSF13B	TNFRSF13B	0.0209883	0	TNFSF13B_TNFRSF13B	TNFSF13B - TNFRSF13B	BAFF	Secreted Signaling	KEGG: hsa04060
MAIT Cells	Monocyte Classical	IL16	CD4	0.00559362	0	IL16_CD4	IL16 - CD4	IL16	Secreted Signaling	KEGG: hsa04060		T Cell Non-Vd2 gd	T Cell Terminal Effector CD8+	IL16	CD4	0.00196892	0	IL16_CD4	IL16 - CD4	IL16	Secreted Signaling	KEGG: hsa04060			T Cell Central Memory CD4+	Regulatory T cell	TNF	TNFRSF1B	0.0019805	0	TNF_TNFRSF1B	TNF - TNFRSF1B	TNF	Secreted Signaling	KEGG: hsa04060			T Cell Central Memory CD4+	Cycling Cells	TNFSF13B	TNFRSF13B	0.017624	0	TNFSF13B_TNFRSF13B	TNFSF13B - TNFRSF13B	BAFF	Secreted Signaling	KEGG: hsa04060
Megakaryocytes	Monocyte Classical	IL16	CD4	0.011125	0	IL16_CD4	IL16 - CD4	IL16	Secreted Signaling	KEGG: hsa04060		Progenitor Cells	T Cell Terminal Effector CD8+	IL16	CD4	0.00196892	0	IL16_CD4	IL16 - CD4	IL16	Secreted Signaling	KEGG: hsa04060			T Cell Central Memory CD4+	Plasma Cells	TNF	TNFRSF1B	0.0019805	0	TNF_TNFRSF1B	TNF - TNFRSF1B	TNF	Secreted Signaling	KEGG: hsa04060			Myeloid Dendritic Cells	Cycling Cells	TNFSF13B	TNFRSF13B	0.0209883	0	TNFSF13B_TNFRSF13B	TNFSF13B - TNFRSF13B	BAFF	Secreted Signaling	KEGG: hsa04060
T Cell Non-Vd2 gd	Monocyte Classical	IL16	CD4	0.00559362	0.01	IL16_CD4	IL16 - CD4	IL16	Secreted Signaling	KEGG: hsa04060		Monocyte Nonclassical	Monocyte Classical	IL16	CD4	0.00588359	0	IL16_CD4	IL16 - CD4	IL16	Secreted Signaling	KEGG: hsa04060			T Cell Central Memory CD4+	Myeloid Dendritic Cells	TNF	TNFRSF1B	0.0127188	0	TNF_TNFRSF1B	TNF - TNFRSF1B	TNF	Secreted Signaling	KEGG: hsa04060			Unknown	Cycling Cells	TNFSF13B	TNFRSF13B	0.017624	0	TNFSF13B_TNFRSF13B	TNFSF13B - TNFRSF13B	BAFF	Secreted Signaling	KEGG: hsa04060
Progenitor Cells	Monocyte Classical	IL16	CD4	0.00559362	0.03	IL16_CD4	IL16 - CD4	IL16	Secreted Signaling	KEGG: hsa04060		T Cell Terminal Effector CD8+	Monocyte Classical	IL16	CD4	0.0207765	0	IL16_CD4	IL16 - CD4	IL16	Secreted Signaling	KEGG: hsa04060			T Cell Central Memory CD4+	Unknown	TNF	TNFRSF1B	0.0019805	0	TNF_TNFRSF1B	TNF - TNFRSF1B	TNF	Secreted Signaling	KEGG: hsa04060			Progenitor Cells	Cycling Cells	TNFSF13B	TNFRSF13B	0.00594451	0	TNFSF13B_TNFRSF13B	TNFSF13B - TNFRSF13B	BAFF	Secreted Signaling	KEGG: hsa04060
Monocyte Nonclassical	T Cell Terminal Effector CD4+	IL16	CD4	0.0165952	0	IL16_CD4	IL16 - CD4	IL16	Secreted Signaling	KEGG: hsa04060		Natural Killer	Monocyte Classical	IL16	CD4	0.0174455	0	IL16_CD4	IL16 - CD4	IL16	Secreted Signaling	KEGG: hsa04060			T Cell Central Memory CD4+	MAIT Cells	TNF	TNFRSF1B	0.000991234	0	TNF_TNFRSF1B	TNF - TNFRSF1B	TNF	Secreted Signaling	KEGG: hsa04060			Monocyte Classical	Natural Killer	TNFSF13B	TNFRSF13C	0.00709539	0	TNFSF13B_TNFRSF13C	TNFSF13B - TNFRSF13C	BAFF	Secreted Signaling	KEGG: hsa04060
T Cell Terminal Effector CD8+	T Cell Terminal Effector CD4+	IL16	CD4	0.0197671	0	IL16_CD4	IL16 - CD4	IL16	Secreted Signaling	KEGG: hsa04060		T Cell Terminal Effector CD4+	Monocyte Classical	IL16	CD4	0.0174455	0	IL16_CD4	IL16 - CD4	IL16	Secreted Signaling	KEGG: hsa04060			T Cell Central Memory CD8+	Monocyte Classical	TNFSF14	LTBR	0.0019805	0	TNFSF14_LTBR	TNFSF14 - LTBR	LIGHT	Secreted Signaling	KEGG: hsa04060			T Cell Central Memory CD4+	Natural Killer	TNFSF13B	TNFRSF13C	0.00594451	0	TNFSF13B_TNFRSF13C	TNFSF13B - TNFRSF13C	BAFF	Secreted Signaling	KEGG: hsa04060
Monocyte Classical	T Cell Terminal Effector CD4+	IL16	CD4	0.00559362	0	IL16_CD4	IL16 - CD4	IL16	Secreted Signaling	KEGG: hsa04060		T Cell Effector Memory CD8+	Monocyte Classical	IL16	CD4	0.0174455	0	IL16_CD4	IL16 - CD4	IL16	Secreted Signaling	KEGG: hsa04060			T Cell Naïve CD8+	Monocyte Classical	TNFSF14	LTBR	0.0019805	0	TNFSF14_LTBR	TNFSF14 - LTBR	LIGHT	Secreted Signaling	KEGG: hsa04060			Myeloid Dendritic Cells	Natural Killer	TNFSF13B	TNFRSF13C	0.00709539	0	TNFSF13B_TNFRSF13C	TNFSF13B - TNFRSF13C	BAFF	Secreted Signaling	KEGG: hsa04060
Natural Killer	T Cell Terminal Effector CD4+	IL16	CD4	0.0165952	0	IL16_CD4	IL16 - CD4	IL16	Secreted Signaling	KEGG: hsa04060		T Cell Naïve CD4+	Monocyte Classical	IL16	CD4	0.00588359	0	IL16_CD4	IL16 - CD4	IL16	Secreted Signaling	KEGG: hsa04060			T Cell Central Memory CD8+	T Cell Central Memory CD4+	TNFSF14	LTBR	0.0019805	0	TNFSF14_LTBR	TNFSF14 - LTBR	LIGHT	Secreted Signaling	KEGG: hsa04060			Unknown	Natural Killer	TNFSF13B	TNFRSF13C	0.00594451	0	TNFSF13B_TNFRSF13C	TNFSF13B - TNFRSF13C	BAFF	Secreted Signaling	KEGG: hsa04060
T Cell Terminal Effector CD4+	T Cell Terminal Effector CD4+	IL16	CD4	0.0197671	0	IL16_CD4	IL16 - CD4	IL16	Secreted Signaling	KEGG: hsa04060		B Cell Memory	Monocyte Classical	IL16	CD4	0.00588359	0	IL16_CD4	IL16 - CD4	IL16	Secreted Signaling	KEGG: hsa04060			T Cell Naïve CD8+	T Cell Central Memory CD4+	TNFSF14	LTBR	0.0019805	0	TNFSF14_LTBR	TNFSF14 - LTBR	LIGHT	Secreted Signaling	KEGG: hsa04060			Progenitor Cells	Natural Killer	TNFSF13B	TNFRSF13C	0.00198939	0	TNFSF13B_TNFRSF13C	TNFSF13B - TNFRSF13C	BAFF	Secreted Signaling	KEGG: hsa04060
T Cell Effector Memory CD8+	T Cell Terminal Effector CD4+	IL16	CD4	0.0165952	0	IL16_CD4	IL16 - CD4	IL16	Secreted Signaling	KEGG: hsa04060		B Cell Naïve	Monocyte Classical	IL16	CD4	0.0174455	0	IL16_CD4	IL16 - CD4	IL16	Secreted Signaling	KEGG: hsa04060			T Cell Central Memory CD8+	Myeloid Dendritic Cells	TNFSF14	LTBR	0.0019805	0	TNFSF14_LTBR	TNFSF14 - LTBR	LIGHT	Secreted Signaling	KEGG: hsa04060			Monocyte Classical	B Cell Naïve	TNFSF13B	TNFRSF13C	0.00709539	0	TNFSF13B_TNFRSF13C	TNFSF13B - TNFRSF13C	BAFF	Secreted Signaling	KEGG: hsa04060
T Cell Naïve CD4+	T Cell Terminal Effector CD4+	IL16	CD4	0.00559362	0	IL16_CD4	IL16 - CD4	IL16	Secreted Signaling	KEGG: hsa04060		Regulatory T cell	Monocyte Classical	IL16	CD4	0.0174455	0	IL16_CD4	IL16 - CD4	IL16	Secreted Signaling	KEGG: hsa04060			T Cell Naïve CD8+	Myeloid Dendritic Cells	TNFSF14	LTBR	0.0019805	0	TNFSF14_LTBR	TNFSF14 - LTBR	LIGHT	Secreted Signaling	KEGG: hsa04060			T Cell Central Memory CD4+	B Cell Naïve	TNFSF13B	TNFRSF13C	0.00594451	0	TNFSF13B_TNFRSF13C	TNFSF13B - TNFRSF13C	BAFF	Secreted Signaling	KEGG: hsa04060
B Cell Memory	T Cell Terminal Effector CD4+	IL16	CD4	0.00559362	0	IL16_CD4	IL16 - CD4	IL16	Secreted Signaling	KEGG: hsa04060		T Cell Vd2 gd	Monocyte Classical	IL16	CD4	0.0207765	0	IL16_CD4	IL16 - CD4	IL16	Secreted Signaling	KEGG: hsa04060			T Cell Central Memory CD8+	Unknown	TNFSF14	LTBR	0.0019805	0	TNFSF14_LTBR	TNFSF14 - LTBR	LIGHT	Secreted Signaling	KEGG: hsa04060			Myeloid Dendritic Cells	B Cell Naïve	TNFSF13B	TNFRSF13C	0.00709539	0	TNFSF13B_TNFRSF13C	TNFSF13B - TNFRSF13C	BAFF	Secreted Signaling	KEGG: hsa04060
B Cell Naïve	T Cell Terminal Effector CD4+	IL16	CD4	0.0165952	0	IL16_CD4	IL16 - CD4	IL16	Secreted Signaling	KEGG: hsa04060		T Cell Central Memory CD8+	Monocyte Classical	IL16	CD4	0.00588359	0	IL16_CD4	IL16 - CD4	IL16	Secreted Signaling	KEGG: hsa04060			T Cell Naïve CD8+	Unknown	TNFSF14	LTBR	0.0019805	0	TNFSF14_LTBR	TNFSF14 - LTBR	LIGHT	Secreted Signaling	KEGG: hsa04060			Unknown	B Cell Naïve	TNFSF13B	TNFRSF13C	0.00594451	0	TNFSF13B_TNFRSF13C	TNFSF13B - TNFRSF13C	BAFF	Secreted Signaling	KEGG: hsa04060
T Cell Central Memory CD4+	T Cell Terminal Effector CD4+	IL16	CD4	0.00559362	0	IL16_CD4	IL16 - CD4	IL16	Secreted Signaling	KEGG: hsa04060		Plasma Cells	Monocyte Classical	IL16	CD4	0.0174455	0	IL16_CD4	IL16 - CD4	IL16	Secreted Signaling	KEGG: hsa04060			T Cell Central Memory CD8+	Monocyte Nonclassical	TNFSF14	TNFRSF14	0.0019805	0	TNFSF14_TNFRSF14	TNFSF14 - TNFRSF14	LIGHT	Secreted Signaling	KEGG: hsa04060			Progenitor Cells	B Cell Naïve	TNFSF13B	TNFRSF13C	0.00198939	0	TNFSF13B_TNFRSF13C	TNFSF13B - TNFRSF13C	BAFF	Secreted Signaling	KEGG: hsa04060
Regulatory T cell	T Cell Terminal Effector CD4+	IL16	CD4	0.0165952	0	IL16_CD4	IL16 - CD4	IL16	Secreted Signaling	KEGG: hsa04060		T Cell Naïve CD8+	Monocyte Classical	IL16	CD4	0.0174455	0	IL16_CD4	IL16 - CD4	IL16	Secreted Signaling	KEGG: hsa04060			T Cell Naïve CD8+	Monocyte Nonclassical	TNFSF14	TNFRSF14	0.0019805	0	TNFSF14_TNFRSF14	TNFSF14 - TNFRSF14	LIGHT	Secreted Signaling	KEGG: hsa04060			T Cell Terminal Effector CD8+	Megakaryocytes	CD40LG	ITGA2B_ITGB3	0.00344071	0	CD40LG_ITGA2B_ITGB3	CD40LG - (ITGA2B+ITGB3)	CD40	Secreted Signaling	PMID: 28676852
T Cell Vd2 gd	T Cell Terminal Effector CD4+	IL16	CD4	0.0197671	0	IL16_CD4	IL16 - CD4	IL16	Secreted Signaling	KEGG: hsa04060		Monocyte Intermediate	Monocyte Classical	IL16	CD4	0.0207765	0	IL16_CD4	IL16 - CD4	IL16	Secreted Signaling	KEGG: hsa04060			T Cell Central Memory CD8+	T Cell Terminal Effector CD8+	TNFSF14	TNFRSF14	0.0019805	0	TNFSF14_TNFRSF14	TNFSF14 - TNFRSF14	LIGHT	Secreted Signaling	KEGG: hsa04060			T Cell Terminal Effector CD4+	Megakaryocytes	CD40LG	ITGA2B_ITGB3	0.00344071	0	CD40LG_ITGA2B_ITGB3	CD40LG - (ITGA2B+ITGB3)	CD40	Secreted Signaling	PMID: 28676852
T Cell Central Memory CD8+	T Cell Terminal Effector CD4+	IL16	CD4	0.0165952	0	IL16_CD4	IL16 - CD4	IL16	Secreted Signaling	KEGG: hsa04060		T Cell Effector Memory CD4+	Monocyte Classical	IL16	CD4	0.0199458	0	IL16_CD4	IL16 - CD4	IL16	Secreted Signaling	KEGG: hsa04060			T Cell Naïve CD8+	T Cell Terminal Effector CD8+	TNFSF14	TNFRSF14	0.0019805	0	TNFSF14_TNFRSF14	TNFSF14 - TNFRSF14	LIGHT	Secreted Signaling	KEGG: hsa04060			T Cell Naïve CD8+	Megakaryocytes	CD40LG	ITGA2B_ITGB3	0.00344071	0	CD40LG_ITGA2B_ITGB3	CD40LG - (ITGA2B+ITGB3)	CD40	Secreted Signaling	PMID: 28676852
Plasma Cells	T Cell Terminal Effector CD4+	IL16	CD4	0.0165952	0	IL16_CD4	IL16 - CD4	IL16	Secreted Signaling	KEGG: hsa04060		Unknown	Monocyte Classical	IL16	CD4	0.00588359	0	IL16_CD4	IL16 - CD4	IL16	Secreted Signaling	KEGG: hsa04060			T Cell Central Memory CD8+	Monocyte Classical	TNFSF14	TNFRSF14	0.0019805	0	TNFSF14_TNFRSF14	TNFSF14 - TNFRSF14	LIGHT	Secreted Signaling	KEGG: hsa04060			Monocyte Intermediate	Megakaryocytes	CD40LG	ITGA2B_ITGB3	0.00344071	0	CD40LG_ITGA2B_ITGB3	CD40LG - (ITGA2B+ITGB3)	CD40	Secreted Signaling	PMID: 28676852
T Cell Naïve CD8+	T Cell Terminal Effector CD4+	IL16	CD4	0.0165952	0	IL16_CD4	IL16 - CD4	IL16	Secreted Signaling	KEGG: hsa04060		MAIT Cells	Monocyte Classical	IL16	CD4	0.00588359	0	IL16_CD4	IL16 - CD4	IL16	Secreted Signaling	KEGG: hsa04060			T Cell Naïve CD8+	Monocyte Classical	TNFSF14	TNFRSF14	0.0019805	0	TNFSF14_TNFRSF14	TNFSF14 - TNFRSF14	LIGHT	Secreted Signaling	KEGG: hsa04060			T Cell Terminal Effector CD8+	Monocyte Classical	CD40LG	ITGA5_ITGB1	0.00198939	0	CD40LG_ITGA5_ITGB1	CD40LG - (ITGA5+ITGB1)	CD40	Secreted Signaling	PMID: 28676852
Monocyte Intermediate	T Cell Terminal Effector CD4+	IL16	CD4	0.0197671	0	IL16_CD4	IL16 - CD4	IL16	Secreted Signaling	KEGG: hsa04060		Megakaryocytes	Monocyte Classical	IL16	CD4	0.0174455	0	IL16_CD4	IL16 - CD4	IL16	Secreted Signaling	KEGG: hsa04060			T Cell Central Memory CD8+	Natural Killer	TNFSF14	TNFRSF14	0.0019805	0	TNFSF14_TNFRSF14	TNFSF14 - TNFRSF14	LIGHT	Secreted Signaling	KEGG: hsa04060			T Cell Terminal Effector CD4+	Monocyte Classical	CD40LG	ITGA5_ITGB1	0.00198939	0	CD40LG_ITGA5_ITGB1	CD40LG - (ITGA5+ITGB1)	CD40	Secreted Signaling	PMID: 28676852
T Cell Effector Memory CD4+	T Cell Terminal Effector CD4+	IL16	CD4	0.0197671	0	IL16_CD4	IL16 - CD4	IL16	Secreted Signaling	KEGG: hsa04060		T Cell Non-Vd2 gd	Monocyte Classical	IL16	CD4	0.00588359	0	IL16_CD4	IL16 - CD4	IL16	Secreted Signaling	KEGG: hsa04060			T Cell Naïve CD8+	Natural Killer	TNFSF14	TNFRSF14	0.0019805	0	TNFSF14_TNFRSF14	TNFSF14 - TNFRSF14	LIGHT	Secreted Signaling	KEGG: hsa04060			T Cell Naïve CD8+	Monocyte Classical	CD40LG	ITGA5_ITGB1	0.00198939	0	CD40LG_ITGA5_ITGB1	CD40LG - (ITGA5+ITGB1)	CD40	Secreted Signaling	PMID: 28676852
Unknown	T Cell Terminal Effector CD4+	IL16	CD4	0.00559362	0	IL16_CD4	IL16 - CD4	IL16	Secreted Signaling	KEGG: hsa04060		Progenitor Cells	Monocyte Classical	IL16	CD4	0.00588359	0	IL16_CD4	IL16 - CD4	IL16	Secreted Signaling	KEGG: hsa04060			T Cell Central Memory CD8+	T Cell Terminal Effector CD4+	TNFSF14	TNFRSF14	0.0019805	0	TNFSF14_TNFRSF14	TNFSF14 - TNFRSF14	LIGHT	Secreted Signaling	KEGG: hsa04060			Monocyte Intermediate	Monocyte Classical	CD40LG	ITGA5_ITGB1	0.00198939	0	CD40LG_ITGA5_ITGB1	CD40LG - (ITGA5+ITGB1)	CD40	Secreted Signaling	PMID: 28676852
MAIT Cells	T Cell Terminal Effector CD4+	IL16	CD4	0.00559362	0	IL16_CD4	IL16 - CD4	IL16	Secreted Signaling	KEGG: hsa04060		Monocyte Nonclassical	T Cell Terminal Effector CD4+	IL16	CD4	0.00588359	0	IL16_CD4	IL16 - CD4	IL16	Secreted Signaling	KEGG: hsa04060			T Cell Naïve CD8+	T Cell Terminal Effector CD4+	TNFSF14	TNFRSF14	0.0019805	0	TNFSF14_TNFRSF14	TNFSF14 - TNFRSF14	LIGHT	Secreted Signaling	KEGG: hsa04060			T Cell Terminal Effector CD8+	Unknown	CD40LG	ITGA5_ITGB1	0.00198939	0	CD40LG_ITGA5_ITGB1	CD40LG - (ITGA5+ITGB1)	CD40	Secreted Signaling	PMID: 28676852
Megakaryocytes	T Cell Terminal Effector CD4+	IL16	CD4	0.011125	0	IL16_CD4	IL16 - CD4	IL16	Secreted Signaling	KEGG: hsa04060		T Cell Terminal Effector CD8+	T Cell Terminal Effector CD4+	IL16	CD4	0.0207765	0	IL16_CD4	IL16 - CD4	IL16	Secreted Signaling	KEGG: hsa04060			T Cell Central Memory CD8+	T Cell Effector Memory CD8+	TNFSF14	TNFRSF14	0.0019805	0	TNFSF14_TNFRSF14	TNFSF14 - TNFRSF14	LIGHT	Secreted Signaling	KEGG: hsa04060			T Cell Terminal Effector CD4+	Unknown	CD40LG	ITGA5_ITGB1	0.00198939	0	CD40LG_ITGA5_ITGB1	CD40LG - (ITGA5+ITGB1)	CD40	Secreted Signaling	PMID: 28676852
T Cell Non-Vd2 gd	T Cell Terminal Effector CD4+	IL16	CD4	0.00559362	0.01	IL16_CD4	IL16 - CD4	IL16	Secreted Signaling	KEGG: hsa04060		Natural Killer	T Cell Terminal Effector CD4+	IL16	CD4	0.0174455	0	IL16_CD4	IL16 - CD4	IL16	Secreted Signaling	KEGG: hsa04060			T Cell Naïve CD8+	T Cell Effector Memory CD8+	TNFSF14	TNFRSF14	0.0019805	0	TNFSF14_TNFRSF14	TNFSF14 - TNFRSF14	LIGHT	Secreted Signaling	KEGG: hsa04060			T Cell Naïve CD8+	Unknown	CD40LG	ITGA5_ITGB1	0.00198939	0	CD40LG_ITGA5_ITGB1	CD40LG - (ITGA5+ITGB1)	CD40	Secreted Signaling	PMID: 28676852
Progenitor Cells	T Cell Terminal Effector CD4+	IL16	CD4	0.00559362	0.03	IL16_CD4	IL16 - CD4	IL16	Secreted Signaling	KEGG: hsa04060		T Cell Terminal Effector CD4+	T Cell Terminal Effector CD4+	IL16	CD4	0.0174455	0	IL16_CD4	IL16 - CD4	IL16	Secreted Signaling	KEGG: hsa04060			T Cell Central Memory CD8+	T Cell Naïve CD4+	TNFSF14	TNFRSF14	0.0019805	0	TNFSF14_TNFRSF14	TNFSF14 - TNFRSF14	LIGHT	Secreted Signaling	KEGG: hsa04060			Monocyte Intermediate	Unknown	CD40LG	ITGA5_ITGB1	0.00198939	0	CD40LG_ITGA5_ITGB1	CD40LG - (ITGA5+ITGB1)	CD40	Secreted Signaling	PMID: 28676852
Monocyte Nonclassical	T Cell Naïve CD4+	IL16	CD4	0.00559362	0	IL16_CD4	IL16 - CD4	IL16	Secreted Signaling	KEGG: hsa04060		T Cell Effector Memory CD8+	T Cell Terminal Effector CD4+	IL16	CD4	0.0174455	0	IL16_CD4	IL16 - CD4	IL16	Secreted Signaling	KEGG: hsa04060			T Cell Naïve CD8+	T Cell Naïve CD4+	TNFSF14	TNFRSF14	0.0019805	0	TNFSF14_TNFRSF14	TNFSF14 - TNFRSF14	LIGHT	Secreted Signaling	KEGG: hsa04060			T Cell Terminal Effector CD8+	Monocyte Nonclassical	CD40LG	ITGAM_ITGB2	0.00631671	0	CD40LG_ITGAM_ITGB2	CD40LG - (ITGAM+ITGB2)	CD40	Secreted Signaling	PMID: 28676852
T Cell Terminal Effector CD8+	T Cell Naïve CD4+	IL16	CD4	0.00667702	0	IL16_CD4	IL16 - CD4	IL16	Secreted Signaling	KEGG: hsa04060		T Cell Naïve CD4+	T Cell Terminal Effector CD4+	IL16	CD4	0.00588359	0	IL16_CD4	IL16 - CD4	IL16	Secreted Signaling	KEGG: hsa04060			T Cell Central Memory CD8+	B Cell Memory	TNFSF14	TNFRSF14	0.0019805	0	TNFSF14_TNFRSF14	TNFSF14 - TNFRSF14	LIGHT	Secreted Signaling	KEGG: hsa04060			T Cell Terminal Effector CD4+	Monocyte Nonclassical	CD40LG	ITGAM_ITGB2	0.00631671	0	CD40LG_ITGAM_ITGB2	CD40LG - (ITGAM+ITGB2)	CD40	Secreted Signaling	PMID: 28676852
Monocyte Classical	T Cell Naïve CD4+	IL16	CD4	0.00187152	0	IL16_CD4	IL16 - CD4	IL16	Secreted Signaling	KEGG: hsa04060		B Cell Memory	T Cell Terminal Effector CD4+	IL16	CD4	0.00588359	0	IL16_CD4	IL16 - CD4	IL16	Secreted Signaling	KEGG: hsa04060			T Cell Naïve CD8+	B Cell Memory	TNFSF14	TNFRSF14	0.0019805	0	TNFSF14_TNFRSF14	TNFSF14 - TNFRSF14	LIGHT	Secreted Signaling	KEGG: hsa04060			T Cell Naïve CD8+	Monocyte Nonclassical	CD40LG	ITGAM_ITGB2	0.00631671	0	CD40LG_ITGAM_ITGB2	CD40LG - (ITGAM+ITGB2)	CD40	Secreted Signaling	PMID: 28676852
Natural Killer	T Cell Naïve CD4+	IL16	CD4	0.00559362	0	IL16_CD4	IL16 - CD4	IL16	Secreted Signaling	KEGG: hsa04060		B Cell Naïve	T Cell Terminal Effector CD4+	IL16	CD4	0.0174455	0	IL16_CD4	IL16 - CD4	IL16	Secreted Signaling	KEGG: hsa04060			T Cell Central Memory CD8+	B Cell Naïve	TNFSF14	TNFRSF14	0.0019805	0	TNFSF14_TNFRSF14	TNFSF14 - TNFRSF14	LIGHT	Secreted Signaling	KEGG: hsa04060			Monocyte Intermediate	Monocyte Nonclassical	CD40LG	ITGAM_ITGB2	0.00631671	0	CD40LG_ITGAM_ITGB2	CD40LG - (ITGAM+ITGB2)	CD40	Secreted Signaling	PMID: 28676852
T Cell Terminal Effector CD4+	T Cell Naïve CD4+	IL16	CD4	0.00667702	0	IL16_CD4	IL16 - CD4	IL16	Secreted Signaling	KEGG: hsa04060		Regulatory T cell	T Cell Terminal Effector CD4+	IL16	CD4	0.0174455	0	IL16_CD4	IL16 - CD4	IL16	Secreted Signaling	KEGG: hsa04060			T Cell Naïve CD8+	B Cell Naïve	TNFSF14	TNFRSF14	0.0019805	0	TNFSF14_TNFRSF14	TNFSF14 - TNFRSF14	LIGHT	Secreted Signaling	KEGG: hsa04060			T Cell Terminal Effector CD8+	Monocyte Classical	CD40LG	ITGAM_ITGB2	0.0105028	0	CD40LG_ITGAM_ITGB2	CD40LG - (ITGAM+ITGB2)	CD40	Secreted Signaling	PMID: 28676852
T Cell Effector Memory CD8+	T Cell Naïve CD4+	IL16	CD4	0.00559362	0	IL16_CD4	IL16 - CD4	IL16	Secreted Signaling	KEGG: hsa04060		T Cell Vd2 gd	T Cell Terminal Effector CD4+	IL16	CD4	0.0207765	0	IL16_CD4	IL16 - CD4	IL16	Secreted Signaling	KEGG: hsa04060			T Cell Central Memory CD8+	T Cell Central Memory CD4+	TNFSF14	TNFRSF14	0.0019805	0	TNFSF14_TNFRSF14	TNFSF14 - TNFRSF14	LIGHT	Secreted Signaling	KEGG: hsa04060			T Cell Terminal Effector CD4+	Monocyte Classical	CD40LG	ITGAM_ITGB2	0.0105028	0	CD40LG_ITGAM_ITGB2	CD40LG - (ITGAM+ITGB2)	CD40	Secreted Signaling	PMID: 28676852
T Cell Naïve CD4+	T Cell Naïve CD4+	IL16	CD4	0.00187152	0.02	IL16_CD4	IL16 - CD4	IL16	Secreted Signaling	KEGG: hsa04060		T Cell Central Memory CD8+	T Cell Terminal Effector CD4+	IL16	CD4	0.00588359	0	IL16_CD4	IL16 - CD4	IL16	Secreted Signaling	KEGG: hsa04060			T Cell Naïve CD8+	T Cell Central Memory CD4+	TNFSF14	TNFRSF14	0.0019805	0	TNFSF14_TNFRSF14	TNFSF14 - TNFRSF14	LIGHT	Secreted Signaling	KEGG: hsa04060			T Cell Naïve CD8+	Monocyte Classical	CD40LG	ITGAM_ITGB2	0.0105028	0	CD40LG_ITGAM_ITGB2	CD40LG - (ITGAM+ITGB2)	CD40	Secreted Signaling	PMID: 28676852
B Cell Memory	T Cell Naïve CD4+	IL16	CD4	0.00187152	0	IL16_CD4	IL16 - CD4	IL16	Secreted Signaling	KEGG: hsa04060		Plasma Cells	T Cell Terminal Effector CD4+	IL16	CD4	0.0174455	0	IL16_CD4	IL16 - CD4	IL16	Secreted Signaling	KEGG: hsa04060			T Cell Central Memory CD8+	Regulatory T cell	TNFSF14	TNFRSF14	0.0019805	0	TNFSF14_TNFRSF14	TNFSF14 - TNFRSF14	LIGHT	Secreted Signaling	KEGG: hsa04060			Monocyte Intermediate	Monocyte Classical	CD40LG	ITGAM_ITGB2	0.0105028	0	CD40LG_ITGAM_ITGB2	CD40LG - (ITGAM+ITGB2)	CD40	Secreted Signaling	PMID: 28676852
B Cell Naïve	T Cell Naïve CD4+	IL16	CD4	0.00559362	0	IL16_CD4	IL16 - CD4	IL16	Secreted Signaling	KEGG: hsa04060		T Cell Naïve CD8+	T Cell Terminal Effector CD4+	IL16	CD4	0.0174455	0	IL16_CD4	IL16 - CD4	IL16	Secreted Signaling	KEGG: hsa04060			T Cell Naïve CD8+	Regulatory T cell	TNFSF14	TNFRSF14	0.0019805	0	TNFSF14_TNFRSF14	TNFSF14 - TNFRSF14	LIGHT	Secreted Signaling	KEGG: hsa04060			T Cell Terminal Effector CD8+	T Cell Naïve CD4+	CD40LG	ITGAM_ITGB2	0.00595638	0	CD40LG_ITGAM_ITGB2	CD40LG - (ITGAM+ITGB2)	CD40	Secreted Signaling	PMID: 28676852
T Cell Central Memory CD4+	T Cell Naïve CD4+	IL16	CD4	0.00187152	0.01	IL16_CD4	IL16 - CD4	IL16	Secreted Signaling	KEGG: hsa04060		Monocyte Intermediate	T Cell Terminal Effector CD4+	IL16	CD4	0.0207765	0	IL16_CD4	IL16 - CD4	IL16	Secreted Signaling	KEGG: hsa04060			T Cell Central Memory CD8+	T Cell Vd2 gd	TNFSF14	TNFRSF14	0.0019805	0	TNFSF14_TNFRSF14	TNFSF14 - TNFRSF14	LIGHT	Secreted Signaling	KEGG: hsa04060			T Cell Terminal Effector CD4+	T Cell Naïve CD4+	CD40LG	ITGAM_ITGB2	0.00595638	0	CD40LG_ITGAM_ITGB2	CD40LG - (ITGAM+ITGB2)	CD40	Secreted Signaling	PMID: 28676852
Regulatory T cell	T Cell Naïve CD4+	IL16	CD4	0.00559362	0	IL16_CD4	IL16 - CD4	IL16	Secreted Signaling	KEGG: hsa04060		T Cell Effector Memory CD4+	T Cell Terminal Effector CD4+	IL16	CD4	0.0199458	0	IL16_CD4	IL16 - CD4	IL16	Secreted Signaling	KEGG: hsa04060			T Cell Naïve CD8+	T Cell Vd2 gd	TNFSF14	TNFRSF14	0.0019805	0	TNFSF14_TNFRSF14	TNFSF14 - TNFRSF14	LIGHT	Secreted Signaling	KEGG: hsa04060			T Cell Naïve CD8+	T Cell Naïve CD4+	CD40LG	ITGAM_ITGB2	0.00595638	0	CD40LG_ITGAM_ITGB2	CD40LG - (ITGAM+ITGB2)	CD40	Secreted Signaling	PMID: 28676852
T Cell Vd2 gd	T Cell Naïve CD4+	IL16	CD4	0.00667702	0	IL16_CD4	IL16 - CD4	IL16	Secreted Signaling	KEGG: hsa04060		Unknown	T Cell Terminal Effector CD4+	IL16	CD4	0.00588359	0	IL16_CD4	IL16 - CD4	IL16	Secreted Signaling	KEGG: hsa04060			T Cell Central Memory CD8+	T Cell Central Memory CD8+	TNFSF14	TNFRSF14	0.0019805	0	TNFSF14_TNFRSF14	TNFSF14 - TNFRSF14	LIGHT	Secreted Signaling	KEGG: hsa04060			Monocyte Intermediate	T Cell Naïve CD4+	CD40LG	ITGAM_ITGB2	0.00595638	0	CD40LG_ITGAM_ITGB2	CD40LG - (ITGAM+ITGB2)	CD40	Secreted Signaling	PMID: 28676852
T Cell Central Memory CD8+	T Cell Naïve CD4+	IL16	CD4	0.00559362	0	IL16_CD4	IL16 - CD4	IL16	Secreted Signaling	KEGG: hsa04060		MAIT Cells	T Cell Terminal Effector CD4+	IL16	CD4	0.00588359	0	IL16_CD4	IL16 - CD4	IL16	Secreted Signaling	KEGG: hsa04060			T Cell Naïve CD8+	T Cell Central Memory CD8+	TNFSF14	TNFRSF14	0.0019805	0	TNFSF14_TNFRSF14	TNFSF14 - TNFRSF14	LIGHT	Secreted Signaling	KEGG: hsa04060			T Cell Terminal Effector CD8+	B Cell Memory	CD40LG	ITGAM_ITGB2	0.00588306	0	CD40LG_ITGAM_ITGB2	CD40LG - (ITGAM+ITGB2)	CD40	Secreted Signaling	PMID: 28676852
Plasma Cells	T Cell Naïve CD4+	IL16	CD4	0.00559362	0	IL16_CD4	IL16 - CD4	IL16	Secreted Signaling	KEGG: hsa04060		Megakaryocytes	T Cell Terminal Effector CD4+	IL16	CD4	0.0174455	0	IL16_CD4	IL16 - CD4	IL16	Secreted Signaling	KEGG: hsa04060			T Cell Central Memory CD8+	Plasma Cells	TNFSF14	TNFRSF14	0.0019805	0	TNFSF14_TNFRSF14	TNFSF14 - TNFRSF14	LIGHT	Secreted Signaling	KEGG: hsa04060			T Cell Terminal Effector CD4+	B Cell Memory	CD40LG	ITGAM_ITGB2	0.00588306	0	CD40LG_ITGAM_ITGB2	CD40LG - (ITGAM+ITGB2)	CD40	Secreted Signaling	PMID: 28676852
T Cell Naïve CD8+	T Cell Naïve CD4+	IL16	CD4	0.00559362	0	IL16_CD4	IL16 - CD4	IL16	Secreted Signaling	KEGG: hsa04060		T Cell Non-Vd2 gd	T Cell Terminal Effector CD4+	IL16	CD4	0.00588359	0	IL16_CD4	IL16 - CD4	IL16	Secreted Signaling	KEGG: hsa04060			T Cell Naïve CD8+	Plasma Cells	TNFSF14	TNFRSF14	0.0019805	0	TNFSF14_TNFRSF14	TNFSF14 - TNFRSF14	LIGHT	Secreted Signaling	KEGG: hsa04060			T Cell Naïve CD8+	B Cell Memory	CD40LG	ITGAM_ITGB2	0.00588306	0	CD40LG_ITGAM_ITGB2	CD40LG - (ITGAM+ITGB2)	CD40	Secreted Signaling	PMID: 28676852
Monocyte Intermediate	T Cell Naïve CD4+	IL16	CD4	0.00667702	0	IL16_CD4	IL16 - CD4	IL16	Secreted Signaling	KEGG: hsa04060		Progenitor Cells	T Cell Terminal Effector CD4+	IL16	CD4	0.00588359	0	IL16_CD4	IL16 - CD4	IL16	Secreted Signaling	KEGG: hsa04060			T Cell Central Memory CD8+	T Cell Naïve CD8+	TNFSF14	TNFRSF14	0.0019805	0	TNFSF14_TNFRSF14	TNFSF14 - TNFRSF14	LIGHT	Secreted Signaling	KEGG: hsa04060			Monocyte Intermediate	B Cell Memory	CD40LG	ITGAM_ITGB2	0.00588306	0	CD40LG_ITGAM_ITGB2	CD40LG - (ITGAM+ITGB2)	CD40	Secreted Signaling	PMID: 28676852
T Cell Effector Memory CD4+	T Cell Naïve CD4+	IL16	CD4	0.00667702	0	IL16_CD4	IL16 - CD4	IL16	Secreted Signaling	KEGG: hsa04060		Monocyte Nonclassical	T Cell Naïve CD4+	IL16	CD4	0.00196892	0	IL16_CD4	IL16 - CD4	IL16	Secreted Signaling	KEGG: hsa04060			T Cell Naïve CD8+	T Cell Naïve CD8+	TNFSF14	TNFRSF14	0.0019805	0	TNFSF14_TNFRSF14	TNFSF14 - TNFRSF14	LIGHT	Secreted Signaling	KEGG: hsa04060			T Cell Terminal Effector CD8+	Plasma Cells	CD40LG	ITGAM_ITGB2	0.00401266	0	CD40LG_ITGAM_ITGB2	CD40LG - (ITGAM+ITGB2)	CD40	Secreted Signaling	PMID: 28676852
Monocyte Nonclassical	T Cell Central Memory CD4+	IL16	CD4	0.0165952	0	IL16_CD4	IL16 - CD4	IL16	Secreted Signaling	KEGG: hsa04060		T Cell Terminal Effector CD8+	T Cell Naïve CD4+	IL16	CD4	0.00702276	0	IL16_CD4	IL16 - CD4	IL16	Secreted Signaling	KEGG: hsa04060			T Cell Central Memory CD8+	Monocyte Intermediate	TNFSF14	TNFRSF14	0.0019805	0	TNFSF14_TNFRSF14	TNFSF14 - TNFRSF14	LIGHT	Secreted Signaling	KEGG: hsa04060			T Cell Terminal Effector CD4+	Plasma Cells	CD40LG	ITGAM_ITGB2	0.00401266	0	CD40LG_ITGAM_ITGB2	CD40LG - (ITGAM+ITGB2)	CD40	Secreted Signaling	PMID: 28676852
T Cell Terminal Effector CD8+	T Cell Central Memory CD4+	IL16	CD4	0.0197671	0	IL16_CD4	IL16 - CD4	IL16	Secreted Signaling	KEGG: hsa04060		Natural Killer	T Cell Naïve CD4+	IL16	CD4	0.00588359	0	IL16_CD4	IL16 - CD4	IL16	Secreted Signaling	KEGG: hsa04060			T Cell Naïve CD8+	Monocyte Intermediate	TNFSF14	TNFRSF14	0.0019805	0	TNFSF14_TNFRSF14	TNFSF14 - TNFRSF14	LIGHT	Secreted Signaling	KEGG: hsa04060			T Cell Naïve CD8+	Plasma Cells	CD40LG	ITGAM_ITGB2	0.00401266	0	CD40LG_ITGAM_ITGB2	CD40LG - (ITGAM+ITGB2)	CD40	Secreted Signaling	PMID: 28676852
Monocyte Classical	T Cell Central Memory CD4+	IL16	CD4	0.00559362	0	IL16_CD4	IL16 - CD4	IL16	Secreted Signaling	KEGG: hsa04060		T Cell Terminal Effector CD4+	T Cell Naïve CD4+	IL16	CD4	0.00588359	0	IL16_CD4	IL16 - CD4	IL16	Secreted Signaling	KEGG: hsa04060			T Cell Central Memory CD8+	Myeloid Dendritic Cells	TNFSF14	TNFRSF14	0.0019805	0	TNFSF14_TNFRSF14	TNFSF14 - TNFRSF14	LIGHT	Secreted Signaling	KEGG: hsa04060			Monocyte Intermediate	Plasma Cells	CD40LG	ITGAM_ITGB2	0.00401266	0	CD40LG_ITGAM_ITGB2	CD40LG - (ITGAM+ITGB2)	CD40	Secreted Signaling	PMID: 28676852
Natural Killer	T Cell Central Memory CD4+	IL16	CD4	0.0165952	0	IL16_CD4	IL16 - CD4	IL16	Secreted Signaling	KEGG: hsa04060		T Cell Effector Memory CD8+	T Cell Naïve CD4+	IL16	CD4	0.00588359	0	IL16_CD4	IL16 - CD4	IL16	Secreted Signaling	KEGG: hsa04060			T Cell Naïve CD8+	Myeloid Dendritic Cells	TNFSF14	TNFRSF14	0.0019805	0	TNFSF14_TNFRSF14	TNFSF14 - TNFRSF14	LIGHT	Secreted Signaling	KEGG: hsa04060			T Cell Terminal Effector CD8+	Myeloid Dendritic Cells	CD40LG	ITGAM_ITGB2	0.00601915	0	CD40LG_ITGAM_ITGB2	CD40LG - (ITGAM+ITGB2)	CD40	Secreted Signaling	PMID: 28676852
T Cell Terminal Effector CD4+	T Cell Central Memory CD4+	IL16	CD4	0.0197671	0	IL16_CD4	IL16 - CD4	IL16	Secreted Signaling	KEGG: hsa04060		T Cell Naïve CD4+	T Cell Naïve CD4+	IL16	CD4	0.00196892	0.01	IL16_CD4	IL16 - CD4	IL16	Secreted Signaling	KEGG: hsa04060			T Cell Central Memory CD8+	T Cell Effector Memory CD4+	TNFSF14	TNFRSF14	0.0019805	0	TNFSF14_TNFRSF14	TNFSF14 - TNFRSF14	LIGHT	Secreted Signaling	KEGG: hsa04060			T Cell Terminal Effector CD4+	Myeloid Dendritic Cells	CD40LG	ITGAM_ITGB2	0.00601915	0	CD40LG_ITGAM_ITGB2	CD40LG - (ITGAM+ITGB2)	CD40	Secreted Signaling	PMID: 28676852
T Cell Effector Memory CD8+	T Cell Central Memory CD4+	IL16	CD4	0.0165952	0	IL16_CD4	IL16 - CD4	IL16	Secreted Signaling	KEGG: hsa04060		B Cell Memory	T Cell Naïve CD4+	IL16	CD4	0.00196892	0	IL16_CD4	IL16 - CD4	IL16	Secreted Signaling	KEGG: hsa04060			T Cell Naïve CD8+	T Cell Effector Memory CD4+	TNFSF14	TNFRSF14	0.0019805	0	TNFSF14_TNFRSF14	TNFSF14 - TNFRSF14	LIGHT	Secreted Signaling	KEGG: hsa04060			T Cell Naïve CD8+	Myeloid Dendritic Cells	CD40LG	ITGAM_ITGB2	0.00601915	0	CD40LG_ITGAM_ITGB2	CD40LG - (ITGAM+ITGB2)	CD40	Secreted Signaling	PMID: 28676852
T Cell Naïve CD4+	T Cell Central Memory CD4+	IL16	CD4	0.00559362	0	IL16_CD4	IL16 - CD4	IL16	Secreted Signaling	KEGG: hsa04060		B Cell Naïve	T Cell Naïve CD4+	IL16	CD4	0.00588359	0	IL16_CD4	IL16 - CD4	IL16	Secreted Signaling	KEGG: hsa04060			T Cell Central Memory CD8+	MAIT Cells	TNFSF14	TNFRSF14	0.000991234	0	TNFSF14_TNFRSF14	TNFSF14 - TNFRSF14	LIGHT	Secreted Signaling	KEGG: hsa04060			Monocyte Intermediate	Myeloid Dendritic Cells	CD40LG	ITGAM_ITGB2	0.00601915	0	CD40LG_ITGAM_ITGB2	CD40LG - (ITGAM+ITGB2)	CD40	Secreted Signaling	PMID: 28676852
B Cell Memory	T Cell Central Memory CD4+	IL16	CD4	0.00559362	0	IL16_CD4	IL16 - CD4	IL16	Secreted Signaling	KEGG: hsa04060		Regulatory T cell	T Cell Naïve CD4+	IL16	CD4	0.00588359	0	IL16_CD4	IL16 - CD4	IL16	Secreted Signaling	KEGG: hsa04060			T Cell Naïve CD8+	MAIT Cells	TNFSF14	TNFRSF14	0.000991234	0	TNFSF14_TNFRSF14	TNFSF14 - TNFRSF14	LIGHT	Secreted Signaling	KEGG: hsa04060			T Cell Terminal Effector CD8+	Megakaryocytes	CD40LG	ITGAM_ITGB2	0.00505322	0	CD40LG_ITGAM_ITGB2	CD40LG - (ITGAM+ITGB2)	CD40	Secreted Signaling	PMID: 28676852
B Cell Naïve	T Cell Central Memory CD4+	IL16	CD4	0.0165952	0	IL16_CD4	IL16 - CD4	IL16	Secreted Signaling	KEGG: hsa04060		T Cell Vd2 gd	T Cell Naïve CD4+	IL16	CD4	0.00702276	0	IL16_CD4	IL16 - CD4	IL16	Secreted Signaling	KEGG: hsa04060			T Cell Central Memory CD8+	Megakaryocytes	TNFSF14	TNFRSF14	0.0019805	0	TNFSF14_TNFRSF14	TNFSF14 - TNFRSF14	LIGHT	Secreted Signaling	KEGG: hsa04060			T Cell Terminal Effector CD4+	Megakaryocytes	CD40LG	ITGAM_ITGB2	0.00505322	0	CD40LG_ITGAM_ITGB2	CD40LG - (ITGAM+ITGB2)	CD40	Secreted Signaling	PMID: 28676852
T Cell Central Memory CD4+	T Cell Central Memory CD4+	IL16	CD4	0.00559362	0	IL16_CD4	IL16 - CD4	IL16	Secreted Signaling	KEGG: hsa04060		T Cell Central Memory CD8+	T Cell Naïve CD4+	IL16	CD4	0.00196892	0	IL16_CD4	IL16 - CD4	IL16	Secreted Signaling	KEGG: hsa04060			T Cell Naïve CD8+	Megakaryocytes	TNFSF14	TNFRSF14	0.0019805	0	TNFSF14_TNFRSF14	TNFSF14 - TNFRSF14	LIGHT	Secreted Signaling	KEGG: hsa04060			T Cell Naïve CD8+	Megakaryocytes	CD40LG	ITGAM_ITGB2	0.00505322	0	CD40LG_ITGAM_ITGB2	CD40LG - (ITGAM+ITGB2)	CD40	Secreted Signaling	PMID: 28676852
Regulatory T cell	T Cell Central Memory CD4+	IL16	CD4	0.0165952	0	IL16_CD4	IL16 - CD4	IL16	Secreted Signaling	KEGG: hsa04060		Plasma Cells	T Cell Naïve CD4+	IL16	CD4	0.00588359	0	IL16_CD4	IL16 - CD4	IL16	Secreted Signaling	KEGG: hsa04060			T Cell Central Memory CD8+	T Cell Non-Vd2 gd	TNFSF14	TNFRSF14	0.0019805	0	TNFSF14_TNFRSF14	TNFSF14 - TNFRSF14	LIGHT	Secreted Signaling	KEGG: hsa04060			Monocyte Intermediate	Megakaryocytes	CD40LG	ITGAM_ITGB2	0.00505322	0	CD40LG_ITGAM_ITGB2	CD40LG - (ITGAM+ITGB2)	CD40	Secreted Signaling	PMID: 28676852
T Cell Vd2 gd	T Cell Central Memory CD4+	IL16	CD4	0.0197671	0	IL16_CD4	IL16 - CD4	IL16	Secreted Signaling	KEGG: hsa04060		T Cell Naïve CD8+	T Cell Naïve CD4+	IL16	CD4	0.00588359	0	IL16_CD4	IL16 - CD4	IL16	Secreted Signaling	KEGG: hsa04060			T Cell Naïve CD8+	T Cell Non-Vd2 gd	TNFSF14	TNFRSF14	0.0019805	0	TNFSF14_TNFRSF14	TNFSF14 - TNFRSF14	LIGHT	Secreted Signaling	KEGG: hsa04060			T Cell Terminal Effector CD8+	T Cell Non-Vd2 gd	CD40LG	ITGAM_ITGB2	0.00566534	0	CD40LG_ITGAM_ITGB2	CD40LG - (ITGAM+ITGB2)	CD40	Secreted Signaling	PMID: 28676852
T Cell Central Memory CD8+	T Cell Central Memory CD4+	IL16	CD4	0.0165952	0	IL16_CD4	IL16 - CD4	IL16	Secreted Signaling	KEGG: hsa04060		Monocyte Intermediate	T Cell Naïve CD4+	IL16	CD4	0.00702276	0	IL16_CD4	IL16 - CD4	IL16	Secreted Signaling	KEGG: hsa04060			Monocyte Nonclassical	Regulatory T cell	FASLG	FAS	0.0019805	0	FASL_FAS	FASL - FAS	FASLG	Secreted Signaling	KEGG: hsa04060			T Cell Terminal Effector CD4+	T Cell Non-Vd2 gd	CD40LG	ITGAM_ITGB2	0.00566534	0	CD40LG_ITGAM_ITGB2	CD40LG - (ITGAM+ITGB2)	CD40	Secreted Signaling	PMID: 28676852
Plasma Cells	T Cell Central Memory CD4+	IL16	CD4	0.0165952	0	IL16_CD4	IL16 - CD4	IL16	Secreted Signaling	KEGG: hsa04060		T Cell Effector Memory CD4+	T Cell Naïve CD4+	IL16	CD4	0.00673821	0	IL16_CD4	IL16 - CD4	IL16	Secreted Signaling	KEGG: hsa04060			Plasma Cells	Regulatory T cell	FASLG	FAS	0.0019805	0	FASL_FAS	FASL - FAS	FASLG	Secreted Signaling	KEGG: hsa04060			T Cell Naïve CD8+	T Cell Non-Vd2 gd	CD40LG	ITGAM_ITGB2	0.00566534	0	CD40LG_ITGAM_ITGB2	CD40LG - (ITGAM+ITGB2)	CD40	Secreted Signaling	PMID: 28676852
T Cell Naïve CD8+	T Cell Central Memory CD4+	IL16	CD4	0.0165952	0	IL16_CD4	IL16 - CD4	IL16	Secreted Signaling	KEGG: hsa04060		Unknown	T Cell Naïve CD4+	IL16	CD4	0.00196892	0.03	IL16_CD4	IL16 - CD4	IL16	Secreted Signaling	KEGG: hsa04060			T Cell Non-Vd2 gd	Regulatory T cell	FASLG	FAS	0.0019805	0	FASL_FAS	FASL - FAS	FASLG	Secreted Signaling	KEGG: hsa04060			Monocyte Intermediate	T Cell Non-Vd2 gd	CD40LG	ITGAM_ITGB2	0.00566534	0	CD40LG_ITGAM_ITGB2	CD40LG - (ITGAM+ITGB2)	CD40	Secreted Signaling	PMID: 28676852
Monocyte Intermediate	T Cell Central Memory CD4+	IL16	CD4	0.0197671	0	IL16_CD4	IL16 - CD4	IL16	Secreted Signaling	KEGG: hsa04060		Megakaryocytes	T Cell Naïve CD4+	IL16	CD4	0.00588359	0	IL16_CD4	IL16 - CD4	IL16	Secreted Signaling	KEGG: hsa04060			Monocyte Nonclassical	Monocyte Intermediate	FASLG	FAS	0.0019805	0	FASL_FAS	FASL - FAS	FASLG	Secreted Signaling	KEGG: hsa04060			T Cell Central Memory CD4+	Monocyte Classical	NAMPT	ITGA5_ITGB1	0.00594451	0	NAMPT_ITGA5_ITGB1	NAMPT - (ITGA5+ITGB1)	VISFATIN	Secreted Signaling	PMID: 28490838
T Cell Effector Memory CD4+	T Cell Central Memory CD4+	IL16	CD4	0.0197671	0	IL16_CD4	IL16 - CD4	IL16	Secreted Signaling	KEGG: hsa04060		T Cell Non-Vd2 gd	T Cell Naïve CD4+	IL16	CD4	0.00196892	0.02	IL16_CD4	IL16 - CD4	IL16	Secreted Signaling	KEGG: hsa04060			Plasma Cells	Monocyte Intermediate	FASLG	FAS	0.0019805	0	FASL_FAS	FASL - FAS	FASLG	Secreted Signaling	KEGG: hsa04060			Myeloid Dendritic Cells	Monocyte Classical	NAMPT	ITGA5_ITGB1	0.00198939	0	NAMPT_ITGA5_ITGB1	NAMPT - (ITGA5+ITGB1)	VISFATIN	Secreted Signaling	PMID: 28490838
Unknown	T Cell Central Memory CD4+	IL16	CD4	0.00559362	0	IL16_CD4	IL16 - CD4	IL16	Secreted Signaling	KEGG: hsa04060		Monocyte Nonclassical	T Cell Central Memory CD4+	IL16	CD4	0.00588359	0	IL16_CD4	IL16 - CD4	IL16	Secreted Signaling	KEGG: hsa04060			T Cell Non-Vd2 gd	Monocyte Intermediate	FASLG	FAS	0.0019805	0	FASL_FAS	FASL - FAS	FASLG	Secreted Signaling	KEGG: hsa04060			T Cell Central Memory CD4+	Unknown	NAMPT	ITGA5_ITGB1	0.00594451	0	NAMPT_ITGA5_ITGB1	NAMPT - (ITGA5+ITGB1)	VISFATIN	Secreted Signaling	PMID: 28490838
MAIT Cells	T Cell Central Memory CD4+	IL16	CD4	0.00559362	0	IL16_CD4	IL16 - CD4	IL16	Secreted Signaling	KEGG: hsa04060		T Cell Terminal Effector CD8+	T Cell Central Memory CD4+	IL16	CD4	0.0207765	0	IL16_CD4	IL16 - CD4	IL16	Secreted Signaling	KEGG: hsa04060			Monocyte Nonclassical	T Cell Non-Vd2 gd	FASLG	FAS	0.0019805	0	FASL_FAS	FASL - FAS	FASLG	Secreted Signaling	KEGG: hsa04060			Myeloid Dendritic Cells	Unknown	NAMPT	ITGA5_ITGB1	0.00198939	0	NAMPT_ITGA5_ITGB1	NAMPT - (ITGA5+ITGB1)	VISFATIN	Secreted Signaling	PMID: 28490838
Megakaryocytes	T Cell Central Memory CD4+	IL16	CD4	0.011125	0	IL16_CD4	IL16 - CD4	IL16	Secreted Signaling	KEGG: hsa04060		Natural Killer	T Cell Central Memory CD4+	IL16	CD4	0.0174455	0	IL16_CD4	IL16 - CD4	IL16	Secreted Signaling	KEGG: hsa04060			Plasma Cells	T Cell Non-Vd2 gd	FASLG	FAS	0.0019805	0	FASL_FAS	FASL - FAS	FASLG	Secreted Signaling	KEGG: hsa04060			Plasmacytoid Dendritic Cells	Monocyte Nonclassical	MDK	ITGA4_ITGB1	0.00198939	0	MDK_ITGA4_ITGB1	MDK - (ITGA4+ITGB1)	MK	Secreted Signaling	PMID: 28356350
T Cell Non-Vd2 gd	T Cell Central Memory CD4+	IL16	CD4	0.00559362	0.01	IL16_CD4	IL16 - CD4	IL16	Secreted Signaling	KEGG: hsa04060		T Cell Terminal Effector CD4+	T Cell Central Memory CD4+	IL16	CD4	0.0174455	0	IL16_CD4	IL16 - CD4	IL16	Secreted Signaling	KEGG: hsa04060			T Cell Non-Vd2 gd	T Cell Non-Vd2 gd	FASLG	FAS	0.0019805	0	FASL_FAS	FASL - FAS	FASLG	Secreted Signaling	KEGG: hsa04060			Plasmacytoid Dendritic Cells	Monocyte Classical	MDK	ITGA4_ITGB1	0.00376002	0	MDK_ITGA4_ITGB1	MDK - (ITGA4+ITGB1)	MK	Secreted Signaling	PMID: 28356350
Progenitor Cells	T Cell Central Memory CD4+	IL16	CD4	0.00559362	0.02	IL16_CD4	IL16 - CD4	IL16	Secreted Signaling	KEGG: hsa04060		T Cell Effector Memory CD8+	T Cell Central Memory CD4+	IL16	CD4	0.0174455	0	IL16_CD4	IL16 - CD4	IL16	Secreted Signaling	KEGG: hsa04060			T Cell Terminal Effector CD4+	T Cell Central Memory CD4+	TNFSF8	TNFRSF8	0.0019805	0	TNFSF8_TNFRSF8	TNFSF8 - TNFRSF8	CD30	Secreted Signaling	KEGG: hsa04060			Plasmacytoid Dendritic Cells	Natural Killer	MDK	ITGA4_ITGB1	0.00472909	0	MDK_ITGA4_ITGB1	MDK - (ITGA4+ITGB1)	MK	Secreted Signaling	PMID: 28356350
Monocyte Nonclassical	Regulatory T cell	IL16	CD4	0.00559362	0	IL16_CD4	IL16 - CD4	IL16	Secreted Signaling	KEGG: hsa04060		T Cell Naïve CD4+	T Cell Central Memory CD4+	IL16	CD4	0.00588359	0	IL16_CD4	IL16 - CD4	IL16	Secreted Signaling	KEGG: hsa04060			Monocyte Intermediate	T Cell Central Memory CD4+	TNFSF8	TNFRSF8	0.0019805	0	TNFSF8_TNFRSF8	TNFSF8 - TNFRSF8	CD30	Secreted Signaling	KEGG: hsa04060			Plasmacytoid Dendritic Cells	T Cell Terminal Effector CD4+	MDK	ITGA4_ITGB1	0.00472909	0	MDK_ITGA4_ITGB1	MDK - (ITGA4+ITGB1)	MK	Secreted Signaling	PMID: 28356350
T Cell Terminal Effector CD8+	Regulatory T cell	IL16	CD4	0.00667702	0	IL16_CD4	IL16 - CD4	IL16	Secreted Signaling	KEGG: hsa04060		B Cell Memory	T Cell Central Memory CD4+	IL16	CD4	0.00588359	0	IL16_CD4	IL16 - CD4	IL16	Secreted Signaling	KEGG: hsa04060			T Cell Effector Memory CD4+	T Cell Central Memory CD4+	TNFSF8	TNFRSF8	0.0019805	0	TNFSF8_TNFRSF8	TNFSF8 - TNFRSF8	CD30	Secreted Signaling	KEGG: hsa04060			Plasmacytoid Dendritic Cells	T Cell Effector Memory CD8+	MDK	ITGA4_ITGB1	0.00376002	0	MDK_ITGA4_ITGB1	MDK - (ITGA4+ITGB1)	MK	Secreted Signaling	PMID: 28356350
Monocyte Classical	Regulatory T cell	IL16	CD4	0.00187152	0	IL16_CD4	IL16 - CD4	IL16	Secreted Signaling	KEGG: hsa04060		B Cell Naïve	T Cell Central Memory CD4+	IL16	CD4	0.0174455	0	IL16_CD4	IL16 - CD4	IL16	Secreted Signaling	KEGG: hsa04060			T Cell Terminal Effector CD4+	Myeloid Dendritic Cells	TNFSF8	TNFRSF8	0.0019805	0	TNFSF8_TNFRSF8	TNFSF8 - TNFRSF8	CD30	Secreted Signaling	KEGG: hsa04060			Plasmacytoid Dendritic Cells	T Cell Naïve CD4+	MDK	ITGA4_ITGB1	0.00928783	0	MDK_ITGA4_ITGB1	MDK - (ITGA4+ITGB1)	MK	Secreted Signaling	PMID: 28356350
Natural Killer	Regulatory T cell	IL16	CD4	0.00559362	0	IL16_CD4	IL16 - CD4	IL16	Secreted Signaling	KEGG: hsa04060		Regulatory T cell	T Cell Central Memory CD4+	IL16	CD4	0.0174455	0	IL16_CD4	IL16 - CD4	IL16	Secreted Signaling	KEGG: hsa04060			Monocyte Intermediate	Myeloid Dendritic Cells	TNFSF8	TNFRSF8	0.0019805	0	TNFSF8_TNFRSF8	TNFSF8 - TNFRSF8	CD30	Secreted Signaling	KEGG: hsa04060			Plasmacytoid Dendritic Cells	B Cell Memory	MDK	ITGA4_ITGB1	0.00749188	0	MDK_ITGA4_ITGB1	MDK - (ITGA4+ITGB1)	MK	Secreted Signaling	PMID: 28356350
T Cell Terminal Effector CD4+	Regulatory T cell	IL16	CD4	0.00667702	0	IL16_CD4	IL16 - CD4	IL16	Secreted Signaling	KEGG: hsa04060		T Cell Vd2 gd	T Cell Central Memory CD4+	IL16	CD4	0.0207765	0	IL16_CD4	IL16 - CD4	IL16	Secreted Signaling	KEGG: hsa04060			T Cell Effector Memory CD4+	Myeloid Dendritic Cells	TNFSF8	TNFRSF8	0.0019805	0	TNFSF8_TNFRSF8	TNFSF8 - TNFRSF8	CD30	Secreted Signaling	KEGG: hsa04060			Plasmacytoid Dendritic Cells	T Cell Central Memory CD4+	MDK	ITGA4_ITGB1	0.00492696	0	MDK_ITGA4_ITGB1	MDK - (ITGA4+ITGB1)	MK	Secreted Signaling	PMID: 28356350
T Cell Effector Memory CD8+	Regulatory T cell	IL16	CD4	0.00559362	0	IL16_CD4	IL16 - CD4	IL16	Secreted Signaling	KEGG: hsa04060		T Cell Central Memory CD8+	T Cell Central Memory CD4+	IL16	CD4	0.00588359	0	IL16_CD4	IL16 - CD4	IL16	Secreted Signaling	KEGG: hsa04060			Monocyte Classical	Cycling Cells	TNFSF13	TNFRSF17	0.015954	0	TNFSF13_TNFRSF17	TNFSF13 - TNFRSF17	APRIL	Secreted Signaling	KEGG: hsa04060			Plasmacytoid Dendritic Cells	Regulatory T cell	MDK	ITGA4_ITGB1	0.00397088	0	MDK_ITGA4_ITGB1	MDK - (ITGA4+ITGB1)	MK	Secreted Signaling	PMID: 28356350
T Cell Naïve CD4+	Regulatory T cell	IL16	CD4	0.00187152	0.02	IL16_CD4	IL16 - CD4	IL16	Secreted Signaling	KEGG: hsa04060		Plasma Cells	T Cell Central Memory CD4+	IL16	CD4	0.0174455	0	IL16_CD4	IL16 - CD4	IL16	Secreted Signaling	KEGG: hsa04060			T Cell Central Memory CD4+	Cycling Cells	TNFSF13	TNFRSF17	0.0463821	0	TNFSF13_TNFRSF17	TNFSF13 - TNFRSF17	APRIL	Secreted Signaling	KEGG: hsa04060			Plasmacytoid Dendritic Cells	T Cell Central Memory CD8+	MDK	ITGA4_ITGB1	0.00344071	0	MDK_ITGA4_ITGB1	MDK - (ITGA4+ITGB1)	MK	Secreted Signaling	PMID: 28356350
B Cell Memory	Regulatory T cell	IL16	CD4	0.00187152	0	IL16_CD4	IL16 - CD4	IL16	Secreted Signaling	KEGG: hsa04060		T Cell Naïve CD8+	T Cell Central Memory CD4+	IL16	CD4	0.0174455	0	IL16_CD4	IL16 - CD4	IL16	Secreted Signaling	KEGG: hsa04060			Myeloid Dendritic Cells	Cycling Cells	TNFSF13	TNFRSF17	0.0463821	0	TNFSF13_TNFRSF17	TNFSF13 - TNFRSF17	APRIL	Secreted Signaling	KEGG: hsa04060			Plasmacytoid Dendritic Cells	Plasma Cells	MDK	ITGA4_ITGB1	0.00376002	0	MDK_ITGA4_ITGB1	MDK - (ITGA4+ITGB1)	MK	Secreted Signaling	PMID: 28356350
B Cell Naïve	Regulatory T cell	IL16	CD4	0.00559362	0	IL16_CD4	IL16 - CD4	IL16	Secreted Signaling	KEGG: hsa04060		Monocyte Intermediate	T Cell Central Memory CD4+	IL16	CD4	0.0207765	0	IL16_CD4	IL16 - CD4	IL16	Secreted Signaling	KEGG: hsa04060			Unknown	Cycling Cells	TNFSF13	TNFRSF17	0.015954	0	TNFSF13_TNFRSF17	TNFSF13 - TNFRSF17	APRIL	Secreted Signaling	KEGG: hsa04060			Plasmacytoid Dendritic Cells	Monocyte Intermediate	MDK	ITGA4_ITGB1	0.00472909	0	MDK_ITGA4_ITGB1	MDK - (ITGA4+ITGB1)	MK	Secreted Signaling	PMID: 28356350
T Cell Central Memory CD4+	Regulatory T cell	IL16	CD4	0.00187152	0	IL16_CD4	IL16 - CD4	IL16	Secreted Signaling	KEGG: hsa04060		T Cell Effector Memory CD4+	T Cell Central Memory CD4+	IL16	CD4	0.0199458	0	IL16_CD4	IL16 - CD4	IL16	Secreted Signaling	KEGG: hsa04060			Monocyte Classical	Natural Killer	TNFSF13	TNFRSF13B	0.0019805	0	TNFSF13_TNFRSF13B	TNFSF13 - TNFRSF13B	APRIL	Secreted Signaling	KEGG: hsa04060			Plasmacytoid Dendritic Cells	Myeloid Dendritic Cells	MDK	ITGA4_ITGB1	0.00492696	0	MDK_ITGA4_ITGB1	MDK - (ITGA4+ITGB1)	MK	Secreted Signaling	PMID: 28356350
Regulatory T cell	Regulatory T cell	IL16	CD4	0.00559362	0	IL16_CD4	IL16 - CD4	IL16	Secreted Signaling	KEGG: hsa04060		Unknown	T Cell Central Memory CD4+	IL16	CD4	0.00588359	0	IL16_CD4	IL16 - CD4	IL16	Secreted Signaling	KEGG: hsa04060			T Cell Central Memory CD4+	Natural Killer	TNFSF13	TNFRSF13B	0.00591807	0	TNFSF13_TNFRSF13B	TNFSF13 - TNFRSF13B	APRIL	Secreted Signaling	KEGG: hsa04060			Plasmacytoid Dendritic Cells	T Cell Effector Memory CD4+	MDK	ITGA4_ITGB1	0.00709539	0	MDK_ITGA4_ITGB1	MDK - (ITGA4+ITGB1)	MK	Secreted Signaling	PMID: 28356350
T Cell Vd2 gd	Regulatory T cell	IL16	CD4	0.00667702	0	IL16_CD4	IL16 - CD4	IL16	Secreted Signaling	KEGG: hsa04060		MAIT Cells	T Cell Central Memory CD4+	IL16	CD4	0.00588359	0	IL16_CD4	IL16 - CD4	IL16	Secreted Signaling	KEGG: hsa04060			Myeloid Dendritic Cells	Natural Killer	TNFSF13	TNFRSF13B	0.00591807	0	TNFSF13_TNFRSF13B	TNFSF13 - TNFRSF13B	APRIL	Secreted Signaling	KEGG: hsa04060			Plasmacytoid Dendritic Cells	Unknown	MDK	ITGA4_ITGB1	0.00425013	0	MDK_ITGA4_ITGB1	MDK - (ITGA4+ITGB1)	MK	Secreted Signaling	PMID: 28356350
T Cell Central Memory CD8+	Regulatory T cell	IL16	CD4	0.00559362	0	IL16_CD4	IL16 - CD4	IL16	Secreted Signaling	KEGG: hsa04060		Megakaryocytes	T Cell Central Memory CD4+	IL16	CD4	0.0174455	0	IL16_CD4	IL16 - CD4	IL16	Secreted Signaling	KEGG: hsa04060			Unknown	Natural Killer	TNFSF13	TNFRSF13B	0.0019805	0	TNFSF13_TNFRSF13B	TNFSF13 - TNFRSF13B	APRIL	Secreted Signaling	KEGG: hsa04060			Plasmacytoid Dendritic Cells	MAIT Cells	MDK	ITGA4_ITGB1	0.00314944	0	MDK_ITGA4_ITGB1	MDK - (ITGA4+ITGB1)	MK	Secreted Signaling	PMID: 28356350
Plasma Cells	Regulatory T cell	IL16	CD4	0.00559362	0	IL16_CD4	IL16 - CD4	IL16	Secreted Signaling	KEGG: hsa04060		T Cell Non-Vd2 gd	T Cell Central Memory CD4+	IL16	CD4	0.00588359	0	IL16_CD4	IL16 - CD4	IL16	Secreted Signaling	KEGG: hsa04060			Monocyte Classical	Cycling Cells	TNFSF13	TNFRSF13B	0.00591807	0	TNFSF13_TNFRSF13B	TNFSF13 - TNFRSF13B	APRIL	Secreted Signaling	KEGG: hsa04060			Plasmacytoid Dendritic Cells	Megakaryocytes	MDK	ITGA4_ITGB1	0.00376002	0	MDK_ITGA4_ITGB1	MDK - (ITGA4+ITGB1)	MK	Secreted Signaling	PMID: 28356350
T Cell Naïve CD8+	Regulatory T cell	IL16	CD4	0.00559362	0	IL16_CD4	IL16 - CD4	IL16	Secreted Signaling	KEGG: hsa04060		Progenitor Cells	T Cell Central Memory CD4+	IL16	CD4	0.00588359	0	IL16_CD4	IL16 - CD4	IL16	Secreted Signaling	KEGG: hsa04060			T Cell Central Memory CD4+	Cycling Cells	TNFSF13	TNFRSF13B	0.0175465	0	TNFSF13_TNFRSF13B	TNFSF13 - TNFRSF13B	APRIL	Secreted Signaling	KEGG: hsa04060			Plasmacytoid Dendritic Cells	T Cell Non-Vd2 gd	MDK	ITGA4_ITGB1	0.00649468	0	MDK_ITGA4_ITGB1	MDK - (ITGA4+ITGB1)	MK	Secreted Signaling	PMID: 28356350
Monocyte Intermediate	Regulatory T cell	IL16	CD4	0.00667702	0	IL16_CD4	IL16 - CD4	IL16	Secreted Signaling	KEGG: hsa04060		Monocyte Nonclassical	Regulatory T cell	IL16	CD4	0.00196892	0	IL16_CD4	IL16 - CD4	IL16	Secreted Signaling	KEGG: hsa04060			Myeloid Dendritic Cells	Cycling Cells	TNFSF13	TNFRSF13B	0.0175465	0	TNFSF13_TNFRSF13B	TNFSF13 - TNFRSF13B	APRIL	Secreted Signaling	KEGG: hsa04060			Plasmacytoid Dendritic Cells	Cycling Cells	MDK	ITGA4_ITGB1	0.00397088	0	MDK_ITGA4_ITGB1	MDK - (ITGA4+ITGB1)	MK	Secreted Signaling	PMID: 28356350
T Cell Effector Memory CD4+	Regulatory T cell	IL16	CD4	0.00667702	0	IL16_CD4	IL16 - CD4	IL16	Secreted Signaling	KEGG: hsa04060		T Cell Terminal Effector CD8+	Regulatory T cell	IL16	CD4	0.00702276	0	IL16_CD4	IL16 - CD4	IL16	Secreted Signaling	KEGG: hsa04060			Unknown	Cycling Cells	TNFSF13	TNFRSF13B	0.00591807	0	TNFSF13_TNFRSF13B	TNFSF13 - TNFRSF13B	APRIL	Secreted Signaling	KEGG: hsa04060			Plasmacytoid Dendritic Cells	Monocyte Classical	MDK	LRP1	0.00986841	0	MDK_LRP1	MDK - LRP1	MK	Secreted Signaling	PMID: 28356350
Monocyte Nonclassical	Monocyte Intermediate	IL16	CD4	0.00559362	0	IL16_CD4	IL16 - CD4	IL16	Secreted Signaling	KEGG: hsa04060		Natural Killer	Regulatory T cell	IL16	CD4	0.00588359	0	IL16_CD4	IL16 - CD4	IL16	Secreted Signaling	KEGG: hsa04060			Monocyte Classical	Cycling Cells	TNFSF13B	TNFRSF17	0.0549293	0	TNFSF13B_TNFRSF17	TNFSF13B - TNFRSF17	BAFF	Secreted Signaling	KEGG: hsa04060			Plasmacytoid Dendritic Cells	T Cell Central Memory CD4+	MDK	LRP1	0.00594451	0	MDK_LRP1	MDK - LRP1	MK	Secreted Signaling	PMID: 28356350
T Cell Terminal Effector CD8+	Monocyte Intermediate	IL16	CD4	0.00667702	0	IL16_CD4	IL16 - CD4	IL16	Secreted Signaling	KEGG: hsa04060		T Cell Terminal Effector CD4+	Regulatory T cell	IL16	CD4	0.00588359	0	IL16_CD4	IL16 - CD4	IL16	Secreted Signaling	KEGG: hsa04060			T Cell Central Memory CD4+	Cycling Cells	TNFSF13B	TNFRSF17	0.0463821	0	TNFSF13B_TNFRSF17	TNFSF13B - TNFRSF17	BAFF	Secreted Signaling	KEGG: hsa04060			Plasmacytoid Dendritic Cells	Myeloid Dendritic Cells	MDK	LRP1	0.00709539	0	MDK_LRP1	MDK - LRP1	MK	Secreted Signaling	PMID: 28356350
Monocyte Classical	Monocyte Intermediate	IL16	CD4	0.00187152	0	IL16_CD4	IL16 - CD4	IL16	Secreted Signaling	KEGG: hsa04060		T Cell Effector Memory CD8+	Regulatory T cell	IL16	CD4	0.00588359	0	IL16_CD4	IL16 - CD4	IL16	Secreted Signaling	KEGG: hsa04060			Myeloid Dendritic Cells	Cycling Cells	TNFSF13B	TNFRSF17	0.0549293	0	TNFSF13B_TNFRSF17	TNFSF13B - TNFRSF17	BAFF	Secreted Signaling	KEGG: hsa04060			Plasmacytoid Dendritic Cells	Unknown	MDK	LRP1	0.00198939	0	MDK_LRP1	MDK - LRP1	MK	Secreted Signaling	PMID: 28356350
Natural Killer	Monocyte Intermediate	IL16	CD4	0.00559362	0	IL16_CD4	IL16 - CD4	IL16	Secreted Signaling	KEGG: hsa04060		T Cell Naïve CD4+	Regulatory T cell	IL16	CD4	0.00196892	0.01	IL16_CD4	IL16 - CD4	IL16	Secreted Signaling	KEGG: hsa04060			Unknown	Cycling Cells	TNFSF13B	TNFRSF17	0.0549293	0	TNFSF13B_TNFRSF17	TNFSF13B - TNFRSF17	BAFF	Secreted Signaling	KEGG: hsa04060			Plasmacytoid Dendritic Cells	Monocyte Nonclassical	MDK	NCL	0.00709539	0	MDK_NCL	MDK - NCL	MK	Secreted Signaling	PMID: 28356350
T Cell Terminal Effector CD4+	Monocyte Intermediate	IL16	CD4	0.00667702	0	IL16_CD4	IL16 - CD4	IL16	Secreted Signaling	KEGG: hsa04060		B Cell Memory	Regulatory T cell	IL16	CD4	0.00196892	0	IL16_CD4	IL16 - CD4	IL16	Secreted Signaling	KEGG: hsa04060			Progenitor Cells	Cycling Cells	TNFSF13B	TNFRSF17	0.00804116	0	TNFSF13B_TNFRSF17	TNFSF13B - TNFRSF17	BAFF	Secreted Signaling	KEGG: hsa04060			Plasmacytoid Dendritic Cells	T Cell Terminal Effector CD8+	MDK	NCL	0.0121494	0	MDK_NCL	MDK - NCL	MK	Secreted Signaling	PMID: 28356350
T Cell Effector Memory CD8+	Monocyte Intermediate	IL16	CD4	0.00559362	0	IL16_CD4	IL16 - CD4	IL16	Secreted Signaling	KEGG: hsa04060		B Cell Naïve	Regulatory T cell	IL16	CD4	0.00588359	0	IL16_CD4	IL16 - CD4	IL16	Secreted Signaling	KEGG: hsa04060			Monocyte Classical	Natural Killer	TNFSF13B	TNFRSF13B	0.00706387	0	TNFSF13B_TNFRSF13B	TNFSF13B - TNFRSF13B	BAFF	Secreted Signaling	KEGG: hsa04060			Plasmacytoid Dendritic Cells	Monocyte Classical	MDK	NCL	0.00594451	0	MDK_NCL	MDK - NCL	MK	Secreted Signaling	PMID: 28356350
T Cell Naïve CD4+	Monocyte Intermediate	IL16	CD4	0.00187152	0.01	IL16_CD4	IL16 - CD4	IL16	Secreted Signaling	KEGG: hsa04060		Regulatory T cell	Regulatory T cell	IL16	CD4	0.00588359	0	IL16_CD4	IL16 - CD4	IL16	Secreted Signaling	KEGG: hsa04060			T Cell Central Memory CD4+	Natural Killer	TNFSF13B	TNFRSF13B	0.00591807	0	TNFSF13B_TNFRSF13B	TNFSF13B - TNFRSF13B	BAFF	Secreted Signaling	KEGG: hsa04060			Plasmacytoid Dendritic Cells	Natural Killer	MDK	NCL	0.00905668	0	MDK_NCL	MDK - NCL	MK	Secreted Signaling	PMID: 28356350
B Cell Memory	Monocyte Intermediate	IL16	CD4	0.00187152	0	IL16_CD4	IL16 - CD4	IL16	Secreted Signaling	KEGG: hsa04060		T Cell Vd2 gd	Regulatory T cell	IL16	CD4	0.00702276	0	IL16_CD4	IL16 - CD4	IL16	Secreted Signaling	KEGG: hsa04060			Myeloid Dendritic Cells	Natural Killer	TNFSF13B	TNFRSF13B	0.00706387	0	TNFSF13B_TNFRSF13B	TNFSF13B - TNFRSF13B	BAFF	Secreted Signaling	KEGG: hsa04060			Plasmacytoid Dendritic Cells	T Cell Terminal Effector CD4+	MDK	NCL	0.0121494	0	MDK_NCL	MDK - NCL	MK	Secreted Signaling	PMID: 28356350
B Cell Naïve	Monocyte Intermediate	IL16	CD4	0.00559362	0	IL16_CD4	IL16 - CD4	IL16	Secreted Signaling	KEGG: hsa04060		T Cell Central Memory CD8+	Regulatory T cell	IL16	CD4	0.00196892	0.01	IL16_CD4	IL16 - CD4	IL16	Secreted Signaling	KEGG: hsa04060			Unknown	Natural Killer	TNFSF13B	TNFRSF13B	0.00706387	0	TNFSF13B_TNFRSF13B	TNFSF13B - TNFRSF13B	BAFF	Secreted Signaling	KEGG: hsa04060			Plasmacytoid Dendritic Cells	T Cell Effector Memory CD8+	MDK	NCL	0.00905668	0	MDK_NCL	MDK - NCL	MK	Secreted Signaling	PMID: 28356350
T Cell Central Memory CD4+	Monocyte Intermediate	IL16	CD4	0.00187152	0.01	IL16_CD4	IL16 - CD4	IL16	Secreted Signaling	KEGG: hsa04060		Plasma Cells	Regulatory T cell	IL16	CD4	0.00588359	0	IL16_CD4	IL16 - CD4	IL16	Secreted Signaling	KEGG: hsa04060			Progenitor Cells	Natural Killer	TNFSF13B	TNFRSF13B	0.000991234	0	TNFSF13B_TNFRSF13B	TNFSF13B - TNFRSF13B	BAFF	Secreted Signaling	KEGG: hsa04060			Plasmacytoid Dendritic Cells	T Cell Naïve CD4+	MDK	NCL	0.00709539	0	MDK_NCL	MDK - NCL	MK	Secreted Signaling	PMID: 28356350
Regulatory T cell	Monocyte Intermediate	IL16	CD4	0.00559362	0	IL16_CD4	IL16 - CD4	IL16	Secreted Signaling	KEGG: hsa04060		T Cell Naïve CD8+	Regulatory T cell	IL16	CD4	0.00588359	0	IL16_CD4	IL16 - CD4	IL16	Secreted Signaling	KEGG: hsa04060			Monocyte Classical	Cycling Cells	TNFSF13B	TNFRSF13B	0.0208964	0	TNFSF13B_TNFRSF13B	TNFSF13B - TNFRSF13B	BAFF	Secreted Signaling	KEGG: hsa04060			Plasmacytoid Dendritic Cells	B Cell Memory	MDK	NCL	0.00709539	0	MDK_NCL	MDK - NCL	MK	Secreted Signaling	PMID: 28356350
T Cell Vd2 gd	Monocyte Intermediate	IL16	CD4	0.00667702	0	IL16_CD4	IL16 - CD4	IL16	Secreted Signaling	KEGG: hsa04060		Monocyte Intermediate	Regulatory T cell	IL16	CD4	0.00702276	0	IL16_CD4	IL16 - CD4	IL16	Secreted Signaling	KEGG: hsa04060			T Cell Central Memory CD4+	Cycling Cells	TNFSF13B	TNFRSF13B	0.0175465	0	TNFSF13B_TNFRSF13B	TNFSF13B - TNFRSF13B	BAFF	Secreted Signaling	KEGG: hsa04060			Plasmacytoid Dendritic Cells	B Cell Naïve	MDK	NCL	0.00791034	0	MDK_NCL	MDK - NCL	MK	Secreted Signaling	PMID: 28356350
T Cell Central Memory CD8+	Monocyte Intermediate	IL16	CD4	0.00559362	0	IL16_CD4	IL16 - CD4	IL16	Secreted Signaling	KEGG: hsa04060		T Cell Effector Memory CD4+	Regulatory T cell	IL16	CD4	0.00673821	0	IL16_CD4	IL16 - CD4	IL16	Secreted Signaling	KEGG: hsa04060			Myeloid Dendritic Cells	Cycling Cells	TNFSF13B	TNFRSF13B	0.0208964	0	TNFSF13B_TNFRSF13B	TNFSF13B - TNFRSF13B	BAFF	Secreted Signaling	KEGG: hsa04060			Plasmacytoid Dendritic Cells	T Cell Central Memory CD4+	MDK	NCL	0.00594451	0	MDK_NCL	MDK - NCL	MK	Secreted Signaling	PMID: 28356350
Plasma Cells	Monocyte Intermediate	IL16	CD4	0.00559362	0	IL16_CD4	IL16 - CD4	IL16	Secreted Signaling	KEGG: hsa04060		Unknown	Regulatory T cell	IL16	CD4	0.00196892	0.03	IL16_CD4	IL16 - CD4	IL16	Secreted Signaling	KEGG: hsa04060			Unknown	Cycling Cells	TNFSF13B	TNFRSF13B	0.0208964	0	TNFSF13B_TNFRSF13B	TNFSF13B - TNFRSF13B	BAFF	Secreted Signaling	KEGG: hsa04060			Plasmacytoid Dendritic Cells	Regulatory T cell	MDK	NCL	0.00905668	0	MDK_NCL	MDK - NCL	MK	Secreted Signaling	PMID: 28356350
T Cell Naïve CD8+	Monocyte Intermediate	IL16	CD4	0.00559362	0	IL16_CD4	IL16 - CD4	IL16	Secreted Signaling	KEGG: hsa04060		Megakaryocytes	Regulatory T cell	IL16	CD4	0.00588359	0.01	IL16_CD4	IL16 - CD4	IL16	Secreted Signaling	KEGG: hsa04060			Progenitor Cells	Cycling Cells	TNFSF13B	TNFRSF13B	0.00296782	0	TNFSF13B_TNFRSF13B	TNFSF13B - TNFRSF13B	BAFF	Secreted Signaling	KEGG: hsa04060			Plasmacytoid Dendritic Cells	T Cell Vd2 gd	MDK	NCL	0.0121494	0	MDK_NCL	MDK - NCL	MK	Secreted Signaling	PMID: 28356350
Monocyte Intermediate	Monocyte Intermediate	IL16	CD4	0.00667702	0	IL16_CD4	IL16 - CD4	IL16	Secreted Signaling	KEGG: hsa04060		T Cell Non-Vd2 gd	Regulatory T cell	IL16	CD4	0.00196892	0.02	IL16_CD4	IL16 - CD4	IL16	Secreted Signaling	KEGG: hsa04060			Monocyte Classical	Natural Killer	TNFSF13B	TNFRSF13C	0.00706387	0	TNFSF13B_TNFRSF13C	TNFSF13B - TNFRSF13C	BAFF	Secreted Signaling	KEGG: hsa04060			Plasmacytoid Dendritic Cells	T Cell Central Memory CD8+	MDK	NCL	0.00986841	0	MDK_NCL	MDK - NCL	MK	Secreted Signaling	PMID: 28356350
T Cell Effector Memory CD4+	Monocyte Intermediate	IL16	CD4	0.00667702	0	IL16_CD4	IL16 - CD4	IL16	Secreted Signaling	KEGG: hsa04060		Progenitor Cells	Regulatory T cell	IL16	CD4	0.00196892	0.04	IL16_CD4	IL16 - CD4	IL16	Secreted Signaling	KEGG: hsa04060			T Cell Central Memory CD4+	Natural Killer	TNFSF13B	TNFRSF13C	0.00591807	0	TNFSF13B_TNFRSF13C	TNFSF13B - TNFRSF13C	BAFF	Secreted Signaling	KEGG: hsa04060			Plasmacytoid Dendritic Cells	Plasma Cells	MDK	NCL	0.00807701	0	MDK_NCL	MDK - NCL	MK	Secreted Signaling	PMID: 28356350
Monocyte Nonclassical	Myeloid Dendritic Cells	IL16	CD4	0.0197671	0	IL16_CD4	IL16 - CD4	IL16	Secreted Signaling	KEGG: hsa04060		Monocyte Nonclassical	Monocyte Intermediate	IL16	CD4	0.00196892	0	IL16_CD4	IL16 - CD4	IL16	Secreted Signaling	KEGG: hsa04060			Myeloid Dendritic Cells	Natural Killer	TNFSF13B	TNFRSF13C	0.00706387	0	TNFSF13B_TNFRSF13C	TNFSF13B - TNFRSF13C	BAFF	Secreted Signaling	KEGG: hsa04060			Plasmacytoid Dendritic Cells	T Cell Naïve CD8+	MDK	NCL	0.0110102	0	MDK_NCL	MDK - NCL	MK	Secreted Signaling	PMID: 28356350
T Cell Terminal Effector CD8+	Myeloid Dendritic Cells	IL16	CD4	0.0235307	0	IL16_CD4	IL16 - CD4	IL16	Secreted Signaling	KEGG: hsa04060		T Cell Terminal Effector CD8+	Monocyte Intermediate	IL16	CD4	0.00702276	0	IL16_CD4	IL16 - CD4	IL16	Secreted Signaling	KEGG: hsa04060			Unknown	Natural Killer	TNFSF13B	TNFRSF13C	0.00706387	0	TNFSF13B_TNFRSF13C	TNFSF13B - TNFRSF13C	BAFF	Secreted Signaling	KEGG: hsa04060			Plasmacytoid Dendritic Cells	Monocyte Intermediate	MDK	NCL	0.0121494	0	MDK_NCL	MDK - NCL	MK	Secreted Signaling	PMID: 28356350
Monocyte Classical	Myeloid Dendritic Cells	IL16	CD4	0.00667702	0	IL16_CD4	IL16 - CD4	IL16	Secreted Signaling	KEGG: hsa04060		Natural Killer	Monocyte Intermediate	IL16	CD4	0.00588359	0	IL16_CD4	IL16 - CD4	IL16	Secreted Signaling	KEGG: hsa04060			Progenitor Cells	Natural Killer	TNFSF13B	TNFRSF13C	0.000991234	0	TNFSF13B_TNFRSF13C	TNFSF13B - TNFRSF13C	BAFF	Secreted Signaling	KEGG: hsa04060			Plasmacytoid Dendritic Cells	Myeloid Dendritic Cells	MDK	NCL	0.00709539	0	MDK_NCL	MDK - NCL	MK	Secreted Signaling	PMID: 28356350
Natural Killer	Myeloid Dendritic Cells	IL16	CD4	0.0197671	0	IL16_CD4	IL16 - CD4	IL16	Secreted Signaling	KEGG: hsa04060		T Cell Terminal Effector CD4+	Monocyte Intermediate	IL16	CD4	0.00588359	0	IL16_CD4	IL16 - CD4	IL16	Secreted Signaling	KEGG: hsa04060			Monocyte Classical	B Cell Naïve	TNFSF13B	TNFRSF13C	0.00706387	0	TNFSF13B_TNFRSF13C	TNFSF13B - TNFRSF13C	BAFF	Secreted Signaling	KEGG: hsa04060			Plasmacytoid Dendritic Cells	T Cell Effector Memory CD4+	MDK	NCL	0.0121494	0	MDK_NCL	MDK - NCL	MK	Secreted Signaling	PMID: 28356350
T Cell Terminal Effector CD4+	Myeloid Dendritic Cells	IL16	CD4	0.0235307	0	IL16_CD4	IL16 - CD4	IL16	Secreted Signaling	KEGG: hsa04060		T Cell Effector Memory CD8+	Monocyte Intermediate	IL16	CD4	0.00588359	0	IL16_CD4	IL16 - CD4	IL16	Secreted Signaling	KEGG: hsa04060			T Cell Central Memory CD4+	B Cell Naïve	TNFSF13B	TNFRSF13C	0.00591807	0	TNFSF13B_TNFRSF13C	TNFSF13B - TNFRSF13C	BAFF	Secreted Signaling	KEGG: hsa04060			Plasmacytoid Dendritic Cells	Unknown	MDK	NCL	0.00905668	0	MDK_NCL	MDK - NCL	MK	Secreted Signaling	PMID: 28356350
T Cell Effector Memory CD8+	Myeloid Dendritic Cells	IL16	CD4	0.0197671	0	IL16_CD4	IL16 - CD4	IL16	Secreted Signaling	KEGG: hsa04060		T Cell Naïve CD4+	Monocyte Intermediate	IL16	CD4	0.00196892	0.01	IL16_CD4	IL16 - CD4	IL16	Secreted Signaling	KEGG: hsa04060			Myeloid Dendritic Cells	B Cell Naïve	TNFSF13B	TNFRSF13C	0.00706387	0	TNFSF13B_TNFRSF13C	TNFSF13B - TNFRSF13C	BAFF	Secreted Signaling	KEGG: hsa04060			Plasmacytoid Dendritic Cells	MAIT Cells	MDK	NCL	0.00709539	0	MDK_NCL	MDK - NCL	MK	Secreted Signaling	PMID: 28356350
T Cell Naïve CD4+	Myeloid Dendritic Cells	IL16	CD4	0.00667702	0	IL16_CD4	IL16 - CD4	IL16	Secreted Signaling	KEGG: hsa04060		B Cell Memory	Monocyte Intermediate	IL16	CD4	0.00196892	0	IL16_CD4	IL16 - CD4	IL16	Secreted Signaling	KEGG: hsa04060			Unknown	B Cell Naïve	TNFSF13B	TNFRSF13C	0.00706387	0	TNFSF13B_TNFRSF13C	TNFSF13B - TNFRSF13C	BAFF	Secreted Signaling	KEGG: hsa04060			Plasmacytoid Dendritic Cells	Megakaryocytes	MDK	NCL	0.00905668	0	MDK_NCL	MDK - NCL	MK	Secreted Signaling	PMID: 28356350
B Cell Memory	Myeloid Dendritic Cells	IL16	CD4	0.00667702	0	IL16_CD4	IL16 - CD4	IL16	Secreted Signaling	KEGG: hsa04060		B Cell Naïve	Monocyte Intermediate	IL16	CD4	0.00588359	0	IL16_CD4	IL16 - CD4	IL16	Secreted Signaling	KEGG: hsa04060			Progenitor Cells	B Cell Naïve	TNFSF13B	TNFRSF13C	0.000991234	0	TNFSF13B_TNFRSF13C	TNFSF13B - TNFRSF13C	BAFF	Secreted Signaling	KEGG: hsa04060			Plasmacytoid Dendritic Cells	T Cell Non-Vd2 gd	MDK	NCL	0.012718	0	MDK_NCL	MDK - NCL	MK	Secreted Signaling	PMID: 28356350
B Cell Naïve	Myeloid Dendritic Cells	IL16	CD4	0.0197671	0	IL16_CD4	IL16 - CD4	IL16	Secreted Signaling	KEGG: hsa04060		Regulatory T cell	Monocyte Intermediate	IL16	CD4	0.00588359	0	IL16_CD4	IL16 - CD4	IL16	Secreted Signaling	KEGG: hsa04060			T Cell Terminal Effector CD8+	Monocyte Classical	CD40LG	ITGA5_ITGB1	0.0019805	0	CD40LG_ITGA5_ITGB1	CD40LG - (ITGA5+ITGB1)	CD40	Secreted Signaling	PMID: 28676852			Plasmacytoid Dendritic Cells	Progenitor Cells	MDK	NCL	0.0102004	0	MDK_NCL	MDK - NCL	MK	Secreted Signaling	PMID: 28356350
T Cell Central Memory CD4+	Myeloid Dendritic Cells	IL16	CD4	0.00667702	0	IL16_CD4	IL16 - CD4	IL16	Secreted Signaling	KEGG: hsa04060		T Cell Vd2 gd	Monocyte Intermediate	IL16	CD4	0.00702276	0	IL16_CD4	IL16 - CD4	IL16	Secreted Signaling	KEGG: hsa04060			T Cell Terminal Effector CD4+	Monocyte Classical	CD40LG	ITGA5_ITGB1	0.0019805	0	CD40LG_ITGA5_ITGB1	CD40LG - (ITGA5+ITGB1)	CD40	Secreted Signaling	PMID: 28676852			Plasmacytoid Dendritic Cells	Cycling Cells	MDK	NCL	0.00198939	0	MDK_NCL	MDK - NCL	MK	Secreted Signaling	PMID: 28356350
Regulatory T cell	Myeloid Dendritic Cells	IL16	CD4	0.0197671	0	IL16_CD4	IL16 - CD4	IL16	Secreted Signaling	KEGG: hsa04060		T Cell Central Memory CD8+	Monocyte Intermediate	IL16	CD4	0.00196892	0	IL16_CD4	IL16 - CD4	IL16	Secreted Signaling	KEGG: hsa04060			T Cell Naïve CD4+	Monocyte Classical	CD40LG	ITGA5_ITGB1	0.0019805	0	CD40LG_ITGA5_ITGB1	CD40LG - (ITGA5+ITGB1)	CD40	Secreted Signaling	PMID: 28676852			Plasmacytoid Dendritic Cells	Plasmacytoid Dendritic Cells	MDK	NCL	0.0143852	0	MDK_NCL	MDK - NCL	MK	Secreted Signaling	PMID: 28356350
T Cell Vd2 gd	Myeloid Dendritic Cells	IL16	CD4	0.0235307	0	IL16_CD4	IL16 - CD4	IL16	Secreted Signaling	KEGG: hsa04060		Plasma Cells	Monocyte Intermediate	IL16	CD4	0.00588359	0	IL16_CD4	IL16 - CD4	IL16	Secreted Signaling	KEGG: hsa04060			T Cell Naïve CD8+	Monocyte Classical	CD40LG	ITGA5_ITGB1	0.0019805	0	CD40LG_ITGA5_ITGB1	CD40LG - (ITGA5+ITGB1)	CD40	Secreted Signaling	PMID: 28676852			Monocyte Nonclassical	Monocyte Nonclassical	GZMA	F2R	0.0198695	0	GZMA_F2R	GZMA - F2R	PARs	Secreted Signaling	KEGG: hsa04080
T Cell Central Memory CD8+	Myeloid Dendritic Cells	IL16	CD4	0.0197671	0	IL16_CD4	IL16 - CD4	IL16	Secreted Signaling	KEGG: hsa04060		T Cell Naïve CD8+	Monocyte Intermediate	IL16	CD4	0.00588359	0	IL16_CD4	IL16 - CD4	IL16	Secreted Signaling	KEGG: hsa04060			Monocyte Intermediate	Monocyte Classical	CD40LG	ITGA5_ITGB1	0.0019805	0	CD40LG_ITGA5_ITGB1	CD40LG - (ITGA5+ITGB1)	CD40	Secreted Signaling	PMID: 28676852			T Cell Effector Memory CD8+	Monocyte Nonclassical	GZMA	F2R	0.0148943	0	GZMA_F2R	GZMA - F2R	PARs	Secreted Signaling	KEGG: hsa04080
Plasma Cells	Myeloid Dendritic Cells	IL16	CD4	0.0197671	0	IL16_CD4	IL16 - CD4	IL16	Secreted Signaling	KEGG: hsa04060		Monocyte Intermediate	Monocyte Intermediate	IL16	CD4	0.00702276	0	IL16_CD4	IL16 - CD4	IL16	Secreted Signaling	KEGG: hsa04060			T Cell Terminal Effector CD8+	Unknown	CD40LG	ITGA5_ITGB1	0.0019805	0	CD40LG_ITGA5_ITGB1	CD40LG - (ITGA5+ITGB1)	CD40	Secreted Signaling	PMID: 28676852			T Cell Naïve CD4+	Monocyte Nonclassical	GZMA	F2R	0.0198695	0	GZMA_F2R	GZMA - F2R	PARs	Secreted Signaling	KEGG: hsa04080
T Cell Naïve CD8+	Myeloid Dendritic Cells	IL16	CD4	0.0197671	0	IL16_CD4	IL16 - CD4	IL16	Secreted Signaling	KEGG: hsa04060		T Cell Effector Memory CD4+	Monocyte Intermediate	IL16	CD4	0.00673821	0	IL16_CD4	IL16 - CD4	IL16	Secreted Signaling	KEGG: hsa04060			T Cell Terminal Effector CD4+	Unknown	CD40LG	ITGA5_ITGB1	0.0019805	0	CD40LG_ITGA5_ITGB1	CD40LG - (ITGA5+ITGB1)	CD40	Secreted Signaling	PMID: 28676852			B Cell Memory	Monocyte Nonclassical	GZMA	F2R	0.018861	0	GZMA_F2R	GZMA - F2R	PARs	Secreted Signaling	KEGG: hsa04080
Monocyte Intermediate	Myeloid Dendritic Cells	IL16	CD4	0.0235307	0	IL16_CD4	IL16 - CD4	IL16	Secreted Signaling	KEGG: hsa04060		Unknown	Monocyte Intermediate	IL16	CD4	0.00196892	0.01	IL16_CD4	IL16 - CD4	IL16	Secreted Signaling	KEGG: hsa04060			T Cell Naïve CD4+	Unknown	CD40LG	ITGA5_ITGB1	0.0019805	0	CD40LG_ITGA5_ITGB1	CD40LG - (ITGA5+ITGB1)	CD40	Secreted Signaling	PMID: 28676852			T Cell Central Memory CD8+	Monocyte Nonclassical	GZMA	F2R	0.0176936	0	GZMA_F2R	GZMA - F2R	PARs	Secreted Signaling	KEGG: hsa04080
T Cell Effector Memory CD4+	Myeloid Dendritic Cells	IL16	CD4	0.0235307	0	IL16_CD4	IL16 - CD4	IL16	Secreted Signaling	KEGG: hsa04060		MAIT Cells	Monocyte Intermediate	IL16	CD4	0.00196892	0.02	IL16_CD4	IL16 - CD4	IL16	Secreted Signaling	KEGG: hsa04060			T Cell Naïve CD8+	Unknown	CD40LG	ITGA5_ITGB1	0.0019805	0	CD40LG_ITGA5_ITGB1	CD40LG - (ITGA5+ITGB1)	CD40	Secreted Signaling	PMID: 28676852			Plasma Cells	Monocyte Nonclassical	GZMA	F2R	0.0171307	0	GZMA_F2R	GZMA - F2R	PARs	Secreted Signaling	KEGG: hsa04080
Unknown	Myeloid Dendritic Cells	IL16	CD4	0.00667702	0	IL16_CD4	IL16 - CD4	IL16	Secreted Signaling	KEGG: hsa04060		Megakaryocytes	Monocyte Intermediate	IL16	CD4	0.00588359	0	IL16_CD4	IL16 - CD4	IL16	Secreted Signaling	KEGG: hsa04060			Monocyte Intermediate	Unknown	CD40LG	ITGA5_ITGB1	0.0019805	0	CD40LG_ITGA5_ITGB1	CD40LG - (ITGA5+ITGB1)	CD40	Secreted Signaling	PMID: 28676852			T Cell Naïve CD8+	Monocyte Nonclassical	GZMA	F2R	0.0148943	0	GZMA_F2R	GZMA - F2R	PARs	Secreted Signaling	KEGG: hsa04080
MAIT Cells	Myeloid Dendritic Cells	IL16	CD4	0.00667702	0	IL16_CD4	IL16 - CD4	IL16	Secreted Signaling	KEGG: hsa04060		T Cell Non-Vd2 gd	Monocyte Intermediate	IL16	CD4	0.00196892	0.03	IL16_CD4	IL16 - CD4	IL16	Secreted Signaling	KEGG: hsa04060			T Cell Terminal Effector CD8+	Monocyte Nonclassical	CD40LG	ITGAM_ITGB2	0.00628863	0	CD40LG_ITGAM_ITGB2	CD40LG - (ITGAM+ITGB2)	CD40	Secreted Signaling	PMID: 28676852			Monocyte Intermediate	Monocyte Nonclassical	GZMA	F2R	0.00397088	0	GZMA_F2R	GZMA - F2R	PARs	Secreted Signaling	KEGG: hsa04080
Megakaryocytes	Myeloid Dendritic Cells	IL16	CD4	0.0132655	0	IL16_CD4	IL16 - CD4	IL16	Secreted Signaling	KEGG: hsa04060		Progenitor Cells	Monocyte Intermediate	IL16	CD4	0.00196892	0.04	IL16_CD4	IL16 - CD4	IL16	Secreted Signaling	KEGG: hsa04060			T Cell Terminal Effector CD4+	Monocyte Nonclassical	CD40LG	ITGAM_ITGB2	0.00628863	0	CD40LG_ITGAM_ITGB2	CD40LG - (ITGAM+ITGB2)	CD40	Secreted Signaling	PMID: 28676852			MAIT Cells	Monocyte Nonclassical	GZMA	F2R	0.00709539	0	GZMA_F2R	GZMA - F2R	PARs	Secreted Signaling	KEGG: hsa04080
T Cell Non-Vd2 gd	Myeloid Dendritic Cells	IL16	CD4	0.00667702	0	IL16_CD4	IL16 - CD4	IL16	Secreted Signaling	KEGG: hsa04060		Monocyte Nonclassical	Myeloid Dendritic Cells	IL16	CD4	0.00588359	0	IL16_CD4	IL16 - CD4	IL16	Secreted Signaling	KEGG: hsa04060			T Cell Naïve CD4+	Monocyte Nonclassical	CD40LG	ITGAM_ITGB2	0.00628863	0	CD40LG_ITGAM_ITGB2	CD40LG - (ITGAM+ITGB2)	CD40	Secreted Signaling	PMID: 28676852			Megakaryocytes	Monocyte Nonclassical	GZMA	F2R	0.0113414	0	GZMA_F2R	GZMA - F2R	PARs	Secreted Signaling	KEGG: hsa04080
Progenitor Cells	Myeloid Dendritic Cells	IL16	CD4	0.00667702	0	IL16_CD4	IL16 - CD4	IL16	Secreted Signaling	KEGG: hsa04060		T Cell Terminal Effector CD8+	Myeloid Dendritic Cells	IL16	CD4	0.0207765	0	IL16_CD4	IL16 - CD4	IL16	Secreted Signaling	KEGG: hsa04060			T Cell Naïve CD8+	Monocyte Nonclassical	CD40LG	ITGAM_ITGB2	0.00628863	0	CD40LG_ITGAM_ITGB2	CD40LG - (ITGAM+ITGB2)	CD40	Secreted Signaling	PMID: 28676852			T Cell Non-Vd2 gd	Monocyte Nonclassical	GZMA	F2R	0.0159743	0	GZMA_F2R	GZMA - F2R	PARs	Secreted Signaling	KEGG: hsa04080
Monocyte Nonclassical	Unknown	IL16	CD4	0.0165952	0	IL16_CD4	IL16 - CD4	IL16	Secreted Signaling	KEGG: hsa04060		Natural Killer	Myeloid Dendritic Cells	IL16	CD4	0.0174455	0	IL16_CD4	IL16 - CD4	IL16	Secreted Signaling	KEGG: hsa04060			Monocyte Intermediate	Monocyte Nonclassical	CD40LG	ITGAM_ITGB2	0.00628863	0	CD40LG_ITGAM_ITGB2	CD40LG - (ITGAM+ITGB2)	CD40	Secreted Signaling	PMID: 28676852			Monocyte Nonclassical	T Cell Non-Vd2 gd	GZMA	F2R	0.0100344	0	GZMA_F2R	GZMA - F2R	PARs	Secreted Signaling	KEGG: hsa04080
T Cell Terminal Effector CD8+	Unknown	IL16	CD4	0.0197671	0	IL16_CD4	IL16 - CD4	IL16	Secreted Signaling	KEGG: hsa04060		T Cell Terminal Effector CD4+	Myeloid Dendritic Cells	IL16	CD4	0.0174455	0	IL16_CD4	IL16 - CD4	IL16	Secreted Signaling	KEGG: hsa04060			T Cell Terminal Effector CD8+	Monocyte Classical	CD40LG	ITGAM_ITGB2	0.0104563	0	CD40LG_ITGAM_ITGB2	CD40LG - (ITGAM+ITGB2)	CD40	Secreted Signaling	PMID: 28676852			T Cell Effector Memory CD8+	T Cell Non-Vd2 gd	GZMA	F2R	0.00750303	0	GZMA_F2R	GZMA - F2R	PARs	Secreted Signaling	KEGG: hsa04080
Monocyte Classical	Unknown	IL16	CD4	0.00559362	0	IL16_CD4	IL16 - CD4	IL16	Secreted Signaling	KEGG: hsa04060		T Cell Effector Memory CD8+	Myeloid Dendritic Cells	IL16	CD4	0.0174455	0	IL16_CD4	IL16 - CD4	IL16	Secreted Signaling	KEGG: hsa04060			T Cell Terminal Effector CD4+	Monocyte Classical	CD40LG	ITGAM_ITGB2	0.0104563	0	CD40LG_ITGAM_ITGB2	CD40LG - (ITGAM+ITGB2)	CD40	Secreted Signaling	PMID: 28676852			T Cell Naïve CD4+	T Cell Non-Vd2 gd	GZMA	F2R	0.0100344	0	GZMA_F2R	GZMA - F2R	PARs	Secreted Signaling	KEGG: hsa04080
Natural Killer	Unknown	IL16	CD4	0.0165952	0	IL16_CD4	IL16 - CD4	IL16	Secreted Signaling	KEGG: hsa04060		T Cell Naïve CD4+	Myeloid Dendritic Cells	IL16	CD4	0.00588359	0	IL16_CD4	IL16 - CD4	IL16	Secreted Signaling	KEGG: hsa04060			T Cell Naïve CD4+	Monocyte Classical	CD40LG	ITGAM_ITGB2	0.0104563	0	CD40LG_ITGAM_ITGB2	CD40LG - (ITGAM+ITGB2)	CD40	Secreted Signaling	PMID: 28676852			B Cell Memory	T Cell Non-Vd2 gd	GZMA	F2R	0.0095203	0	GZMA_F2R	GZMA - F2R	PARs	Secreted Signaling	KEGG: hsa04080
T Cell Terminal Effector CD4+	Unknown	IL16	CD4	0.0197671	0	IL16_CD4	IL16 - CD4	IL16	Secreted Signaling	KEGG: hsa04060		B Cell Memory	Myeloid Dendritic Cells	IL16	CD4	0.00588359	0	IL16_CD4	IL16 - CD4	IL16	Secreted Signaling	KEGG: hsa04060			T Cell Naïve CD8+	Monocyte Classical	CD40LG	ITGAM_ITGB2	0.0104563	0	CD40LG_ITGAM_ITGB2	CD40LG - (ITGAM+ITGB2)	CD40	Secreted Signaling	PMID: 28676852			T Cell Central Memory CD8+	T Cell Non-Vd2 gd	GZMA	F2R	0.00892576	0	GZMA_F2R	GZMA - F2R	PARs	Secreted Signaling	KEGG: hsa04080
T Cell Effector Memory CD8+	Unknown	IL16	CD4	0.0165952	0	IL16_CD4	IL16 - CD4	IL16	Secreted Signaling	KEGG: hsa04060		B Cell Naïve	Myeloid Dendritic Cells	IL16	CD4	0.0174455	0	IL16_CD4	IL16 - CD4	IL16	Secreted Signaling	KEGG: hsa04060			Monocyte Intermediate	Monocyte Classical	CD40LG	ITGAM_ITGB2	0.0104563	0	CD40LG_ITGAM_ITGB2	CD40LG - (ITGAM+ITGB2)	CD40	Secreted Signaling	PMID: 28676852			Plasma Cells	T Cell Non-Vd2 gd	GZMA	F2R	0.00863935	0.01	GZMA_F2R	GZMA - F2R	PARs	Secreted Signaling	KEGG: hsa04080
T Cell Naïve CD4+	Unknown	IL16	CD4	0.00559362	0	IL16_CD4	IL16 - CD4	IL16	Secreted Signaling	KEGG: hsa04060		Regulatory T cell	Myeloid Dendritic Cells	IL16	CD4	0.0174455	0	IL16_CD4	IL16 - CD4	IL16	Secreted Signaling	KEGG: hsa04060			T Cell Terminal Effector CD8+	T Cell Naïve CD4+	CD40LG	ITGAM_ITGB2	0.00564013	0	CD40LG_ITGAM_ITGB2	CD40LG - (ITGAM+ITGB2)	CD40	Secreted Signaling	PMID: 28676852			T Cell Naïve CD8+	T Cell Non-Vd2 gd	GZMA	F2R	0.00750303	0	GZMA_F2R	GZMA - F2R	PARs	Secreted Signaling	KEGG: hsa04080
B Cell Memory	Unknown	IL16	CD4	0.00559362	0	IL16_CD4	IL16 - CD4	IL16	Secreted Signaling	KEGG: hsa04060		T Cell Vd2 gd	Myeloid Dendritic Cells	IL16	CD4	0.0207765	0	IL16_CD4	IL16 - CD4	IL16	Secreted Signaling	KEGG: hsa04060			T Cell Terminal Effector CD4+	T Cell Naïve CD4+	CD40LG	ITGAM_ITGB2	0.00564013	0	CD40LG_ITGAM_ITGB2	CD40LG - (ITGAM+ITGB2)	CD40	Secreted Signaling	PMID: 28676852			Monocyte Intermediate	T Cell Non-Vd2 gd	GZMA	F2R	0.00198939	0.01	GZMA_F2R	GZMA - F2R	PARs	Secreted Signaling	KEGG: hsa04080
B Cell Naïve	Unknown	IL16	CD4	0.0165952	0	IL16_CD4	IL16 - CD4	IL16	Secreted Signaling	KEGG: hsa04060		T Cell Central Memory CD8+	Myeloid Dendritic Cells	IL16	CD4	0.00588359	0	IL16_CD4	IL16 - CD4	IL16	Secreted Signaling	KEGG: hsa04060			T Cell Naïve CD4+	T Cell Naïve CD4+	CD40LG	ITGAM_ITGB2	0.00564013	0	CD40LG_ITGAM_ITGB2	CD40LG - (ITGAM+ITGB2)	CD40	Secreted Signaling	PMID: 28676852			MAIT Cells	T Cell Non-Vd2 gd	GZMA	F2R	0.00356033	0.01	GZMA_F2R	GZMA - F2R	PARs	Secreted Signaling	KEGG: hsa04080
T Cell Central Memory CD4+	Unknown	IL16	CD4	0.00559362	0	IL16_CD4	IL16 - CD4	IL16	Secreted Signaling	KEGG: hsa04060		Plasma Cells	Myeloid Dendritic Cells	IL16	CD4	0.0174455	0	IL16_CD4	IL16 - CD4	IL16	Secreted Signaling	KEGG: hsa04060			T Cell Naïve CD8+	T Cell Naïve CD4+	CD40LG	ITGAM_ITGB2	0.00564013	0	CD40LG_ITGAM_ITGB2	CD40LG - (ITGAM+ITGB2)	CD40	Secreted Signaling	PMID: 28676852			Megakaryocytes	T Cell Non-Vd2 gd	GZMA	F2R	0.00570305	0	GZMA_F2R	GZMA - F2R	PARs	Secreted Signaling	KEGG: hsa04080
Regulatory T cell	Unknown	IL16	CD4	0.0165952	0	IL16_CD4	IL16 - CD4	IL16	Secreted Signaling	KEGG: hsa04060		T Cell Naïve CD8+	Myeloid Dendritic Cells	IL16	CD4	0.0174455	0	IL16_CD4	IL16 - CD4	IL16	Secreted Signaling	KEGG: hsa04060			Monocyte Intermediate	T Cell Naïve CD4+	CD40LG	ITGAM_ITGB2	0.00564013	0	CD40LG_ITGAM_ITGB2	CD40LG - (ITGAM+ITGB2)	CD40	Secreted Signaling	PMID: 28676852			T Cell Non-Vd2 gd	T Cell Non-Vd2 gd	GZMA	F2R	0.00805144	0	GZMA_F2R	GZMA - F2R	PARs	Secreted Signaling	KEGG: hsa04080
T Cell Vd2 gd	Unknown	IL16	CD4	0.0197671	0	IL16_CD4	IL16 - CD4	IL16	Secreted Signaling	KEGG: hsa04060		Monocyte Intermediate	Myeloid Dendritic Cells	IL16	CD4	0.0207765	0	IL16_CD4	IL16 - CD4	IL16	Secreted Signaling	KEGG: hsa04060			T Cell Terminal Effector CD8+	Myeloid Dendritic Cells	CD40LG	ITGAM_ITGB2	0.00606372	0	CD40LG_ITGAM_ITGB2	CD40LG - (ITGAM+ITGB2)	CD40	Secreted Signaling	PMID: 28676852			T Cell Terminal Effector CD8+	Unknown	FLT3LG	FLT3	0.0209883	0	FLT3L_FLT3	FLT3L - FLT3	FLT3	Secreted Signaling	PMID: 25992210
T Cell Central Memory CD8+	Unknown	IL16	CD4	0.0165952	0	IL16_CD4	IL16 - CD4	IL16	Secreted Signaling	KEGG: hsa04060		T Cell Effector Memory CD4+	Myeloid Dendritic Cells	IL16	CD4	0.0199458	0	IL16_CD4	IL16 - CD4	IL16	Secreted Signaling	KEGG: hsa04060			T Cell Terminal Effector CD4+	Myeloid Dendritic Cells	CD40LG	ITGAM_ITGB2	0.00606372	0	CD40LG_ITGAM_ITGB2	CD40LG - (ITGAM+ITGB2)	CD40	Secreted Signaling	PMID: 28676852			T Cell Terminal Effector CD4+	Unknown	FLT3LG	FLT3	0.0209883	0	FLT3L_FLT3	FLT3L - FLT3	FLT3	Secreted Signaling	PMID: 25992210
Plasma Cells	Unknown	IL16	CD4	0.0165952	0	IL16_CD4	IL16 - CD4	IL16	Secreted Signaling	KEGG: hsa04060		Unknown	Myeloid Dendritic Cells	IL16	CD4	0.00588359	0	IL16_CD4	IL16 - CD4	IL16	Secreted Signaling	KEGG: hsa04060			T Cell Naïve CD4+	Myeloid Dendritic Cells	CD40LG	ITGAM_ITGB2	0.00606372	0	CD40LG_ITGAM_ITGB2	CD40LG - (ITGAM+ITGB2)	CD40	Secreted Signaling	PMID: 28676852			T Cell Effector Memory CD8+	Unknown	FLT3LG	FLT3	0.00594451	0	FLT3L_FLT3	FLT3L - FLT3	FLT3	Secreted Signaling	PMID: 25992210
T Cell Naïve CD8+	Unknown	IL16	CD4	0.0165952	0	IL16_CD4	IL16 - CD4	IL16	Secreted Signaling	KEGG: hsa04060		MAIT Cells	Myeloid Dendritic Cells	IL16	CD4	0.00588359	0.03	IL16_CD4	IL16 - CD4	IL16	Secreted Signaling	KEGG: hsa04060			T Cell Naïve CD8+	Myeloid Dendritic Cells	CD40LG	ITGAM_ITGB2	0.00606372	0	CD40LG_ITGAM_ITGB2	CD40LG - (ITGAM+ITGB2)	CD40	Secreted Signaling	PMID: 28676852			B Cell Memory	Unknown	FLT3LG	FLT3	0.00594451	0	FLT3L_FLT3	FLT3L - FLT3	FLT3	Secreted Signaling	PMID: 25992210
Monocyte Intermediate	Unknown	IL16	CD4	0.0197671	0	IL16_CD4	IL16 - CD4	IL16	Secreted Signaling	KEGG: hsa04060		Megakaryocytes	Myeloid Dendritic Cells	IL16	CD4	0.0174455	0	IL16_CD4	IL16 - CD4	IL16	Secreted Signaling	KEGG: hsa04060			Monocyte Intermediate	Myeloid Dendritic Cells	CD40LG	ITGAM_ITGB2	0.00606372	0	CD40LG_ITGAM_ITGB2	CD40LG - (ITGAM+ITGB2)	CD40	Secreted Signaling	PMID: 28676852			Regulatory T cell	Unknown	FLT3LG	FLT3	0.017624	0	FLT3L_FLT3	FLT3L - FLT3	FLT3	Secreted Signaling	PMID: 25992210
T Cell Effector Memory CD4+	Unknown	IL16	CD4	0.0197671	0	IL16_CD4	IL16 - CD4	IL16	Secreted Signaling	KEGG: hsa04060		T Cell Non-Vd2 gd	Myeloid Dendritic Cells	IL16	CD4	0.00588359	0.01	IL16_CD4	IL16 - CD4	IL16	Secreted Signaling	KEGG: hsa04060			T Cell Terminal Effector CD8+	T Cell Non-Vd2 gd	CD40LG	ITGAM_ITGB2	0.00534102	0	CD40LG_ITGAM_ITGB2	CD40LG - (ITGAM+ITGB2)	CD40	Secreted Signaling	PMID: 28676852			T Cell Vd2 gd	Unknown	FLT3LG	FLT3	0.0209883	0	FLT3L_FLT3	FLT3L - FLT3	FLT3	Secreted Signaling	PMID: 25992210
Unknown	Unknown	IL16	CD4	0.00559362	0	IL16_CD4	IL16 - CD4	IL16	Secreted Signaling	KEGG: hsa04060		Progenitor Cells	Myeloid Dendritic Cells	IL16	CD4	0.00588359	0.01	IL16_CD4	IL16 - CD4	IL16	Secreted Signaling	KEGG: hsa04060			T Cell Terminal Effector CD4+	T Cell Non-Vd2 gd	CD40LG	ITGAM_ITGB2	0.00534102	0	CD40LG_ITGAM_ITGB2	CD40LG - (ITGAM+ITGB2)	CD40	Secreted Signaling	PMID: 28676852			T Cell Central Memory CD8+	Unknown	FLT3LG	FLT3	0.00594451	0	FLT3L_FLT3	FLT3L - FLT3	FLT3	Secreted Signaling	PMID: 25992210
MAIT Cells	Unknown	IL16	CD4	0.00559362	0	IL16_CD4	IL16 - CD4	IL16	Secreted Signaling	KEGG: hsa04060		Monocyte Nonclassical	Unknown	IL16	CD4	0.00588359	0	IL16_CD4	IL16 - CD4	IL16	Secreted Signaling	KEGG: hsa04060			T Cell Naïve CD4+	T Cell Non-Vd2 gd	CD40LG	ITGAM_ITGB2	0.00534102	0	CD40LG_ITGAM_ITGB2	CD40LG - (ITGAM+ITGB2)	CD40	Secreted Signaling	PMID: 28676852			Plasma Cells	Unknown	FLT3LG	FLT3	0.00594451	0	FLT3L_FLT3	FLT3L - FLT3	FLT3	Secreted Signaling	PMID: 25992210
Megakaryocytes	Unknown	IL16	CD4	0.011125	0	IL16_CD4	IL16 - CD4	IL16	Secreted Signaling	KEGG: hsa04060		T Cell Terminal Effector CD8+	Unknown	IL16	CD4	0.0207765	0	IL16_CD4	IL16 - CD4	IL16	Secreted Signaling	KEGG: hsa04060			T Cell Naïve CD8+	T Cell Non-Vd2 gd	CD40LG	ITGAM_ITGB2	0.00534102	0	CD40LG_ITGAM_ITGB2	CD40LG - (ITGAM+ITGB2)	CD40	Secreted Signaling	PMID: 28676852			T Cell Naïve CD8+	Unknown	FLT3LG	FLT3	0.0209883	0	FLT3L_FLT3	FLT3L - FLT3	FLT3	Secreted Signaling	PMID: 25992210
T Cell Non-Vd2 gd	Unknown	IL16	CD4	0.00559362	0.01	IL16_CD4	IL16 - CD4	IL16	Secreted Signaling	KEGG: hsa04060		Natural Killer	Unknown	IL16	CD4	0.0174455	0	IL16_CD4	IL16 - CD4	IL16	Secreted Signaling	KEGG: hsa04060			Monocyte Intermediate	T Cell Non-Vd2 gd	CD40LG	ITGAM_ITGB2	0.00534102	0	CD40LG_ITGAM_ITGB2	CD40LG - (ITGAM+ITGB2)	CD40	Secreted Signaling	PMID: 28676852			Monocyte Intermediate	Unknown	FLT3LG	FLT3	0.00594451	0	FLT3L_FLT3	FLT3L - FLT3	FLT3	Secreted Signaling	PMID: 25992210
Progenitor Cells	Unknown	IL16	CD4	0.00559362	0.03	IL16_CD4	IL16 - CD4	IL16	Secreted Signaling	KEGG: hsa04060		T Cell Terminal Effector CD4+	Unknown	IL16	CD4	0.0174455	0	IL16_CD4	IL16 - CD4	IL16	Secreted Signaling	KEGG: hsa04060			T Cell Central Memory CD4+	T Cell Central Memory CD4+	NAMPT	INSR	0.00591807	0	NAMPT_INSR	NAMPT - INSR	VISFATIN	Secreted Signaling	PMID: 28490838			T Cell Effector Memory CD4+	Unknown	FLT3LG	FLT3	0.0209883	0	FLT3L_FLT3	FLT3L - FLT3	FLT3	Secreted Signaling	PMID: 25992210
Monocyte Nonclassical	Progenitor Cells	IL16	CD4	0.027356	0	IL16_CD4	IL16 - CD4	IL16	Secreted Signaling	KEGG: hsa04060		T Cell Effector Memory CD8+	Unknown	IL16	CD4	0.0174455	0	IL16_CD4	IL16 - CD4	IL16	Secreted Signaling	KEGG: hsa04060			Myeloid Dendritic Cells	T Cell Central Memory CD4+	NAMPT	INSR	0.0019805	0	NAMPT_INSR	NAMPT - INSR	VISFATIN	Secreted Signaling	PMID: 28490838			Megakaryocytes	Unknown	FLT3LG	FLT3	0.00594451	0	FLT3L_FLT3	FLT3L - FLT3	FLT3	Secreted Signaling	PMID: 25992210
T Cell Terminal Effector CD8+	Progenitor Cells	IL16	CD4	0.0325166	0	IL16_CD4	IL16 - CD4	IL16	Secreted Signaling	KEGG: hsa04060		T Cell Naïve CD4+	Unknown	IL16	CD4	0.00588359	0	IL16_CD4	IL16 - CD4	IL16	Secreted Signaling	KEGG: hsa04060			T Cell Central Memory CD4+	Monocyte Classical	NAMPT	ITGA5_ITGB1	0.00591807	0	NAMPT_ITGA5_ITGB1	NAMPT - (ITGA5+ITGB1)	VISFATIN	Secreted Signaling	PMID: 28490838			T Cell Terminal Effector CD8+	Progenitor Cells	FLT3LG	FLT3	0.0209883	0	FLT3L_FLT3	FLT3L - FLT3	FLT3	Secreted Signaling	PMID: 25992210
Monocyte Classical	Progenitor Cells	IL16	CD4	0.00928806	0	IL16_CD4	IL16 - CD4	IL16	Secreted Signaling	KEGG: hsa04060		B Cell Memory	Unknown	IL16	CD4	0.00588359	0	IL16_CD4	IL16 - CD4	IL16	Secreted Signaling	KEGG: hsa04060			Myeloid Dendritic Cells	Monocyte Classical	NAMPT	ITGA5_ITGB1	0.0019805	0	NAMPT_ITGA5_ITGB1	NAMPT - (ITGA5+ITGB1)	VISFATIN	Secreted Signaling	PMID: 28490838			T Cell Terminal Effector CD4+	Progenitor Cells	FLT3LG	FLT3	0.0209883	0	FLT3L_FLT3	FLT3L - FLT3	FLT3	Secreted Signaling	PMID: 25992210
Natural Killer	Progenitor Cells	IL16	CD4	0.027356	0	IL16_CD4	IL16 - CD4	IL16	Secreted Signaling	KEGG: hsa04060		B Cell Naïve	Unknown	IL16	CD4	0.0174455	0	IL16_CD4	IL16 - CD4	IL16	Secreted Signaling	KEGG: hsa04060			T Cell Central Memory CD4+	Unknown	NAMPT	ITGA5_ITGB1	0.00591807	0	NAMPT_ITGA5_ITGB1	NAMPT - (ITGA5+ITGB1)	VISFATIN	Secreted Signaling	PMID: 28490838			T Cell Effector Memory CD8+	Progenitor Cells	FLT3LG	FLT3	0.00594451	0	FLT3L_FLT3	FLT3L - FLT3	FLT3	Secreted Signaling	PMID: 25992210
T Cell Terminal Effector CD4+	Progenitor Cells	IL16	CD4	0.0325166	0	IL16_CD4	IL16 - CD4	IL16	Secreted Signaling	KEGG: hsa04060		Regulatory T cell	Unknown	IL16	CD4	0.0174455	0	IL16_CD4	IL16 - CD4	IL16	Secreted Signaling	KEGG: hsa04060			Myeloid Dendritic Cells	Unknown	NAMPT	ITGA5_ITGB1	0.0019805	0	NAMPT_ITGA5_ITGB1	NAMPT - (ITGA5+ITGB1)	VISFATIN	Secreted Signaling	PMID: 28490838			B Cell Memory	Progenitor Cells	FLT3LG	FLT3	0.00594451	0	FLT3L_FLT3	FLT3L - FLT3	FLT3	Secreted Signaling	PMID: 25992210
T Cell Effector Memory CD8+	Progenitor Cells	IL16	CD4	0.027356	0	IL16_CD4	IL16 - CD4	IL16	Secreted Signaling	KEGG: hsa04060		T Cell Vd2 gd	Unknown	IL16	CD4	0.0207765	0	IL16_CD4	IL16 - CD4	IL16	Secreted Signaling	KEGG: hsa04060			Natural Killer	Monocyte Classical	ANGPTL1	LILRB3	0.0019805	0	ANGPTL1_PIRB	ANGPTL1 - PIRB	ANGPTL	Secreted Signaling	PMID: 24478758			Regulatory T cell	Progenitor Cells	FLT3LG	FLT3	0.017624	0	FLT3L_FLT3	FLT3L - FLT3	FLT3	Secreted Signaling	PMID: 25992210
T Cell Naïve CD4+	Progenitor Cells	IL16	CD4	0.00928806	0	IL16_CD4	IL16 - CD4	IL16	Secreted Signaling	KEGG: hsa04060		T Cell Central Memory CD8+	Unknown	IL16	CD4	0.00588359	0	IL16_CD4	IL16 - CD4	IL16	Secreted Signaling	KEGG: hsa04060			Natural Killer	T Cell Central Memory CD4+	ANGPTL1	LILRB3	0.0019805	0	ANGPTL1_PIRB	ANGPTL1 - PIRB	ANGPTL	Secreted Signaling	PMID: 24478758			T Cell Vd2 gd	Progenitor Cells	FLT3LG	FLT3	0.0209883	0	FLT3L_FLT3	FLT3L - FLT3	FLT3	Secreted Signaling	PMID: 25992210
B Cell Memory	Progenitor Cells	IL16	CD4	0.00928806	0	IL16_CD4	IL16 - CD4	IL16	Secreted Signaling	KEGG: hsa04060		Plasma Cells	Unknown	IL16	CD4	0.0174455	0	IL16_CD4	IL16 - CD4	IL16	Secreted Signaling	KEGG: hsa04060			Natural Killer	Myeloid Dendritic Cells	ANGPTL1	LILRB3	0.00591807	0	ANGPTL1_PIRB	ANGPTL1 - PIRB	ANGPTL	Secreted Signaling	PMID: 24478758			T Cell Central Memory CD8+	Progenitor Cells	FLT3LG	FLT3	0.00594451	0	FLT3L_FLT3	FLT3L - FLT3	FLT3	Secreted Signaling	PMID: 25992210
B Cell Naïve	Progenitor Cells	IL16	CD4	0.027356	0	IL16_CD4	IL16 - CD4	IL16	Secreted Signaling	KEGG: hsa04060		T Cell Naïve CD8+	Unknown	IL16	CD4	0.0174455	0	IL16_CD4	IL16 - CD4	IL16	Secreted Signaling	KEGG: hsa04060			Natural Killer	Unknown	ANGPTL1	LILRB3	0.0019805	0	ANGPTL1_PIRB	ANGPTL1 - PIRB	ANGPTL	Secreted Signaling	PMID: 24478758			Plasma Cells	Progenitor Cells	FLT3LG	FLT3	0.00594451	0	FLT3L_FLT3	FLT3L - FLT3	FLT3	Secreted Signaling	PMID: 25992210
T Cell Central Memory CD4+	Progenitor Cells	IL16	CD4	0.00928806	0	IL16_CD4	IL16 - CD4	IL16	Secreted Signaling	KEGG: hsa04060		Monocyte Intermediate	Unknown	IL16	CD4	0.0207765	0	IL16_CD4	IL16 - CD4	IL16	Secreted Signaling	KEGG: hsa04060			Plasmacytoid Dendritic Cells	Monocyte Nonclassical	MDK	ITGA4_ITGB1	0.00324339	0	MDK_ITGA4_ITGB1	MDK - (ITGA4+ITGB1)	MK	Secreted Signaling	PMID: 28356350			T Cell Naïve CD8+	Progenitor Cells	FLT3LG	FLT3	0.0209883	0	FLT3L_FLT3	FLT3L - FLT3	FLT3	Secreted Signaling	PMID: 25992210
Regulatory T cell	Progenitor Cells	IL16	CD4	0.027356	0	IL16_CD4	IL16 - CD4	IL16	Secreted Signaling	KEGG: hsa04060		T Cell Effector Memory CD4+	Unknown	IL16	CD4	0.0199458	0	IL16_CD4	IL16 - CD4	IL16	Secreted Signaling	KEGG: hsa04060			Plasmacytoid Dendritic Cells	Monocyte Classical	MDK	ITGA4_ITGB1	0.00187514	0	MDK_ITGA4_ITGB1	MDK - (ITGA4+ITGB1)	MK	Secreted Signaling	PMID: 28356350			Monocyte Intermediate	Progenitor Cells	FLT3LG	FLT3	0.00594451	0	FLT3L_FLT3	FLT3L - FLT3	FLT3	Secreted Signaling	PMID: 25992210
T Cell Vd2 gd	Progenitor Cells	IL16	CD4	0.0325166	0	IL16_CD4	IL16 - CD4	IL16	Secreted Signaling	KEGG: hsa04060		Unknown	Unknown	IL16	CD4	0.00588359	0	IL16_CD4	IL16 - CD4	IL16	Secreted Signaling	KEGG: hsa04060			Plasmacytoid Dendritic Cells	Natural Killer	MDK	ITGA4_ITGB1	0.00374326	0	MDK_ITGA4_ITGB1	MDK - (ITGA4+ITGB1)	MK	Secreted Signaling	PMID: 28356350			T Cell Effector Memory CD4+	Progenitor Cells	FLT3LG	FLT3	0.0209883	0	FLT3L_FLT3	FLT3L - FLT3	FLT3	Secreted Signaling	PMID: 25992210
T Cell Central Memory CD8+	Progenitor Cells	IL16	CD4	0.027356	0	IL16_CD4	IL16 - CD4	IL16	Secreted Signaling	KEGG: hsa04060		MAIT Cells	Unknown	IL16	CD4	0.00588359	0.02	IL16_CD4	IL16 - CD4	IL16	Secreted Signaling	KEGG: hsa04060			Plasmacytoid Dendritic Cells	T Cell Terminal Effector CD4+	MDK	ITGA4_ITGB1	0.00374326	0	MDK_ITGA4_ITGB1	MDK - (ITGA4+ITGB1)	MK	Secreted Signaling	PMID: 28356350			Megakaryocytes	Progenitor Cells	FLT3LG	FLT3	0.00594451	0	FLT3L_FLT3	FLT3L - FLT3	FLT3	Secreted Signaling	PMID: 25992210
Plasma Cells	Progenitor Cells	IL16	CD4	0.027356	0	IL16_CD4	IL16 - CD4	IL16	Secreted Signaling	KEGG: hsa04060		Megakaryocytes	Unknown	IL16	CD4	0.0174455	0	IL16_CD4	IL16 - CD4	IL16	Secreted Signaling	KEGG: hsa04060			Plasmacytoid Dendritic Cells	T Cell Effector Memory CD8+	MDK	ITGA4_ITGB1	0.0019805	0	MDK_ITGA4_ITGB1	MDK - (ITGA4+ITGB1)	MK	Secreted Signaling	PMID: 28356350			T Cell Terminal Effector CD8+	Plasmacytoid Dendritic Cells	FLT3LG	FLT3	0.00709539	0	FLT3L_FLT3	FLT3L - FLT3	FLT3	Secreted Signaling	PMID: 25992210
T Cell Naïve CD8+	Progenitor Cells	IL16	CD4	0.027356	0	IL16_CD4	IL16 - CD4	IL16	Secreted Signaling	KEGG: hsa04060		T Cell Non-Vd2 gd	Unknown	IL16	CD4	0.00588359	0	IL16_CD4	IL16 - CD4	IL16	Secreted Signaling	KEGG: hsa04060			Plasmacytoid Dendritic Cells	T Cell Naïve CD4+	MDK	ITGA4_ITGB1	0.00585112	0	MDK_ITGA4_ITGB1	MDK - (ITGA4+ITGB1)	MK	Secreted Signaling	PMID: 28356350			T Cell Terminal Effector CD4+	Plasmacytoid Dendritic Cells	FLT3LG	FLT3	0.00709539	0	FLT3L_FLT3	FLT3L - FLT3	FLT3	Secreted Signaling	PMID: 25992210
Monocyte Intermediate	Progenitor Cells	IL16	CD4	0.0325166	0	IL16_CD4	IL16 - CD4	IL16	Secreted Signaling	KEGG: hsa04060		Progenitor Cells	Unknown	IL16	CD4	0.00588359	0	IL16_CD4	IL16 - CD4	IL16	Secreted Signaling	KEGG: hsa04060			Plasmacytoid Dendritic Cells	B Cell Memory	MDK	ITGA4_ITGB1	0.00490503	0	MDK_ITGA4_ITGB1	MDK - (ITGA4+ITGB1)	MK	Secreted Signaling	PMID: 28356350			T Cell Effector Memory CD8+	Plasmacytoid Dendritic Cells	FLT3LG	FLT3	0.00198939	0	FLT3L_FLT3	FLT3L - FLT3	FLT3	Secreted Signaling	PMID: 25992210
T Cell Effector Memory CD4+	Progenitor Cells	IL16	CD4	0.0325166	0	IL16_CD4	IL16 - CD4	IL16	Secreted Signaling	KEGG: hsa04060		Monocyte Nonclassical	Progenitor Cells	IL16	CD4	0.00847951	0	IL16_CD4	IL16 - CD4	IL16	Secreted Signaling	KEGG: hsa04060			Plasmacytoid Dendritic Cells	T Cell Central Memory CD4+	MDK	ITGA4_ITGB1	0.00476387	0	MDK_ITGA4_ITGB1	MDK - (ITGA4+ITGB1)	MK	Secreted Signaling	PMID: 28356350			B Cell Memory	Plasmacytoid Dendritic Cells	FLT3LG	FLT3	0.00198939	0	FLT3L_FLT3	FLT3L - FLT3	FLT3	Secreted Signaling	PMID: 25992210
Unknown	Progenitor Cells	IL16	CD4	0.00928806	0	IL16_CD4	IL16 - CD4	IL16	Secreted Signaling	KEGG: hsa04060		T Cell Terminal Effector CD8+	Progenitor Cells	IL16	CD4	0.0297467	0	IL16_CD4	IL16 - CD4	IL16	Secreted Signaling	KEGG: hsa04060			Plasmacytoid Dendritic Cells	Regulatory T cell	MDK	ITGA4_ITGB1	0.00212008	0	MDK_ITGA4_ITGB1	MDK - (ITGA4+ITGB1)	MK	Secreted Signaling	PMID: 28356350			Regulatory T cell	Plasmacytoid Dendritic Cells	FLT3LG	FLT3	0.00594451	0	FLT3L_FLT3	FLT3L - FLT3	FLT3	Secreted Signaling	PMID: 25992210
MAIT Cells	Progenitor Cells	IL16	CD4	0.00928806	0	IL16_CD4	IL16 - CD4	IL16	Secreted Signaling	KEGG: hsa04060		Natural Killer	Progenitor Cells	IL16	CD4	0.0250143	0	IL16_CD4	IL16 - CD4	IL16	Secreted Signaling	KEGG: hsa04060			Plasmacytoid Dendritic Cells	T Cell Central Memory CD8+	MDK	ITGA4_ITGB1	0.00187514	0	MDK_ITGA4_ITGB1	MDK - (ITGA4+ITGB1)	MK	Secreted Signaling	PMID: 28356350			T Cell Vd2 gd	Plasmacytoid Dendritic Cells	FLT3LG	FLT3	0.00709539	0	FLT3L_FLT3	FLT3L - FLT3	FLT3	Secreted Signaling	PMID: 25992210
Megakaryocytes	Progenitor Cells	IL16	CD4	0.0184052	0	IL16_CD4	IL16 - CD4	IL16	Secreted Signaling	KEGG: hsa04060		T Cell Terminal Effector CD4+	Progenitor Cells	IL16	CD4	0.0250143	0	IL16_CD4	IL16 - CD4	IL16	Secreted Signaling	KEGG: hsa04060			Plasmacytoid Dendritic Cells	Plasma Cells	MDK	ITGA4_ITGB1	0.00187514	0	MDK_ITGA4_ITGB1	MDK - (ITGA4+ITGB1)	MK	Secreted Signaling	PMID: 28356350			T Cell Central Memory CD8+	Plasmacytoid Dendritic Cells	FLT3LG	FLT3	0.00198939	0	FLT3L_FLT3	FLT3L - FLT3	FLT3	Secreted Signaling	PMID: 25992210
T Cell Non-Vd2 gd	Progenitor Cells	IL16	CD4	0.00928806	0	IL16_CD4	IL16 - CD4	IL16	Secreted Signaling	KEGG: hsa04060		T Cell Effector Memory CD8+	Progenitor Cells	IL16	CD4	0.0250143	0	IL16_CD4	IL16 - CD4	IL16	Secreted Signaling	KEGG: hsa04060			Plasmacytoid Dendritic Cells	T Cell Naïve CD8+	MDK	ITGA4_ITGB1	0.00171562	0	MDK_ITGA4_ITGB1	MDK - (ITGA4+ITGB1)	MK	Secreted Signaling	PMID: 28356350			Plasma Cells	Plasmacytoid Dendritic Cells	FLT3LG	FLT3	0.00198939	0	FLT3L_FLT3	FLT3L - FLT3	FLT3	Secreted Signaling	PMID: 25992210
Progenitor Cells	Progenitor Cells	IL16	CD4	0.00928806	0	IL16_CD4	IL16 - CD4	IL16	Secreted Signaling	KEGG: hsa04060		T Cell Naïve CD4+	Progenitor Cells	IL16	CD4	0.00847951	0	IL16_CD4	IL16 - CD4	IL16	Secreted Signaling	KEGG: hsa04060			Plasmacytoid Dendritic Cells	Monocyte Intermediate	MDK	ITGA4_ITGB1	0.00374326	0	MDK_ITGA4_ITGB1	MDK - (ITGA4+ITGB1)	MK	Secreted Signaling	PMID: 28356350			T Cell Naïve CD8+	Plasmacytoid Dendritic Cells	FLT3LG	FLT3	0.00709539	0	FLT3L_FLT3	FLT3L - FLT3	FLT3	Secreted Signaling	PMID: 25992210
T Cell Central Memory CD4+	Monocyte Nonclassical	TNF	TNFRSF1A	0.00187152	0	TNF_TNFRSF1A	TNF - TNFRSF1A	TNF	Secreted Signaling	KEGG: hsa04060		B Cell Memory	Progenitor Cells	IL16	CD4	0.00847951	0	IL16_CD4	IL16 - CD4	IL16	Secreted Signaling	KEGG: hsa04060			Plasmacytoid Dendritic Cells	Myeloid Dendritic Cells	MDK	ITGA4_ITGB1	0.00245854	0	MDK_ITGA4_ITGB1	MDK - (ITGA4+ITGB1)	MK	Secreted Signaling	PMID: 28356350			Monocyte Intermediate	Plasmacytoid Dendritic Cells	FLT3LG	FLT3	0.00198939	0	FLT3L_FLT3	FLT3L - FLT3	FLT3	Secreted Signaling	PMID: 25992210
T Cell Central Memory CD4+	Monocyte Classical	TNF	TNFRSF1A	0.00559362	0	TNF_TNFRSF1A	TNF - TNFRSF1A	TNF	Secreted Signaling	KEGG: hsa04060		B Cell Naïve	Progenitor Cells	IL16	CD4	0.0250143	0	IL16_CD4	IL16 - CD4	IL16	Secreted Signaling	KEGG: hsa04060			Plasmacytoid Dendritic Cells	T Cell Effector Memory CD4+	MDK	ITGA4_ITGB1	0.00374326	0	MDK_ITGA4_ITGB1	MDK - (ITGA4+ITGB1)	MK	Secreted Signaling	PMID: 28356350			T Cell Effector Memory CD4+	Plasmacytoid Dendritic Cells	FLT3LG	FLT3	0.00709539	0	FLT3L_FLT3	FLT3L - FLT3	FLT3	Secreted Signaling	PMID: 25992210
T Cell Central Memory CD4+	T Cell Effector Memory CD8+	TNF	TNFRSF1A	0.00187152	0	TNF_TNFRSF1A	TNF - TNFRSF1A	TNF	Secreted Signaling	KEGG: hsa04060		Regulatory T cell	Progenitor Cells	IL16	CD4	0.0250143	0	IL16_CD4	IL16 - CD4	IL16	Secreted Signaling	KEGG: hsa04060			Plasmacytoid Dendritic Cells	Unknown	MDK	ITGA4_ITGB1	0.00212008	0	MDK_ITGA4_ITGB1	MDK - (ITGA4+ITGB1)	MK	Secreted Signaling	PMID: 28356350			Megakaryocytes	Plasmacytoid Dendritic Cells	FLT3LG	FLT3	0.00198939	0	FLT3L_FLT3	FLT3L - FLT3	FLT3	Secreted Signaling	PMID: 25992210
T Cell Central Memory CD4+	T Cell Naïve CD4+	TNF	TNFRSF1A	0.00187152	0	TNF_TNFRSF1A	TNF - TNFRSF1A	TNF	Secreted Signaling	KEGG: hsa04060		T Cell Vd2 gd	Progenitor Cells	IL16	CD4	0.0297467	0	IL16_CD4	IL16 - CD4	IL16	Secreted Signaling	KEGG: hsa04060			Plasmacytoid Dendritic Cells	MAIT Cells	MDK	ITGA4_ITGB1	0.00374326	0	MDK_ITGA4_ITGB1	MDK - (ITGA4+ITGB1)	MK	Secreted Signaling	PMID: 28356350			Monocyte Nonclassical	Monocyte Classical	ANXA1	FPR1	0.042229	0	ANXA1_FPR1	ANXA1 - FPR1	ANNEXIN	Secreted Signaling	PMID: 23230437
T Cell Central Memory CD4+	B Cell Memory	TNF	TNFRSF1A	0.00187152	0	TNF_TNFRSF1A	TNF - TNFRSF1A	TNF	Secreted Signaling	KEGG: hsa04060		T Cell Central Memory CD8+	Progenitor Cells	IL16	CD4	0.00847951	0	IL16_CD4	IL16 - CD4	IL16	Secreted Signaling	KEGG: hsa04060			Plasmacytoid Dendritic Cells	Megakaryocytes	MDK	ITGA4_ITGB1	0.00354445	0	MDK_ITGA4_ITGB1	MDK - (ITGA4+ITGB1)	MK	Secreted Signaling	PMID: 28356350			T Cell Terminal Effector CD8+	Monocyte Classical	ANXA1	FPR1	0.0249786	0	ANXA1_FPR1	ANXA1 - FPR1	ANNEXIN	Secreted Signaling	PMID: 23230437
T Cell Central Memory CD4+	T Cell Central Memory CD4+	TNF	TNFRSF1A	0.00187152	0	TNF_TNFRSF1A	TNF - TNFRSF1A	TNF	Secreted Signaling	KEGG: hsa04060		Plasma Cells	Progenitor Cells	IL16	CD4	0.0250143	0	IL16_CD4	IL16 - CD4	IL16	Secreted Signaling	KEGG: hsa04060			Plasmacytoid Dendritic Cells	T Cell Non-Vd2 gd	MDK	ITGA4_ITGB1	0.0046448	0	MDK_ITGA4_ITGB1	MDK - (ITGA4+ITGB1)	MK	Secreted Signaling	PMID: 28356350			Monocyte Classical	Monocyte Classical	ANXA1	FPR1	0.0356285	0	ANXA1_FPR1	ANXA1 - FPR1	ANNEXIN	Secreted Signaling	PMID: 23230437
T Cell Central Memory CD4+	T Cell Central Memory CD8+	TNF	TNFRSF1A	0.00187152	0	TNF_TNFRSF1A	TNF - TNFRSF1A	TNF	Secreted Signaling	KEGG: hsa04060		T Cell Naïve CD8+	Progenitor Cells	IL16	CD4	0.0250143	0	IL16_CD4	IL16 - CD4	IL16	Secreted Signaling	KEGG: hsa04060			Plasmacytoid Dendritic Cells	Cycling Cells	MDK	ITGA4_ITGB1	0.00258269	0	MDK_ITGA4_ITGB1	MDK - (ITGA4+ITGB1)	MK	Secreted Signaling	PMID: 28356350			T Cell Terminal Effector CD4+	Monocyte Classical	ANXA1	FPR1	0.042229	0	ANXA1_FPR1	ANXA1 - FPR1	ANNEXIN	Secreted Signaling	PMID: 23230437
T Cell Central Memory CD4+	Plasma Cells	TNF	TNFRSF1A	0.00187152	0	TNF_TNFRSF1A	TNF - TNFRSF1A	TNF	Secreted Signaling	KEGG: hsa04060		Monocyte Intermediate	Progenitor Cells	IL16	CD4	0.0297467	0	IL16_CD4	IL16 - CD4	IL16	Secreted Signaling	KEGG: hsa04060			Plasmacytoid Dendritic Cells	Plasmacytoid Dendritic Cells	MDK	ITGA4_ITGB1	0.00267766	0	MDK_ITGA4_ITGB1	MDK - (ITGA4+ITGB1)	MK	Secreted Signaling	PMID: 28356350			T Cell Effector Memory CD8+	Monocyte Classical	ANXA1	FPR1	0.042229	0	ANXA1_FPR1	ANXA1 - FPR1	ANNEXIN	Secreted Signaling	PMID: 23230437
T Cell Central Memory CD4+	T Cell Naïve CD8+	TNF	TNFRSF1A	0.00187152	0	TNF_TNFRSF1A	TNF - TNFRSF1A	TNF	Secreted Signaling	KEGG: hsa04060		T Cell Effector Memory CD4+	Progenitor Cells	IL16	CD4	0.0285679	0	IL16_CD4	IL16 - CD4	IL16	Secreted Signaling	KEGG: hsa04060			Plasmacytoid Dendritic Cells	T Cell Terminal Effector CD4+	MDK	ITGA6_ITGB1	0.0019805	0	MDK_ITGA6_ITGB1	MDK - (ITGA6+ITGB1)	MK	Secreted Signaling	PMID: 28356350			T Cell Naïve CD4+	Monocyte Classical	ANXA1	FPR1	0.0551625	0	ANXA1_FPR1	ANXA1 - FPR1	ANNEXIN	Secreted Signaling	PMID: 23230437
T Cell Central Memory CD4+	Myeloid Dendritic Cells	TNF	TNFRSF1A	0.00559362	0	TNF_TNFRSF1A	TNF - TNFRSF1A	TNF	Secreted Signaling	KEGG: hsa04060		Unknown	Progenitor Cells	IL16	CD4	0.00847951	0	IL16_CD4	IL16 - CD4	IL16	Secreted Signaling	KEGG: hsa04060			Plasmacytoid Dendritic Cells	Monocyte Classical	MDK	LRP1	0.00452868	0	MDK_LRP1	MDK - LRP1	MK	Secreted Signaling	PMID: 28356350			B Cell Memory	Monocyte Classical	ANXA1	FPR1	0.0534815	0	ANXA1_FPR1	ANXA1 - FPR1	ANNEXIN	Secreted Signaling	PMID: 23230437
T Cell Central Memory CD4+	Unknown	TNF	TNFRSF1A	0.00187152	0	TNF_TNFRSF1A	TNF - TNFRSF1A	TNF	Secreted Signaling	KEGG: hsa04060		MAIT Cells	Progenitor Cells	IL16	CD4	0.00847951	0	IL16_CD4	IL16 - CD4	IL16	Secreted Signaling	KEGG: hsa04060			Plasmacytoid Dendritic Cells	T Cell Central Memory CD4+	MDK	LRP1	0.000991234	0	MDK_LRP1	MDK - LRP1	MK	Secreted Signaling	PMID: 28356350			T Cell Central Memory CD4+	Monocyte Classical	ANXA1	FPR1	0.00709539	0	ANXA1_FPR1	ANXA1 - FPR1	ANNEXIN	Secreted Signaling	PMID: 23230437
T Cell Central Memory CD4+	Megakaryocytes	TNF	TNFRSF1A	0.00187152	0	TNF_TNFRSF1A	TNF - TNFRSF1A	TNF	Secreted Signaling	KEGG: hsa04060		Megakaryocytes	Progenitor Cells	IL16	CD4	0.0250143	0	IL16_CD4	IL16 - CD4	IL16	Secreted Signaling	KEGG: hsa04060			Plasmacytoid Dendritic Cells	Myeloid Dendritic Cells	MDK	LRP1	0.00354445	0	MDK_LRP1	MDK - LRP1	MK	Secreted Signaling	PMID: 28356350			Regulatory T cell	Monocyte Classical	ANXA1	FPR1	0.00709539	0	ANXA1_FPR1	ANXA1 - FPR1	ANNEXIN	Secreted Signaling	PMID: 23230437
T Cell Central Memory CD4+	T Cell Non-Vd2 gd	TNF	TNFRSF1A	0.00187152	0	TNF_TNFRSF1A	TNF - TNFRSF1A	TNF	Secreted Signaling	KEGG: hsa04060		T Cell Non-Vd2 gd	Progenitor Cells	IL16	CD4	0.00847951	0	IL16_CD4	IL16 - CD4	IL16	Secreted Signaling	KEGG: hsa04060			Plasmacytoid Dendritic Cells	Unknown	MDK	LRP1	0.000991234	0	MDK_LRP1	MDK - LRP1	MK	Secreted Signaling	PMID: 28356350			T Cell Vd2 gd	Monocyte Classical	ANXA1	FPR1	0.0249786	0	ANXA1_FPR1	ANXA1 - FPR1	ANNEXIN	Secreted Signaling	PMID: 23230437
T Cell Central Memory CD4+	Progenitor Cells	TNF	TNFRSF1A	0.00187152	0	TNF_TNFRSF1A	TNF - TNFRSF1A	TNF	Secreted Signaling	KEGG: hsa04060		Progenitor Cells	Progenitor Cells	IL16	CD4	0.00847951	0	IL16_CD4	IL16 - CD4	IL16	Secreted Signaling	KEGG: hsa04060			Plasmacytoid Dendritic Cells	Monocyte Nonclassical	MDK	NCL	0.00608466	0	MDK_NCL	MDK - NCL	MK	Secreted Signaling	PMID: 28356350			T Cell Central Memory CD8+	Monocyte Classical	ANXA1	FPR1	0.0497216	0	ANXA1_FPR1	ANXA1 - FPR1	ANNEXIN	Secreted Signaling	PMID: 23230437
T Cell Central Memory CD4+	Plasmacytoid Dendritic Cells	TNF	TNFRSF1A	0.00187152	0	TNF_TNFRSF1A	TNF - TNFRSF1A	TNF	Secreted Signaling	KEGG: hsa04060		T Cell Central Memory CD4+	Monocyte Nonclassical	TNF	TNFRSF1A	0.00196892	0	TNF_TNFRSF1A	TNF - TNFRSF1A	TNF	Secreted Signaling	KEGG: hsa04060			Plasmacytoid Dendritic Cells	T Cell Terminal Effector CD8+	MDK	NCL	0.00608466	0	MDK_NCL	MDK - NCL	MK	Secreted Signaling	PMID: 28356350			Plasma Cells	Monocyte Classical	ANXA1	FPR1	0.0521305	0	ANXA1_FPR1	ANXA1 - FPR1	ANNEXIN	Secreted Signaling	PMID: 23230437
T Cell Central Memory CD4+	Monocyte Nonclassical	TNF	TNFRSF1B	0.00667702	0	TNF_TNFRSF1B	TNF - TNFRSF1B	TNF	Secreted Signaling	KEGG: hsa04060		T Cell Central Memory CD4+	Monocyte Classical	TNF	TNFRSF1A	0.00196892	0	TNF_TNFRSF1A	TNF - TNFRSF1A	TNF	Secreted Signaling	KEGG: hsa04060			Plasmacytoid Dendritic Cells	Monocyte Classical	MDK	NCL	0.00296782	0	MDK_NCL	MDK - NCL	MK	Secreted Signaling	PMID: 28356350			T Cell Naïve CD8+	Monocyte Classical	ANXA1	FPR1	0.0443347	0	ANXA1_FPR1	ANXA1 - FPR1	ANNEXIN	Secreted Signaling	PMID: 23230437
T Cell Central Memory CD4+	Monocyte Classical	TNF	TNFRSF1B	0.0114365	0	TNF_TNFRSF1B	TNF - TNFRSF1B	TNF	Secreted Signaling	KEGG: hsa04060		T Cell Central Memory CD4+	T Cell Effector Memory CD8+	TNF	TNFRSF1A	0.00196892	0	TNF_TNFRSF1A	TNF - TNFRSF1A	TNF	Secreted Signaling	KEGG: hsa04060			Plasmacytoid Dendritic Cells	Natural Killer	MDK	NCL	0.00608466	0	MDK_NCL	MDK - NCL	MK	Secreted Signaling	PMID: 28356350			Monocyte Intermediate	Monocyte Classical	ANXA1	FPR1	0.042229	0	ANXA1_FPR1	ANXA1 - FPR1	ANNEXIN	Secreted Signaling	PMID: 23230437
T Cell Central Memory CD4+	T Cell Terminal Effector CD4+	TNF	TNFRSF1B	0.00187152	0	TNF_TNFRSF1B	TNF - TNFRSF1B	TNF	Secreted Signaling	KEGG: hsa04060		T Cell Central Memory CD4+	T Cell Naïve CD4+	TNF	TNFRSF1A	0.00196892	0	TNF_TNFRSF1A	TNF - TNFRSF1A	TNF	Secreted Signaling	KEGG: hsa04060			Plasmacytoid Dendritic Cells	T Cell Terminal Effector CD4+	MDK	NCL	0.00608466	0	MDK_NCL	MDK - NCL	MK	Secreted Signaling	PMID: 28356350			Myeloid Dendritic Cells	Monocyte Classical	ANXA1	FPR1	0.00709539	0	ANXA1_FPR1	ANXA1 - FPR1	ANNEXIN	Secreted Signaling	PMID: 23230437
T Cell Central Memory CD4+	T Cell Effector Memory CD8+	TNF	TNFRSF1B	0.00187152	0	TNF_TNFRSF1B	TNF - TNFRSF1B	TNF	Secreted Signaling	KEGG: hsa04060		T Cell Central Memory CD4+	B Cell Memory	TNF	TNFRSF1A	0.00196892	0	TNF_TNFRSF1A	TNF - TNFRSF1A	TNF	Secreted Signaling	KEGG: hsa04060			Plasmacytoid Dendritic Cells	T Cell Effector Memory CD8+	MDK	NCL	0.00608466	0	MDK_NCL	MDK - NCL	MK	Secreted Signaling	PMID: 28356350			T Cell Effector Memory CD4+	Monocyte Classical	ANXA1	FPR1	0.0443347	0	ANXA1_FPR1	ANXA1 - FPR1	ANNEXIN	Secreted Signaling	PMID: 23230437
T Cell Central Memory CD4+	T Cell Naïve CD4+	TNF	TNFRSF1B	0.00667702	0	TNF_TNFRSF1B	TNF - TNFRSF1B	TNF	Secreted Signaling	KEGG: hsa04060		T Cell Central Memory CD4+	T Cell Central Memory CD4+	TNF	TNFRSF1A	0.00196892	0	TNF_TNFRSF1A	TNF - TNFRSF1A	TNF	Secreted Signaling	KEGG: hsa04060			Plasmacytoid Dendritic Cells	T Cell Naïve CD4+	MDK	NCL	0.00608466	0	MDK_NCL	MDK - NCL	MK	Secreted Signaling	PMID: 28356350			Unknown	Monocyte Classical	ANXA1	FPR1	0.051416	0	ANXA1_FPR1	ANXA1 - FPR1	ANNEXIN	Secreted Signaling	PMID: 23230437
T Cell Central Memory CD4+	B Cell Memory	TNF	TNFRSF1B	0.00559362	0	TNF_TNFRSF1B	TNF - TNFRSF1B	TNF	Secreted Signaling	KEGG: hsa04060		T Cell Central Memory CD4+	T Cell Central Memory CD8+	TNF	TNFRSF1A	0.00196892	0	TNF_TNFRSF1A	TNF - TNFRSF1A	TNF	Secreted Signaling	KEGG: hsa04060			Plasmacytoid Dendritic Cells	B Cell Memory	MDK	NCL	0.00608466	0	MDK_NCL	MDK - NCL	MK	Secreted Signaling	PMID: 28356350			MAIT Cells	Monocyte Classical	ANXA1	FPR1	0.0344979	0	ANXA1_FPR1	ANXA1 - FPR1	ANNEXIN	Secreted Signaling	PMID: 23230437
T Cell Central Memory CD4+	T Cell Central Memory CD4+	TNF	TNFRSF1B	0.0174127	0	TNF_TNFRSF1B	TNF - TNFRSF1B	TNF	Secreted Signaling	KEGG: hsa04060		T Cell Central Memory CD4+	Plasma Cells	TNF	TNFRSF1A	0.00196892	0	TNF_TNFRSF1A	TNF - TNFRSF1A	TNF	Secreted Signaling	KEGG: hsa04060			Plasmacytoid Dendritic Cells	B Cell Naïve	MDK	NCL	0.00608466	0	MDK_NCL	MDK - NCL	MK	Secreted Signaling	PMID: 28356350			Megakaryocytes	Monocyte Classical	ANXA1	FPR1	0.0356285	0	ANXA1_FPR1	ANXA1 - FPR1	ANNEXIN	Secreted Signaling	PMID: 23230437
T Cell Central Memory CD4+	Regulatory T cell	TNF	TNFRSF1B	0.00667702	0	TNF_TNFRSF1B	TNF - TNFRSF1B	TNF	Secreted Signaling	KEGG: hsa04060		T Cell Central Memory CD4+	T Cell Naïve CD8+	TNF	TNFRSF1A	0.00196892	0	TNF_TNFRSF1A	TNF - TNFRSF1A	TNF	Secreted Signaling	KEGG: hsa04060			Plasmacytoid Dendritic Cells	T Cell Central Memory CD4+	MDK	NCL	0.00354445	0	MDK_NCL	MDK - NCL	MK	Secreted Signaling	PMID: 28356350			T Cell Non-Vd2 gd	Monocyte Classical	ANXA1	FPR1	0.042229	0	ANXA1_FPR1	ANXA1 - FPR1	ANNEXIN	Secreted Signaling	PMID: 23230437
T Cell Central Memory CD4+	T Cell Central Memory CD8+	TNF	TNFRSF1B	0.00187152	0	TNF_TNFRSF1B	TNF - TNFRSF1B	TNF	Secreted Signaling	KEGG: hsa04060		T Cell Central Memory CD4+	Myeloid Dendritic Cells	TNF	TNFRSF1A	0.00196892	0	TNF_TNFRSF1A	TNF - TNFRSF1A	TNF	Secreted Signaling	KEGG: hsa04060			Plasmacytoid Dendritic Cells	Regulatory T cell	MDK	NCL	0.0049366	0	MDK_NCL	MDK - NCL	MK	Secreted Signaling	PMID: 28356350			Plasmacytoid Dendritic Cells	Monocyte Classical	ANXA1	FPR1	0.0460483	0	ANXA1_FPR1	ANXA1 - FPR1	ANNEXIN	Secreted Signaling	PMID: 23230437
T Cell Central Memory CD4+	Plasma Cells	TNF	TNFRSF1B	0.00187152	0	TNF_TNFRSF1B	TNF - TNFRSF1B	TNF	Secreted Signaling	KEGG: hsa04060		T Cell Central Memory CD4+	Unknown	TNF	TNFRSF1A	0.00196892	0	TNF_TNFRSF1A	TNF - TNFRSF1A	TNF	Secreted Signaling	KEGG: hsa04060			Plasmacytoid Dendritic Cells	T Cell Vd2 gd	MDK	NCL	0.00608466	0	MDK_NCL	MDK - NCL	MK	Secreted Signaling	PMID: 28356350			Monocyte Nonclassical	T Cell Central Memory CD4+	ANXA1	FPR1	0.0121494	0	ANXA1_FPR1	ANXA1 - FPR1	ANNEXIN	Secreted Signaling	PMID: 23230437
T Cell Central Memory CD4+	T Cell Naïve CD8+	TNF	TNFRSF1B	0.00187152	0	TNF_TNFRSF1B	TNF - TNFRSF1B	TNF	Secreted Signaling	KEGG: hsa04060		T Cell Central Memory CD4+	MAIT Cells	TNF	TNFRSF1A	0.00196892	0	TNF_TNFRSF1A	TNF - TNFRSF1A	TNF	Secreted Signaling	KEGG: hsa04060			Plasmacytoid Dendritic Cells	T Cell Central Memory CD8+	MDK	NCL	0.00608466	0	MDK_NCL	MDK - NCL	MK	Secreted Signaling	PMID: 28356350			T Cell Terminal Effector CD8+	T Cell Central Memory CD4+	ANXA1	FPR1	0.00709539	0.03	ANXA1_FPR1	ANXA1 - FPR1	ANNEXIN	Secreted Signaling	PMID: 23230437
T Cell Central Memory CD4+	Monocyte Intermediate	TNF	TNFRSF1B	0.00187152	0	TNF_TNFRSF1B	TNF - TNFRSF1B	TNF	Secreted Signaling	KEGG: hsa04060		T Cell Central Memory CD4+	Megakaryocytes	TNF	TNFRSF1A	0.00196892	0	TNF_TNFRSF1A	TNF - TNFRSF1A	TNF	Secreted Signaling	KEGG: hsa04060			Plasmacytoid Dendritic Cells	Plasma Cells	MDK	NCL	0.00608466	0	MDK_NCL	MDK - NCL	MK	Secreted Signaling	PMID: 28356350			Monocyte Classical	T Cell Central Memory CD4+	ANXA1	FPR1	0.0102004	0	ANXA1_FPR1	ANXA1 - FPR1	ANNEXIN	Secreted Signaling	PMID: 23230437
T Cell Central Memory CD4+	Myeloid Dendritic Cells	TNF	TNFRSF1B	0.014609	0	TNF_TNFRSF1B	TNF - TNFRSF1B	TNF	Secreted Signaling	KEGG: hsa04060		T Cell Central Memory CD4+	T Cell Non-Vd2 gd	TNF	TNFRSF1A	0.00196892	0	TNF_TNFRSF1A	TNF - TNFRSF1A	TNF	Secreted Signaling	KEGG: hsa04060			Plasmacytoid Dendritic Cells	T Cell Naïve CD8+	MDK	NCL	0.00608466	0	MDK_NCL	MDK - NCL	MK	Secreted Signaling	PMID: 28356350			T Cell Terminal Effector CD4+	T Cell Central Memory CD4+	ANXA1	FPR1	0.0121494	0	ANXA1_FPR1	ANXA1 - FPR1	ANNEXIN	Secreted Signaling	PMID: 23230437
T Cell Central Memory CD4+	Unknown	TNF	TNFRSF1B	0.00667702	0	TNF_TNFRSF1B	TNF - TNFRSF1B	TNF	Secreted Signaling	KEGG: hsa04060		T Cell Central Memory CD4+	Plasmacytoid Dendritic Cells	TNF	TNFRSF1A	0.00196892	0	TNF_TNFRSF1A	TNF - TNFRSF1A	TNF	Secreted Signaling	KEGG: hsa04060			Plasmacytoid Dendritic Cells	Monocyte Intermediate	MDK	NCL	0.00608466	0	MDK_NCL	MDK - NCL	MK	Secreted Signaling	PMID: 28356350			T Cell Effector Memory CD8+	T Cell Central Memory CD4+	ANXA1	FPR1	0.0121494	0	ANXA1_FPR1	ANXA1 - FPR1	ANNEXIN	Secreted Signaling	PMID: 23230437
T Cell Central Memory CD4+	MAIT Cells	TNF	TNFRSF1B	0.00187152	0	TNF_TNFRSF1B	TNF - TNFRSF1B	TNF	Secreted Signaling	KEGG: hsa04060		T Cell Central Memory CD4+	Monocyte Nonclassical	TNF	TNFRSF1B	0.00196892	0	TNF_TNFRSF1B	TNF - TNFRSF1B	TNF	Secreted Signaling	KEGG: hsa04060			Plasmacytoid Dendritic Cells	Myeloid Dendritic Cells	MDK	NCL	0.00354445	0	MDK_NCL	MDK - NCL	MK	Secreted Signaling	PMID: 28356350			T Cell Naïve CD4+	T Cell Central Memory CD4+	ANXA1	FPR1	0.0160246	0	ANXA1_FPR1	ANXA1 - FPR1	ANNEXIN	Secreted Signaling	PMID: 23230437
T Cell Central Memory CD4+	Megakaryocytes	TNF	TNFRSF1B	0.00187152	0	TNF_TNFRSF1B	TNF - TNFRSF1B	TNF	Secreted Signaling	KEGG: hsa04060		T Cell Central Memory CD4+	Monocyte Classical	TNF	TNFRSF1B	0.00702276	0	TNF_TNFRSF1B	TNF - TNFRSF1B	TNF	Secreted Signaling	KEGG: hsa04060			Plasmacytoid Dendritic Cells	T Cell Effector Memory CD4+	MDK	NCL	0.00608466	0	MDK_NCL	MDK - NCL	MK	Secreted Signaling	PMID: 28356350			B Cell Memory	T Cell Central Memory CD4+	ANXA1	FPR1	0.0155167	0	ANXA1_FPR1	ANXA1 - FPR1	ANNEXIN	Secreted Signaling	PMID: 23230437
T Cell Central Memory CD4+	T Cell Non-Vd2 gd	TNF	TNFRSF1B	0.00559362	0	TNF_TNFRSF1B	TNF - TNFRSF1B	TNF	Secreted Signaling	KEGG: hsa04060		T Cell Central Memory CD4+	Natural Killer	TNF	TNFRSF1B	0.00196892	0	TNF_TNFRSF1B	TNF - TNFRSF1B	TNF	Secreted Signaling	KEGG: hsa04060			Plasmacytoid Dendritic Cells	Unknown	MDK	NCL	0.00452868	0	MDK_NCL	MDK - NCL	MK	Secreted Signaling	PMID: 28356350			T Cell Central Memory CD4+	T Cell Central Memory CD4+	ANXA1	FPR1	0.00198939	0.03	ANXA1_FPR1	ANXA1 - FPR1	ANNEXIN	Secreted Signaling	PMID: 23230437
T Cell Naïve CD8+	Monocyte Classical	TNFSF14	LTBR	0.00187152	0	TNFSF14_LTBR	TNFSF14 - LTBR	LIGHT	Secreted Signaling	KEGG: hsa04060		T Cell Central Memory CD4+	T Cell Terminal Effector CD4+	TNF	TNFRSF1B	0.00196892	0	TNF_TNFRSF1B	TNF - TNFRSF1B	TNF	Secreted Signaling	KEGG: hsa04060			Plasmacytoid Dendritic Cells	MAIT Cells	MDK	NCL	0.00452868	0	MDK_NCL	MDK - NCL	MK	Secreted Signaling	PMID: 28356350			Regulatory T cell	T Cell Central Memory CD4+	ANXA1	FPR1	0.00198939	0.03	ANXA1_FPR1	ANXA1 - FPR1	ANNEXIN	Secreted Signaling	PMID: 23230437
T Cell Naïve CD8+	T Cell Central Memory CD4+	TNFSF14	LTBR	0.00187152	0	TNFSF14_LTBR	TNFSF14 - LTBR	LIGHT	Secreted Signaling	KEGG: hsa04060		T Cell Central Memory CD4+	T Cell Effector Memory CD8+	TNF	TNFRSF1B	0.00196892	0	TNF_TNFRSF1B	TNF - TNFRSF1B	TNF	Secreted Signaling	KEGG: hsa04060			Plasmacytoid Dendritic Cells	Megakaryocytes	MDK	NCL	0.00567768	0	MDK_NCL	MDK - NCL	MK	Secreted Signaling	PMID: 28356350			T Cell Vd2 gd	T Cell Central Memory CD4+	ANXA1	FPR1	0.00709539	0.03	ANXA1_FPR1	ANXA1 - FPR1	ANNEXIN	Secreted Signaling	PMID: 23230437
T Cell Naïve CD8+	Myeloid Dendritic Cells	TNFSF14	LTBR	0.00559362	0	TNFSF14_LTBR	TNFSF14 - LTBR	LIGHT	Secreted Signaling	KEGG: hsa04060		T Cell Central Memory CD4+	T Cell Naïve CD4+	TNF	TNFRSF1B	0.00588359	0	TNF_TNFRSF1B	TNF - TNFRSF1B	TNF	Secreted Signaling	KEGG: hsa04060			Plasmacytoid Dendritic Cells	T Cell Non-Vd2 gd	MDK	NCL	0.00721255	0	MDK_NCL	MDK - NCL	MK	Secreted Signaling	PMID: 28356350			T Cell Central Memory CD8+	T Cell Central Memory CD4+	ANXA1	FPR1	0.0143852	0	ANXA1_FPR1	ANXA1 - FPR1	ANNEXIN	Secreted Signaling	PMID: 23230437
T Cell Naïve CD8+	Unknown	TNFSF14	LTBR	0.00187152	0	TNFSF14_LTBR	TNFSF14 - LTBR	LIGHT	Secreted Signaling	KEGG: hsa04060		T Cell Central Memory CD4+	B Cell Memory	TNF	TNFRSF1B	0.00196892	0	TNF_TNFRSF1B	TNF - TNFRSF1B	TNF	Secreted Signaling	KEGG: hsa04060			Plasmacytoid Dendritic Cells	Progenitor Cells	MDK	NCL	0.00608466	0	MDK_NCL	MDK - NCL	MK	Secreted Signaling	PMID: 28356350			Plasma Cells	T Cell Central Memory CD4+	ANXA1	FPR1	0.0151094	0	ANXA1_FPR1	ANXA1 - FPR1	ANNEXIN	Secreted Signaling	PMID: 23230437
T Cell Naïve CD8+	Monocyte Nonclassical	TNFSF14	TNFRSF14	0.00187152	0	TNFSF14_TNFRSF14	TNFSF14 - TNFRSF14	LIGHT	Secreted Signaling	KEGG: hsa04060		T Cell Central Memory CD4+	T Cell Central Memory CD4+	TNF	TNFRSF1B	0.0178811	0	TNF_TNFRSF1B	TNF - TNFRSF1B	TNF	Secreted Signaling	KEGG: hsa04060			Plasmacytoid Dendritic Cells	Cycling Cells	MDK	NCL	0.00354445	0	MDK_NCL	MDK - NCL	MK	Secreted Signaling	PMID: 28356350			T Cell Naïve CD8+	T Cell Central Memory CD4+	ANXA1	FPR1	0.0127752	0	ANXA1_FPR1	ANXA1 - FPR1	ANNEXIN	Secreted Signaling	PMID: 23230437
T Cell Naïve CD8+	T Cell Terminal Effector CD8+	TNFSF14	TNFRSF14	0.00187152	0	TNFSF14_TNFRSF14	TNFSF14 - TNFRSF14	LIGHT	Secreted Signaling	KEGG: hsa04060		T Cell Central Memory CD4+	Regulatory T cell	TNF	TNFRSF1B	0.00588359	0	TNF_TNFRSF1B	TNF - TNFRSF1B	TNF	Secreted Signaling	KEGG: hsa04060			Plasmacytoid Dendritic Cells	Plasmacytoid Dendritic Cells	MDK	NCL	0.00778428	0	MDK_NCL	MDK - NCL	MK	Secreted Signaling	PMID: 28356350			Monocyte Intermediate	T Cell Central Memory CD4+	ANXA1	FPR1	0.0121494	0	ANXA1_FPR1	ANXA1 - FPR1	ANNEXIN	Secreted Signaling	PMID: 23230437
T Cell Naïve CD8+	Monocyte Classical	TNFSF14	TNFRSF14	0.00187152	0	TNFSF14_TNFRSF14	TNFSF14 - TNFRSF14	LIGHT	Secreted Signaling	KEGG: hsa04060		T Cell Central Memory CD4+	T Cell Central Memory CD8+	TNF	TNFRSF1B	0.00196892	0	TNF_TNFRSF1B	TNF - TNFRSF1B	TNF	Secreted Signaling	KEGG: hsa04060			Monocyte Nonclassical	Monocyte Nonclassical	GZMA	F2R	0.0218536	0	GZMA_F2R	GZMA - F2R	PARs	Secreted Signaling	KEGG: hsa04080			Myeloid Dendritic Cells	T Cell Central Memory CD4+	ANXA1	FPR1	0.00198939	0.03	ANXA1_FPR1	ANXA1 - FPR1	ANNEXIN	Secreted Signaling	PMID: 23230437
T Cell Naïve CD8+	Natural Killer	TNFSF14	TNFRSF14	0.00187152	0	TNFSF14_TNFRSF14	TNFSF14 - TNFRSF14	LIGHT	Secreted Signaling	KEGG: hsa04060		T Cell Central Memory CD4+	Plasma Cells	TNF	TNFRSF1B	0.00196892	0	TNF_TNFRSF1B	TNF - TNFRSF1B	TNF	Secreted Signaling	KEGG: hsa04060			T Cell Effector Memory CD8+	Monocyte Nonclassical	GZMA	F2R	0.0179846	0	GZMA_F2R	GZMA - F2R	PARs	Secreted Signaling	KEGG: hsa04080			T Cell Effector Memory CD4+	T Cell Central Memory CD4+	ANXA1	FPR1	0.0127752	0	ANXA1_FPR1	ANXA1 - FPR1	ANNEXIN	Secreted Signaling	PMID: 23230437
T Cell Naïve CD8+	T Cell Terminal Effector CD4+	TNFSF14	TNFRSF14	0.00187152	0	TNFSF14_TNFRSF14	TNFSF14 - TNFRSF14	LIGHT	Secreted Signaling	KEGG: hsa04060		T Cell Central Memory CD4+	T Cell Naïve CD8+	TNF	TNFRSF1B	0.00196892	0	TNF_TNFRSF1B	TNF - TNFRSF1B	TNF	Secreted Signaling	KEGG: hsa04060			T Cell Naïve CD4+	Monocyte Nonclassical	GZMA	F2R	0.0197823	0	GZMA_F2R	GZMA - F2R	PARs	Secreted Signaling	KEGG: hsa04080			Unknown	T Cell Central Memory CD4+	ANXA1	FPR1	0.0148943	0	ANXA1_FPR1	ANXA1 - FPR1	ANNEXIN	Secreted Signaling	PMID: 23230437
T Cell Naïve CD8+	T Cell Effector Memory CD8+	TNFSF14	TNFRSF14	0.00187152	0	TNFSF14_TNFRSF14	TNFSF14 - TNFRSF14	LIGHT	Secreted Signaling	KEGG: hsa04060		T Cell Central Memory CD4+	Monocyte Intermediate	TNF	TNFRSF1B	0.00196892	0	TNF_TNFRSF1B	TNF - TNFRSF1B	TNF	Secreted Signaling	KEGG: hsa04060			B Cell Memory	Monocyte Nonclassical	GZMA	F2R	0.0201062	0	GZMA_F2R	GZMA - F2R	PARs	Secreted Signaling	KEGG: hsa04080			MAIT Cells	T Cell Central Memory CD4+	ANXA1	FPR1	0.00986841	0	ANXA1_FPR1	ANXA1 - FPR1	ANNEXIN	Secreted Signaling	PMID: 23230437
T Cell Naïve CD8+	T Cell Naïve CD4+	TNFSF14	TNFRSF14	0.00187152	0	TNFSF14_TNFRSF14	TNFSF14 - TNFRSF14	LIGHT	Secreted Signaling	KEGG: hsa04060		T Cell Central Memory CD4+	Myeloid Dendritic Cells	TNF	TNFRSF1B	0.0126452	0	TNF_TNFRSF1B	TNF - TNFRSF1B	TNF	Secreted Signaling	KEGG: hsa04060			T Cell Central Memory CD8+	Monocyte Nonclassical	GZMA	F2R	0.01841	0	GZMA_F2R	GZMA - F2R	PARs	Secreted Signaling	KEGG: hsa04080			Megakaryocytes	T Cell Central Memory CD4+	ANXA1	FPR1	0.0102004	0	ANXA1_FPR1	ANXA1 - FPR1	ANNEXIN	Secreted Signaling	PMID: 23230437
T Cell Naïve CD8+	B Cell Memory	TNFSF14	TNFRSF14	0.00187152	0	TNFSF14_TNFRSF14	TNFSF14 - TNFRSF14	LIGHT	Secreted Signaling	KEGG: hsa04060		T Cell Central Memory CD4+	Unknown	TNF	TNFRSF1B	0.00588359	0	TNF_TNFRSF1B	TNF - TNFRSF1B	TNF	Secreted Signaling	KEGG: hsa04060			Plasma Cells	Monocyte Nonclassical	GZMA	F2R	0.0197823	0	GZMA_F2R	GZMA - F2R	PARs	Secreted Signaling	KEGG: hsa04080			T Cell Non-Vd2 gd	T Cell Central Memory CD4+	ANXA1	FPR1	0.0121494	0	ANXA1_FPR1	ANXA1 - FPR1	ANNEXIN	Secreted Signaling	PMID: 23230437
T Cell Naïve CD8+	B Cell Naïve	TNFSF14	TNFRSF14	0.00187152	0	TNFSF14_TNFRSF14	TNFSF14 - TNFRSF14	LIGHT	Secreted Signaling	KEGG: hsa04060		T Cell Central Memory CD4+	MAIT Cells	TNF	TNFRSF1B	0.00196892	0	TNF_TNFRSF1B	TNF - TNFRSF1B	TNF	Secreted Signaling	KEGG: hsa04060			T Cell Naïve CD8+	Monocyte Nonclassical	GZMA	F2R	0.01841	0	GZMA_F2R	GZMA - F2R	PARs	Secreted Signaling	KEGG: hsa04080			Plasmacytoid Dendritic Cells	T Cell Central Memory CD4+	ANXA1	FPR1	0.013286	0	ANXA1_FPR1	ANXA1 - FPR1	ANNEXIN	Secreted Signaling	PMID: 23230437
T Cell Naïve CD8+	T Cell Central Memory CD4+	TNFSF14	TNFRSF14	0.00559362	0	TNFSF14_TNFRSF14	TNFSF14 - TNFRSF14	LIGHT	Secreted Signaling	KEGG: hsa04060		T Cell Central Memory CD4+	Megakaryocytes	TNF	TNFRSF1B	0.00196892	0	TNF_TNFRSF1B	TNF - TNFRSF1B	TNF	Secreted Signaling	KEGG: hsa04060			Monocyte Intermediate	Monocyte Nonclassical	GZMA	F2R	0.0148287	0	GZMA_F2R	GZMA - F2R	PARs	Secreted Signaling	KEGG: hsa04080			Monocyte Nonclassical	Myeloid Dendritic Cells	ANXA1	FPR1	0.042229	0	ANXA1_FPR1	ANXA1 - FPR1	ANNEXIN	Secreted Signaling	PMID: 23230437
T Cell Naïve CD8+	Regulatory T cell	TNFSF14	TNFRSF14	0.00187152	0	TNFSF14_TNFRSF14	TNFSF14 - TNFRSF14	LIGHT	Secreted Signaling	KEGG: hsa04060		T Cell Central Memory CD4+	T Cell Non-Vd2 gd	TNF	TNFRSF1B	0.00196892	0	TNF_TNFRSF1B	TNF - TNFRSF1B	TNF	Secreted Signaling	KEGG: hsa04060			T Cell Effector Memory CD4+	Monocyte Nonclassical	GZMA	F2R	0.0019805	0	GZMA_F2R	GZMA - F2R	PARs	Secreted Signaling	KEGG: hsa04080			T Cell Terminal Effector CD8+	Myeloid Dendritic Cells	ANXA1	FPR1	0.0249786	0	ANXA1_FPR1	ANXA1 - FPR1	ANNEXIN	Secreted Signaling	PMID: 23230437
T Cell Naïve CD8+	T Cell Vd2 gd	TNFSF14	TNFRSF14	0.00187152	0	TNFSF14_TNFRSF14	TNFSF14 - TNFRSF14	LIGHT	Secreted Signaling	KEGG: hsa04060		T Cell Central Memory CD4+	Progenitor Cells	TNF	TNFRSF1B	0.00196892	0	TNF_TNFRSF1B	TNF - TNFRSF1B	TNF	Secreted Signaling	KEGG: hsa04060			MAIT Cells	Monocyte Nonclassical	GZMA	F2R	0.0107807	0	GZMA_F2R	GZMA - F2R	PARs	Secreted Signaling	KEGG: hsa04080			Monocyte Classical	Myeloid Dendritic Cells	ANXA1	FPR1	0.0356285	0	ANXA1_FPR1	ANXA1 - FPR1	ANNEXIN	Secreted Signaling	PMID: 23230437
T Cell Naïve CD8+	T Cell Central Memory CD8+	TNFSF14	TNFRSF14	0.00187152	0	TNFSF14_TNFRSF14	TNFSF14 - TNFRSF14	LIGHT	Secreted Signaling	KEGG: hsa04060		T Cell Naïve CD4+	Monocyte Classical	TNFSF14	LTBR	0.000985429	0	TNFSF14_LTBR	TNFSF14 - LTBR	LIGHT	Secreted Signaling	KEGG: hsa04060			Megakaryocytes	Monocyte Nonclassical	GZMA	F2R	0.0112913	0	GZMA_F2R	GZMA - F2R	PARs	Secreted Signaling	KEGG: hsa04080			T Cell Terminal Effector CD4+	Myeloid Dendritic Cells	ANXA1	FPR1	0.042229	0	ANXA1_FPR1	ANXA1 - FPR1	ANNEXIN	Secreted Signaling	PMID: 23230437
T Cell Naïve CD8+	Plasma Cells	TNFSF14	TNFRSF14	0.00187152	0	TNFSF14_TNFRSF14	TNFSF14 - TNFRSF14	LIGHT	Secreted Signaling	KEGG: hsa04060		T Cell Naïve CD8+	Monocyte Classical	TNFSF14	LTBR	0.00196892	0	TNFSF14_LTBR	TNFSF14 - LTBR	LIGHT	Secreted Signaling	KEGG: hsa04060			T Cell Non-Vd2 gd	Monocyte Nonclassical	GZMA	F2R	0.023083	0	GZMA_F2R	GZMA - F2R	PARs	Secreted Signaling	KEGG: hsa04080			T Cell Effector Memory CD8+	Myeloid Dendritic Cells	ANXA1	FPR1	0.042229	0	ANXA1_FPR1	ANXA1 - FPR1	ANNEXIN	Secreted Signaling	PMID: 23230437
T Cell Naïve CD8+	T Cell Naïve CD8+	TNFSF14	TNFRSF14	0.00187152	0	TNFSF14_TNFRSF14	TNFSF14 - TNFRSF14	LIGHT	Secreted Signaling	KEGG: hsa04060		T Cell Naïve CD4+	T Cell Central Memory CD4+	TNFSF14	LTBR	0.000985429	0	TNFSF14_LTBR	TNFSF14 - LTBR	LIGHT	Secreted Signaling	KEGG: hsa04060			Monocyte Nonclassical	Plasma Cells	GZMA	F2R	0.0218536	0	GZMA_F2R	GZMA - F2R	PARs	Secreted Signaling	KEGG: hsa04080			T Cell Naïve CD4+	Myeloid Dendritic Cells	ANXA1	FPR1	0.0551625	0	ANXA1_FPR1	ANXA1 - FPR1	ANNEXIN	Secreted Signaling	PMID: 23230437
T Cell Naïve CD8+	Monocyte Intermediate	TNFSF14	TNFRSF14	0.00187152	0	TNFSF14_TNFRSF14	TNFSF14 - TNFRSF14	LIGHT	Secreted Signaling	KEGG: hsa04060		T Cell Naïve CD8+	T Cell Central Memory CD4+	TNFSF14	LTBR	0.00196892	0	TNFSF14_LTBR	TNFSF14 - LTBR	LIGHT	Secreted Signaling	KEGG: hsa04060			T Cell Effector Memory CD8+	Plasma Cells	GZMA	F2R	0.0179846	0	GZMA_F2R	GZMA - F2R	PARs	Secreted Signaling	KEGG: hsa04080			B Cell Memory	Myeloid Dendritic Cells	ANXA1	FPR1	0.0534815	0	ANXA1_FPR1	ANXA1 - FPR1	ANNEXIN	Secreted Signaling	PMID: 23230437
T Cell Naïve CD8+	Myeloid Dendritic Cells	TNFSF14	TNFRSF14	0.00187152	0	TNFSF14_TNFRSF14	TNFSF14 - TNFRSF14	LIGHT	Secreted Signaling	KEGG: hsa04060		T Cell Naïve CD4+	Myeloid Dendritic Cells	TNFSF14	LTBR	0.00295047	0	TNFSF14_LTBR	TNFSF14 - LTBR	LIGHT	Secreted Signaling	KEGG: hsa04060			T Cell Naïve CD4+	Plasma Cells	GZMA	F2R	0.0197823	0	GZMA_F2R	GZMA - F2R	PARs	Secreted Signaling	KEGG: hsa04080			T Cell Central Memory CD4+	Myeloid Dendritic Cells	ANXA1	FPR1	0.00709539	0.04	ANXA1_FPR1	ANXA1 - FPR1	ANNEXIN	Secreted Signaling	PMID: 23230437
T Cell Naïve CD8+	T Cell Effector Memory CD4+	TNFSF14	TNFRSF14	0.00559362	0	TNFSF14_TNFRSF14	TNFSF14 - TNFRSF14	LIGHT	Secreted Signaling	KEGG: hsa04060		T Cell Naïve CD8+	Myeloid Dendritic Cells	TNFSF14	LTBR	0.00588359	0	TNFSF14_LTBR	TNFSF14 - LTBR	LIGHT	Secreted Signaling	KEGG: hsa04060			B Cell Memory	Plasma Cells	GZMA	F2R	0.0201062	0	GZMA_F2R	GZMA - F2R	PARs	Secreted Signaling	KEGG: hsa04080			Regulatory T cell	Myeloid Dendritic Cells	ANXA1	FPR1	0.00709539	0.04	ANXA1_FPR1	ANXA1 - FPR1	ANNEXIN	Secreted Signaling	PMID: 23230437
T Cell Naïve CD8+	Megakaryocytes	TNFSF14	TNFRSF14	0.00187152	0	TNFSF14_TNFRSF14	TNFSF14 - TNFRSF14	LIGHT	Secreted Signaling	KEGG: hsa04060		T Cell Naïve CD4+	Unknown	TNFSF14	LTBR	0.000985429	0	TNFSF14_LTBR	TNFSF14 - LTBR	LIGHT	Secreted Signaling	KEGG: hsa04060			T Cell Central Memory CD8+	Plasma Cells	GZMA	F2R	0.01841	0	GZMA_F2R	GZMA - F2R	PARs	Secreted Signaling	KEGG: hsa04080			T Cell Vd2 gd	Myeloid Dendritic Cells	ANXA1	FPR1	0.0249786	0	ANXA1_FPR1	ANXA1 - FPR1	ANNEXIN	Secreted Signaling	PMID: 23230437
T Cell Naïve CD8+	T Cell Non-Vd2 gd	TNFSF14	TNFRSF14	0.00187152	0	TNFSF14_TNFRSF14	TNFSF14 - TNFRSF14	LIGHT	Secreted Signaling	KEGG: hsa04060		T Cell Naïve CD8+	Unknown	TNFSF14	LTBR	0.00196892	0	TNFSF14_LTBR	TNFSF14 - LTBR	LIGHT	Secreted Signaling	KEGG: hsa04060			Plasma Cells	Plasma Cells	GZMA	F2R	0.0197823	0	GZMA_F2R	GZMA - F2R	PARs	Secreted Signaling	KEGG: hsa04080			T Cell Central Memory CD8+	Myeloid Dendritic Cells	ANXA1	FPR1	0.0497216	0	ANXA1_FPR1	ANXA1 - FPR1	ANNEXIN	Secreted Signaling	PMID: 23230437
Monocyte Nonclassical	T Cell Terminal Effector CD4+	FASLG	FAS	0.00187152	0	FASL_FAS	FASL - FAS	FASLG	Secreted Signaling	KEGG: hsa04060		T Cell Naïve CD4+	Plasmacytoid Dendritic Cells	TNFSF14	LTBR	0.000985429	0	TNFSF14_LTBR	TNFSF14 - LTBR	LIGHT	Secreted Signaling	KEGG: hsa04060			T Cell Naïve CD8+	Plasma Cells	GZMA	F2R	0.01841	0	GZMA_F2R	GZMA - F2R	PARs	Secreted Signaling	KEGG: hsa04080			Plasma Cells	Myeloid Dendritic Cells	ANXA1	FPR1	0.0521305	0	ANXA1_FPR1	ANXA1 - FPR1	ANNEXIN	Secreted Signaling	PMID: 23230437
T Cell Non-Vd2 gd	T Cell Terminal Effector CD4+	FASLG	FAS	0.00187152	0	FASL_FAS	FASL - FAS	FASLG	Secreted Signaling	KEGG: hsa04060		T Cell Naïve CD8+	Plasmacytoid Dendritic Cells	TNFSF14	LTBR	0.00196892	0	TNFSF14_LTBR	TNFSF14 - LTBR	LIGHT	Secreted Signaling	KEGG: hsa04060			Monocyte Intermediate	Plasma Cells	GZMA	F2R	0.0148287	0	GZMA_F2R	GZMA - F2R	PARs	Secreted Signaling	KEGG: hsa04080			T Cell Naïve CD8+	Myeloid Dendritic Cells	ANXA1	FPR1	0.0443347	0	ANXA1_FPR1	ANXA1 - FPR1	ANNEXIN	Secreted Signaling	PMID: 23230437
Monocyte Nonclassical	T Cell Effector Memory CD8+	FASLG	FAS	0.00187152	0	FASL_FAS	FASL - FAS	FASLG	Secreted Signaling	KEGG: hsa04060		T Cell Naïve CD4+	Monocyte Nonclassical	TNFSF14	TNFRSF14	0.000985429	0	TNFSF14_TNFRSF14	TNFSF14 - TNFRSF14	LIGHT	Secreted Signaling	KEGG: hsa04060			T Cell Effector Memory CD4+	Plasma Cells	GZMA	F2R	0.0019805	0	GZMA_F2R	GZMA - F2R	PARs	Secreted Signaling	KEGG: hsa04080			Monocyte Intermediate	Myeloid Dendritic Cells	ANXA1	FPR1	0.042229	0	ANXA1_FPR1	ANXA1 - FPR1	ANNEXIN	Secreted Signaling	PMID: 23230437
T Cell Non-Vd2 gd	T Cell Effector Memory CD8+	FASLG	FAS	0.00187152	0	FASL_FAS	FASL - FAS	FASLG	Secreted Signaling	KEGG: hsa04060		T Cell Naïve CD8+	Monocyte Nonclassical	TNFSF14	TNFRSF14	0.00196892	0	TNFSF14_TNFRSF14	TNFSF14 - TNFRSF14	LIGHT	Secreted Signaling	KEGG: hsa04060			MAIT Cells	Plasma Cells	GZMA	F2R	0.0107807	0	GZMA_F2R	GZMA - F2R	PARs	Secreted Signaling	KEGG: hsa04080			Myeloid Dendritic Cells	Myeloid Dendritic Cells	ANXA1	FPR1	0.00709539	0.04	ANXA1_FPR1	ANXA1 - FPR1	ANNEXIN	Secreted Signaling	PMID: 23230437
Monocyte Nonclassical	Regulatory T cell	FASLG	FAS	0.00187152	0	FASL_FAS	FASL - FAS	FASLG	Secreted Signaling	KEGG: hsa04060		T Cell Naïve CD4+	T Cell Terminal Effector CD8+	TNFSF14	TNFRSF14	0.000985429	0	TNFSF14_TNFRSF14	TNFSF14 - TNFRSF14	LIGHT	Secreted Signaling	KEGG: hsa04060			Megakaryocytes	Plasma Cells	GZMA	F2R	0.0112913	0	GZMA_F2R	GZMA - F2R	PARs	Secreted Signaling	KEGG: hsa04080			T Cell Effector Memory CD4+	Myeloid Dendritic Cells	ANXA1	FPR1	0.0443347	0	ANXA1_FPR1	ANXA1 - FPR1	ANNEXIN	Secreted Signaling	PMID: 23230437
T Cell Non-Vd2 gd	Regulatory T cell	FASLG	FAS	0.00187152	0	FASL_FAS	FASL - FAS	FASLG	Secreted Signaling	KEGG: hsa04060		T Cell Naïve CD8+	T Cell Terminal Effector CD8+	TNFSF14	TNFRSF14	0.00196892	0	TNFSF14_TNFRSF14	TNFSF14 - TNFRSF14	LIGHT	Secreted Signaling	KEGG: hsa04060			T Cell Non-Vd2 gd	Plasma Cells	GZMA	F2R	0.023083	0	GZMA_F2R	GZMA - F2R	PARs	Secreted Signaling	KEGG: hsa04080			Unknown	Myeloid Dendritic Cells	ANXA1	FPR1	0.051416	0	ANXA1_FPR1	ANXA1 - FPR1	ANNEXIN	Secreted Signaling	PMID: 23230437
Monocyte Nonclassical	Monocyte Intermediate	FASLG	FAS	0.00187152	0	FASL_FAS	FASL - FAS	FASLG	Secreted Signaling	KEGG: hsa04060		T Cell Naïve CD4+	Monocyte Classical	TNFSF14	TNFRSF14	0.000985429	0	TNFSF14_TNFRSF14	TNFSF14 - TNFRSF14	LIGHT	Secreted Signaling	KEGG: hsa04060			Monocyte Nonclassical	T Cell Non-Vd2 gd	GZMA	F2R	0.0218536	0	GZMA_F2R	GZMA - F2R	PARs	Secreted Signaling	KEGG: hsa04080			MAIT Cells	Myeloid Dendritic Cells	ANXA1	FPR1	0.0344979	0	ANXA1_FPR1	ANXA1 - FPR1	ANNEXIN	Secreted Signaling	PMID: 23230437
T Cell Non-Vd2 gd	Monocyte Intermediate	FASLG	FAS	0.00187152	0	FASL_FAS	FASL - FAS	FASLG	Secreted Signaling	KEGG: hsa04060		T Cell Naïve CD8+	Monocyte Classical	TNFSF14	TNFRSF14	0.00196892	0	TNFSF14_TNFRSF14	TNFSF14 - TNFRSF14	LIGHT	Secreted Signaling	KEGG: hsa04060			T Cell Effector Memory CD8+	T Cell Non-Vd2 gd	GZMA	F2R	0.0179846	0	GZMA_F2R	GZMA - F2R	PARs	Secreted Signaling	KEGG: hsa04080			Megakaryocytes	Myeloid Dendritic Cells	ANXA1	FPR1	0.0356285	0	ANXA1_FPR1	ANXA1 - FPR1	ANNEXIN	Secreted Signaling	PMID: 23230437
Monocyte Nonclassical	T Cell Non-Vd2 gd	FASLG	FAS	0.00187152	0	FASL_FAS	FASL - FAS	FASLG	Secreted Signaling	KEGG: hsa04060		T Cell Naïve CD4+	Natural Killer	TNFSF14	TNFRSF14	0.000985429	0	TNFSF14_TNFRSF14	TNFSF14 - TNFRSF14	LIGHT	Secreted Signaling	KEGG: hsa04060			T Cell Naïve CD4+	T Cell Non-Vd2 gd	GZMA	F2R	0.0197823	0	GZMA_F2R	GZMA - F2R	PARs	Secreted Signaling	KEGG: hsa04080			T Cell Non-Vd2 gd	Myeloid Dendritic Cells	ANXA1	FPR1	0.042229	0	ANXA1_FPR1	ANXA1 - FPR1	ANNEXIN	Secreted Signaling	PMID: 23230437
T Cell Non-Vd2 gd	T Cell Non-Vd2 gd	FASLG	FAS	0.00187152	0	FASL_FAS	FASL - FAS	FASLG	Secreted Signaling	KEGG: hsa04060		T Cell Naïve CD8+	Natural Killer	TNFSF14	TNFRSF14	0.00196892	0	TNFSF14_TNFRSF14	TNFSF14 - TNFRSF14	LIGHT	Secreted Signaling	KEGG: hsa04060			B Cell Memory	T Cell Non-Vd2 gd	GZMA	F2R	0.0201062	0	GZMA_F2R	GZMA - F2R	PARs	Secreted Signaling	KEGG: hsa04080			Plasmacytoid Dendritic Cells	Myeloid Dendritic Cells	ANXA1	FPR1	0.0460483	0	ANXA1_FPR1	ANXA1 - FPR1	ANNEXIN	Secreted Signaling	PMID: 23230437
T Cell Terminal Effector CD8+	T Cell Central Memory CD4+	TNFSF8	TNFRSF8	0.00559362	0	TNFSF8_TNFRSF8	TNFSF8 - TNFRSF8	CD30	Secreted Signaling	KEGG: hsa04060		T Cell Naïve CD4+	T Cell Terminal Effector CD4+	TNFSF14	TNFRSF14	0.000985429	0	TNFSF14_TNFRSF14	TNFSF14 - TNFRSF14	LIGHT	Secreted Signaling	KEGG: hsa04060			T Cell Central Memory CD8+	T Cell Non-Vd2 gd	GZMA	F2R	0.01841	0	GZMA_F2R	GZMA - F2R	PARs	Secreted Signaling	KEGG: hsa04080			Monocyte Nonclassical	Unknown	ANXA1	FPR1	0.0121494	0	ANXA1_FPR1	ANXA1 - FPR1	ANNEXIN	Secreted Signaling	PMID: 23230437
Monocyte Classical	T Cell Central Memory CD4+	TNFSF8	TNFRSF8	0.00559362	0	TNFSF8_TNFRSF8	TNFSF8 - TNFRSF8	CD30	Secreted Signaling	KEGG: hsa04060		T Cell Naïve CD8+	T Cell Terminal Effector CD4+	TNFSF14	TNFRSF14	0.00196892	0	TNFSF14_TNFRSF14	TNFSF14 - TNFRSF14	LIGHT	Secreted Signaling	KEGG: hsa04060			Plasma Cells	T Cell Non-Vd2 gd	GZMA	F2R	0.0197823	0	GZMA_F2R	GZMA - F2R	PARs	Secreted Signaling	KEGG: hsa04080			Monocyte Classical	Unknown	ANXA1	FPR1	0.0102004	0	ANXA1_FPR1	ANXA1 - FPR1	ANNEXIN	Secreted Signaling	PMID: 23230437
T Cell Terminal Effector CD4+	T Cell Central Memory CD4+	TNFSF8	TNFRSF8	0.00559362	0	TNFSF8_TNFRSF8	TNFSF8 - TNFRSF8	CD30	Secreted Signaling	KEGG: hsa04060		T Cell Naïve CD4+	T Cell Effector Memory CD8+	TNFSF14	TNFRSF14	0.000985429	0	TNFSF14_TNFRSF14	TNFSF14 - TNFRSF14	LIGHT	Secreted Signaling	KEGG: hsa04060			T Cell Naïve CD8+	T Cell Non-Vd2 gd	GZMA	F2R	0.01841	0	GZMA_F2R	GZMA - F2R	PARs	Secreted Signaling	KEGG: hsa04080			T Cell Terminal Effector CD4+	Unknown	ANXA1	FPR1	0.0121494	0	ANXA1_FPR1	ANXA1 - FPR1	ANNEXIN	Secreted Signaling	PMID: 23230437
T Cell Vd2 gd	T Cell Central Memory CD4+	TNFSF8	TNFRSF8	0.00559362	0	TNFSF8_TNFRSF8	TNFSF8 - TNFRSF8	CD30	Secreted Signaling	KEGG: hsa04060		T Cell Naïve CD8+	T Cell Effector Memory CD8+	TNFSF14	TNFRSF14	0.00196892	0	TNFSF14_TNFRSF14	TNFSF14 - TNFRSF14	LIGHT	Secreted Signaling	KEGG: hsa04060			Monocyte Intermediate	T Cell Non-Vd2 gd	GZMA	F2R	0.0148287	0	GZMA_F2R	GZMA - F2R	PARs	Secreted Signaling	KEGG: hsa04080			T Cell Effector Memory CD8+	Unknown	ANXA1	FPR1	0.0121494	0	ANXA1_FPR1	ANXA1 - FPR1	ANNEXIN	Secreted Signaling	PMID: 23230437
Monocyte Intermediate	T Cell Central Memory CD4+	TNFSF8	TNFRSF8	0.00559362	0	TNFSF8_TNFRSF8	TNFSF8 - TNFRSF8	CD30	Secreted Signaling	KEGG: hsa04060		T Cell Naïve CD4+	T Cell Naïve CD4+	TNFSF14	TNFRSF14	0.000985429	0	TNFSF14_TNFRSF14	TNFSF14 - TNFRSF14	LIGHT	Secreted Signaling	KEGG: hsa04060			T Cell Effector Memory CD4+	T Cell Non-Vd2 gd	GZMA	F2R	0.0019805	0	GZMA_F2R	GZMA - F2R	PARs	Secreted Signaling	KEGG: hsa04080			T Cell Naïve CD4+	Unknown	ANXA1	FPR1	0.0160246	0	ANXA1_FPR1	ANXA1 - FPR1	ANNEXIN	Secreted Signaling	PMID: 23230437
T Cell Effector Memory CD4+	T Cell Central Memory CD4+	TNFSF8	TNFRSF8	0.00559362	0	TNFSF8_TNFRSF8	TNFSF8 - TNFRSF8	CD30	Secreted Signaling	KEGG: hsa04060		T Cell Naïve CD8+	T Cell Naïve CD4+	TNFSF14	TNFRSF14	0.00196892	0	TNFSF14_TNFRSF14	TNFSF14 - TNFRSF14	LIGHT	Secreted Signaling	KEGG: hsa04060			MAIT Cells	T Cell Non-Vd2 gd	GZMA	F2R	0.0107807	0	GZMA_F2R	GZMA - F2R	PARs	Secreted Signaling	KEGG: hsa04080			B Cell Memory	Unknown	ANXA1	FPR1	0.0155167	0	ANXA1_FPR1	ANXA1 - FPR1	ANNEXIN	Secreted Signaling	PMID: 23230437
Monocyte Classical	Cycling Cells	TNFSF13	TNFRSF17	0.0416762	0	TNFSF13_TNFRSF17	TNFSF13 - TNFRSF17	APRIL	Secreted Signaling	KEGG: hsa04060		T Cell Naïve CD4+	B Cell Memory	TNFSF14	TNFRSF14	0.000985429	0	TNFSF14_TNFRSF14	TNFSF14 - TNFRSF14	LIGHT	Secreted Signaling	KEGG: hsa04060			Megakaryocytes	T Cell Non-Vd2 gd	GZMA	F2R	0.0112913	0	GZMA_F2R	GZMA - F2R	PARs	Secreted Signaling	KEGG: hsa04080			T Cell Central Memory CD8+	Unknown	ANXA1	FPR1	0.0143852	0	ANXA1_FPR1	ANXA1 - FPR1	ANNEXIN	Secreted Signaling	PMID: 23230437
T Cell Central Memory CD4+	Cycling Cells	TNFSF13	TNFRSF17	0.0416762	0	TNFSF13_TNFRSF17	TNFSF13 - TNFRSF17	APRIL	Secreted Signaling	KEGG: hsa04060		T Cell Naïve CD8+	B Cell Memory	TNFSF14	TNFRSF14	0.00196892	0	TNFSF14_TNFRSF14	TNFSF14 - TNFRSF14	LIGHT	Secreted Signaling	KEGG: hsa04060			T Cell Non-Vd2 gd	T Cell Non-Vd2 gd	GZMA	F2R	0.023083	0	GZMA_F2R	GZMA - F2R	PARs	Secreted Signaling	KEGG: hsa04080			Plasma Cells	Unknown	ANXA1	FPR1	0.0151094	0	ANXA1_FPR1	ANXA1 - FPR1	ANNEXIN	Secreted Signaling	PMID: 23230437
Myeloid Dendritic Cells	Cycling Cells	TNFSF13	TNFRSF17	0.0416762	0	TNFSF13_TNFRSF17	TNFSF13 - TNFRSF17	APRIL	Secreted Signaling	KEGG: hsa04060		T Cell Naïve CD4+	B Cell Naïve	TNFSF14	TNFRSF14	0.000985429	0	TNFSF14_TNFRSF14	TNFSF14 - TNFRSF14	LIGHT	Secreted Signaling	KEGG: hsa04060			T Cell Terminal Effector CD8+	Unknown	FLT3LG	FLT3	0.00706387	0	FLT3L_FLT3	FLT3L - FLT3	FLT3	Secreted Signaling	PMID: 25992210			T Cell Naïve CD8+	Unknown	ANXA1	FPR1	0.0127752	0	ANXA1_FPR1	ANXA1 - FPR1	ANNEXIN	Secreted Signaling	PMID: 23230437
Unknown	Cycling Cells	TNFSF13	TNFRSF17	0.0416762	0	TNFSF13_TNFRSF17	TNFSF13 - TNFRSF17	APRIL	Secreted Signaling	KEGG: hsa04060		T Cell Naïve CD8+	B Cell Naïve	TNFSF14	TNFRSF14	0.00196892	0	TNFSF14_TNFRSF14	TNFSF14 - TNFRSF14	LIGHT	Secreted Signaling	KEGG: hsa04060			T Cell Terminal Effector CD4+	Unknown	FLT3LG	FLT3	0.00706387	0	FLT3L_FLT3	FLT3L - FLT3	FLT3	Secreted Signaling	PMID: 25992210			Monocyte Intermediate	Unknown	ANXA1	FPR1	0.0121494	0	ANXA1_FPR1	ANXA1 - FPR1	ANNEXIN	Secreted Signaling	PMID: 23230437
Progenitor Cells	Cycling Cells	TNFSF13	TNFRSF17	0.0142891	0	TNFSF13_TNFRSF17	TNFSF13 - TNFRSF17	APRIL	Secreted Signaling	KEGG: hsa04060		T Cell Naïve CD4+	T Cell Central Memory CD4+	TNFSF14	TNFRSF14	0.00295047	0	TNFSF14_TNFRSF14	TNFSF14 - TNFRSF14	LIGHT	Secreted Signaling	KEGG: hsa04060			T Cell Effector Memory CD8+	Unknown	FLT3LG	FLT3	0.0019805	0	FLT3L_FLT3	FLT3L - FLT3	FLT3	Secreted Signaling	PMID: 25992210			T Cell Effector Memory CD4+	Unknown	ANXA1	FPR1	0.0127752	0	ANXA1_FPR1	ANXA1 - FPR1	ANNEXIN	Secreted Signaling	PMID: 23230437
Monocyte Classical	Natural Killer	TNFSF13	TNFRSF13B	0.00559362	0	TNFSF13_TNFRSF13B	TNFSF13 - TNFRSF13B	APRIL	Secreted Signaling	KEGG: hsa04060		T Cell Naïve CD8+	T Cell Central Memory CD4+	TNFSF14	TNFRSF14	0.00588359	0	TNFSF14_TNFRSF14	TNFSF14 - TNFRSF14	LIGHT	Secreted Signaling	KEGG: hsa04060			T Cell Naïve CD4+	Unknown	FLT3LG	FLT3	0.0019805	0	FLT3L_FLT3	FLT3L - FLT3	FLT3	Secreted Signaling	PMID: 25992210			Unknown	Unknown	ANXA1	FPR1	0.0148943	0	ANXA1_FPR1	ANXA1 - FPR1	ANNEXIN	Secreted Signaling	PMID: 23230437
T Cell Central Memory CD4+	Natural Killer	TNFSF13	TNFRSF13B	0.00559362	0	TNFSF13_TNFRSF13B	TNFSF13 - TNFRSF13B	APRIL	Secreted Signaling	KEGG: hsa04060		T Cell Naïve CD4+	Regulatory T cell	TNFSF14	TNFRSF14	0.000985429	0	TNFSF14_TNFRSF14	TNFSF14 - TNFRSF14	LIGHT	Secreted Signaling	KEGG: hsa04060			B Cell Memory	Unknown	FLT3LG	FLT3	0.0019805	0	FLT3L_FLT3	FLT3L - FLT3	FLT3	Secreted Signaling	PMID: 25992210			MAIT Cells	Unknown	ANXA1	FPR1	0.00986841	0.01	ANXA1_FPR1	ANXA1 - FPR1	ANNEXIN	Secreted Signaling	PMID: 23230437
Myeloid Dendritic Cells	Natural Killer	TNFSF13	TNFRSF13B	0.00559362	0	TNFSF13_TNFRSF13B	TNFSF13 - TNFRSF13B	APRIL	Secreted Signaling	KEGG: hsa04060		T Cell Naïve CD8+	Regulatory T cell	TNFSF14	TNFRSF14	0.00196892	0	TNFSF14_TNFRSF14	TNFSF14 - TNFRSF14	LIGHT	Secreted Signaling	KEGG: hsa04060			Regulatory T cell	Unknown	FLT3LG	FLT3	0.00591807	0	FLT3L_FLT3	FLT3L - FLT3	FLT3	Secreted Signaling	PMID: 25992210			Megakaryocytes	Unknown	ANXA1	FPR1	0.0102004	0	ANXA1_FPR1	ANXA1 - FPR1	ANNEXIN	Secreted Signaling	PMID: 23230437
Unknown	Natural Killer	TNFSF13	TNFRSF13B	0.00559362	0	TNFSF13_TNFRSF13B	TNFSF13 - TNFRSF13B	APRIL	Secreted Signaling	KEGG: hsa04060		T Cell Naïve CD4+	T Cell Vd2 gd	TNFSF14	TNFRSF14	0.000985429	0	TNFSF14_TNFRSF14	TNFSF14 - TNFRSF14	LIGHT	Secreted Signaling	KEGG: hsa04060			T Cell Vd2 gd	Unknown	FLT3LG	FLT3	0.00706387	0	FLT3L_FLT3	FLT3L - FLT3	FLT3	Secreted Signaling	PMID: 25992210			T Cell Non-Vd2 gd	Unknown	ANXA1	FPR1	0.0121494	0	ANXA1_FPR1	ANXA1 - FPR1	ANNEXIN	Secreted Signaling	PMID: 23230437
Progenitor Cells	Natural Killer	TNFSF13	TNFRSF13B	0.00187152	0	TNFSF13_TNFRSF13B	TNFSF13 - TNFRSF13B	APRIL	Secreted Signaling	KEGG: hsa04060		T Cell Naïve CD8+	T Cell Vd2 gd	TNFSF14	TNFRSF14	0.00196892	0	TNFSF14_TNFRSF14	TNFSF14 - TNFRSF14	LIGHT	Secreted Signaling	KEGG: hsa04060			T Cell Central Memory CD8+	Unknown	FLT3LG	FLT3	0.0019805	0	FLT3L_FLT3	FLT3L - FLT3	FLT3	Secreted Signaling	PMID: 25992210			Plasmacytoid Dendritic Cells	Unknown	ANXA1	FPR1	0.013286	0	ANXA1_FPR1	ANXA1 - FPR1	ANNEXIN	Secreted Signaling	PMID: 23230437
Monocyte Classical	Cycling Cells	TNFSF13	TNFRSF13B	0.0165952	0	TNFSF13_TNFRSF13B	TNFSF13 - TNFRSF13B	APRIL	Secreted Signaling	KEGG: hsa04060		T Cell Naïve CD4+	T Cell Central Memory CD8+	TNFSF14	TNFRSF14	0.000985429	0	TNFSF14_TNFRSF14	TNFSF14 - TNFRSF14	LIGHT	Secreted Signaling	KEGG: hsa04060			Plasma Cells	Unknown	FLT3LG	FLT3	0.0019805	0	FLT3L_FLT3	FLT3L - FLT3	FLT3	Secreted Signaling	PMID: 25992210			Monocyte Classical	Monocyte Classical	GRN	SORT1	0.0143852	0	GRN_SORT1	GRN - SORT1	GRN	Secreted Signaling	PMID: 29555433
T Cell Central Memory CD4+	Cycling Cells	TNFSF13	TNFRSF13B	0.0165952	0	TNFSF13_TNFRSF13B	TNFSF13 - TNFRSF13B	APRIL	Secreted Signaling	KEGG: hsa04060		T Cell Naïve CD8+	T Cell Central Memory CD8+	TNFSF14	TNFRSF14	0.00196892	0	TNFSF14_TNFRSF14	TNFSF14 - TNFRSF14	LIGHT	Secreted Signaling	KEGG: hsa04060			T Cell Naïve CD8+	Unknown	FLT3LG	FLT3	0.00591807	0	FLT3L_FLT3	FLT3L - FLT3	FLT3	Secreted Signaling	PMID: 25992210			Natural Killer	Monocyte Classical	GRN	SORT1	0.00198939	0	GRN_SORT1	GRN - SORT1	GRN	Secreted Signaling	PMID: 29555433
Myeloid Dendritic Cells	Cycling Cells	TNFSF13	TNFRSF13B	0.0165952	0	TNFSF13_TNFRSF13B	TNFSF13 - TNFRSF13B	APRIL	Secreted Signaling	KEGG: hsa04060		T Cell Naïve CD4+	Plasma Cells	TNFSF14	TNFRSF14	0.000985429	0	TNFSF14_TNFRSF14	TNFSF14 - TNFRSF14	LIGHT	Secreted Signaling	KEGG: hsa04060			Monocyte Intermediate	Unknown	FLT3LG	FLT3	0.00591807	0	FLT3L_FLT3	FLT3L - FLT3	FLT3	Secreted Signaling	PMID: 25992210			T Cell Central Memory CD4+	Monocyte Classical	GRN	SORT1	0.00905668	0	GRN_SORT1	GRN - SORT1	GRN	Secreted Signaling	PMID: 29555433
Unknown	Cycling Cells	TNFSF13	TNFRSF13B	0.0165952	0	TNFSF13_TNFRSF13B	TNFSF13 - TNFRSF13B	APRIL	Secreted Signaling	KEGG: hsa04060		T Cell Naïve CD8+	Plasma Cells	TNFSF14	TNFRSF14	0.00196892	0	TNFSF14_TNFRSF14	TNFSF14 - TNFRSF14	LIGHT	Secreted Signaling	KEGG: hsa04060			T Cell Effector Memory CD4+	Unknown	FLT3LG	FLT3	0.00706387	0	FLT3L_FLT3	FLT3L - FLT3	FLT3	Secreted Signaling	PMID: 25992210			Myeloid Dendritic Cells	Monocyte Classical	GRN	SORT1	0.0155167	0	GRN_SORT1	GRN - SORT1	GRN	Secreted Signaling	PMID: 29555433
Progenitor Cells	Cycling Cells	TNFSF13	TNFRSF13B	0.00559362	0	TNFSF13_TNFRSF13B	TNFSF13 - TNFRSF13B	APRIL	Secreted Signaling	KEGG: hsa04060		T Cell Naïve CD4+	T Cell Naïve CD8+	TNFSF14	TNFRSF14	0.000985429	0	TNFSF14_TNFRSF14	TNFSF14 - TNFRSF14	LIGHT	Secreted Signaling	KEGG: hsa04060			MAIT Cells	Unknown	FLT3LG	FLT3	0.0019805	0	FLT3L_FLT3	FLT3L - FLT3	FLT3	Secreted Signaling	PMID: 25992210			Unknown	Monocyte Classical	GRN	SORT1	0.018064	0	GRN_SORT1	GRN - SORT1	GRN	Secreted Signaling	PMID: 29555433
Monocyte Classical	Cycling Cells	TNFSF13B	TNFRSF17	0.0623224	0	TNFSF13B_TNFRSF17	TNFSF13B - TNFRSF17	BAFF	Secreted Signaling	KEGG: hsa04060		T Cell Naïve CD8+	T Cell Naïve CD8+	TNFSF14	TNFRSF14	0.00196892	0	TNFSF14_TNFRSF14	TNFSF14 - TNFRSF14	LIGHT	Secreted Signaling	KEGG: hsa04060			Megakaryocytes	Unknown	FLT3LG	FLT3	0.0019805	0	FLT3L_FLT3	FLT3L - FLT3	FLT3	Secreted Signaling	PMID: 25992210			Progenitor Cells	Monocyte Classical	GRN	SORT1	0.018861	0	GRN_SORT1	GRN - SORT1	GRN	Secreted Signaling	PMID: 29555433
T Cell Central Memory CD4+	Cycling Cells	TNFSF13B	TNFRSF17	0.0494011	0	TNFSF13B_TNFRSF17	TNFSF13B - TNFRSF17	BAFF	Secreted Signaling	KEGG: hsa04060		T Cell Naïve CD4+	Monocyte Intermediate	TNFSF14	TNFRSF14	0.000985429	0	TNFSF14_TNFRSF14	TNFSF14 - TNFRSF14	LIGHT	Secreted Signaling	KEGG: hsa04060			T Cell Terminal Effector CD8+	Progenitor Cells	FLT3LG	FLT3	0.0208964	0	FLT3L_FLT3	FLT3L - FLT3	FLT3	Secreted Signaling	PMID: 25992210			Plasmacytoid Dendritic Cells	Monocyte Classical	GRN	SORT1	0.00198939	0	GRN_SORT1	GRN - SORT1	GRN	Secreted Signaling	PMID: 29555433
Myeloid Dendritic Cells	Cycling Cells	TNFSF13B	TNFRSF17	0.0494011	0	TNFSF13B_TNFRSF17	TNFSF13B - TNFRSF17	BAFF	Secreted Signaling	KEGG: hsa04060		T Cell Naïve CD8+	Monocyte Intermediate	TNFSF14	TNFRSF14	0.00196892	0	TNFSF14_TNFRSF14	TNFSF14 - TNFRSF14	LIGHT	Secreted Signaling	KEGG: hsa04060			T Cell Terminal Effector CD4+	Progenitor Cells	FLT3LG	FLT3	0.0208964	0	FLT3L_FLT3	FLT3L - FLT3	FLT3	Secreted Signaling	PMID: 25992210			Monocyte Classical	T Cell Central Memory CD4+	GRN	SORT1	0.0143852	0	GRN_SORT1	GRN - SORT1	GRN	Secreted Signaling	PMID: 29555433
Unknown	Cycling Cells	TNFSF13B	TNFRSF17	0.0494011	0	TNFSF13B_TNFRSF17	TNFSF13B - TNFRSF17	BAFF	Secreted Signaling	KEGG: hsa04060		T Cell Naïve CD4+	Myeloid Dendritic Cells	TNFSF14	TNFRSF14	0.000985429	0	TNFSF14_TNFRSF14	TNFSF14 - TNFRSF14	LIGHT	Secreted Signaling	KEGG: hsa04060			T Cell Effector Memory CD8+	Progenitor Cells	FLT3LG	FLT3	0.00591807	0	FLT3L_FLT3	FLT3L - FLT3	FLT3	Secreted Signaling	PMID: 25992210			Natural Killer	T Cell Central Memory CD4+	GRN	SORT1	0.00198939	0	GRN_SORT1	GRN - SORT1	GRN	Secreted Signaling	PMID: 29555433
Progenitor Cells	Cycling Cells	TNFSF13B	TNFRSF17	0.0142891	0	TNFSF13B_TNFRSF17	TNFSF13B - TNFRSF17	BAFF	Secreted Signaling	KEGG: hsa04060		T Cell Naïve CD8+	Myeloid Dendritic Cells	TNFSF14	TNFRSF14	0.00196892	0	TNFSF14_TNFRSF14	TNFSF14 - TNFRSF14	LIGHT	Secreted Signaling	KEGG: hsa04060			T Cell Naïve CD4+	Progenitor Cells	FLT3LG	FLT3	0.00591807	0	FLT3L_FLT3	FLT3L - FLT3	FLT3	Secreted Signaling	PMID: 25992210			T Cell Central Memory CD4+	T Cell Central Memory CD4+	GRN	SORT1	0.00905668	0	GRN_SORT1	GRN - SORT1	GRN	Secreted Signaling	PMID: 29555433
Monocyte Classical	Natural Killer	TNFSF13B	TNFRSF13B	0.00852365	0	TNFSF13B_TNFRSF13B	TNFSF13B - TNFRSF13B	BAFF	Secreted Signaling	KEGG: hsa04060		T Cell Naïve CD4+	T Cell Effector Memory CD4+	TNFSF14	TNFRSF14	0.000985429	0	TNFSF14_TNFRSF14	TNFSF14 - TNFRSF14	LIGHT	Secreted Signaling	KEGG: hsa04060			B Cell Memory	Progenitor Cells	FLT3LG	FLT3	0.00591807	0	FLT3L_FLT3	FLT3L - FLT3	FLT3	Secreted Signaling	PMID: 25992210			Myeloid Dendritic Cells	T Cell Central Memory CD4+	GRN	SORT1	0.0155167	0	GRN_SORT1	GRN - SORT1	GRN	Secreted Signaling	PMID: 29555433
T Cell Central Memory CD4+	Natural Killer	TNFSF13B	TNFRSF13B	0.00667702	0	TNFSF13B_TNFRSF13B	TNFSF13B - TNFRSF13B	BAFF	Secreted Signaling	KEGG: hsa04060		T Cell Naïve CD8+	T Cell Effector Memory CD4+	TNFSF14	TNFRSF14	0.00196892	0	TNFSF14_TNFRSF14	TNFSF14 - TNFRSF14	LIGHT	Secreted Signaling	KEGG: hsa04060			Regulatory T cell	Progenitor Cells	FLT3LG	FLT3	0.0175465	0	FLT3L_FLT3	FLT3L - FLT3	FLT3	Secreted Signaling	PMID: 25992210			Unknown	T Cell Central Memory CD4+	GRN	SORT1	0.018064	0	GRN_SORT1	GRN - SORT1	GRN	Secreted Signaling	PMID: 29555433
Myeloid Dendritic Cells	Natural Killer	TNFSF13B	TNFRSF13B	0.00667702	0	TNFSF13B_TNFRSF13B	TNFSF13B - TNFRSF13B	BAFF	Secreted Signaling	KEGG: hsa04060		T Cell Naïve CD4+	Unknown	TNFSF14	TNFRSF14	0.000985429	0	TNFSF14_TNFRSF14	TNFSF14 - TNFRSF14	LIGHT	Secreted Signaling	KEGG: hsa04060			T Cell Vd2 gd	Progenitor Cells	FLT3LG	FLT3	0.0208964	0	FLT3L_FLT3	FLT3L - FLT3	FLT3	Secreted Signaling	PMID: 25992210			Progenitor Cells	T Cell Central Memory CD4+	GRN	SORT1	0.018861	0	GRN_SORT1	GRN - SORT1	GRN	Secreted Signaling	PMID: 29555433
Unknown	Natural Killer	TNFSF13B	TNFRSF13B	0.00667702	0	TNFSF13B_TNFRSF13B	TNFSF13B - TNFRSF13B	BAFF	Secreted Signaling	KEGG: hsa04060		T Cell Naïve CD8+	Unknown	TNFSF14	TNFRSF14	0.00196892	0	TNFSF14_TNFRSF14	TNFSF14 - TNFRSF14	LIGHT	Secreted Signaling	KEGG: hsa04060			T Cell Central Memory CD8+	Progenitor Cells	FLT3LG	FLT3	0.00591807	0	FLT3L_FLT3	FLT3L - FLT3	FLT3	Secreted Signaling	PMID: 25992210			Plasmacytoid Dendritic Cells	T Cell Central Memory CD4+	GRN	SORT1	0.00198939	0	GRN_SORT1	GRN - SORT1	GRN	Secreted Signaling	PMID: 29555433
Progenitor Cells	Natural Killer	TNFSF13B	TNFRSF13B	0.00187152	0	TNFSF13B_TNFRSF13B	TNFSF13B - TNFRSF13B	BAFF	Secreted Signaling	KEGG: hsa04060		T Cell Naïve CD4+	Megakaryocytes	TNFSF14	TNFRSF14	0.000985429	0	TNFSF14_TNFRSF14	TNFSF14 - TNFRSF14	LIGHT	Secreted Signaling	KEGG: hsa04060			Plasma Cells	Progenitor Cells	FLT3LG	FLT3	0.00591807	0	FLT3L_FLT3	FLT3L - FLT3	FLT3	Secreted Signaling	PMID: 25992210			Monocyte Classical	Myeloid Dendritic Cells	GRN	SORT1	0.0143852	0	GRN_SORT1	GRN - SORT1	GRN	Secreted Signaling	PMID: 29555433
Monocyte Classical	Cycling Cells	TNFSF13B	TNFRSF13B	0.0251423	0	TNFSF13B_TNFRSF13B	TNFSF13B - TNFRSF13B	BAFF	Secreted Signaling	KEGG: hsa04060		T Cell Naïve CD8+	Megakaryocytes	TNFSF14	TNFRSF14	0.00196892	0	TNFSF14_TNFRSF14	TNFSF14 - TNFRSF14	LIGHT	Secreted Signaling	KEGG: hsa04060			T Cell Naïve CD8+	Progenitor Cells	FLT3LG	FLT3	0.0175465	0	FLT3L_FLT3	FLT3L - FLT3	FLT3	Secreted Signaling	PMID: 25992210			Natural Killer	Myeloid Dendritic Cells	GRN	SORT1	0.00198939	0	GRN_SORT1	GRN - SORT1	GRN	Secreted Signaling	PMID: 29555433
T Cell Central Memory CD4+	Cycling Cells	TNFSF13B	TNFRSF13B	0.0197671	0	TNFSF13B_TNFRSF13B	TNFSF13B - TNFRSF13B	BAFF	Secreted Signaling	KEGG: hsa04060		T Cell Naïve CD4+	T Cell Non-Vd2 gd	TNFSF14	TNFRSF14	0.000985429	0	TNFSF14_TNFRSF14	TNFSF14 - TNFRSF14	LIGHT	Secreted Signaling	KEGG: hsa04060			Monocyte Intermediate	Progenitor Cells	FLT3LG	FLT3	0.0175465	0	FLT3L_FLT3	FLT3L - FLT3	FLT3	Secreted Signaling	PMID: 25992210			T Cell Central Memory CD4+	Myeloid Dendritic Cells	GRN	SORT1	0.00905668	0	GRN_SORT1	GRN - SORT1	GRN	Secreted Signaling	PMID: 29555433
Myeloid Dendritic Cells	Cycling Cells	TNFSF13B	TNFRSF13B	0.0197671	0	TNFSF13B_TNFRSF13B	TNFSF13B - TNFRSF13B	BAFF	Secreted Signaling	KEGG: hsa04060		T Cell Naïve CD8+	T Cell Non-Vd2 gd	TNFSF14	TNFRSF14	0.00196892	0	TNFSF14_TNFRSF14	TNFSF14 - TNFRSF14	LIGHT	Secreted Signaling	KEGG: hsa04060			T Cell Effector Memory CD4+	Progenitor Cells	FLT3LG	FLT3	0.0208964	0	FLT3L_FLT3	FLT3L - FLT3	FLT3	Secreted Signaling	PMID: 25992210			Myeloid Dendritic Cells	Myeloid Dendritic Cells	GRN	SORT1	0.0155167	0	GRN_SORT1	GRN - SORT1	GRN	Secreted Signaling	PMID: 29555433
Unknown	Cycling Cells	TNFSF13B	TNFRSF13B	0.0197671	0	TNFSF13B_TNFRSF13B	TNFSF13B - TNFRSF13B	BAFF	Secreted Signaling	KEGG: hsa04060		Monocyte Nonclassical	Regulatory T cell	FASLG	FAS	0.00196892	0	FASL_FAS	FASL - FAS	FASLG	Secreted Signaling	KEGG: hsa04060			MAIT Cells	Progenitor Cells	FLT3LG	FLT3	0.00591807	0	FLT3L_FLT3	FLT3L - FLT3	FLT3	Secreted Signaling	PMID: 25992210			Unknown	Myeloid Dendritic Cells	GRN	SORT1	0.018064	0	GRN_SORT1	GRN - SORT1	GRN	Secreted Signaling	PMID: 29555433
Progenitor Cells	Cycling Cells	TNFSF13B	TNFRSF13B	0.00559362	0	TNFSF13B_TNFRSF13B	TNFSF13B - TNFRSF13B	BAFF	Secreted Signaling	KEGG: hsa04060		B Cell Memory	Regulatory T cell	FASLG	FAS	0.00196892	0	FASL_FAS	FASL - FAS	FASLG	Secreted Signaling	KEGG: hsa04060			Megakaryocytes	Progenitor Cells	FLT3LG	FLT3	0.00591807	0	FLT3L_FLT3	FLT3L - FLT3	FLT3	Secreted Signaling	PMID: 25992210			Progenitor Cells	Myeloid Dendritic Cells	GRN	SORT1	0.018861	0	GRN_SORT1	GRN - SORT1	GRN	Secreted Signaling	PMID: 29555433
Monocyte Classical	Natural Killer	TNFSF13B	TNFRSF13C	0.0251423	0	TNFSF13B_TNFRSF13C	TNFSF13B - TNFRSF13C	BAFF	Secreted Signaling	KEGG: hsa04060		Megakaryocytes	Regulatory T cell	FASLG	FAS	0.00196892	0	FASL_FAS	FASL - FAS	FASLG	Secreted Signaling	KEGG: hsa04060			T Cell Terminal Effector CD8+	Plasmacytoid Dendritic Cells	FLT3LG	FLT3	0.00706387	0	FLT3L_FLT3	FLT3L - FLT3	FLT3	Secreted Signaling	PMID: 25992210			Plasmacytoid Dendritic Cells	Myeloid Dendritic Cells	GRN	SORT1	0.00198939	0	GRN_SORT1	GRN - SORT1	GRN	Secreted Signaling	PMID: 29555433
T Cell Central Memory CD4+	Natural Killer	TNFSF13B	TNFRSF13C	0.0197671	0	TNFSF13B_TNFRSF13C	TNFSF13B - TNFRSF13C	BAFF	Secreted Signaling	KEGG: hsa04060		Monocyte Nonclassical	Monocyte Intermediate	FASLG	FAS	0.00196892	0	FASL_FAS	FASL - FAS	FASLG	Secreted Signaling	KEGG: hsa04060			T Cell Terminal Effector CD4+	Plasmacytoid Dendritic Cells	FLT3LG	FLT3	0.00706387	0	FLT3L_FLT3	FLT3L - FLT3	FLT3	Secreted Signaling	PMID: 25992210			Monocyte Classical	Monocyte Nonclassical	LGALS9	PTPRC	0.0622813	0	LGALS9_CD45	LGALS9 - CD45	GALECTIN	Secreted Signaling	PMID: 30120235
Myeloid Dendritic Cells	Natural Killer	TNFSF13B	TNFRSF13C	0.0197671	0	TNFSF13B_TNFRSF13C	TNFSF13B - TNFRSF13C	BAFF	Secreted Signaling	KEGG: hsa04060		B Cell Memory	Monocyte Intermediate	FASLG	FAS	0.00196892	0	FASL_FAS	FASL - FAS	FASLG	Secreted Signaling	KEGG: hsa04060			T Cell Effector Memory CD8+	Plasmacytoid Dendritic Cells	FLT3LG	FLT3	0.0019805	0	FLT3L_FLT3	FLT3L - FLT3	FLT3	Secreted Signaling	PMID: 25992210			B Cell Naïve	Monocyte Nonclassical	LGALS9	PTPRC	0.0216598	0	LGALS9_CD45	LGALS9 - CD45	GALECTIN	Secreted Signaling	PMID: 30120235
Unknown	Natural Killer	TNFSF13B	TNFRSF13C	0.0197671	0	TNFSF13B_TNFRSF13C	TNFSF13B - TNFRSF13C	BAFF	Secreted Signaling	KEGG: hsa04060		Megakaryocytes	Monocyte Intermediate	FASLG	FAS	0.00196892	0	FASL_FAS	FASL - FAS	FASLG	Secreted Signaling	KEGG: hsa04060			T Cell Naïve CD4+	Plasmacytoid Dendritic Cells	FLT3LG	FLT3	0.0019805	0	FLT3L_FLT3	FLT3L - FLT3	FLT3	Secreted Signaling	PMID: 25992210			T Cell Central Memory CD4+	Monocyte Nonclassical	LGALS9	PTPRC	0.113011	0	LGALS9_CD45	LGALS9 - CD45	GALECTIN	Secreted Signaling	PMID: 30120235
Progenitor Cells	Natural Killer	TNFSF13B	TNFRSF13C	0.00559362	0	TNFSF13B_TNFRSF13C	TNFSF13B - TNFRSF13C	BAFF	Secreted Signaling	KEGG: hsa04060		T Cell Terminal Effector CD4+	T Cell Central Memory CD4+	TNFSF8	TNFRSF8	0.00196892	0	TNFSF8_TNFRSF8	TNFSF8 - TNFRSF8	CD30	Secreted Signaling	KEGG: hsa04060			B Cell Memory	Plasmacytoid Dendritic Cells	FLT3LG	FLT3	0.0019805	0	FLT3L_FLT3	FLT3L - FLT3	FLT3	Secreted Signaling	PMID: 25992210			Myeloid Dendritic Cells	Monocyte Nonclassical	LGALS9	PTPRC	0.0921536	0	LGALS9_CD45	LGALS9 - CD45	GALECTIN	Secreted Signaling	PMID: 30120235
Monocyte Classical	B Cell Naïve	TNFSF13B	TNFRSF13C	0.00852365	0	TNFSF13B_TNFRSF13C	TNFSF13B - TNFRSF13C	BAFF	Secreted Signaling	KEGG: hsa04060		T Cell Vd2 gd	T Cell Central Memory CD4+	TNFSF8	TNFRSF8	0.00196892	0	TNFSF8_TNFRSF8	TNFSF8 - TNFRSF8	CD30	Secreted Signaling	KEGG: hsa04060			Regulatory T cell	Plasmacytoid Dendritic Cells	FLT3LG	FLT3	0.00591807	0	FLT3L_FLT3	FLT3L - FLT3	FLT3	Secreted Signaling	PMID: 25992210			Unknown	Monocyte Nonclassical	LGALS9	PTPRC	0.0921536	0	LGALS9_CD45	LGALS9 - CD45	GALECTIN	Secreted Signaling	PMID: 30120235
T Cell Central Memory CD4+	B Cell Naïve	TNFSF13B	TNFRSF13C	0.00667702	0	TNFSF13B_TNFRSF13C	TNFSF13B - TNFRSF13C	BAFF	Secreted Signaling	KEGG: hsa04060		Monocyte Intermediate	T Cell Central Memory CD4+	TNFSF8	TNFRSF8	0.00196892	0	TNFSF8_TNFRSF8	TNFSF8 - TNFRSF8	CD30	Secreted Signaling	KEGG: hsa04060			T Cell Vd2 gd	Plasmacytoid Dendritic Cells	FLT3LG	FLT3	0.00706387	0	FLT3L_FLT3	FLT3L - FLT3	FLT3	Secreted Signaling	PMID: 25992210			Plasmacytoid Dendritic Cells	Monocyte Nonclassical	LGALS9	PTPRC	0.0622813	0	LGALS9_CD45	LGALS9 - CD45	GALECTIN	Secreted Signaling	PMID: 30120235
Myeloid Dendritic Cells	B Cell Naïve	TNFSF13B	TNFRSF13C	0.00667702	0	TNFSF13B_TNFRSF13C	TNFSF13B - TNFRSF13C	BAFF	Secreted Signaling	KEGG: hsa04060		T Cell Effector Memory CD4+	T Cell Central Memory CD4+	TNFSF8	TNFRSF8	0.00196892	0	TNFSF8_TNFRSF8	TNFSF8 - TNFRSF8	CD30	Secreted Signaling	KEGG: hsa04060			T Cell Central Memory CD8+	Plasmacytoid Dendritic Cells	FLT3LG	FLT3	0.0019805	0	FLT3L_FLT3	FLT3L - FLT3	FLT3	Secreted Signaling	PMID: 25992210			Monocyte Classical	T Cell Terminal Effector CD8+	LGALS9	PTPRC	0.0573301	0	LGALS9_CD45	LGALS9 - CD45	GALECTIN	Secreted Signaling	PMID: 30120235
Unknown	B Cell Naïve	TNFSF13B	TNFRSF13C	0.00667702	0	TNFSF13B_TNFRSF13C	TNFSF13B - TNFRSF13C	BAFF	Secreted Signaling	KEGG: hsa04060		Monocyte Classical	Cycling Cells	TNFSF13	TNFRSF17	0.0461228	0	TNFSF13_TNFRSF17	TNFSF13 - TNFRSF17	APRIL	Secreted Signaling	KEGG: hsa04060			Plasma Cells	Plasmacytoid Dendritic Cells	FLT3LG	FLT3	0.0019805	0	FLT3L_FLT3	FLT3L - FLT3	FLT3	Secreted Signaling	PMID: 25992210			B Cell Naïve	T Cell Terminal Effector CD8+	LGALS9	PTPRC	0.0198695	0	LGALS9_CD45	LGALS9 - CD45	GALECTIN	Secreted Signaling	PMID: 30120235
Progenitor Cells	B Cell Naïve	TNFSF13B	TNFRSF13C	0.00187152	0	TNFSF13B_TNFRSF13C	TNFSF13B - TNFRSF13C	BAFF	Secreted Signaling	KEGG: hsa04060		T Cell Central Memory CD4+	Cycling Cells	TNFSF13	TNFRSF17	0.0461228	0	TNFSF13_TNFRSF17	TNFSF13 - TNFRSF17	APRIL	Secreted Signaling	KEGG: hsa04060			T Cell Naïve CD8+	Plasmacytoid Dendritic Cells	FLT3LG	FLT3	0.00591807	0	FLT3L_FLT3	FLT3L - FLT3	FLT3	Secreted Signaling	PMID: 25992210			T Cell Central Memory CD4+	T Cell Terminal Effector CD8+	LGALS9	PTPRC	0.104476	0	LGALS9_CD45	LGALS9 - CD45	GALECTIN	Secreted Signaling	PMID: 30120235
T Cell Terminal Effector CD8+	Megakaryocytes	CD40LG	ITGA2B_ITGB3	0.00667702	0	CD40LG_ITGA2B_ITGB3	CD40LG - (ITGA2B+ITGB3)	CD40	Secreted Signaling	PMID: 28676852		Myeloid Dendritic Cells	Cycling Cells	TNFSF13	TNFRSF17	0.0461228	0	TNFSF13_TNFRSF17	TNFSF13 - TNFRSF17	APRIL	Secreted Signaling	KEGG: hsa04060			Monocyte Intermediate	Plasmacytoid Dendritic Cells	FLT3LG	FLT3	0.00591807	0	FLT3L_FLT3	FLT3L - FLT3	FLT3	Secreted Signaling	PMID: 25992210			Myeloid Dendritic Cells	T Cell Terminal Effector CD8+	LGALS9	PTPRC	0.085043	0	LGALS9_CD45	LGALS9 - CD45	GALECTIN	Secreted Signaling	PMID: 30120235
T Cell Terminal Effector CD4+	Megakaryocytes	CD40LG	ITGA2B_ITGB3	0.00667702	0	CD40LG_ITGA2B_ITGB3	CD40LG - (ITGA2B+ITGB3)	CD40	Secreted Signaling	PMID: 28676852		Unknown	Cycling Cells	TNFSF13	TNFRSF17	0.015862	0	TNFSF13_TNFRSF17	TNFSF13 - TNFRSF17	APRIL	Secreted Signaling	KEGG: hsa04060			T Cell Effector Memory CD4+	Plasmacytoid Dendritic Cells	FLT3LG	FLT3	0.00706387	0	FLT3L_FLT3	FLT3L - FLT3	FLT3	Secreted Signaling	PMID: 25992210			Unknown	T Cell Terminal Effector CD8+	LGALS9	PTPRC	0.085043	0	LGALS9_CD45	LGALS9 - CD45	GALECTIN	Secreted Signaling	PMID: 30120235
T Cell Naïve CD4+	Megakaryocytes	CD40LG	ITGA2B_ITGB3	0.00667702	0	CD40LG_ITGA2B_ITGB3	CD40LG - (ITGA2B+ITGB3)	CD40	Secreted Signaling	PMID: 28676852		Progenitor Cells	Cycling Cells	TNFSF13	TNFRSF17	0.015862	0	TNFSF13_TNFRSF17	TNFSF13 - TNFRSF17	APRIL	Secreted Signaling	KEGG: hsa04060			MAIT Cells	Plasmacytoid Dendritic Cells	FLT3LG	FLT3	0.0019805	0	FLT3L_FLT3	FLT3L - FLT3	FLT3	Secreted Signaling	PMID: 25992210			Plasmacytoid Dendritic Cells	T Cell Terminal Effector CD8+	LGALS9	PTPRC	0.0573301	0	LGALS9_CD45	LGALS9 - CD45	GALECTIN	Secreted Signaling	PMID: 30120235
T Cell Naïve CD8+	Megakaryocytes	CD40LG	ITGA2B_ITGB3	0.00667702	0	CD40LG_ITGA2B_ITGB3	CD40LG - (ITGA2B+ITGB3)	CD40	Secreted Signaling	PMID: 28676852		Monocyte Classical	Natural Killer	TNFSF13	TNFRSF13B	0.0174455	0	TNFSF13_TNFRSF13B	TNFSF13 - TNFRSF13B	APRIL	Secreted Signaling	KEGG: hsa04060			Megakaryocytes	Plasmacytoid Dendritic Cells	FLT3LG	FLT3	0.0019805	0	FLT3L_FLT3	FLT3L - FLT3	FLT3	Secreted Signaling	PMID: 25992210			Monocyte Classical	Monocyte Classical	LGALS9	PTPRC	0.0451489	0	LGALS9_CD45	LGALS9 - CD45	GALECTIN	Secreted Signaling	PMID: 30120235
Monocyte Intermediate	Megakaryocytes	CD40LG	ITGA2B_ITGB3	0.00667702	0	CD40LG_ITGA2B_ITGB3	CD40LG - (ITGA2B+ITGB3)	CD40	Secreted Signaling	PMID: 28676852		T Cell Central Memory CD4+	Natural Killer	TNFSF13	TNFRSF13B	0.0174455	0	TNFSF13_TNFRSF13B	TNFSF13 - TNFRSF13B	APRIL	Secreted Signaling	KEGG: hsa04060			Plasmacytoid Dendritic Cells	Progenitor Cells	SEMA3C	NRP1_PLXNA4	0.00706387	0	SEMA3C_NRP1_PLXNA4	SEMA3C - (NRP1+PLXNA4)	SEMA3	Secreted Signaling	PMID: 27533782			T Cell Central Memory CD4+	Monocyte Classical	LGALS9	PTPRC	0.083161	0	LGALS9_CD45	LGALS9 - CD45	GALECTIN	Secreted Signaling	PMID: 30120235
T Cell Terminal Effector CD8+	Monocyte Classical	CD40LG	ITGA5_ITGB1	0.00187152	0	CD40LG_ITGA5_ITGB1	CD40LG - (ITGA5+ITGB1)	CD40	Secreted Signaling	PMID: 28676852		Myeloid Dendritic Cells	Natural Killer	TNFSF13	TNFRSF13B	0.0174455	0	TNFSF13_TNFRSF13B	TNFSF13 - TNFRSF13B	APRIL	Secreted Signaling	KEGG: hsa04060			Plasmacytoid Dendritic Cells	Myeloid Dendritic Cells	SEMA3C	PLXND1	0.0019805	0	SEMA3C_PLXND1	SEMA3C - PLXND1	SEMA3	Secreted Signaling	PMID: 27533782			Myeloid Dendritic Cells	Monocyte Classical	LGALS9	PTPRC	0.0673944	0	LGALS9_CD45	LGALS9 - CD45	GALECTIN	Secreted Signaling	PMID: 30120235
T Cell Terminal Effector CD4+	Monocyte Classical	CD40LG	ITGA5_ITGB1	0.00187152	0	CD40LG_ITGA5_ITGB1	CD40LG - (ITGA5+ITGB1)	CD40	Secreted Signaling	PMID: 28676852		Unknown	Natural Killer	TNFSF13	TNFRSF13B	0.00588359	0	TNFSF13_TNFRSF13B	TNFSF13 - TNFRSF13B	APRIL	Secreted Signaling	KEGG: hsa04060			Monocyte Nonclassical	T Cell Central Memory CD4+	ANXA1	FPR2	0.0120957	0	ANXA1_FPR2	ANXA1 - FPR2	ANNEXIN	Secreted Signaling	PMID: 23230437			Unknown	Monocyte Classical	LGALS9	PTPRC	0.0673944	0	LGALS9_CD45	LGALS9 - CD45	GALECTIN	Secreted Signaling	PMID: 30120235
T Cell Naïve CD4+	Monocyte Classical	CD40LG	ITGA5_ITGB1	0.00187152	0	CD40LG_ITGA5_ITGB1	CD40LG - (ITGA5+ITGB1)	CD40	Secreted Signaling	PMID: 28676852		Progenitor Cells	Natural Killer	TNFSF13	TNFRSF13B	0.00588359	0	TNFSF13_TNFRSF13B	TNFSF13 - TNFRSF13B	APRIL	Secreted Signaling	KEGG: hsa04060			T Cell Terminal Effector CD8+	T Cell Central Memory CD4+	ANXA1	FPR2	0.00706387	0	ANXA1_FPR2	ANXA1 - FPR2	ANNEXIN	Secreted Signaling	PMID: 23230437			Plasmacytoid Dendritic Cells	Monocyte Classical	LGALS9	PTPRC	0.0451489	0	LGALS9_CD45	LGALS9 - CD45	GALECTIN	Secreted Signaling	PMID: 30120235
T Cell Naïve CD8+	Monocyte Classical	CD40LG	ITGA5_ITGB1	0.00187152	0	CD40LG_ITGA5_ITGB1	CD40LG - (ITGA5+ITGB1)	CD40	Secreted Signaling	PMID: 28676852		Monocyte Classical	Cycling Cells	TNFSF13	TNFRSF13B	0.0231262	0	TNFSF13_TNFRSF13B	TNFSF13 - TNFRSF13B	APRIL	Secreted Signaling	KEGG: hsa04060			Monocyte Classical	T Cell Central Memory CD4+	ANXA1	FPR2	0.0120957	0	ANXA1_FPR2	ANXA1 - FPR2	ANNEXIN	Secreted Signaling	PMID: 23230437			Monocyte Classical	Natural Killer	LGALS9	PTPRC	0.0465809	0	LGALS9_CD45	LGALS9 - CD45	GALECTIN	Secreted Signaling	PMID: 30120235
Monocyte Intermediate	Monocyte Classical	CD40LG	ITGA5_ITGB1	0.00187152	0	CD40LG_ITGA5_ITGB1	CD40LG - (ITGA5+ITGB1)	CD40	Secreted Signaling	PMID: 28676852		T Cell Central Memory CD4+	Cycling Cells	TNFSF13	TNFRSF13B	0.0231262	0	TNFSF13_TNFRSF13B	TNFSF13 - TNFRSF13B	APRIL	Secreted Signaling	KEGG: hsa04060			T Cell Terminal Effector CD4+	T Cell Central Memory CD4+	ANXA1	FPR2	0.0127188	0	ANXA1_FPR2	ANXA1 - FPR2	ANNEXIN	Secreted Signaling	PMID: 23230437			T Cell Central Memory CD4+	Natural Killer	LGALS9	PTPRC	0.0856905	0	LGALS9_CD45	LGALS9 - CD45	GALECTIN	Secreted Signaling	PMID: 30120235
T Cell Terminal Effector CD8+	Unknown	CD40LG	ITGA5_ITGB1	0.00187152	0	CD40LG_ITGA5_ITGB1	CD40LG - (ITGA5+ITGB1)	CD40	Secreted Signaling	PMID: 28676852		Myeloid Dendritic Cells	Cycling Cells	TNFSF13	TNFRSF13B	0.0231262	0	TNFSF13_TNFRSF13B	TNFSF13 - TNFRSF13B	APRIL	Secreted Signaling	KEGG: hsa04060			T Cell Effector Memory CD8+	T Cell Central Memory CD4+	ANXA1	FPR2	0.0120957	0	ANXA1_FPR2	ANXA1 - FPR2	ANNEXIN	Secreted Signaling	PMID: 23230437			Myeloid Dendritic Cells	Natural Killer	LGALS9	PTPRC	0.0694806	0	LGALS9_CD45	LGALS9 - CD45	GALECTIN	Secreted Signaling	PMID: 30120235
T Cell Terminal Effector CD4+	Unknown	CD40LG	ITGA5_ITGB1	0.00187152	0	CD40LG_ITGA5_ITGB1	CD40LG - (ITGA5+ITGB1)	CD40	Secreted Signaling	PMID: 28676852		Unknown	Cycling Cells	TNFSF13	TNFRSF13B	0.00782943	0	TNFSF13_TNFRSF13B	TNFSF13 - TNFRSF13B	APRIL	Secreted Signaling	KEGG: hsa04060			T Cell Naïve CD4+	T Cell Central Memory CD4+	ANXA1	FPR2	0.015954	0	ANXA1_FPR2	ANXA1 - FPR2	ANNEXIN	Secreted Signaling	PMID: 23230437			Unknown	Natural Killer	LGALS9	PTPRC	0.0694806	0	LGALS9_CD45	LGALS9 - CD45	GALECTIN	Secreted Signaling	PMID: 30120235
T Cell Naïve CD4+	Unknown	CD40LG	ITGA5_ITGB1	0.00187152	0	CD40LG_ITGA5_ITGB1	CD40LG - (ITGA5+ITGB1)	CD40	Secreted Signaling	PMID: 28676852		Progenitor Cells	Cycling Cells	TNFSF13	TNFRSF13B	0.00782943	0	TNFSF13_TNFRSF13B	TNFSF13 - TNFRSF13B	APRIL	Secreted Signaling	KEGG: hsa04060			B Cell Memory	T Cell Central Memory CD4+	ANXA1	FPR2	0.0143218	0	ANXA1_FPR2	ANXA1 - FPR2	ANNEXIN	Secreted Signaling	PMID: 23230437			Plasmacytoid Dendritic Cells	Natural Killer	LGALS9	PTPRC	0.0465809	0	LGALS9_CD45	LGALS9 - CD45	GALECTIN	Secreted Signaling	PMID: 30120235
T Cell Naïve CD8+	Unknown	CD40LG	ITGA5_ITGB1	0.00187152	0	CD40LG_ITGA5_ITGB1	CD40LG - (ITGA5+ITGB1)	CD40	Secreted Signaling	PMID: 28676852		Monocyte Classical	Cycling Cells	TNFSF13B	TNFRSF17	0.0546249	0	TNFSF13B_TNFRSF17	TNFSF13B - TNFRSF17	BAFF	Secreted Signaling	KEGG: hsa04060			T Cell Central Memory CD4+	T Cell Central Memory CD4+	ANXA1	FPR2	0.00706387	0	ANXA1_FPR2	ANXA1 - FPR2	ANNEXIN	Secreted Signaling	PMID: 23230437			Monocyte Classical	T Cell Terminal Effector CD4+	LGALS9	PTPRC	0.0534953	0	LGALS9_CD45	LGALS9 - CD45	GALECTIN	Secreted Signaling	PMID: 30120235
Monocyte Intermediate	Unknown	CD40LG	ITGA5_ITGB1	0.00187152	0	CD40LG_ITGA5_ITGB1	CD40LG - (ITGA5+ITGB1)	CD40	Secreted Signaling	PMID: 28676852		T Cell Central Memory CD4+	Cycling Cells	TNFSF13B	TNFRSF17	0.0546249	0	TNFSF13B_TNFRSF17	TNFSF13B - TNFRSF17	BAFF	Secreted Signaling	KEGG: hsa04060			T Cell Vd2 gd	T Cell Central Memory CD4+	ANXA1	FPR2	0.0019805	0	ANXA1_FPR2	ANXA1 - FPR2	ANNEXIN	Secreted Signaling	PMID: 23230437			B Cell Naïve	T Cell Terminal Effector CD4+	LGALS9	PTPRC	0.0184912	0	LGALS9_CD45	LGALS9 - CD45	GALECTIN	Secreted Signaling	PMID: 30120235
T Cell Terminal Effector CD8+	Monocyte Nonclassical	CD40LG	ITGAM_ITGB2	0.00594398	0	CD40LG_ITGAM_ITGB2	CD40LG - (ITGAM+ITGB2)	CD40	Secreted Signaling	PMID: 28676852		Myeloid Dendritic Cells	Cycling Cells	TNFSF13B	TNFRSF17	0.0688136	0	TNFSF13B_TNFRSF17	TNFSF13B - TNFRSF17	BAFF	Secreted Signaling	KEGG: hsa04060			T Cell Central Memory CD8+	T Cell Central Memory CD4+	ANXA1	FPR2	0.0127188	0	ANXA1_FPR2	ANXA1 - FPR2	ANNEXIN	Secreted Signaling	PMID: 23230437			T Cell Central Memory CD4+	T Cell Terminal Effector CD4+	LGALS9	PTPRC	0.0978148	0	LGALS9_CD45	LGALS9 - CD45	GALECTIN	Secreted Signaling	PMID: 30120235
T Cell Terminal Effector CD4+	Monocyte Nonclassical	CD40LG	ITGAM_ITGB2	0.00594398	0	CD40LG_ITGAM_ITGB2	CD40LG - (ITGAM+ITGB2)	CD40	Secreted Signaling	PMID: 28676852		Unknown	Cycling Cells	TNFSF13B	TNFRSF17	0.0546249	0	TNFSF13B_TNFRSF17	TNFSF13B - TNFRSF17	BAFF	Secreted Signaling	KEGG: hsa04060			Plasma Cells	T Cell Central Memory CD4+	ANXA1	FPR2	0.0120957	0	ANXA1_FPR2	ANXA1 - FPR2	ANNEXIN	Secreted Signaling	PMID: 23230437			Myeloid Dendritic Cells	T Cell Terminal Effector CD4+	LGALS9	PTPRC	0.0795108	0	LGALS9_CD45	LGALS9 - CD45	GALECTIN	Secreted Signaling	PMID: 30120235
T Cell Naïve CD4+	Monocyte Nonclassical	CD40LG	ITGAM_ITGB2	0.00594398	0	CD40LG_ITGAM_ITGB2	CD40LG - (ITGAM+ITGB2)	CD40	Secreted Signaling	PMID: 28676852		Progenitor Cells	Cycling Cells	TNFSF13B	TNFRSF17	0.015862	0	TNFSF13B_TNFRSF17	TNFSF13B - TNFRSF17	BAFF	Secreted Signaling	KEGG: hsa04060			T Cell Naïve CD8+	T Cell Central Memory CD4+	ANXA1	FPR2	0.0143218	0	ANXA1_FPR2	ANXA1 - FPR2	ANNEXIN	Secreted Signaling	PMID: 23230437			Unknown	T Cell Terminal Effector CD4+	LGALS9	PTPRC	0.0795108	0	LGALS9_CD45	LGALS9 - CD45	GALECTIN	Secreted Signaling	PMID: 30120235
T Cell Naïve CD8+	Monocyte Nonclassical	CD40LG	ITGAM_ITGB2	0.00594398	0	CD40LG_ITGAM_ITGB2	CD40LG - (ITGAM+ITGB2)	CD40	Secreted Signaling	PMID: 28676852		Monocyte Classical	Natural Killer	TNFSF13B	TNFRSF13B	0.0207765	0	TNFSF13B_TNFRSF13B	TNFSF13B - TNFRSF13B	BAFF	Secreted Signaling	KEGG: hsa04060			Monocyte Intermediate	T Cell Central Memory CD4+	ANXA1	FPR2	0.0143218	0	ANXA1_FPR2	ANXA1 - FPR2	ANNEXIN	Secreted Signaling	PMID: 23230437			Plasmacytoid Dendritic Cells	T Cell Terminal Effector CD4+	LGALS9	PTPRC	0.0534953	0	LGALS9_CD45	LGALS9 - CD45	GALECTIN	Secreted Signaling	PMID: 30120235
Monocyte Intermediate	Monocyte Nonclassical	CD40LG	ITGAM_ITGB2	0.00594398	0	CD40LG_ITGAM_ITGB2	CD40LG - (ITGAM+ITGB2)	CD40	Secreted Signaling	PMID: 28676852		T Cell Central Memory CD4+	Natural Killer	TNFSF13B	TNFRSF13B	0.0207765	0	TNFSF13B_TNFRSF13B	TNFSF13B - TNFRSF13B	BAFF	Secreted Signaling	KEGG: hsa04060			Myeloid Dendritic Cells	T Cell Central Memory CD4+	ANXA1	FPR2	0.00706387	0	ANXA1_FPR2	ANXA1 - FPR2	ANNEXIN	Secreted Signaling	PMID: 23230437			Monocyte Classical	T Cell Effector Memory CD8+	LGALS9	PTPRC	0.0599366	0	LGALS9_CD45	LGALS9 - CD45	GALECTIN	Secreted Signaling	PMID: 30120235
T Cell Terminal Effector CD8+	Monocyte Classical	CD40LG	ITGAM_ITGB2	0.0102507	0	CD40LG_ITGAM_ITGB2	CD40LG - (ITGAM+ITGB2)	CD40	Secreted Signaling	PMID: 28676852		Myeloid Dendritic Cells	Natural Killer	TNFSF13B	TNFRSF13B	0.0264188	0	TNFSF13B_TNFRSF13B	TNFSF13B - TNFRSF13B	BAFF	Secreted Signaling	KEGG: hsa04060			T Cell Effector Memory CD4+	T Cell Central Memory CD4+	ANXA1	FPR2	0.0143218	0	ANXA1_FPR2	ANXA1 - FPR2	ANNEXIN	Secreted Signaling	PMID: 23230437			B Cell Naïve	T Cell Effector Memory CD8+	LGALS9	PTPRC	0.0208104	0	LGALS9_CD45	LGALS9 - CD45	GALECTIN	Secreted Signaling	PMID: 30120235
T Cell Terminal Effector CD4+	Monocyte Classical	CD40LG	ITGAM_ITGB2	0.0102507	0	CD40LG_ITGAM_ITGB2	CD40LG - (ITGAM+ITGB2)	CD40	Secreted Signaling	PMID: 28676852		Unknown	Natural Killer	TNFSF13B	TNFRSF13B	0.0207765	0	TNFSF13B_TNFRSF13B	TNFSF13B - TNFRSF13B	BAFF	Secreted Signaling	KEGG: hsa04060			Unknown	T Cell Central Memory CD4+	ANXA1	FPR2	0.015954	0	ANXA1_FPR2	ANXA1 - FPR2	ANNEXIN	Secreted Signaling	PMID: 23230437			T Cell Central Memory CD4+	T Cell Effector Memory CD8+	LGALS9	PTPRC	0.108978	0	LGALS9_CD45	LGALS9 - CD45	GALECTIN	Secreted Signaling	PMID: 30120235
T Cell Naïve CD4+	Monocyte Classical	CD40LG	ITGAM_ITGB2	0.0102507	0	CD40LG_ITGAM_ITGB2	CD40LG - (ITGAM+ITGB2)	CD40	Secreted Signaling	PMID: 28676852		Progenitor Cells	Natural Killer	TNFSF13B	TNFRSF13B	0.00588359	0	TNFSF13B_TNFRSF13B	TNFSF13B - TNFRSF13B	BAFF	Secreted Signaling	KEGG: hsa04060			MAIT Cells	T Cell Central Memory CD4+	ANXA1	FPR2	0.0120957	0	ANXA1_FPR2	ANXA1 - FPR2	ANNEXIN	Secreted Signaling	PMID: 23230437			Myeloid Dendritic Cells	T Cell Effector Memory CD8+	LGALS9	PTPRC	0.0887908	0	LGALS9_CD45	LGALS9 - CD45	GALECTIN	Secreted Signaling	PMID: 30120235
T Cell Naïve CD8+	Monocyte Classical	CD40LG	ITGAM_ITGB2	0.0102507	0	CD40LG_ITGAM_ITGB2	CD40LG - (ITGAM+ITGB2)	CD40	Secreted Signaling	PMID: 28676852		Monocyte Classical	Cycling Cells	TNFSF13B	TNFRSF13B	0.0275114	0	TNFSF13B_TNFRSF13B	TNFSF13B - TNFRSF13B	BAFF	Secreted Signaling	KEGG: hsa04060			Megakaryocytes	T Cell Central Memory CD4+	ANXA1	FPR2	0.00706387	0	ANXA1_FPR2	ANXA1 - FPR2	ANNEXIN	Secreted Signaling	PMID: 23230437			Unknown	T Cell Effector Memory CD8+	LGALS9	PTPRC	0.0887908	0	LGALS9_CD45	LGALS9 - CD45	GALECTIN	Secreted Signaling	PMID: 30120235
Monocyte Intermediate	Monocyte Classical	CD40LG	ITGAM_ITGB2	0.0102507	0	CD40LG_ITGAM_ITGB2	CD40LG - (ITGAM+ITGB2)	CD40	Secreted Signaling	PMID: 28676852		T Cell Central Memory CD4+	Cycling Cells	TNFSF13B	TNFRSF13B	0.0275114	0	TNFSF13B_TNFRSF13B	TNFSF13B - TNFRSF13B	BAFF	Secreted Signaling	KEGG: hsa04060			T Cell Non-Vd2 gd	T Cell Central Memory CD4+	ANXA1	FPR2	0.0127188	0	ANXA1_FPR2	ANXA1 - FPR2	ANNEXIN	Secreted Signaling	PMID: 23230437			Plasmacytoid Dendritic Cells	T Cell Effector Memory CD8+	LGALS9	PTPRC	0.0599366	0	LGALS9_CD45	LGALS9 - CD45	GALECTIN	Secreted Signaling	PMID: 30120235
T Cell Terminal Effector CD8+	T Cell Naïve CD4+	CD40LG	ITGAM_ITGB2	0.00553577	0	CD40LG_ITGAM_ITGB2	CD40LG - (ITGAM+ITGB2)	CD40	Secreted Signaling	PMID: 28676852		Myeloid Dendritic Cells	Cycling Cells	TNFSF13B	TNFRSF13B	0.0349176	0	TNFSF13B_TNFRSF13B	TNFSF13B - TNFRSF13B	BAFF	Secreted Signaling	KEGG: hsa04060			Plasmacytoid Dendritic Cells	T Cell Central Memory CD4+	ANXA1	FPR2	0.0150428	0	ANXA1_FPR2	ANXA1 - FPR2	ANNEXIN	Secreted Signaling	PMID: 23230437			Monocyte Classical	T Cell Naïve CD4+	LGALS9	PTPRC	0.0622813	0	LGALS9_CD45	LGALS9 - CD45	GALECTIN	Secreted Signaling	PMID: 30120235
T Cell Terminal Effector CD4+	T Cell Naïve CD4+	CD40LG	ITGAM_ITGB2	0.00553577	0	CD40LG_ITGAM_ITGB2	CD40LG - (ITGAM+ITGB2)	CD40	Secreted Signaling	PMID: 28676852		Unknown	Cycling Cells	TNFSF13B	TNFRSF13B	0.0275114	0	TNFSF13B_TNFRSF13B	TNFSF13B - TNFRSF13B	BAFF	Secreted Signaling	KEGG: hsa04060			Monocyte Nonclassical	Monocyte Classical	ANXA1	FPR1	0.042048	0	ANXA1_FPR1	ANXA1 - FPR1	ANNEXIN	Secreted Signaling	PMID: 23230437			B Cell Naïve	T Cell Naïve CD4+	LGALS9	PTPRC	0.0216598	0	LGALS9_CD45	LGALS9 - CD45	GALECTIN	Secreted Signaling	PMID: 30120235
T Cell Naïve CD4+	T Cell Naïve CD4+	CD40LG	ITGAM_ITGB2	0.00553577	0	CD40LG_ITGAM_ITGB2	CD40LG - (ITGAM+ITGB2)	CD40	Secreted Signaling	PMID: 28676852		Progenitor Cells	Cycling Cells	TNFSF13B	TNFRSF13B	0.00782943	0	TNFSF13B_TNFRSF13B	TNFSF13B - TNFRSF13B	BAFF	Secreted Signaling	KEGG: hsa04060			T Cell Terminal Effector CD8+	Monocyte Classical	ANXA1	FPR1	0.0248696	0	ANXA1_FPR1	ANXA1 - FPR1	ANNEXIN	Secreted Signaling	PMID: 23230437			T Cell Central Memory CD4+	T Cell Naïve CD4+	LGALS9	PTPRC	0.113011	0	LGALS9_CD45	LGALS9 - CD45	GALECTIN	Secreted Signaling	PMID: 30120235
T Cell Naïve CD8+	T Cell Naïve CD4+	CD40LG	ITGAM_ITGB2	0.00553577	0	CD40LG_ITGAM_ITGB2	CD40LG - (ITGAM+ITGB2)	CD40	Secreted Signaling	PMID: 28676852		Monocyte Classical	Natural Killer	TNFSF13B	TNFRSF13C	0.0207765	0	TNFSF13B_TNFRSF13C	TNFSF13B - TNFRSF13C	BAFF	Secreted Signaling	KEGG: hsa04060			Monocyte Classical	Monocyte Classical	ANXA1	FPR1	0.042048	0	ANXA1_FPR1	ANXA1 - FPR1	ANNEXIN	Secreted Signaling	PMID: 23230437			Myeloid Dendritic Cells	T Cell Naïve CD4+	LGALS9	PTPRC	0.0921536	0	LGALS9_CD45	LGALS9 - CD45	GALECTIN	Secreted Signaling	PMID: 30120235
Monocyte Intermediate	T Cell Naïve CD4+	CD40LG	ITGAM_ITGB2	0.00553577	0	CD40LG_ITGAM_ITGB2	CD40LG - (ITGAM+ITGB2)	CD40	Secreted Signaling	PMID: 28676852		T Cell Central Memory CD4+	Natural Killer	TNFSF13B	TNFRSF13C	0.0207765	0	TNFSF13B_TNFRSF13C	TNFSF13B - TNFRSF13C	BAFF	Secreted Signaling	KEGG: hsa04060			T Cell Terminal Effector CD4+	Monocyte Classical	ANXA1	FPR1	0.0441451	0	ANXA1_FPR1	ANXA1 - FPR1	ANNEXIN	Secreted Signaling	PMID: 23230437			Unknown	T Cell Naïve CD4+	LGALS9	PTPRC	0.0921536	0	LGALS9_CD45	LGALS9 - CD45	GALECTIN	Secreted Signaling	PMID: 30120235
T Cell Terminal Effector CD8+	Myeloid Dendritic Cells	CD40LG	ITGAM_ITGB2	0.00573132	0	CD40LG_ITGAM_ITGB2	CD40LG - (ITGAM+ITGB2)	CD40	Secreted Signaling	PMID: 28676852		Myeloid Dendritic Cells	Natural Killer	TNFSF13B	TNFRSF13C	0.0264188	0	TNFSF13B_TNFRSF13C	TNFSF13B - TNFRSF13C	BAFF	Secreted Signaling	KEGG: hsa04060			T Cell Effector Memory CD8+	Monocyte Classical	ANXA1	FPR1	0.042048	0	ANXA1_FPR1	ANXA1 - FPR1	ANNEXIN	Secreted Signaling	PMID: 23230437			Plasmacytoid Dendritic Cells	T Cell Naïve CD4+	LGALS9	PTPRC	0.0622813	0	LGALS9_CD45	LGALS9 - CD45	GALECTIN	Secreted Signaling	PMID: 30120235
T Cell Terminal Effector CD4+	Myeloid Dendritic Cells	CD40LG	ITGAM_ITGB2	0.00573132	0	CD40LG_ITGAM_ITGB2	CD40LG - (ITGAM+ITGB2)	CD40	Secreted Signaling	PMID: 28676852		Unknown	Natural Killer	TNFSF13B	TNFRSF13C	0.0207765	0	TNFSF13B_TNFRSF13C	TNFSF13B - TNFRSF13C	BAFF	Secreted Signaling	KEGG: hsa04060			T Cell Naïve CD4+	Monocyte Classical	ANXA1	FPR1	0.0549293	0	ANXA1_FPR1	ANXA1 - FPR1	ANNEXIN	Secreted Signaling	PMID: 23230437			Monocyte Classical	B Cell Memory	LGALS9	PTPRC	0.0622813	0	LGALS9_CD45	LGALS9 - CD45	GALECTIN	Secreted Signaling	PMID: 30120235
T Cell Naïve CD4+	Myeloid Dendritic Cells	CD40LG	ITGAM_ITGB2	0.00573132	0	CD40LG_ITGAM_ITGB2	CD40LG - (ITGAM+ITGB2)	CD40	Secreted Signaling	PMID: 28676852		Progenitor Cells	Natural Killer	TNFSF13B	TNFRSF13C	0.00588359	0	TNFSF13B_TNFRSF13C	TNFSF13B - TNFRSF13C	BAFF	Secreted Signaling	KEGG: hsa04060			B Cell Memory	Monocyte Classical	ANXA1	FPR1	0.0495102	0	ANXA1_FPR1	ANXA1 - FPR1	ANNEXIN	Secreted Signaling	PMID: 23230437			B Cell Naïve	B Cell Memory	LGALS9	PTPRC	0.0216598	0	LGALS9_CD45	LGALS9 - CD45	GALECTIN	Secreted Signaling	PMID: 30120235
T Cell Naïve CD8+	Myeloid Dendritic Cells	CD40LG	ITGAM_ITGB2	0.00573132	0	CD40LG_ITGAM_ITGB2	CD40LG - (ITGAM+ITGB2)	CD40	Secreted Signaling	PMID: 28676852		Monocyte Classical	B Cell Naïve	TNFSF13B	TNFRSF13C	0.00702276	0	TNFSF13B_TNFRSF13C	TNFSF13B - TNFRSF13C	BAFF	Secreted Signaling	KEGG: hsa04060			T Cell Central Memory CD4+	Monocyte Classical	ANXA1	FPR1	0.0248696	0	ANXA1_FPR1	ANXA1 - FPR1	ANNEXIN	Secreted Signaling	PMID: 23230437			T Cell Central Memory CD4+	B Cell Memory	LGALS9	PTPRC	0.113011	0	LGALS9_CD45	LGALS9 - CD45	GALECTIN	Secreted Signaling	PMID: 30120235
Monocyte Intermediate	Myeloid Dendritic Cells	CD40LG	ITGAM_ITGB2	0.00573132	0	CD40LG_ITGAM_ITGB2	CD40LG - (ITGAM+ITGB2)	CD40	Secreted Signaling	PMID: 28676852		T Cell Central Memory CD4+	B Cell Naïve	TNFSF13B	TNFRSF13C	0.00702276	0	TNFSF13B_TNFRSF13C	TNFSF13B - TNFRSF13C	BAFF	Secreted Signaling	KEGG: hsa04060			T Cell Vd2 gd	Monocyte Classical	ANXA1	FPR1	0.00706387	0	ANXA1_FPR1	ANXA1 - FPR1	ANNEXIN	Secreted Signaling	PMID: 23230437			Myeloid Dendritic Cells	B Cell Memory	LGALS9	PTPRC	0.0921536	0	LGALS9_CD45	LGALS9 - CD45	GALECTIN	Secreted Signaling	PMID: 30120235
T Cell Terminal Effector CD8+	T Cell Non-Vd2 gd	CD40LG	ITGAM_ITGB2	0.00553577	0	CD40LG_ITGAM_ITGB2	CD40LG - (ITGAM+ITGB2)	CD40	Secreted Signaling	PMID: 28676852		Myeloid Dendritic Cells	B Cell Naïve	TNFSF13B	TNFRSF13C	0.00896414	0	TNFSF13B_TNFRSF13C	TNFSF13B - TNFRSF13C	BAFF	Secreted Signaling	KEGG: hsa04060			T Cell Central Memory CD8+	Monocyte Classical	ANXA1	FPR1	0.0441451	0	ANXA1_FPR1	ANXA1 - FPR1	ANNEXIN	Secreted Signaling	PMID: 23230437			Unknown	B Cell Memory	LGALS9	PTPRC	0.0921536	0	LGALS9_CD45	LGALS9 - CD45	GALECTIN	Secreted Signaling	PMID: 30120235
T Cell Terminal Effector CD4+	T Cell Non-Vd2 gd	CD40LG	ITGAM_ITGB2	0.00553577	0	CD40LG_ITGAM_ITGB2	CD40LG - (ITGAM+ITGB2)	CD40	Secreted Signaling	PMID: 28676852		Unknown	B Cell Naïve	TNFSF13B	TNFRSF13C	0.00702276	0	TNFSF13B_TNFRSF13C	TNFSF13B - TNFRSF13C	BAFF	Secreted Signaling	KEGG: hsa04060			Plasma Cells	Monocyte Classical	ANXA1	FPR1	0.042048	0	ANXA1_FPR1	ANXA1 - FPR1	ANNEXIN	Secreted Signaling	PMID: 23230437			Plasmacytoid Dendritic Cells	B Cell Memory	LGALS9	PTPRC	0.0622813	0	LGALS9_CD45	LGALS9 - CD45	GALECTIN	Secreted Signaling	PMID: 30120235
T Cell Naïve CD4+	T Cell Non-Vd2 gd	CD40LG	ITGAM_ITGB2	0.00553577	0	CD40LG_ITGAM_ITGB2	CD40LG - (ITGAM+ITGB2)	CD40	Secreted Signaling	PMID: 28676852		Progenitor Cells	B Cell Naïve	TNFSF13B	TNFRSF13C	0.00196892	0	TNFSF13B_TNFRSF13C	TNFSF13B - TNFRSF13C	BAFF	Secreted Signaling	KEGG: hsa04060			T Cell Naïve CD8+	Monocyte Classical	ANXA1	FPR1	0.0495102	0	ANXA1_FPR1	ANXA1 - FPR1	ANNEXIN	Secreted Signaling	PMID: 23230437			Monocyte Classical	B Cell Naïve	LGALS9	PTPRC	0.050068	0	LGALS9_CD45	LGALS9 - CD45	GALECTIN	Secreted Signaling	PMID: 30120235
T Cell Naïve CD8+	T Cell Non-Vd2 gd	CD40LG	ITGAM_ITGB2	0.00553577	0	CD40LG_ITGAM_ITGB2	CD40LG - (ITGAM+ITGB2)	CD40	Secreted Signaling	PMID: 28676852		T Cell Terminal Effector CD8+	Monocyte Classical	CD40LG	ITGA5_ITGB1	0.00196892	0	CD40LG_ITGA5_ITGB1	CD40LG - (ITGA5+ITGB1)	CD40	Secreted Signaling	PMID: 28676852			Monocyte Intermediate	Monocyte Classical	ANXA1	FPR1	0.0495102	0	ANXA1_FPR1	ANXA1 - FPR1	ANNEXIN	Secreted Signaling	PMID: 23230437			T Cell Central Memory CD4+	B Cell Naïve	LGALS9	PTPRC	0.0918235	0	LGALS9_CD45	LGALS9 - CD45	GALECTIN	Secreted Signaling	PMID: 30120235
Monocyte Intermediate	T Cell Non-Vd2 gd	CD40LG	ITGAM_ITGB2	0.00553577	0	CD40LG_ITGAM_ITGB2	CD40LG - (ITGAM+ITGB2)	CD40	Secreted Signaling	PMID: 28676852		T Cell Terminal Effector CD4+	Monocyte Classical	CD40LG	ITGA5_ITGB1	0.00196892	0	CD40LG_ITGA5_ITGB1	CD40LG - (ITGA5+ITGB1)	CD40	Secreted Signaling	PMID: 28676852			Myeloid Dendritic Cells	Monocyte Classical	ANXA1	FPR1	0.0248696	0	ANXA1_FPR1	ANXA1 - FPR1	ANNEXIN	Secreted Signaling	PMID: 23230437			Myeloid Dendritic Cells	B Cell Naïve	LGALS9	PTPRC	0.074548	0	LGALS9_CD45	LGALS9 - CD45	GALECTIN	Secreted Signaling	PMID: 30120235
Monocyte Classical	Monocyte Classical	RETN	TLR4	0.00187152	0	RETN_TLR4	RETN - TLR4	RESISTIN	Secreted Signaling	PMID: 30809105		T Cell Naïve CD4+	Monocyte Classical	CD40LG	ITGA5_ITGB1	0.00196892	0	CD40LG_ITGA5_ITGB1	CD40LG - (ITGA5+ITGB1)	CD40	Secreted Signaling	PMID: 28676852			T Cell Effector Memory CD4+	Monocyte Classical	ANXA1	FPR1	0.0495102	0	ANXA1_FPR1	ANXA1 - FPR1	ANNEXIN	Secreted Signaling	PMID: 23230437			Unknown	B Cell Naïve	LGALS9	PTPRC	0.074548	0	LGALS9_CD45	LGALS9 - CD45	GALECTIN	Secreted Signaling	PMID: 30120235
Myeloid Dendritic Cells	Monocyte Classical	RETN	TLR4	0.00187152	0	RETN_TLR4	RETN - TLR4	RESISTIN	Secreted Signaling	PMID: 30809105		T Cell Naïve CD8+	Monocyte Classical	CD40LG	ITGA5_ITGB1	0.00196892	0	CD40LG_ITGA5_ITGB1	CD40LG - (ITGA5+ITGB1)	CD40	Secreted Signaling	PMID: 28676852			Unknown	Monocyte Classical	ANXA1	FPR1	0.0549293	0	ANXA1_FPR1	ANXA1 - FPR1	ANNEXIN	Secreted Signaling	PMID: 23230437			Plasmacytoid Dendritic Cells	B Cell Naïve	LGALS9	PTPRC	0.050068	0	LGALS9_CD45	LGALS9 - CD45	GALECTIN	Secreted Signaling	PMID: 30120235
Unknown	Monocyte Classical	RETN	TLR4	0.00187152	0	RETN_TLR4	RETN - TLR4	RESISTIN	Secreted Signaling	PMID: 30809105		Monocyte Intermediate	Monocyte Classical	CD40LG	ITGA5_ITGB1	0.00196892	0	CD40LG_ITGA5_ITGB1	CD40LG - (ITGA5+ITGB1)	CD40	Secreted Signaling	PMID: 28676852			MAIT Cells	Monocyte Classical	ANXA1	FPR1	0.042048	0	ANXA1_FPR1	ANXA1 - FPR1	ANNEXIN	Secreted Signaling	PMID: 23230437			Monocyte Classical	T Cell Central Memory CD4+	LGALS9	PTPRC	0.0590378	0	LGALS9_CD45	LGALS9 - CD45	GALECTIN	Secreted Signaling	PMID: 30120235
Monocyte Classical	T Cell Central Memory CD4+	RETN	TLR4	0.00187152	0	RETN_TLR4	RETN - TLR4	RESISTIN	Secreted Signaling	PMID: 30809105		T Cell Terminal Effector CD8+	Unknown	CD40LG	ITGA5_ITGB1	0.00170558	0	CD40LG_ITGA5_ITGB1	CD40LG - (ITGA5+ITGB1)	CD40	Secreted Signaling	PMID: 28676852			Megakaryocytes	Monocyte Classical	ANXA1	FPR1	0.0248696	0	ANXA1_FPR1	ANXA1 - FPR1	ANNEXIN	Secreted Signaling	PMID: 23230437			B Cell Naïve	T Cell Central Memory CD4+	LGALS9	PTPRC	0.0204855	0	LGALS9_CD45	LGALS9 - CD45	GALECTIN	Secreted Signaling	PMID: 30120235
Myeloid Dendritic Cells	T Cell Central Memory CD4+	RETN	TLR4	0.00187152	0	RETN_TLR4	RETN - TLR4	RESISTIN	Secreted Signaling	PMID: 30809105		T Cell Terminal Effector CD4+	Unknown	CD40LG	ITGA5_ITGB1	0.00170558	0	CD40LG_ITGA5_ITGB1	CD40LG - (ITGA5+ITGB1)	CD40	Secreted Signaling	PMID: 28676852			T Cell Non-Vd2 gd	Monocyte Classical	ANXA1	FPR1	0.0441451	0	ANXA1_FPR1	ANXA1 - FPR1	ANNEXIN	Secreted Signaling	PMID: 23230437			T Cell Central Memory CD4+	T Cell Central Memory CD4+	LGALS9	PTPRC	0.107428	0	LGALS9_CD45	LGALS9 - CD45	GALECTIN	Secreted Signaling	PMID: 30120235
Unknown	T Cell Central Memory CD4+	RETN	TLR4	0.00187152	0	RETN_TLR4	RETN - TLR4	RESISTIN	Secreted Signaling	PMID: 30809105		T Cell Naïve CD4+	Unknown	CD40LG	ITGA5_ITGB1	0.00170558	0	CD40LG_ITGA5_ITGB1	CD40LG - (ITGA5+ITGB1)	CD40	Secreted Signaling	PMID: 28676852			Plasmacytoid Dendritic Cells	Monocyte Classical	ANXA1	FPR1	0.0519093	0	ANXA1_FPR1	ANXA1 - FPR1	ANNEXIN	Secreted Signaling	PMID: 23230437			Myeloid Dendritic Cells	T Cell Central Memory CD4+	LGALS9	PTPRC	0.0874995	0	LGALS9_CD45	LGALS9 - CD45	GALECTIN	Secreted Signaling	PMID: 30120235
Monocyte Classical	Myeloid Dendritic Cells	RETN	TLR4	0.00187152	0	RETN_TLR4	RETN - TLR4	RESISTIN	Secreted Signaling	PMID: 30809105		T Cell Naïve CD8+	Unknown	CD40LG	ITGA5_ITGB1	0.00170558	0	CD40LG_ITGA5_ITGB1	CD40LG - (ITGA5+ITGB1)	CD40	Secreted Signaling	PMID: 28676852			Monocyte Nonclassical	T Cell Central Memory CD4+	ANXA1	FPR1	0.0120957	0	ANXA1_FPR1	ANXA1 - FPR1	ANNEXIN	Secreted Signaling	PMID: 23230437			Unknown	T Cell Central Memory CD4+	LGALS9	PTPRC	0.0874995	0	LGALS9_CD45	LGALS9 - CD45	GALECTIN	Secreted Signaling	PMID: 30120235
Myeloid Dendritic Cells	Myeloid Dendritic Cells	RETN	TLR4	0.00187152	0	RETN_TLR4	RETN - TLR4	RESISTIN	Secreted Signaling	PMID: 30809105		Monocyte Intermediate	Unknown	CD40LG	ITGA5_ITGB1	0.00170558	0	CD40LG_ITGA5_ITGB1	CD40LG - (ITGA5+ITGB1)	CD40	Secreted Signaling	PMID: 28676852			T Cell Terminal Effector CD8+	T Cell Central Memory CD4+	ANXA1	FPR1	0.00706387	0	ANXA1_FPR1	ANXA1 - FPR1	ANNEXIN	Secreted Signaling	PMID: 23230437			Plasmacytoid Dendritic Cells	T Cell Central Memory CD4+	LGALS9	PTPRC	0.0590378	0	LGALS9_CD45	LGALS9 - CD45	GALECTIN	Secreted Signaling	PMID: 30120235
Unknown	Myeloid Dendritic Cells	RETN	TLR4	0.00187152	0	RETN_TLR4	RETN - TLR4	RESISTIN	Secreted Signaling	PMID: 30809105		T Cell Terminal Effector CD8+	MAIT Cells	CD40LG	ITGA5_ITGB1	0.00124029	0	CD40LG_ITGA5_ITGB1	CD40LG - (ITGA5+ITGB1)	CD40	Secreted Signaling	PMID: 28676852			Monocyte Classical	T Cell Central Memory CD4+	ANXA1	FPR1	0.0120957	0	ANXA1_FPR1	ANXA1 - FPR1	ANNEXIN	Secreted Signaling	PMID: 23230437			Monocyte Classical	Regulatory T cell	LGALS9	PTPRC	0.0613869	0	LGALS9_CD45	LGALS9 - CD45	GALECTIN	Secreted Signaling	PMID: 30120235
Monocyte Classical	Monocyte Nonclassical	RETN	CAP1	0.00667702	0	RETN_CAP1	RETN - CAP1	RESISTIN	Secreted Signaling	PMID: 30809105		T Cell Terminal Effector CD4+	MAIT Cells	CD40LG	ITGA5_ITGB1	0.00124029	0	CD40LG_ITGA5_ITGB1	CD40LG - (ITGA5+ITGB1)	CD40	Secreted Signaling	PMID: 28676852			T Cell Terminal Effector CD4+	T Cell Central Memory CD4+	ANXA1	FPR1	0.0127188	0	ANXA1_FPR1	ANXA1 - FPR1	ANNEXIN	Secreted Signaling	PMID: 23230437			B Cell Naïve	Regulatory T cell	LGALS9	PTPRC	0.0213355	0	LGALS9_CD45	LGALS9 - CD45	GALECTIN	Secreted Signaling	PMID: 30120235
Myeloid Dendritic Cells	Monocyte Nonclassical	RETN	CAP1	0.00667702	0	RETN_CAP1	RETN - CAP1	RESISTIN	Secreted Signaling	PMID: 30809105		T Cell Naïve CD4+	MAIT Cells	CD40LG	ITGA5_ITGB1	0.00124029	0	CD40LG_ITGA5_ITGB1	CD40LG - (ITGA5+ITGB1)	CD40	Secreted Signaling	PMID: 28676852			T Cell Effector Memory CD8+	T Cell Central Memory CD4+	ANXA1	FPR1	0.0120957	0	ANXA1_FPR1	ANXA1 - FPR1	ANNEXIN	Secreted Signaling	PMID: 23230437			T Cell Central Memory CD4+	Regulatory T cell	LGALS9	PTPRC	0.111474	0	LGALS9_CD45	LGALS9 - CD45	GALECTIN	Secreted Signaling	PMID: 30120235
Unknown	Monocyte Nonclassical	RETN	CAP1	0.00667702	0	RETN_CAP1	RETN - CAP1	RESISTIN	Secreted Signaling	PMID: 30809105		T Cell Naïve CD8+	MAIT Cells	CD40LG	ITGA5_ITGB1	0.00124029	0	CD40LG_ITGA5_ITGB1	CD40LG - (ITGA5+ITGB1)	CD40	Secreted Signaling	PMID: 28676852			T Cell Naïve CD4+	T Cell Central Memory CD4+	ANXA1	FPR1	0.015954	0	ANXA1_FPR1	ANXA1 - FPR1	ANNEXIN	Secreted Signaling	PMID: 23230437			Myeloid Dendritic Cells	Regulatory T cell	LGALS9	PTPRC	0.0908718	0	LGALS9_CD45	LGALS9 - CD45	GALECTIN	Secreted Signaling	PMID: 30120235
Monocyte Classical	T Cell Terminal Effector CD8+	RETN	CAP1	0.00559362	0	RETN_CAP1	RETN - CAP1	RESISTIN	Secreted Signaling	PMID: 30809105		Monocyte Intermediate	MAIT Cells	CD40LG	ITGA5_ITGB1	0.00124029	0	CD40LG_ITGA5_ITGB1	CD40LG - (ITGA5+ITGB1)	CD40	Secreted Signaling	PMID: 28676852			B Cell Memory	T Cell Central Memory CD4+	ANXA1	FPR1	0.0143218	0	ANXA1_FPR1	ANXA1 - FPR1	ANNEXIN	Secreted Signaling	PMID: 23230437			Unknown	Regulatory T cell	LGALS9	PTPRC	0.0908718	0	LGALS9_CD45	LGALS9 - CD45	GALECTIN	Secreted Signaling	PMID: 30120235
Myeloid Dendritic Cells	T Cell Terminal Effector CD8+	RETN	CAP1	0.00559362	0	RETN_CAP1	RETN - CAP1	RESISTIN	Secreted Signaling	PMID: 30809105		T Cell Terminal Effector CD8+	Monocyte Nonclassical	CD40LG	ITGAM_ITGB2	0.00589533	0	CD40LG_ITGAM_ITGB2	CD40LG - (ITGAM+ITGB2)	CD40	Secreted Signaling	PMID: 28676852			T Cell Central Memory CD4+	T Cell Central Memory CD4+	ANXA1	FPR1	0.00706387	0	ANXA1_FPR1	ANXA1 - FPR1	ANNEXIN	Secreted Signaling	PMID: 23230437			Plasmacytoid Dendritic Cells	Regulatory T cell	LGALS9	PTPRC	0.0613869	0	LGALS9_CD45	LGALS9 - CD45	GALECTIN	Secreted Signaling	PMID: 30120235
Unknown	T Cell Terminal Effector CD8+	RETN	CAP1	0.00559362	0	RETN_CAP1	RETN - CAP1	RESISTIN	Secreted Signaling	PMID: 30809105		T Cell Terminal Effector CD4+	Monocyte Nonclassical	CD40LG	ITGAM_ITGB2	0.00589533	0	CD40LG_ITGAM_ITGB2	CD40LG - (ITGAM+ITGB2)	CD40	Secreted Signaling	PMID: 28676852			T Cell Vd2 gd	T Cell Central Memory CD4+	ANXA1	FPR1	0.0019805	0	ANXA1_FPR1	ANXA1 - FPR1	ANNEXIN	Secreted Signaling	PMID: 23230437			Monocyte Classical	T Cell Vd2 gd	LGALS9	PTPRC	0.0528992	0	LGALS9_CD45	LGALS9 - CD45	GALECTIN	Secreted Signaling	PMID: 30120235
Monocyte Classical	Monocyte Classical	RETN	CAP1	0.00852365	0	RETN_CAP1	RETN - CAP1	RESISTIN	Secreted Signaling	PMID: 30809105		T Cell Naïve CD4+	Monocyte Nonclassical	CD40LG	ITGAM_ITGB2	0.00589533	0	CD40LG_ITGAM_ITGB2	CD40LG - (ITGAM+ITGB2)	CD40	Secreted Signaling	PMID: 28676852			T Cell Central Memory CD8+	T Cell Central Memory CD4+	ANXA1	FPR1	0.0127188	0	ANXA1_FPR1	ANXA1 - FPR1	ANNEXIN	Secreted Signaling	PMID: 23230437			T Cell Central Memory CD4+	T Cell Vd2 gd	LGALS9	PTPRC	0.0967753	0	LGALS9_CD45	LGALS9 - CD45	GALECTIN	Secreted Signaling	PMID: 30120235
Myeloid Dendritic Cells	Monocyte Classical	RETN	CAP1	0.00852365	0	RETN_CAP1	RETN - CAP1	RESISTIN	Secreted Signaling	PMID: 30809105		T Cell Naïve CD8+	Monocyte Nonclassical	CD40LG	ITGAM_ITGB2	0.00589533	0	CD40LG_ITGAM_ITGB2	CD40LG - (ITGAM+ITGB2)	CD40	Secreted Signaling	PMID: 28676852			Plasma Cells	T Cell Central Memory CD4+	ANXA1	FPR1	0.0120957	0	ANXA1_FPR1	ANXA1 - FPR1	ANNEXIN	Secreted Signaling	PMID: 23230437			Myeloid Dendritic Cells	T Cell Vd2 gd	LGALS9	PTPRC	0.0786489	0	LGALS9_CD45	LGALS9 - CD45	GALECTIN	Secreted Signaling	PMID: 30120235
Unknown	Monocyte Classical	RETN	CAP1	0.00852365	0	RETN_CAP1	RETN - CAP1	RESISTIN	Secreted Signaling	PMID: 30809105		Monocyte Intermediate	Monocyte Nonclassical	CD40LG	ITGAM_ITGB2	0.00589533	0	CD40LG_ITGAM_ITGB2	CD40LG - (ITGAM+ITGB2)	CD40	Secreted Signaling	PMID: 28676852			T Cell Naïve CD8+	T Cell Central Memory CD4+	ANXA1	FPR1	0.0143218	0	ANXA1_FPR1	ANXA1 - FPR1	ANNEXIN	Secreted Signaling	PMID: 23230437			Unknown	T Cell Vd2 gd	LGALS9	PTPRC	0.0786489	0	LGALS9_CD45	LGALS9 - CD45	GALECTIN	Secreted Signaling	PMID: 30120235
Monocyte Classical	Natural Killer	RETN	CAP1	0.00667702	0	RETN_CAP1	RETN - CAP1	RESISTIN	Secreted Signaling	PMID: 30809105		T Cell Terminal Effector CD8+	Monocyte Classical	CD40LG	ITGAM_ITGB2	0.00602839	0	CD40LG_ITGAM_ITGB2	CD40LG - (ITGAM+ITGB2)	CD40	Secreted Signaling	PMID: 28676852			Monocyte Intermediate	T Cell Central Memory CD4+	ANXA1	FPR1	0.0143218	0	ANXA1_FPR1	ANXA1 - FPR1	ANNEXIN	Secreted Signaling	PMID: 23230437			Plasmacytoid Dendritic Cells	T Cell Vd2 gd	LGALS9	PTPRC	0.0528992	0	LGALS9_CD45	LGALS9 - CD45	GALECTIN	Secreted Signaling	PMID: 30120235
Myeloid Dendritic Cells	Natural Killer	RETN	CAP1	0.00667702	0	RETN_CAP1	RETN - CAP1	RESISTIN	Secreted Signaling	PMID: 30809105		T Cell Terminal Effector CD4+	Monocyte Classical	CD40LG	ITGAM_ITGB2	0.00602839	0	CD40LG_ITGAM_ITGB2	CD40LG - (ITGAM+ITGB2)	CD40	Secreted Signaling	PMID: 28676852			Myeloid Dendritic Cells	T Cell Central Memory CD4+	ANXA1	FPR1	0.00706387	0	ANXA1_FPR1	ANXA1 - FPR1	ANNEXIN	Secreted Signaling	PMID: 23230437			Monocyte Classical	T Cell Central Memory CD8+	LGALS9	PTPRC	0.0573301	0	LGALS9_CD45	LGALS9 - CD45	GALECTIN	Secreted Signaling	PMID: 30120235
Unknown	Natural Killer	RETN	CAP1	0.00667702	0	RETN_CAP1	RETN - CAP1	RESISTIN	Secreted Signaling	PMID: 30809105		T Cell Naïve CD4+	Monocyte Classical	CD40LG	ITGAM_ITGB2	0.00602839	0	CD40LG_ITGAM_ITGB2	CD40LG - (ITGAM+ITGB2)	CD40	Secreted Signaling	PMID: 28676852			T Cell Effector Memory CD4+	T Cell Central Memory CD4+	ANXA1	FPR1	0.0143218	0	ANXA1_FPR1	ANXA1 - FPR1	ANNEXIN	Secreted Signaling	PMID: 23230437			B Cell Naïve	T Cell Central Memory CD8+	LGALS9	PTPRC	0.0198695	0	LGALS9_CD45	LGALS9 - CD45	GALECTIN	Secreted Signaling	PMID: 30120235
Monocyte Classical	T Cell Terminal Effector CD4+	RETN	CAP1	0.00667702	0	RETN_CAP1	RETN - CAP1	RESISTIN	Secreted Signaling	PMID: 30809105		T Cell Naïve CD8+	Monocyte Classical	CD40LG	ITGAM_ITGB2	0.00602839	0	CD40LG_ITGAM_ITGB2	CD40LG - (ITGAM+ITGB2)	CD40	Secreted Signaling	PMID: 28676852			Unknown	T Cell Central Memory CD4+	ANXA1	FPR1	0.015954	0	ANXA1_FPR1	ANXA1 - FPR1	ANNEXIN	Secreted Signaling	PMID: 23230437			T Cell Central Memory CD4+	T Cell Central Memory CD8+	LGALS9	PTPRC	0.104476	0	LGALS9_CD45	LGALS9 - CD45	GALECTIN	Secreted Signaling	PMID: 30120235
Myeloid Dendritic Cells	T Cell Terminal Effector CD4+	RETN	CAP1	0.00667702	0	RETN_CAP1	RETN - CAP1	RESISTIN	Secreted Signaling	PMID: 30809105		Monocyte Intermediate	Monocyte Classical	CD40LG	ITGAM_ITGB2	0.00602839	0	CD40LG_ITGAM_ITGB2	CD40LG - (ITGAM+ITGB2)	CD40	Secreted Signaling	PMID: 28676852			MAIT Cells	T Cell Central Memory CD4+	ANXA1	FPR1	0.0120957	0	ANXA1_FPR1	ANXA1 - FPR1	ANNEXIN	Secreted Signaling	PMID: 23230437			Myeloid Dendritic Cells	T Cell Central Memory CD8+	LGALS9	PTPRC	0.085043	0	LGALS9_CD45	LGALS9 - CD45	GALECTIN	Secreted Signaling	PMID: 30120235
Unknown	T Cell Terminal Effector CD4+	RETN	CAP1	0.00667702	0	RETN_CAP1	RETN - CAP1	RESISTIN	Secreted Signaling	PMID: 30809105		T Cell Terminal Effector CD8+	T Cell Central Memory CD8+	CD40LG	ITGAM_ITGB2	0.00560726	0	CD40LG_ITGAM_ITGB2	CD40LG - (ITGAM+ITGB2)	CD40	Secreted Signaling	PMID: 28676852			Megakaryocytes	T Cell Central Memory CD4+	ANXA1	FPR1	0.00706387	0	ANXA1_FPR1	ANXA1 - FPR1	ANNEXIN	Secreted Signaling	PMID: 23230437			Unknown	T Cell Central Memory CD8+	LGALS9	PTPRC	0.085043	0	LGALS9_CD45	LGALS9 - CD45	GALECTIN	Secreted Signaling	PMID: 30120235
Monocyte Classical	T Cell Effector Memory CD8+	RETN	CAP1	0.00667702	0	RETN_CAP1	RETN - CAP1	RESISTIN	Secreted Signaling	PMID: 30809105		T Cell Terminal Effector CD4+	T Cell Central Memory CD8+	CD40LG	ITGAM_ITGB2	0.00560726	0	CD40LG_ITGAM_ITGB2	CD40LG - (ITGAM+ITGB2)	CD40	Secreted Signaling	PMID: 28676852			T Cell Non-Vd2 gd	T Cell Central Memory CD4+	ANXA1	FPR1	0.0127188	0	ANXA1_FPR1	ANXA1 - FPR1	ANNEXIN	Secreted Signaling	PMID: 23230437			Plasmacytoid Dendritic Cells	T Cell Central Memory CD8+	LGALS9	PTPRC	0.0573301	0	LGALS9_CD45	LGALS9 - CD45	GALECTIN	Secreted Signaling	PMID: 30120235
Myeloid Dendritic Cells	T Cell Effector Memory CD8+	RETN	CAP1	0.00667702	0	RETN_CAP1	RETN - CAP1	RESISTIN	Secreted Signaling	PMID: 30809105		T Cell Naïve CD4+	T Cell Central Memory CD8+	CD40LG	ITGAM_ITGB2	0.00560726	0	CD40LG_ITGAM_ITGB2	CD40LG - (ITGAM+ITGB2)	CD40	Secreted Signaling	PMID: 28676852			Plasmacytoid Dendritic Cells	T Cell Central Memory CD4+	ANXA1	FPR1	0.0150428	0	ANXA1_FPR1	ANXA1 - FPR1	ANNEXIN	Secreted Signaling	PMID: 23230437			Monocyte Classical	Plasma Cells	LGALS9	PTPRC	0.0658163	0	LGALS9_CD45	LGALS9 - CD45	GALECTIN	Secreted Signaling	PMID: 30120235
Unknown	T Cell Effector Memory CD8+	RETN	CAP1	0.00667702	0	RETN_CAP1	RETN - CAP1	RESISTIN	Secreted Signaling	PMID: 30809105		T Cell Naïve CD8+	T Cell Central Memory CD8+	CD40LG	ITGAM_ITGB2	0.00560726	0	CD40LG_ITGAM_ITGB2	CD40LG - (ITGAM+ITGB2)	CD40	Secreted Signaling	PMID: 28676852			Monocyte Nonclassical	Myeloid Dendritic Cells	ANXA1	FPR1	0.03543	0	ANXA1_FPR1	ANXA1 - FPR1	ANNEXIN	Secreted Signaling	PMID: 23230437			B Cell Naïve	Plasma Cells	LGALS9	PTPRC	0.0229456	0	LGALS9_CD45	LGALS9 - CD45	GALECTIN	Secreted Signaling	PMID: 30120235
Monocyte Classical	T Cell Naïve CD4+	RETN	CAP1	0.00852365	0	RETN_CAP1	RETN - CAP1	RESISTIN	Secreted Signaling	PMID: 30809105		Monocyte Intermediate	T Cell Central Memory CD8+	CD40LG	ITGAM_ITGB2	0.00560726	0	CD40LG_ITGAM_ITGB2	CD40LG - (ITGAM+ITGB2)	CD40	Secreted Signaling	PMID: 28676852			T Cell Terminal Effector CD8+	Myeloid Dendritic Cells	ANXA1	FPR1	0.0208964	0	ANXA1_FPR1	ANXA1 - FPR1	ANNEXIN	Secreted Signaling	PMID: 23230437			T Cell Central Memory CD4+	Plasma Cells	LGALS9	PTPRC	0.119059	0	LGALS9_CD45	LGALS9 - CD45	GALECTIN	Secreted Signaling	PMID: 30120235
Myeloid Dendritic Cells	T Cell Naïve CD4+	RETN	CAP1	0.00852365	0	RETN_CAP1	RETN - CAP1	RESISTIN	Secreted Signaling	PMID: 30809105		T Cell Terminal Effector CD8+	MAIT Cells	CD40LG	ITGAM_ITGB2	0.00500139	0	CD40LG_ITGAM_ITGB2	CD40LG - (ITGAM+ITGB2)	CD40	Secreted Signaling	PMID: 28676852			Monocyte Classical	Myeloid Dendritic Cells	ANXA1	FPR1	0.03543	0	ANXA1_FPR1	ANXA1 - FPR1	ANNEXIN	Secreted Signaling	PMID: 23230437			Myeloid Dendritic Cells	Plasma Cells	LGALS9	PTPRC	0.0972082	0	LGALS9_CD45	LGALS9 - CD45	GALECTIN	Secreted Signaling	PMID: 30120235
Unknown	T Cell Naïve CD4+	RETN	CAP1	0.00852365	0	RETN_CAP1	RETN - CAP1	RESISTIN	Secreted Signaling	PMID: 30809105		T Cell Terminal Effector CD4+	MAIT Cells	CD40LG	ITGAM_ITGB2	0.00500139	0	CD40LG_ITGAM_ITGB2	CD40LG - (ITGAM+ITGB2)	CD40	Secreted Signaling	PMID: 28676852			T Cell Terminal Effector CD4+	Myeloid Dendritic Cells	ANXA1	FPR1	0.0372099	0	ANXA1_FPR1	ANXA1 - FPR1	ANNEXIN	Secreted Signaling	PMID: 23230437			Unknown	Plasma Cells	LGALS9	PTPRC	0.0972082	0	LGALS9_CD45	LGALS9 - CD45	GALECTIN	Secreted Signaling	PMID: 30120235
Monocyte Classical	B Cell Memory	RETN	CAP1	0.00852365	0	RETN_CAP1	RETN - CAP1	RESISTIN	Secreted Signaling	PMID: 30809105		T Cell Naïve CD4+	MAIT Cells	CD40LG	ITGAM_ITGB2	0.00500139	0	CD40LG_ITGAM_ITGB2	CD40LG - (ITGAM+ITGB2)	CD40	Secreted Signaling	PMID: 28676852			T Cell Effector Memory CD8+	Myeloid Dendritic Cells	ANXA1	FPR1	0.03543	0	ANXA1_FPR1	ANXA1 - FPR1	ANNEXIN	Secreted Signaling	PMID: 23230437			Plasmacytoid Dendritic Cells	Plasma Cells	LGALS9	PTPRC	0.0658163	0	LGALS9_CD45	LGALS9 - CD45	GALECTIN	Secreted Signaling	PMID: 30120235
Myeloid Dendritic Cells	B Cell Memory	RETN	CAP1	0.00852365	0	RETN_CAP1	RETN - CAP1	RESISTIN	Secreted Signaling	PMID: 30809105		T Cell Naïve CD8+	MAIT Cells	CD40LG	ITGAM_ITGB2	0.00500139	0	CD40LG_ITGAM_ITGB2	CD40LG - (ITGAM+ITGB2)	CD40	Secreted Signaling	PMID: 28676852			T Cell Naïve CD4+	Myeloid Dendritic Cells	ANXA1	FPR1	0.0463821	0	ANXA1_FPR1	ANXA1 - FPR1	ANNEXIN	Secreted Signaling	PMID: 23230437			Monocyte Classical	T Cell Naïve CD8+	LGALS9	PTPRC	0.0573301	0	LGALS9_CD45	LGALS9 - CD45	GALECTIN	Secreted Signaling	PMID: 30120235
Unknown	B Cell Memory	RETN	CAP1	0.00852365	0	RETN_CAP1	RETN - CAP1	RESISTIN	Secreted Signaling	PMID: 30809105		Monocyte Intermediate	MAIT Cells	CD40LG	ITGAM_ITGB2	0.00500139	0	CD40LG_ITGAM_ITGB2	CD40LG - (ITGAM+ITGB2)	CD40	Secreted Signaling	PMID: 28676852			B Cell Memory	Myeloid Dendritic Cells	ANXA1	FPR1	0.041769	0	ANXA1_FPR1	ANXA1 - FPR1	ANNEXIN	Secreted Signaling	PMID: 23230437			B Cell Naïve	T Cell Naïve CD8+	LGALS9	PTPRC	0.0198695	0.02	LGALS9_CD45	LGALS9 - CD45	GALECTIN	Secreted Signaling	PMID: 30120235
Monocyte Classical	B Cell Naïve	RETN	CAP1	0.00667702	0	RETN_CAP1	RETN - CAP1	RESISTIN	Secreted Signaling	PMID: 30809105		Monocyte Classical	Monocyte Classical	RETN	TLR4	0.00196892	0	RETN_TLR4	RETN - TLR4	RESISTIN	Secreted Signaling	PMID: 30809105			T Cell Central Memory CD4+	Myeloid Dendritic Cells	ANXA1	FPR1	0.0208964	0	ANXA1_FPR1	ANXA1 - FPR1	ANNEXIN	Secreted Signaling	PMID: 23230437			T Cell Central Memory CD4+	T Cell Naïve CD8+	LGALS9	PTPRC	0.104476	0	LGALS9_CD45	LGALS9 - CD45	GALECTIN	Secreted Signaling	PMID: 30120235
Myeloid Dendritic Cells	B Cell Naïve	RETN	CAP1	0.00667702	0	RETN_CAP1	RETN - CAP1	RESISTIN	Secreted Signaling	PMID: 30809105		Myeloid Dendritic Cells	Monocyte Classical	RETN	TLR4	0.00196892	0	RETN_TLR4	RETN - TLR4	RESISTIN	Secreted Signaling	PMID: 30809105			T Cell Vd2 gd	Myeloid Dendritic Cells	ANXA1	FPR1	0.00591807	0	ANXA1_FPR1	ANXA1 - FPR1	ANNEXIN	Secreted Signaling	PMID: 23230437			Myeloid Dendritic Cells	T Cell Naïve CD8+	LGALS9	PTPRC	0.085043	0	LGALS9_CD45	LGALS9 - CD45	GALECTIN	Secreted Signaling	PMID: 30120235
Unknown	B Cell Naïve	RETN	CAP1	0.00667702	0	RETN_CAP1	RETN - CAP1	RESISTIN	Secreted Signaling	PMID: 30809105		Unknown	Monocyte Classical	RETN	TLR4	0.00196892	0	RETN_TLR4	RETN - TLR4	RESISTIN	Secreted Signaling	PMID: 30809105			T Cell Central Memory CD8+	Myeloid Dendritic Cells	ANXA1	FPR1	0.0372099	0	ANXA1_FPR1	ANXA1 - FPR1	ANNEXIN	Secreted Signaling	PMID: 23230437			Unknown	T Cell Naïve CD8+	LGALS9	PTPRC	0.085043	0	LGALS9_CD45	LGALS9 - CD45	GALECTIN	Secreted Signaling	PMID: 30120235
Monocyte Classical	T Cell Central Memory CD4+	RETN	CAP1	0.014609	0	RETN_CAP1	RETN - CAP1	RESISTIN	Secreted Signaling	PMID: 30809105		Monocyte Classical	T Cell Central Memory CD4+	RETN	TLR4	0.00196892	0	RETN_TLR4	RETN - TLR4	RESISTIN	Secreted Signaling	PMID: 30809105			Plasma Cells	Myeloid Dendritic Cells	ANXA1	FPR1	0.03543	0	ANXA1_FPR1	ANXA1 - FPR1	ANNEXIN	Secreted Signaling	PMID: 23230437			Plasmacytoid Dendritic Cells	T Cell Naïve CD8+	LGALS9	PTPRC	0.0573301	0	LGALS9_CD45	LGALS9 - CD45	GALECTIN	Secreted Signaling	PMID: 30120235
Myeloid Dendritic Cells	T Cell Central Memory CD4+	RETN	CAP1	0.014609	0	RETN_CAP1	RETN - CAP1	RESISTIN	Secreted Signaling	PMID: 30809105		Myeloid Dendritic Cells	T Cell Central Memory CD4+	RETN	TLR4	0.00196892	0	RETN_TLR4	RETN - TLR4	RESISTIN	Secreted Signaling	PMID: 30809105			T Cell Naïve CD8+	Myeloid Dendritic Cells	ANXA1	FPR1	0.041769	0	ANXA1_FPR1	ANXA1 - FPR1	ANNEXIN	Secreted Signaling	PMID: 23230437			Monocyte Classical	Monocyte Intermediate	LGALS9	PTPRC	0.0573301	0	LGALS9_CD45	LGALS9 - CD45	GALECTIN	Secreted Signaling	PMID: 30120235
Unknown	T Cell Central Memory CD4+	RETN	CAP1	0.014609	0	RETN_CAP1	RETN - CAP1	RESISTIN	Secreted Signaling	PMID: 30809105		Unknown	T Cell Central Memory CD4+	RETN	TLR4	0.00196892	0	RETN_TLR4	RETN - TLR4	RESISTIN	Secreted Signaling	PMID: 30809105			Monocyte Intermediate	Myeloid Dendritic Cells	ANXA1	FPR1	0.041769	0	ANXA1_FPR1	ANXA1 - FPR1	ANNEXIN	Secreted Signaling	PMID: 23230437			B Cell Naïve	Monocyte Intermediate	LGALS9	PTPRC	0.0198695	0	LGALS9_CD45	LGALS9 - CD45	GALECTIN	Secreted Signaling	PMID: 30120235
Monocyte Classical	Regulatory T cell	RETN	CAP1	0.00667702	0	RETN_CAP1	RETN - CAP1	RESISTIN	Secreted Signaling	PMID: 30809105		Monocyte Classical	Myeloid Dendritic Cells	RETN	TLR4	0.00196892	0	RETN_TLR4	RETN - TLR4	RESISTIN	Secreted Signaling	PMID: 30809105			Myeloid Dendritic Cells	Myeloid Dendritic Cells	ANXA1	FPR1	0.0208964	0	ANXA1_FPR1	ANXA1 - FPR1	ANNEXIN	Secreted Signaling	PMID: 23230437			T Cell Central Memory CD4+	Monocyte Intermediate	LGALS9	PTPRC	0.104476	0	LGALS9_CD45	LGALS9 - CD45	GALECTIN	Secreted Signaling	PMID: 30120235
Myeloid Dendritic Cells	Regulatory T cell	RETN	CAP1	0.00667702	0	RETN_CAP1	RETN - CAP1	RESISTIN	Secreted Signaling	PMID: 30809105		Myeloid Dendritic Cells	Myeloid Dendritic Cells	RETN	TLR4	0.00196892	0	RETN_TLR4	RETN - TLR4	RESISTIN	Secreted Signaling	PMID: 30809105			T Cell Effector Memory CD4+	Myeloid Dendritic Cells	ANXA1	FPR1	0.041769	0	ANXA1_FPR1	ANXA1 - FPR1	ANNEXIN	Secreted Signaling	PMID: 23230437			Myeloid Dendritic Cells	Monocyte Intermediate	LGALS9	PTPRC	0.085043	0	LGALS9_CD45	LGALS9 - CD45	GALECTIN	Secreted Signaling	PMID: 30120235
Unknown	Regulatory T cell	RETN	CAP1	0.00667702	0	RETN_CAP1	RETN - CAP1	RESISTIN	Secreted Signaling	PMID: 30809105		Unknown	Myeloid Dendritic Cells	RETN	TLR4	0.00196892	0	RETN_TLR4	RETN - TLR4	RESISTIN	Secreted Signaling	PMID: 30809105			Unknown	Myeloid Dendritic Cells	ANXA1	FPR1	0.0463821	0	ANXA1_FPR1	ANXA1 - FPR1	ANNEXIN	Secreted Signaling	PMID: 23230437			Unknown	Monocyte Intermediate	LGALS9	PTPRC	0.085043	0	LGALS9_CD45	LGALS9 - CD45	GALECTIN	Secreted Signaling	PMID: 30120235
Monocyte Classical	T Cell Vd2 gd	RETN	CAP1	0.00667702	0	RETN_CAP1	RETN - CAP1	RESISTIN	Secreted Signaling	PMID: 30809105		Monocyte Classical	Monocyte Nonclassical	RETN	CAP1	0.00702276	0	RETN_CAP1	RETN - CAP1	RESISTIN	Secreted Signaling	PMID: 30809105			MAIT Cells	Myeloid Dendritic Cells	ANXA1	FPR1	0.03543	0	ANXA1_FPR1	ANXA1 - FPR1	ANNEXIN	Secreted Signaling	PMID: 23230437			Plasmacytoid Dendritic Cells	Monocyte Intermediate	LGALS9	PTPRC	0.0573301	0	LGALS9_CD45	LGALS9 - CD45	GALECTIN	Secreted Signaling	PMID: 30120235
Myeloid Dendritic Cells	T Cell Vd2 gd	RETN	CAP1	0.00667702	0	RETN_CAP1	RETN - CAP1	RESISTIN	Secreted Signaling	PMID: 30809105		Myeloid Dendritic Cells	Monocyte Nonclassical	RETN	CAP1	0.00702276	0	RETN_CAP1	RETN - CAP1	RESISTIN	Secreted Signaling	PMID: 30809105			Megakaryocytes	Myeloid Dendritic Cells	ANXA1	FPR1	0.0208964	0	ANXA1_FPR1	ANXA1 - FPR1	ANNEXIN	Secreted Signaling	PMID: 23230437			Monocyte Classical	Myeloid Dendritic Cells	LGALS9	PTPRC	0.0465809	0	LGALS9_CD45	LGALS9 - CD45	GALECTIN	Secreted Signaling	PMID: 30120235
Unknown	T Cell Vd2 gd	RETN	CAP1	0.00667702	0	RETN_CAP1	RETN - CAP1	RESISTIN	Secreted Signaling	PMID: 30809105		Unknown	Monocyte Nonclassical	RETN	CAP1	0.00702276	0	RETN_CAP1	RETN - CAP1	RESISTIN	Secreted Signaling	PMID: 30809105			T Cell Non-Vd2 gd	Myeloid Dendritic Cells	ANXA1	FPR1	0.0372099	0	ANXA1_FPR1	ANXA1 - FPR1	ANNEXIN	Secreted Signaling	PMID: 23230437			T Cell Central Memory CD4+	Myeloid Dendritic Cells	LGALS9	PTPRC	0.0856905	0	LGALS9_CD45	LGALS9 - CD45	GALECTIN	Secreted Signaling	PMID: 30120235
Monocyte Classical	T Cell Central Memory CD8+	RETN	CAP1	0.00667702	0	RETN_CAP1	RETN - CAP1	RESISTIN	Secreted Signaling	PMID: 30809105		Monocyte Classical	T Cell Terminal Effector CD8+	RETN	CAP1	0.00673821	0	RETN_CAP1	RETN - CAP1	RESISTIN	Secreted Signaling	PMID: 30809105			Plasmacytoid Dendritic Cells	Myeloid Dendritic Cells	ANXA1	FPR1	0.0438103	0	ANXA1_FPR1	ANXA1 - FPR1	ANNEXIN	Secreted Signaling	PMID: 23230437			Myeloid Dendritic Cells	Myeloid Dendritic Cells	LGALS9	PTPRC	0.0694806	0	LGALS9_CD45	LGALS9 - CD45	GALECTIN	Secreted Signaling	PMID: 30120235
Myeloid Dendritic Cells	T Cell Central Memory CD8+	RETN	CAP1	0.00667702	0	RETN_CAP1	RETN - CAP1	RESISTIN	Secreted Signaling	PMID: 30809105		Myeloid Dendritic Cells	T Cell Terminal Effector CD8+	RETN	CAP1	0.00673821	0	RETN_CAP1	RETN - CAP1	RESISTIN	Secreted Signaling	PMID: 30809105			Monocyte Nonclassical	Unknown	ANXA1	FPR1	0.0120957	0	ANXA1_FPR1	ANXA1 - FPR1	ANNEXIN	Secreted Signaling	PMID: 23230437			Unknown	Myeloid Dendritic Cells	LGALS9	PTPRC	0.0694806	0	LGALS9_CD45	LGALS9 - CD45	GALECTIN	Secreted Signaling	PMID: 30120235
Unknown	T Cell Central Memory CD8+	RETN	CAP1	0.00667702	0	RETN_CAP1	RETN - CAP1	RESISTIN	Secreted Signaling	PMID: 30809105		Unknown	T Cell Terminal Effector CD8+	RETN	CAP1	0.00673821	0	RETN_CAP1	RETN - CAP1	RESISTIN	Secreted Signaling	PMID: 30809105			T Cell Terminal Effector CD8+	Unknown	ANXA1	FPR1	0.00706387	0	ANXA1_FPR1	ANXA1 - FPR1	ANNEXIN	Secreted Signaling	PMID: 23230437			Plasmacytoid Dendritic Cells	Myeloid Dendritic Cells	LGALS9	PTPRC	0.0465809	0	LGALS9_CD45	LGALS9 - CD45	GALECTIN	Secreted Signaling	PMID: 30120235
Monocyte Classical	Plasma Cells	RETN	CAP1	0.00852365	0	RETN_CAP1	RETN - CAP1	RESISTIN	Secreted Signaling	PMID: 30809105		Monocyte Classical	Monocyte Classical	RETN	CAP1	0.00702276	0	RETN_CAP1	RETN - CAP1	RESISTIN	Secreted Signaling	PMID: 30809105			Monocyte Classical	Unknown	ANXA1	FPR1	0.0120957	0	ANXA1_FPR1	ANXA1 - FPR1	ANNEXIN	Secreted Signaling	PMID: 23230437			Monocyte Classical	T Cell Effector Memory CD4+	LGALS9	PTPRC	0.0529391	0	LGALS9_CD45	LGALS9 - CD45	GALECTIN	Secreted Signaling	PMID: 30120235
Myeloid Dendritic Cells	Plasma Cells	RETN	CAP1	0.00852365	0	RETN_CAP1	RETN - CAP1	RESISTIN	Secreted Signaling	PMID: 30809105		Myeloid Dendritic Cells	Monocyte Classical	RETN	CAP1	0.00702276	0	RETN_CAP1	RETN - CAP1	RESISTIN	Secreted Signaling	PMID: 30809105			T Cell Terminal Effector CD4+	Unknown	ANXA1	FPR1	0.0127188	0	ANXA1_FPR1	ANXA1 - FPR1	ANNEXIN	Secreted Signaling	PMID: 23230437			T Cell Central Memory CD4+	T Cell Effector Memory CD4+	LGALS9	PTPRC	0.0968449	0	LGALS9_CD45	LGALS9 - CD45	GALECTIN	Secreted Signaling	PMID: 30120235
Unknown	Plasma Cells	RETN	CAP1	0.00852365	0	RETN_CAP1	RETN - CAP1	RESISTIN	Secreted Signaling	PMID: 30809105		Unknown	Monocyte Classical	RETN	CAP1	0.00702276	0	RETN_CAP1	RETN - CAP1	RESISTIN	Secreted Signaling	PMID: 30809105			T Cell Effector Memory CD8+	Unknown	ANXA1	FPR1	0.0120957	0	ANXA1_FPR1	ANXA1 - FPR1	ANNEXIN	Secreted Signaling	PMID: 23230437			Myeloid Dendritic Cells	T Cell Effector Memory CD4+	LGALS9	PTPRC	0.0787066	0	LGALS9_CD45	LGALS9 - CD45	GALECTIN	Secreted Signaling	PMID: 30120235
Monocyte Classical	T Cell Naïve CD8+	RETN	CAP1	0.00667702	0	RETN_CAP1	RETN - CAP1	RESISTIN	Secreted Signaling	PMID: 30809105		Monocyte Classical	Natural Killer	RETN	CAP1	0.00588359	0	RETN_CAP1	RETN - CAP1	RESISTIN	Secreted Signaling	PMID: 30809105			T Cell Naïve CD4+	Unknown	ANXA1	FPR1	0.015954	0	ANXA1_FPR1	ANXA1 - FPR1	ANNEXIN	Secreted Signaling	PMID: 23230437			Unknown	T Cell Effector Memory CD4+	LGALS9	PTPRC	0.0787066	0	LGALS9_CD45	LGALS9 - CD45	GALECTIN	Secreted Signaling	PMID: 30120235
Myeloid Dendritic Cells	T Cell Naïve CD8+	RETN	CAP1	0.00667702	0	RETN_CAP1	RETN - CAP1	RESISTIN	Secreted Signaling	PMID: 30809105		Myeloid Dendritic Cells	Natural Killer	RETN	CAP1	0.00588359	0	RETN_CAP1	RETN - CAP1	RESISTIN	Secreted Signaling	PMID: 30809105			B Cell Memory	Unknown	ANXA1	FPR1	0.0143218	0	ANXA1_FPR1	ANXA1 - FPR1	ANNEXIN	Secreted Signaling	PMID: 23230437			Plasmacytoid Dendritic Cells	T Cell Effector Memory CD4+	LGALS9	PTPRC	0.0529391	0	LGALS9_CD45	LGALS9 - CD45	GALECTIN	Secreted Signaling	PMID: 30120235
Unknown	T Cell Naïve CD8+	RETN	CAP1	0.00667702	0	RETN_CAP1	RETN - CAP1	RESISTIN	Secreted Signaling	PMID: 30809105		Unknown	Natural Killer	RETN	CAP1	0.00588359	0	RETN_CAP1	RETN - CAP1	RESISTIN	Secreted Signaling	PMID: 30809105			T Cell Central Memory CD4+	Unknown	ANXA1	FPR1	0.00706387	0	ANXA1_FPR1	ANXA1 - FPR1	ANNEXIN	Secreted Signaling	PMID: 23230437			Monocyte Classical	Unknown	LGALS9	PTPRC	0.0397959	0	LGALS9_CD45	LGALS9 - CD45	GALECTIN	Secreted Signaling	PMID: 30120235
Monocyte Classical	Monocyte Intermediate	RETN	CAP1	0.00667702	0	RETN_CAP1	RETN - CAP1	RESISTIN	Secreted Signaling	PMID: 30809105		Monocyte Classical	T Cell Terminal Effector CD4+	RETN	CAP1	0.00702276	0	RETN_CAP1	RETN - CAP1	RESISTIN	Secreted Signaling	PMID: 30809105			T Cell Vd2 gd	Unknown	ANXA1	FPR1	0.0019805	0	ANXA1_FPR1	ANXA1 - FPR1	ANNEXIN	Secreted Signaling	PMID: 23230437			T Cell Central Memory CD4+	Unknown	LGALS9	PTPRC	0.0736489	0	LGALS9_CD45	LGALS9 - CD45	GALECTIN	Secreted Signaling	PMID: 30120235
Myeloid Dendritic Cells	Monocyte Intermediate	RETN	CAP1	0.00667702	0	RETN_CAP1	RETN - CAP1	RESISTIN	Secreted Signaling	PMID: 30809105		Myeloid Dendritic Cells	T Cell Terminal Effector CD4+	RETN	CAP1	0.00702276	0	RETN_CAP1	RETN - CAP1	RESISTIN	Secreted Signaling	PMID: 30809105			T Cell Central Memory CD8+	Unknown	ANXA1	FPR1	0.0127188	0	ANXA1_FPR1	ANXA1 - FPR1	ANNEXIN	Secreted Signaling	PMID: 23230437			Myeloid Dendritic Cells	Unknown	LGALS9	PTPRC	0.0595685	0	LGALS9_CD45	LGALS9 - CD45	GALECTIN	Secreted Signaling	PMID: 30120235
Unknown	Monocyte Intermediate	RETN	CAP1	0.00667702	0	RETN_CAP1	RETN - CAP1	RESISTIN	Secreted Signaling	PMID: 30809105		Unknown	T Cell Terminal Effector CD4+	RETN	CAP1	0.00702276	0	RETN_CAP1	RETN - CAP1	RESISTIN	Secreted Signaling	PMID: 30809105			Plasma Cells	Unknown	ANXA1	FPR1	0.0120957	0	ANXA1_FPR1	ANXA1 - FPR1	ANNEXIN	Secreted Signaling	PMID: 23230437			Unknown	Unknown	LGALS9	PTPRC	0.0595685	0	LGALS9_CD45	LGALS9 - CD45	GALECTIN	Secreted Signaling	PMID: 30120235
Monocyte Classical	Myeloid Dendritic Cells	RETN	CAP1	0.0114365	0	RETN_CAP1	RETN - CAP1	RESISTIN	Secreted Signaling	PMID: 30809105		Monocyte Classical	T Cell Effector Memory CD8+	RETN	CAP1	0.00702276	0	RETN_CAP1	RETN - CAP1	RESISTIN	Secreted Signaling	PMID: 30809105			T Cell Naïve CD8+	Unknown	ANXA1	FPR1	0.0143218	0	ANXA1_FPR1	ANXA1 - FPR1	ANNEXIN	Secreted Signaling	PMID: 23230437			Plasmacytoid Dendritic Cells	Unknown	LGALS9	PTPRC	0.0397959	0	LGALS9_CD45	LGALS9 - CD45	GALECTIN	Secreted Signaling	PMID: 30120235
Myeloid Dendritic Cells	Myeloid Dendritic Cells	RETN	CAP1	0.0114365	0	RETN_CAP1	RETN - CAP1	RESISTIN	Secreted Signaling	PMID: 30809105		Myeloid Dendritic Cells	T Cell Effector Memory CD8+	RETN	CAP1	0.00702276	0	RETN_CAP1	RETN - CAP1	RESISTIN	Secreted Signaling	PMID: 30809105			Monocyte Intermediate	Unknown	ANXA1	FPR1	0.0143218	0	ANXA1_FPR1	ANXA1 - FPR1	ANNEXIN	Secreted Signaling	PMID: 23230437			Monocyte Classical	MAIT Cells	LGALS9	PTPRC	0.0523024	0	LGALS9_CD45	LGALS9 - CD45	GALECTIN	Secreted Signaling	PMID: 30120235
Unknown	Myeloid Dendritic Cells	RETN	CAP1	0.0114365	0	RETN_CAP1	RETN - CAP1	RESISTIN	Secreted Signaling	PMID: 30809105		Unknown	T Cell Effector Memory CD8+	RETN	CAP1	0.00702276	0	RETN_CAP1	RETN - CAP1	RESISTIN	Secreted Signaling	PMID: 30809105			Myeloid Dendritic Cells	Unknown	ANXA1	FPR1	0.00706387	0	ANXA1_FPR1	ANXA1 - FPR1	ANNEXIN	Secreted Signaling	PMID: 23230437			T Cell Central Memory CD4+	MAIT Cells	LGALS9	PTPRC	0.0957335	0	LGALS9_CD45	LGALS9 - CD45	GALECTIN	Secreted Signaling	PMID: 30120235
Monocyte Classical	T Cell Effector Memory CD4+	RETN	CAP1	0.00667702	0	RETN_CAP1	RETN - CAP1	RESISTIN	Secreted Signaling	PMID: 30809105		Monocyte Classical	T Cell Naïve CD4+	RETN	CAP1	0.00702276	0	RETN_CAP1	RETN - CAP1	RESISTIN	Secreted Signaling	PMID: 30809105			T Cell Effector Memory CD4+	Unknown	ANXA1	FPR1	0.0143218	0	ANXA1_FPR1	ANXA1 - FPR1	ANNEXIN	Secreted Signaling	PMID: 23230437			Myeloid Dendritic Cells	MAIT Cells	LGALS9	PTPRC	0.0777854	0	LGALS9_CD45	LGALS9 - CD45	GALECTIN	Secreted Signaling	PMID: 30120235
Myeloid Dendritic Cells	T Cell Effector Memory CD4+	RETN	CAP1	0.00667702	0	RETN_CAP1	RETN - CAP1	RESISTIN	Secreted Signaling	PMID: 30809105		Myeloid Dendritic Cells	T Cell Naïve CD4+	RETN	CAP1	0.00702276	0	RETN_CAP1	RETN - CAP1	RESISTIN	Secreted Signaling	PMID: 30809105			Unknown	Unknown	ANXA1	FPR1	0.015954	0	ANXA1_FPR1	ANXA1 - FPR1	ANNEXIN	Secreted Signaling	PMID: 23230437			Unknown	MAIT Cells	LGALS9	PTPRC	0.0777854	0	LGALS9_CD45	LGALS9 - CD45	GALECTIN	Secreted Signaling	PMID: 30120235
Unknown	T Cell Effector Memory CD4+	RETN	CAP1	0.00667702	0	RETN_CAP1	RETN - CAP1	RESISTIN	Secreted Signaling	PMID: 30809105		Unknown	T Cell Naïve CD4+	RETN	CAP1	0.00702276	0	RETN_CAP1	RETN - CAP1	RESISTIN	Secreted Signaling	PMID: 30809105			MAIT Cells	Unknown	ANXA1	FPR1	0.0120957	0	ANXA1_FPR1	ANXA1 - FPR1	ANNEXIN	Secreted Signaling	PMID: 23230437			Plasmacytoid Dendritic Cells	MAIT Cells	LGALS9	PTPRC	0.0523024	0	LGALS9_CD45	LGALS9 - CD45	GALECTIN	Secreted Signaling	PMID: 30120235
Monocyte Classical	Unknown	RETN	CAP1	0.0106754	0	RETN_CAP1	RETN - CAP1	RESISTIN	Secreted Signaling	PMID: 30809105		Monocyte Classical	B Cell Memory	RETN	CAP1	0.00702276	0	RETN_CAP1	RETN - CAP1	RESISTIN	Secreted Signaling	PMID: 30809105			Megakaryocytes	Unknown	ANXA1	FPR1	0.00706387	0	ANXA1_FPR1	ANXA1 - FPR1	ANNEXIN	Secreted Signaling	PMID: 23230437			Monocyte Classical	Megakaryocytes	LGALS9	PTPRC	0.0534953	0	LGALS9_CD45	LGALS9 - CD45	GALECTIN	Secreted Signaling	PMID: 30120235
Myeloid Dendritic Cells	Unknown	RETN	CAP1	0.0106754	0	RETN_CAP1	RETN - CAP1	RESISTIN	Secreted Signaling	PMID: 30809105		Myeloid Dendritic Cells	B Cell Memory	RETN	CAP1	0.00702276	0	RETN_CAP1	RETN - CAP1	RESISTIN	Secreted Signaling	PMID: 30809105			T Cell Non-Vd2 gd	Unknown	ANXA1	FPR1	0.0127188	0	ANXA1_FPR1	ANXA1 - FPR1	ANNEXIN	Secreted Signaling	PMID: 23230437			T Cell Central Memory CD4+	Megakaryocytes	LGALS9	PTPRC	0.0978148	0	LGALS9_CD45	LGALS9 - CD45	GALECTIN	Secreted Signaling	PMID: 30120235
Unknown	Unknown	RETN	CAP1	0.0106754	0	RETN_CAP1	RETN - CAP1	RESISTIN	Secreted Signaling	PMID: 30809105		Unknown	B Cell Memory	RETN	CAP1	0.00702276	0	RETN_CAP1	RETN - CAP1	RESISTIN	Secreted Signaling	PMID: 30809105			Plasmacytoid Dendritic Cells	Unknown	ANXA1	FPR1	0.0150428	0	ANXA1_FPR1	ANXA1 - FPR1	ANNEXIN	Secreted Signaling	PMID: 23230437			Myeloid Dendritic Cells	Megakaryocytes	LGALS9	PTPRC	0.0795108	0	LGALS9_CD45	LGALS9 - CD45	GALECTIN	Secreted Signaling	PMID: 30120235
Monocyte Classical	MAIT Cells	RETN	CAP1	0.00852365	0	RETN_CAP1	RETN - CAP1	RESISTIN	Secreted Signaling	PMID: 30809105		Monocyte Classical	B Cell Naïve	RETN	CAP1	0.00702276	0	RETN_CAP1	RETN - CAP1	RESISTIN	Secreted Signaling	PMID: 30809105			Monocyte Classical	Monocyte Classical	GRN	SORT1	0.0120957	0	GRN_SORT1	GRN - SORT1	GRN	Secreted Signaling	PMID: 29555433			Unknown	Megakaryocytes	LGALS9	PTPRC	0.0795108	0	LGALS9_CD45	LGALS9 - CD45	GALECTIN	Secreted Signaling	PMID: 30120235
Myeloid Dendritic Cells	MAIT Cells	RETN	CAP1	0.00852365	0	RETN_CAP1	RETN - CAP1	RESISTIN	Secreted Signaling	PMID: 30809105		Myeloid Dendritic Cells	B Cell Naïve	RETN	CAP1	0.00702276	0	RETN_CAP1	RETN - CAP1	RESISTIN	Secreted Signaling	PMID: 30809105			Natural Killer	Monocyte Classical	GRN	SORT1	0.0019805	0	GRN_SORT1	GRN - SORT1	GRN	Secreted Signaling	PMID: 29555433			Plasmacytoid Dendritic Cells	Megakaryocytes	LGALS9	PTPRC	0.0534953	0	LGALS9_CD45	LGALS9 - CD45	GALECTIN	Secreted Signaling	PMID: 30120235
Unknown	MAIT Cells	RETN	CAP1	0.00852365	0	RETN_CAP1	RETN - CAP1	RESISTIN	Secreted Signaling	PMID: 30809105		Unknown	B Cell Naïve	RETN	CAP1	0.00702276	0	RETN_CAP1	RETN - CAP1	RESISTIN	Secreted Signaling	PMID: 30809105			T Cell Central Memory CD4+	Monocyte Classical	GRN	SORT1	0.00706387	0	GRN_SORT1	GRN - SORT1	GRN	Secreted Signaling	PMID: 29555433			Monocyte Classical	T Cell Non-Vd2 gd	LGALS9	PTPRC	0.050068	0	LGALS9_CD45	LGALS9 - CD45	GALECTIN	Secreted Signaling	PMID: 30120235
Monocyte Classical	Megakaryocytes	RETN	CAP1	0.00871486	0	RETN_CAP1	RETN - CAP1	RESISTIN	Secreted Signaling	PMID: 30809105		Monocyte Classical	T Cell Central Memory CD4+	RETN	CAP1	0.0120257	0	RETN_CAP1	RETN - CAP1	RESISTIN	Secreted Signaling	PMID: 30809105			Myeloid Dendritic Cells	Monocyte Classical	GRN	SORT1	0.0120957	0	GRN_SORT1	GRN - SORT1	GRN	Secreted Signaling	PMID: 29555433			T Cell Central Memory CD4+	T Cell Non-Vd2 gd	LGALS9	PTPRC	0.0918235	0	LGALS9_CD45	LGALS9 - CD45	GALECTIN	Secreted Signaling	PMID: 30120235
Myeloid Dendritic Cells	Megakaryocytes	RETN	CAP1	0.00871486	0	RETN_CAP1	RETN - CAP1	RESISTIN	Secreted Signaling	PMID: 30809105		Myeloid Dendritic Cells	T Cell Central Memory CD4+	RETN	CAP1	0.0120257	0	RETN_CAP1	RETN - CAP1	RESISTIN	Secreted Signaling	PMID: 30809105			Unknown	Monocyte Classical	GRN	SORT1	0.0179846	0	GRN_SORT1	GRN - SORT1	GRN	Secreted Signaling	PMID: 29555433			Myeloid Dendritic Cells	T Cell Non-Vd2 gd	LGALS9	PTPRC	0.074548	0	LGALS9_CD45	LGALS9 - CD45	GALECTIN	Secreted Signaling	PMID: 30120235
Unknown	Megakaryocytes	RETN	CAP1	0.00871486	0	RETN_CAP1	RETN - CAP1	RESISTIN	Secreted Signaling	PMID: 30809105		Unknown	T Cell Central Memory CD4+	RETN	CAP1	0.0120257	0	RETN_CAP1	RETN - CAP1	RESISTIN	Secreted Signaling	PMID: 30809105			Progenitor Cells	Monocyte Classical	GRN	SORT1	0.0179846	0	GRN_SORT1	GRN - SORT1	GRN	Secreted Signaling	PMID: 29555433			Unknown	T Cell Non-Vd2 gd	LGALS9	PTPRC	0.074548	0	LGALS9_CD45	LGALS9 - CD45	GALECTIN	Secreted Signaling	PMID: 30120235
Monocyte Classical	T Cell Non-Vd2 gd	RETN	CAP1	0.0114365	0	RETN_CAP1	RETN - CAP1	RESISTIN	Secreted Signaling	PMID: 30809105		Monocyte Classical	Regulatory T cell	RETN	CAP1	0.00702276	0	RETN_CAP1	RETN - CAP1	RESISTIN	Secreted Signaling	PMID: 30809105			Monocyte Classical	T Cell Central Memory CD4+	GRN	SORT1	0.0120957	0	GRN_SORT1	GRN - SORT1	GRN	Secreted Signaling	PMID: 29555433			Plasmacytoid Dendritic Cells	T Cell Non-Vd2 gd	LGALS9	PTPRC	0.050068	0	LGALS9_CD45	LGALS9 - CD45	GALECTIN	Secreted Signaling	PMID: 30120235
Myeloid Dendritic Cells	T Cell Non-Vd2 gd	RETN	CAP1	0.0114365	0	RETN_CAP1	RETN - CAP1	RESISTIN	Secreted Signaling	PMID: 30809105		Myeloid Dendritic Cells	Regulatory T cell	RETN	CAP1	0.00702276	0	RETN_CAP1	RETN - CAP1	RESISTIN	Secreted Signaling	PMID: 30809105			Natural Killer	T Cell Central Memory CD4+	GRN	SORT1	0.0019805	0	GRN_SORT1	GRN - SORT1	GRN	Secreted Signaling	PMID: 29555433			Monocyte Classical	Progenitor Cells	LGALS9	PTPRC	0.0266866	0	LGALS9_CD45	LGALS9 - CD45	GALECTIN	Secreted Signaling	PMID: 30120235
Unknown	T Cell Non-Vd2 gd	RETN	CAP1	0.0114365	0	RETN_CAP1	RETN - CAP1	RESISTIN	Secreted Signaling	PMID: 30809105		Unknown	Regulatory T cell	RETN	CAP1	0.00702276	0	RETN_CAP1	RETN - CAP1	RESISTIN	Secreted Signaling	PMID: 30809105			T Cell Central Memory CD4+	T Cell Central Memory CD4+	GRN	SORT1	0.00706387	0	GRN_SORT1	GRN - SORT1	GRN	Secreted Signaling	PMID: 29555433			T Cell Central Memory CD4+	Progenitor Cells	LGALS9	PTPRC	0.0499684	0	LGALS9_CD45	LGALS9 - CD45	GALECTIN	Secreted Signaling	PMID: 30120235
Monocyte Classical	Progenitor Cells	RETN	CAP1	0.00667702	0	RETN_CAP1	RETN - CAP1	RESISTIN	Secreted Signaling	PMID: 30809105		Monocyte Classical	T Cell Vd2 gd	RETN	CAP1	0.00702276	0	RETN_CAP1	RETN - CAP1	RESISTIN	Secreted Signaling	PMID: 30809105			Myeloid Dendritic Cells	T Cell Central Memory CD4+	GRN	SORT1	0.0120957	0	GRN_SORT1	GRN - SORT1	GRN	Secreted Signaling	PMID: 29555433			Myeloid Dendritic Cells	Progenitor Cells	LGALS9	PTPRC	0.0402187	0	LGALS9_CD45	LGALS9 - CD45	GALECTIN	Secreted Signaling	PMID: 30120235
Myeloid Dendritic Cells	Progenitor Cells	RETN	CAP1	0.00667702	0	RETN_CAP1	RETN - CAP1	RESISTIN	Secreted Signaling	PMID: 30809105		Myeloid Dendritic Cells	T Cell Vd2 gd	RETN	CAP1	0.00702276	0	RETN_CAP1	RETN - CAP1	RESISTIN	Secreted Signaling	PMID: 30809105			Unknown	T Cell Central Memory CD4+	GRN	SORT1	0.0179846	0	GRN_SORT1	GRN - SORT1	GRN	Secreted Signaling	PMID: 29555433			Unknown	Progenitor Cells	LGALS9	PTPRC	0.0402187	0	LGALS9_CD45	LGALS9 - CD45	GALECTIN	Secreted Signaling	PMID: 30120235
Unknown	Progenitor Cells	RETN	CAP1	0.00667702	0	RETN_CAP1	RETN - CAP1	RESISTIN	Secreted Signaling	PMID: 30809105		Unknown	T Cell Vd2 gd	RETN	CAP1	0.00702276	0	RETN_CAP1	RETN - CAP1	RESISTIN	Secreted Signaling	PMID: 30809105			Progenitor Cells	T Cell Central Memory CD4+	GRN	SORT1	0.0179846	0	GRN_SORT1	GRN - SORT1	GRN	Secreted Signaling	PMID: 29555433			Plasmacytoid Dendritic Cells	Progenitor Cells	LGALS9	PTPRC	0.0266866	0.02	LGALS9_CD45	LGALS9 - CD45	GALECTIN	Secreted Signaling	PMID: 30120235
Monocyte Classical	Cycling Cells	RETN	CAP1	0.00187152	0	RETN_CAP1	RETN - CAP1	RESISTIN	Secreted Signaling	PMID: 30809105		Monocyte Classical	T Cell Central Memory CD8+	RETN	CAP1	0.00702276	0	RETN_CAP1	RETN - CAP1	RESISTIN	Secreted Signaling	PMID: 30809105			Monocyte Classical	Myeloid Dendritic Cells	GRN	SORT1	0.0120957	0	GRN_SORT1	GRN - SORT1	GRN	Secreted Signaling	PMID: 29555433			Natural Killer	Monocyte Nonclassical	BTLA	TNFRSF14	0.00198939	0	BTLA_TNFRSF14	BTLA - TNFRSF14	BTLA	Secreted Signaling	PMID: 21941365
Myeloid Dendritic Cells	Cycling Cells	RETN	CAP1	0.00187152	0	RETN_CAP1	RETN - CAP1	RESISTIN	Secreted Signaling	PMID: 30809105		Myeloid Dendritic Cells	T Cell Central Memory CD8+	RETN	CAP1	0.00702276	0	RETN_CAP1	RETN - CAP1	RESISTIN	Secreted Signaling	PMID: 30809105			Natural Killer	Myeloid Dendritic Cells	GRN	SORT1	0.0019805	0	GRN_SORT1	GRN - SORT1	GRN	Secreted Signaling	PMID: 29555433			B Cell Naïve	Monocyte Nonclassical	BTLA	TNFRSF14	0.00198939	0	BTLA_TNFRSF14	BTLA - TNFRSF14	BTLA	Secreted Signaling	PMID: 21941365
Unknown	Cycling Cells	RETN	CAP1	0.00187152	0	RETN_CAP1	RETN - CAP1	RESISTIN	Secreted Signaling	PMID: 30809105		Unknown	T Cell Central Memory CD8+	RETN	CAP1	0.00702276	0	RETN_CAP1	RETN - CAP1	RESISTIN	Secreted Signaling	PMID: 30809105			T Cell Central Memory CD4+	Myeloid Dendritic Cells	GRN	SORT1	0.00706387	0	GRN_SORT1	GRN - SORT1	GRN	Secreted Signaling	PMID: 29555433			Progenitor Cells	Monocyte Nonclassical	BTLA	TNFRSF14	0.00594451	0	BTLA_TNFRSF14	BTLA - TNFRSF14	BTLA	Secreted Signaling	PMID: 21941365
Monocyte Classical	Plasmacytoid Dendritic Cells	RETN	CAP1	0.00373604	0	RETN_CAP1	RETN - CAP1	RESISTIN	Secreted Signaling	PMID: 30809105		Monocyte Classical	Plasma Cells	RETN	CAP1	0.00702276	0	RETN_CAP1	RETN - CAP1	RESISTIN	Secreted Signaling	PMID: 30809105			Myeloid Dendritic Cells	Myeloid Dendritic Cells	GRN	SORT1	0.0120957	0	GRN_SORT1	GRN - SORT1	GRN	Secreted Signaling	PMID: 29555433			Natural Killer	T Cell Terminal Effector CD8+	BTLA	TNFRSF14	0.00198939	0	BTLA_TNFRSF14	BTLA - TNFRSF14	BTLA	Secreted Signaling	PMID: 21941365
Myeloid Dendritic Cells	Plasmacytoid Dendritic Cells	RETN	CAP1	0.00373604	0	RETN_CAP1	RETN - CAP1	RESISTIN	Secreted Signaling	PMID: 30809105		Myeloid Dendritic Cells	Plasma Cells	RETN	CAP1	0.00702276	0	RETN_CAP1	RETN - CAP1	RESISTIN	Secreted Signaling	PMID: 30809105			Unknown	Myeloid Dendritic Cells	GRN	SORT1	0.0179846	0	GRN_SORT1	GRN - SORT1	GRN	Secreted Signaling	PMID: 29555433			B Cell Naïve	T Cell Terminal Effector CD8+	BTLA	TNFRSF14	0.00198939	0	BTLA_TNFRSF14	BTLA - TNFRSF14	BTLA	Secreted Signaling	PMID: 21941365
Unknown	Plasmacytoid Dendritic Cells	RETN	CAP1	0.00373604	0	RETN_CAP1	RETN - CAP1	RESISTIN	Secreted Signaling	PMID: 30809105		Unknown	Plasma Cells	RETN	CAP1	0.00702276	0	RETN_CAP1	RETN - CAP1	RESISTIN	Secreted Signaling	PMID: 30809105			Progenitor Cells	Myeloid Dendritic Cells	GRN	SORT1	0.0179846	0	GRN_SORT1	GRN - SORT1	GRN	Secreted Signaling	PMID: 29555433			Progenitor Cells	T Cell Terminal Effector CD8+	BTLA	TNFRSF14	0.00594451	0	BTLA_TNFRSF14	BTLA - TNFRSF14	BTLA	Secreted Signaling	PMID: 21941365
Monocyte Classical	T Cell Central Memory CD4+	NAMPT	INSR	0.00187152	0	NAMPT_INSR	NAMPT - INSR	VISFATIN	Secreted Signaling	PMID: 28490838		Monocyte Classical	T Cell Naïve CD8+	RETN	CAP1	0.00702276	0	RETN_CAP1	RETN - CAP1	RESISTIN	Secreted Signaling	PMID: 30809105			Monocyte Classical	Monocyte Nonclassical	LGALS9	PTPRC	0.0244065	0	LGALS9_CD45	LGALS9 - CD45	GALECTIN	Secreted Signaling	PMID: 30120235			Natural Killer	Monocyte Classical	BTLA	TNFRSF14	0.00198939	0	BTLA_TNFRSF14	BTLA - TNFRSF14	BTLA	Secreted Signaling	PMID: 21941365
T Cell Central Memory CD4+	T Cell Central Memory CD4+	NAMPT	INSR	0.00852365	0	NAMPT_INSR	NAMPT - INSR	VISFATIN	Secreted Signaling	PMID: 28490838		Myeloid Dendritic Cells	T Cell Naïve CD8+	RETN	CAP1	0.00702276	0	RETN_CAP1	RETN - CAP1	RESISTIN	Secreted Signaling	PMID: 30809105			B Cell Naïve	Monocyte Nonclassical	LGALS9	PTPRC	0.0244065	0	LGALS9_CD45	LGALS9 - CD45	GALECTIN	Secreted Signaling	PMID: 30120235			B Cell Naïve	Monocyte Classical	BTLA	TNFRSF14	0.00198939	0	BTLA_TNFRSF14	BTLA - TNFRSF14	BTLA	Secreted Signaling	PMID: 21941365
Myeloid Dendritic Cells	T Cell Central Memory CD4+	NAMPT	INSR	0.00559362	0	NAMPT_INSR	NAMPT - INSR	VISFATIN	Secreted Signaling	PMID: 28490838		Unknown	T Cell Naïve CD8+	RETN	CAP1	0.00702276	0	RETN_CAP1	RETN - CAP1	RESISTIN	Secreted Signaling	PMID: 30809105			T Cell Central Memory CD4+	Monocyte Nonclassical	LGALS9	PTPRC	0.102899	0	LGALS9_CD45	LGALS9 - CD45	GALECTIN	Secreted Signaling	PMID: 30120235			Progenitor Cells	Monocyte Classical	BTLA	TNFRSF14	0.00594451	0	BTLA_TNFRSF14	BTLA - TNFRSF14	BTLA	Secreted Signaling	PMID: 21941365
Unknown	T Cell Central Memory CD4+	NAMPT	INSR	0.00187152	0	NAMPT_INSR	NAMPT - INSR	VISFATIN	Secreted Signaling	PMID: 28490838		Monocyte Classical	Monocyte Intermediate	RETN	CAP1	0.00702276	0	RETN_CAP1	RETN - CAP1	RESISTIN	Secreted Signaling	PMID: 30809105			Myeloid Dendritic Cells	Monocyte Nonclassical	LGALS9	PTPRC	0.0823038	0	LGALS9_CD45	LGALS9 - CD45	GALECTIN	Secreted Signaling	PMID: 30120235			Natural Killer	Natural Killer	BTLA	TNFRSF14	0.00198939	0	BTLA_TNFRSF14	BTLA - TNFRSF14	BTLA	Secreted Signaling	PMID: 21941365
Monocyte Classical	Monocyte Classical	NAMPT	ITGA5_ITGB1	0.00187152	0	NAMPT_ITGA5_ITGB1	NAMPT - (ITGA5+ITGB1)	VISFATIN	Secreted Signaling	PMID: 28490838		Myeloid Dendritic Cells	Monocyte Intermediate	RETN	CAP1	0.00702276	0	RETN_CAP1	RETN - CAP1	RESISTIN	Secreted Signaling	PMID: 30809105			Unknown	Monocyte Nonclassical	LGALS9	PTPRC	0.102899	0	LGALS9_CD45	LGALS9 - CD45	GALECTIN	Secreted Signaling	PMID: 30120235			B Cell Naïve	Natural Killer	BTLA	TNFRSF14	0.00198939	0	BTLA_TNFRSF14	BTLA - TNFRSF14	BTLA	Secreted Signaling	PMID: 21941365
T Cell Central Memory CD4+	Monocyte Classical	NAMPT	ITGA5_ITGB1	0.00852365	0	NAMPT_ITGA5_ITGB1	NAMPT - (ITGA5+ITGB1)	VISFATIN	Secreted Signaling	PMID: 28490838		Unknown	Monocyte Intermediate	RETN	CAP1	0.00702276	0	RETN_CAP1	RETN - CAP1	RESISTIN	Secreted Signaling	PMID: 30809105			Plasmacytoid Dendritic Cells	Monocyte Nonclassical	LGALS9	PTPRC	0.0698117	0	LGALS9_CD45	LGALS9 - CD45	GALECTIN	Secreted Signaling	PMID: 30120235			Progenitor Cells	Natural Killer	BTLA	TNFRSF14	0.00594451	0	BTLA_TNFRSF14	BTLA - TNFRSF14	BTLA	Secreted Signaling	PMID: 21941365
Myeloid Dendritic Cells	Monocyte Classical	NAMPT	ITGA5_ITGB1	0.00559362	0	NAMPT_ITGA5_ITGB1	NAMPT - (ITGA5+ITGB1)	VISFATIN	Secreted Signaling	PMID: 28490838		Monocyte Classical	Myeloid Dendritic Cells	RETN	CAP1	0.0120257	0	RETN_CAP1	RETN - CAP1	RESISTIN	Secreted Signaling	PMID: 30809105			Monocyte Classical	T Cell Terminal Effector CD8+	LGALS9	PTPRC	0.021242	0	LGALS9_CD45	LGALS9 - CD45	GALECTIN	Secreted Signaling	PMID: 30120235			Natural Killer	T Cell Terminal Effector CD4+	BTLA	TNFRSF14	0.00594451	0	BTLA_TNFRSF14	BTLA - TNFRSF14	BTLA	Secreted Signaling	PMID: 21941365
Unknown	Monocyte Classical	NAMPT	ITGA5_ITGB1	0.00187152	0	NAMPT_ITGA5_ITGB1	NAMPT - (ITGA5+ITGB1)	VISFATIN	Secreted Signaling	PMID: 28490838		Myeloid Dendritic Cells	Myeloid Dendritic Cells	RETN	CAP1	0.0120257	0	RETN_CAP1	RETN - CAP1	RESISTIN	Secreted Signaling	PMID: 30809105			B Cell Naïve	T Cell Terminal Effector CD8+	LGALS9	PTPRC	0.021242	0	LGALS9_CD45	LGALS9 - CD45	GALECTIN	Secreted Signaling	PMID: 30120235			B Cell Naïve	T Cell Terminal Effector CD4+	BTLA	TNFRSF14	0.00594451	0	BTLA_TNFRSF14	BTLA - TNFRSF14	BTLA	Secreted Signaling	PMID: 21941365
Monocyte Classical	Unknown	NAMPT	ITGA5_ITGB1	0.00187152	0	NAMPT_ITGA5_ITGB1	NAMPT - (ITGA5+ITGB1)	VISFATIN	Secreted Signaling	PMID: 28490838		Unknown	Myeloid Dendritic Cells	RETN	CAP1	0.0120257	0	RETN_CAP1	RETN - CAP1	RESISTIN	Secreted Signaling	PMID: 30809105			T Cell Central Memory CD4+	T Cell Terminal Effector CD8+	LGALS9	PTPRC	0.090502	0	LGALS9_CD45	LGALS9 - CD45	GALECTIN	Secreted Signaling	PMID: 30120235			Progenitor Cells	T Cell Terminal Effector CD4+	BTLA	TNFRSF14	0.017624	0	BTLA_TNFRSF14	BTLA - TNFRSF14	BTLA	Secreted Signaling	PMID: 21941365
T Cell Central Memory CD4+	Unknown	NAMPT	ITGA5_ITGB1	0.00852365	0	NAMPT_ITGA5_ITGB1	NAMPT - (ITGA5+ITGB1)	VISFATIN	Secreted Signaling	PMID: 28490838		Monocyte Classical	T Cell Effector Memory CD4+	RETN	CAP1	0.00702276	0	RETN_CAP1	RETN - CAP1	RESISTIN	Secreted Signaling	PMID: 30809105			Myeloid Dendritic Cells	T Cell Terminal Effector CD8+	LGALS9	PTPRC	0.072188	0	LGALS9_CD45	LGALS9 - CD45	GALECTIN	Secreted Signaling	PMID: 30120235			Natural Killer	T Cell Effector Memory CD8+	BTLA	TNFRSF14	0.00198939	0	BTLA_TNFRSF14	BTLA - TNFRSF14	BTLA	Secreted Signaling	PMID: 21941365
Myeloid Dendritic Cells	Unknown	NAMPT	ITGA5_ITGB1	0.00559362	0	NAMPT_ITGA5_ITGB1	NAMPT - (ITGA5+ITGB1)	VISFATIN	Secreted Signaling	PMID: 28490838		Myeloid Dendritic Cells	T Cell Effector Memory CD4+	RETN	CAP1	0.00702276	0	RETN_CAP1	RETN - CAP1	RESISTIN	Secreted Signaling	PMID: 30809105			Unknown	T Cell Terminal Effector CD8+	LGALS9	PTPRC	0.090502	0	LGALS9_CD45	LGALS9 - CD45	GALECTIN	Secreted Signaling	PMID: 30120235			B Cell Naïve	T Cell Effector Memory CD8+	BTLA	TNFRSF14	0.00198939	0	BTLA_TNFRSF14	BTLA - TNFRSF14	BTLA	Secreted Signaling	PMID: 21941365
Unknown	Unknown	NAMPT	ITGA5_ITGB1	0.00187152	0	NAMPT_ITGA5_ITGB1	NAMPT - (ITGA5+ITGB1)	VISFATIN	Secreted Signaling	PMID: 28490838		Unknown	T Cell Effector Memory CD4+	RETN	CAP1	0.00702276	0	RETN_CAP1	RETN - CAP1	RESISTIN	Secreted Signaling	PMID: 30809105			Plasmacytoid Dendritic Cells	T Cell Terminal Effector CD8+	LGALS9	PTPRC	0.0611291	0	LGALS9_CD45	LGALS9 - CD45	GALECTIN	Secreted Signaling	PMID: 30120235			Progenitor Cells	T Cell Effector Memory CD8+	BTLA	TNFRSF14	0.00594451	0	BTLA_TNFRSF14	BTLA - TNFRSF14	BTLA	Secreted Signaling	PMID: 21941365
Natural Killer	Monocyte Classical	ANGPTL1	LILRB3	0.00559362	0	ANGPTL1_PIRB	ANGPTL1 - PIRB	ANGPTL	Secreted Signaling	PMID: 24478758		Monocyte Classical	Unknown	RETN	CAP1	0.00896414	0	RETN_CAP1	RETN - CAP1	RESISTIN	Secreted Signaling	PMID: 30809105			Monocyte Classical	Monocyte Classical	LGALS9	PTPRC	0.0171897	0	LGALS9_CD45	LGALS9 - CD45	GALECTIN	Secreted Signaling	PMID: 30120235			Natural Killer	T Cell Naïve CD4+	BTLA	TNFRSF14	0.00198939	0	BTLA_TNFRSF14	BTLA - TNFRSF14	BTLA	Secreted Signaling	PMID: 21941365
B Cell Naïve	Monocyte Classical	ANGPTL1	LILRB3	0.00559362	0	ANGPTL1_PIRB	ANGPTL1 - PIRB	ANGPTL	Secreted Signaling	PMID: 24478758		Myeloid Dendritic Cells	Unknown	RETN	CAP1	0.00896414	0	RETN_CAP1	RETN - CAP1	RESISTIN	Secreted Signaling	PMID: 30809105			B Cell Naïve	Monocyte Classical	LGALS9	PTPRC	0.0171897	0	LGALS9_CD45	LGALS9 - CD45	GALECTIN	Secreted Signaling	PMID: 30120235			B Cell Naïve	T Cell Naïve CD4+	BTLA	TNFRSF14	0.00198939	0	BTLA_TNFRSF14	BTLA - TNFRSF14	BTLA	Secreted Signaling	PMID: 21941365
Natural Killer	T Cell Central Memory CD4+	ANGPTL1	LILRB3	0.00559362	0	ANGPTL1_PIRB	ANGPTL1 - PIRB	ANGPTL	Secreted Signaling	PMID: 24478758		Unknown	Unknown	RETN	CAP1	0.00896414	0	RETN_CAP1	RETN - CAP1	RESISTIN	Secreted Signaling	PMID: 30809105			T Cell Central Memory CD4+	Monocyte Classical	LGALS9	PTPRC	0.0742393	0	LGALS9_CD45	LGALS9 - CD45	GALECTIN	Secreted Signaling	PMID: 30120235			Progenitor Cells	T Cell Naïve CD4+	BTLA	TNFRSF14	0.00594451	0	BTLA_TNFRSF14	BTLA - TNFRSF14	BTLA	Secreted Signaling	PMID: 21941365
B Cell Naïve	T Cell Central Memory CD4+	ANGPTL1	LILRB3	0.00559362	0	ANGPTL1_PIRB	ANGPTL1 - PIRB	ANGPTL	Secreted Signaling	PMID: 24478758		Monocyte Classical	MAIT Cells	RETN	CAP1	0.00702276	0	RETN_CAP1	RETN - CAP1	RESISTIN	Secreted Signaling	PMID: 30809105			Myeloid Dendritic Cells	Monocyte Classical	LGALS9	PTPRC	0.0590027	0	LGALS9_CD45	LGALS9 - CD45	GALECTIN	Secreted Signaling	PMID: 30120235			Natural Killer	B Cell Memory	BTLA	TNFRSF14	0.00198939	0	BTLA_TNFRSF14	BTLA - TNFRSF14	BTLA	Secreted Signaling	PMID: 21941365
Natural Killer	Myeloid Dendritic Cells	ANGPTL1	LILRB3	0.00559362	0	ANGPTL1_PIRB	ANGPTL1 - PIRB	ANGPTL	Secreted Signaling	PMID: 24478758		Myeloid Dendritic Cells	MAIT Cells	RETN	CAP1	0.00702276	0	RETN_CAP1	RETN - CAP1	RESISTIN	Secreted Signaling	PMID: 30809105			Unknown	Monocyte Classical	LGALS9	PTPRC	0.0742393	0	LGALS9_CD45	LGALS9 - CD45	GALECTIN	Secreted Signaling	PMID: 30120235			B Cell Naïve	B Cell Memory	BTLA	TNFRSF14	0.00198939	0	BTLA_TNFRSF14	BTLA - TNFRSF14	BTLA	Secreted Signaling	PMID: 21941365
B Cell Naïve	Myeloid Dendritic Cells	ANGPTL1	LILRB3	0.00559362	0	ANGPTL1_PIRB	ANGPTL1 - PIRB	ANGPTL	Secreted Signaling	PMID: 24478758		Unknown	MAIT Cells	RETN	CAP1	0.00702276	0	RETN_CAP1	RETN - CAP1	RESISTIN	Secreted Signaling	PMID: 30809105			Plasmacytoid Dendritic Cells	Monocyte Classical	LGALS9	PTPRC	0.0498552	0	LGALS9_CD45	LGALS9 - CD45	GALECTIN	Secreted Signaling	PMID: 30120235			Progenitor Cells	B Cell Memory	BTLA	TNFRSF14	0.00594451	0	BTLA_TNFRSF14	BTLA - TNFRSF14	BTLA	Secreted Signaling	PMID: 21941365
Natural Killer	Unknown	ANGPTL1	LILRB3	0.00187152	0	ANGPTL1_PIRB	ANGPTL1 - PIRB	ANGPTL	Secreted Signaling	PMID: 24478758		Monocyte Classical	Megakaryocytes	RETN	CAP1	0.00702276	0	RETN_CAP1	RETN - CAP1	RESISTIN	Secreted Signaling	PMID: 30809105			Monocyte Classical	Natural Killer	LGALS9	PTPRC	0.0194149	0	LGALS9_CD45	LGALS9 - CD45	GALECTIN	Secreted Signaling	PMID: 30120235			Natural Killer	B Cell Naïve	BTLA	TNFRSF14	0.00198939	0	BTLA_TNFRSF14	BTLA - TNFRSF14	BTLA	Secreted Signaling	PMID: 21941365
B Cell Naïve	Unknown	ANGPTL1	LILRB3	0.00187152	0	ANGPTL1_PIRB	ANGPTL1 - PIRB	ANGPTL	Secreted Signaling	PMID: 24478758		Myeloid Dendritic Cells	Megakaryocytes	RETN	CAP1	0.00702276	0	RETN_CAP1	RETN - CAP1	RESISTIN	Secreted Signaling	PMID: 30809105			B Cell Naïve	Natural Killer	LGALS9	PTPRC	0.0194149	0	LGALS9_CD45	LGALS9 - CD45	GALECTIN	Secreted Signaling	PMID: 30120235			B Cell Naïve	B Cell Naïve	BTLA	TNFRSF14	0.00198939	0	BTLA_TNFRSF14	BTLA - TNFRSF14	BTLA	Secreted Signaling	PMID: 21941365
Monocyte Nonclassical	Monocyte Nonclassical	GZMA	F2R	0.0187121	0	GZMA_F2R	GZMA - F2R	PARs	Secreted Signaling	KEGG: hsa04080		Unknown	Megakaryocytes	RETN	CAP1	0.00702276	0	RETN_CAP1	RETN - CAP1	RESISTIN	Secreted Signaling	PMID: 30809105			T Cell Central Memory CD4+	Natural Killer	LGALS9	PTPRC	0.0832239	0	LGALS9_CD45	LGALS9 - CD45	GALECTIN	Secreted Signaling	PMID: 30120235			Progenitor Cells	B Cell Naïve	BTLA	TNFRSF14	0.00594451	0	BTLA_TNFRSF14	BTLA - TNFRSF14	BTLA	Secreted Signaling	PMID: 21941365
T Cell Effector Memory CD8+	Monocyte Nonclassical	GZMA	F2R	0.0166608	0	GZMA_F2R	GZMA - F2R	PARs	Secreted Signaling	KEGG: hsa04080		Monocyte Classical	T Cell Non-Vd2 gd	RETN	CAP1	0.0120257	0	RETN_CAP1	RETN - CAP1	RESISTIN	Secreted Signaling	PMID: 30809105			Myeloid Dendritic Cells	Natural Killer	LGALS9	PTPRC	0.0662754	0	LGALS9_CD45	LGALS9 - CD45	GALECTIN	Secreted Signaling	PMID: 30120235			Natural Killer	T Cell Central Memory CD4+	BTLA	TNFRSF14	0.00198939	0	BTLA_TNFRSF14	BTLA - TNFRSF14	BTLA	Secreted Signaling	PMID: 21941365
T Cell Naïve CD4+	Monocyte Nonclassical	GZMA	F2R	0.0162574	0	GZMA_F2R	GZMA - F2R	PARs	Secreted Signaling	KEGG: hsa04080		Myeloid Dendritic Cells	T Cell Non-Vd2 gd	RETN	CAP1	0.0120257	0	RETN_CAP1	RETN - CAP1	RESISTIN	Secreted Signaling	PMID: 30809105			Unknown	Natural Killer	LGALS9	PTPRC	0.0832239	0	LGALS9_CD45	LGALS9 - CD45	GALECTIN	Secreted Signaling	PMID: 30120235			B Cell Naïve	T Cell Central Memory CD4+	BTLA	TNFRSF14	0.00198939	0	BTLA_TNFRSF14	BTLA - TNFRSF14	BTLA	Secreted Signaling	PMID: 21941365
B Cell Memory	Monocyte Nonclassical	GZMA	F2R	0.0166608	0	GZMA_F2R	GZMA - F2R	PARs	Secreted Signaling	KEGG: hsa04080		Unknown	T Cell Non-Vd2 gd	RETN	CAP1	0.0120257	0	RETN_CAP1	RETN - CAP1	RESISTIN	Secreted Signaling	PMID: 30809105			Plasmacytoid Dendritic Cells	Natural Killer	LGALS9	PTPRC	0.0560675	0	LGALS9_CD45	LGALS9 - CD45	GALECTIN	Secreted Signaling	PMID: 30120235			Progenitor Cells	T Cell Central Memory CD4+	BTLA	TNFRSF14	0.00594451	0	BTLA_TNFRSF14	BTLA - TNFRSF14	BTLA	Secreted Signaling	PMID: 21941365
T Cell Central Memory CD8+	Monocyte Nonclassical	GZMA	F2R	0.0150877	0	GZMA_F2R	GZMA - F2R	PARs	Secreted Signaling	KEGG: hsa04080		Monocyte Classical	Progenitor Cells	RETN	CAP1	0.00896414	0	RETN_CAP1	RETN - CAP1	RESISTIN	Secreted Signaling	PMID: 30809105			Monocyte Classical	T Cell Terminal Effector CD4+	LGALS9	PTPRC	0.021565	0	LGALS9_CD45	LGALS9 - CD45	GALECTIN	Secreted Signaling	PMID: 30120235			Natural Killer	Regulatory T cell	BTLA	TNFRSF14	0.00198939	0	BTLA_TNFRSF14	BTLA - TNFRSF14	BTLA	Secreted Signaling	PMID: 21941365
Plasma Cells	Monocyte Nonclassical	GZMA	F2R	0.0166608	0	GZMA_F2R	GZMA - F2R	PARs	Secreted Signaling	KEGG: hsa04080		Myeloid Dendritic Cells	Progenitor Cells	RETN	CAP1	0.00896414	0	RETN_CAP1	RETN - CAP1	RESISTIN	Secreted Signaling	PMID: 30809105			B Cell Naïve	T Cell Terminal Effector CD4+	LGALS9	PTPRC	0.021565	0	LGALS9_CD45	LGALS9 - CD45	GALECTIN	Secreted Signaling	PMID: 30120235			B Cell Naïve	Regulatory T cell	BTLA	TNFRSF14	0.00198939	0	BTLA_TNFRSF14	BTLA - TNFRSF14	BTLA	Secreted Signaling	PMID: 21941365
T Cell Naïve CD8+	Monocyte Nonclassical	GZMA	F2R	0.0150877	0	GZMA_F2R	GZMA - F2R	PARs	Secreted Signaling	KEGG: hsa04080		Unknown	Progenitor Cells	RETN	CAP1	0.00896414	0	RETN_CAP1	RETN - CAP1	RESISTIN	Secreted Signaling	PMID: 30809105			T Cell Central Memory CD4+	T Cell Terminal Effector CD4+	LGALS9	PTPRC	0.0917791	0	LGALS9_CD45	LGALS9 - CD45	GALECTIN	Secreted Signaling	PMID: 30120235			Progenitor Cells	Regulatory T cell	BTLA	TNFRSF14	0.00594451	0	BTLA_TNFRSF14	BTLA - TNFRSF14	BTLA	Secreted Signaling	PMID: 21941365
Monocyte Intermediate	Monocyte Nonclassical	GZMA	F2R	0.00803859	0	GZMA_F2R	GZMA - F2R	PARs	Secreted Signaling	KEGG: hsa04080		Monocyte Classical	Plasmacytoid Dendritic Cells	RETN	CAP1	0.00196892	0	RETN_CAP1	RETN - CAP1	RESISTIN	Secreted Signaling	PMID: 30809105			Myeloid Dendritic Cells	T Cell Terminal Effector CD4+	LGALS9	PTPRC	0.0732275	0	LGALS9_CD45	LGALS9 - CD45	GALECTIN	Secreted Signaling	PMID: 30120235			Natural Killer	T Cell Vd2 gd	BTLA	TNFRSF14	0.00198939	0	BTLA_TNFRSF14	BTLA - TNFRSF14	BTLA	Secreted Signaling	PMID: 21941365
MAIT Cells	Monocyte Nonclassical	GZMA	F2R	0.00667702	0	GZMA_F2R	GZMA - F2R	PARs	Secreted Signaling	KEGG: hsa04080		Myeloid Dendritic Cells	Plasmacytoid Dendritic Cells	RETN	CAP1	0.00196892	0	RETN_CAP1	RETN - CAP1	RESISTIN	Secreted Signaling	PMID: 30809105			Unknown	T Cell Terminal Effector CD4+	LGALS9	PTPRC	0.0917791	0	LGALS9_CD45	LGALS9 - CD45	GALECTIN	Secreted Signaling	PMID: 30120235			B Cell Naïve	T Cell Vd2 gd	BTLA	TNFRSF14	0.00198939	0	BTLA_TNFRSF14	BTLA - TNFRSF14	BTLA	Secreted Signaling	PMID: 21941365
Megakaryocytes	Monocyte Nonclassical	GZMA	F2R	0.0106754	0	GZMA_F2R	GZMA - F2R	PARs	Secreted Signaling	KEGG: hsa04080		Unknown	Plasmacytoid Dendritic Cells	RETN	CAP1	0.00196892	0	RETN_CAP1	RETN - CAP1	RESISTIN	Secreted Signaling	PMID: 30809105			Plasmacytoid Dendritic Cells	T Cell Terminal Effector CD4+	LGALS9	PTPRC	0.06202	0	LGALS9_CD45	LGALS9 - CD45	GALECTIN	Secreted Signaling	PMID: 30120235			Progenitor Cells	T Cell Vd2 gd	BTLA	TNFRSF14	0.00594451	0	BTLA_TNFRSF14	BTLA - TNFRSF14	BTLA	Secreted Signaling	PMID: 21941365
T Cell Non-Vd2 gd	Monocyte Nonclassical	GZMA	F2R	0.0194467	0	GZMA_F2R	GZMA - F2R	PARs	Secreted Signaling	KEGG: hsa04080		T Cell Central Memory CD4+	Monocyte Classical	NAMPT	ITGA5_ITGB1	0.00588359	0	NAMPT_ITGA5_ITGB1	NAMPT - (ITGA5+ITGB1)	VISFATIN	Secreted Signaling	PMID: 28490838			Monocyte Classical	T Cell Effector Memory CD8+	LGALS9	PTPRC	0.0233434	0	LGALS9_CD45	LGALS9 - CD45	GALECTIN	Secreted Signaling	PMID: 30120235			Natural Killer	T Cell Central Memory CD8+	BTLA	TNFRSF14	0.00198939	0	BTLA_TNFRSF14	BTLA - TNFRSF14	BTLA	Secreted Signaling	PMID: 21941365
Monocyte Nonclassical	T Cell Effector Memory CD8+	GZMA	F2R	0.0187121	0	GZMA_F2R	GZMA - F2R	PARs	Secreted Signaling	KEGG: hsa04080		Myeloid Dendritic Cells	Monocyte Classical	NAMPT	ITGA5_ITGB1	0.00196892	0	NAMPT_ITGA5_ITGB1	NAMPT - (ITGA5+ITGB1)	VISFATIN	Secreted Signaling	PMID: 28490838			B Cell Naïve	T Cell Effector Memory CD8+	LGALS9	PTPRC	0.0233434	0	LGALS9_CD45	LGALS9 - CD45	GALECTIN	Secreted Signaling	PMID: 30120235			B Cell Naïve	T Cell Central Memory CD8+	BTLA	TNFRSF14	0.00198939	0	BTLA_TNFRSF14	BTLA - TNFRSF14	BTLA	Secreted Signaling	PMID: 21941365
T Cell Effector Memory CD8+	T Cell Effector Memory CD8+	GZMA	F2R	0.0166608	0	GZMA_F2R	GZMA - F2R	PARs	Secreted Signaling	KEGG: hsa04080		T Cell Central Memory CD4+	Unknown	NAMPT	ITGA5_ITGB1	0.00509936	0	NAMPT_ITGA5_ITGB1	NAMPT - (ITGA5+ITGB1)	VISFATIN	Secreted Signaling	PMID: 28490838			T Cell Central Memory CD4+	T Cell Effector Memory CD8+	LGALS9	PTPRC	0.0987635	0	LGALS9_CD45	LGALS9 - CD45	GALECTIN	Secreted Signaling	PMID: 30120235			Progenitor Cells	T Cell Central Memory CD8+	BTLA	TNFRSF14	0.00594451	0	BTLA_TNFRSF14	BTLA - TNFRSF14	BTLA	Secreted Signaling	PMID: 21941365
T Cell Naïve CD4+	T Cell Effector Memory CD8+	GZMA	F2R	0.0162574	0	GZMA_F2R	GZMA - F2R	PARs	Secreted Signaling	KEGG: hsa04080		Myeloid Dendritic Cells	Unknown	NAMPT	ITGA5_ITGB1	0.00170558	0	NAMPT_ITGA5_ITGB1	NAMPT - (ITGA5+ITGB1)	VISFATIN	Secreted Signaling	PMID: 28490838			Myeloid Dendritic Cells	T Cell Effector Memory CD8+	LGALS9	PTPRC	0.0789228	0	LGALS9_CD45	LGALS9 - CD45	GALECTIN	Secreted Signaling	PMID: 30120235			Natural Killer	Plasma Cells	BTLA	TNFRSF14	0.000995684	0	BTLA_TNFRSF14	BTLA - TNFRSF14	BTLA	Secreted Signaling	PMID: 21941365
B Cell Memory	T Cell Effector Memory CD8+	GZMA	F2R	0.0166608	0	GZMA_F2R	GZMA - F2R	PARs	Secreted Signaling	KEGG: hsa04080		T Cell Central Memory CD4+	MAIT Cells	NAMPT	ITGA5_ITGB1	0.00371167	0	NAMPT_ITGA5_ITGB1	NAMPT - (ITGA5+ITGB1)	VISFATIN	Secreted Signaling	PMID: 28490838			Unknown	T Cell Effector Memory CD8+	LGALS9	PTPRC	0.0987635	0	LGALS9_CD45	LGALS9 - CD45	GALECTIN	Secreted Signaling	PMID: 30120235			B Cell Naïve	Plasma Cells	BTLA	TNFRSF14	0.000995684	0	BTLA_TNFRSF14	BTLA - TNFRSF14	BTLA	Secreted Signaling	PMID: 21941365
T Cell Central Memory CD8+	T Cell Effector Memory CD8+	GZMA	F2R	0.0150877	0	GZMA_F2R	GZMA - F2R	PARs	Secreted Signaling	KEGG: hsa04080		Myeloid Dendritic Cells	MAIT Cells	NAMPT	ITGA5_ITGB1	0.00124029	0	NAMPT_ITGA5_ITGB1	NAMPT - (ITGA5+ITGB1)	VISFATIN	Secreted Signaling	PMID: 28490838			Plasmacytoid Dendritic Cells	T Cell Effector Memory CD8+	LGALS9	PTPRC	0.0669065	0	LGALS9_CD45	LGALS9 - CD45	GALECTIN	Secreted Signaling	PMID: 30120235			Progenitor Cells	Plasma Cells	BTLA	TNFRSF14	0.00298112	0	BTLA_TNFRSF14	BTLA - TNFRSF14	BTLA	Secreted Signaling	PMID: 21941365
Plasma Cells	T Cell Effector Memory CD8+	GZMA	F2R	0.0166608	0	GZMA_F2R	GZMA - F2R	PARs	Secreted Signaling	KEGG: hsa04080		Natural Killer	Monocyte Classical	ANGPTL1	LILRB3	0.00588359	0	ANGPTL1_PIRB	ANGPTL1 - PIRB	ANGPTL	Secreted Signaling	PMID: 24478758			Monocyte Classical	T Cell Naïve CD4+	LGALS9	PTPRC	0.0255802	0	LGALS9_CD45	LGALS9 - CD45	GALECTIN	Secreted Signaling	PMID: 30120235			Natural Killer	T Cell Naïve CD8+	BTLA	TNFRSF14	0.00198939	0	BTLA_TNFRSF14	BTLA - TNFRSF14	BTLA	Secreted Signaling	PMID: 21941365
T Cell Naïve CD8+	T Cell Effector Memory CD8+	GZMA	F2R	0.0150877	0	GZMA_F2R	GZMA - F2R	PARs	Secreted Signaling	KEGG: hsa04080		B Cell Naïve	Monocyte Classical	ANGPTL1	LILRB3	0.00588359	0	ANGPTL1_PIRB	ANGPTL1 - PIRB	ANGPTL	Secreted Signaling	PMID: 24478758			B Cell Naïve	T Cell Naïve CD4+	LGALS9	PTPRC	0.0255802	0	LGALS9_CD45	LGALS9 - CD45	GALECTIN	Secreted Signaling	PMID: 30120235			B Cell Naïve	T Cell Naïve CD8+	BTLA	TNFRSF14	0.00198939	0	BTLA_TNFRSF14	BTLA - TNFRSF14	BTLA	Secreted Signaling	PMID: 21941365
Monocyte Intermediate	T Cell Effector Memory CD8+	GZMA	F2R	0.00803859	0	GZMA_F2R	GZMA - F2R	PARs	Secreted Signaling	KEGG: hsa04080		Natural Killer	T Cell Central Memory CD4+	ANGPTL1	LILRB3	0.00588359	0	ANGPTL1_PIRB	ANGPTL1 - PIRB	ANGPTL	Secreted Signaling	PMID: 24478758			T Cell Central Memory CD4+	T Cell Naïve CD4+	LGALS9	PTPRC	0.107432	0	LGALS9_CD45	LGALS9 - CD45	GALECTIN	Secreted Signaling	PMID: 30120235			Progenitor Cells	T Cell Naïve CD8+	BTLA	TNFRSF14	0.00594451	0	BTLA_TNFRSF14	BTLA - TNFRSF14	BTLA	Secreted Signaling	PMID: 21941365
MAIT Cells	T Cell Effector Memory CD8+	GZMA	F2R	0.00667702	0	GZMA_F2R	GZMA - F2R	PARs	Secreted Signaling	KEGG: hsa04080		B Cell Naïve	T Cell Central Memory CD4+	ANGPTL1	LILRB3	0.00588359	0	ANGPTL1_PIRB	ANGPTL1 - PIRB	ANGPTL	Secreted Signaling	PMID: 24478758			Myeloid Dendritic Cells	T Cell Naïve CD4+	LGALS9	PTPRC	0.0860163	0	LGALS9_CD45	LGALS9 - CD45	GALECTIN	Secreted Signaling	PMID: 30120235			Natural Killer	Monocyte Intermediate	BTLA	TNFRSF14	0.00198939	0	BTLA_TNFRSF14	BTLA - TNFRSF14	BTLA	Secreted Signaling	PMID: 21941365
Megakaryocytes	T Cell Effector Memory CD8+	GZMA	F2R	0.0106754	0	GZMA_F2R	GZMA - F2R	PARs	Secreted Signaling	KEGG: hsa04080		Natural Killer	Myeloid Dendritic Cells	ANGPTL1	LILRB3	0.00588359	0	ANGPTL1_PIRB	ANGPTL1 - PIRB	ANGPTL	Secreted Signaling	PMID: 24478758			Unknown	T Cell Naïve CD4+	LGALS9	PTPRC	0.107432	0	LGALS9_CD45	LGALS9 - CD45	GALECTIN	Secreted Signaling	PMID: 30120235			B Cell Naïve	Monocyte Intermediate	BTLA	TNFRSF14	0.00198939	0	BTLA_TNFRSF14	BTLA - TNFRSF14	BTLA	Secreted Signaling	PMID: 21941365
T Cell Non-Vd2 gd	T Cell Effector Memory CD8+	GZMA	F2R	0.0194467	0	GZMA_F2R	GZMA - F2R	PARs	Secreted Signaling	KEGG: hsa04080		B Cell Naïve	Myeloid Dendritic Cells	ANGPTL1	LILRB3	0.00588359	0	ANGPTL1_PIRB	ANGPTL1 - PIRB	ANGPTL	Secreted Signaling	PMID: 24478758			Plasmacytoid Dendritic Cells	T Cell Naïve CD4+	LGALS9	PTPRC	0.0730056	0	LGALS9_CD45	LGALS9 - CD45	GALECTIN	Secreted Signaling	PMID: 30120235			Progenitor Cells	Monocyte Intermediate	BTLA	TNFRSF14	0.00594451	0	BTLA_TNFRSF14	BTLA - TNFRSF14	BTLA	Secreted Signaling	PMID: 21941365
Monocyte Nonclassical	T Cell Naïve CD4+	GZMA	F2R	0.0187121	0	GZMA_F2R	GZMA - F2R	PARs	Secreted Signaling	KEGG: hsa04080		Natural Killer	Unknown	ANGPTL1	LILRB3	0.00196892	0	ANGPTL1_PIRB	ANGPTL1 - PIRB	ANGPTL	Secreted Signaling	PMID: 24478758			Monocyte Classical	B Cell Memory	LGALS9	PTPRC	0.0255802	0	LGALS9_CD45	LGALS9 - CD45	GALECTIN	Secreted Signaling	PMID: 30120235			Natural Killer	Myeloid Dendritic Cells	BTLA	TNFRSF14	0.00198939	0	BTLA_TNFRSF14	BTLA - TNFRSF14	BTLA	Secreted Signaling	PMID: 21941365
T Cell Effector Memory CD8+	T Cell Naïve CD4+	GZMA	F2R	0.0166608	0	GZMA_F2R	GZMA - F2R	PARs	Secreted Signaling	KEGG: hsa04080		B Cell Naïve	Unknown	ANGPTL1	LILRB3	0.00196892	0	ANGPTL1_PIRB	ANGPTL1 - PIRB	ANGPTL	Secreted Signaling	PMID: 24478758			B Cell Naïve	B Cell Memory	LGALS9	PTPRC	0.0255802	0	LGALS9_CD45	LGALS9 - CD45	GALECTIN	Secreted Signaling	PMID: 30120235			B Cell Naïve	Myeloid Dendritic Cells	BTLA	TNFRSF14	0.00198939	0	BTLA_TNFRSF14	BTLA - TNFRSF14	BTLA	Secreted Signaling	PMID: 21941365
T Cell Naïve CD4+	T Cell Naïve CD4+	GZMA	F2R	0.0162574	0	GZMA_F2R	GZMA - F2R	PARs	Secreted Signaling	KEGG: hsa04080		Monocyte Nonclassical	Monocyte Nonclassical	GZMA	F2R	0.0196686	0	GZMA_F2R	GZMA - F2R	PARs	Secreted Signaling	KEGG: hsa04080			T Cell Central Memory CD4+	B Cell Memory	LGALS9	PTPRC	0.107432	0	LGALS9_CD45	LGALS9 - CD45	GALECTIN	Secreted Signaling	PMID: 30120235			Progenitor Cells	Myeloid Dendritic Cells	BTLA	TNFRSF14	0.00594451	0	BTLA_TNFRSF14	BTLA - TNFRSF14	BTLA	Secreted Signaling	PMID: 21941365
B Cell Memory	T Cell Naïve CD4+	GZMA	F2R	0.0166608	0	GZMA_F2R	GZMA - F2R	PARs	Secreted Signaling	KEGG: hsa04080		T Cell Effector Memory CD8+	Monocyte Nonclassical	GZMA	F2R	0.0175144	0	GZMA_F2R	GZMA - F2R	PARs	Secreted Signaling	KEGG: hsa04080			Myeloid Dendritic Cells	B Cell Memory	LGALS9	PTPRC	0.0860163	0	LGALS9_CD45	LGALS9 - CD45	GALECTIN	Secreted Signaling	PMID: 30120235			Natural Killer	T Cell Effector Memory CD4+	BTLA	TNFRSF14	0.00198939	0	BTLA_TNFRSF14	BTLA - TNFRSF14	BTLA	Secreted Signaling	PMID: 21941365
T Cell Central Memory CD8+	T Cell Naïve CD4+	GZMA	F2R	0.0150877	0	GZMA_F2R	GZMA - F2R	PARs	Secreted Signaling	KEGG: hsa04080		T Cell Naïve CD4+	Monocyte Nonclassical	GZMA	F2R	0.0170907	0	GZMA_F2R	GZMA - F2R	PARs	Secreted Signaling	KEGG: hsa04080			Unknown	B Cell Memory	LGALS9	PTPRC	0.107432	0	LGALS9_CD45	LGALS9 - CD45	GALECTIN	Secreted Signaling	PMID: 30120235			B Cell Naïve	T Cell Effector Memory CD4+	BTLA	TNFRSF14	0.00198939	0	BTLA_TNFRSF14	BTLA - TNFRSF14	BTLA	Secreted Signaling	PMID: 21941365
Plasma Cells	T Cell Naïve CD4+	GZMA	F2R	0.0166608	0	GZMA_F2R	GZMA - F2R	PARs	Secreted Signaling	KEGG: hsa04080		B Cell Memory	Monocyte Nonclassical	GZMA	F2R	0.0183041	0	GZMA_F2R	GZMA - F2R	PARs	Secreted Signaling	KEGG: hsa04080			Plasmacytoid Dendritic Cells	B Cell Memory	LGALS9	PTPRC	0.0730056	0	LGALS9_CD45	LGALS9 - CD45	GALECTIN	Secreted Signaling	PMID: 30120235			Progenitor Cells	T Cell Effector Memory CD4+	BTLA	TNFRSF14	0.00594451	0	BTLA_TNFRSF14	BTLA - TNFRSF14	BTLA	Secreted Signaling	PMID: 21941365
T Cell Naïve CD8+	T Cell Naïve CD4+	GZMA	F2R	0.0150877	0	GZMA_F2R	GZMA - F2R	PARs	Secreted Signaling	KEGG: hsa04080		T Cell Central Memory CD8+	Monocyte Nonclassical	GZMA	F2R	0.0175144	0	GZMA_F2R	GZMA - F2R	PARs	Secreted Signaling	KEGG: hsa04080			Monocyte Classical	B Cell Naïve	LGALS9	PTPRC	0.0197823	0	LGALS9_CD45	LGALS9 - CD45	GALECTIN	Secreted Signaling	PMID: 30120235			Natural Killer	Megakaryocytes	BTLA	TNFRSF14	0.00198939	0	BTLA_TNFRSF14	BTLA - TNFRSF14	BTLA	Secreted Signaling	PMID: 21941365
Monocyte Intermediate	T Cell Naïve CD4+	GZMA	F2R	0.00803859	0	GZMA_F2R	GZMA - F2R	PARs	Secreted Signaling	KEGG: hsa04080		Plasma Cells	Monocyte Nonclassical	GZMA	F2R	0.0173026	0	GZMA_F2R	GZMA - F2R	PARs	Secreted Signaling	KEGG: hsa04080			B Cell Naïve	B Cell Naïve	LGALS9	PTPRC	0.0197823	0	LGALS9_CD45	LGALS9 - CD45	GALECTIN	Secreted Signaling	PMID: 30120235			B Cell Naïve	Megakaryocytes	BTLA	TNFRSF14	0.00198939	0	BTLA_TNFRSF14	BTLA - TNFRSF14	BTLA	Secreted Signaling	PMID: 21941365
MAIT Cells	T Cell Naïve CD4+	GZMA	F2R	0.00667702	0	GZMA_F2R	GZMA - F2R	PARs	Secreted Signaling	KEGG: hsa04080		T Cell Naïve CD8+	Monocyte Nonclassical	GZMA	F2R	0.0170907	0	GZMA_F2R	GZMA - F2R	PARs	Secreted Signaling	KEGG: hsa04080			T Cell Central Memory CD4+	B Cell Naïve	LGALS9	PTPRC	0.0846947	0	LGALS9_CD45	LGALS9 - CD45	GALECTIN	Secreted Signaling	PMID: 30120235			Progenitor Cells	Megakaryocytes	BTLA	TNFRSF14	0.00594451	0	BTLA_TNFRSF14	BTLA - TNFRSF14	BTLA	Secreted Signaling	PMID: 21941365
Megakaryocytes	T Cell Naïve CD4+	GZMA	F2R	0.0106754	0	GZMA_F2R	GZMA - F2R	PARs	Secreted Signaling	KEGG: hsa04080		Monocyte Intermediate	Monocyte Nonclassical	GZMA	F2R	0.014743	0	GZMA_F2R	GZMA - F2R	PARs	Secreted Signaling	KEGG: hsa04080			Myeloid Dendritic Cells	B Cell Naïve	LGALS9	PTPRC	0.0674687	0	LGALS9_CD45	LGALS9 - CD45	GALECTIN	Secreted Signaling	PMID: 30120235			Natural Killer	T Cell Non-Vd2 gd	BTLA	TNFRSF14	0.00198939	0	BTLA_TNFRSF14	BTLA - TNFRSF14	BTLA	Secreted Signaling	PMID: 21941365
T Cell Non-Vd2 gd	T Cell Naïve CD4+	GZMA	F2R	0.0194467	0	GZMA_F2R	GZMA - F2R	PARs	Secreted Signaling	KEGG: hsa04080		MAIT Cells	Monocyte Nonclassical	GZMA	F2R	0.0121806	0	GZMA_F2R	GZMA - F2R	PARs	Secreted Signaling	KEGG: hsa04080			Unknown	B Cell Naïve	LGALS9	PTPRC	0.0846947	0	LGALS9_CD45	LGALS9 - CD45	GALECTIN	Secreted Signaling	PMID: 30120235			B Cell Naïve	T Cell Non-Vd2 gd	BTLA	TNFRSF14	0.00198939	0	BTLA_TNFRSF14	BTLA - TNFRSF14	BTLA	Secreted Signaling	PMID: 21941365
Monocyte Nonclassical	B Cell Memory	GZMA	F2R	0.0187121	0	GZMA_F2R	GZMA - F2R	PARs	Secreted Signaling	KEGG: hsa04080		Megakaryocytes	Monocyte Nonclassical	GZMA	F2R	0.0128242	0	GZMA_F2R	GZMA - F2R	PARs	Secreted Signaling	KEGG: hsa04080			Plasmacytoid Dendritic Cells	B Cell Naïve	LGALS9	PTPRC	0.0570883	0	LGALS9_CD45	LGALS9 - CD45	GALECTIN	Secreted Signaling	PMID: 30120235			Progenitor Cells	T Cell Non-Vd2 gd	BTLA	TNFRSF14	0.00594451	0	BTLA_TNFRSF14	BTLA - TNFRSF14	BTLA	Secreted Signaling	PMID: 21941365
T Cell Effector Memory CD8+	B Cell Memory	GZMA	F2R	0.0166608	0	GZMA_F2R	GZMA - F2R	PARs	Secreted Signaling	KEGG: hsa04080		T Cell Non-Vd2 gd	Monocyte Nonclassical	GZMA	F2R	0.0182043	0	GZMA_F2R	GZMA - F2R	PARs	Secreted Signaling	KEGG: hsa04080			Monocyte Classical	T Cell Central Memory CD4+	LGALS9	PTPRC	0.023083	0	LGALS9_CD45	LGALS9 - CD45	GALECTIN	Secreted Signaling	PMID: 30120235			Monocyte Classical	Monocyte Nonclassical	BAG6	NCR3	0.00198939	0	BAG6_NCR3-PS	BAG6 - NCR3-PS	BAG	Secreted Signaling	PMID: 30021652
T Cell Naïve CD4+	B Cell Memory	GZMA	F2R	0.0162574	0	GZMA_F2R	GZMA - F2R	PARs	Secreted Signaling	KEGG: hsa04080		Monocyte Nonclassical	T Cell Naïve CD4+	GZMA	F2R	0.0196686	0	GZMA_F2R	GZMA - F2R	PARs	Secreted Signaling	KEGG: hsa04080			B Cell Naïve	T Cell Central Memory CD4+	LGALS9	PTPRC	0.023083	0	LGALS9_CD45	LGALS9 - CD45	GALECTIN	Secreted Signaling	PMID: 30120235			Natural Killer	Monocyte Nonclassical	BAG6	NCR3	0.00198939	0	BAG6_NCR3-PS	BAG6 - NCR3-PS	BAG	Secreted Signaling	PMID: 30021652
B Cell Memory	B Cell Memory	GZMA	F2R	0.0166608	0	GZMA_F2R	GZMA - F2R	PARs	Secreted Signaling	KEGG: hsa04080		T Cell Effector Memory CD8+	T Cell Naïve CD4+	GZMA	F2R	0.0175144	0	GZMA_F2R	GZMA - F2R	PARs	Secreted Signaling	KEGG: hsa04080			T Cell Central Memory CD4+	T Cell Central Memory CD4+	LGALS9	PTPRC	0.0977462	0	LGALS9_CD45	LGALS9 - CD45	GALECTIN	Secreted Signaling	PMID: 30120235			T Cell Terminal Effector CD4+	Monocyte Nonclassical	BAG6	NCR3	0.00198939	0	BAG6_NCR3-PS	BAG6 - NCR3-PS	BAG	Secreted Signaling	PMID: 30021652
T Cell Central Memory CD8+	B Cell Memory	GZMA	F2R	0.0150877	0	GZMA_F2R	GZMA - F2R	PARs	Secreted Signaling	KEGG: hsa04080		T Cell Naïve CD4+	T Cell Naïve CD4+	GZMA	F2R	0.0170907	0	GZMA_F2R	GZMA - F2R	PARs	Secreted Signaling	KEGG: hsa04080			Myeloid Dendritic Cells	T Cell Central Memory CD4+	LGALS9	PTPRC	0.0780921	0	LGALS9_CD45	LGALS9 - CD45	GALECTIN	Secreted Signaling	PMID: 30120235			T Cell Central Memory CD4+	Monocyte Nonclassical	BAG6	NCR3	0.00198939	0	BAG6_NCR3-PS	BAG6 - NCR3-PS	BAG	Secreted Signaling	PMID: 30021652
Plasma Cells	B Cell Memory	GZMA	F2R	0.0166608	0	GZMA_F2R	GZMA - F2R	PARs	Secreted Signaling	KEGG: hsa04080		B Cell Memory	T Cell Naïve CD4+	GZMA	F2R	0.0183041	0	GZMA_F2R	GZMA - F2R	PARs	Secreted Signaling	KEGG: hsa04080			Unknown	T Cell Central Memory CD4+	LGALS9	PTPRC	0.0977462	0	LGALS9_CD45	LGALS9 - CD45	GALECTIN	Secreted Signaling	PMID: 30120235			Myeloid Dendritic Cells	Monocyte Nonclassical	BAG6	NCR3	0.00198939	0	BAG6_NCR3-PS	BAG6 - NCR3-PS	BAG	Secreted Signaling	PMID: 30021652
T Cell Naïve CD8+	B Cell Memory	GZMA	F2R	0.0150877	0	GZMA_F2R	GZMA - F2R	PARs	Secreted Signaling	KEGG: hsa04080		T Cell Central Memory CD8+	T Cell Naïve CD4+	GZMA	F2R	0.0175144	0	GZMA_F2R	GZMA - F2R	PARs	Secreted Signaling	KEGG: hsa04080			Plasmacytoid Dendritic Cells	T Cell Central Memory CD4+	LGALS9	PTPRC	0.0661932	0	LGALS9_CD45	LGALS9 - CD45	GALECTIN	Secreted Signaling	PMID: 30120235			T Cell Non-Vd2 gd	Monocyte Nonclassical	BAG6	NCR3	0.00198939	0	BAG6_NCR3-PS	BAG6 - NCR3-PS	BAG	Secreted Signaling	PMID: 30021652
Monocyte Intermediate	B Cell Memory	GZMA	F2R	0.00803859	0	GZMA_F2R	GZMA - F2R	PARs	Secreted Signaling	KEGG: hsa04080		Plasma Cells	T Cell Naïve CD4+	GZMA	F2R	0.0173026	0	GZMA_F2R	GZMA - F2R	PARs	Secreted Signaling	KEGG: hsa04080			Monocyte Classical	Regulatory T cell	LGALS9	PTPRC	0.0218536	0	LGALS9_CD45	LGALS9 - CD45	GALECTIN	Secreted Signaling	PMID: 30120235			Progenitor Cells	Monocyte Nonclassical	BAG6	NCR3	0.00049809	0	BAG6_NCR3-PS	BAG6 - NCR3-PS	BAG	Secreted Signaling	PMID: 30021652
MAIT Cells	B Cell Memory	GZMA	F2R	0.00667702	0	GZMA_F2R	GZMA - F2R	PARs	Secreted Signaling	KEGG: hsa04080		T Cell Naïve CD8+	T Cell Naïve CD4+	GZMA	F2R	0.0170907	0	GZMA_F2R	GZMA - F2R	PARs	Secreted Signaling	KEGG: hsa04080			B Cell Naïve	Regulatory T cell	LGALS9	PTPRC	0.0218536	0	LGALS9_CD45	LGALS9 - CD45	GALECTIN	Secreted Signaling	PMID: 30120235			Plasmacytoid Dendritic Cells	Monocyte Nonclassical	BAG6	NCR3	0.00198939	0	BAG6_NCR3-PS	BAG6 - NCR3-PS	BAG	Secreted Signaling	PMID: 30021652
Megakaryocytes	B Cell Memory	GZMA	F2R	0.0106754	0	GZMA_F2R	GZMA - F2R	PARs	Secreted Signaling	KEGG: hsa04080		Monocyte Intermediate	T Cell Naïve CD4+	GZMA	F2R	0.014743	0	GZMA_F2R	GZMA - F2R	PARs	Secreted Signaling	KEGG: hsa04080			T Cell Central Memory CD4+	Regulatory T cell	LGALS9	PTPRC	0.0929185	0	LGALS9_CD45	LGALS9 - CD45	GALECTIN	Secreted Signaling	PMID: 30120235			Monocyte Classical	T Cell Central Memory CD8+	BAG6	NCR3	0.00198939	0	BAG6_NCR3-PS	BAG6 - NCR3-PS	BAG	Secreted Signaling	PMID: 30021652
T Cell Non-Vd2 gd	B Cell Memory	GZMA	F2R	0.0194467	0	GZMA_F2R	GZMA - F2R	PARs	Secreted Signaling	KEGG: hsa04080		MAIT Cells	T Cell Naïve CD4+	GZMA	F2R	0.0121806	0	GZMA_F2R	GZMA - F2R	PARs	Secreted Signaling	KEGG: hsa04080			Myeloid Dendritic Cells	Regulatory T cell	LGALS9	PTPRC	0.0741554	0	LGALS9_CD45	LGALS9 - CD45	GALECTIN	Secreted Signaling	PMID: 30120235			Natural Killer	T Cell Central Memory CD8+	BAG6	NCR3	0.00198939	0	BAG6_NCR3-PS	BAG6 - NCR3-PS	BAG	Secreted Signaling	PMID: 30021652
Monocyte Nonclassical	T Cell Central Memory CD8+	GZMA	F2R	0.0187121	0	GZMA_F2R	GZMA - F2R	PARs	Secreted Signaling	KEGG: hsa04080		Megakaryocytes	T Cell Naïve CD4+	GZMA	F2R	0.0128242	0	GZMA_F2R	GZMA - F2R	PARs	Secreted Signaling	KEGG: hsa04080			Unknown	Regulatory T cell	LGALS9	PTPRC	0.0929185	0	LGALS9_CD45	LGALS9 - CD45	GALECTIN	Secreted Signaling	PMID: 30120235			T Cell Terminal Effector CD4+	T Cell Central Memory CD8+	BAG6	NCR3	0.00198939	0	BAG6_NCR3-PS	BAG6 - NCR3-PS	BAG	Secreted Signaling	PMID: 30021652
T Cell Effector Memory CD8+	T Cell Central Memory CD8+	GZMA	F2R	0.0166608	0	GZMA_F2R	GZMA - F2R	PARs	Secreted Signaling	KEGG: hsa04080		T Cell Non-Vd2 gd	T Cell Naïve CD4+	GZMA	F2R	0.0182043	0	GZMA_F2R	GZMA - F2R	PARs	Secreted Signaling	KEGG: hsa04080			Plasmacytoid Dendritic Cells	Regulatory T cell	LGALS9	PTPRC	0.0628154	0	LGALS9_CD45	LGALS9 - CD45	GALECTIN	Secreted Signaling	PMID: 30120235			T Cell Central Memory CD4+	T Cell Central Memory CD8+	BAG6	NCR3	0.00198939	0	BAG6_NCR3-PS	BAG6 - NCR3-PS	BAG	Secreted Signaling	PMID: 30021652
T Cell Naïve CD4+	T Cell Central Memory CD8+	GZMA	F2R	0.0162574	0	GZMA_F2R	GZMA - F2R	PARs	Secreted Signaling	KEGG: hsa04080		Monocyte Nonclassical	Plasma Cells	GZMA	F2R	0.00993199	0	GZMA_F2R	GZMA - F2R	PARs	Secreted Signaling	KEGG: hsa04080			Monocyte Classical	T Cell Vd2 gd	LGALS9	PTPRC	0.0203958	0	LGALS9_CD45	LGALS9 - CD45	GALECTIN	Secreted Signaling	PMID: 30120235			Myeloid Dendritic Cells	T Cell Central Memory CD8+	BAG6	NCR3	0.00198939	0	BAG6_NCR3-PS	BAG6 - NCR3-PS	BAG	Secreted Signaling	PMID: 30021652
B Cell Memory	T Cell Central Memory CD8+	GZMA	F2R	0.0166608	0	GZMA_F2R	GZMA - F2R	PARs	Secreted Signaling	KEGG: hsa04080		T Cell Effector Memory CD8+	Plasma Cells	GZMA	F2R	0.00883455	0	GZMA_F2R	GZMA - F2R	PARs	Secreted Signaling	KEGG: hsa04080			B Cell Naïve	T Cell Vd2 gd	LGALS9	PTPRC	0.0203958	0	LGALS9_CD45	LGALS9 - CD45	GALECTIN	Secreted Signaling	PMID: 30120235			T Cell Non-Vd2 gd	T Cell Central Memory CD8+	BAG6	NCR3	0.00198939	0	BAG6_NCR3-PS	BAG6 - NCR3-PS	BAG	Secreted Signaling	PMID: 30021652
T Cell Central Memory CD8+	T Cell Central Memory CD8+	GZMA	F2R	0.0150877	0	GZMA_F2R	GZMA - F2R	PARs	Secreted Signaling	KEGG: hsa04080		T Cell Naïve CD4+	Plasma Cells	GZMA	F2R	0.00861899	0	GZMA_F2R	GZMA - F2R	PARs	Secreted Signaling	KEGG: hsa04080			T Cell Central Memory CD4+	T Cell Vd2 gd	LGALS9	PTPRC	0.0871421	0	LGALS9_CD45	LGALS9 - CD45	GALECTIN	Secreted Signaling	PMID: 30120235			Progenitor Cells	T Cell Central Memory CD8+	BAG6	NCR3	0.00049809	0	BAG6_NCR3-PS	BAG6 - NCR3-PS	BAG	Secreted Signaling	PMID: 30021652
Plasma Cells	T Cell Central Memory CD8+	GZMA	F2R	0.0166608	0	GZMA_F2R	GZMA - F2R	PARs	Secreted Signaling	KEGG: hsa04080		B Cell Memory	Plasma Cells	GZMA	F2R	0.00923658	0	GZMA_F2R	GZMA - F2R	PARs	Secreted Signaling	KEGG: hsa04080			Myeloid Dendritic Cells	T Cell Vd2 gd	LGALS9	PTPRC	0.0694561	0	LGALS9_CD45	LGALS9 - CD45	GALECTIN	Secreted Signaling	PMID: 30120235			Plasmacytoid Dendritic Cells	T Cell Central Memory CD8+	BAG6	NCR3	0.00198939	0	BAG6_NCR3-PS	BAG6 - NCR3-PS	BAG	Secreted Signaling	PMID: 30021652
T Cell Naïve CD8+	T Cell Central Memory CD8+	GZMA	F2R	0.0150877	0	GZMA_F2R	GZMA - F2R	PARs	Secreted Signaling	KEGG: hsa04080		T Cell Central Memory CD8+	Plasma Cells	GZMA	F2R	0.00883455	0	GZMA_F2R	GZMA - F2R	PARs	Secreted Signaling	KEGG: hsa04080			Unknown	T Cell Vd2 gd	LGALS9	PTPRC	0.0871421	0	LGALS9_CD45	LGALS9 - CD45	GALECTIN	Secreted Signaling	PMID: 30120235			Monocyte Classical	Plasma Cells	BAG6	NCR3	0.00198939	0	BAG6_NCR3-PS	BAG6 - NCR3-PS	BAG	Secreted Signaling	PMID: 30021652
Monocyte Intermediate	T Cell Central Memory CD8+	GZMA	F2R	0.00803859	0	GZMA_F2R	GZMA - F2R	PARs	Secreted Signaling	KEGG: hsa04080		Plasma Cells	Plasma Cells	GZMA	F2R	0.00872678	0	GZMA_F2R	GZMA - F2R	PARs	Secreted Signaling	KEGG: hsa04080			Plasmacytoid Dendritic Cells	T Cell Vd2 gd	LGALS9	PTPRC	0.0587892	0	LGALS9_CD45	LGALS9 - CD45	GALECTIN	Secreted Signaling	PMID: 30120235			Natural Killer	Plasma Cells	BAG6	NCR3	0.00198939	0	BAG6_NCR3-PS	BAG6 - NCR3-PS	BAG	Secreted Signaling	PMID: 30021652
MAIT Cells	T Cell Central Memory CD8+	GZMA	F2R	0.00667702	0	GZMA_F2R	GZMA - F2R	PARs	Secreted Signaling	KEGG: hsa04080		T Cell Naïve CD8+	Plasma Cells	GZMA	F2R	0.00861899	0	GZMA_F2R	GZMA - F2R	PARs	Secreted Signaling	KEGG: hsa04080			Monocyte Classical	T Cell Central Memory CD8+	LGALS9	PTPRC	0.0244065	0	LGALS9_CD45	LGALS9 - CD45	GALECTIN	Secreted Signaling	PMID: 30120235			T Cell Terminal Effector CD4+	Plasma Cells	BAG6	NCR3	0.00198939	0	BAG6_NCR3-PS	BAG6 - NCR3-PS	BAG	Secreted Signaling	PMID: 30021652
Megakaryocytes	T Cell Central Memory CD8+	GZMA	F2R	0.0106754	0	GZMA_F2R	GZMA - F2R	PARs	Secreted Signaling	KEGG: hsa04080		Monocyte Intermediate	Plasma Cells	GZMA	F2R	0.00742626	0	GZMA_F2R	GZMA - F2R	PARs	Secreted Signaling	KEGG: hsa04080			B Cell Naïve	T Cell Central Memory CD8+	LGALS9	PTPRC	0.0244065	0	LGALS9_CD45	LGALS9 - CD45	GALECTIN	Secreted Signaling	PMID: 30120235			T Cell Central Memory CD4+	Plasma Cells	BAG6	NCR3	0.00198939	0	BAG6_NCR3-PS	BAG6 - NCR3-PS	BAG	Secreted Signaling	PMID: 30021652
T Cell Non-Vd2 gd	T Cell Central Memory CD8+	GZMA	F2R	0.0194467	0	GZMA_F2R	GZMA - F2R	PARs	Secreted Signaling	KEGG: hsa04080		MAIT Cells	Plasma Cells	GZMA	F2R	0.00612763	0	GZMA_F2R	GZMA - F2R	PARs	Secreted Signaling	KEGG: hsa04080			T Cell Central Memory CD4+	T Cell Central Memory CD8+	LGALS9	PTPRC	0.102899	0	LGALS9_CD45	LGALS9 - CD45	GALECTIN	Secreted Signaling	PMID: 30120235			Myeloid Dendritic Cells	Plasma Cells	BAG6	NCR3	0.00198939	0	BAG6_NCR3-PS	BAG6 - NCR3-PS	BAG	Secreted Signaling	PMID: 30021652
Monocyte Nonclassical	Plasma Cells	GZMA	F2R	0.0187121	0	GZMA_F2R	GZMA - F2R	PARs	Secreted Signaling	KEGG: hsa04080		Megakaryocytes	Plasma Cells	GZMA	F2R	0.0064535	0	GZMA_F2R	GZMA - F2R	PARs	Secreted Signaling	KEGG: hsa04080			Myeloid Dendritic Cells	T Cell Central Memory CD8+	LGALS9	PTPRC	0.0823038	0	LGALS9_CD45	LGALS9 - CD45	GALECTIN	Secreted Signaling	PMID: 30120235			T Cell Non-Vd2 gd	Plasma Cells	BAG6	NCR3	0.00198939	0	BAG6_NCR3-PS	BAG6 - NCR3-PS	BAG	Secreted Signaling	PMID: 30021652
T Cell Effector Memory CD8+	Plasma Cells	GZMA	F2R	0.0166608	0	GZMA_F2R	GZMA - F2R	PARs	Secreted Signaling	KEGG: hsa04080		T Cell Non-Vd2 gd	Plasma Cells	GZMA	F2R	0.00918577	0	GZMA_F2R	GZMA - F2R	PARs	Secreted Signaling	KEGG: hsa04080			Unknown	T Cell Central Memory CD8+	LGALS9	PTPRC	0.102899	0	LGALS9_CD45	LGALS9 - CD45	GALECTIN	Secreted Signaling	PMID: 30120235			Progenitor Cells	Plasma Cells	BAG6	NCR3	0.00049809	0.02	BAG6_NCR3-PS	BAG6 - NCR3-PS	BAG	Secreted Signaling	PMID: 30021652
T Cell Naïve CD4+	Plasma Cells	GZMA	F2R	0.0162574	0	GZMA_F2R	GZMA - F2R	PARs	Secreted Signaling	KEGG: hsa04080		Monocyte Nonclassical	Plasmacytoid Dendritic Cells	GZMA	F2R	0.0196686	0	GZMA_F2R	GZMA - F2R	PARs	Secreted Signaling	KEGG: hsa04080			Plasmacytoid Dendritic Cells	T Cell Central Memory CD8+	LGALS9	PTPRC	0.0698117	0	LGALS9_CD45	LGALS9 - CD45	GALECTIN	Secreted Signaling	PMID: 30120235			Plasmacytoid Dendritic Cells	Plasma Cells	BAG6	NCR3	0.00198939	0	BAG6_NCR3-PS	BAG6 - NCR3-PS	BAG	Secreted Signaling	PMID: 30021652
B Cell Memory	Plasma Cells	GZMA	F2R	0.0166608	0	GZMA_F2R	GZMA - F2R	PARs	Secreted Signaling	KEGG: hsa04080		T Cell Effector Memory CD8+	Plasmacytoid Dendritic Cells	GZMA	F2R	0.0175144	0	GZMA_F2R	GZMA - F2R	PARs	Secreted Signaling	KEGG: hsa04080			Monocyte Classical	Plasma Cells	LGALS9	PTPRC	0.0246435	0	LGALS9_CD45	LGALS9 - CD45	GALECTIN	Secreted Signaling	PMID: 30120235			Monocyte Classical	T Cell Naïve CD8+	BAG6	NCR3	0.00198939	0	BAG6_NCR3-PS	BAG6 - NCR3-PS	BAG	Secreted Signaling	PMID: 30021652
T Cell Central Memory CD8+	Plasma Cells	GZMA	F2R	0.0150877	0	GZMA_F2R	GZMA - F2R	PARs	Secreted Signaling	KEGG: hsa04080		T Cell Naïve CD4+	Plasmacytoid Dendritic Cells	GZMA	F2R	0.0170907	0	GZMA_F2R	GZMA - F2R	PARs	Secreted Signaling	KEGG: hsa04080			B Cell Naïve	Plasma Cells	LGALS9	PTPRC	0.0246435	0	LGALS9_CD45	LGALS9 - CD45	GALECTIN	Secreted Signaling	PMID: 30120235			Natural Killer	T Cell Naïve CD8+	BAG6	NCR3	0.00198939	0	BAG6_NCR3-PS	BAG6 - NCR3-PS	BAG	Secreted Signaling	PMID: 30021652
Plasma Cells	Plasma Cells	GZMA	F2R	0.0166608	0	GZMA_F2R	GZMA - F2R	PARs	Secreted Signaling	KEGG: hsa04080		B Cell Memory	Plasmacytoid Dendritic Cells	GZMA	F2R	0.0183041	0	GZMA_F2R	GZMA - F2R	PARs	Secreted Signaling	KEGG: hsa04080			T Cell Central Memory CD4+	Plasma Cells	LGALS9	PTPRC	0.103818	0	LGALS9_CD45	LGALS9 - CD45	GALECTIN	Secreted Signaling	PMID: 30120235			T Cell Terminal Effector CD4+	T Cell Naïve CD8+	BAG6	NCR3	0.00198939	0	BAG6_NCR3-PS	BAG6 - NCR3-PS	BAG	Secreted Signaling	PMID: 30021652
T Cell Naïve CD8+	Plasma Cells	GZMA	F2R	0.0150877	0	GZMA_F2R	GZMA - F2R	PARs	Secreted Signaling	KEGG: hsa04080		T Cell Central Memory CD8+	Plasmacytoid Dendritic Cells	GZMA	F2R	0.0175144	0	GZMA_F2R	GZMA - F2R	PARs	Secreted Signaling	KEGG: hsa04080			Myeloid Dendritic Cells	Plasma Cells	LGALS9	PTPRC	0.0830552	0	LGALS9_CD45	LGALS9 - CD45	GALECTIN	Secreted Signaling	PMID: 30120235			T Cell Central Memory CD4+	T Cell Naïve CD8+	BAG6	NCR3	0.00198939	0	BAG6_NCR3-PS	BAG6 - NCR3-PS	BAG	Secreted Signaling	PMID: 30021652
Monocyte Intermediate	Plasma Cells	GZMA	F2R	0.00803859	0	GZMA_F2R	GZMA - F2R	PARs	Secreted Signaling	KEGG: hsa04080		Plasma Cells	Plasmacytoid Dendritic Cells	GZMA	F2R	0.0173026	0	GZMA_F2R	GZMA - F2R	PARs	Secreted Signaling	KEGG: hsa04080			Unknown	Plasma Cells	LGALS9	PTPRC	0.103818	0	LGALS9_CD45	LGALS9 - CD45	GALECTIN	Secreted Signaling	PMID: 30120235			Myeloid Dendritic Cells	T Cell Naïve CD8+	BAG6	NCR3	0.00198939	0	BAG6_NCR3-PS	BAG6 - NCR3-PS	BAG	Secreted Signaling	PMID: 30021652
MAIT Cells	Plasma Cells	GZMA	F2R	0.00667702	0	GZMA_F2R	GZMA - F2R	PARs	Secreted Signaling	KEGG: hsa04080		T Cell Naïve CD8+	Plasmacytoid Dendritic Cells	GZMA	F2R	0.0170907	0	GZMA_F2R	GZMA - F2R	PARs	Secreted Signaling	KEGG: hsa04080			Plasmacytoid Dendritic Cells	Plasma Cells	LGALS9	PTPRC	0.0704579	0	LGALS9_CD45	LGALS9 - CD45	GALECTIN	Secreted Signaling	PMID: 30120235			T Cell Non-Vd2 gd	T Cell Naïve CD8+	BAG6	NCR3	0.00198939	0	BAG6_NCR3-PS	BAG6 - NCR3-PS	BAG	Secreted Signaling	PMID: 30021652
Megakaryocytes	Plasma Cells	GZMA	F2R	0.0106754	0	GZMA_F2R	GZMA - F2R	PARs	Secreted Signaling	KEGG: hsa04080		Monocyte Intermediate	Plasmacytoid Dendritic Cells	GZMA	F2R	0.014743	0	GZMA_F2R	GZMA - F2R	PARs	Secreted Signaling	KEGG: hsa04080			Monocyte Classical	T Cell Naïve CD8+	LGALS9	PTPRC	0.021565	0	LGALS9_CD45	LGALS9 - CD45	GALECTIN	Secreted Signaling	PMID: 30120235			Progenitor Cells	T Cell Naïve CD8+	BAG6	NCR3	0.00049809	0	BAG6_NCR3-PS	BAG6 - NCR3-PS	BAG	Secreted Signaling	PMID: 30021652
T Cell Non-Vd2 gd	Plasma Cells	GZMA	F2R	0.0194467	0	GZMA_F2R	GZMA - F2R	PARs	Secreted Signaling	KEGG: hsa04080		MAIT Cells	Plasmacytoid Dendritic Cells	GZMA	F2R	0.0121806	0.02	GZMA_F2R	GZMA - F2R	PARs	Secreted Signaling	KEGG: hsa04080			B Cell Naïve	T Cell Naïve CD8+	LGALS9	PTPRC	0.021565	0	LGALS9_CD45	LGALS9 - CD45	GALECTIN	Secreted Signaling	PMID: 30120235			Plasmacytoid Dendritic Cells	T Cell Naïve CD8+	BAG6	NCR3	0.00198939	0	BAG6_NCR3-PS	BAG6 - NCR3-PS	BAG	Secreted Signaling	PMID: 30021652
Monocyte Nonclassical	Megakaryocytes	GZMA	F2R	0.0187121	0	GZMA_F2R	GZMA - F2R	PARs	Secreted Signaling	KEGG: hsa04080		Megakaryocytes	Plasmacytoid Dendritic Cells	GZMA	F2R	0.0128242	0	GZMA_F2R	GZMA - F2R	PARs	Secreted Signaling	KEGG: hsa04080			T Cell Central Memory CD4+	T Cell Naïve CD8+	LGALS9	PTPRC	0.0917791	0	LGALS9_CD45	LGALS9 - CD45	GALECTIN	Secreted Signaling	PMID: 30120235			Monocyte Classical	Megakaryocytes	BAG6	NCR3	0.00149278	0	BAG6_NCR3-PS	BAG6 - NCR3-PS	BAG	Secreted Signaling	PMID: 30021652
T Cell Effector Memory CD8+	Megakaryocytes	GZMA	F2R	0.0166608	0	GZMA_F2R	GZMA - F2R	PARs	Secreted Signaling	KEGG: hsa04080		T Cell Non-Vd2 gd	Plasmacytoid Dendritic Cells	GZMA	F2R	0.0182043	0	GZMA_F2R	GZMA - F2R	PARs	Secreted Signaling	KEGG: hsa04080			Myeloid Dendritic Cells	T Cell Naïve CD8+	LGALS9	PTPRC	0.0732275	0	LGALS9_CD45	LGALS9 - CD45	GALECTIN	Secreted Signaling	PMID: 30120235			Natural Killer	Megakaryocytes	BAG6	NCR3	0.00149278	0	BAG6_NCR3-PS	BAG6 - NCR3-PS	BAG	Secreted Signaling	PMID: 30021652
T Cell Naïve CD4+	Megakaryocytes	GZMA	F2R	0.0162574	0	GZMA_F2R	GZMA - F2R	PARs	Secreted Signaling	KEGG: hsa04080		Monocyte Nonclassical	Plasmacytoid Dendritic Cells	GZMA	F2RL1	0.0196686	0	GZMA_F2RL1	GZMA - F2RL1	PARs	Secreted Signaling	KEGG: hsa04080			Unknown	T Cell Naïve CD8+	LGALS9	PTPRC	0.0917791	0	LGALS9_CD45	LGALS9 - CD45	GALECTIN	Secreted Signaling	PMID: 30120235			T Cell Terminal Effector CD4+	Megakaryocytes	BAG6	NCR3	0.00149278	0	BAG6_NCR3-PS	BAG6 - NCR3-PS	BAG	Secreted Signaling	PMID: 30021652
B Cell Memory	Megakaryocytes	GZMA	F2R	0.0166608	0	GZMA_F2R	GZMA - F2R	PARs	Secreted Signaling	KEGG: hsa04080		T Cell Effector Memory CD8+	Plasmacytoid Dendritic Cells	GZMA	F2RL1	0.0175144	0	GZMA_F2RL1	GZMA - F2RL1	PARs	Secreted Signaling	KEGG: hsa04080			Plasmacytoid Dendritic Cells	T Cell Naïve CD8+	LGALS9	PTPRC	0.06202	0	LGALS9_CD45	LGALS9 - CD45	GALECTIN	Secreted Signaling	PMID: 30120235			T Cell Central Memory CD4+	Megakaryocytes	BAG6	NCR3	0.00149278	0.01	BAG6_NCR3-PS	BAG6 - NCR3-PS	BAG	Secreted Signaling	PMID: 30021652
T Cell Central Memory CD8+	Megakaryocytes	GZMA	F2R	0.0150877	0	GZMA_F2R	GZMA - F2R	PARs	Secreted Signaling	KEGG: hsa04080		T Cell Naïve CD4+	Plasmacytoid Dendritic Cells	GZMA	F2RL1	0.0170907	0	GZMA_F2RL1	GZMA - F2RL1	PARs	Secreted Signaling	KEGG: hsa04080			Monocyte Classical	Monocyte Intermediate	LGALS9	PTPRC	0.0218536	0	LGALS9_CD45	LGALS9 - CD45	GALECTIN	Secreted Signaling	PMID: 30120235			Myeloid Dendritic Cells	Megakaryocytes	BAG6	NCR3	0.00149278	0	BAG6_NCR3-PS	BAG6 - NCR3-PS	BAG	Secreted Signaling	PMID: 30021652
Plasma Cells	Megakaryocytes	GZMA	F2R	0.0166608	0	GZMA_F2R	GZMA - F2R	PARs	Secreted Signaling	KEGG: hsa04080		B Cell Memory	Plasmacytoid Dendritic Cells	GZMA	F2RL1	0.0183041	0	GZMA_F2RL1	GZMA - F2RL1	PARs	Secreted Signaling	KEGG: hsa04080			B Cell Naïve	Monocyte Intermediate	LGALS9	PTPRC	0.0218536	0	LGALS9_CD45	LGALS9 - CD45	GALECTIN	Secreted Signaling	PMID: 30120235			T Cell Non-Vd2 gd	Megakaryocytes	BAG6	NCR3	0.00149278	0.01	BAG6_NCR3-PS	BAG6 - NCR3-PS	BAG	Secreted Signaling	PMID: 30021652
T Cell Naïve CD8+	Megakaryocytes	GZMA	F2R	0.0150877	0	GZMA_F2R	GZMA - F2R	PARs	Secreted Signaling	KEGG: hsa04080		T Cell Central Memory CD8+	Plasmacytoid Dendritic Cells	GZMA	F2RL1	0.0175144	0	GZMA_F2RL1	GZMA - F2RL1	PARs	Secreted Signaling	KEGG: hsa04080			T Cell Central Memory CD4+	Monocyte Intermediate	LGALS9	PTPRC	0.0929185	0	LGALS9_CD45	LGALS9 - CD45	GALECTIN	Secreted Signaling	PMID: 30120235			Progenitor Cells	Megakaryocytes	BAG6	NCR3	0.000373614	0	BAG6_NCR3-PS	BAG6 - NCR3-PS	BAG	Secreted Signaling	PMID: 30021652
Monocyte Intermediate	Megakaryocytes	GZMA	F2R	0.00803859	0	GZMA_F2R	GZMA - F2R	PARs	Secreted Signaling	KEGG: hsa04080		Plasma Cells	Plasmacytoid Dendritic Cells	GZMA	F2RL1	0.0173026	0	GZMA_F2RL1	GZMA - F2RL1	PARs	Secreted Signaling	KEGG: hsa04080			Myeloid Dendritic Cells	Monocyte Intermediate	LGALS9	PTPRC	0.0741554	0	LGALS9_CD45	LGALS9 - CD45	GALECTIN	Secreted Signaling	PMID: 30120235			Plasmacytoid Dendritic Cells	Megakaryocytes	BAG6	NCR3	0.00149278	0.01	BAG6_NCR3-PS	BAG6 - NCR3-PS	BAG	Secreted Signaling	PMID: 30021652
MAIT Cells	Megakaryocytes	GZMA	F2R	0.00667702	0	GZMA_F2R	GZMA - F2R	PARs	Secreted Signaling	KEGG: hsa04080		T Cell Naïve CD8+	Plasmacytoid Dendritic Cells	GZMA	F2RL1	0.0170907	0	GZMA_F2RL1	GZMA - F2RL1	PARs	Secreted Signaling	KEGG: hsa04080			Unknown	Monocyte Intermediate	LGALS9	PTPRC	0.0929185	0	LGALS9_CD45	LGALS9 - CD45	GALECTIN	Secreted Signaling	PMID: 30120235			Monocyte Classical	T Cell Non-Vd2 gd	BAG6	NCR3	0.00198939	0	BAG6_NCR3-PS	BAG6 - NCR3-PS	BAG	Secreted Signaling	PMID: 30021652
Megakaryocytes	Megakaryocytes	GZMA	F2R	0.0106754	0	GZMA_F2R	GZMA - F2R	PARs	Secreted Signaling	KEGG: hsa04080		Monocyte Intermediate	Plasmacytoid Dendritic Cells	GZMA	F2RL1	0.014743	0	GZMA_F2RL1	GZMA - F2RL1	PARs	Secreted Signaling	KEGG: hsa04080			Plasmacytoid Dendritic Cells	Monocyte Intermediate	LGALS9	PTPRC	0.0628154	0	LGALS9_CD45	LGALS9 - CD45	GALECTIN	Secreted Signaling	PMID: 30120235			Natural Killer	T Cell Non-Vd2 gd	BAG6	NCR3	0.00198939	0	BAG6_NCR3-PS	BAG6 - NCR3-PS	BAG	Secreted Signaling	PMID: 30021652
T Cell Non-Vd2 gd	Megakaryocytes	GZMA	F2R	0.0194467	0	GZMA_F2R	GZMA - F2R	PARs	Secreted Signaling	KEGG: hsa04080		MAIT Cells	Plasmacytoid Dendritic Cells	GZMA	F2RL1	0.0121806	0	GZMA_F2RL1	GZMA - F2RL1	PARs	Secreted Signaling	KEGG: hsa04080			Monocyte Classical	Myeloid Dendritic Cells	LGALS9	PTPRC	0.0197823	0	LGALS9_CD45	LGALS9 - CD45	GALECTIN	Secreted Signaling	PMID: 30120235			T Cell Terminal Effector CD4+	T Cell Non-Vd2 gd	BAG6	NCR3	0.00198939	0	BAG6_NCR3-PS	BAG6 - NCR3-PS	BAG	Secreted Signaling	PMID: 30021652
Monocyte Nonclassical	T Cell Non-Vd2 gd	GZMA	F2R	0.0187121	0	GZMA_F2R	GZMA - F2R	PARs	Secreted Signaling	KEGG: hsa04080		Megakaryocytes	Plasmacytoid Dendritic Cells	GZMA	F2RL1	0.0128242	0	GZMA_F2RL1	GZMA - F2RL1	PARs	Secreted Signaling	KEGG: hsa04080			B Cell Naïve	Myeloid Dendritic Cells	LGALS9	PTPRC	0.0197823	0	LGALS9_CD45	LGALS9 - CD45	GALECTIN	Secreted Signaling	PMID: 30120235			T Cell Central Memory CD4+	T Cell Non-Vd2 gd	BAG6	NCR3	0.00198939	0	BAG6_NCR3-PS	BAG6 - NCR3-PS	BAG	Secreted Signaling	PMID: 30021652
T Cell Effector Memory CD8+	T Cell Non-Vd2 gd	GZMA	F2R	0.0166608	0	GZMA_F2R	GZMA - F2R	PARs	Secreted Signaling	KEGG: hsa04080		T Cell Non-Vd2 gd	Plasmacytoid Dendritic Cells	GZMA	F2RL1	0.0182043	0	GZMA_F2RL1	GZMA - F2RL1	PARs	Secreted Signaling	KEGG: hsa04080			T Cell Central Memory CD4+	Myeloid Dendritic Cells	LGALS9	PTPRC	0.0846947	0	LGALS9_CD45	LGALS9 - CD45	GALECTIN	Secreted Signaling	PMID: 30120235			Myeloid Dendritic Cells	T Cell Non-Vd2 gd	BAG6	NCR3	0.00198939	0	BAG6_NCR3-PS	BAG6 - NCR3-PS	BAG	Secreted Signaling	PMID: 30021652
T Cell Naïve CD4+	T Cell Non-Vd2 gd	GZMA	F2R	0.0162574	0	GZMA_F2R	GZMA - F2R	PARs	Secreted Signaling	KEGG: hsa04080		T Cell Terminal Effector CD8+	Unknown	FLT3LG	FLT3	0.0207765	0	FLT3L_FLT3	FLT3L - FLT3	FLT3	Secreted Signaling	PMID: 25992210			Myeloid Dendritic Cells	Myeloid Dendritic Cells	LGALS9	PTPRC	0.0674687	0	LGALS9_CD45	LGALS9 - CD45	GALECTIN	Secreted Signaling	PMID: 30120235			T Cell Non-Vd2 gd	T Cell Non-Vd2 gd	BAG6	NCR3	0.00198939	0	BAG6_NCR3-PS	BAG6 - NCR3-PS	BAG	Secreted Signaling	PMID: 30021652
B Cell Memory	T Cell Non-Vd2 gd	GZMA	F2R	0.0166608	0	GZMA_F2R	GZMA - F2R	PARs	Secreted Signaling	KEGG: hsa04080		T Cell Terminal Effector CD4+	Unknown	FLT3LG	FLT3	0.0207765	0	FLT3L_FLT3	FLT3L - FLT3	FLT3	Secreted Signaling	PMID: 25992210			Unknown	Myeloid Dendritic Cells	LGALS9	PTPRC	0.0846947	0	LGALS9_CD45	LGALS9 - CD45	GALECTIN	Secreted Signaling	PMID: 30120235			Progenitor Cells	T Cell Non-Vd2 gd	BAG6	NCR3	0.00049809	0.01	BAG6_NCR3-PS	BAG6 - NCR3-PS	BAG	Secreted Signaling	PMID: 30021652
T Cell Central Memory CD8+	T Cell Non-Vd2 gd	GZMA	F2R	0.0150877	0	GZMA_F2R	GZMA - F2R	PARs	Secreted Signaling	KEGG: hsa04080		T Cell Effector Memory CD8+	Unknown	FLT3LG	FLT3	0.00588359	0	FLT3L_FLT3	FLT3L - FLT3	FLT3	Secreted Signaling	PMID: 25992210			Plasmacytoid Dendritic Cells	Myeloid Dendritic Cells	LGALS9	PTPRC	0.0570883	0	LGALS9_CD45	LGALS9 - CD45	GALECTIN	Secreted Signaling	PMID: 30120235			Plasmacytoid Dendritic Cells	T Cell Non-Vd2 gd	BAG6	NCR3	0.00198939	0	BAG6_NCR3-PS	BAG6 - NCR3-PS	BAG	Secreted Signaling	PMID: 30021652
Plasma Cells	T Cell Non-Vd2 gd	GZMA	F2R	0.0166608	0	GZMA_F2R	GZMA - F2R	PARs	Secreted Signaling	KEGG: hsa04080		Regulatory T cell	Unknown	FLT3LG	FLT3	0.00588359	0	FLT3L_FLT3	FLT3L - FLT3	FLT3	Secreted Signaling	PMID: 25992210			Monocyte Classical	T Cell Effector Memory CD4+	LGALS9	PTPRC	0.0197823	0	LGALS9_CD45	LGALS9 - CD45	GALECTIN	Secreted Signaling	PMID: 30120235			Monocyte Classical	Unknown	LGALS9	HAVCR2	0.00594451	0	LGALS9_HAVCR2	LGALS9 - HAVCR2	GALECTIN	Secreted Signaling	PMID: 27192565
T Cell Naïve CD8+	T Cell Non-Vd2 gd	GZMA	F2R	0.0150877	0	GZMA_F2R	GZMA - F2R	PARs	Secreted Signaling	KEGG: hsa04080		T Cell Vd2 gd	Unknown	FLT3LG	FLT3	0.0207765	0	FLT3L_FLT3	FLT3L - FLT3	FLT3	Secreted Signaling	PMID: 25992210			B Cell Naïve	T Cell Effector Memory CD4+	LGALS9	PTPRC	0.0197823	0	LGALS9_CD45	LGALS9 - CD45	GALECTIN	Secreted Signaling	PMID: 30120235			B Cell Naïve	Unknown	LGALS9	HAVCR2	0.00198939	0	LGALS9_HAVCR2	LGALS9 - HAVCR2	GALECTIN	Secreted Signaling	PMID: 27192565
Monocyte Intermediate	T Cell Non-Vd2 gd	GZMA	F2R	0.00803859	0	GZMA_F2R	GZMA - F2R	PARs	Secreted Signaling	KEGG: hsa04080		T Cell Central Memory CD8+	Unknown	FLT3LG	FLT3	0.00588359	0	FLT3L_FLT3	FLT3L - FLT3	FLT3	Secreted Signaling	PMID: 25992210			T Cell Central Memory CD4+	T Cell Effector Memory CD4+	LGALS9	PTPRC	0.0846947	0	LGALS9_CD45	LGALS9 - CD45	GALECTIN	Secreted Signaling	PMID: 30120235			T Cell Central Memory CD4+	Unknown	LGALS9	HAVCR2	0.0113414	0	LGALS9_HAVCR2	LGALS9 - HAVCR2	GALECTIN	Secreted Signaling	PMID: 27192565
MAIT Cells	T Cell Non-Vd2 gd	GZMA	F2R	0.00667702	0	GZMA_F2R	GZMA - F2R	PARs	Secreted Signaling	KEGG: hsa04080		Plasma Cells	Unknown	FLT3LG	FLT3	0.00588359	0	FLT3L_FLT3	FLT3L - FLT3	FLT3	Secreted Signaling	PMID: 25992210			Myeloid Dendritic Cells	T Cell Effector Memory CD4+	LGALS9	PTPRC	0.0674687	0	LGALS9_CD45	LGALS9 - CD45	GALECTIN	Secreted Signaling	PMID: 30120235			Myeloid Dendritic Cells	Unknown	LGALS9	HAVCR2	0.00905668	0	LGALS9_HAVCR2	LGALS9 - HAVCR2	GALECTIN	Secreted Signaling	PMID: 27192565
Megakaryocytes	T Cell Non-Vd2 gd	GZMA	F2R	0.0106754	0	GZMA_F2R	GZMA - F2R	PARs	Secreted Signaling	KEGG: hsa04080		T Cell Naïve CD8+	Unknown	FLT3LG	FLT3	0.0174455	0	FLT3L_FLT3	FLT3L - FLT3	FLT3	Secreted Signaling	PMID: 25992210			Unknown	T Cell Effector Memory CD4+	LGALS9	PTPRC	0.0846947	0	LGALS9_CD45	LGALS9 - CD45	GALECTIN	Secreted Signaling	PMID: 30120235			Unknown	Unknown	LGALS9	HAVCR2	0.00905668	0	LGALS9_HAVCR2	LGALS9 - HAVCR2	GALECTIN	Secreted Signaling	PMID: 27192565
T Cell Non-Vd2 gd	T Cell Non-Vd2 gd	GZMA	F2R	0.0194467	0	GZMA_F2R	GZMA - F2R	PARs	Secreted Signaling	KEGG: hsa04080		Monocyte Intermediate	Unknown	FLT3LG	FLT3	0.00588359	0	FLT3L_FLT3	FLT3L - FLT3	FLT3	Secreted Signaling	PMID: 25992210			Plasmacytoid Dendritic Cells	T Cell Effector Memory CD4+	LGALS9	PTPRC	0.0570883	0	LGALS9_CD45	LGALS9 - CD45	GALECTIN	Secreted Signaling	PMID: 30120235			Plasmacytoid Dendritic Cells	Unknown	LGALS9	HAVCR2	0.00594451	0	LGALS9_HAVCR2	LGALS9 - HAVCR2	GALECTIN	Secreted Signaling	PMID: 27192565
T Cell Terminal Effector CD8+	Unknown	FLT3LG	FLT3	0.0197671	0	FLT3L_FLT3	FLT3L - FLT3	FLT3	Secreted Signaling	PMID: 25992210		T Cell Effector Memory CD4+	Unknown	FLT3LG	FLT3	0.0207765	0	FLT3L_FLT3	FLT3L - FLT3	FLT3	Secreted Signaling	PMID: 25992210			Monocyte Classical	Unknown	LGALS9	PTPRC	0.0154483	0	LGALS9_CD45	LGALS9 - CD45	GALECTIN	Secreted Signaling	PMID: 30120235			T Cell Central Memory CD4+	Monocyte Nonclassical	LGALS9	CD44	0.0113414	0	LGALS9_CD44	LGALS9 - CD44	GALECTIN	Secreted Signaling	PMID: 25065622
T Cell Terminal Effector CD4+	Unknown	FLT3LG	FLT3	0.0197671	0	FLT3L_FLT3	FLT3L - FLT3	FLT3	Secreted Signaling	PMID: 25992210		MAIT Cells	Unknown	FLT3LG	FLT3	0.00588359	0	FLT3L_FLT3	FLT3L - FLT3	FLT3	Secreted Signaling	PMID: 25992210			B Cell Naïve	Unknown	LGALS9	PTPRC	0.0154483	0	LGALS9_CD45	LGALS9 - CD45	GALECTIN	Secreted Signaling	PMID: 30120235			Myeloid Dendritic Cells	Monocyte Nonclassical	LGALS9	CD44	0.00905668	0	LGALS9_CD44	LGALS9 - CD44	GALECTIN	Secreted Signaling	PMID: 25065622
T Cell Effector Memory CD8+	Unknown	FLT3LG	FLT3	0.00559362	0	FLT3L_FLT3	FLT3L - FLT3	FLT3	Secreted Signaling	PMID: 25992210		Megakaryocytes	Unknown	FLT3LG	FLT3	0.00588359	0	FLT3L_FLT3	FLT3L - FLT3	FLT3	Secreted Signaling	PMID: 25992210			T Cell Central Memory CD4+	Unknown	LGALS9	PTPRC	0.0671131	0	LGALS9_CD45	LGALS9 - CD45	GALECTIN	Secreted Signaling	PMID: 30120235			Unknown	Monocyte Nonclassical	LGALS9	CD44	0.00905668	0	LGALS9_CD44	LGALS9 - CD44	GALECTIN	Secreted Signaling	PMID: 25065622
T Cell Naïve CD4+	Unknown	FLT3LG	FLT3	0.00559362	0	FLT3L_FLT3	FLT3L - FLT3	FLT3	Secreted Signaling	PMID: 25992210		T Cell Terminal Effector CD8+	Progenitor Cells	FLT3LG	FLT3	0.0258364	0	FLT3L_FLT3	FLT3L - FLT3	FLT3	Secreted Signaling	PMID: 25992210			Myeloid Dendritic Cells	Unknown	LGALS9	PTPRC	0.053255	0	LGALS9_CD45	LGALS9 - CD45	GALECTIN	Secreted Signaling	PMID: 30120235			Monocyte Classical	T Cell Terminal Effector CD8+	LGALS9	CD44	0.0209883	0	LGALS9_CD44	LGALS9 - CD44	GALECTIN	Secreted Signaling	PMID: 25065622
B Cell Memory	Unknown	FLT3LG	FLT3	0.00559362	0	FLT3L_FLT3	FLT3L - FLT3	FLT3	Secreted Signaling	PMID: 25992210		T Cell Terminal Effector CD4+	Progenitor Cells	FLT3LG	FLT3	0.0258364	0	FLT3L_FLT3	FLT3L - FLT3	FLT3	Secreted Signaling	PMID: 25992210			Unknown	Unknown	LGALS9	PTPRC	0.0671131	0	LGALS9_CD45	LGALS9 - CD45	GALECTIN	Secreted Signaling	PMID: 30120235			B Cell Naïve	T Cell Terminal Effector CD8+	LGALS9	CD44	0.00709539	0	LGALS9_CD44	LGALS9 - CD44	GALECTIN	Secreted Signaling	PMID: 25065622
Regulatory T cell	Unknown	FLT3LG	FLT3	0.0165952	0	FLT3L_FLT3	FLT3L - FLT3	FLT3	Secreted Signaling	PMID: 25992210		T Cell Effector Memory CD8+	Progenitor Cells	FLT3LG	FLT3	0.00734368	0	FLT3L_FLT3	FLT3L - FLT3	FLT3	Secreted Signaling	PMID: 25992210			Plasmacytoid Dendritic Cells	Unknown	LGALS9	PTPRC	0.044956	0	LGALS9_CD45	LGALS9 - CD45	GALECTIN	Secreted Signaling	PMID: 30120235			T Cell Central Memory CD4+	T Cell Terminal Effector CD8+	LGALS9	CD44	0.0395005	0	LGALS9_CD44	LGALS9 - CD44	GALECTIN	Secreted Signaling	PMID: 25065622
T Cell Vd2 gd	Unknown	FLT3LG	FLT3	0.0197671	0	FLT3L_FLT3	FLT3L - FLT3	FLT3	Secreted Signaling	PMID: 25992210		Regulatory T cell	Progenitor Cells	FLT3LG	FLT3	0.00734368	0	FLT3L_FLT3	FLT3L - FLT3	FLT3	Secreted Signaling	PMID: 25992210			Monocyte Classical	MAIT Cells	LGALS9	PTPRC	0.0235506	0	LGALS9_CD45	LGALS9 - CD45	GALECTIN	Secreted Signaling	PMID: 30120235			Myeloid Dendritic Cells	T Cell Terminal Effector CD8+	LGALS9	CD44	0.0317251	0	LGALS9_CD44	LGALS9 - CD44	GALECTIN	Secreted Signaling	PMID: 25065622
T Cell Central Memory CD8+	Unknown	FLT3LG	FLT3	0.00559362	0	FLT3L_FLT3	FLT3L - FLT3	FLT3	Secreted Signaling	PMID: 25992210		T Cell Vd2 gd	Progenitor Cells	FLT3LG	FLT3	0.0258364	0	FLT3L_FLT3	FLT3L - FLT3	FLT3	Secreted Signaling	PMID: 25992210			B Cell Naïve	MAIT Cells	LGALS9	PTPRC	0.0235506	0	LGALS9_CD45	LGALS9 - CD45	GALECTIN	Secreted Signaling	PMID: 30120235			Unknown	T Cell Terminal Effector CD8+	LGALS9	CD44	0.0317251	0	LGALS9_CD44	LGALS9 - CD44	GALECTIN	Secreted Signaling	PMID: 25065622
T Cell Naïve CD8+	Unknown	FLT3LG	FLT3	0.0165952	0	FLT3L_FLT3	FLT3L - FLT3	FLT3	Secreted Signaling	PMID: 25992210		T Cell Central Memory CD8+	Progenitor Cells	FLT3LG	FLT3	0.00734368	0	FLT3L_FLT3	FLT3L - FLT3	FLT3	Secreted Signaling	PMID: 25992210			T Cell Central Memory CD4+	MAIT Cells	LGALS9	PTPRC	0.0995719	0	LGALS9_CD45	LGALS9 - CD45	GALECTIN	Secreted Signaling	PMID: 30120235			Plasmacytoid Dendritic Cells	T Cell Terminal Effector CD8+	LGALS9	CD44	0.0209883	0	LGALS9_CD44	LGALS9 - CD44	GALECTIN	Secreted Signaling	PMID: 25065622
Monocyte Intermediate	Unknown	FLT3LG	FLT3	0.00559362	0	FLT3L_FLT3	FLT3L - FLT3	FLT3	Secreted Signaling	PMID: 25992210		Plasma Cells	Progenitor Cells	FLT3LG	FLT3	0.00734368	0	FLT3L_FLT3	FLT3L - FLT3	FLT3	Secreted Signaling	PMID: 25992210			Myeloid Dendritic Cells	MAIT Cells	LGALS9	PTPRC	0.0795832	0	LGALS9_CD45	LGALS9 - CD45	GALECTIN	Secreted Signaling	PMID: 30120235			Monocyte Classical	Monocyte Classical	LGALS9	CD44	0.0355836	0	LGALS9_CD44	LGALS9 - CD44	GALECTIN	Secreted Signaling	PMID: 25065622
T Cell Effector Memory CD4+	Unknown	FLT3LG	FLT3	0.0197671	0	FLT3L_FLT3	FLT3L - FLT3	FLT3	Secreted Signaling	PMID: 25992210		T Cell Naïve CD8+	Progenitor Cells	FLT3LG	FLT3	0.0217122	0	FLT3L_FLT3	FLT3L - FLT3	FLT3	Secreted Signaling	PMID: 25992210			Unknown	MAIT Cells	LGALS9	PTPRC	0.0995719	0	LGALS9_CD45	LGALS9 - CD45	GALECTIN	Secreted Signaling	PMID: 30120235			B Cell Naïve	Monocyte Classical	LGALS9	CD44	0.0121494	0	LGALS9_CD44	LGALS9 - CD44	GALECTIN	Secreted Signaling	PMID: 25065622
Megakaryocytes	Unknown	FLT3LG	FLT3	0.00559362	0	FLT3L_FLT3	FLT3L - FLT3	FLT3	Secreted Signaling	PMID: 25992210		Monocyte Intermediate	Progenitor Cells	FLT3LG	FLT3	0.00734368	0	FLT3L_FLT3	FLT3L - FLT3	FLT3	Secreted Signaling	PMID: 25992210			Plasmacytoid Dendritic Cells	MAIT Cells	LGALS9	PTPRC	0.0674737	0	LGALS9_CD45	LGALS9 - CD45	GALECTIN	Secreted Signaling	PMID: 30120235			T Cell Central Memory CD4+	Monocyte Classical	LGALS9	CD44	0.0661	0	LGALS9_CD44	LGALS9 - CD44	GALECTIN	Secreted Signaling	PMID: 25065622
T Cell Non-Vd2 gd	Unknown	FLT3LG	FLT3	0.00559362	0	FLT3L_FLT3	FLT3L - FLT3	FLT3	Secreted Signaling	PMID: 25992210		T Cell Effector Memory CD4+	Progenitor Cells	FLT3LG	FLT3	0.0258364	0	FLT3L_FLT3	FLT3L - FLT3	FLT3	Secreted Signaling	PMID: 25992210			Monocyte Classical	Megakaryocytes	LGALS9	PTPRC	0.021565	0	LGALS9_CD45	LGALS9 - CD45	GALECTIN	Secreted Signaling	PMID: 30120235			Myeloid Dendritic Cells	Monocyte Classical	LGALS9	CD44	0.0533797	0	LGALS9_CD44	LGALS9 - CD44	GALECTIN	Secreted Signaling	PMID: 25065622
T Cell Terminal Effector CD8+	Progenitor Cells	FLT3LG	FLT3	0.0235307	0	FLT3L_FLT3	FLT3L - FLT3	FLT3	Secreted Signaling	PMID: 25992210		MAIT Cells	Progenitor Cells	FLT3LG	FLT3	0.00734368	0	FLT3L_FLT3	FLT3L - FLT3	FLT3	Secreted Signaling	PMID: 25992210			B Cell Naïve	Megakaryocytes	LGALS9	PTPRC	0.021565	0	LGALS9_CD45	LGALS9 - CD45	GALECTIN	Secreted Signaling	PMID: 30120235			Unknown	Monocyte Classical	LGALS9	CD44	0.0533797	0	LGALS9_CD44	LGALS9 - CD44	GALECTIN	Secreted Signaling	PMID: 25065622
T Cell Terminal Effector CD4+	Progenitor Cells	FLT3LG	FLT3	0.0235307	0	FLT3L_FLT3	FLT3L - FLT3	FLT3	Secreted Signaling	PMID: 25992210		Megakaryocytes	Progenitor Cells	FLT3LG	FLT3	0.00734368	0	FLT3L_FLT3	FLT3L - FLT3	FLT3	Secreted Signaling	PMID: 25992210			T Cell Central Memory CD4+	Megakaryocytes	LGALS9	PTPRC	0.0917791	0	LGALS9_CD45	LGALS9 - CD45	GALECTIN	Secreted Signaling	PMID: 30120235			Plasmacytoid Dendritic Cells	Monocyte Classical	LGALS9	CD44	0.0355836	0	LGALS9_CD44	LGALS9 - CD44	GALECTIN	Secreted Signaling	PMID: 25065622
T Cell Effector Memory CD8+	Progenitor Cells	FLT3LG	FLT3	0.00667702	0	FLT3L_FLT3	FLT3L - FLT3	FLT3	Secreted Signaling	PMID: 25992210		T Cell Terminal Effector CD8+	Plasmacytoid Dendritic Cells	FLT3LG	FLT3	0.0207765	0	FLT3L_FLT3	FLT3L - FLT3	FLT3	Secreted Signaling	PMID: 25992210			Myeloid Dendritic Cells	Megakaryocytes	LGALS9	PTPRC	0.0732275	0	LGALS9_CD45	LGALS9 - CD45	GALECTIN	Secreted Signaling	PMID: 30120235			T Cell Central Memory CD4+	Natural Killer	LGALS9	CD44	0.0113414	0	LGALS9_CD44	LGALS9 - CD44	GALECTIN	Secreted Signaling	PMID: 25065622
T Cell Naïve CD4+	Progenitor Cells	FLT3LG	FLT3	0.00667702	0	FLT3L_FLT3	FLT3L - FLT3	FLT3	Secreted Signaling	PMID: 25992210		T Cell Terminal Effector CD4+	Plasmacytoid Dendritic Cells	FLT3LG	FLT3	0.0207765	0	FLT3L_FLT3	FLT3L - FLT3	FLT3	Secreted Signaling	PMID: 25992210			Unknown	Megakaryocytes	LGALS9	PTPRC	0.0917791	0	LGALS9_CD45	LGALS9 - CD45	GALECTIN	Secreted Signaling	PMID: 30120235			Myeloid Dendritic Cells	Natural Killer	LGALS9	CD44	0.00905668	0	LGALS9_CD44	LGALS9 - CD44	GALECTIN	Secreted Signaling	PMID: 25065622
B Cell Memory	Progenitor Cells	FLT3LG	FLT3	0.00667702	0	FLT3L_FLT3	FLT3L - FLT3	FLT3	Secreted Signaling	PMID: 25992210		T Cell Effector Memory CD8+	Plasmacytoid Dendritic Cells	FLT3LG	FLT3	0.00588359	0	FLT3L_FLT3	FLT3L - FLT3	FLT3	Secreted Signaling	PMID: 25992210			Plasmacytoid Dendritic Cells	Megakaryocytes	LGALS9	PTPRC	0.06202	0	LGALS9_CD45	LGALS9 - CD45	GALECTIN	Secreted Signaling	PMID: 30120235			Unknown	Natural Killer	LGALS9	CD44	0.00905668	0	LGALS9_CD44	LGALS9 - CD44	GALECTIN	Secreted Signaling	PMID: 25065622
Regulatory T cell	Progenitor Cells	FLT3LG	FLT3	0.0197671	0	FLT3L_FLT3	FLT3L - FLT3	FLT3	Secreted Signaling	PMID: 25992210		Regulatory T cell	Plasmacytoid Dendritic Cells	FLT3LG	FLT3	0.00588359	0	FLT3L_FLT3	FLT3L - FLT3	FLT3	Secreted Signaling	PMID: 25992210			Monocyte Classical	T Cell Non-Vd2 gd	LGALS9	PTPRC	0.0203958	0	LGALS9_CD45	LGALS9 - CD45	GALECTIN	Secreted Signaling	PMID: 30120235			Monocyte Classical	T Cell Terminal Effector CD4+	LGALS9	CD44	0.0209883	0	LGALS9_CD44	LGALS9 - CD44	GALECTIN	Secreted Signaling	PMID: 25065622
T Cell Vd2 gd	Progenitor Cells	FLT3LG	FLT3	0.0235307	0	FLT3L_FLT3	FLT3L - FLT3	FLT3	Secreted Signaling	PMID: 25992210		T Cell Vd2 gd	Plasmacytoid Dendritic Cells	FLT3LG	FLT3	0.0207765	0	FLT3L_FLT3	FLT3L - FLT3	FLT3	Secreted Signaling	PMID: 25992210			B Cell Naïve	T Cell Non-Vd2 gd	LGALS9	PTPRC	0.0203958	0	LGALS9_CD45	LGALS9 - CD45	GALECTIN	Secreted Signaling	PMID: 30120235			B Cell Naïve	T Cell Terminal Effector CD4+	LGALS9	CD44	0.00709539	0	LGALS9_CD44	LGALS9 - CD44	GALECTIN	Secreted Signaling	PMID: 25065622
T Cell Central Memory CD8+	Progenitor Cells	FLT3LG	FLT3	0.00667702	0	FLT3L_FLT3	FLT3L - FLT3	FLT3	Secreted Signaling	PMID: 25992210		T Cell Central Memory CD8+	Plasmacytoid Dendritic Cells	FLT3LG	FLT3	0.00588359	0	FLT3L_FLT3	FLT3L - FLT3	FLT3	Secreted Signaling	PMID: 25992210			T Cell Central Memory CD4+	T Cell Non-Vd2 gd	LGALS9	PTPRC	0.0871421	0	LGALS9_CD45	LGALS9 - CD45	GALECTIN	Secreted Signaling	PMID: 30120235			T Cell Central Memory CD4+	T Cell Terminal Effector CD4+	LGALS9	CD44	0.0395005	0	LGALS9_CD44	LGALS9 - CD44	GALECTIN	Secreted Signaling	PMID: 25065622
T Cell Naïve CD8+	Progenitor Cells	FLT3LG	FLT3	0.0197671	0	FLT3L_FLT3	FLT3L - FLT3	FLT3	Secreted Signaling	PMID: 25992210		Plasma Cells	Plasmacytoid Dendritic Cells	FLT3LG	FLT3	0.00588359	0	FLT3L_FLT3	FLT3L - FLT3	FLT3	Secreted Signaling	PMID: 25992210			Myeloid Dendritic Cells	T Cell Non-Vd2 gd	LGALS9	PTPRC	0.0694561	0	LGALS9_CD45	LGALS9 - CD45	GALECTIN	Secreted Signaling	PMID: 30120235			Myeloid Dendritic Cells	T Cell Terminal Effector CD4+	LGALS9	CD44	0.0317251	0	LGALS9_CD44	LGALS9 - CD44	GALECTIN	Secreted Signaling	PMID: 25065622
Monocyte Intermediate	Progenitor Cells	FLT3LG	FLT3	0.00667702	0	FLT3L_FLT3	FLT3L - FLT3	FLT3	Secreted Signaling	PMID: 25992210		T Cell Naïve CD8+	Plasmacytoid Dendritic Cells	FLT3LG	FLT3	0.0174455	0	FLT3L_FLT3	FLT3L - FLT3	FLT3	Secreted Signaling	PMID: 25992210			Unknown	T Cell Non-Vd2 gd	LGALS9	PTPRC	0.0871421	0	LGALS9_CD45	LGALS9 - CD45	GALECTIN	Secreted Signaling	PMID: 30120235			Unknown	T Cell Terminal Effector CD4+	LGALS9	CD44	0.0317251	0	LGALS9_CD44	LGALS9 - CD44	GALECTIN	Secreted Signaling	PMID: 25065622
T Cell Effector Memory CD4+	Progenitor Cells	FLT3LG	FLT3	0.0235307	0	FLT3L_FLT3	FLT3L - FLT3	FLT3	Secreted Signaling	PMID: 25992210		Monocyte Intermediate	Plasmacytoid Dendritic Cells	FLT3LG	FLT3	0.00588359	0	FLT3L_FLT3	FLT3L - FLT3	FLT3	Secreted Signaling	PMID: 25992210			Plasmacytoid Dendritic Cells	T Cell Non-Vd2 gd	LGALS9	PTPRC	0.0587892	0	LGALS9_CD45	LGALS9 - CD45	GALECTIN	Secreted Signaling	PMID: 30120235			Plasmacytoid Dendritic Cells	T Cell Terminal Effector CD4+	LGALS9	CD44	0.0209883	0	LGALS9_CD44	LGALS9 - CD44	GALECTIN	Secreted Signaling	PMID: 25065622
Megakaryocytes	Progenitor Cells	FLT3LG	FLT3	0.00667702	0	FLT3L_FLT3	FLT3L - FLT3	FLT3	Secreted Signaling	PMID: 25992210		T Cell Effector Memory CD4+	Plasmacytoid Dendritic Cells	FLT3LG	FLT3	0.0207765	0	FLT3L_FLT3	FLT3L - FLT3	FLT3	Secreted Signaling	PMID: 25992210			Monocyte Classical	Progenitor Cells	LGALS9	PTPRC	0.00901652	0	LGALS9_CD45	LGALS9 - CD45	GALECTIN	Secreted Signaling	PMID: 30120235			Monocyte Classical	T Cell Effector Memory CD8+	LGALS9	CD44	0.0209883	0	LGALS9_CD44	LGALS9 - CD44	GALECTIN	Secreted Signaling	PMID: 25065622
T Cell Non-Vd2 gd	Progenitor Cells	FLT3LG	FLT3	0.00667702	0	FLT3L_FLT3	FLT3L - FLT3	FLT3	Secreted Signaling	PMID: 25992210		MAIT Cells	Plasmacytoid Dendritic Cells	FLT3LG	FLT3	0.00588359	0	FLT3L_FLT3	FLT3L - FLT3	FLT3	Secreted Signaling	PMID: 25992210			B Cell Naïve	Progenitor Cells	LGALS9	PTPRC	0.00901652	0	LGALS9_CD45	LGALS9 - CD45	GALECTIN	Secreted Signaling	PMID: 30120235			B Cell Naïve	T Cell Effector Memory CD8+	LGALS9	CD44	0.00709539	0	LGALS9_CD44	LGALS9 - CD44	GALECTIN	Secreted Signaling	PMID: 25065622
T Cell Terminal Effector CD8+	Plasmacytoid Dendritic Cells	FLT3LG	FLT3	0.00667702	0	FLT3L_FLT3	FLT3L - FLT3	FLT3	Secreted Signaling	PMID: 25992210		Megakaryocytes	Plasmacytoid Dendritic Cells	FLT3LG	FLT3	0.00588359	0	FLT3L_FLT3	FLT3L - FLT3	FLT3	Secreted Signaling	PMID: 25992210			T Cell Central Memory CD4+	Progenitor Cells	LGALS9	PTPRC	0.040046	0	LGALS9_CD45	LGALS9 - CD45	GALECTIN	Secreted Signaling	PMID: 30120235			T Cell Central Memory CD4+	T Cell Effector Memory CD8+	LGALS9	CD44	0.0395005	0	LGALS9_CD44	LGALS9 - CD44	GALECTIN	Secreted Signaling	PMID: 25065622
T Cell Terminal Effector CD4+	Plasmacytoid Dendritic Cells	FLT3LG	FLT3	0.00667702	0	FLT3L_FLT3	FLT3L - FLT3	FLT3	Secreted Signaling	PMID: 25992210		Progenitor Cells	Progenitor Cells	SEMA3C	NRP1_PLXNA4	0.00340536	0	SEMA3C_NRP1_PLXNA4	SEMA3C - (NRP1+PLXNA4)	SEMA3	Secreted Signaling	PMID: 27533782			Myeloid Dendritic Cells	Progenitor Cells	LGALS9	PTPRC	0.0315877	0	LGALS9_CD45	LGALS9 - CD45	GALECTIN	Secreted Signaling	PMID: 30120235			Myeloid Dendritic Cells	T Cell Effector Memory CD8+	LGALS9	CD44	0.0317251	0	LGALS9_CD44	LGALS9 - CD44	GALECTIN	Secreted Signaling	PMID: 25065622
T Cell Effector Memory CD8+	Plasmacytoid Dendritic Cells	FLT3LG	FLT3	0.00187152	0	FLT3L_FLT3	FLT3L - FLT3	FLT3	Secreted Signaling	PMID: 25992210		Plasmacytoid Dendritic Cells	Progenitor Cells	SEMA3C	NRP1_PLXNA4	0.00340536	0	SEMA3C_NRP1_PLXNA4	SEMA3C - (NRP1+PLXNA4)	SEMA3	Secreted Signaling	PMID: 27533782			Unknown	Progenitor Cells	LGALS9	PTPRC	0.040046	0	LGALS9_CD45	LGALS9 - CD45	GALECTIN	Secreted Signaling	PMID: 30120235			Unknown	T Cell Effector Memory CD8+	LGALS9	CD44	0.0317251	0	LGALS9_CD44	LGALS9 - CD44	GALECTIN	Secreted Signaling	PMID: 25065622
T Cell Naïve CD4+	Plasmacytoid Dendritic Cells	FLT3LG	FLT3	0.00187152	0	FLT3L_FLT3	FLT3L - FLT3	FLT3	Secreted Signaling	PMID: 25992210		Progenitor Cells	Plasmacytoid Dendritic Cells	SEMA3C	PLXND1	0.00196892	0	SEMA3C_PLXND1	SEMA3C - PLXND1	SEMA3	Secreted Signaling	PMID: 27533782			Plasmacytoid Dendritic Cells	Progenitor Cells	LGALS9	PTPRC	0.0265704	0	LGALS9_CD45	LGALS9 - CD45	GALECTIN	Secreted Signaling	PMID: 30120235			Plasmacytoid Dendritic Cells	T Cell Effector Memory CD8+	LGALS9	CD44	0.0209883	0	LGALS9_CD44	LGALS9 - CD44	GALECTIN	Secreted Signaling	PMID: 25065622
B Cell Memory	Plasmacytoid Dendritic Cells	FLT3LG	FLT3	0.00187152	0	FLT3L_FLT3	FLT3L - FLT3	FLT3	Secreted Signaling	PMID: 25992210		Plasmacytoid Dendritic Cells	Plasmacytoid Dendritic Cells	SEMA3C	PLXND1	0.00196892	0	SEMA3C_PLXND1	SEMA3C - PLXND1	SEMA3	Secreted Signaling	PMID: 27533782			Monocyte Classical	Cycling Cells	LGALS9	PTPRC	0.0019805	0	LGALS9_CD45	LGALS9 - CD45	GALECTIN	Secreted Signaling	PMID: 30120235			Monocyte Classical	T Cell Naïve CD4+	LGALS9	CD44	0.017624	0	LGALS9_CD44	LGALS9 - CD44	GALECTIN	Secreted Signaling	PMID: 25065622
Regulatory T cell	Plasmacytoid Dendritic Cells	FLT3LG	FLT3	0.00559362	0	FLT3L_FLT3	FLT3L - FLT3	FLT3	Secreted Signaling	PMID: 25992210		Monocyte Nonclassical	Monocyte Classical	ANXA1	FPR1	0.0418118	0	ANXA1_FPR1	ANXA1 - FPR1	ANNEXIN	Secreted Signaling	PMID: 23230437			B Cell Naïve	Cycling Cells	LGALS9	PTPRC	0.0019805	0	LGALS9_CD45	LGALS9 - CD45	GALECTIN	Secreted Signaling	PMID: 30120235			T Cell Central Memory CD4+	T Cell Naïve CD4+	LGALS9	CD44	0.0332696	0	LGALS9_CD44	LGALS9 - CD44	GALECTIN	Secreted Signaling	PMID: 25065622
T Cell Vd2 gd	Plasmacytoid Dendritic Cells	FLT3LG	FLT3	0.00667702	0	FLT3L_FLT3	FLT3L - FLT3	FLT3	Secreted Signaling	PMID: 25992210		T Cell Terminal Effector CD8+	Monocyte Classical	ANXA1	FPR1	0.0110853	0	ANXA1_FPR1	ANXA1 - FPR1	ANNEXIN	Secreted Signaling	PMID: 23230437			Monocyte Classical	Plasmacytoid Dendritic Cells	LGALS9	PTPRC	0.0101378	0	LGALS9_CD45	LGALS9 - CD45	GALECTIN	Secreted Signaling	PMID: 30120235			Myeloid Dendritic Cells	T Cell Naïve CD4+	LGALS9	CD44	0.0266866	0	LGALS9_CD44	LGALS9 - CD44	GALECTIN	Secreted Signaling	PMID: 25065622
T Cell Central Memory CD8+	Plasmacytoid Dendritic Cells	FLT3LG	FLT3	0.00187152	0	FLT3L_FLT3	FLT3L - FLT3	FLT3	Secreted Signaling	PMID: 25992210		Monocyte Classical	Monocyte Classical	ANXA1	FPR1	0.0418118	0	ANXA1_FPR1	ANXA1 - FPR1	ANNEXIN	Secreted Signaling	PMID: 23230437			B Cell Naïve	Plasmacytoid Dendritic Cells	LGALS9	PTPRC	0.0101378	0	LGALS9_CD45	LGALS9 - CD45	GALECTIN	Secreted Signaling	PMID: 30120235			Unknown	T Cell Naïve CD4+	LGALS9	CD44	0.0266866	0	LGALS9_CD44	LGALS9 - CD44	GALECTIN	Secreted Signaling	PMID: 25065622
T Cell Naïve CD8+	Plasmacytoid Dendritic Cells	FLT3LG	FLT3	0.00559362	0	FLT3L_FLT3	FLT3L - FLT3	FLT3	Secreted Signaling	PMID: 25992210		T Cell Terminal Effector CD4+	Monocyte Classical	ANXA1	FPR1	0.0438977	0	ANXA1_FPR1	ANXA1 - FPR1	ANNEXIN	Secreted Signaling	PMID: 23230437			T Cell Central Memory CD4+	Plasmacytoid Dendritic Cells	LGALS9	PTPRC	0.0448512	0	LGALS9_CD45	LGALS9 - CD45	GALECTIN	Secreted Signaling	PMID: 30120235			Plasmacytoid Dendritic Cells	T Cell Naïve CD4+	LGALS9	CD44	0.017624	0	LGALS9_CD44	LGALS9 - CD44	GALECTIN	Secreted Signaling	PMID: 25065622
Monocyte Intermediate	Plasmacytoid Dendritic Cells	FLT3LG	FLT3	0.00187152	0	FLT3L_FLT3	FLT3L - FLT3	FLT3	Secreted Signaling	PMID: 25992210		T Cell Effector Memory CD8+	Monocyte Classical	ANXA1	FPR1	0.0438977	0	ANXA1_FPR1	ANXA1 - FPR1	ANNEXIN	Secreted Signaling	PMID: 23230437			Myeloid Dendritic Cells	Plasmacytoid Dendritic Cells	LGALS9	PTPRC	0.0354154	0	LGALS9_CD45	LGALS9 - CD45	GALECTIN	Secreted Signaling	PMID: 30120235			Monocyte Classical	B Cell Memory	LGALS9	CD44	0.017624	0	LGALS9_CD44	LGALS9 - CD44	GALECTIN	Secreted Signaling	PMID: 25065622
T Cell Effector Memory CD4+	Plasmacytoid Dendritic Cells	FLT3LG	FLT3	0.00667702	0	FLT3L_FLT3	FLT3L - FLT3	FLT3	Secreted Signaling	PMID: 25992210		T Cell Naïve CD4+	Monocyte Classical	ANXA1	FPR1	0.0529593	0	ANXA1_FPR1	ANXA1 - FPR1	ANNEXIN	Secreted Signaling	PMID: 23230437			Unknown	Plasmacytoid Dendritic Cells	LGALS9	PTPRC	0.0448512	0	LGALS9_CD45	LGALS9 - CD45	GALECTIN	Secreted Signaling	PMID: 30120235			T Cell Central Memory CD4+	B Cell Memory	LGALS9	CD44	0.0332696	0	LGALS9_CD44	LGALS9 - CD44	GALECTIN	Secreted Signaling	PMID: 25065622
Megakaryocytes	Plasmacytoid Dendritic Cells	FLT3LG	FLT3	0.00187152	0	FLT3L_FLT3	FLT3L - FLT3	FLT3	Secreted Signaling	PMID: 25992210		B Cell Memory	Monocyte Classical	ANXA1	FPR1	0.0438977	0	ANXA1_FPR1	ANXA1 - FPR1	ANNEXIN	Secreted Signaling	PMID: 23230437			Plasmacytoid Dendritic Cells	Plasmacytoid Dendritic Cells	LGALS9	PTPRC	0.0298089	0	LGALS9_CD45	LGALS9 - CD45	GALECTIN	Secreted Signaling	PMID: 30120235			Myeloid Dendritic Cells	B Cell Memory	LGALS9	CD44	0.0266866	0	LGALS9_CD44	LGALS9 - CD44	GALECTIN	Secreted Signaling	PMID: 25065622
T Cell Non-Vd2 gd	Plasmacytoid Dendritic Cells	FLT3LG	FLT3	0.00187152	0	FLT3L_FLT3	FLT3L - FLT3	FLT3	Secreted Signaling	PMID: 25992210		T Cell Central Memory CD4+	Monocyte Classical	ANXA1	FPR1	0.00702276	0	ANXA1_FPR1	ANXA1 - FPR1	ANNEXIN	Secreted Signaling	PMID: 23230437			Natural Killer	Monocyte Nonclassical	BTLA	TNFRSF14	0.0019805	0	BTLA_TNFRSF14	BTLA - TNFRSF14	BTLA	Secreted Signaling	PMID: 21941365			Unknown	B Cell Memory	LGALS9	CD44	0.0266866	0	LGALS9_CD44	LGALS9 - CD44	GALECTIN	Secreted Signaling	PMID: 25065622
Progenitor Cells	Progenitor Cells	SEMA3C	NRP1_PLXNA4	0.00428007	0	SEMA3C_NRP1_PLXNA4	SEMA3C - (NRP1+PLXNA4)	SEMA3	Secreted Signaling	PMID: 27533782		T Cell Vd2 gd	Monocyte Classical	ANXA1	FPR1	0.00702276	0	ANXA1_FPR1	ANXA1 - FPR1	ANNEXIN	Secreted Signaling	PMID: 23230437			B Cell Naïve	Monocyte Nonclassical	BTLA	TNFRSF14	0.00591807	0	BTLA_TNFRSF14	BTLA - TNFRSF14	BTLA	Secreted Signaling	PMID: 21941365			Plasmacytoid Dendritic Cells	B Cell Memory	LGALS9	CD44	0.017624	0	LGALS9_CD44	LGALS9 - CD44	GALECTIN	Secreted Signaling	PMID: 25065622
Plasmacytoid Dendritic Cells	Progenitor Cells	SEMA3C	NRP1_PLXNA4	0.00852365	0	SEMA3C_NRP1_PLXNA4	SEMA3C - (NRP1+PLXNA4)	SEMA3	Secreted Signaling	PMID: 27533782		T Cell Central Memory CD8+	Monocyte Classical	ANXA1	FPR1	0.0529593	0	ANXA1_FPR1	ANXA1 - FPR1	ANNEXIN	Secreted Signaling	PMID: 23230437			Progenitor Cells	Monocyte Nonclassical	BTLA	TNFRSF14	0.0019805	0	BTLA_TNFRSF14	BTLA - TNFRSF14	BTLA	Secreted Signaling	PMID: 21941365			T Cell Central Memory CD4+	B Cell Naïve	LGALS9	CD44	0.0113414	0	LGALS9_CD44	LGALS9 - CD44	GALECTIN	Secreted Signaling	PMID: 25065622
Progenitor Cells	T Cell Naïve CD8+	SEMA3C	PLXND1	0.000936635	0	SEMA3C_PLXND1	SEMA3C - PLXND1	SEMA3	Secreted Signaling	PMID: 27533782		Plasma Cells	Monocyte Classical	ANXA1	FPR1	0.0418118	0	ANXA1_FPR1	ANXA1 - FPR1	ANNEXIN	Secreted Signaling	PMID: 23230437			Natural Killer	T Cell Terminal Effector CD8+	BTLA	TNFRSF14	0.0019805	0	BTLA_TNFRSF14	BTLA - TNFRSF14	BTLA	Secreted Signaling	PMID: 21941365			Myeloid Dendritic Cells	B Cell Naïve	LGALS9	CD44	0.00905668	0	LGALS9_CD44	LGALS9 - CD44	GALECTIN	Secreted Signaling	PMID: 25065622
Plasmacytoid Dendritic Cells	T Cell Naïve CD8+	SEMA3C	PLXND1	0.00187152	0	SEMA3C_PLXND1	SEMA3C - PLXND1	SEMA3	Secreted Signaling	PMID: 27533782		T Cell Naïve CD8+	Monocyte Classical	ANXA1	FPR1	0.0492342	0	ANXA1_FPR1	ANXA1 - FPR1	ANNEXIN	Secreted Signaling	PMID: 23230437			B Cell Naïve	T Cell Terminal Effector CD8+	BTLA	TNFRSF14	0.00591807	0	BTLA_TNFRSF14	BTLA - TNFRSF14	BTLA	Secreted Signaling	PMID: 21941365			Unknown	B Cell Naïve	LGALS9	CD44	0.00905668	0	LGALS9_CD44	LGALS9 - CD44	GALECTIN	Secreted Signaling	PMID: 25065622
Monocyte Nonclassical	T Cell Central Memory CD4+	ANXA1	FPR2	0.012026	0	ANXA1_FPR2	ANXA1 - FPR2	ANNEXIN	Secreted Signaling	PMID: 23230437		Monocyte Intermediate	Monocyte Classical	ANXA1	FPR1	0.0492342	0	ANXA1_FPR1	ANXA1 - FPR1	ANNEXIN	Secreted Signaling	PMID: 23230437			Progenitor Cells	T Cell Terminal Effector CD8+	BTLA	TNFRSF14	0.0019805	0	BTLA_TNFRSF14	BTLA - TNFRSF14	BTLA	Secreted Signaling	PMID: 21941365			Monocyte Classical	T Cell Central Memory CD4+	LGALS9	CD44	0.0209883	0	LGALS9_CD44	LGALS9 - CD44	GALECTIN	Secreted Signaling	PMID: 25065622
T Cell Terminal Effector CD8+	T Cell Central Memory CD4+	ANXA1	FPR2	0.00667702	0	ANXA1_FPR2	ANXA1 - FPR2	ANNEXIN	Secreted Signaling	PMID: 23230437		Myeloid Dendritic Cells	Monocyte Classical	ANXA1	FPR1	0.0217672	0	ANXA1_FPR1	ANXA1 - FPR1	ANNEXIN	Secreted Signaling	PMID: 23230437			Natural Killer	Monocyte Classical	BTLA	TNFRSF14	0.0019805	0	BTLA_TNFRSF14	BTLA - TNFRSF14	BTLA	Secreted Signaling	PMID: 21941365			B Cell Naïve	T Cell Central Memory CD4+	LGALS9	CD44	0.00709539	0	LGALS9_CD44	LGALS9 - CD44	GALECTIN	Secreted Signaling	PMID: 25065622
Monocyte Classical	T Cell Central Memory CD4+	ANXA1	FPR2	0.0166608	0	ANXA1_FPR2	ANXA1 - FPR2	ANNEXIN	Secreted Signaling	PMID: 23230437		T Cell Effector Memory CD4+	Monocyte Classical	ANXA1	FPR1	0.0492342	0	ANXA1_FPR1	ANXA1 - FPR1	ANNEXIN	Secreted Signaling	PMID: 23230437			B Cell Naïve	Monocyte Classical	BTLA	TNFRSF14	0.00591807	0	BTLA_TNFRSF14	BTLA - TNFRSF14	BTLA	Secreted Signaling	PMID: 21941365			T Cell Central Memory CD4+	T Cell Central Memory CD4+	LGALS9	CD44	0.0395005	0	LGALS9_CD44	LGALS9 - CD44	GALECTIN	Secreted Signaling	PMID: 25065622
T Cell Terminal Effector CD4+	T Cell Central Memory CD4+	ANXA1	FPR2	0.012026	0	ANXA1_FPR2	ANXA1 - FPR2	ANNEXIN	Secreted Signaling	PMID: 23230437		Unknown	Monocyte Classical	ANXA1	FPR1	0.0529593	0	ANXA1_FPR1	ANXA1 - FPR1	ANNEXIN	Secreted Signaling	PMID: 23230437			Progenitor Cells	Monocyte Classical	BTLA	TNFRSF14	0.0019805	0	BTLA_TNFRSF14	BTLA - TNFRSF14	BTLA	Secreted Signaling	PMID: 21941365			Myeloid Dendritic Cells	T Cell Central Memory CD4+	LGALS9	CD44	0.0317251	0	LGALS9_CD44	LGALS9 - CD44	GALECTIN	Secreted Signaling	PMID: 25065622
T Cell Effector Memory CD8+	T Cell Central Memory CD4+	ANXA1	FPR2	0.012026	0	ANXA1_FPR2	ANXA1 - FPR2	ANNEXIN	Secreted Signaling	PMID: 23230437		MAIT Cells	Monocyte Classical	ANXA1	FPR1	0.0438977	0	ANXA1_FPR1	ANXA1 - FPR1	ANNEXIN	Secreted Signaling	PMID: 23230437			Natural Killer	Natural Killer	BTLA	TNFRSF14	0.0019805	0	BTLA_TNFRSF14	BTLA - TNFRSF14	BTLA	Secreted Signaling	PMID: 21941365			Unknown	T Cell Central Memory CD4+	LGALS9	CD44	0.0317251	0	LGALS9_CD44	LGALS9 - CD44	GALECTIN	Secreted Signaling	PMID: 25065622
T Cell Naïve CD4+	T Cell Central Memory CD4+	ANXA1	FPR2	0.0162574	0	ANXA1_FPR2	ANXA1 - FPR2	ANNEXIN	Secreted Signaling	PMID: 23230437		Megakaryocytes	Monocyte Classical	ANXA1	FPR1	0.0418118	0	ANXA1_FPR1	ANXA1 - FPR1	ANNEXIN	Secreted Signaling	PMID: 23230437			B Cell Naïve	Natural Killer	BTLA	TNFRSF14	0.00591807	0	BTLA_TNFRSF14	BTLA - TNFRSF14	BTLA	Secreted Signaling	PMID: 21941365			Plasmacytoid Dendritic Cells	T Cell Central Memory CD4+	LGALS9	CD44	0.0209883	0	LGALS9_CD44	LGALS9 - CD44	GALECTIN	Secreted Signaling	PMID: 25065622
B Cell Memory	T Cell Central Memory CD4+	ANXA1	FPR2	0.0150877	0	ANXA1_FPR2	ANXA1 - FPR2	ANNEXIN	Secreted Signaling	PMID: 23230437		T Cell Non-Vd2 gd	Monocyte Classical	ANXA1	FPR1	0.0418118	0	ANXA1_FPR1	ANXA1 - FPR1	ANNEXIN	Secreted Signaling	PMID: 23230437			Progenitor Cells	Natural Killer	BTLA	TNFRSF14	0.0019805	0	BTLA_TNFRSF14	BTLA - TNFRSF14	BTLA	Secreted Signaling	PMID: 21941365			Monocyte Classical	Regulatory T cell	LGALS9	CD44	0.0209883	0	LGALS9_CD44	LGALS9 - CD44	GALECTIN	Secreted Signaling	PMID: 25065622
T Cell Central Memory CD4+	T Cell Central Memory CD4+	ANXA1	FPR2	0.00667702	0	ANXA1_FPR2	ANXA1 - FPR2	ANNEXIN	Secreted Signaling	PMID: 23230437		Plasmacytoid Dendritic Cells	Monocyte Classical	ANXA1	FPR1	0.0523276	0	ANXA1_FPR1	ANXA1 - FPR1	ANNEXIN	Secreted Signaling	PMID: 23230437			Natural Killer	T Cell Terminal Effector CD4+	BTLA	TNFRSF14	0.0019805	0	BTLA_TNFRSF14	BTLA - TNFRSF14	BTLA	Secreted Signaling	PMID: 21941365			B Cell Naïve	Regulatory T cell	LGALS9	CD44	0.00709539	0	LGALS9_CD44	LGALS9 - CD44	GALECTIN	Secreted Signaling	PMID: 25065622
T Cell Vd2 gd	T Cell Central Memory CD4+	ANXA1	FPR2	0.00187152	0	ANXA1_FPR2	ANXA1 - FPR2	ANNEXIN	Secreted Signaling	PMID: 23230437		Monocyte Nonclassical	T Cell Central Memory CD4+	ANXA1	FPR1	0.0352297	0	ANXA1_FPR1	ANXA1 - FPR1	ANNEXIN	Secreted Signaling	PMID: 23230437			B Cell Naïve	T Cell Terminal Effector CD4+	BTLA	TNFRSF14	0.00591807	0	BTLA_TNFRSF14	BTLA - TNFRSF14	BTLA	Secreted Signaling	PMID: 21941365			T Cell Central Memory CD4+	Regulatory T cell	LGALS9	CD44	0.0395005	0	LGALS9_CD44	LGALS9 - CD44	GALECTIN	Secreted Signaling	PMID: 25065622
T Cell Central Memory CD8+	T Cell Central Memory CD4+	ANXA1	FPR2	0.0150877	0	ANXA1_FPR2	ANXA1 - FPR2	ANNEXIN	Secreted Signaling	PMID: 23230437		T Cell Terminal Effector CD8+	T Cell Central Memory CD4+	ANXA1	FPR1	0.00929328	0	ANXA1_FPR1	ANXA1 - FPR1	ANNEXIN	Secreted Signaling	PMID: 23230437			Progenitor Cells	T Cell Terminal Effector CD4+	BTLA	TNFRSF14	0.0019805	0	BTLA_TNFRSF14	BTLA - TNFRSF14	BTLA	Secreted Signaling	PMID: 21941365			Myeloid Dendritic Cells	Regulatory T cell	LGALS9	CD44	0.0317251	0	LGALS9_CD44	LGALS9 - CD44	GALECTIN	Secreted Signaling	PMID: 25065622
Plasma Cells	T Cell Central Memory CD4+	ANXA1	FPR2	0.0135429	0	ANXA1_FPR2	ANXA1 - FPR2	ANNEXIN	Secreted Signaling	PMID: 23230437		Monocyte Classical	T Cell Central Memory CD4+	ANXA1	FPR1	0.0352297	0	ANXA1_FPR1	ANXA1 - FPR1	ANNEXIN	Secreted Signaling	PMID: 23230437			Natural Killer	T Cell Effector Memory CD8+	BTLA	TNFRSF14	0.0019805	0	BTLA_TNFRSF14	BTLA - TNFRSF14	BTLA	Secreted Signaling	PMID: 21941365			Unknown	Regulatory T cell	LGALS9	CD44	0.0317251	0	LGALS9_CD44	LGALS9 - CD44	GALECTIN	Secreted Signaling	PMID: 25065622
T Cell Naïve CD8+	T Cell Central Memory CD4+	ANXA1	FPR2	0.012026	0	ANXA1_FPR2	ANXA1 - FPR2	ANNEXIN	Secreted Signaling	PMID: 23230437		T Cell Terminal Effector CD4+	T Cell Central Memory CD4+	ANXA1	FPR1	0.0369998	0	ANXA1_FPR1	ANXA1 - FPR1	ANNEXIN	Secreted Signaling	PMID: 23230437			B Cell Naïve	T Cell Effector Memory CD8+	BTLA	TNFRSF14	0.00591807	0	BTLA_TNFRSF14	BTLA - TNFRSF14	BTLA	Secreted Signaling	PMID: 21941365			Plasmacytoid Dendritic Cells	Regulatory T cell	LGALS9	CD44	0.0209883	0	LGALS9_CD44	LGALS9 - CD44	GALECTIN	Secreted Signaling	PMID: 25065622
Monocyte Intermediate	T Cell Central Memory CD4+	ANXA1	FPR2	0.012026	0	ANXA1_FPR2	ANXA1 - FPR2	ANNEXIN	Secreted Signaling	PMID: 23230437		T Cell Effector Memory CD8+	T Cell Central Memory CD4+	ANXA1	FPR1	0.0369998	0	ANXA1_FPR1	ANXA1 - FPR1	ANNEXIN	Secreted Signaling	PMID: 23230437			Progenitor Cells	T Cell Effector Memory CD8+	BTLA	TNFRSF14	0.0019805	0	BTLA_TNFRSF14	BTLA - TNFRSF14	BTLA	Secreted Signaling	PMID: 21941365			Monocyte Classical	T Cell Vd2 gd	LGALS9	CD44	0.017624	0	LGALS9_CD44	LGALS9 - CD44	GALECTIN	Secreted Signaling	PMID: 25065622
Myeloid Dendritic Cells	T Cell Central Memory CD4+	ANXA1	FPR2	0.0070608	0	ANXA1_FPR2	ANXA1 - FPR2	ANNEXIN	Secreted Signaling	PMID: 23230437		T Cell Naïve CD4+	T Cell Central Memory CD4+	ANXA1	FPR1	0.0447042	0	ANXA1_FPR1	ANXA1 - FPR1	ANNEXIN	Secreted Signaling	PMID: 23230437			Natural Killer	T Cell Naïve CD4+	BTLA	TNFRSF14	0.0019805	0	BTLA_TNFRSF14	BTLA - TNFRSF14	BTLA	Secreted Signaling	PMID: 21941365			T Cell Central Memory CD4+	T Cell Vd2 gd	LGALS9	CD44	0.0332696	0	LGALS9_CD44	LGALS9 - CD44	GALECTIN	Secreted Signaling	PMID: 25065622
T Cell Effector Memory CD4+	T Cell Central Memory CD4+	ANXA1	FPR2	0.0140226	0	ANXA1_FPR2	ANXA1 - FPR2	ANNEXIN	Secreted Signaling	PMID: 23230437		B Cell Memory	T Cell Central Memory CD4+	ANXA1	FPR1	0.0369998	0	ANXA1_FPR1	ANXA1 - FPR1	ANNEXIN	Secreted Signaling	PMID: 23230437			B Cell Naïve	T Cell Naïve CD4+	BTLA	TNFRSF14	0.00591807	0	BTLA_TNFRSF14	BTLA - TNFRSF14	BTLA	Secreted Signaling	PMID: 21941365			Myeloid Dendritic Cells	T Cell Vd2 gd	LGALS9	CD44	0.0266866	0	LGALS9_CD44	LGALS9 - CD44	GALECTIN	Secreted Signaling	PMID: 25065622
Unknown	T Cell Central Memory CD4+	ANXA1	FPR2	0.0190188	0	ANXA1_FPR2	ANXA1 - FPR2	ANNEXIN	Secreted Signaling	PMID: 23230437		T Cell Central Memory CD4+	T Cell Central Memory CD4+	ANXA1	FPR1	0.00588359	0	ANXA1_FPR1	ANXA1 - FPR1	ANNEXIN	Secreted Signaling	PMID: 23230437			Progenitor Cells	T Cell Naïve CD4+	BTLA	TNFRSF14	0.0019805	0	BTLA_TNFRSF14	BTLA - TNFRSF14	BTLA	Secreted Signaling	PMID: 21941365			Unknown	T Cell Vd2 gd	LGALS9	CD44	0.0266866	0	LGALS9_CD44	LGALS9 - CD44	GALECTIN	Secreted Signaling	PMID: 25065622
MAIT Cells	T Cell Central Memory CD4+	ANXA1	FPR2	0.00928806	0	ANXA1_FPR2	ANXA1 - FPR2	ANNEXIN	Secreted Signaling	PMID: 23230437		T Cell Vd2 gd	T Cell Central Memory CD4+	ANXA1	FPR1	0.00588359	0	ANXA1_FPR1	ANXA1 - FPR1	ANNEXIN	Secreted Signaling	PMID: 23230437			Natural Killer	B Cell Memory	BTLA	TNFRSF14	0.0019805	0	BTLA_TNFRSF14	BTLA - TNFRSF14	BTLA	Secreted Signaling	PMID: 21941365			Plasmacytoid Dendritic Cells	T Cell Vd2 gd	LGALS9	CD44	0.017624	0	LGALS9_CD44	LGALS9 - CD44	GALECTIN	Secreted Signaling	PMID: 25065622
Megakaryocytes	T Cell Central Memory CD4+	ANXA1	FPR2	0.0114365	0	ANXA1_FPR2	ANXA1 - FPR2	ANNEXIN	Secreted Signaling	PMID: 23230437		T Cell Central Memory CD8+	T Cell Central Memory CD4+	ANXA1	FPR1	0.0447042	0	ANXA1_FPR1	ANXA1 - FPR1	ANNEXIN	Secreted Signaling	PMID: 23230437			B Cell Naïve	B Cell Memory	BTLA	TNFRSF14	0.00591807	0	BTLA_TNFRSF14	BTLA - TNFRSF14	BTLA	Secreted Signaling	PMID: 21941365			T Cell Central Memory CD4+	T Cell Central Memory CD8+	LGALS9	CD44	0.0113414	0	LGALS9_CD44	LGALS9 - CD44	GALECTIN	Secreted Signaling	PMID: 25065622
T Cell Non-Vd2 gd	T Cell Central Memory CD4+	ANXA1	FPR2	0.012026	0	ANXA1_FPR2	ANXA1 - FPR2	ANNEXIN	Secreted Signaling	PMID: 23230437		Plasma Cells	T Cell Central Memory CD4+	ANXA1	FPR1	0.0352297	0	ANXA1_FPR1	ANXA1 - FPR1	ANNEXIN	Secreted Signaling	PMID: 23230437			Progenitor Cells	B Cell Memory	BTLA	TNFRSF14	0.0019805	0	BTLA_TNFRSF14	BTLA - TNFRSF14	BTLA	Secreted Signaling	PMID: 21941365			Myeloid Dendritic Cells	T Cell Central Memory CD8+	LGALS9	CD44	0.00905668	0	LGALS9_CD44	LGALS9 - CD44	GALECTIN	Secreted Signaling	PMID: 25065622
Plasmacytoid Dendritic Cells	T Cell Central Memory CD4+	ANXA1	FPR2	0.0181373	0	ANXA1_FPR2	ANXA1 - FPR2	ANNEXIN	Secreted Signaling	PMID: 23230437		T Cell Naïve CD8+	T Cell Central Memory CD4+	ANXA1	FPR1	0.0415343	0	ANXA1_FPR1	ANXA1 - FPR1	ANNEXIN	Secreted Signaling	PMID: 23230437			Natural Killer	B Cell Naïve	BTLA	TNFRSF14	0.0019805	0	BTLA_TNFRSF14	BTLA - TNFRSF14	BTLA	Secreted Signaling	PMID: 21941365			Unknown	T Cell Central Memory CD8+	LGALS9	CD44	0.00905668	0	LGALS9_CD44	LGALS9 - CD44	GALECTIN	Secreted Signaling	PMID: 25065622
Monocyte Nonclassical	Monocyte Classical	ANXA1	FPR1	0.0528599	0	ANXA1_FPR1	ANXA1 - FPR1	ANNEXIN	Secreted Signaling	PMID: 23230437		Monocyte Intermediate	T Cell Central Memory CD4+	ANXA1	FPR1	0.0415343	0	ANXA1_FPR1	ANXA1 - FPR1	ANNEXIN	Secreted Signaling	PMID: 23230437			B Cell Naïve	B Cell Naïve	BTLA	TNFRSF14	0.00591807	0	BTLA_TNFRSF14	BTLA - TNFRSF14	BTLA	Secreted Signaling	PMID: 21941365			Monocyte Classical	Plasma Cells	LGALS9	CD44	0.0209883	0	LGALS9_CD44	LGALS9 - CD44	GALECTIN	Secreted Signaling	PMID: 25065622
T Cell Terminal Effector CD8+	Monocyte Classical	ANXA1	FPR1	0.0298982	0	ANXA1_FPR1	ANXA1 - FPR1	ANNEXIN	Secreted Signaling	PMID: 23230437		Myeloid Dendritic Cells	T Cell Central Memory CD4+	ANXA1	FPR1	0.0182803	0	ANXA1_FPR1	ANXA1 - FPR1	ANNEXIN	Secreted Signaling	PMID: 23230437			Progenitor Cells	B Cell Naïve	BTLA	TNFRSF14	0.0019805	0	BTLA_TNFRSF14	BTLA - TNFRSF14	BTLA	Secreted Signaling	PMID: 21941365			B Cell Naïve	Plasma Cells	LGALS9	CD44	0.00709539	0.02	LGALS9_CD44	LGALS9 - CD44	GALECTIN	Secreted Signaling	PMID: 25065622
Monocyte Classical	Monocyte Classical	ANXA1	FPR1	0.0720836	0	ANXA1_FPR1	ANXA1 - FPR1	ANNEXIN	Secreted Signaling	PMID: 23230437		T Cell Effector Memory CD4+	T Cell Central Memory CD4+	ANXA1	FPR1	0.0415343	0	ANXA1_FPR1	ANXA1 - FPR1	ANNEXIN	Secreted Signaling	PMID: 23230437			Natural Killer	T Cell Central Memory CD4+	BTLA	TNFRSF14	0.0019805	0	BTLA_TNFRSF14	BTLA - TNFRSF14	BTLA	Secreted Signaling	PMID: 21941365			T Cell Central Memory CD4+	Plasma Cells	LGALS9	CD44	0.0395005	0	LGALS9_CD44	LGALS9 - CD44	GALECTIN	Secreted Signaling	PMID: 25065622
T Cell Terminal Effector CD4+	Monocyte Classical	ANXA1	FPR1	0.0528599	0	ANXA1_FPR1	ANXA1 - FPR1	ANNEXIN	Secreted Signaling	PMID: 23230437		Unknown	T Cell Central Memory CD4+	ANXA1	FPR1	0.0447042	0	ANXA1_FPR1	ANXA1 - FPR1	ANNEXIN	Secreted Signaling	PMID: 23230437			B Cell Naïve	T Cell Central Memory CD4+	BTLA	TNFRSF14	0.00591807	0	BTLA_TNFRSF14	BTLA - TNFRSF14	BTLA	Secreted Signaling	PMID: 21941365			Myeloid Dendritic Cells	Plasma Cells	LGALS9	CD44	0.0317251	0	LGALS9_CD44	LGALS9 - CD44	GALECTIN	Secreted Signaling	PMID: 25065622
T Cell Effector Memory CD8+	Monocyte Classical	ANXA1	FPR1	0.0528599	0	ANXA1_FPR1	ANXA1 - FPR1	ANNEXIN	Secreted Signaling	PMID: 23230437		MAIT Cells	T Cell Central Memory CD4+	ANXA1	FPR1	0.0369998	0	ANXA1_FPR1	ANXA1 - FPR1	ANNEXIN	Secreted Signaling	PMID: 23230437			Progenitor Cells	T Cell Central Memory CD4+	BTLA	TNFRSF14	0.0019805	0	BTLA_TNFRSF14	BTLA - TNFRSF14	BTLA	Secreted Signaling	PMID: 21941365			Unknown	Plasma Cells	LGALS9	CD44	0.0317251	0	LGALS9_CD44	LGALS9 - CD44	GALECTIN	Secreted Signaling	PMID: 25065622
T Cell Naïve CD4+	Monocyte Classical	ANXA1	FPR1	0.0704345	0	ANXA1_FPR1	ANXA1 - FPR1	ANNEXIN	Secreted Signaling	PMID: 23230437		Megakaryocytes	T Cell Central Memory CD4+	ANXA1	FPR1	0.0352297	0	ANXA1_FPR1	ANXA1 - FPR1	ANNEXIN	Secreted Signaling	PMID: 23230437			Natural Killer	Regulatory T cell	BTLA	TNFRSF14	0.0019805	0	BTLA_TNFRSF14	BTLA - TNFRSF14	BTLA	Secreted Signaling	PMID: 21941365			Plasmacytoid Dendritic Cells	Plasma Cells	LGALS9	CD44	0.0209883	0	LGALS9_CD44	LGALS9 - CD44	GALECTIN	Secreted Signaling	PMID: 25065622
B Cell Memory	Monocyte Classical	ANXA1	FPR1	0.0656269	0	ANXA1_FPR1	ANXA1 - FPR1	ANNEXIN	Secreted Signaling	PMID: 23230437		T Cell Non-Vd2 gd	T Cell Central Memory CD4+	ANXA1	FPR1	0.0352297	0	ANXA1_FPR1	ANXA1 - FPR1	ANNEXIN	Secreted Signaling	PMID: 23230437			B Cell Naïve	Regulatory T cell	BTLA	TNFRSF14	0.00591807	0	BTLA_TNFRSF14	BTLA - TNFRSF14	BTLA	Secreted Signaling	PMID: 21941365			Monocyte Classical	T Cell Naïve CD8+	LGALS9	CD44	0.0209883	0	LGALS9_CD44	LGALS9 - CD44	GALECTIN	Secreted Signaling	PMID: 25065622
T Cell Central Memory CD4+	Monocyte Classical	ANXA1	FPR1	0.0298982	0	ANXA1_FPR1	ANXA1 - FPR1	ANNEXIN	Secreted Signaling	PMID: 23230437		Plasmacytoid Dendritic Cells	T Cell Central Memory CD4+	ANXA1	FPR1	0.0441663	0	ANXA1_FPR1	ANXA1 - FPR1	ANNEXIN	Secreted Signaling	PMID: 23230437			Progenitor Cells	Regulatory T cell	BTLA	TNFRSF14	0.0019805	0	BTLA_TNFRSF14	BTLA - TNFRSF14	BTLA	Secreted Signaling	PMID: 21941365			B Cell Naïve	T Cell Naïve CD8+	LGALS9	CD44	0.00709539	0	LGALS9_CD44	LGALS9 - CD44	GALECTIN	Secreted Signaling	PMID: 25065622
T Cell Vd2 gd	Monocyte Classical	ANXA1	FPR1	0.00852365	0	ANXA1_FPR1	ANXA1 - FPR1	ANNEXIN	Secreted Signaling	PMID: 23230437		Monocyte Nonclassical	Myeloid Dendritic Cells	ANXA1	FPR1	0.0352297	0	ANXA1_FPR1	ANXA1 - FPR1	ANNEXIN	Secreted Signaling	PMID: 23230437			Natural Killer	T Cell Vd2 gd	BTLA	TNFRSF14	0.0019805	0	BTLA_TNFRSF14	BTLA - TNFRSF14	BTLA	Secreted Signaling	PMID: 21941365			T Cell Central Memory CD4+	T Cell Naïve CD8+	LGALS9	CD44	0.0395005	0	LGALS9_CD44	LGALS9 - CD44	GALECTIN	Secreted Signaling	PMID: 25065622
T Cell Central Memory CD8+	Monocyte Classical	ANXA1	FPR1	0.0656269	0	ANXA1_FPR1	ANXA1 - FPR1	ANNEXIN	Secreted Signaling	PMID: 23230437		T Cell Terminal Effector CD8+	Myeloid Dendritic Cells	ANXA1	FPR1	0.00929328	0	ANXA1_FPR1	ANXA1 - FPR1	ANNEXIN	Secreted Signaling	PMID: 23230437			B Cell Naïve	T Cell Vd2 gd	BTLA	TNFRSF14	0.00591807	0	BTLA_TNFRSF14	BTLA - TNFRSF14	BTLA	Secreted Signaling	PMID: 21941365			Myeloid Dendritic Cells	T Cell Naïve CD8+	LGALS9	CD44	0.0317251	0	LGALS9_CD44	LGALS9 - CD44	GALECTIN	Secreted Signaling	PMID: 25065622
Plasma Cells	Monocyte Classical	ANXA1	FPR1	0.0592185	0	ANXA1_FPR1	ANXA1 - FPR1	ANNEXIN	Secreted Signaling	PMID: 23230437		Monocyte Classical	Myeloid Dendritic Cells	ANXA1	FPR1	0.0352297	0	ANXA1_FPR1	ANXA1 - FPR1	ANNEXIN	Secreted Signaling	PMID: 23230437			Progenitor Cells	T Cell Vd2 gd	BTLA	TNFRSF14	0.0019805	0	BTLA_TNFRSF14	BTLA - TNFRSF14	BTLA	Secreted Signaling	PMID: 21941365			Unknown	T Cell Naïve CD8+	LGALS9	CD44	0.0317251	0	LGALS9_CD44	LGALS9 - CD44	GALECTIN	Secreted Signaling	PMID: 25065622
T Cell Naïve CD8+	Monocyte Classical	ANXA1	FPR1	0.0528599	0	ANXA1_FPR1	ANXA1 - FPR1	ANNEXIN	Secreted Signaling	PMID: 23230437		T Cell Terminal Effector CD4+	Myeloid Dendritic Cells	ANXA1	FPR1	0.0369998	0	ANXA1_FPR1	ANXA1 - FPR1	ANNEXIN	Secreted Signaling	PMID: 23230437			Natural Killer	T Cell Central Memory CD8+	BTLA	TNFRSF14	0.0019805	0	BTLA_TNFRSF14	BTLA - TNFRSF14	BTLA	Secreted Signaling	PMID: 21941365			Plasmacytoid Dendritic Cells	T Cell Naïve CD8+	LGALS9	CD44	0.0209883	0	LGALS9_CD44	LGALS9 - CD44	GALECTIN	Secreted Signaling	PMID: 25065622
Monocyte Intermediate	Monocyte Classical	ANXA1	FPR1	0.0528599	0	ANXA1_FPR1	ANXA1 - FPR1	ANNEXIN	Secreted Signaling	PMID: 23230437		T Cell Effector Memory CD8+	Myeloid Dendritic Cells	ANXA1	FPR1	0.0369998	0	ANXA1_FPR1	ANXA1 - FPR1	ANNEXIN	Secreted Signaling	PMID: 23230437			B Cell Naïve	T Cell Central Memory CD8+	BTLA	TNFRSF14	0.00591807	0	BTLA_TNFRSF14	BTLA - TNFRSF14	BTLA	Secreted Signaling	PMID: 21941365			Monocyte Classical	Monocyte Intermediate	LGALS9	CD44	0.0209883	0	LGALS9_CD44	LGALS9 - CD44	GALECTIN	Secreted Signaling	PMID: 25065622
Myeloid Dendritic Cells	Monocyte Classical	ANXA1	FPR1	0.0315743	0	ANXA1_FPR1	ANXA1 - FPR1	ANNEXIN	Secreted Signaling	PMID: 23230437		T Cell Naïve CD4+	Myeloid Dendritic Cells	ANXA1	FPR1	0.0447042	0	ANXA1_FPR1	ANXA1 - FPR1	ANNEXIN	Secreted Signaling	PMID: 23230437			Progenitor Cells	T Cell Central Memory CD8+	BTLA	TNFRSF14	0.0019805	0	BTLA_TNFRSF14	BTLA - TNFRSF14	BTLA	Secreted Signaling	PMID: 21941365			B Cell Naïve	Monocyte Intermediate	LGALS9	CD44	0.00709539	0	LGALS9_CD44	LGALS9 - CD44	GALECTIN	Secreted Signaling	PMID: 25065622
T Cell Effector Memory CD4+	Monocyte Classical	ANXA1	FPR1	0.0612157	0	ANXA1_FPR1	ANXA1 - FPR1	ANNEXIN	Secreted Signaling	PMID: 23230437		B Cell Memory	Myeloid Dendritic Cells	ANXA1	FPR1	0.0369998	0	ANXA1_FPR1	ANXA1 - FPR1	ANNEXIN	Secreted Signaling	PMID: 23230437			Natural Killer	Plasma Cells	BTLA	TNFRSF14	0.0019805	0	BTLA_TNFRSF14	BTLA - TNFRSF14	BTLA	Secreted Signaling	PMID: 21941365			T Cell Central Memory CD4+	Monocyte Intermediate	LGALS9	CD44	0.0395005	0	LGALS9_CD44	LGALS9 - CD44	GALECTIN	Secreted Signaling	PMID: 25065622
Unknown	Monocyte Classical	ANXA1	FPR1	0.0816344	0	ANXA1_FPR1	ANXA1 - FPR1	ANNEXIN	Secreted Signaling	PMID: 23230437		T Cell Central Memory CD4+	Myeloid Dendritic Cells	ANXA1	FPR1	0.00588359	0	ANXA1_FPR1	ANXA1 - FPR1	ANNEXIN	Secreted Signaling	PMID: 23230437			B Cell Naïve	Plasma Cells	BTLA	TNFRSF14	0.00591807	0	BTLA_TNFRSF14	BTLA - TNFRSF14	BTLA	Secreted Signaling	PMID: 21941365			Myeloid Dendritic Cells	Monocyte Intermediate	LGALS9	CD44	0.0317251	0	LGALS9_CD44	LGALS9 - CD44	GALECTIN	Secreted Signaling	PMID: 25065622
MAIT Cells	Monocyte Classical	ANXA1	FPR1	0.0412131	0	ANXA1_FPR1	ANXA1 - FPR1	ANNEXIN	Secreted Signaling	PMID: 23230437		T Cell Vd2 gd	Myeloid Dendritic Cells	ANXA1	FPR1	0.00588359	0	ANXA1_FPR1	ANXA1 - FPR1	ANNEXIN	Secreted Signaling	PMID: 23230437			Progenitor Cells	Plasma Cells	BTLA	TNFRSF14	0.0019805	0	BTLA_TNFRSF14	BTLA - TNFRSF14	BTLA	Secreted Signaling	PMID: 21941365			Unknown	Monocyte Intermediate	LGALS9	CD44	0.0317251	0	LGALS9_CD44	LGALS9 - CD44	GALECTIN	Secreted Signaling	PMID: 25065622
Megakaryocytes	Monocyte Classical	ANXA1	FPR1	0.0503706	0	ANXA1_FPR1	ANXA1 - FPR1	ANNEXIN	Secreted Signaling	PMID: 23230437		T Cell Central Memory CD8+	Myeloid Dendritic Cells	ANXA1	FPR1	0.0447042	0	ANXA1_FPR1	ANXA1 - FPR1	ANNEXIN	Secreted Signaling	PMID: 23230437			Natural Killer	T Cell Naïve CD8+	BTLA	TNFRSF14	0.0019805	0	BTLA_TNFRSF14	BTLA - TNFRSF14	BTLA	Secreted Signaling	PMID: 21941365			Plasmacytoid Dendritic Cells	Monocyte Intermediate	LGALS9	CD44	0.0209883	0	LGALS9_CD44	LGALS9 - CD44	GALECTIN	Secreted Signaling	PMID: 25065622
T Cell Non-Vd2 gd	Monocyte Classical	ANXA1	FPR1	0.0528599	0	ANXA1_FPR1	ANXA1 - FPR1	ANNEXIN	Secreted Signaling	PMID: 23230437		Plasma Cells	Myeloid Dendritic Cells	ANXA1	FPR1	0.0352297	0	ANXA1_FPR1	ANXA1 - FPR1	ANNEXIN	Secreted Signaling	PMID: 23230437			B Cell Naïve	T Cell Naïve CD8+	BTLA	TNFRSF14	0.00591807	0	BTLA_TNFRSF14	BTLA - TNFRSF14	BTLA	Secreted Signaling	PMID: 21941365			Monocyte Classical	Myeloid Dendritic Cells	LGALS9	CD44	0.017624	0	LGALS9_CD44	LGALS9 - CD44	GALECTIN	Secreted Signaling	PMID: 25065622
Plasmacytoid Dendritic Cells	Monocyte Classical	ANXA1	FPR1	0.0780817	0	ANXA1_FPR1	ANXA1 - FPR1	ANNEXIN	Secreted Signaling	PMID: 23230437		T Cell Naïve CD8+	Myeloid Dendritic Cells	ANXA1	FPR1	0.0415343	0	ANXA1_FPR1	ANXA1 - FPR1	ANNEXIN	Secreted Signaling	PMID: 23230437			Progenitor Cells	T Cell Naïve CD8+	BTLA	TNFRSF14	0.0019805	0	BTLA_TNFRSF14	BTLA - TNFRSF14	BTLA	Secreted Signaling	PMID: 21941365			T Cell Central Memory CD4+	Myeloid Dendritic Cells	LGALS9	CD44	0.0332696	0	LGALS9_CD44	LGALS9 - CD44	GALECTIN	Secreted Signaling	PMID: 25065622
Monocyte Nonclassical	T Cell Central Memory CD4+	ANXA1	FPR1	0.012026	0	ANXA1_FPR1	ANXA1 - FPR1	ANNEXIN	Secreted Signaling	PMID: 23230437		Monocyte Intermediate	Myeloid Dendritic Cells	ANXA1	FPR1	0.0415343	0	ANXA1_FPR1	ANXA1 - FPR1	ANNEXIN	Secreted Signaling	PMID: 23230437			Natural Killer	Monocyte Intermediate	BTLA	TNFRSF14	0.0019805	0	BTLA_TNFRSF14	BTLA - TNFRSF14	BTLA	Secreted Signaling	PMID: 21941365			Myeloid Dendritic Cells	Myeloid Dendritic Cells	LGALS9	CD44	0.0266866	0	LGALS9_CD44	LGALS9 - CD44	GALECTIN	Secreted Signaling	PMID: 25065622
T Cell Terminal Effector CD8+	T Cell Central Memory CD4+	ANXA1	FPR1	0.00667702	0	ANXA1_FPR1	ANXA1 - FPR1	ANNEXIN	Secreted Signaling	PMID: 23230437		Myeloid Dendritic Cells	Myeloid Dendritic Cells	ANXA1	FPR1	0.0182803	0	ANXA1_FPR1	ANXA1 - FPR1	ANNEXIN	Secreted Signaling	PMID: 23230437			B Cell Naïve	Monocyte Intermediate	BTLA	TNFRSF14	0.00591807	0	BTLA_TNFRSF14	BTLA - TNFRSF14	BTLA	Secreted Signaling	PMID: 21941365			Unknown	Myeloid Dendritic Cells	LGALS9	CD44	0.0266866	0	LGALS9_CD44	LGALS9 - CD44	GALECTIN	Secreted Signaling	PMID: 25065622
Monocyte Classical	T Cell Central Memory CD4+	ANXA1	FPR1	0.0166608	0	ANXA1_FPR1	ANXA1 - FPR1	ANNEXIN	Secreted Signaling	PMID: 23230437		T Cell Effector Memory CD4+	Myeloid Dendritic Cells	ANXA1	FPR1	0.0415343	0	ANXA1_FPR1	ANXA1 - FPR1	ANNEXIN	Secreted Signaling	PMID: 23230437			Progenitor Cells	Monocyte Intermediate	BTLA	TNFRSF14	0.0019805	0	BTLA_TNFRSF14	BTLA - TNFRSF14	BTLA	Secreted Signaling	PMID: 21941365			Plasmacytoid Dendritic Cells	Myeloid Dendritic Cells	LGALS9	CD44	0.017624	0	LGALS9_CD44	LGALS9 - CD44	GALECTIN	Secreted Signaling	PMID: 25065622
T Cell Terminal Effector CD4+	T Cell Central Memory CD4+	ANXA1	FPR1	0.012026	0	ANXA1_FPR1	ANXA1 - FPR1	ANNEXIN	Secreted Signaling	PMID: 23230437		Unknown	Myeloid Dendritic Cells	ANXA1	FPR1	0.0447042	0	ANXA1_FPR1	ANXA1 - FPR1	ANNEXIN	Secreted Signaling	PMID: 23230437			Natural Killer	Myeloid Dendritic Cells	BTLA	TNFRSF14	0.0019805	0	BTLA_TNFRSF14	BTLA - TNFRSF14	BTLA	Secreted Signaling	PMID: 21941365			Monocyte Classical	T Cell Effector Memory CD4+	LGALS9	CD44	0.0209883	0	LGALS9_CD44	LGALS9 - CD44	GALECTIN	Secreted Signaling	PMID: 25065622
T Cell Effector Memory CD8+	T Cell Central Memory CD4+	ANXA1	FPR1	0.012026	0	ANXA1_FPR1	ANXA1 - FPR1	ANNEXIN	Secreted Signaling	PMID: 23230437		MAIT Cells	Myeloid Dendritic Cells	ANXA1	FPR1	0.0369998	0	ANXA1_FPR1	ANXA1 - FPR1	ANNEXIN	Secreted Signaling	PMID: 23230437			B Cell Naïve	Myeloid Dendritic Cells	BTLA	TNFRSF14	0.00591807	0	BTLA_TNFRSF14	BTLA - TNFRSF14	BTLA	Secreted Signaling	PMID: 21941365			B Cell Naïve	T Cell Effector Memory CD4+	LGALS9	CD44	0.00709539	0	LGALS9_CD44	LGALS9 - CD44	GALECTIN	Secreted Signaling	PMID: 25065622
T Cell Naïve CD4+	T Cell Central Memory CD4+	ANXA1	FPR1	0.0162574	0	ANXA1_FPR1	ANXA1 - FPR1	ANNEXIN	Secreted Signaling	PMID: 23230437		Megakaryocytes	Myeloid Dendritic Cells	ANXA1	FPR1	0.0352297	0	ANXA1_FPR1	ANXA1 - FPR1	ANNEXIN	Secreted Signaling	PMID: 23230437			Progenitor Cells	Myeloid Dendritic Cells	BTLA	TNFRSF14	0.0019805	0	BTLA_TNFRSF14	BTLA - TNFRSF14	BTLA	Secreted Signaling	PMID: 21941365			T Cell Central Memory CD4+	T Cell Effector Memory CD4+	LGALS9	CD44	0.0395005	0	LGALS9_CD44	LGALS9 - CD44	GALECTIN	Secreted Signaling	PMID: 25065622
B Cell Memory	T Cell Central Memory CD4+	ANXA1	FPR1	0.0150877	0	ANXA1_FPR1	ANXA1 - FPR1	ANNEXIN	Secreted Signaling	PMID: 23230437		T Cell Non-Vd2 gd	Myeloid Dendritic Cells	ANXA1	FPR1	0.0352297	0	ANXA1_FPR1	ANXA1 - FPR1	ANNEXIN	Secreted Signaling	PMID: 23230437			Natural Killer	T Cell Effector Memory CD4+	BTLA	TNFRSF14	0.0019805	0	BTLA_TNFRSF14	BTLA - TNFRSF14	BTLA	Secreted Signaling	PMID: 21941365			Myeloid Dendritic Cells	T Cell Effector Memory CD4+	LGALS9	CD44	0.0317251	0	LGALS9_CD44	LGALS9 - CD44	GALECTIN	Secreted Signaling	PMID: 25065622
T Cell Central Memory CD4+	T Cell Central Memory CD4+	ANXA1	FPR1	0.00667702	0	ANXA1_FPR1	ANXA1 - FPR1	ANNEXIN	Secreted Signaling	PMID: 23230437		Plasmacytoid Dendritic Cells	Myeloid Dendritic Cells	ANXA1	FPR1	0.0441663	0	ANXA1_FPR1	ANXA1 - FPR1	ANNEXIN	Secreted Signaling	PMID: 23230437			B Cell Naïve	T Cell Effector Memory CD4+	BTLA	TNFRSF14	0.00591807	0	BTLA_TNFRSF14	BTLA - TNFRSF14	BTLA	Secreted Signaling	PMID: 21941365			Unknown	T Cell Effector Memory CD4+	LGALS9	CD44	0.0317251	0	LGALS9_CD44	LGALS9 - CD44	GALECTIN	Secreted Signaling	PMID: 25065622
T Cell Vd2 gd	T Cell Central Memory CD4+	ANXA1	FPR1	0.00187152	0	ANXA1_FPR1	ANXA1 - FPR1	ANNEXIN	Secreted Signaling	PMID: 23230437		Monocyte Nonclassical	Unknown	ANXA1	FPR1	0.0120257	0	ANXA1_FPR1	ANXA1 - FPR1	ANNEXIN	Secreted Signaling	PMID: 23230437			Progenitor Cells	T Cell Effector Memory CD4+	BTLA	TNFRSF14	0.0019805	0	BTLA_TNFRSF14	BTLA - TNFRSF14	BTLA	Secreted Signaling	PMID: 21941365			Plasmacytoid Dendritic Cells	T Cell Effector Memory CD4+	LGALS9	CD44	0.0209883	0	LGALS9_CD44	LGALS9 - CD44	GALECTIN	Secreted Signaling	PMID: 25065622
T Cell Central Memory CD8+	T Cell Central Memory CD4+	ANXA1	FPR1	0.0150877	0	ANXA1_FPR1	ANXA1 - FPR1	ANNEXIN	Secreted Signaling	PMID: 23230437		T Cell Terminal Effector CD8+	Unknown	ANXA1	FPR1	0.00311707	0	ANXA1_FPR1	ANXA1 - FPR1	ANNEXIN	Secreted Signaling	PMID: 23230437			Natural Killer	MAIT Cells	BTLA	TNFRSF14	0.000991234	0	BTLA_TNFRSF14	BTLA - TNFRSF14	BTLA	Secreted Signaling	PMID: 21941365			Monocyte Classical	Unknown	LGALS9	CD44	0.017624	0	LGALS9_CD44	LGALS9 - CD44	GALECTIN	Secreted Signaling	PMID: 25065622
Plasma Cells	T Cell Central Memory CD4+	ANXA1	FPR1	0.0135429	0	ANXA1_FPR1	ANXA1 - FPR1	ANNEXIN	Secreted Signaling	PMID: 23230437		Monocyte Classical	Unknown	ANXA1	FPR1	0.0120257	0	ANXA1_FPR1	ANXA1 - FPR1	ANNEXIN	Secreted Signaling	PMID: 23230437			B Cell Naïve	MAIT Cells	BTLA	TNFRSF14	0.00296782	0	BTLA_TNFRSF14	BTLA - TNFRSF14	BTLA	Secreted Signaling	PMID: 21941365			T Cell Central Memory CD4+	Unknown	LGALS9	CD44	0.0332696	0	LGALS9_CD44	LGALS9 - CD44	GALECTIN	Secreted Signaling	PMID: 25065622
T Cell Naïve CD8+	T Cell Central Memory CD4+	ANXA1	FPR1	0.012026	0	ANXA1_FPR1	ANXA1 - FPR1	ANNEXIN	Secreted Signaling	PMID: 23230437		T Cell Terminal Effector CD4+	Unknown	ANXA1	FPR1	0.0126452	0	ANXA1_FPR1	ANXA1 - FPR1	ANNEXIN	Secreted Signaling	PMID: 23230437			Progenitor Cells	MAIT Cells	BTLA	TNFRSF14	0.000991234	0	BTLA_TNFRSF14	BTLA - TNFRSF14	BTLA	Secreted Signaling	PMID: 21941365			Myeloid Dendritic Cells	Unknown	LGALS9	CD44	0.0266866	0	LGALS9_CD44	LGALS9 - CD44	GALECTIN	Secreted Signaling	PMID: 25065622
Monocyte Intermediate	T Cell Central Memory CD4+	ANXA1	FPR1	0.012026	0	ANXA1_FPR1	ANXA1 - FPR1	ANNEXIN	Secreted Signaling	PMID: 23230437		T Cell Effector Memory CD8+	Unknown	ANXA1	FPR1	0.0126452	0	ANXA1_FPR1	ANXA1 - FPR1	ANNEXIN	Secreted Signaling	PMID: 23230437			Natural Killer	Megakaryocytes	BTLA	TNFRSF14	0.0019805	0	BTLA_TNFRSF14	BTLA - TNFRSF14	BTLA	Secreted Signaling	PMID: 21941365			Unknown	Unknown	LGALS9	CD44	0.0266866	0	LGALS9_CD44	LGALS9 - CD44	GALECTIN	Secreted Signaling	PMID: 25065622
Myeloid Dendritic Cells	T Cell Central Memory CD4+	ANXA1	FPR1	0.0070608	0	ANXA1_FPR1	ANXA1 - FPR1	ANNEXIN	Secreted Signaling	PMID: 23230437		T Cell Naïve CD4+	Unknown	ANXA1	FPR1	0.0153592	0	ANXA1_FPR1	ANXA1 - FPR1	ANNEXIN	Secreted Signaling	PMID: 23230437			B Cell Naïve	Megakaryocytes	BTLA	TNFRSF14	0.00591807	0	BTLA_TNFRSF14	BTLA - TNFRSF14	BTLA	Secreted Signaling	PMID: 21941365			Plasmacytoid Dendritic Cells	Unknown	LGALS9	CD44	0.017624	0	LGALS9_CD44	LGALS9 - CD44	GALECTIN	Secreted Signaling	PMID: 25065622
T Cell Effector Memory CD4+	T Cell Central Memory CD4+	ANXA1	FPR1	0.0140226	0	ANXA1_FPR1	ANXA1 - FPR1	ANNEXIN	Secreted Signaling	PMID: 23230437		B Cell Memory	Unknown	ANXA1	FPR1	0.0126452	0	ANXA1_FPR1	ANXA1 - FPR1	ANNEXIN	Secreted Signaling	PMID: 23230437			Progenitor Cells	Megakaryocytes	BTLA	TNFRSF14	0.0019805	0	BTLA_TNFRSF14	BTLA - TNFRSF14	BTLA	Secreted Signaling	PMID: 21941365			Monocyte Classical	MAIT Cells	LGALS9	CD44	0.00938918	0	LGALS9_CD44	LGALS9 - CD44	GALECTIN	Secreted Signaling	PMID: 25065622
Unknown	T Cell Central Memory CD4+	ANXA1	FPR1	0.0190188	0	ANXA1_FPR1	ANXA1 - FPR1	ANNEXIN	Secreted Signaling	PMID: 23230437		T Cell Central Memory CD4+	Unknown	ANXA1	FPR1	0.00196892	0	ANXA1_FPR1	ANXA1 - FPR1	ANNEXIN	Secreted Signaling	PMID: 23230437			Natural Killer	T Cell Non-Vd2 gd	BTLA	TNFRSF14	0.0019805	0	BTLA_TNFRSF14	BTLA - TNFRSF14	BTLA	Secreted Signaling	PMID: 21941365			T Cell Central Memory CD4+	MAIT Cells	LGALS9	CD44	0.0178573	0	LGALS9_CD44	LGALS9 - CD44	GALECTIN	Secreted Signaling	PMID: 25065622
MAIT Cells	T Cell Central Memory CD4+	ANXA1	FPR1	0.00928806	0	ANXA1_FPR1	ANXA1 - FPR1	ANNEXIN	Secreted Signaling	PMID: 23230437		T Cell Vd2 gd	Unknown	ANXA1	FPR1	0.00196892	0	ANXA1_FPR1	ANXA1 - FPR1	ANNEXIN	Secreted Signaling	PMID: 23230437			B Cell Naïve	T Cell Non-Vd2 gd	BTLA	TNFRSF14	0.00591807	0	BTLA_TNFRSF14	BTLA - TNFRSF14	BTLA	Secreted Signaling	PMID: 21941365			Myeloid Dendritic Cells	MAIT Cells	LGALS9	CD44	0.0142788	0	LGALS9_CD44	LGALS9 - CD44	GALECTIN	Secreted Signaling	PMID: 25065622
Megakaryocytes	T Cell Central Memory CD4+	ANXA1	FPR1	0.0114365	0	ANXA1_FPR1	ANXA1 - FPR1	ANNEXIN	Secreted Signaling	PMID: 23230437		T Cell Central Memory CD8+	Unknown	ANXA1	FPR1	0.0153592	0	ANXA1_FPR1	ANXA1 - FPR1	ANNEXIN	Secreted Signaling	PMID: 23230437			Progenitor Cells	T Cell Non-Vd2 gd	BTLA	TNFRSF14	0.0019805	0	BTLA_TNFRSF14	BTLA - TNFRSF14	BTLA	Secreted Signaling	PMID: 21941365			Unknown	MAIT Cells	LGALS9	CD44	0.0142788	0	LGALS9_CD44	LGALS9 - CD44	GALECTIN	Secreted Signaling	PMID: 25065622
T Cell Non-Vd2 gd	T Cell Central Memory CD4+	ANXA1	FPR1	0.012026	0	ANXA1_FPR1	ANXA1 - FPR1	ANNEXIN	Secreted Signaling	PMID: 23230437		Plasma Cells	Unknown	ANXA1	FPR1	0.0120257	0	ANXA1_FPR1	ANXA1 - FPR1	ANNEXIN	Secreted Signaling	PMID: 23230437			T Cell Central Memory CD4+	Monocyte Nonclassical	BAG6	NCR3	0.0019805	0	BAG6_NCR3-PS	BAG6 - NCR3-PS	BAG	Secreted Signaling	PMID: 30021652			Plasmacytoid Dendritic Cells	MAIT Cells	LGALS9	CD44	0.00938918	0.02	LGALS9_CD44	LGALS9 - CD44	GALECTIN	Secreted Signaling	PMID: 25065622
Plasmacytoid Dendritic Cells	T Cell Central Memory CD4+	ANXA1	FPR1	0.0181373	0	ANXA1_FPR1	ANXA1 - FPR1	ANNEXIN	Secreted Signaling	PMID: 23230437		T Cell Naïve CD8+	Unknown	ANXA1	FPR1	0.014239	0	ANXA1_FPR1	ANXA1 - FPR1	ANNEXIN	Secreted Signaling	PMID: 23230437			Myeloid Dendritic Cells	Monocyte Nonclassical	BAG6	NCR3	0.0019805	0	BAG6_NCR3-PS	BAG6 - NCR3-PS	BAG	Secreted Signaling	PMID: 30021652			T Cell Central Memory CD4+	Megakaryocytes	LGALS9	CD44	0.0113414	0	LGALS9_CD44	LGALS9 - CD44	GALECTIN	Secreted Signaling	PMID: 25065622
Monocyte Nonclassical	Myeloid Dendritic Cells	ANXA1	FPR1	0.041813	0	ANXA1_FPR1	ANXA1 - FPR1	ANNEXIN	Secreted Signaling	PMID: 23230437		Monocyte Intermediate	Unknown	ANXA1	FPR1	0.014239	0	ANXA1_FPR1	ANXA1 - FPR1	ANNEXIN	Secreted Signaling	PMID: 23230437			Unknown	Monocyte Nonclassical	BAG6	NCR3	0.0019805	0	BAG6_NCR3-PS	BAG6 - NCR3-PS	BAG	Secreted Signaling	PMID: 30021652			Myeloid Dendritic Cells	Megakaryocytes	LGALS9	CD44	0.00905668	0	LGALS9_CD44	LGALS9 - CD44	GALECTIN	Secreted Signaling	PMID: 25065622
T Cell Terminal Effector CD8+	Myeloid Dendritic Cells	ANXA1	FPR1	0.0235307	0	ANXA1_FPR1	ANXA1 - FPR1	ANNEXIN	Secreted Signaling	PMID: 23230437		Myeloid Dendritic Cells	Unknown	ANXA1	FPR1	0.00616862	0	ANXA1_FPR1	ANXA1 - FPR1	ANNEXIN	Secreted Signaling	PMID: 23230437			T Cell Non-Vd2 gd	Monocyte Nonclassical	BAG6	NCR3	0.0019805	0	BAG6_NCR3-PS	BAG6 - NCR3-PS	BAG	Secreted Signaling	PMID: 30021652			Unknown	Megakaryocytes	LGALS9	CD44	0.00905668	0	LGALS9_CD44	LGALS9 - CD44	GALECTIN	Secreted Signaling	PMID: 25065622
Monocyte Classical	Myeloid Dendritic Cells	ANXA1	FPR1	0.0572622	0	ANXA1_FPR1	ANXA1 - FPR1	ANNEXIN	Secreted Signaling	PMID: 23230437		T Cell Effector Memory CD4+	Unknown	ANXA1	FPR1	0.014239	0	ANXA1_FPR1	ANXA1 - FPR1	ANNEXIN	Secreted Signaling	PMID: 23230437			Progenitor Cells	Monocyte Nonclassical	BAG6	NCR3	0.0019805	0	BAG6_NCR3-PS	BAG6 - NCR3-PS	BAG	Secreted Signaling	PMID: 30021652			T Cell Central Memory CD4+	T Cell Non-Vd2 gd	LGALS9	CD44	0.0113414	0	LGALS9_CD44	LGALS9 - CD44	GALECTIN	Secreted Signaling	PMID: 25065622
T Cell Terminal Effector CD4+	Myeloid Dendritic Cells	ANXA1	FPR1	0.041813	0	ANXA1_FPR1	ANXA1 - FPR1	ANNEXIN	Secreted Signaling	PMID: 23230437		Unknown	Unknown	ANXA1	FPR1	0.0153592	0	ANXA1_FPR1	ANXA1 - FPR1	ANNEXIN	Secreted Signaling	PMID: 23230437			Plasmacytoid Dendritic Cells	Monocyte Nonclassical	BAG6	NCR3	0.0019805	0	BAG6_NCR3-PS	BAG6 - NCR3-PS	BAG	Secreted Signaling	PMID: 30021652			Myeloid Dendritic Cells	T Cell Non-Vd2 gd	LGALS9	CD44	0.00905668	0	LGALS9_CD44	LGALS9 - CD44	GALECTIN	Secreted Signaling	PMID: 25065622
T Cell Effector Memory CD8+	Myeloid Dendritic Cells	ANXA1	FPR1	0.041813	0	ANXA1_FPR1	ANXA1 - FPR1	ANNEXIN	Secreted Signaling	PMID: 23230437		MAIT Cells	Unknown	ANXA1	FPR1	0.0126452	0	ANXA1_FPR1	ANXA1 - FPR1	ANNEXIN	Secreted Signaling	PMID: 23230437			T Cell Central Memory CD4+	T Cell Central Memory CD8+	BAG6	NCR3	0.0019805	0	BAG6_NCR3-PS	BAG6 - NCR3-PS	BAG	Secreted Signaling	PMID: 30021652			Unknown	T Cell Non-Vd2 gd	LGALS9	CD44	0.00905668	0	LGALS9_CD44	LGALS9 - CD44	GALECTIN	Secreted Signaling	PMID: 25065622
T Cell Naïve CD4+	Myeloid Dendritic Cells	ANXA1	FPR1	0.0559317	0	ANXA1_FPR1	ANXA1 - FPR1	ANNEXIN	Secreted Signaling	PMID: 23230437		Megakaryocytes	Unknown	ANXA1	FPR1	0.0120257	0	ANXA1_FPR1	ANXA1 - FPR1	ANNEXIN	Secreted Signaling	PMID: 23230437			Myeloid Dendritic Cells	T Cell Central Memory CD8+	BAG6	NCR3	0.0019805	0	BAG6_NCR3-PS	BAG6 - NCR3-PS	BAG	Secreted Signaling	PMID: 30021652			T Cell Central Memory CD4+	Progenitor Cells	LGALS9	CD44	0.0113414	0	LGALS9_CD44	LGALS9 - CD44	GALECTIN	Secreted Signaling	PMID: 25065622
B Cell Memory	Myeloid Dendritic Cells	ANXA1	FPR1	0.0520585	0	ANXA1_FPR1	ANXA1 - FPR1	ANNEXIN	Secreted Signaling	PMID: 23230437		T Cell Non-Vd2 gd	Unknown	ANXA1	FPR1	0.0120257	0	ANXA1_FPR1	ANXA1 - FPR1	ANNEXIN	Secreted Signaling	PMID: 23230437			Unknown	T Cell Central Memory CD8+	BAG6	NCR3	0.0019805	0	BAG6_NCR3-PS	BAG6 - NCR3-PS	BAG	Secreted Signaling	PMID: 30021652			Myeloid Dendritic Cells	Progenitor Cells	LGALS9	CD44	0.00905668	0.01	LGALS9_CD44	LGALS9 - CD44	GALECTIN	Secreted Signaling	PMID: 25065622
T Cell Central Memory CD4+	Myeloid Dendritic Cells	ANXA1	FPR1	0.0235307	0	ANXA1_FPR1	ANXA1 - FPR1	ANNEXIN	Secreted Signaling	PMID: 23230437		Plasmacytoid Dendritic Cells	Unknown	ANXA1	FPR1	0.0151687	0	ANXA1_FPR1	ANXA1 - FPR1	ANNEXIN	Secreted Signaling	PMID: 23230437			T Cell Non-Vd2 gd	T Cell Central Memory CD8+	BAG6	NCR3	0.0019805	0	BAG6_NCR3-PS	BAG6 - NCR3-PS	BAG	Secreted Signaling	PMID: 30021652			Unknown	Progenitor Cells	LGALS9	CD44	0.00905668	0.01	LGALS9_CD44	LGALS9 - CD44	GALECTIN	Secreted Signaling	PMID: 25065622
T Cell Vd2 gd	Myeloid Dendritic Cells	ANXA1	FPR1	0.00667702	0.02	ANXA1_FPR1	ANXA1 - FPR1	ANNEXIN	Secreted Signaling	PMID: 23230437		Monocyte Classical	Monocyte Classical	GRN	SORT1	0.015862	0	GRN_SORT1	GRN - SORT1	GRN	Secreted Signaling	PMID: 29555433			Progenitor Cells	T Cell Central Memory CD8+	BAG6	NCR3	0.0019805	0	BAG6_NCR3-PS	BAG6 - NCR3-PS	BAG	Secreted Signaling	PMID: 30021652			T Cell Central Memory CD4+	Plasmacytoid Dendritic Cells	LGALS9	CD44	0.0113414	0	LGALS9_CD44	LGALS9 - CD44	GALECTIN	Secreted Signaling	PMID: 25065622
T Cell Central Memory CD8+	Myeloid Dendritic Cells	ANXA1	FPR1	0.0520585	0	ANXA1_FPR1	ANXA1 - FPR1	ANNEXIN	Secreted Signaling	PMID: 23230437		Natural Killer	Monocyte Classical	GRN	SORT1	0.00196892	0	GRN_SORT1	GRN - SORT1	GRN	Secreted Signaling	PMID: 29555433			Plasmacytoid Dendritic Cells	T Cell Central Memory CD8+	BAG6	NCR3	0.0019805	0	BAG6_NCR3-PS	BAG6 - NCR3-PS	BAG	Secreted Signaling	PMID: 30021652			Myeloid Dendritic Cells	Plasmacytoid Dendritic Cells	LGALS9	CD44	0.00905668	0.01	LGALS9_CD44	LGALS9 - CD44	GALECTIN	Secreted Signaling	PMID: 25065622
Plasma Cells	Myeloid Dendritic Cells	ANXA1	FPR1	0.0469086	0	ANXA1_FPR1	ANXA1 - FPR1	ANNEXIN	Secreted Signaling	PMID: 23230437		T Cell Central Memory CD4+	Monocyte Classical	GRN	SORT1	0.00896414	0	GRN_SORT1	GRN - SORT1	GRN	Secreted Signaling	PMID: 29555433			T Cell Central Memory CD4+	Plasma Cells	BAG6	NCR3	0.0019805	0	BAG6_NCR3-PS	BAG6 - NCR3-PS	BAG	Secreted Signaling	PMID: 30021652			Unknown	Plasmacytoid Dendritic Cells	LGALS9	CD44	0.00905668	0.01	LGALS9_CD44	LGALS9 - CD44	GALECTIN	Secreted Signaling	PMID: 25065622
T Cell Naïve CD8+	Myeloid Dendritic Cells	ANXA1	FPR1	0.041813	0	ANXA1_FPR1	ANXA1 - FPR1	ANNEXIN	Secreted Signaling	PMID: 23230437		Myeloid Dendritic Cells	Monocyte Classical	GRN	SORT1	0.0153592	0	GRN_SORT1	GRN - SORT1	GRN	Secreted Signaling	PMID: 29555433			Myeloid Dendritic Cells	Plasma Cells	BAG6	NCR3	0.0019805	0	BAG6_NCR3-PS	BAG6 - NCR3-PS	BAG	Secreted Signaling	PMID: 30021652			Monocyte Nonclassical	Monocyte Nonclassical	COL6A2	CD44	0.00198939	0	COL6A2_CD44	COL6A2 - CD44	COLLAGEN	ECM-Receptor	KEGG: hsa04512
Monocyte Intermediate	Myeloid Dendritic Cells	ANXA1	FPR1	0.041813	0	ANXA1_FPR1	ANXA1 - FPR1	ANNEXIN	Secreted Signaling	PMID: 23230437		Unknown	Monocyte Classical	GRN	SORT1	0.0183041	0	GRN_SORT1	GRN - SORT1	GRN	Secreted Signaling	PMID: 29555433			Unknown	Plasma Cells	BAG6	NCR3	0.0019805	0	BAG6_NCR3-PS	BAG6 - NCR3-PS	BAG	Secreted Signaling	PMID: 30021652			T Cell Naïve CD4+	Monocyte Nonclassical	COL6A2	CD44	0.00198939	0	COL6A2_CD44	COL6A2 - CD44	COLLAGEN	ECM-Receptor	KEGG: hsa04512
Myeloid Dendritic Cells	Myeloid Dendritic Cells	ANXA1	FPR1	0.024859	0	ANXA1_FPR1	ANXA1 - FPR1	ANNEXIN	Secreted Signaling	PMID: 23230437		Progenitor Cells	Monocyte Classical	GRN	SORT1	0.0197612	0	GRN_SORT1	GRN - SORT1	GRN	Secreted Signaling	PMID: 29555433			T Cell Non-Vd2 gd	Plasma Cells	BAG6	NCR3	0.0019805	0	BAG6_NCR3-PS	BAG6 - NCR3-PS	BAG	Secreted Signaling	PMID: 30021652			B Cell Memory	Monocyte Nonclassical	COL6A2	CD44	0.00198939	0	COL6A2_CD44	COL6A2 - CD44	COLLAGEN	ECM-Receptor	KEGG: hsa04512
T Cell Effector Memory CD4+	Myeloid Dendritic Cells	ANXA1	FPR1	0.048512	0	ANXA1_FPR1	ANXA1 - FPR1	ANNEXIN	Secreted Signaling	PMID: 23230437		Plasmacytoid Dendritic Cells	Monocyte Classical	GRN	SORT1	0.00196892	0	GRN_SORT1	GRN - SORT1	GRN	Secreted Signaling	PMID: 29555433			Progenitor Cells	Plasma Cells	BAG6	NCR3	0.0019805	0	BAG6_NCR3-PS	BAG6 - NCR3-PS	BAG	Secreted Signaling	PMID: 30021652			Plasma Cells	Monocyte Nonclassical	COL6A2	CD44	0.00198939	0.01	COL6A2_CD44	COL6A2 - CD44	COLLAGEN	ECM-Receptor	KEGG: hsa04512
Unknown	Myeloid Dendritic Cells	ANXA1	FPR1	0.0649867	0	ANXA1_FPR1	ANXA1 - FPR1	ANNEXIN	Secreted Signaling	PMID: 23230437		Monocyte Classical	T Cell Central Memory CD4+	GRN	SORT1	0.015862	0	GRN_SORT1	GRN - SORT1	GRN	Secreted Signaling	PMID: 29555433			Plasmacytoid Dendritic Cells	Plasma Cells	BAG6	NCR3	0.0019805	0	BAG6_NCR3-PS	BAG6 - NCR3-PS	BAG	Secreted Signaling	PMID: 30021652			Megakaryocytes	Monocyte Nonclassical	COL6A2	CD44	0.00149278	0	COL6A2_CD44	COL6A2 - CD44	COLLAGEN	ECM-Receptor	KEGG: hsa04512
MAIT Cells	Myeloid Dendritic Cells	ANXA1	FPR1	0.0325166	0	ANXA1_FPR1	ANXA1 - FPR1	ANNEXIN	Secreted Signaling	PMID: 23230437		Natural Killer	T Cell Central Memory CD4+	GRN	SORT1	0.00196892	0	GRN_SORT1	GRN - SORT1	GRN	Secreted Signaling	PMID: 29555433			T Cell Central Memory CD4+	T Cell Naïve CD8+	BAG6	NCR3	0.00706387	0	BAG6_NCR3-PS	BAG6 - NCR3-PS	BAG	Secreted Signaling	PMID: 30021652			Monocyte Nonclassical	T Cell Terminal Effector CD8+	COL6A2	CD44	0.00709539	0	COL6A2_CD44	COL6A2 - CD44	COLLAGEN	ECM-Receptor	KEGG: hsa04512
Megakaryocytes	Myeloid Dendritic Cells	ANXA1	FPR1	0.0398221	0	ANXA1_FPR1	ANXA1 - FPR1	ANNEXIN	Secreted Signaling	PMID: 23230437		T Cell Central Memory CD4+	T Cell Central Memory CD4+	GRN	SORT1	0.00896414	0	GRN_SORT1	GRN - SORT1	GRN	Secreted Signaling	PMID: 29555433			Myeloid Dendritic Cells	T Cell Naïve CD8+	BAG6	NCR3	0.00706387	0	BAG6_NCR3-PS	BAG6 - NCR3-PS	BAG	Secreted Signaling	PMID: 30021652			T Cell Naïve CD4+	T Cell Terminal Effector CD8+	COL6A2	CD44	0.00709539	0	COL6A2_CD44	COL6A2 - CD44	COLLAGEN	ECM-Receptor	KEGG: hsa04512
T Cell Non-Vd2 gd	Myeloid Dendritic Cells	ANXA1	FPR1	0.041813	0	ANXA1_FPR1	ANXA1 - FPR1	ANNEXIN	Secreted Signaling	PMID: 23230437		Myeloid Dendritic Cells	T Cell Central Memory CD4+	GRN	SORT1	0.0153592	0	GRN_SORT1	GRN - SORT1	GRN	Secreted Signaling	PMID: 29555433			Unknown	T Cell Naïve CD8+	BAG6	NCR3	0.00706387	0	BAG6_NCR3-PS	BAG6 - NCR3-PS	BAG	Secreted Signaling	PMID: 30021652			B Cell Memory	T Cell Terminal Effector CD8+	COL6A2	CD44	0.00709539	0	COL6A2_CD44	COL6A2 - CD44	COLLAGEN	ECM-Receptor	KEGG: hsa04512
Plasmacytoid Dendritic Cells	Myeloid Dendritic Cells	ANXA1	FPR1	0.0621094	0	ANXA1_FPR1	ANXA1 - FPR1	ANNEXIN	Secreted Signaling	PMID: 23230437		Unknown	T Cell Central Memory CD4+	GRN	SORT1	0.0183041	0	GRN_SORT1	GRN - SORT1	GRN	Secreted Signaling	PMID: 29555433			T Cell Non-Vd2 gd	T Cell Naïve CD8+	BAG6	NCR3	0.00706387	0	BAG6_NCR3-PS	BAG6 - NCR3-PS	BAG	Secreted Signaling	PMID: 30021652			Plasma Cells	T Cell Terminal Effector CD8+	COL6A2	CD44	0.00709539	0	COL6A2_CD44	COL6A2 - CD44	COLLAGEN	ECM-Receptor	KEGG: hsa04512
Monocyte Nonclassical	Unknown	ANXA1	FPR1	0.041813	0	ANXA1_FPR1	ANXA1 - FPR1	ANNEXIN	Secreted Signaling	PMID: 23230437		Progenitor Cells	T Cell Central Memory CD4+	GRN	SORT1	0.0197612	0	GRN_SORT1	GRN - SORT1	GRN	Secreted Signaling	PMID: 29555433			Progenitor Cells	T Cell Naïve CD8+	BAG6	NCR3	0.00706387	0	BAG6_NCR3-PS	BAG6 - NCR3-PS	BAG	Secreted Signaling	PMID: 30021652			Megakaryocytes	T Cell Terminal Effector CD8+	COL6A2	CD44	0.005331	0	COL6A2_CD44	COL6A2 - CD44	COLLAGEN	ECM-Receptor	KEGG: hsa04512
T Cell Terminal Effector CD8+	Unknown	ANXA1	FPR1	0.0235307	0	ANXA1_FPR1	ANXA1 - FPR1	ANNEXIN	Secreted Signaling	PMID: 23230437		Plasmacytoid Dendritic Cells	T Cell Central Memory CD4+	GRN	SORT1	0.00196892	0	GRN_SORT1	GRN - SORT1	GRN	Secreted Signaling	PMID: 29555433			Plasmacytoid Dendritic Cells	T Cell Naïve CD8+	BAG6	NCR3	0.00706387	0	BAG6_NCR3-PS	BAG6 - NCR3-PS	BAG	Secreted Signaling	PMID: 30021652			Monocyte Nonclassical	Monocyte Classical	COL6A2	CD44	0.0121494	0	COL6A2_CD44	COL6A2 - CD44	COLLAGEN	ECM-Receptor	KEGG: hsa04512
Monocyte Classical	Unknown	ANXA1	FPR1	0.0572622	0	ANXA1_FPR1	ANXA1 - FPR1	ANNEXIN	Secreted Signaling	PMID: 23230437		Monocyte Classical	Myeloid Dendritic Cells	GRN	SORT1	0.015862	0	GRN_SORT1	GRN - SORT1	GRN	Secreted Signaling	PMID: 29555433			T Cell Central Memory CD4+	T Cell Non-Vd2 gd	BAG6	NCR3	0.0019805	0	BAG6_NCR3-PS	BAG6 - NCR3-PS	BAG	Secreted Signaling	PMID: 30021652			T Cell Naïve CD4+	Monocyte Classical	COL6A2	CD44	0.0121494	0	COL6A2_CD44	COL6A2 - CD44	COLLAGEN	ECM-Receptor	KEGG: hsa04512
T Cell Terminal Effector CD4+	Unknown	ANXA1	FPR1	0.041813	0	ANXA1_FPR1	ANXA1 - FPR1	ANNEXIN	Secreted Signaling	PMID: 23230437		Natural Killer	Myeloid Dendritic Cells	GRN	SORT1	0.00196892	0	GRN_SORT1	GRN - SORT1	GRN	Secreted Signaling	PMID: 29555433			Myeloid Dendritic Cells	T Cell Non-Vd2 gd	BAG6	NCR3	0.0019805	0	BAG6_NCR3-PS	BAG6 - NCR3-PS	BAG	Secreted Signaling	PMID: 30021652			B Cell Memory	Monocyte Classical	COL6A2	CD44	0.0121494	0	COL6A2_CD44	COL6A2 - CD44	COLLAGEN	ECM-Receptor	KEGG: hsa04512
T Cell Effector Memory CD8+	Unknown	ANXA1	FPR1	0.041813	0	ANXA1_FPR1	ANXA1 - FPR1	ANNEXIN	Secreted Signaling	PMID: 23230437		T Cell Central Memory CD4+	Myeloid Dendritic Cells	GRN	SORT1	0.00896414	0	GRN_SORT1	GRN - SORT1	GRN	Secreted Signaling	PMID: 29555433			Unknown	T Cell Non-Vd2 gd	BAG6	NCR3	0.0019805	0	BAG6_NCR3-PS	BAG6 - NCR3-PS	BAG	Secreted Signaling	PMID: 30021652			Plasma Cells	Monocyte Classical	COL6A2	CD44	0.0121494	0	COL6A2_CD44	COL6A2 - CD44	COLLAGEN	ECM-Receptor	KEGG: hsa04512
T Cell Naïve CD4+	Unknown	ANXA1	FPR1	0.0559317	0	ANXA1_FPR1	ANXA1 - FPR1	ANNEXIN	Secreted Signaling	PMID: 23230437		Myeloid Dendritic Cells	Myeloid Dendritic Cells	GRN	SORT1	0.0153592	0	GRN_SORT1	GRN - SORT1	GRN	Secreted Signaling	PMID: 29555433			T Cell Non-Vd2 gd	T Cell Non-Vd2 gd	BAG6	NCR3	0.0019805	0	BAG6_NCR3-PS	BAG6 - NCR3-PS	BAG	Secreted Signaling	PMID: 30021652			Megakaryocytes	Monocyte Classical	COL6A2	CD44	0.00913982	0	COL6A2_CD44	COL6A2 - CD44	COLLAGEN	ECM-Receptor	KEGG: hsa04512
B Cell Memory	Unknown	ANXA1	FPR1	0.0520585	0	ANXA1_FPR1	ANXA1 - FPR1	ANNEXIN	Secreted Signaling	PMID: 23230437		Unknown	Myeloid Dendritic Cells	GRN	SORT1	0.0183041	0	GRN_SORT1	GRN - SORT1	GRN	Secreted Signaling	PMID: 29555433			Progenitor Cells	T Cell Non-Vd2 gd	BAG6	NCR3	0.0019805	0	BAG6_NCR3-PS	BAG6 - NCR3-PS	BAG	Secreted Signaling	PMID: 30021652			Monocyte Nonclassical	Natural Killer	COL6A2	CD44	0.00198939	0	COL6A2_CD44	COL6A2 - CD44	COLLAGEN	ECM-Receptor	KEGG: hsa04512
T Cell Central Memory CD4+	Unknown	ANXA1	FPR1	0.0235307	0	ANXA1_FPR1	ANXA1 - FPR1	ANNEXIN	Secreted Signaling	PMID: 23230437		Progenitor Cells	Myeloid Dendritic Cells	GRN	SORT1	0.0197612	0	GRN_SORT1	GRN - SORT1	GRN	Secreted Signaling	PMID: 29555433			Plasmacytoid Dendritic Cells	T Cell Non-Vd2 gd	BAG6	NCR3	0.0019805	0	BAG6_NCR3-PS	BAG6 - NCR3-PS	BAG	Secreted Signaling	PMID: 30021652			T Cell Naïve CD4+	Natural Killer	COL6A2	CD44	0.00198939	0	COL6A2_CD44	COL6A2 - CD44	COLLAGEN	ECM-Receptor	KEGG: hsa04512
T Cell Vd2 gd	Unknown	ANXA1	FPR1	0.00667702	0.01	ANXA1_FPR1	ANXA1 - FPR1	ANNEXIN	Secreted Signaling	PMID: 23230437		Plasmacytoid Dendritic Cells	Myeloid Dendritic Cells	GRN	SORT1	0.00196892	0	GRN_SORT1	GRN - SORT1	GRN	Secreted Signaling	PMID: 29555433			Monocyte Classical	Unknown	LGALS9	HAVCR2	0.0019805	0	LGALS9_HAVCR2	LGALS9 - HAVCR2	GALECTIN	Secreted Signaling	PMID: 27192565			B Cell Memory	Natural Killer	COL6A2	CD44	0.00198939	0	COL6A2_CD44	COL6A2 - CD44	COLLAGEN	ECM-Receptor	KEGG: hsa04512
T Cell Central Memory CD8+	Unknown	ANXA1	FPR1	0.0520585	0	ANXA1_FPR1	ANXA1 - FPR1	ANNEXIN	Secreted Signaling	PMID: 23230437		Monocyte Classical	Monocyte Nonclassical	LGALS9	PTPRC	0.0658308	0	LGALS9_CD45	LGALS9 - CD45	GALECTIN	Secreted Signaling	PMID: 30120235			B Cell Naïve	Unknown	LGALS9	HAVCR2	0.0019805	0	LGALS9_HAVCR2	LGALS9 - HAVCR2	GALECTIN	Secreted Signaling	PMID: 27192565			Plasma Cells	Natural Killer	COL6A2	CD44	0.00198939	0.01	COL6A2_CD44	COL6A2 - CD44	COLLAGEN	ECM-Receptor	KEGG: hsa04512
Plasma Cells	Unknown	ANXA1	FPR1	0.0469086	0	ANXA1_FPR1	ANXA1 - FPR1	ANNEXIN	Secreted Signaling	PMID: 23230437		T Cell Central Memory CD4+	Monocyte Nonclassical	LGALS9	PTPRC	0.0972289	0	LGALS9_CD45	LGALS9 - CD45	GALECTIN	Secreted Signaling	PMID: 30120235			T Cell Central Memory CD4+	Unknown	LGALS9	HAVCR2	0.00901652	0	LGALS9_HAVCR2	LGALS9 - HAVCR2	GALECTIN	Secreted Signaling	PMID: 27192565			Megakaryocytes	Natural Killer	COL6A2	CD44	0.00149278	0	COL6A2_CD44	COL6A2 - CD44	COLLAGEN	ECM-Receptor	KEGG: hsa04512
T Cell Naïve CD8+	Unknown	ANXA1	FPR1	0.041813	0	ANXA1_FPR1	ANXA1 - FPR1	ANNEXIN	Secreted Signaling	PMID: 23230437		Myeloid Dendritic Cells	Monocyte Nonclassical	LGALS9	PTPRC	0.0972289	0	LGALS9_CD45	LGALS9 - CD45	GALECTIN	Secreted Signaling	PMID: 30120235			Myeloid Dendritic Cells	Unknown	LGALS9	HAVCR2	0.00706387	0	LGALS9_HAVCR2	LGALS9 - HAVCR2	GALECTIN	Secreted Signaling	PMID: 27192565			Monocyte Nonclassical	T Cell Terminal Effector CD4+	COL6A2	CD44	0.00709539	0	COL6A2_CD44	COL6A2 - CD44	COLLAGEN	ECM-Receptor	KEGG: hsa04512
Monocyte Intermediate	Unknown	ANXA1	FPR1	0.041813	0	ANXA1_FPR1	ANXA1 - FPR1	ANNEXIN	Secreted Signaling	PMID: 23230437		Unknown	Monocyte Nonclassical	LGALS9	PTPRC	0.0972289	0	LGALS9_CD45	LGALS9 - CD45	GALECTIN	Secreted Signaling	PMID: 30120235			Unknown	Unknown	LGALS9	HAVCR2	0.00901652	0	LGALS9_HAVCR2	LGALS9 - HAVCR2	GALECTIN	Secreted Signaling	PMID: 27192565			T Cell Naïve CD4+	T Cell Terminal Effector CD4+	COL6A2	CD44	0.00709539	0	COL6A2_CD44	COL6A2 - CD44	COLLAGEN	ECM-Receptor	KEGG: hsa04512
Myeloid Dendritic Cells	Unknown	ANXA1	FPR1	0.024859	0	ANXA1_FPR1	ANXA1 - FPR1	ANNEXIN	Secreted Signaling	PMID: 23230437		T Cell Non-Vd2 gd	Monocyte Nonclassical	LGALS9	PTPRC	0.0229508	0	LGALS9_CD45	LGALS9 - CD45	GALECTIN	Secreted Signaling	PMID: 30120235			Plasmacytoid Dendritic Cells	Unknown	LGALS9	HAVCR2	0.00591807	0	LGALS9_HAVCR2	LGALS9 - HAVCR2	GALECTIN	Secreted Signaling	PMID: 27192565			B Cell Memory	T Cell Terminal Effector CD4+	COL6A2	CD44	0.00709539	0	COL6A2_CD44	COL6A2 - CD44	COLLAGEN	ECM-Receptor	KEGG: hsa04512
T Cell Effector Memory CD4+	Unknown	ANXA1	FPR1	0.048512	0	ANXA1_FPR1	ANXA1 - FPR1	ANNEXIN	Secreted Signaling	PMID: 23230437		Progenitor Cells	Monocyte Nonclassical	LGALS9	PTPRC	0.0229508	0	LGALS9_CD45	LGALS9 - CD45	GALECTIN	Secreted Signaling	PMID: 30120235			Monocyte Classical	Monocyte Nonclassical	LGALS9	CD44	0.0019805	0	LGALS9_CD44	LGALS9 - CD44	GALECTIN	Secreted Signaling	PMID: 25065622			Plasma Cells	T Cell Terminal Effector CD4+	COL6A2	CD44	0.00709539	0	COL6A2_CD44	COL6A2 - CD44	COLLAGEN	ECM-Receptor	KEGG: hsa04512
Unknown	Unknown	ANXA1	FPR1	0.0649867	0	ANXA1_FPR1	ANXA1 - FPR1	ANNEXIN	Secreted Signaling	PMID: 23230437		Plasmacytoid Dendritic Cells	Monocyte Nonclassical	LGALS9	PTPRC	0.0858896	0	LGALS9_CD45	LGALS9 - CD45	GALECTIN	Secreted Signaling	PMID: 30120235			B Cell Naïve	Monocyte Nonclassical	LGALS9	CD44	0.0019805	0	LGALS9_CD44	LGALS9 - CD44	GALECTIN	Secreted Signaling	PMID: 25065622			Megakaryocytes	T Cell Terminal Effector CD4+	COL6A2	CD44	0.005331	0	COL6A2_CD44	COL6A2 - CD44	COLLAGEN	ECM-Receptor	KEGG: hsa04512
MAIT Cells	Unknown	ANXA1	FPR1	0.0325166	0	ANXA1_FPR1	ANXA1 - FPR1	ANNEXIN	Secreted Signaling	PMID: 23230437		Monocyte Classical	T Cell Terminal Effector CD8+	LGALS9	PTPRC	0.0584647	0	LGALS9_CD45	LGALS9 - CD45	GALECTIN	Secreted Signaling	PMID: 30120235			T Cell Central Memory CD4+	Monocyte Nonclassical	LGALS9	CD44	0.00901652	0	LGALS9_CD44	LGALS9 - CD44	GALECTIN	Secreted Signaling	PMID: 25065622			Monocyte Nonclassical	T Cell Effector Memory CD8+	COL6A2	CD44	0.00709539	0	COL6A2_CD44	COL6A2 - CD44	COLLAGEN	ECM-Receptor	KEGG: hsa04512
Megakaryocytes	Unknown	ANXA1	FPR1	0.0398221	0	ANXA1_FPR1	ANXA1 - FPR1	ANNEXIN	Secreted Signaling	PMID: 23230437		T Cell Central Memory CD4+	T Cell Terminal Effector CD8+	LGALS9	PTPRC	0.0866756	0	LGALS9_CD45	LGALS9 - CD45	GALECTIN	Secreted Signaling	PMID: 30120235			Myeloid Dendritic Cells	Monocyte Nonclassical	LGALS9	CD44	0.00706387	0	LGALS9_CD44	LGALS9 - CD44	GALECTIN	Secreted Signaling	PMID: 25065622			T Cell Naïve CD4+	T Cell Effector Memory CD8+	COL6A2	CD44	0.00709539	0	COL6A2_CD44	COL6A2 - CD44	COLLAGEN	ECM-Receptor	KEGG: hsa04512
T Cell Non-Vd2 gd	Unknown	ANXA1	FPR1	0.041813	0	ANXA1_FPR1	ANXA1 - FPR1	ANNEXIN	Secreted Signaling	PMID: 23230437		Myeloid Dendritic Cells	T Cell Terminal Effector CD8+	LGALS9	PTPRC	0.0866756	0	LGALS9_CD45	LGALS9 - CD45	GALECTIN	Secreted Signaling	PMID: 30120235			Unknown	Monocyte Nonclassical	LGALS9	CD44	0.00901652	0	LGALS9_CD44	LGALS9 - CD44	GALECTIN	Secreted Signaling	PMID: 25065622			B Cell Memory	T Cell Effector Memory CD8+	COL6A2	CD44	0.00709539	0	COL6A2_CD44	COL6A2 - CD44	COLLAGEN	ECM-Receptor	KEGG: hsa04512
Plasmacytoid Dendritic Cells	Unknown	ANXA1	FPR1	0.0621094	0	ANXA1_FPR1	ANXA1 - FPR1	ANNEXIN	Secreted Signaling	PMID: 23230437		Unknown	T Cell Terminal Effector CD8+	LGALS9	PTPRC	0.0866756	0	LGALS9_CD45	LGALS9 - CD45	GALECTIN	Secreted Signaling	PMID: 30120235			Monocyte Classical	T Cell Terminal Effector CD8+	LGALS9	CD44	0.00706387	0	LGALS9_CD44	LGALS9 - CD44	GALECTIN	Secreted Signaling	PMID: 25065622			Plasma Cells	T Cell Effector Memory CD8+	COL6A2	CD44	0.00709539	0	COL6A2_CD44	COL6A2 - CD44	COLLAGEN	ECM-Receptor	KEGG: hsa04512
Monocyte Classical	Monocyte Classical	GRN	SORT1	0.0162574	0	GRN_SORT1	GRN - SORT1	GRN	Secreted Signaling	PMID: 29555433		Plasmacytoid Dendritic Cells	T Cell Terminal Effector CD8+	LGALS9	PTPRC	0.0764628	0	LGALS9_CD45	LGALS9 - CD45	GALECTIN	Secreted Signaling	PMID: 30120235			B Cell Naïve	T Cell Terminal Effector CD8+	LGALS9	CD44	0.00706387	0	LGALS9_CD44	LGALS9 - CD44	GALECTIN	Secreted Signaling	PMID: 25065622			Megakaryocytes	T Cell Effector Memory CD8+	COL6A2	CD44	0.005331	0	COL6A2_CD44	COL6A2 - CD44	COLLAGEN	ECM-Receptor	KEGG: hsa04512
Natural Killer	Monocyte Classical	GRN	SORT1	0.00187152	0	GRN_SORT1	GRN - SORT1	GRN	Secreted Signaling	PMID: 29555433		Monocyte Classical	Monocyte Classical	LGALS9	PTPRC	0.0415343	0	LGALS9_CD45	LGALS9 - CD45	GALECTIN	Secreted Signaling	PMID: 30120235			T Cell Central Memory CD4+	T Cell Terminal Effector CD8+	LGALS9	CD44	0.0315877	0	LGALS9_CD44	LGALS9 - CD44	GALECTIN	Secreted Signaling	PMID: 25065622			Monocyte Nonclassical	T Cell Naïve CD4+	COL6A2	CD44	0.00594451	0	COL6A2_CD44	COL6A2 - CD44	COLLAGEN	ECM-Receptor	KEGG: hsa04512
T Cell Central Memory CD4+	Monocyte Classical	GRN	SORT1	0.00667702	0	GRN_SORT1	GRN - SORT1	GRN	Secreted Signaling	PMID: 29555433		T Cell Central Memory CD4+	Monocyte Classical	LGALS9	PTPRC	0.0621147	0	LGALS9_CD45	LGALS9 - CD45	GALECTIN	Secreted Signaling	PMID: 30120235			Myeloid Dendritic Cells	T Cell Terminal Effector CD8+	LGALS9	CD44	0.0248696	0	LGALS9_CD44	LGALS9 - CD44	GALECTIN	Secreted Signaling	PMID: 25065622			T Cell Naïve CD4+	T Cell Naïve CD4+	COL6A2	CD44	0.00594451	0	COL6A2_CD44	COL6A2 - CD44	COLLAGEN	ECM-Receptor	KEGG: hsa04512
Myeloid Dendritic Cells	Monocyte Classical	GRN	SORT1	0.0150877	0	GRN_SORT1	GRN - SORT1	GRN	Secreted Signaling	PMID: 29555433		Myeloid Dendritic Cells	Monocyte Classical	LGALS9	PTPRC	0.0621147	0	LGALS9_CD45	LGALS9 - CD45	GALECTIN	Secreted Signaling	PMID: 30120235			Unknown	T Cell Terminal Effector CD8+	LGALS9	CD44	0.0315877	0	LGALS9_CD44	LGALS9 - CD44	GALECTIN	Secreted Signaling	PMID: 25065622			B Cell Memory	T Cell Naïve CD4+	COL6A2	CD44	0.00594451	0	COL6A2_CD44	COL6A2 - CD44	COLLAGEN	ECM-Receptor	KEGG: hsa04512
Unknown	Monocyte Classical	GRN	SORT1	0.0183641	0	GRN_SORT1	GRN - SORT1	GRN	Secreted Signaling	PMID: 29555433		Unknown	Monocyte Classical	LGALS9	PTPRC	0.0621147	0	LGALS9_CD45	LGALS9 - CD45	GALECTIN	Secreted Signaling	PMID: 30120235			Plasmacytoid Dendritic Cells	T Cell Terminal Effector CD8+	LGALS9	CD44	0.0208964	0	LGALS9_CD44	LGALS9 - CD44	GALECTIN	Secreted Signaling	PMID: 25065622			Plasma Cells	T Cell Naïve CD4+	COL6A2	CD44	0.00594451	0	COL6A2_CD44	COL6A2 - CD44	COLLAGEN	ECM-Receptor	KEGG: hsa04512
Progenitor Cells	Monocyte Classical	GRN	SORT1	0.0170099	0	GRN_SORT1	GRN - SORT1	GRN	Secreted Signaling	PMID: 29555433		Plasmacytoid Dendritic Cells	Monocyte Classical	LGALS9	PTPRC	0.0546228	0	LGALS9_CD45	LGALS9 - CD45	GALECTIN	Secreted Signaling	PMID: 30120235			Monocyte Classical	Monocyte Classical	LGALS9	CD44	0.0120957	0	LGALS9_CD44	LGALS9 - CD44	GALECTIN	Secreted Signaling	PMID: 25065622			Megakaryocytes	T Cell Naïve CD4+	COL6A2	CD44	0.00446502	0	COL6A2_CD44	COL6A2 - CD44	COLLAGEN	ECM-Receptor	KEGG: hsa04512
Monocyte Classical	T Cell Central Memory CD4+	GRN	SORT1	0.0162574	0	GRN_SORT1	GRN - SORT1	GRN	Secreted Signaling	PMID: 29555433		Monocyte Classical	Natural Killer	LGALS9	PTPRC	0.052973	0	LGALS9_CD45	LGALS9 - CD45	GALECTIN	Secreted Signaling	PMID: 30120235			B Cell Naïve	Monocyte Classical	LGALS9	CD44	0.0120957	0	LGALS9_CD44	LGALS9 - CD44	GALECTIN	Secreted Signaling	PMID: 25065622			Monocyte Nonclassical	B Cell Memory	COL6A2	CD44	0.00594451	0	COL6A2_CD44	COL6A2 - CD44	COLLAGEN	ECM-Receptor	KEGG: hsa04512
Natural Killer	T Cell Central Memory CD4+	GRN	SORT1	0.00187152	0	GRN_SORT1	GRN - SORT1	GRN	Secreted Signaling	PMID: 29555433		T Cell Central Memory CD4+	Natural Killer	LGALS9	PTPRC	0.0787557	0	LGALS9_CD45	LGALS9 - CD45	GALECTIN	Secreted Signaling	PMID: 30120235			T Cell Central Memory CD4+	Monocyte Classical	LGALS9	CD44	0.0531535	0	LGALS9_CD44	LGALS9 - CD44	GALECTIN	Secreted Signaling	PMID: 25065622			T Cell Naïve CD4+	B Cell Memory	COL6A2	CD44	0.00594451	0	COL6A2_CD44	COL6A2 - CD44	COLLAGEN	ECM-Receptor	KEGG: hsa04512
T Cell Central Memory CD4+	T Cell Central Memory CD4+	GRN	SORT1	0.00667702	0	GRN_SORT1	GRN - SORT1	GRN	Secreted Signaling	PMID: 29555433		Myeloid Dendritic Cells	Natural Killer	LGALS9	PTPRC	0.0787557	0	LGALS9_CD45	LGALS9 - CD45	GALECTIN	Secreted Signaling	PMID: 30120235			Myeloid Dendritic Cells	Monocyte Classical	LGALS9	CD44	0.042048	0	LGALS9_CD44	LGALS9 - CD44	GALECTIN	Secreted Signaling	PMID: 25065622			B Cell Memory	B Cell Memory	COL6A2	CD44	0.00594451	0	COL6A2_CD44	COL6A2 - CD44	COLLAGEN	ECM-Receptor	KEGG: hsa04512
Myeloid Dendritic Cells	T Cell Central Memory CD4+	GRN	SORT1	0.0150877	0	GRN_SORT1	GRN - SORT1	GRN	Secreted Signaling	PMID: 29555433		Unknown	Natural Killer	LGALS9	PTPRC	0.0787557	0	LGALS9_CD45	LGALS9 - CD45	GALECTIN	Secreted Signaling	PMID: 30120235			Unknown	Monocyte Classical	LGALS9	CD44	0.0531535	0	LGALS9_CD44	LGALS9 - CD44	GALECTIN	Secreted Signaling	PMID: 25065622			Plasma Cells	B Cell Memory	COL6A2	CD44	0.00594451	0	COL6A2_CD44	COL6A2 - CD44	COLLAGEN	ECM-Receptor	KEGG: hsa04512
Unknown	T Cell Central Memory CD4+	GRN	SORT1	0.0183641	0	GRN_SORT1	GRN - SORT1	GRN	Secreted Signaling	PMID: 29555433		Plasmacytoid Dendritic Cells	Natural Killer	LGALS9	PTPRC	0.0694052	0	LGALS9_CD45	LGALS9 - CD45	GALECTIN	Secreted Signaling	PMID: 30120235			Plasmacytoid Dendritic Cells	Monocyte Classical	LGALS9	CD44	0.03543	0	LGALS9_CD44	LGALS9 - CD44	GALECTIN	Secreted Signaling	PMID: 25065622			Megakaryocytes	B Cell Memory	COL6A2	CD44	0.00446502	0	COL6A2_CD44	COL6A2 - CD44	COLLAGEN	ECM-Receptor	KEGG: hsa04512
Progenitor Cells	T Cell Central Memory CD4+	GRN	SORT1	0.0170099	0	GRN_SORT1	GRN - SORT1	GRN	Secreted Signaling	PMID: 29555433		Monocyte Classical	T Cell Terminal Effector CD4+	LGALS9	PTPRC	0.0584647	0	LGALS9_CD45	LGALS9 - CD45	GALECTIN	Secreted Signaling	PMID: 30120235			Monocyte Classical	Natural Killer	LGALS9	CD44	0.00591807	0	LGALS9_CD44	LGALS9 - CD44	GALECTIN	Secreted Signaling	PMID: 25065622			Monocyte Nonclassical	B Cell Naïve	COL6A2	CD44	0.00198939	0	COL6A2_CD44	COL6A2 - CD44	COLLAGEN	ECM-Receptor	KEGG: hsa04512
Monocyte Classical	Myeloid Dendritic Cells	GRN	SORT1	0.0162574	0	GRN_SORT1	GRN - SORT1	GRN	Secreted Signaling	PMID: 29555433		T Cell Central Memory CD4+	T Cell Terminal Effector CD4+	LGALS9	PTPRC	0.0866756	0	LGALS9_CD45	LGALS9 - CD45	GALECTIN	Secreted Signaling	PMID: 30120235			B Cell Naïve	Natural Killer	LGALS9	CD44	0.00591807	0	LGALS9_CD44	LGALS9 - CD44	GALECTIN	Secreted Signaling	PMID: 25065622			T Cell Naïve CD4+	B Cell Naïve	COL6A2	CD44	0.00198939	0	COL6A2_CD44	COL6A2 - CD44	COLLAGEN	ECM-Receptor	KEGG: hsa04512
Natural Killer	Myeloid Dendritic Cells	GRN	SORT1	0.00187152	0	GRN_SORT1	GRN - SORT1	GRN	Secreted Signaling	PMID: 29555433		Myeloid Dendritic Cells	T Cell Terminal Effector CD4+	LGALS9	PTPRC	0.0866756	0	LGALS9_CD45	LGALS9 - CD45	GALECTIN	Secreted Signaling	PMID: 30120235			T Cell Central Memory CD4+	Natural Killer	LGALS9	CD44	0.0265704	0	LGALS9_CD44	LGALS9 - CD44	GALECTIN	Secreted Signaling	PMID: 25065622			B Cell Memory	B Cell Naïve	COL6A2	CD44	0.00198939	0	COL6A2_CD44	COL6A2 - CD44	COLLAGEN	ECM-Receptor	KEGG: hsa04512
T Cell Central Memory CD4+	Myeloid Dendritic Cells	GRN	SORT1	0.00667702	0	GRN_SORT1	GRN - SORT1	GRN	Secreted Signaling	PMID: 29555433		Unknown	T Cell Terminal Effector CD4+	LGALS9	PTPRC	0.0866756	0	LGALS9_CD45	LGALS9 - CD45	GALECTIN	Secreted Signaling	PMID: 30120235			Myeloid Dendritic Cells	Natural Killer	LGALS9	CD44	0.0208964	0	LGALS9_CD44	LGALS9 - CD44	GALECTIN	Secreted Signaling	PMID: 25065622			Plasma Cells	B Cell Naïve	COL6A2	CD44	0.00198939	0.01	COL6A2_CD44	COL6A2 - CD44	COLLAGEN	ECM-Receptor	KEGG: hsa04512
Myeloid Dendritic Cells	Myeloid Dendritic Cells	GRN	SORT1	0.0150877	0	GRN_SORT1	GRN - SORT1	GRN	Secreted Signaling	PMID: 29555433		Plasmacytoid Dendritic Cells	T Cell Terminal Effector CD4+	LGALS9	PTPRC	0.0764628	0	LGALS9_CD45	LGALS9 - CD45	GALECTIN	Secreted Signaling	PMID: 30120235			Unknown	Natural Killer	LGALS9	CD44	0.0265704	0	LGALS9_CD44	LGALS9 - CD44	GALECTIN	Secreted Signaling	PMID: 25065622			Megakaryocytes	B Cell Naïve	COL6A2	CD44	0.00149278	0	COL6A2_CD44	COL6A2 - CD44	COLLAGEN	ECM-Receptor	KEGG: hsa04512
Unknown	Myeloid Dendritic Cells	GRN	SORT1	0.0183641	0	GRN_SORT1	GRN - SORT1	GRN	Secreted Signaling	PMID: 29555433		Monocyte Classical	T Cell Effector Memory CD8+	LGALS9	PTPRC	0.0658308	0	LGALS9_CD45	LGALS9 - CD45	GALECTIN	Secreted Signaling	PMID: 30120235			Plasmacytoid Dendritic Cells	Natural Killer	LGALS9	CD44	0.0175465	0	LGALS9_CD44	LGALS9 - CD44	GALECTIN	Secreted Signaling	PMID: 25065622			Monocyte Nonclassical	T Cell Central Memory CD4+	COL6A2	CD44	0.00709539	0	COL6A2_CD44	COL6A2 - CD44	COLLAGEN	ECM-Receptor	KEGG: hsa04512
Progenitor Cells	Myeloid Dendritic Cells	GRN	SORT1	0.0170099	0	GRN_SORT1	GRN - SORT1	GRN	Secreted Signaling	PMID: 29555433		T Cell Central Memory CD4+	T Cell Effector Memory CD8+	LGALS9	PTPRC	0.0972289	0	LGALS9_CD45	LGALS9 - CD45	GALECTIN	Secreted Signaling	PMID: 30120235			Monocyte Classical	T Cell Terminal Effector CD4+	LGALS9	CD44	0.00706387	0	LGALS9_CD44	LGALS9 - CD44	GALECTIN	Secreted Signaling	PMID: 25065622			T Cell Naïve CD4+	T Cell Central Memory CD4+	COL6A2	CD44	0.00709539	0	COL6A2_CD44	COL6A2 - CD44	COLLAGEN	ECM-Receptor	KEGG: hsa04512
Monocyte Classical	Monocyte Nonclassical	LGALS9	PTPRC	0.0662176	0	LGALS9_CD45	LGALS9 - CD45	GALECTIN	Secreted Signaling	PMID: 30120235		Myeloid Dendritic Cells	T Cell Effector Memory CD8+	LGALS9	PTPRC	0.0972289	0	LGALS9_CD45	LGALS9 - CD45	GALECTIN	Secreted Signaling	PMID: 30120235			B Cell Naïve	T Cell Terminal Effector CD4+	LGALS9	CD44	0.00706387	0	LGALS9_CD44	LGALS9 - CD44	GALECTIN	Secreted Signaling	PMID: 25065622			B Cell Memory	T Cell Central Memory CD4+	COL6A2	CD44	0.00709539	0	COL6A2_CD44	COL6A2 - CD44	COLLAGEN	ECM-Receptor	KEGG: hsa04512
B Cell Naïve	Monocyte Nonclassical	LGALS9	PTPRC	0.0230919	0	LGALS9_CD45	LGALS9 - CD45	GALECTIN	Secreted Signaling	PMID: 30120235		Unknown	T Cell Effector Memory CD8+	LGALS9	PTPRC	0.0972289	0	LGALS9_CD45	LGALS9 - CD45	GALECTIN	Secreted Signaling	PMID: 30120235			T Cell Central Memory CD4+	T Cell Terminal Effector CD4+	LGALS9	CD44	0.0315877	0	LGALS9_CD44	LGALS9 - CD44	GALECTIN	Secreted Signaling	PMID: 25065622			Plasma Cells	T Cell Central Memory CD4+	COL6A2	CD44	0.00709539	0	COL6A2_CD44	COL6A2 - CD44	COLLAGEN	ECM-Receptor	KEGG: hsa04512
T Cell Central Memory CD4+	Monocyte Nonclassical	LGALS9	PTPRC	0.097781	0	LGALS9_CD45	LGALS9 - CD45	GALECTIN	Secreted Signaling	PMID: 30120235		T Cell Non-Vd2 gd	T Cell Effector Memory CD8+	LGALS9	PTPRC	0.0229508	0	LGALS9_CD45	LGALS9 - CD45	GALECTIN	Secreted Signaling	PMID: 30120235			Myeloid Dendritic Cells	T Cell Terminal Effector CD4+	LGALS9	CD44	0.0248696	0	LGALS9_CD44	LGALS9 - CD44	GALECTIN	Secreted Signaling	PMID: 25065622			Megakaryocytes	T Cell Central Memory CD4+	COL6A2	CD44	0.005331	0	COL6A2_CD44	COL6A2 - CD44	COLLAGEN	ECM-Receptor	KEGG: hsa04512
Myeloid Dendritic Cells	Monocyte Nonclassical	LGALS9	PTPRC	0.097781	0	LGALS9_CD45	LGALS9 - CD45	GALECTIN	Secreted Signaling	PMID: 30120235		Progenitor Cells	T Cell Effector Memory CD8+	LGALS9	PTPRC	0.0229508	0	LGALS9_CD45	LGALS9 - CD45	GALECTIN	Secreted Signaling	PMID: 30120235			Unknown	T Cell Terminal Effector CD4+	LGALS9	CD44	0.0315877	0	LGALS9_CD44	LGALS9 - CD44	GALECTIN	Secreted Signaling	PMID: 25065622			Monocyte Nonclassical	Regulatory T cell	COL6A2	CD44	0.00709539	0	COL6A2_CD44	COL6A2 - CD44	COLLAGEN	ECM-Receptor	KEGG: hsa04512
Unknown	Monocyte Nonclassical	LGALS9	PTPRC	0.097781	0	LGALS9_CD45	LGALS9 - CD45	GALECTIN	Secreted Signaling	PMID: 30120235		Plasmacytoid Dendritic Cells	T Cell Effector Memory CD8+	LGALS9	PTPRC	0.0858896	0	LGALS9_CD45	LGALS9 - CD45	GALECTIN	Secreted Signaling	PMID: 30120235			Plasmacytoid Dendritic Cells	T Cell Terminal Effector CD4+	LGALS9	CD44	0.0208964	0	LGALS9_CD44	LGALS9 - CD44	GALECTIN	Secreted Signaling	PMID: 25065622			T Cell Naïve CD4+	Regulatory T cell	COL6A2	CD44	0.00709539	0	COL6A2_CD44	COL6A2 - CD44	COLLAGEN	ECM-Receptor	KEGG: hsa04512
Plasmacytoid Dendritic Cells	Monocyte Nonclassical	LGALS9	PTPRC	0.0662176	0	LGALS9_CD45	LGALS9 - CD45	GALECTIN	Secreted Signaling	PMID: 30120235		Monocyte Classical	T Cell Naïve CD4+	LGALS9	PTPRC	0.0658308	0	LGALS9_CD45	LGALS9 - CD45	GALECTIN	Secreted Signaling	PMID: 30120235			Monocyte Classical	T Cell Effector Memory CD8+	LGALS9	CD44	0.00706387	0	LGALS9_CD44	LGALS9 - CD44	GALECTIN	Secreted Signaling	PMID: 25065622			B Cell Memory	Regulatory T cell	COL6A2	CD44	0.00709539	0	COL6A2_CD44	COL6A2 - CD44	COLLAGEN	ECM-Receptor	KEGG: hsa04512
Monocyte Classical	T Cell Terminal Effector CD8+	LGALS9	PTPRC	0.0588017	0	LGALS9_CD45	LGALS9 - CD45	GALECTIN	Secreted Signaling	PMID: 30120235		T Cell Central Memory CD4+	T Cell Naïve CD4+	LGALS9	PTPRC	0.0972289	0	LGALS9_CD45	LGALS9 - CD45	GALECTIN	Secreted Signaling	PMID: 30120235			B Cell Naïve	T Cell Effector Memory CD8+	LGALS9	CD44	0.00706387	0	LGALS9_CD44	LGALS9 - CD44	GALECTIN	Secreted Signaling	PMID: 25065622			Plasma Cells	Regulatory T cell	COL6A2	CD44	0.00709539	0	COL6A2_CD44	COL6A2 - CD44	COLLAGEN	ECM-Receptor	KEGG: hsa04512
T Cell Central Memory CD4+	T Cell Terminal Effector CD8+	LGALS9	PTPRC	0.0871601	0	LGALS9_CD45	LGALS9 - CD45	GALECTIN	Secreted Signaling	PMID: 30120235		Myeloid Dendritic Cells	T Cell Naïve CD4+	LGALS9	PTPRC	0.0972289	0	LGALS9_CD45	LGALS9 - CD45	GALECTIN	Secreted Signaling	PMID: 30120235			T Cell Central Memory CD4+	T Cell Effector Memory CD8+	LGALS9	CD44	0.0315877	0	LGALS9_CD44	LGALS9 - CD44	GALECTIN	Secreted Signaling	PMID: 25065622			Megakaryocytes	Regulatory T cell	COL6A2	CD44	0.005331	0	COL6A2_CD44	COL6A2 - CD44	COLLAGEN	ECM-Receptor	KEGG: hsa04512
Myeloid Dendritic Cells	T Cell Terminal Effector CD8+	LGALS9	PTPRC	0.0871601	0	LGALS9_CD45	LGALS9 - CD45	GALECTIN	Secreted Signaling	PMID: 30120235		Unknown	T Cell Naïve CD4+	LGALS9	PTPRC	0.0972289	0	LGALS9_CD45	LGALS9 - CD45	GALECTIN	Secreted Signaling	PMID: 30120235			Myeloid Dendritic Cells	T Cell Effector Memory CD8+	LGALS9	CD44	0.0248696	0	LGALS9_CD44	LGALS9 - CD44	GALECTIN	Secreted Signaling	PMID: 25065622			Monocyte Nonclassical	T Cell Vd2 gd	COL6A2	CD44	0.00594451	0	COL6A2_CD44	COL6A2 - CD44	COLLAGEN	ECM-Receptor	KEGG: hsa04512
Unknown	T Cell Terminal Effector CD8+	LGALS9	PTPRC	0.0871601	0	LGALS9_CD45	LGALS9 - CD45	GALECTIN	Secreted Signaling	PMID: 30120235		T Cell Non-Vd2 gd	T Cell Naïve CD4+	LGALS9	PTPRC	0.0229508	0	LGALS9_CD45	LGALS9 - CD45	GALECTIN	Secreted Signaling	PMID: 30120235			Unknown	T Cell Effector Memory CD8+	LGALS9	CD44	0.0315877	0	LGALS9_CD44	LGALS9 - CD44	GALECTIN	Secreted Signaling	PMID: 25065622			T Cell Naïve CD4+	T Cell Vd2 gd	COL6A2	CD44	0.00594451	0	COL6A2_CD44	COL6A2 - CD44	COLLAGEN	ECM-Receptor	KEGG: hsa04512
Plasmacytoid Dendritic Cells	T Cell Terminal Effector CD8+	LGALS9	PTPRC	0.0588017	0	LGALS9_CD45	LGALS9 - CD45	GALECTIN	Secreted Signaling	PMID: 30120235		Progenitor Cells	T Cell Naïve CD4+	LGALS9	PTPRC	0.0229508	0	LGALS9_CD45	LGALS9 - CD45	GALECTIN	Secreted Signaling	PMID: 30120235			Plasmacytoid Dendritic Cells	T Cell Effector Memory CD8+	LGALS9	CD44	0.0208964	0	LGALS9_CD44	LGALS9 - CD44	GALECTIN	Secreted Signaling	PMID: 25065622			B Cell Memory	T Cell Vd2 gd	COL6A2	CD44	0.00594451	0	COL6A2_CD44	COL6A2 - CD44	COLLAGEN	ECM-Receptor	KEGG: hsa04512
Monocyte Classical	Monocyte Classical	LGALS9	PTPRC	0.0472363	0	LGALS9_CD45	LGALS9 - CD45	GALECTIN	Secreted Signaling	PMID: 30120235		Plasmacytoid Dendritic Cells	T Cell Naïve CD4+	LGALS9	PTPRC	0.0858896	0	LGALS9_CD45	LGALS9 - CD45	GALECTIN	Secreted Signaling	PMID: 30120235			Monocyte Classical	T Cell Naïve CD4+	LGALS9	CD44	0.00591807	0	LGALS9_CD44	LGALS9 - CD44	GALECTIN	Secreted Signaling	PMID: 25065622			Plasma Cells	T Cell Vd2 gd	COL6A2	CD44	0.00594451	0	COL6A2_CD44	COL6A2 - CD44	COLLAGEN	ECM-Receptor	KEGG: hsa04512
T Cell Central Memory CD4+	Monocyte Classical	LGALS9	PTPRC	0.0704345	0	LGALS9_CD45	LGALS9 - CD45	GALECTIN	Secreted Signaling	PMID: 30120235		Monocyte Classical	B Cell Memory	LGALS9	PTPRC	0.0694309	0	LGALS9_CD45	LGALS9 - CD45	GALECTIN	Secreted Signaling	PMID: 30120235			B Cell Naïve	T Cell Naïve CD4+	LGALS9	CD44	0.00591807	0	LGALS9_CD44	LGALS9 - CD44	GALECTIN	Secreted Signaling	PMID: 25065622			Megakaryocytes	T Cell Vd2 gd	COL6A2	CD44	0.00446502	0	COL6A2_CD44	COL6A2 - CD44	COLLAGEN	ECM-Receptor	KEGG: hsa04512
Myeloid Dendritic Cells	Monocyte Classical	LGALS9	PTPRC	0.0704345	0	LGALS9_CD45	LGALS9 - CD45	GALECTIN	Secreted Signaling	PMID: 30120235		T Cell Central Memory CD4+	B Cell Memory	LGALS9	PTPRC	0.102358	0	LGALS9_CD45	LGALS9 - CD45	GALECTIN	Secreted Signaling	PMID: 30120235			T Cell Central Memory CD4+	T Cell Naïve CD4+	LGALS9	CD44	0.0265704	0	LGALS9_CD44	LGALS9 - CD44	GALECTIN	Secreted Signaling	PMID: 25065622			Monocyte Nonclassical	T Cell Central Memory CD8+	COL6A2	CD44	0.00198939	0	COL6A2_CD44	COL6A2 - CD44	COLLAGEN	ECM-Receptor	KEGG: hsa04512
Unknown	Monocyte Classical	LGALS9	PTPRC	0.0704345	0	LGALS9_CD45	LGALS9 - CD45	GALECTIN	Secreted Signaling	PMID: 30120235		Myeloid Dendritic Cells	B Cell Memory	LGALS9	PTPRC	0.102358	0	LGALS9_CD45	LGALS9 - CD45	GALECTIN	Secreted Signaling	PMID: 30120235			Myeloid Dendritic Cells	T Cell Naïve CD4+	LGALS9	CD44	0.0208964	0	LGALS9_CD44	LGALS9 - CD44	GALECTIN	Secreted Signaling	PMID: 25065622			T Cell Naïve CD4+	T Cell Central Memory CD8+	COL6A2	CD44	0.00198939	0	COL6A2_CD44	COL6A2 - CD44	COLLAGEN	ECM-Receptor	KEGG: hsa04512
Plasmacytoid Dendritic Cells	Monocyte Classical	LGALS9	PTPRC	0.0472363	0	LGALS9_CD45	LGALS9 - CD45	GALECTIN	Secreted Signaling	PMID: 30120235		Unknown	B Cell Memory	LGALS9	PTPRC	0.102358	0	LGALS9_CD45	LGALS9 - CD45	GALECTIN	Secreted Signaling	PMID: 30120235			Unknown	T Cell Naïve CD4+	LGALS9	CD44	0.0265704	0	LGALS9_CD44	LGALS9 - CD44	GALECTIN	Secreted Signaling	PMID: 25065622			B Cell Memory	T Cell Central Memory CD8+	COL6A2	CD44	0.00198939	0	COL6A2_CD44	COL6A2 - CD44	COLLAGEN	ECM-Receptor	KEGG: hsa04512
Monocyte Classical	Natural Killer	LGALS9	PTPRC	0.0531406	0	LGALS9_CD45	LGALS9 - CD45	GALECTIN	Secreted Signaling	PMID: 30120235		T Cell Non-Vd2 gd	B Cell Memory	LGALS9	PTPRC	0.0242669	0	LGALS9_CD45	LGALS9 - CD45	GALECTIN	Secreted Signaling	PMID: 30120235			Plasmacytoid Dendritic Cells	T Cell Naïve CD4+	LGALS9	CD44	0.0175465	0	LGALS9_CD44	LGALS9 - CD44	GALECTIN	Secreted Signaling	PMID: 25065622			Plasma Cells	T Cell Central Memory CD8+	COL6A2	CD44	0.00198939	0.01	COL6A2_CD44	COL6A2 - CD44	COLLAGEN	ECM-Receptor	KEGG: hsa04512
T Cell Central Memory CD4+	Natural Killer	LGALS9	PTPRC	0.078998	0	LGALS9_CD45	LGALS9 - CD45	GALECTIN	Secreted Signaling	PMID: 30120235		Progenitor Cells	B Cell Memory	LGALS9	PTPRC	0.0242669	0	LGALS9_CD45	LGALS9 - CD45	GALECTIN	Secreted Signaling	PMID: 30120235			Monocyte Classical	B Cell Memory	LGALS9	CD44	0.00591807	0	LGALS9_CD44	LGALS9 - CD44	GALECTIN	Secreted Signaling	PMID: 25065622			Megakaryocytes	T Cell Central Memory CD8+	COL6A2	CD44	0.00149278	0	COL6A2_CD44	COL6A2 - CD44	COLLAGEN	ECM-Receptor	KEGG: hsa04512
Myeloid Dendritic Cells	Natural Killer	LGALS9	PTPRC	0.078998	0	LGALS9_CD45	LGALS9 - CD45	GALECTIN	Secreted Signaling	PMID: 30120235		Plasmacytoid Dendritic Cells	B Cell Memory	LGALS9	PTPRC	0.0904805	0	LGALS9_CD45	LGALS9 - CD45	GALECTIN	Secreted Signaling	PMID: 30120235			B Cell Naïve	B Cell Memory	LGALS9	CD44	0.00591807	0	LGALS9_CD44	LGALS9 - CD44	GALECTIN	Secreted Signaling	PMID: 25065622			Monocyte Nonclassical	Plasma Cells	COL6A2	CD44	0.00709539	0	COL6A2_CD44	COL6A2 - CD44	COLLAGEN	ECM-Receptor	KEGG: hsa04512
Unknown	Natural Killer	LGALS9	PTPRC	0.078998	0	LGALS9_CD45	LGALS9 - CD45	GALECTIN	Secreted Signaling	PMID: 30120235		Monocyte Classical	B Cell Naïve	LGALS9	PTPRC	0.0557572	0	LGALS9_CD45	LGALS9 - CD45	GALECTIN	Secreted Signaling	PMID: 30120235			T Cell Central Memory CD4+	B Cell Memory	LGALS9	CD44	0.0265704	0	LGALS9_CD44	LGALS9 - CD44	GALECTIN	Secreted Signaling	PMID: 25065622			T Cell Naïve CD4+	Plasma Cells	COL6A2	CD44	0.00709539	0	COL6A2_CD44	COL6A2 - CD44	COLLAGEN	ECM-Receptor	KEGG: hsa04512
Plasmacytoid Dendritic Cells	Natural Killer	LGALS9	PTPRC	0.0531406	0	LGALS9_CD45	LGALS9 - CD45	GALECTIN	Secreted Signaling	PMID: 30120235		T Cell Central Memory CD4+	B Cell Naïve	LGALS9	PTPRC	0.0827765	0	LGALS9_CD45	LGALS9 - CD45	GALECTIN	Secreted Signaling	PMID: 30120235			Myeloid Dendritic Cells	B Cell Memory	LGALS9	CD44	0.0208964	0	LGALS9_CD44	LGALS9 - CD44	GALECTIN	Secreted Signaling	PMID: 25065622			B Cell Memory	Plasma Cells	COL6A2	CD44	0.00709539	0	COL6A2_CD44	COL6A2 - CD44	COLLAGEN	ECM-Receptor	KEGG: hsa04512
Monocyte Classical	T Cell Terminal Effector CD4+	LGALS9	PTPRC	0.0588017	0	LGALS9_CD45	LGALS9 - CD45	GALECTIN	Secreted Signaling	PMID: 30120235		Myeloid Dendritic Cells	B Cell Naïve	LGALS9	PTPRC	0.0827765	0	LGALS9_CD45	LGALS9 - CD45	GALECTIN	Secreted Signaling	PMID: 30120235			Unknown	B Cell Memory	LGALS9	CD44	0.0265704	0	LGALS9_CD44	LGALS9 - CD44	GALECTIN	Secreted Signaling	PMID: 25065622			Plasma Cells	Plasma Cells	COL6A2	CD44	0.00709539	0	COL6A2_CD44	COL6A2 - CD44	COLLAGEN	ECM-Receptor	KEGG: hsa04512
T Cell Central Memory CD4+	T Cell Terminal Effector CD4+	LGALS9	PTPRC	0.0871601	0	LGALS9_CD45	LGALS9 - CD45	GALECTIN	Secreted Signaling	PMID: 30120235		Unknown	B Cell Naïve	LGALS9	PTPRC	0.0827765	0	LGALS9_CD45	LGALS9 - CD45	GALECTIN	Secreted Signaling	PMID: 30120235			Plasmacytoid Dendritic Cells	B Cell Memory	LGALS9	CD44	0.0175465	0	LGALS9_CD44	LGALS9 - CD44	GALECTIN	Secreted Signaling	PMID: 25065622			Megakaryocytes	Plasma Cells	COL6A2	CD44	0.005331	0	COL6A2_CD44	COL6A2 - CD44	COLLAGEN	ECM-Receptor	KEGG: hsa04512
Myeloid Dendritic Cells	T Cell Terminal Effector CD4+	LGALS9	PTPRC	0.0871601	0	LGALS9_CD45	LGALS9 - CD45	GALECTIN	Secreted Signaling	PMID: 30120235		Plasmacytoid Dendritic Cells	B Cell Naïve	LGALS9	PTPRC	0.0729864	0	LGALS9_CD45	LGALS9 - CD45	GALECTIN	Secreted Signaling	PMID: 30120235			Monocyte Classical	B Cell Naïve	LGALS9	CD44	0.0019805	0	LGALS9_CD44	LGALS9 - CD44	GALECTIN	Secreted Signaling	PMID: 25065622			Monocyte Nonclassical	T Cell Naïve CD8+	COL6A2	CD44	0.00709539	0	COL6A2_CD44	COL6A2 - CD44	COLLAGEN	ECM-Receptor	KEGG: hsa04512
Unknown	T Cell Terminal Effector CD4+	LGALS9	PTPRC	0.0871601	0	LGALS9_CD45	LGALS9 - CD45	GALECTIN	Secreted Signaling	PMID: 30120235		Monocyte Classical	T Cell Central Memory CD4+	LGALS9	PTPRC	0.0584647	0	LGALS9_CD45	LGALS9 - CD45	GALECTIN	Secreted Signaling	PMID: 30120235			B Cell Naïve	B Cell Naïve	LGALS9	CD44	0.0019805	0	LGALS9_CD44	LGALS9 - CD44	GALECTIN	Secreted Signaling	PMID: 25065622			T Cell Naïve CD4+	T Cell Naïve CD8+	COL6A2	CD44	0.00709539	0	COL6A2_CD44	COL6A2 - CD44	COLLAGEN	ECM-Receptor	KEGG: hsa04512
Plasmacytoid Dendritic Cells	T Cell Terminal Effector CD4+	LGALS9	PTPRC	0.0588017	0	LGALS9_CD45	LGALS9 - CD45	GALECTIN	Secreted Signaling	PMID: 30120235		T Cell Central Memory CD4+	T Cell Central Memory CD4+	LGALS9	PTPRC	0.0866756	0	LGALS9_CD45	LGALS9 - CD45	GALECTIN	Secreted Signaling	PMID: 30120235			T Cell Central Memory CD4+	B Cell Naïve	LGALS9	CD44	0.00901652	0	LGALS9_CD44	LGALS9 - CD44	GALECTIN	Secreted Signaling	PMID: 25065622			B Cell Memory	T Cell Naïve CD8+	COL6A2	CD44	0.00709539	0	COL6A2_CD44	COL6A2 - CD44	COLLAGEN	ECM-Receptor	KEGG: hsa04512
Monocyte Classical	T Cell Effector Memory CD8+	LGALS9	PTPRC	0.0662176	0	LGALS9_CD45	LGALS9 - CD45	GALECTIN	Secreted Signaling	PMID: 30120235		Myeloid Dendritic Cells	T Cell Central Memory CD4+	LGALS9	PTPRC	0.0866756	0	LGALS9_CD45	LGALS9 - CD45	GALECTIN	Secreted Signaling	PMID: 30120235			Myeloid Dendritic Cells	B Cell Naïve	LGALS9	CD44	0.00706387	0	LGALS9_CD44	LGALS9 - CD44	GALECTIN	Secreted Signaling	PMID: 25065622			Plasma Cells	T Cell Naïve CD8+	COL6A2	CD44	0.00709539	0	COL6A2_CD44	COL6A2 - CD44	COLLAGEN	ECM-Receptor	KEGG: hsa04512
B Cell Naïve	T Cell Effector Memory CD8+	LGALS9	PTPRC	0.0230919	0	LGALS9_CD45	LGALS9 - CD45	GALECTIN	Secreted Signaling	PMID: 30120235		Unknown	T Cell Central Memory CD4+	LGALS9	PTPRC	0.0866756	0	LGALS9_CD45	LGALS9 - CD45	GALECTIN	Secreted Signaling	PMID: 30120235			Unknown	B Cell Naïve	LGALS9	CD44	0.00901652	0	LGALS9_CD44	LGALS9 - CD44	GALECTIN	Secreted Signaling	PMID: 25065622			Megakaryocytes	T Cell Naïve CD8+	COL6A2	CD44	0.005331	0	COL6A2_CD44	COL6A2 - CD44	COLLAGEN	ECM-Receptor	KEGG: hsa04512
T Cell Central Memory CD4+	T Cell Effector Memory CD8+	LGALS9	PTPRC	0.097781	0	LGALS9_CD45	LGALS9 - CD45	GALECTIN	Secreted Signaling	PMID: 30120235		Plasmacytoid Dendritic Cells	T Cell Central Memory CD4+	LGALS9	PTPRC	0.0764628	0	LGALS9_CD45	LGALS9 - CD45	GALECTIN	Secreted Signaling	PMID: 30120235			Monocyte Classical	T Cell Central Memory CD4+	LGALS9	CD44	0.00706387	0	LGALS9_CD44	LGALS9 - CD44	GALECTIN	Secreted Signaling	PMID: 25065622			Monocyte Nonclassical	Monocyte Intermediate	COL6A2	CD44	0.00709539	0	COL6A2_CD44	COL6A2 - CD44	COLLAGEN	ECM-Receptor	KEGG: hsa04512
Myeloid Dendritic Cells	T Cell Effector Memory CD8+	LGALS9	PTPRC	0.097781	0	LGALS9_CD45	LGALS9 - CD45	GALECTIN	Secreted Signaling	PMID: 30120235		Monocyte Classical	Regulatory T cell	LGALS9	PTPRC	0.0616788	0	LGALS9_CD45	LGALS9 - CD45	GALECTIN	Secreted Signaling	PMID: 30120235			B Cell Naïve	T Cell Central Memory CD4+	LGALS9	CD44	0.00706387	0	LGALS9_CD44	LGALS9 - CD44	GALECTIN	Secreted Signaling	PMID: 25065622			T Cell Naïve CD4+	Monocyte Intermediate	COL6A2	CD44	0.00709539	0	COL6A2_CD44	COL6A2 - CD44	COLLAGEN	ECM-Receptor	KEGG: hsa04512
Unknown	T Cell Effector Memory CD8+	LGALS9	PTPRC	0.097781	0	LGALS9_CD45	LGALS9 - CD45	GALECTIN	Secreted Signaling	PMID: 30120235		T Cell Central Memory CD4+	Regulatory T cell	LGALS9	PTPRC	0.0912902	0	LGALS9_CD45	LGALS9 - CD45	GALECTIN	Secreted Signaling	PMID: 30120235			T Cell Central Memory CD4+	T Cell Central Memory CD4+	LGALS9	CD44	0.0315877	0	LGALS9_CD44	LGALS9 - CD44	GALECTIN	Secreted Signaling	PMID: 25065622			B Cell Memory	Monocyte Intermediate	COL6A2	CD44	0.00709539	0	COL6A2_CD44	COL6A2 - CD44	COLLAGEN	ECM-Receptor	KEGG: hsa04512
Plasmacytoid Dendritic Cells	T Cell Effector Memory CD8+	LGALS9	PTPRC	0.0662176	0	LGALS9_CD45	LGALS9 - CD45	GALECTIN	Secreted Signaling	PMID: 30120235		Myeloid Dendritic Cells	Regulatory T cell	LGALS9	PTPRC	0.0912902	0	LGALS9_CD45	LGALS9 - CD45	GALECTIN	Secreted Signaling	PMID: 30120235			Myeloid Dendritic Cells	T Cell Central Memory CD4+	LGALS9	CD44	0.0248696	0	LGALS9_CD44	LGALS9 - CD44	GALECTIN	Secreted Signaling	PMID: 25065622			Plasma Cells	Monocyte Intermediate	COL6A2	CD44	0.00709539	0	COL6A2_CD44	COL6A2 - CD44	COLLAGEN	ECM-Receptor	KEGG: hsa04512
Monocyte Classical	T Cell Naïve CD4+	LGALS9	PTPRC	0.0668329	0	LGALS9_CD45	LGALS9 - CD45	GALECTIN	Secreted Signaling	PMID: 30120235		Unknown	Regulatory T cell	LGALS9	PTPRC	0.0912902	0	LGALS9_CD45	LGALS9 - CD45	GALECTIN	Secreted Signaling	PMID: 30120235			Unknown	T Cell Central Memory CD4+	LGALS9	CD44	0.0315877	0	LGALS9_CD44	LGALS9 - CD44	GALECTIN	Secreted Signaling	PMID: 25065622			Megakaryocytes	Monocyte Intermediate	COL6A2	CD44	0.005331	0	COL6A2_CD44	COL6A2 - CD44	COLLAGEN	ECM-Receptor	KEGG: hsa04512
B Cell Naïve	T Cell Naïve CD4+	LGALS9	PTPRC	0.0233165	0	LGALS9_CD45	LGALS9 - CD45	GALECTIN	Secreted Signaling	PMID: 30120235		T Cell Non-Vd2 gd	Regulatory T cell	LGALS9	PTPRC	0.0214413	0	LGALS9_CD45	LGALS9 - CD45	GALECTIN	Secreted Signaling	PMID: 30120235			Plasmacytoid Dendritic Cells	T Cell Central Memory CD4+	LGALS9	CD44	0.0208964	0	LGALS9_CD44	LGALS9 - CD44	GALECTIN	Secreted Signaling	PMID: 25065622			Monocyte Nonclassical	Myeloid Dendritic Cells	COL6A2	CD44	0.00594451	0	COL6A2_CD44	COL6A2 - CD44	COLLAGEN	ECM-Receptor	KEGG: hsa04512
T Cell Central Memory CD4+	T Cell Naïve CD4+	LGALS9	PTPRC	0.0986586	0	LGALS9_CD45	LGALS9 - CD45	GALECTIN	Secreted Signaling	PMID: 30120235		Progenitor Cells	Regulatory T cell	LGALS9	PTPRC	0.0214413	0.01	LGALS9_CD45	LGALS9 - CD45	GALECTIN	Secreted Signaling	PMID: 30120235			Monocyte Classical	Regulatory T cell	LGALS9	CD44	0.00706387	0	LGALS9_CD44	LGALS9 - CD44	GALECTIN	Secreted Signaling	PMID: 25065622			T Cell Naïve CD4+	Myeloid Dendritic Cells	COL6A2	CD44	0.00594451	0	COL6A2_CD44	COL6A2 - CD44	COLLAGEN	ECM-Receptor	KEGG: hsa04512
Myeloid Dendritic Cells	T Cell Naïve CD4+	LGALS9	PTPRC	0.0986586	0	LGALS9_CD45	LGALS9 - CD45	GALECTIN	Secreted Signaling	PMID: 30120235		Plasmacytoid Dendritic Cells	Regulatory T cell	LGALS9	PTPRC	0.0805817	0	LGALS9_CD45	LGALS9 - CD45	GALECTIN	Secreted Signaling	PMID: 30120235			B Cell Naïve	Regulatory T cell	LGALS9	CD44	0.00706387	0	LGALS9_CD44	LGALS9 - CD44	GALECTIN	Secreted Signaling	PMID: 25065622			B Cell Memory	Myeloid Dendritic Cells	COL6A2	CD44	0.00594451	0	COL6A2_CD44	COL6A2 - CD44	COLLAGEN	ECM-Receptor	KEGG: hsa04512
Unknown	T Cell Naïve CD4+	LGALS9	PTPRC	0.0986586	0	LGALS9_CD45	LGALS9 - CD45	GALECTIN	Secreted Signaling	PMID: 30120235		Monocyte Classical	T Cell Vd2 gd	LGALS9	PTPRC	0.0557572	0	LGALS9_CD45	LGALS9 - CD45	GALECTIN	Secreted Signaling	PMID: 30120235			T Cell Central Memory CD4+	Regulatory T cell	LGALS9	CD44	0.0315877	0	LGALS9_CD44	LGALS9 - CD44	GALECTIN	Secreted Signaling	PMID: 25065622			Plasma Cells	Myeloid Dendritic Cells	COL6A2	CD44	0.00594451	0	COL6A2_CD44	COL6A2 - CD44	COLLAGEN	ECM-Receptor	KEGG: hsa04512
Plasmacytoid Dendritic Cells	T Cell Naïve CD4+	LGALS9	PTPRC	0.0668329	0	LGALS9_CD45	LGALS9 - CD45	GALECTIN	Secreted Signaling	PMID: 30120235		T Cell Central Memory CD4+	T Cell Vd2 gd	LGALS9	PTPRC	0.0827765	0	LGALS9_CD45	LGALS9 - CD45	GALECTIN	Secreted Signaling	PMID: 30120235			Myeloid Dendritic Cells	Regulatory T cell	LGALS9	CD44	0.0248696	0	LGALS9_CD44	LGALS9 - CD44	GALECTIN	Secreted Signaling	PMID: 25065622			Megakaryocytes	Myeloid Dendritic Cells	COL6A2	CD44	0.00446502	0	COL6A2_CD44	COL6A2 - CD44	COLLAGEN	ECM-Receptor	KEGG: hsa04512
Monocyte Classical	B Cell Memory	LGALS9	PTPRC	0.0668329	0	LGALS9_CD45	LGALS9 - CD45	GALECTIN	Secreted Signaling	PMID: 30120235		Myeloid Dendritic Cells	T Cell Vd2 gd	LGALS9	PTPRC	0.0827765	0	LGALS9_CD45	LGALS9 - CD45	GALECTIN	Secreted Signaling	PMID: 30120235			Unknown	Regulatory T cell	LGALS9	CD44	0.0315877	0	LGALS9_CD44	LGALS9 - CD44	GALECTIN	Secreted Signaling	PMID: 25065622			Monocyte Nonclassical	T Cell Effector Memory CD4+	COL6A2	CD44	0.00709539	0	COL6A2_CD44	COL6A2 - CD44	COLLAGEN	ECM-Receptor	KEGG: hsa04512
B Cell Naïve	B Cell Memory	LGALS9	PTPRC	0.0233165	0	LGALS9_CD45	LGALS9 - CD45	GALECTIN	Secreted Signaling	PMID: 30120235		Unknown	T Cell Vd2 gd	LGALS9	PTPRC	0.0827765	0	LGALS9_CD45	LGALS9 - CD45	GALECTIN	Secreted Signaling	PMID: 30120235			Plasmacytoid Dendritic Cells	Regulatory T cell	LGALS9	CD44	0.0208964	0	LGALS9_CD44	LGALS9 - CD44	GALECTIN	Secreted Signaling	PMID: 25065622			T Cell Naïve CD4+	T Cell Effector Memory CD4+	COL6A2	CD44	0.00709539	0	COL6A2_CD44	COL6A2 - CD44	COLLAGEN	ECM-Receptor	KEGG: hsa04512
T Cell Central Memory CD4+	B Cell Memory	LGALS9	PTPRC	0.0986586	0	LGALS9_CD45	LGALS9 - CD45	GALECTIN	Secreted Signaling	PMID: 30120235		Plasmacytoid Dendritic Cells	T Cell Vd2 gd	LGALS9	PTPRC	0.0729864	0	LGALS9_CD45	LGALS9 - CD45	GALECTIN	Secreted Signaling	PMID: 30120235			Monocyte Classical	T Cell Vd2 gd	LGALS9	CD44	0.00591807	0	LGALS9_CD44	LGALS9 - CD44	GALECTIN	Secreted Signaling	PMID: 25065622			B Cell Memory	T Cell Effector Memory CD4+	COL6A2	CD44	0.00709539	0	COL6A2_CD44	COL6A2 - CD44	COLLAGEN	ECM-Receptor	KEGG: hsa04512
Myeloid Dendritic Cells	B Cell Memory	LGALS9	PTPRC	0.0986586	0	LGALS9_CD45	LGALS9 - CD45	GALECTIN	Secreted Signaling	PMID: 30120235		Monocyte Classical	T Cell Central Memory CD8+	LGALS9	PTPRC	0.0658308	0	LGALS9_CD45	LGALS9 - CD45	GALECTIN	Secreted Signaling	PMID: 30120235			B Cell Naïve	T Cell Vd2 gd	LGALS9	CD44	0.00591807	0	LGALS9_CD44	LGALS9 - CD44	GALECTIN	Secreted Signaling	PMID: 25065622			Plasma Cells	T Cell Effector Memory CD4+	COL6A2	CD44	0.00709539	0	COL6A2_CD44	COL6A2 - CD44	COLLAGEN	ECM-Receptor	KEGG: hsa04512
Unknown	B Cell Memory	LGALS9	PTPRC	0.0986586	0	LGALS9_CD45	LGALS9 - CD45	GALECTIN	Secreted Signaling	PMID: 30120235		T Cell Central Memory CD4+	T Cell Central Memory CD8+	LGALS9	PTPRC	0.0972289	0	LGALS9_CD45	LGALS9 - CD45	GALECTIN	Secreted Signaling	PMID: 30120235			T Cell Central Memory CD4+	T Cell Vd2 gd	LGALS9	CD44	0.0265704	0	LGALS9_CD44	LGALS9 - CD44	GALECTIN	Secreted Signaling	PMID: 25065622			Megakaryocytes	T Cell Effector Memory CD4+	COL6A2	CD44	0.005331	0	COL6A2_CD44	COL6A2 - CD44	COLLAGEN	ECM-Receptor	KEGG: hsa04512
Plasmacytoid Dendritic Cells	B Cell Memory	LGALS9	PTPRC	0.0668329	0	LGALS9_CD45	LGALS9 - CD45	GALECTIN	Secreted Signaling	PMID: 30120235		Myeloid Dendritic Cells	T Cell Central Memory CD8+	LGALS9	PTPRC	0.0972289	0	LGALS9_CD45	LGALS9 - CD45	GALECTIN	Secreted Signaling	PMID: 30120235			Myeloid Dendritic Cells	T Cell Vd2 gd	LGALS9	CD44	0.0208964	0	LGALS9_CD44	LGALS9 - CD44	GALECTIN	Secreted Signaling	PMID: 25065622			Monocyte Nonclassical	Unknown	COL6A2	CD44	0.00594451	0	COL6A2_CD44	COL6A2 - CD44	COLLAGEN	ECM-Receptor	KEGG: hsa04512
Monocyte Classical	B Cell Naïve	LGALS9	PTPRC	0.0541111	0	LGALS9_CD45	LGALS9 - CD45	GALECTIN	Secreted Signaling	PMID: 30120235		Unknown	T Cell Central Memory CD8+	LGALS9	PTPRC	0.0972289	0	LGALS9_CD45	LGALS9 - CD45	GALECTIN	Secreted Signaling	PMID: 30120235			Unknown	T Cell Vd2 gd	LGALS9	CD44	0.0265704	0	LGALS9_CD44	LGALS9 - CD44	GALECTIN	Secreted Signaling	PMID: 25065622			T Cell Naïve CD4+	Unknown	COL6A2	CD44	0.00594451	0	COL6A2_CD44	COL6A2 - CD44	COLLAGEN	ECM-Receptor	KEGG: hsa04512
T Cell Central Memory CD4+	B Cell Naïve	LGALS9	PTPRC	0.0804007	0	LGALS9_CD45	LGALS9 - CD45	GALECTIN	Secreted Signaling	PMID: 30120235		T Cell Non-Vd2 gd	T Cell Central Memory CD8+	LGALS9	PTPRC	0.0229508	0	LGALS9_CD45	LGALS9 - CD45	GALECTIN	Secreted Signaling	PMID: 30120235			Plasmacytoid Dendritic Cells	T Cell Vd2 gd	LGALS9	CD44	0.0175465	0	LGALS9_CD44	LGALS9 - CD44	GALECTIN	Secreted Signaling	PMID: 25065622			B Cell Memory	Unknown	COL6A2	CD44	0.00594451	0	COL6A2_CD44	COL6A2 - CD44	COLLAGEN	ECM-Receptor	KEGG: hsa04512
Myeloid Dendritic Cells	B Cell Naïve	LGALS9	PTPRC	0.0804007	0	LGALS9_CD45	LGALS9 - CD45	GALECTIN	Secreted Signaling	PMID: 30120235		Progenitor Cells	T Cell Central Memory CD8+	LGALS9	PTPRC	0.0229508	0	LGALS9_CD45	LGALS9 - CD45	GALECTIN	Secreted Signaling	PMID: 30120235			Monocyte Classical	T Cell Central Memory CD8+	LGALS9	CD44	0.00706387	0	LGALS9_CD44	LGALS9 - CD44	GALECTIN	Secreted Signaling	PMID: 25065622			Plasma Cells	Unknown	COL6A2	CD44	0.00594451	0	COL6A2_CD44	COL6A2 - CD44	COLLAGEN	ECM-Receptor	KEGG: hsa04512
Unknown	B Cell Naïve	LGALS9	PTPRC	0.0804007	0	LGALS9_CD45	LGALS9 - CD45	GALECTIN	Secreted Signaling	PMID: 30120235		Plasmacytoid Dendritic Cells	T Cell Central Memory CD8+	LGALS9	PTPRC	0.0858896	0	LGALS9_CD45	LGALS9 - CD45	GALECTIN	Secreted Signaling	PMID: 30120235			B Cell Naïve	T Cell Central Memory CD8+	LGALS9	CD44	0.00706387	0	LGALS9_CD44	LGALS9 - CD44	GALECTIN	Secreted Signaling	PMID: 25065622			Megakaryocytes	Unknown	COL6A2	CD44	0.00446502	0	COL6A2_CD44	COL6A2 - CD44	COLLAGEN	ECM-Receptor	KEGG: hsa04512
Plasmacytoid Dendritic Cells	B Cell Naïve	LGALS9	PTPRC	0.0541111	0	LGALS9_CD45	LGALS9 - CD45	GALECTIN	Secreted Signaling	PMID: 30120235		Monocyte Classical	Plasma Cells	LGALS9	PTPRC	0.0694309	0	LGALS9_CD45	LGALS9 - CD45	GALECTIN	Secreted Signaling	PMID: 30120235			T Cell Central Memory CD4+	T Cell Central Memory CD8+	LGALS9	CD44	0.0315877	0	LGALS9_CD44	LGALS9 - CD44	GALECTIN	Secreted Signaling	PMID: 25065622			Monocyte Nonclassical	MAIT Cells	COL6A2	CD44	0.00314944	0	COL6A2_CD44	COL6A2 - CD44	COLLAGEN	ECM-Receptor	KEGG: hsa04512
Monocyte Classical	T Cell Central Memory CD4+	LGALS9	PTPRC	0.0627729	0	LGALS9_CD45	LGALS9 - CD45	GALECTIN	Secreted Signaling	PMID: 30120235		T Cell Central Memory CD4+	Plasma Cells	LGALS9	PTPRC	0.102358	0	LGALS9_CD45	LGALS9 - CD45	GALECTIN	Secreted Signaling	PMID: 30120235			Myeloid Dendritic Cells	T Cell Central Memory CD8+	LGALS9	CD44	0.0248696	0	LGALS9_CD44	LGALS9 - CD44	GALECTIN	Secreted Signaling	PMID: 25065622			T Cell Naïve CD4+	MAIT Cells	COL6A2	CD44	0.00314944	0	COL6A2_CD44	COL6A2 - CD44	COLLAGEN	ECM-Receptor	KEGG: hsa04512
B Cell Naïve	T Cell Central Memory CD4+	LGALS9	PTPRC	0.0218382	0	LGALS9_CD45	LGALS9 - CD45	GALECTIN	Secreted Signaling	PMID: 30120235		Myeloid Dendritic Cells	Plasma Cells	LGALS9	PTPRC	0.102358	0	LGALS9_CD45	LGALS9 - CD45	GALECTIN	Secreted Signaling	PMID: 30120235			Unknown	T Cell Central Memory CD8+	LGALS9	CD44	0.0315877	0	LGALS9_CD44	LGALS9 - CD44	GALECTIN	Secreted Signaling	PMID: 25065622			B Cell Memory	MAIT Cells	COL6A2	CD44	0.00314944	0	COL6A2_CD44	COL6A2 - CD44	COLLAGEN	ECM-Receptor	KEGG: hsa04512
T Cell Central Memory CD4+	T Cell Central Memory CD4+	LGALS9	PTPRC	0.0928575	0	LGALS9_CD45	LGALS9 - CD45	GALECTIN	Secreted Signaling	PMID: 30120235		Unknown	Plasma Cells	LGALS9	PTPRC	0.102358	0	LGALS9_CD45	LGALS9 - CD45	GALECTIN	Secreted Signaling	PMID: 30120235			Plasmacytoid Dendritic Cells	T Cell Central Memory CD8+	LGALS9	CD44	0.0208964	0	LGALS9_CD44	LGALS9 - CD44	GALECTIN	Secreted Signaling	PMID: 25065622			Plasma Cells	MAIT Cells	COL6A2	CD44	0.00314944	0.01	COL6A2_CD44	COL6A2 - CD44	COLLAGEN	ECM-Receptor	KEGG: hsa04512
Myeloid Dendritic Cells	T Cell Central Memory CD4+	LGALS9	PTPRC	0.0928575	0	LGALS9_CD45	LGALS9 - CD45	GALECTIN	Secreted Signaling	PMID: 30120235		T Cell Non-Vd2 gd	Plasma Cells	LGALS9	PTPRC	0.0242669	0	LGALS9_CD45	LGALS9 - CD45	GALECTIN	Secreted Signaling	PMID: 30120235			Monocyte Classical	Plasma Cells	LGALS9	CD44	0.0019805	0	LGALS9_CD44	LGALS9 - CD44	GALECTIN	Secreted Signaling	PMID: 25065622			Megakaryocytes	MAIT Cells	COL6A2	CD44	0.00236394	0	COL6A2_CD44	COL6A2 - CD44	COLLAGEN	ECM-Receptor	KEGG: hsa04512
Unknown	T Cell Central Memory CD4+	LGALS9	PTPRC	0.0928575	0	LGALS9_CD45	LGALS9 - CD45	GALECTIN	Secreted Signaling	PMID: 30120235		Progenitor Cells	Plasma Cells	LGALS9	PTPRC	0.0242669	0	LGALS9_CD45	LGALS9 - CD45	GALECTIN	Secreted Signaling	PMID: 30120235			B Cell Naïve	Plasma Cells	LGALS9	CD44	0.0019805	0	LGALS9_CD44	LGALS9 - CD44	GALECTIN	Secreted Signaling	PMID: 25065622			Monocyte Nonclassical	Megakaryocytes	COL6A2	CD44	0.00198939	0	COL6A2_CD44	COL6A2 - CD44	COLLAGEN	ECM-Receptor	KEGG: hsa04512
Plasmacytoid Dendritic Cells	T Cell Central Memory CD4+	LGALS9	PTPRC	0.0627729	0	LGALS9_CD45	LGALS9 - CD45	GALECTIN	Secreted Signaling	PMID: 30120235		Plasmacytoid Dendritic Cells	Plasma Cells	LGALS9	PTPRC	0.0904805	0	LGALS9_CD45	LGALS9 - CD45	GALECTIN	Secreted Signaling	PMID: 30120235			T Cell Central Memory CD4+	Plasma Cells	LGALS9	CD44	0.00901652	0	LGALS9_CD44	LGALS9 - CD44	GALECTIN	Secreted Signaling	PMID: 25065622			T Cell Naïve CD4+	Megakaryocytes	COL6A2	CD44	0.00198939	0	COL6A2_CD44	COL6A2 - CD44	COLLAGEN	ECM-Receptor	KEGG: hsa04512
Monocyte Classical	Regulatory T cell	LGALS9	PTPRC	0.0614714	0	LGALS9_CD45	LGALS9 - CD45	GALECTIN	Secreted Signaling	PMID: 30120235		Monocyte Classical	T Cell Naïve CD8+	LGALS9	PTPRC	0.0584647	0	LGALS9_CD45	LGALS9 - CD45	GALECTIN	Secreted Signaling	PMID: 30120235			Myeloid Dendritic Cells	Plasma Cells	LGALS9	CD44	0.00706387	0	LGALS9_CD44	LGALS9 - CD44	GALECTIN	Secreted Signaling	PMID: 25065622			B Cell Memory	Megakaryocytes	COL6A2	CD44	0.00198939	0	COL6A2_CD44	COL6A2 - CD44	COLLAGEN	ECM-Receptor	KEGG: hsa04512
B Cell Naïve	Regulatory T cell	LGALS9	PTPRC	0.0213661	0	LGALS9_CD45	LGALS9 - CD45	GALECTIN	Secreted Signaling	PMID: 30120235		T Cell Central Memory CD4+	T Cell Naïve CD8+	LGALS9	PTPRC	0.0866756	0	LGALS9_CD45	LGALS9 - CD45	GALECTIN	Secreted Signaling	PMID: 30120235			Unknown	Plasma Cells	LGALS9	CD44	0.00901652	0	LGALS9_CD44	LGALS9 - CD44	GALECTIN	Secreted Signaling	PMID: 25065622			Plasma Cells	Megakaryocytes	COL6A2	CD44	0.00198939	0.01	COL6A2_CD44	COL6A2 - CD44	COLLAGEN	ECM-Receptor	KEGG: hsa04512
T Cell Central Memory CD4+	Regulatory T cell	LGALS9	PTPRC	0.0909929	0	LGALS9_CD45	LGALS9 - CD45	GALECTIN	Secreted Signaling	PMID: 30120235		Myeloid Dendritic Cells	T Cell Naïve CD8+	LGALS9	PTPRC	0.0866756	0	LGALS9_CD45	LGALS9 - CD45	GALECTIN	Secreted Signaling	PMID: 30120235			Monocyte Classical	T Cell Naïve CD8+	LGALS9	CD44	0.00591807	0	LGALS9_CD44	LGALS9 - CD44	GALECTIN	Secreted Signaling	PMID: 25065622			Megakaryocytes	Megakaryocytes	COL6A2	CD44	0.00149278	0	COL6A2_CD44	COL6A2 - CD44	COLLAGEN	ECM-Receptor	KEGG: hsa04512
Myeloid Dendritic Cells	Regulatory T cell	LGALS9	PTPRC	0.0909929	0	LGALS9_CD45	LGALS9 - CD45	GALECTIN	Secreted Signaling	PMID: 30120235		Unknown	T Cell Naïve CD8+	LGALS9	PTPRC	0.0866756	0	LGALS9_CD45	LGALS9 - CD45	GALECTIN	Secreted Signaling	PMID: 30120235			B Cell Naïve	T Cell Naïve CD8+	LGALS9	CD44	0.00591807	0	LGALS9_CD44	LGALS9 - CD44	GALECTIN	Secreted Signaling	PMID: 25065622			Monocyte Nonclassical	T Cell Non-Vd2 gd	COL6A2	CD44	0.00198939	0	COL6A2_CD44	COL6A2 - CD44	COLLAGEN	ECM-Receptor	KEGG: hsa04512
Unknown	Regulatory T cell	LGALS9	PTPRC	0.0909929	0	LGALS9_CD45	LGALS9 - CD45	GALECTIN	Secreted Signaling	PMID: 30120235		Plasmacytoid Dendritic Cells	T Cell Naïve CD8+	LGALS9	PTPRC	0.0764628	0	LGALS9_CD45	LGALS9 - CD45	GALECTIN	Secreted Signaling	PMID: 30120235			T Cell Central Memory CD4+	T Cell Naïve CD8+	LGALS9	CD44	0.0265704	0	LGALS9_CD44	LGALS9 - CD44	GALECTIN	Secreted Signaling	PMID: 25065622			T Cell Naïve CD4+	T Cell Non-Vd2 gd	COL6A2	CD44	0.00198939	0	COL6A2_CD44	COL6A2 - CD44	COLLAGEN	ECM-Receptor	KEGG: hsa04512
Plasmacytoid Dendritic Cells	Regulatory T cell	LGALS9	PTPRC	0.0614714	0	LGALS9_CD45	LGALS9 - CD45	GALECTIN	Secreted Signaling	PMID: 30120235		Monocyte Classical	Monocyte Intermediate	LGALS9	PTPRC	0.0616788	0	LGALS9_CD45	LGALS9 - CD45	GALECTIN	Secreted Signaling	PMID: 30120235			Myeloid Dendritic Cells	T Cell Naïve CD8+	LGALS9	CD44	0.0208964	0	LGALS9_CD44	LGALS9 - CD44	GALECTIN	Secreted Signaling	PMID: 25065622			B Cell Memory	T Cell Non-Vd2 gd	COL6A2	CD44	0.00198939	0	COL6A2_CD44	COL6A2 - CD44	COLLAGEN	ECM-Receptor	KEGG: hsa04512
Monocyte Classical	T Cell Vd2 gd	LGALS9	PTPRC	0.0588017	0	LGALS9_CD45	LGALS9 - CD45	GALECTIN	Secreted Signaling	PMID: 30120235		T Cell Central Memory CD4+	Monocyte Intermediate	LGALS9	PTPRC	0.0912902	0	LGALS9_CD45	LGALS9 - CD45	GALECTIN	Secreted Signaling	PMID: 30120235			Unknown	T Cell Naïve CD8+	LGALS9	CD44	0.0265704	0	LGALS9_CD44	LGALS9 - CD44	GALECTIN	Secreted Signaling	PMID: 25065622			Plasma Cells	T Cell Non-Vd2 gd	COL6A2	CD44	0.00198939	0	COL6A2_CD44	COL6A2 - CD44	COLLAGEN	ECM-Receptor	KEGG: hsa04512
T Cell Central Memory CD4+	T Cell Vd2 gd	LGALS9	PTPRC	0.0871601	0	LGALS9_CD45	LGALS9 - CD45	GALECTIN	Secreted Signaling	PMID: 30120235		Myeloid Dendritic Cells	Monocyte Intermediate	LGALS9	PTPRC	0.0912902	0	LGALS9_CD45	LGALS9 - CD45	GALECTIN	Secreted Signaling	PMID: 30120235			Plasmacytoid Dendritic Cells	T Cell Naïve CD8+	LGALS9	CD44	0.0175465	0	LGALS9_CD44	LGALS9 - CD44	GALECTIN	Secreted Signaling	PMID: 25065622			Megakaryocytes	T Cell Non-Vd2 gd	COL6A2	CD44	0.00149278	0	COL6A2_CD44	COL6A2 - CD44	COLLAGEN	ECM-Receptor	KEGG: hsa04512
Myeloid Dendritic Cells	T Cell Vd2 gd	LGALS9	PTPRC	0.0871601	0	LGALS9_CD45	LGALS9 - CD45	GALECTIN	Secreted Signaling	PMID: 30120235		Unknown	Monocyte Intermediate	LGALS9	PTPRC	0.0912902	0	LGALS9_CD45	LGALS9 - CD45	GALECTIN	Secreted Signaling	PMID: 30120235			Monocyte Classical	Monocyte Intermediate	LGALS9	CD44	0.00706387	0	LGALS9_CD44	LGALS9 - CD44	GALECTIN	Secreted Signaling	PMID: 25065622			Monocyte Nonclassical	Progenitor Cells	COL6A2	CD44	0.00198939	0	COL6A2_CD44	COL6A2 - CD44	COLLAGEN	ECM-Receptor	KEGG: hsa04512
Unknown	T Cell Vd2 gd	LGALS9	PTPRC	0.0871601	0	LGALS9_CD45	LGALS9 - CD45	GALECTIN	Secreted Signaling	PMID: 30120235		T Cell Non-Vd2 gd	Monocyte Intermediate	LGALS9	PTPRC	0.0214413	0	LGALS9_CD45	LGALS9 - CD45	GALECTIN	Secreted Signaling	PMID: 30120235			B Cell Naïve	Monocyte Intermediate	LGALS9	CD44	0.00706387	0	LGALS9_CD44	LGALS9 - CD44	GALECTIN	Secreted Signaling	PMID: 25065622			T Cell Naïve CD4+	Progenitor Cells	COL6A2	CD44	0.00198939	0	COL6A2_CD44	COL6A2 - CD44	COLLAGEN	ECM-Receptor	KEGG: hsa04512
Plasmacytoid Dendritic Cells	T Cell Vd2 gd	LGALS9	PTPRC	0.0588017	0	LGALS9_CD45	LGALS9 - CD45	GALECTIN	Secreted Signaling	PMID: 30120235		Progenitor Cells	Monocyte Intermediate	LGALS9	PTPRC	0.0214413	0	LGALS9_CD45	LGALS9 - CD45	GALECTIN	Secreted Signaling	PMID: 30120235			T Cell Central Memory CD4+	Monocyte Intermediate	LGALS9	CD44	0.0315877	0	LGALS9_CD44	LGALS9 - CD44	GALECTIN	Secreted Signaling	PMID: 25065622			B Cell Memory	Progenitor Cells	COL6A2	CD44	0.00198939	0	COL6A2_CD44	COL6A2 - CD44	COLLAGEN	ECM-Receptor	KEGG: hsa04512
Monocyte Classical	T Cell Central Memory CD8+	LGALS9	PTPRC	0.0662176	0	LGALS9_CD45	LGALS9 - CD45	GALECTIN	Secreted Signaling	PMID: 30120235		Plasmacytoid Dendritic Cells	Monocyte Intermediate	LGALS9	PTPRC	0.0805817	0	LGALS9_CD45	LGALS9 - CD45	GALECTIN	Secreted Signaling	PMID: 30120235			Myeloid Dendritic Cells	Monocyte Intermediate	LGALS9	CD44	0.0248696	0	LGALS9_CD44	LGALS9 - CD44	GALECTIN	Secreted Signaling	PMID: 25065622			Plasma Cells	Progenitor Cells	COL6A2	CD44	0.00198939	0	COL6A2_CD44	COL6A2 - CD44	COLLAGEN	ECM-Receptor	KEGG: hsa04512
B Cell Naïve	T Cell Central Memory CD8+	LGALS9	PTPRC	0.0230919	0	LGALS9_CD45	LGALS9 - CD45	GALECTIN	Secreted Signaling	PMID: 30120235		Monocyte Classical	Myeloid Dendritic Cells	LGALS9	PTPRC	0.0461228	0	LGALS9_CD45	LGALS9 - CD45	GALECTIN	Secreted Signaling	PMID: 30120235			Unknown	Monocyte Intermediate	LGALS9	CD44	0.0315877	0	LGALS9_CD44	LGALS9 - CD44	GALECTIN	Secreted Signaling	PMID: 25065622			Megakaryocytes	Progenitor Cells	COL6A2	CD44	0.00149278	0	COL6A2_CD44	COL6A2 - CD44	COLLAGEN	ECM-Receptor	KEGG: hsa04512
T Cell Central Memory CD4+	T Cell Central Memory CD8+	LGALS9	PTPRC	0.097781	0	LGALS9_CD45	LGALS9 - CD45	GALECTIN	Secreted Signaling	PMID: 30120235		T Cell Central Memory CD4+	Myeloid Dendritic Cells	LGALS9	PTPRC	0.0688136	0	LGALS9_CD45	LGALS9 - CD45	GALECTIN	Secreted Signaling	PMID: 30120235			Plasmacytoid Dendritic Cells	Monocyte Intermediate	LGALS9	CD44	0.0208964	0	LGALS9_CD44	LGALS9 - CD44	GALECTIN	Secreted Signaling	PMID: 25065622			Monocyte Nonclassical	Plasmacytoid Dendritic Cells	COL6A2	CD44	0.00198939	0	COL6A2_CD44	COL6A2 - CD44	COLLAGEN	ECM-Receptor	KEGG: hsa04512
Myeloid Dendritic Cells	T Cell Central Memory CD8+	LGALS9	PTPRC	0.097781	0	LGALS9_CD45	LGALS9 - CD45	GALECTIN	Secreted Signaling	PMID: 30120235		Myeloid Dendritic Cells	Myeloid Dendritic Cells	LGALS9	PTPRC	0.0688136	0	LGALS9_CD45	LGALS9 - CD45	GALECTIN	Secreted Signaling	PMID: 30120235			Monocyte Classical	Myeloid Dendritic Cells	LGALS9	CD44	0.00706387	0	LGALS9_CD44	LGALS9 - CD44	GALECTIN	Secreted Signaling	PMID: 25065622			T Cell Naïve CD4+	Plasmacytoid Dendritic Cells	COL6A2	CD44	0.00198939	0	COL6A2_CD44	COL6A2 - CD44	COLLAGEN	ECM-Receptor	KEGG: hsa04512
Unknown	T Cell Central Memory CD8+	LGALS9	PTPRC	0.097781	0	LGALS9_CD45	LGALS9 - CD45	GALECTIN	Secreted Signaling	PMID: 30120235		Unknown	Myeloid Dendritic Cells	LGALS9	PTPRC	0.0688136	0	LGALS9_CD45	LGALS9 - CD45	GALECTIN	Secreted Signaling	PMID: 30120235			B Cell Naïve	Myeloid Dendritic Cells	LGALS9	CD44	0.00706387	0	LGALS9_CD44	LGALS9 - CD44	GALECTIN	Secreted Signaling	PMID: 25065622			B Cell Memory	Plasmacytoid Dendritic Cells	COL6A2	CD44	0.00198939	0	COL6A2_CD44	COL6A2 - CD44	COLLAGEN	ECM-Receptor	KEGG: hsa04512
Plasmacytoid Dendritic Cells	T Cell Central Memory CD8+	LGALS9	PTPRC	0.0662176	0	LGALS9_CD45	LGALS9 - CD45	GALECTIN	Secreted Signaling	PMID: 30120235		Plasmacytoid Dendritic Cells	Myeloid Dendritic Cells	LGALS9	PTPRC	0.0605659	0	LGALS9_CD45	LGALS9 - CD45	GALECTIN	Secreted Signaling	PMID: 30120235			T Cell Central Memory CD4+	Myeloid Dendritic Cells	LGALS9	CD44	0.0315877	0	LGALS9_CD44	LGALS9 - CD44	GALECTIN	Secreted Signaling	PMID: 25065622			Plasma Cells	Plasmacytoid Dendritic Cells	COL6A2	CD44	0.00198939	0.01	COL6A2_CD44	COL6A2 - CD44	COLLAGEN	ECM-Receptor	KEGG: hsa04512
Monocyte Classical	Plasma Cells	LGALS9	PTPRC	0.0683197	0	LGALS9_CD45	LGALS9 - CD45	GALECTIN	Secreted Signaling	PMID: 30120235		Monocyte Classical	T Cell Effector Memory CD4+	LGALS9	PTPRC	0.0584647	0	LGALS9_CD45	LGALS9 - CD45	GALECTIN	Secreted Signaling	PMID: 30120235			Myeloid Dendritic Cells	Myeloid Dendritic Cells	LGALS9	CD44	0.0248696	0	LGALS9_CD44	LGALS9 - CD44	GALECTIN	Secreted Signaling	PMID: 25065622			Megakaryocytes	Plasmacytoid Dendritic Cells	COL6A2	CD44	0.00149278	0	COL6A2_CD44	COL6A2 - CD44	COLLAGEN	ECM-Receptor	KEGG: hsa04512
B Cell Naïve	Plasma Cells	LGALS9	PTPRC	0.02386	0	LGALS9_CD45	LGALS9 - CD45	GALECTIN	Secreted Signaling	PMID: 30120235		T Cell Central Memory CD4+	T Cell Effector Memory CD4+	LGALS9	PTPRC	0.0866756	0	LGALS9_CD45	LGALS9 - CD45	GALECTIN	Secreted Signaling	PMID: 30120235			Unknown	Myeloid Dendritic Cells	LGALS9	CD44	0.0315877	0	LGALS9_CD44	LGALS9 - CD44	GALECTIN	Secreted Signaling	PMID: 25065622			Megakaryocytes	Monocyte Classical	THBS1	CD36	0.00709539	0	THBS1_CD36	THBS1 - CD36	THBS	ECM-Receptor	KEGG: hsa04512
T Cell Central Memory CD4+	Plasma Cells	LGALS9	PTPRC	0.100777	0	LGALS9_CD45	LGALS9 - CD45	GALECTIN	Secreted Signaling	PMID: 30120235		Myeloid Dendritic Cells	T Cell Effector Memory CD4+	LGALS9	PTPRC	0.0866756	0	LGALS9_CD45	LGALS9 - CD45	GALECTIN	Secreted Signaling	PMID: 30120235			Plasmacytoid Dendritic Cells	Myeloid Dendritic Cells	LGALS9	CD44	0.0208964	0	LGALS9_CD44	LGALS9 - CD44	GALECTIN	Secreted Signaling	PMID: 25065622			Megakaryocytes	Myeloid Dendritic Cells	THBS1	CD36	0.00594451	0	THBS1_CD36	THBS1 - CD36	THBS	ECM-Receptor	KEGG: hsa04512
Myeloid Dendritic Cells	Plasma Cells	LGALS9	PTPRC	0.100777	0	LGALS9_CD45	LGALS9 - CD45	GALECTIN	Secreted Signaling	PMID: 30120235		Unknown	T Cell Effector Memory CD4+	LGALS9	PTPRC	0.0866756	0	LGALS9_CD45	LGALS9 - CD45	GALECTIN	Secreted Signaling	PMID: 30120235			Monocyte Classical	T Cell Effector Memory CD4+	LGALS9	CD44	0.00706387	0	LGALS9_CD44	LGALS9 - CD44	GALECTIN	Secreted Signaling	PMID: 25065622			Megakaryocytes	Unknown	THBS1	CD36	0.00709539	0	THBS1_CD36	THBS1 - CD36	THBS	ECM-Receptor	KEGG: hsa04512
Unknown	Plasma Cells	LGALS9	PTPRC	0.100777	0	LGALS9_CD45	LGALS9 - CD45	GALECTIN	Secreted Signaling	PMID: 30120235		Plasmacytoid Dendritic Cells	T Cell Effector Memory CD4+	LGALS9	PTPRC	0.0764628	0	LGALS9_CD45	LGALS9 - CD45	GALECTIN	Secreted Signaling	PMID: 30120235			B Cell Naïve	T Cell Effector Memory CD4+	LGALS9	CD44	0.00706387	0	LGALS9_CD44	LGALS9 - CD44	GALECTIN	Secreted Signaling	PMID: 25065622			Megakaryocytes	Progenitor Cells	THBS1	CD36	0.00198939	0	THBS1_CD36	THBS1 - CD36	THBS	ECM-Receptor	KEGG: hsa04512
Plasmacytoid Dendritic Cells	Plasma Cells	LGALS9	PTPRC	0.0683197	0	LGALS9_CD45	LGALS9 - CD45	GALECTIN	Secreted Signaling	PMID: 30120235		Monocyte Classical	Unknown	LGALS9	PTPRC	0.0369998	0	LGALS9_CD45	LGALS9 - CD45	GALECTIN	Secreted Signaling	PMID: 30120235			T Cell Central Memory CD4+	T Cell Effector Memory CD4+	LGALS9	CD44	0.0315877	0	LGALS9_CD44	LGALS9 - CD44	GALECTIN	Secreted Signaling	PMID: 25065622			Megakaryocytes	Monocyte Nonclassical	THBS1	CD47	0.00594451	0	THBS1_CD47	THBS1 - CD47	THBS	ECM-Receptor	KEGG: hsa04512
Monocyte Classical	T Cell Naïve CD8+	LGALS9	PTPRC	0.0588017	0	LGALS9_CD45	LGALS9 - CD45	GALECTIN	Secreted Signaling	PMID: 30120235		T Cell Central Memory CD4+	Unknown	LGALS9	PTPRC	0.0554635	0	LGALS9_CD45	LGALS9 - CD45	GALECTIN	Secreted Signaling	PMID: 30120235			Myeloid Dendritic Cells	T Cell Effector Memory CD4+	LGALS9	CD44	0.0248696	0	LGALS9_CD44	LGALS9 - CD44	GALECTIN	Secreted Signaling	PMID: 25065622			Megakaryocytes	T Cell Terminal Effector CD8+	THBS1	CD47	0.00198939	0	THBS1_CD47	THBS1 - CD47	THBS	ECM-Receptor	KEGG: hsa04512
T Cell Central Memory CD4+	T Cell Naïve CD8+	LGALS9	PTPRC	0.0871601	0	LGALS9_CD45	LGALS9 - CD45	GALECTIN	Secreted Signaling	PMID: 30120235		Myeloid Dendritic Cells	Unknown	LGALS9	PTPRC	0.0554635	0	LGALS9_CD45	LGALS9 - CD45	GALECTIN	Secreted Signaling	PMID: 30120235			Unknown	T Cell Effector Memory CD4+	LGALS9	CD44	0.0315877	0	LGALS9_CD44	LGALS9 - CD44	GALECTIN	Secreted Signaling	PMID: 25065622			Megakaryocytes	Natural Killer	THBS1	CD47	0.00198939	0	THBS1_CD47	THBS1 - CD47	THBS	ECM-Receptor	KEGG: hsa04512
Myeloid Dendritic Cells	T Cell Naïve CD8+	LGALS9	PTPRC	0.0871601	0	LGALS9_CD45	LGALS9 - CD45	GALECTIN	Secreted Signaling	PMID: 30120235		Unknown	Unknown	LGALS9	PTPRC	0.0554635	0	LGALS9_CD45	LGALS9 - CD45	GALECTIN	Secreted Signaling	PMID: 30120235			Plasmacytoid Dendritic Cells	T Cell Effector Memory CD4+	LGALS9	CD44	0.0208964	0	LGALS9_CD44	LGALS9 - CD44	GALECTIN	Secreted Signaling	PMID: 25065622			Megakaryocytes	T Cell Terminal Effector CD4+	THBS1	CD47	0.00198939	0	THBS1_CD47	THBS1 - CD47	THBS	ECM-Receptor	KEGG: hsa04512
Unknown	T Cell Naïve CD8+	LGALS9	PTPRC	0.0871601	0	LGALS9_CD45	LGALS9 - CD45	GALECTIN	Secreted Signaling	PMID: 30120235		Plasmacytoid Dendritic Cells	Unknown	LGALS9	PTPRC	0.0487321	0	LGALS9_CD45	LGALS9 - CD45	GALECTIN	Secreted Signaling	PMID: 30120235			Monocyte Classical	Unknown	LGALS9	CD44	0.00706387	0	LGALS9_CD44	LGALS9 - CD44	GALECTIN	Secreted Signaling	PMID: 25065622			Megakaryocytes	T Cell Effector Memory CD8+	THBS1	CD47	0.00198939	0	THBS1_CD47	THBS1 - CD47	THBS	ECM-Receptor	KEGG: hsa04512
Plasmacytoid Dendritic Cells	T Cell Naïve CD8+	LGALS9	PTPRC	0.0588017	0	LGALS9_CD45	LGALS9 - CD45	GALECTIN	Secreted Signaling	PMID: 30120235		Monocyte Classical	MAIT Cells	LGALS9	PTPRC	0.0658308	0	LGALS9_CD45	LGALS9 - CD45	GALECTIN	Secreted Signaling	PMID: 30120235			B Cell Naïve	Unknown	LGALS9	CD44	0.00706387	0	LGALS9_CD44	LGALS9 - CD44	GALECTIN	Secreted Signaling	PMID: 25065622			Megakaryocytes	T Cell Naïve CD4+	THBS1	CD47	0.00594451	0	THBS1_CD47	THBS1 - CD47	THBS	ECM-Receptor	KEGG: hsa04512
Monocyte Classical	Monocyte Intermediate	LGALS9	PTPRC	0.0627729	0	LGALS9_CD45	LGALS9 - CD45	GALECTIN	Secreted Signaling	PMID: 30120235		T Cell Central Memory CD4+	MAIT Cells	LGALS9	PTPRC	0.0972289	0	LGALS9_CD45	LGALS9 - CD45	GALECTIN	Secreted Signaling	PMID: 30120235			T Cell Central Memory CD4+	Unknown	LGALS9	CD44	0.0315877	0	LGALS9_CD44	LGALS9 - CD44	GALECTIN	Secreted Signaling	PMID: 25065622			Megakaryocytes	B Cell Memory	THBS1	CD47	0.00594451	0	THBS1_CD47	THBS1 - CD47	THBS	ECM-Receptor	KEGG: hsa04512
B Cell Naïve	Monocyte Intermediate	LGALS9	PTPRC	0.0218382	0	LGALS9_CD45	LGALS9 - CD45	GALECTIN	Secreted Signaling	PMID: 30120235		Myeloid Dendritic Cells	MAIT Cells	LGALS9	PTPRC	0.0972289	0	LGALS9_CD45	LGALS9 - CD45	GALECTIN	Secreted Signaling	PMID: 30120235			Myeloid Dendritic Cells	Unknown	LGALS9	CD44	0.0248696	0	LGALS9_CD44	LGALS9 - CD44	GALECTIN	Secreted Signaling	PMID: 25065622			Megakaryocytes	B Cell Naïve	THBS1	CD47	0.00198939	0	THBS1_CD47	THBS1 - CD47	THBS	ECM-Receptor	KEGG: hsa04512
T Cell Central Memory CD4+	Monocyte Intermediate	LGALS9	PTPRC	0.0928575	0	LGALS9_CD45	LGALS9 - CD45	GALECTIN	Secreted Signaling	PMID: 30120235		Unknown	MAIT Cells	LGALS9	PTPRC	0.0972289	0	LGALS9_CD45	LGALS9 - CD45	GALECTIN	Secreted Signaling	PMID: 30120235			Unknown	Unknown	LGALS9	CD44	0.0315877	0	LGALS9_CD44	LGALS9 - CD44	GALECTIN	Secreted Signaling	PMID: 25065622			Megakaryocytes	T Cell Central Memory CD4+	THBS1	CD47	0.00198939	0	THBS1_CD47	THBS1 - CD47	THBS	ECM-Receptor	KEGG: hsa04512
Myeloid Dendritic Cells	Monocyte Intermediate	LGALS9	PTPRC	0.0928575	0	LGALS9_CD45	LGALS9 - CD45	GALECTIN	Secreted Signaling	PMID: 30120235		T Cell Non-Vd2 gd	MAIT Cells	LGALS9	PTPRC	0.0229508	0	LGALS9_CD45	LGALS9 - CD45	GALECTIN	Secreted Signaling	PMID: 30120235			Plasmacytoid Dendritic Cells	Unknown	LGALS9	CD44	0.0208964	0	LGALS9_CD44	LGALS9 - CD44	GALECTIN	Secreted Signaling	PMID: 25065622			Megakaryocytes	Regulatory T cell	THBS1	CD47	0.00198939	0	THBS1_CD47	THBS1 - CD47	THBS	ECM-Receptor	KEGG: hsa04512
Unknown	Monocyte Intermediate	LGALS9	PTPRC	0.0928575	0	LGALS9_CD45	LGALS9 - CD45	GALECTIN	Secreted Signaling	PMID: 30120235		Progenitor Cells	MAIT Cells	LGALS9	PTPRC	0.0229508	0	LGALS9_CD45	LGALS9 - CD45	GALECTIN	Secreted Signaling	PMID: 30120235			Monocyte Classical	MAIT Cells	LGALS9	CD44	0.00706387	0	LGALS9_CD44	LGALS9 - CD44	GALECTIN	Secreted Signaling	PMID: 25065622			Megakaryocytes	T Cell Vd2 gd	THBS1	CD47	0.00198939	0	THBS1_CD47	THBS1 - CD47	THBS	ECM-Receptor	KEGG: hsa04512
Plasmacytoid Dendritic Cells	Monocyte Intermediate	LGALS9	PTPRC	0.0627729	0	LGALS9_CD45	LGALS9 - CD45	GALECTIN	Secreted Signaling	PMID: 30120235		Plasmacytoid Dendritic Cells	MAIT Cells	LGALS9	PTPRC	0.0858896	0	LGALS9_CD45	LGALS9 - CD45	GALECTIN	Secreted Signaling	PMID: 30120235			B Cell Naïve	MAIT Cells	LGALS9	CD44	0.00706387	0	LGALS9_CD44	LGALS9 - CD44	GALECTIN	Secreted Signaling	PMID: 25065622			Megakaryocytes	T Cell Central Memory CD8+	THBS1	CD47	0.00198939	0	THBS1_CD47	THBS1 - CD47	THBS	ECM-Receptor	KEGG: hsa04512
Monocyte Classical	Myeloid Dendritic Cells	LGALS9	PTPRC	0.0504801	0	LGALS9_CD45	LGALS9 - CD45	GALECTIN	Secreted Signaling	PMID: 30120235		Monocyte Classical	Megakaryocytes	LGALS9	PTPRC	0.0616788	0	LGALS9_CD45	LGALS9 - CD45	GALECTIN	Secreted Signaling	PMID: 30120235			T Cell Central Memory CD4+	MAIT Cells	LGALS9	CD44	0.0315877	0	LGALS9_CD44	LGALS9 - CD44	GALECTIN	Secreted Signaling	PMID: 25065622			Megakaryocytes	Plasma Cells	THBS1	CD47	0.00198939	0	THBS1_CD47	THBS1 - CD47	THBS	ECM-Receptor	KEGG: hsa04512
T Cell Central Memory CD4+	Myeloid Dendritic Cells	LGALS9	PTPRC	0.0751457	0	LGALS9_CD45	LGALS9 - CD45	GALECTIN	Secreted Signaling	PMID: 30120235		T Cell Central Memory CD4+	Megakaryocytes	LGALS9	PTPRC	0.0912902	0	LGALS9_CD45	LGALS9 - CD45	GALECTIN	Secreted Signaling	PMID: 30120235			Myeloid Dendritic Cells	MAIT Cells	LGALS9	CD44	0.0248696	0	LGALS9_CD44	LGALS9 - CD44	GALECTIN	Secreted Signaling	PMID: 25065622			Megakaryocytes	T Cell Naïve CD8+	THBS1	CD47	0.00198939	0	THBS1_CD47	THBS1 - CD47	THBS	ECM-Receptor	KEGG: hsa04512
Myeloid Dendritic Cells	Myeloid Dendritic Cells	LGALS9	PTPRC	0.0751457	0	LGALS9_CD45	LGALS9 - CD45	GALECTIN	Secreted Signaling	PMID: 30120235		Myeloid Dendritic Cells	Megakaryocytes	LGALS9	PTPRC	0.0912902	0	LGALS9_CD45	LGALS9 - CD45	GALECTIN	Secreted Signaling	PMID: 30120235			Unknown	MAIT Cells	LGALS9	CD44	0.0315877	0	LGALS9_CD44	LGALS9 - CD44	GALECTIN	Secreted Signaling	PMID: 25065622			Megakaryocytes	Monocyte Intermediate	THBS1	CD47	0.00198939	0	THBS1_CD47	THBS1 - CD47	THBS	ECM-Receptor	KEGG: hsa04512
Unknown	Myeloid Dendritic Cells	LGALS9	PTPRC	0.0751457	0	LGALS9_CD45	LGALS9 - CD45	GALECTIN	Secreted Signaling	PMID: 30120235		Unknown	Megakaryocytes	LGALS9	PTPRC	0.0912902	0	LGALS9_CD45	LGALS9 - CD45	GALECTIN	Secreted Signaling	PMID: 30120235			Plasmacytoid Dendritic Cells	MAIT Cells	LGALS9	CD44	0.0208964	0	LGALS9_CD44	LGALS9 - CD44	GALECTIN	Secreted Signaling	PMID: 25065622			Megakaryocytes	T Cell Effector Memory CD4+	THBS1	CD47	0.00198939	0	THBS1_CD47	THBS1 - CD47	THBS	ECM-Receptor	KEGG: hsa04512
Plasmacytoid Dendritic Cells	Myeloid Dendritic Cells	LGALS9	PTPRC	0.0504801	0	LGALS9_CD45	LGALS9 - CD45	GALECTIN	Secreted Signaling	PMID: 30120235		T Cell Non-Vd2 gd	Megakaryocytes	LGALS9	PTPRC	0.0214413	0	LGALS9_CD45	LGALS9 - CD45	GALECTIN	Secreted Signaling	PMID: 30120235			Monocyte Classical	Megakaryocytes	LGALS9	CD44	0.0019805	0	LGALS9_CD44	LGALS9 - CD44	GALECTIN	Secreted Signaling	PMID: 25065622			Megakaryocytes	Unknown	THBS1	CD47	0.00198939	0	THBS1_CD47	THBS1 - CD47	THBS	ECM-Receptor	KEGG: hsa04512
Monocyte Classical	T Cell Effector Memory CD4+	LGALS9	PTPRC	0.0588017	0	LGALS9_CD45	LGALS9 - CD45	GALECTIN	Secreted Signaling	PMID: 30120235		Progenitor Cells	Megakaryocytes	LGALS9	PTPRC	0.0214413	0.02	LGALS9_CD45	LGALS9 - CD45	GALECTIN	Secreted Signaling	PMID: 30120235			B Cell Naïve	Megakaryocytes	LGALS9	CD44	0.0019805	0	LGALS9_CD44	LGALS9 - CD44	GALECTIN	Secreted Signaling	PMID: 25065622			Megakaryocytes	MAIT Cells	THBS1	CD47	0.00198939	0	THBS1_CD47	THBS1 - CD47	THBS	ECM-Receptor	KEGG: hsa04512
T Cell Central Memory CD4+	T Cell Effector Memory CD4+	LGALS9	PTPRC	0.0871601	0	LGALS9_CD45	LGALS9 - CD45	GALECTIN	Secreted Signaling	PMID: 30120235		Plasmacytoid Dendritic Cells	Megakaryocytes	LGALS9	PTPRC	0.0805817	0	LGALS9_CD45	LGALS9 - CD45	GALECTIN	Secreted Signaling	PMID: 30120235			T Cell Central Memory CD4+	Megakaryocytes	LGALS9	CD44	0.00901652	0	LGALS9_CD44	LGALS9 - CD44	GALECTIN	Secreted Signaling	PMID: 25065622			Megakaryocytes	Megakaryocytes	THBS1	CD47	0.00198939	0	THBS1_CD47	THBS1 - CD47	THBS	ECM-Receptor	KEGG: hsa04512
Myeloid Dendritic Cells	T Cell Effector Memory CD4+	LGALS9	PTPRC	0.0871601	0	LGALS9_CD45	LGALS9 - CD45	GALECTIN	Secreted Signaling	PMID: 30120235		Monocyte Classical	T Cell Non-Vd2 gd	LGALS9	PTPRC	0.0539945	0	LGALS9_CD45	LGALS9 - CD45	GALECTIN	Secreted Signaling	PMID: 30120235			Myeloid Dendritic Cells	Megakaryocytes	LGALS9	CD44	0.00706387	0	LGALS9_CD44	LGALS9 - CD44	GALECTIN	Secreted Signaling	PMID: 25065622			Megakaryocytes	T Cell Non-Vd2 gd	THBS1	CD47	0.00594451	0	THBS1_CD47	THBS1 - CD47	THBS	ECM-Receptor	KEGG: hsa04512
Unknown	T Cell Effector Memory CD4+	LGALS9	PTPRC	0.0871601	0	LGALS9_CD45	LGALS9 - CD45	GALECTIN	Secreted Signaling	PMID: 30120235		T Cell Central Memory CD4+	T Cell Non-Vd2 gd	LGALS9	PTPRC	0.0802321	0	LGALS9_CD45	LGALS9 - CD45	GALECTIN	Secreted Signaling	PMID: 30120235			Unknown	Megakaryocytes	LGALS9	CD44	0.00901652	0	LGALS9_CD44	LGALS9 - CD44	GALECTIN	Secreted Signaling	PMID: 25065622			Monocyte Nonclassical	T Cell Terminal Effector CD8+	ADGRE5	CD55	0.00709539	0	ADGRE5_CD55	ADGRE5 - CD55	ADGRE5	Cell-Cell Contact	PMID: 11297558
Plasmacytoid Dendritic Cells	T Cell Effector Memory CD4+	LGALS9	PTPRC	0.0588017	0	LGALS9_CD45	LGALS9 - CD45	GALECTIN	Secreted Signaling	PMID: 30120235		Myeloid Dendritic Cells	T Cell Non-Vd2 gd	LGALS9	PTPRC	0.0802321	0	LGALS9_CD45	LGALS9 - CD45	GALECTIN	Secreted Signaling	PMID: 30120235			Monocyte Classical	T Cell Non-Vd2 gd	LGALS9	CD44	0.0019805	0	LGALS9_CD44	LGALS9 - CD44	GALECTIN	Secreted Signaling	PMID: 25065622			T Cell Terminal Effector CD8+	T Cell Terminal Effector CD8+	ADGRE5	CD55	0.00198939	0	ADGRE5_CD55	ADGRE5 - CD55	ADGRE5	Cell-Cell Contact	PMID: 11297558
Monocyte Classical	Unknown	LGALS9	PTPRC	0.0425829	0	LGALS9_CD45	LGALS9 - CD45	GALECTIN	Secreted Signaling	PMID: 30120235		Unknown	T Cell Non-Vd2 gd	LGALS9	PTPRC	0.0802321	0	LGALS9_CD45	LGALS9 - CD45	GALECTIN	Secreted Signaling	PMID: 30120235			B Cell Naïve	T Cell Non-Vd2 gd	LGALS9	CD44	0.0019805	0	LGALS9_CD44	LGALS9 - CD44	GALECTIN	Secreted Signaling	PMID: 25065622			Monocyte Classical	T Cell Terminal Effector CD8+	ADGRE5	CD55	0.00198939	0	ADGRE5_CD55	ADGRE5 - CD55	ADGRE5	Cell-Cell Contact	PMID: 11297558
T Cell Central Memory CD4+	Unknown	LGALS9	PTPRC	0.0636485	0	LGALS9_CD45	LGALS9 - CD45	GALECTIN	Secreted Signaling	PMID: 30120235		Plasmacytoid Dendritic Cells	T Cell Non-Vd2 gd	LGALS9	PTPRC	0.0707198	0	LGALS9_CD45	LGALS9 - CD45	GALECTIN	Secreted Signaling	PMID: 30120235			T Cell Central Memory CD4+	T Cell Non-Vd2 gd	LGALS9	CD44	0.00901652	0	LGALS9_CD44	LGALS9 - CD44	GALECTIN	Secreted Signaling	PMID: 25065622			T Cell Terminal Effector CD4+	T Cell Terminal Effector CD8+	ADGRE5	CD55	0.00198939	0	ADGRE5_CD55	ADGRE5 - CD55	ADGRE5	Cell-Cell Contact	PMID: 11297558
Myeloid Dendritic Cells	Unknown	LGALS9	PTPRC	0.0636485	0	LGALS9_CD45	LGALS9 - CD45	GALECTIN	Secreted Signaling	PMID: 30120235		Monocyte Classical	Progenitor Cells	LGALS9	PTPRC	0.0174455	0.02	LGALS9_CD45	LGALS9 - CD45	GALECTIN	Secreted Signaling	PMID: 30120235			Myeloid Dendritic Cells	T Cell Non-Vd2 gd	LGALS9	CD44	0.00706387	0	LGALS9_CD44	LGALS9 - CD44	GALECTIN	Secreted Signaling	PMID: 25065622			T Cell Naïve CD4+	T Cell Terminal Effector CD8+	ADGRE5	CD55	0.00594451	0	ADGRE5_CD55	ADGRE5 - CD55	ADGRE5	Cell-Cell Contact	PMID: 11297558
Unknown	Unknown	LGALS9	PTPRC	0.0636485	0	LGALS9_CD45	LGALS9 - CD45	GALECTIN	Secreted Signaling	PMID: 30120235		T Cell Central Memory CD4+	Progenitor Cells	LGALS9	PTPRC	0.0264188	0	LGALS9_CD45	LGALS9 - CD45	GALECTIN	Secreted Signaling	PMID: 30120235			Unknown	T Cell Non-Vd2 gd	LGALS9	CD44	0.00901652	0	LGALS9_CD44	LGALS9 - CD44	GALECTIN	Secreted Signaling	PMID: 25065622			B Cell Memory	T Cell Terminal Effector CD8+	ADGRE5	CD55	0.00709539	0	ADGRE5_CD55	ADGRE5 - CD55	ADGRE5	Cell-Cell Contact	PMID: 11297558
Plasmacytoid Dendritic Cells	Unknown	LGALS9	PTPRC	0.0425829	0	LGALS9_CD45	LGALS9 - CD45	GALECTIN	Secreted Signaling	PMID: 30120235		Myeloid Dendritic Cells	Progenitor Cells	LGALS9	PTPRC	0.0264188	0	LGALS9_CD45	LGALS9 - CD45	GALECTIN	Secreted Signaling	PMID: 30120235			Monocyte Classical	Progenitor Cells	LGALS9	CD44	0.0019805	0	LGALS9_CD44	LGALS9 - CD44	GALECTIN	Secreted Signaling	PMID: 25065622			T Cell Central Memory CD4+	T Cell Terminal Effector CD8+	ADGRE5	CD55	0.0121494	0	ADGRE5_CD55	ADGRE5 - CD55	ADGRE5	Cell-Cell Contact	PMID: 11297558
Monocyte Classical	MAIT Cells	LGALS9	PTPRC	0.06182	0	LGALS9_CD45	LGALS9 - CD45	GALECTIN	Secreted Signaling	PMID: 30120235		Unknown	Progenitor Cells	LGALS9	PTPRC	0.0264188	0	LGALS9_CD45	LGALS9 - CD45	GALECTIN	Secreted Signaling	PMID: 30120235			B Cell Naïve	Progenitor Cells	LGALS9	CD44	0.0019805	0	LGALS9_CD44	LGALS9 - CD44	GALECTIN	Secreted Signaling	PMID: 25065622			Plasma Cells	T Cell Terminal Effector CD8+	ADGRE5	CD55	0.00905668	0	ADGRE5_CD55	ADGRE5 - CD55	ADGRE5	Cell-Cell Contact	PMID: 11297558
B Cell Naïve	MAIT Cells	LGALS9	PTPRC	0.0214925	0	LGALS9_CD45	LGALS9 - CD45	GALECTIN	Secreted Signaling	PMID: 30120235		Plasmacytoid Dendritic Cells	Progenitor Cells	LGALS9	PTPRC	0.0231262	0	LGALS9_CD45	LGALS9 - CD45	GALECTIN	Secreted Signaling	PMID: 30120235			T Cell Central Memory CD4+	Progenitor Cells	LGALS9	CD44	0.00901652	0	LGALS9_CD44	LGALS9 - CD44	GALECTIN	Secreted Signaling	PMID: 25065622			Myeloid Dendritic Cells	T Cell Terminal Effector CD8+	ADGRE5	CD55	0.00709539	0	ADGRE5_CD55	ADGRE5 - CD55	ADGRE5	Cell-Cell Contact	PMID: 11297558
T Cell Central Memory CD4+	MAIT Cells	LGALS9	PTPRC	0.0914926	0	LGALS9_CD45	LGALS9 - CD45	GALECTIN	Secreted Signaling	PMID: 30120235		Monocyte Classical	Plasmacytoid Dendritic Cells	LGALS9	PTPRC	0.0207765	0.01	LGALS9_CD45	LGALS9 - CD45	GALECTIN	Secreted Signaling	PMID: 30120235			Myeloid Dendritic Cells	Progenitor Cells	LGALS9	CD44	0.00706387	0.01	LGALS9_CD44	LGALS9 - CD44	GALECTIN	Secreted Signaling	PMID: 25065622			Monocyte Nonclassical	Monocyte Classical	ADGRE5	CD55	0.00709539	0	ADGRE5_CD55	ADGRE5 - CD55	ADGRE5	Cell-Cell Contact	PMID: 11297558
Myeloid Dendritic Cells	MAIT Cells	LGALS9	PTPRC	0.0914926	0	LGALS9_CD45	LGALS9 - CD45	GALECTIN	Secreted Signaling	PMID: 30120235		T Cell Central Memory CD4+	Plasmacytoid Dendritic Cells	LGALS9	PTPRC	0.0314083	0	LGALS9_CD45	LGALS9 - CD45	GALECTIN	Secreted Signaling	PMID: 30120235			Unknown	Progenitor Cells	LGALS9	CD44	0.00901652	0	LGALS9_CD44	LGALS9 - CD44	GALECTIN	Secreted Signaling	PMID: 25065622			T Cell Terminal Effector CD8+	Monocyte Classical	ADGRE5	CD55	0.00198939	0	ADGRE5_CD55	ADGRE5 - CD55	ADGRE5	Cell-Cell Contact	PMID: 11297558
Unknown	MAIT Cells	LGALS9	PTPRC	0.0914926	0	LGALS9_CD45	LGALS9 - CD45	GALECTIN	Secreted Signaling	PMID: 30120235		Myeloid Dendritic Cells	Plasmacytoid Dendritic Cells	LGALS9	PTPRC	0.0314083	0	LGALS9_CD45	LGALS9 - CD45	GALECTIN	Secreted Signaling	PMID: 30120235			Monocyte Classical	Plasmacytoid Dendritic Cells	LGALS9	CD44	0.00255828	0	LGALS9_CD44	LGALS9 - CD44	GALECTIN	Secreted Signaling	PMID: 25065622			Monocyte Classical	Monocyte Classical	ADGRE5	CD55	0.00198939	0	ADGRE5_CD55	ADGRE5 - CD55	ADGRE5	Cell-Cell Contact	PMID: 11297558
Plasmacytoid Dendritic Cells	MAIT Cells	LGALS9	PTPRC	0.06182	0	LGALS9_CD45	LGALS9 - CD45	GALECTIN	Secreted Signaling	PMID: 30120235		Unknown	Plasmacytoid Dendritic Cells	LGALS9	PTPRC	0.0314083	0	LGALS9_CD45	LGALS9 - CD45	GALECTIN	Secreted Signaling	PMID: 30120235			B Cell Naïve	Plasmacytoid Dendritic Cells	LGALS9	CD44	0.00255828	0	LGALS9_CD44	LGALS9 - CD44	GALECTIN	Secreted Signaling	PMID: 25065622			T Cell Terminal Effector CD4+	Monocyte Classical	ADGRE5	CD55	0.00198939	0	ADGRE5_CD55	ADGRE5 - CD55	ADGRE5	Cell-Cell Contact	PMID: 11297558
Monocyte Classical	Megakaryocytes	LGALS9	PTPRC	0.0595585	0	LGALS9_CD45	LGALS9 - CD45	GALECTIN	Secreted Signaling	PMID: 30120235		Plasmacytoid Dendritic Cells	Plasmacytoid Dendritic Cells	LGALS9	PTPRC	0.0275114	0	LGALS9_CD45	LGALS9 - CD45	GALECTIN	Secreted Signaling	PMID: 30120235			T Cell Central Memory CD4+	Plasmacytoid Dendritic Cells	LGALS9	CD44	0.011623	0	LGALS9_CD44	LGALS9 - CD44	GALECTIN	Secreted Signaling	PMID: 25065622			T Cell Naïve CD4+	Monocyte Classical	ADGRE5	CD55	0.00594451	0	ADGRE5_CD55	ADGRE5 - CD55	ADGRE5	Cell-Cell Contact	PMID: 11297558
B Cell Naïve	Megakaryocytes	LGALS9	PTPRC	0.0206737	0	LGALS9_CD45	LGALS9 - CD45	GALECTIN	Secreted Signaling	PMID: 30120235		Natural Killer	Monocyte Nonclassical	BTLA	TNFRSF14	0.00196892	0	BTLA_TNFRSF14	BTLA - TNFRSF14	BTLA	Secreted Signaling	PMID: 21941365			Myeloid Dendritic Cells	Plasmacytoid Dendritic Cells	LGALS9	CD44	0.0091111	0	LGALS9_CD44	LGALS9 - CD44	GALECTIN	Secreted Signaling	PMID: 25065622			B Cell Memory	Monocyte Classical	ADGRE5	CD55	0.00709539	0	ADGRE5_CD55	ADGRE5 - CD55	ADGRE5	Cell-Cell Contact	PMID: 11297558
T Cell Central Memory CD4+	Megakaryocytes	LGALS9	PTPRC	0.0882477	0	LGALS9_CD45	LGALS9 - CD45	GALECTIN	Secreted Signaling	PMID: 30120235		B Cell Naïve	Monocyte Nonclassical	BTLA	TNFRSF14	0.00588359	0	BTLA_TNFRSF14	BTLA - TNFRSF14	BTLA	Secreted Signaling	PMID: 21941365			Unknown	Plasmacytoid Dendritic Cells	LGALS9	CD44	0.011623	0	LGALS9_CD44	LGALS9 - CD44	GALECTIN	Secreted Signaling	PMID: 25065622			T Cell Central Memory CD4+	Monocyte Classical	ADGRE5	CD55	0.0121494	0	ADGRE5_CD55	ADGRE5 - CD55	ADGRE5	Cell-Cell Contact	PMID: 11297558
Myeloid Dendritic Cells	Megakaryocytes	LGALS9	PTPRC	0.0882477	0	LGALS9_CD45	LGALS9 - CD45	GALECTIN	Secreted Signaling	PMID: 30120235		Progenitor Cells	Monocyte Nonclassical	BTLA	TNFRSF14	0.00196892	0	BTLA_TNFRSF14	BTLA - TNFRSF14	BTLA	Secreted Signaling	PMID: 21941365			Plasmacytoid Dendritic Cells	Plasmacytoid Dendritic Cells	LGALS9	CD44	0.00763578	0	LGALS9_CD44	LGALS9 - CD44	GALECTIN	Secreted Signaling	PMID: 25065622			Plasma Cells	Monocyte Classical	ADGRE5	CD55	0.00905668	0	ADGRE5_CD55	ADGRE5 - CD55	ADGRE5	Cell-Cell Contact	PMID: 11297558
Unknown	Megakaryocytes	LGALS9	PTPRC	0.0882477	0	LGALS9_CD45	LGALS9 - CD45	GALECTIN	Secreted Signaling	PMID: 30120235		Natural Killer	T Cell Terminal Effector CD8+	BTLA	TNFRSF14	0.00196892	0	BTLA_TNFRSF14	BTLA - TNFRSF14	BTLA	Secreted Signaling	PMID: 21941365			Megakaryocytes	Monocyte Classical	THBS1	CD36	0.00982469	0	THBS1_CD36	THBS1 - CD36	THBS	ECM-Receptor	KEGG: hsa04512			Myeloid Dendritic Cells	Monocyte Classical	ADGRE5	CD55	0.00709539	0	ADGRE5_CD55	ADGRE5 - CD55	ADGRE5	Cell-Cell Contact	PMID: 11297558
Plasmacytoid Dendritic Cells	Megakaryocytes	LGALS9	PTPRC	0.0595585	0	LGALS9_CD45	LGALS9 - CD45	GALECTIN	Secreted Signaling	PMID: 30120235		B Cell Naïve	T Cell Terminal Effector CD8+	BTLA	TNFRSF14	0.00588359	0	BTLA_TNFRSF14	BTLA - TNFRSF14	BTLA	Secreted Signaling	PMID: 21941365			Megakaryocytes	Myeloid Dendritic Cells	THBS1	CD36	0.0019805	0	THBS1_CD36	THBS1 - CD36	THBS	ECM-Receptor	KEGG: hsa04512			Monocyte Nonclassical	Natural Killer	ADGRE5	CD55	0.00709539	0	ADGRE5_CD55	ADGRE5 - CD55	ADGRE5	Cell-Cell Contact	PMID: 11297558
Monocyte Classical	T Cell Non-Vd2 gd	LGALS9	PTPRC	0.0594566	0	LGALS9_CD45	LGALS9 - CD45	GALECTIN	Secreted Signaling	PMID: 30120235		Progenitor Cells	T Cell Terminal Effector CD8+	BTLA	TNFRSF14	0.00196892	0	BTLA_TNFRSF14	BTLA - TNFRSF14	BTLA	Secreted Signaling	PMID: 21941365			Megakaryocytes	Unknown	THBS1	CD36	0.00706387	0	THBS1_CD36	THBS1 - CD36	THBS	ECM-Receptor	KEGG: hsa04512			T Cell Terminal Effector CD8+	Natural Killer	ADGRE5	CD55	0.00198939	0	ADGRE5_CD55	ADGRE5 - CD55	ADGRE5	Cell-Cell Contact	PMID: 11297558
T Cell Central Memory CD4+	T Cell Non-Vd2 gd	LGALS9	PTPRC	0.0881012	0	LGALS9_CD45	LGALS9 - CD45	GALECTIN	Secreted Signaling	PMID: 30120235		Natural Killer	Monocyte Classical	BTLA	TNFRSF14	0.00196892	0	BTLA_TNFRSF14	BTLA - TNFRSF14	BTLA	Secreted Signaling	PMID: 21941365			Megakaryocytes	Progenitor Cells	THBS1	CD36	0.0019805	0	THBS1_CD36	THBS1 - CD36	THBS	ECM-Receptor	KEGG: hsa04512			Monocyte Classical	Natural Killer	ADGRE5	CD55	0.00198939	0	ADGRE5_CD55	ADGRE5 - CD55	ADGRE5	Cell-Cell Contact	PMID: 11297558
Myeloid Dendritic Cells	T Cell Non-Vd2 gd	LGALS9	PTPRC	0.0881012	0	LGALS9_CD45	LGALS9 - CD45	GALECTIN	Secreted Signaling	PMID: 30120235		B Cell Naïve	Monocyte Classical	BTLA	TNFRSF14	0.00588359	0	BTLA_TNFRSF14	BTLA - TNFRSF14	BTLA	Secreted Signaling	PMID: 21941365			Megakaryocytes	Monocyte Nonclassical	THBS1	CD47	0.00706387	0	THBS1_CD47	THBS1 - CD47	THBS	ECM-Receptor	KEGG: hsa04512			T Cell Terminal Effector CD4+	Natural Killer	ADGRE5	CD55	0.00198939	0	ADGRE5_CD55	ADGRE5 - CD55	ADGRE5	Cell-Cell Contact	PMID: 11297558
Unknown	T Cell Non-Vd2 gd	LGALS9	PTPRC	0.0881012	0	LGALS9_CD45	LGALS9 - CD45	GALECTIN	Secreted Signaling	PMID: 30120235		Progenitor Cells	Monocyte Classical	BTLA	TNFRSF14	0.00196892	0	BTLA_TNFRSF14	BTLA - TNFRSF14	BTLA	Secreted Signaling	PMID: 21941365			Megakaryocytes	T Cell Terminal Effector CD8+	THBS1	CD47	0.0019805	0	THBS1_CD47	THBS1 - CD47	THBS	ECM-Receptor	KEGG: hsa04512			T Cell Naïve CD4+	Natural Killer	ADGRE5	CD55	0.00594451	0	ADGRE5_CD55	ADGRE5 - CD55	ADGRE5	Cell-Cell Contact	PMID: 11297558
Plasmacytoid Dendritic Cells	T Cell Non-Vd2 gd	LGALS9	PTPRC	0.0594566	0	LGALS9_CD45	LGALS9 - CD45	GALECTIN	Secreted Signaling	PMID: 30120235		Natural Killer	Natural Killer	BTLA	TNFRSF14	0.00196892	0	BTLA_TNFRSF14	BTLA - TNFRSF14	BTLA	Secreted Signaling	PMID: 21941365			Megakaryocytes	Natural Killer	THBS1	CD47	0.00591807	0	THBS1_CD47	THBS1 - CD47	THBS	ECM-Receptor	KEGG: hsa04512			B Cell Memory	Natural Killer	ADGRE5	CD55	0.00709539	0	ADGRE5_CD55	ADGRE5 - CD55	ADGRE5	Cell-Cell Contact	PMID: 11297558
Monocyte Classical	Progenitor Cells	LGALS9	PTPRC	0.0251423	0	LGALS9_CD45	LGALS9 - CD45	GALECTIN	Secreted Signaling	PMID: 30120235		B Cell Naïve	Natural Killer	BTLA	TNFRSF14	0.00588359	0	BTLA_TNFRSF14	BTLA - TNFRSF14	BTLA	Secreted Signaling	PMID: 21941365			Megakaryocytes	T Cell Terminal Effector CD4+	THBS1	CD47	0.00591807	0	THBS1_CD47	THBS1 - CD47	THBS	ECM-Receptor	KEGG: hsa04512			T Cell Central Memory CD4+	Natural Killer	ADGRE5	CD55	0.0121494	0	ADGRE5_CD55	ADGRE5 - CD55	ADGRE5	Cell-Cell Contact	PMID: 11297558
T Cell Central Memory CD4+	Progenitor Cells	LGALS9	PTPRC	0.0379218	0	LGALS9_CD45	LGALS9 - CD45	GALECTIN	Secreted Signaling	PMID: 30120235		Progenitor Cells	Natural Killer	BTLA	TNFRSF14	0.00196892	0	BTLA_TNFRSF14	BTLA - TNFRSF14	BTLA	Secreted Signaling	PMID: 21941365			Megakaryocytes	T Cell Effector Memory CD8+	THBS1	CD47	0.0019805	0	THBS1_CD47	THBS1 - CD47	THBS	ECM-Receptor	KEGG: hsa04512			Regulatory T cell	Natural Killer	ADGRE5	CD55	0.00198939	0.04	ADGRE5_CD55	ADGRE5 - CD55	ADGRE5	Cell-Cell Contact	PMID: 11297558
Myeloid Dendritic Cells	Progenitor Cells	LGALS9	PTPRC	0.0379218	0	LGALS9_CD45	LGALS9 - CD45	GALECTIN	Secreted Signaling	PMID: 30120235		Natural Killer	T Cell Terminal Effector CD4+	BTLA	TNFRSF14	0.00196892	0	BTLA_TNFRSF14	BTLA - TNFRSF14	BTLA	Secreted Signaling	PMID: 21941365			Megakaryocytes	T Cell Naïve CD4+	THBS1	CD47	0.00706387	0	THBS1_CD47	THBS1 - CD47	THBS	ECM-Receptor	KEGG: hsa04512			T Cell Central Memory CD8+	Natural Killer	ADGRE5	CD55	0.00198939	0.04	ADGRE5_CD55	ADGRE5 - CD55	ADGRE5	Cell-Cell Contact	PMID: 11297558
Unknown	Progenitor Cells	LGALS9	PTPRC	0.0379218	0	LGALS9_CD45	LGALS9 - CD45	GALECTIN	Secreted Signaling	PMID: 30120235		B Cell Naïve	T Cell Terminal Effector CD4+	BTLA	TNFRSF14	0.00588359	0	BTLA_TNFRSF14	BTLA - TNFRSF14	BTLA	Secreted Signaling	PMID: 21941365			Megakaryocytes	B Cell Memory	THBS1	CD47	0.00591807	0	THBS1_CD47	THBS1 - CD47	THBS	ECM-Receptor	KEGG: hsa04512			Plasma Cells	Natural Killer	ADGRE5	CD55	0.00905668	0	ADGRE5_CD55	ADGRE5 - CD55	ADGRE5	Cell-Cell Contact	PMID: 11297558
Plasmacytoid Dendritic Cells	Progenitor Cells	LGALS9	PTPRC	0.0251423	0	LGALS9_CD45	LGALS9 - CD45	GALECTIN	Secreted Signaling	PMID: 30120235		Progenitor Cells	T Cell Terminal Effector CD4+	BTLA	TNFRSF14	0.00196892	0	BTLA_TNFRSF14	BTLA - TNFRSF14	BTLA	Secreted Signaling	PMID: 21941365			Megakaryocytes	B Cell Naïve	THBS1	CD47	0.00591807	0	THBS1_CD47	THBS1 - CD47	THBS	ECM-Receptor	KEGG: hsa04512			Myeloid Dendritic Cells	Natural Killer	ADGRE5	CD55	0.00709539	0	ADGRE5_CD55	ADGRE5 - CD55	ADGRE5	Cell-Cell Contact	PMID: 11297558
T Cell Central Memory CD4+	Plasmacytoid Dendritic Cells	LGALS9	PTPRC	0.0298982	0	LGALS9_CD45	LGALS9 - CD45	GALECTIN	Secreted Signaling	PMID: 30120235		Natural Killer	T Cell Effector Memory CD8+	BTLA	TNFRSF14	0.00196892	0	BTLA_TNFRSF14	BTLA - TNFRSF14	BTLA	Secreted Signaling	PMID: 21941365			Megakaryocytes	T Cell Central Memory CD4+	THBS1	CD47	0.00591807	0	THBS1_CD47	THBS1 - CD47	THBS	ECM-Receptor	KEGG: hsa04512			Monocyte Nonclassical	B Cell Naïve	ADGRE5	CD55	0.00709539	0	ADGRE5_CD55	ADGRE5 - CD55	ADGRE5	Cell-Cell Contact	PMID: 11297558
Myeloid Dendritic Cells	Plasmacytoid Dendritic Cells	LGALS9	PTPRC	0.0298982	0	LGALS9_CD45	LGALS9 - CD45	GALECTIN	Secreted Signaling	PMID: 30120235		B Cell Naïve	T Cell Effector Memory CD8+	BTLA	TNFRSF14	0.00588359	0	BTLA_TNFRSF14	BTLA - TNFRSF14	BTLA	Secreted Signaling	PMID: 21941365			Megakaryocytes	Regulatory T cell	THBS1	CD47	0.0019805	0	THBS1_CD47	THBS1 - CD47	THBS	ECM-Receptor	KEGG: hsa04512			T Cell Terminal Effector CD8+	B Cell Naïve	ADGRE5	CD55	0.00198939	0	ADGRE5_CD55	ADGRE5 - CD55	ADGRE5	Cell-Cell Contact	PMID: 11297558
Unknown	Plasmacytoid Dendritic Cells	LGALS9	PTPRC	0.0298982	0	LGALS9_CD45	LGALS9 - CD45	GALECTIN	Secreted Signaling	PMID: 30120235		Progenitor Cells	T Cell Effector Memory CD8+	BTLA	TNFRSF14	0.00196892	0	BTLA_TNFRSF14	BTLA - TNFRSF14	BTLA	Secreted Signaling	PMID: 21941365			Megakaryocytes	T Cell Vd2 gd	THBS1	CD47	0.0019805	0	THBS1_CD47	THBS1 - CD47	THBS	ECM-Receptor	KEGG: hsa04512			Monocyte Classical	B Cell Naïve	ADGRE5	CD55	0.00198939	0	ADGRE5_CD55	ADGRE5 - CD55	ADGRE5	Cell-Cell Contact	PMID: 11297558
Natural Killer	Monocyte Nonclassical	BTLA	TNFRSF14	0.00187152	0	BTLA_TNFRSF14	BTLA - TNFRSF14	BTLA	Secreted Signaling	PMID: 21941365		Natural Killer	T Cell Naïve CD4+	BTLA	TNFRSF14	0.00196892	0	BTLA_TNFRSF14	BTLA - TNFRSF14	BTLA	Secreted Signaling	PMID: 21941365			Megakaryocytes	T Cell Central Memory CD8+	THBS1	CD47	0.0019805	0	THBS1_CD47	THBS1 - CD47	THBS	ECM-Receptor	KEGG: hsa04512			T Cell Terminal Effector CD4+	B Cell Naïve	ADGRE5	CD55	0.00198939	0	ADGRE5_CD55	ADGRE5 - CD55	ADGRE5	Cell-Cell Contact	PMID: 11297558
B Cell Naïve	Monocyte Nonclassical	BTLA	TNFRSF14	0.00559362	0	BTLA_TNFRSF14	BTLA - TNFRSF14	BTLA	Secreted Signaling	PMID: 21941365		B Cell Naïve	T Cell Naïve CD4+	BTLA	TNFRSF14	0.00588359	0	BTLA_TNFRSF14	BTLA - TNFRSF14	BTLA	Secreted Signaling	PMID: 21941365			Megakaryocytes	Plasma Cells	THBS1	CD47	0.00591807	0	THBS1_CD47	THBS1 - CD47	THBS	ECM-Receptor	KEGG: hsa04512			T Cell Naïve CD4+	B Cell Naïve	ADGRE5	CD55	0.00594451	0	ADGRE5_CD55	ADGRE5 - CD55	ADGRE5	Cell-Cell Contact	PMID: 11297558
Progenitor Cells	Monocyte Nonclassical	BTLA	TNFRSF14	0.00187152	0	BTLA_TNFRSF14	BTLA - TNFRSF14	BTLA	Secreted Signaling	PMID: 21941365		Progenitor Cells	T Cell Naïve CD4+	BTLA	TNFRSF14	0.00196892	0	BTLA_TNFRSF14	BTLA - TNFRSF14	BTLA	Secreted Signaling	PMID: 21941365			Megakaryocytes	T Cell Naïve CD8+	THBS1	CD47	0.00591807	0	THBS1_CD47	THBS1 - CD47	THBS	ECM-Receptor	KEGG: hsa04512			B Cell Memory	B Cell Naïve	ADGRE5	CD55	0.00709539	0	ADGRE5_CD55	ADGRE5 - CD55	ADGRE5	Cell-Cell Contact	PMID: 11297558
Natural Killer	T Cell Terminal Effector CD8+	BTLA	TNFRSF14	0.00187152	0	BTLA_TNFRSF14	BTLA - TNFRSF14	BTLA	Secreted Signaling	PMID: 21941365		Natural Killer	B Cell Memory	BTLA	TNFRSF14	0.00196892	0	BTLA_TNFRSF14	BTLA - TNFRSF14	BTLA	Secreted Signaling	PMID: 21941365			Megakaryocytes	Monocyte Intermediate	THBS1	CD47	0.00591807	0	THBS1_CD47	THBS1 - CD47	THBS	ECM-Receptor	KEGG: hsa04512			T Cell Central Memory CD4+	B Cell Naïve	ADGRE5	CD55	0.0121494	0	ADGRE5_CD55	ADGRE5 - CD55	ADGRE5	Cell-Cell Contact	PMID: 11297558
B Cell Naïve	T Cell Terminal Effector CD8+	BTLA	TNFRSF14	0.00559362	0	BTLA_TNFRSF14	BTLA - TNFRSF14	BTLA	Secreted Signaling	PMID: 21941365		B Cell Naïve	B Cell Memory	BTLA	TNFRSF14	0.00588359	0	BTLA_TNFRSF14	BTLA - TNFRSF14	BTLA	Secreted Signaling	PMID: 21941365			Megakaryocytes	Myeloid Dendritic Cells	THBS1	CD47	0.0019805	0	THBS1_CD47	THBS1 - CD47	THBS	ECM-Receptor	KEGG: hsa04512			Regulatory T cell	B Cell Naïve	ADGRE5	CD55	0.00198939	0.04	ADGRE5_CD55	ADGRE5 - CD55	ADGRE5	Cell-Cell Contact	PMID: 11297558
Progenitor Cells	T Cell Terminal Effector CD8+	BTLA	TNFRSF14	0.00187152	0	BTLA_TNFRSF14	BTLA - TNFRSF14	BTLA	Secreted Signaling	PMID: 21941365		Progenitor Cells	B Cell Memory	BTLA	TNFRSF14	0.00196892	0	BTLA_TNFRSF14	BTLA - TNFRSF14	BTLA	Secreted Signaling	PMID: 21941365			Megakaryocytes	T Cell Effector Memory CD4+	THBS1	CD47	0.0019805	0	THBS1_CD47	THBS1 - CD47	THBS	ECM-Receptor	KEGG: hsa04512			Plasma Cells	B Cell Naïve	ADGRE5	CD55	0.00905668	0	ADGRE5_CD55	ADGRE5 - CD55	ADGRE5	Cell-Cell Contact	PMID: 11297558
Natural Killer	Monocyte Classical	BTLA	TNFRSF14	0.00187152	0	BTLA_TNFRSF14	BTLA - TNFRSF14	BTLA	Secreted Signaling	PMID: 21941365		Natural Killer	B Cell Naïve	BTLA	TNFRSF14	0.00196892	0	BTLA_TNFRSF14	BTLA - TNFRSF14	BTLA	Secreted Signaling	PMID: 21941365			Megakaryocytes	Unknown	THBS1	CD47	0.0019805	0	THBS1_CD47	THBS1 - CD47	THBS	ECM-Receptor	KEGG: hsa04512			Myeloid Dendritic Cells	B Cell Naïve	ADGRE5	CD55	0.00709539	0	ADGRE5_CD55	ADGRE5 - CD55	ADGRE5	Cell-Cell Contact	PMID: 11297558
B Cell Naïve	Monocyte Classical	BTLA	TNFRSF14	0.00559362	0	BTLA_TNFRSF14	BTLA - TNFRSF14	BTLA	Secreted Signaling	PMID: 21941365		B Cell Naïve	B Cell Naïve	BTLA	TNFRSF14	0.00588359	0	BTLA_TNFRSF14	BTLA - TNFRSF14	BTLA	Secreted Signaling	PMID: 21941365			Megakaryocytes	MAIT Cells	THBS1	CD47	0.00313539	0	THBS1_CD47	THBS1 - CD47	THBS	ECM-Receptor	KEGG: hsa04512			Monocyte Nonclassical	T Cell Central Memory CD4+	ADGRE5	CD55	0.00709539	0	ADGRE5_CD55	ADGRE5 - CD55	ADGRE5	Cell-Cell Contact	PMID: 11297558
Progenitor Cells	Monocyte Classical	BTLA	TNFRSF14	0.00187152	0	BTLA_TNFRSF14	BTLA - TNFRSF14	BTLA	Secreted Signaling	PMID: 21941365		Progenitor Cells	B Cell Naïve	BTLA	TNFRSF14	0.00196892	0	BTLA_TNFRSF14	BTLA - TNFRSF14	BTLA	Secreted Signaling	PMID: 21941365			Megakaryocytes	Megakaryocytes	THBS1	CD47	0.00591807	0	THBS1_CD47	THBS1 - CD47	THBS	ECM-Receptor	KEGG: hsa04512			T Cell Terminal Effector CD8+	T Cell Central Memory CD4+	ADGRE5	CD55	0.00198939	0	ADGRE5_CD55	ADGRE5 - CD55	ADGRE5	Cell-Cell Contact	PMID: 11297558
Natural Killer	Natural Killer	BTLA	TNFRSF14	0.00187152	0	BTLA_TNFRSF14	BTLA - TNFRSF14	BTLA	Secreted Signaling	PMID: 21941365		Natural Killer	T Cell Central Memory CD4+	BTLA	TNFRSF14	0.00588359	0	BTLA_TNFRSF14	BTLA - TNFRSF14	BTLA	Secreted Signaling	PMID: 21941365			Megakaryocytes	T Cell Non-Vd2 gd	THBS1	CD47	0.00706387	0	THBS1_CD47	THBS1 - CD47	THBS	ECM-Receptor	KEGG: hsa04512			Monocyte Classical	T Cell Central Memory CD4+	ADGRE5	CD55	0.00198939	0	ADGRE5_CD55	ADGRE5 - CD55	ADGRE5	Cell-Cell Contact	PMID: 11297558
B Cell Naïve	Natural Killer	BTLA	TNFRSF14	0.00559362	0	BTLA_TNFRSF14	BTLA - TNFRSF14	BTLA	Secreted Signaling	PMID: 21941365		B Cell Naïve	T Cell Central Memory CD4+	BTLA	TNFRSF14	0.0174455	0	BTLA_TNFRSF14	BTLA - TNFRSF14	BTLA	Secreted Signaling	PMID: 21941365			Megakaryocytes	Progenitor Cells	THBS1	CD47	0.0019805	0	THBS1_CD47	THBS1 - CD47	THBS	ECM-Receptor	KEGG: hsa04512			T Cell Terminal Effector CD4+	T Cell Central Memory CD4+	ADGRE5	CD55	0.00198939	0	ADGRE5_CD55	ADGRE5 - CD55	ADGRE5	Cell-Cell Contact	PMID: 11297558
Progenitor Cells	Natural Killer	BTLA	TNFRSF14	0.00187152	0	BTLA_TNFRSF14	BTLA - TNFRSF14	BTLA	Secreted Signaling	PMID: 21941365		Progenitor Cells	T Cell Central Memory CD4+	BTLA	TNFRSF14	0.00588359	0	BTLA_TNFRSF14	BTLA - TNFRSF14	BTLA	Secreted Signaling	PMID: 21941365			Megakaryocytes	Plasmacytoid Dendritic Cells	THBS1	CD47	0.0019805	0	THBS1_CD47	THBS1 - CD47	THBS	ECM-Receptor	KEGG: hsa04512			T Cell Effector Memory CD8+	T Cell Central Memory CD4+	ADGRE5	CD55	0.00198939	0.04	ADGRE5_CD55	ADGRE5 - CD55	ADGRE5	Cell-Cell Contact	PMID: 11297558
Natural Killer	T Cell Terminal Effector CD4+	BTLA	TNFRSF14	0.00187152	0	BTLA_TNFRSF14	BTLA - TNFRSF14	BTLA	Secreted Signaling	PMID: 21941365		Natural Killer	Regulatory T cell	BTLA	TNFRSF14	0.00196892	0	BTLA_TNFRSF14	BTLA - TNFRSF14	BTLA	Secreted Signaling	PMID: 21941365			Monocyte Nonclassical	T Cell Terminal Effector CD8+	ADGRE5	CD55	0.00706387	0	ADGRE5_CD55	ADGRE5 - CD55	ADGRE5	Cell-Cell Contact	PMID: 11297558			T Cell Naïve CD4+	T Cell Central Memory CD4+	ADGRE5	CD55	0.00594451	0	ADGRE5_CD55	ADGRE5 - CD55	ADGRE5	Cell-Cell Contact	PMID: 11297558
B Cell Naïve	T Cell Terminal Effector CD4+	BTLA	TNFRSF14	0.00559362	0	BTLA_TNFRSF14	BTLA - TNFRSF14	BTLA	Secreted Signaling	PMID: 21941365		B Cell Naïve	Regulatory T cell	BTLA	TNFRSF14	0.00588359	0	BTLA_TNFRSF14	BTLA - TNFRSF14	BTLA	Secreted Signaling	PMID: 21941365			T Cell Terminal Effector CD8+	T Cell Terminal Effector CD8+	ADGRE5	CD55	0.0019805	0	ADGRE5_CD55	ADGRE5 - CD55	ADGRE5	Cell-Cell Contact	PMID: 11297558			B Cell Memory	T Cell Central Memory CD4+	ADGRE5	CD55	0.00709539	0	ADGRE5_CD55	ADGRE5 - CD55	ADGRE5	Cell-Cell Contact	PMID: 11297558
Progenitor Cells	T Cell Terminal Effector CD4+	BTLA	TNFRSF14	0.00187152	0	BTLA_TNFRSF14	BTLA - TNFRSF14	BTLA	Secreted Signaling	PMID: 21941365		Progenitor Cells	Regulatory T cell	BTLA	TNFRSF14	0.00196892	0	BTLA_TNFRSF14	BTLA - TNFRSF14	BTLA	Secreted Signaling	PMID: 21941365			Monocyte Classical	T Cell Terminal Effector CD8+	ADGRE5	CD55	0.00591807	0	ADGRE5_CD55	ADGRE5 - CD55	ADGRE5	Cell-Cell Contact	PMID: 11297558			T Cell Central Memory CD4+	T Cell Central Memory CD4+	ADGRE5	CD55	0.0121494	0	ADGRE5_CD55	ADGRE5 - CD55	ADGRE5	Cell-Cell Contact	PMID: 11297558
Natural Killer	T Cell Effector Memory CD8+	BTLA	TNFRSF14	0.00187152	0	BTLA_TNFRSF14	BTLA - TNFRSF14	BTLA	Secreted Signaling	PMID: 21941365		Natural Killer	T Cell Vd2 gd	BTLA	TNFRSF14	0.00196892	0	BTLA_TNFRSF14	BTLA - TNFRSF14	BTLA	Secreted Signaling	PMID: 21941365			T Cell Terminal Effector CD4+	T Cell Terminal Effector CD8+	ADGRE5	CD55	0.0019805	0	ADGRE5_CD55	ADGRE5 - CD55	ADGRE5	Cell-Cell Contact	PMID: 11297558			Regulatory T cell	T Cell Central Memory CD4+	ADGRE5	CD55	0.00198939	0.03	ADGRE5_CD55	ADGRE5 - CD55	ADGRE5	Cell-Cell Contact	PMID: 11297558
B Cell Naïve	T Cell Effector Memory CD8+	BTLA	TNFRSF14	0.00559362	0	BTLA_TNFRSF14	BTLA - TNFRSF14	BTLA	Secreted Signaling	PMID: 21941365		B Cell Naïve	T Cell Vd2 gd	BTLA	TNFRSF14	0.00588359	0	BTLA_TNFRSF14	BTLA - TNFRSF14	BTLA	Secreted Signaling	PMID: 21941365			T Cell Effector Memory CD8+	T Cell Terminal Effector CD8+	ADGRE5	CD55	0.0019805	0	ADGRE5_CD55	ADGRE5 - CD55	ADGRE5	Cell-Cell Contact	PMID: 11297558			Plasma Cells	T Cell Central Memory CD4+	ADGRE5	CD55	0.00905668	0	ADGRE5_CD55	ADGRE5 - CD55	ADGRE5	Cell-Cell Contact	PMID: 11297558
Progenitor Cells	T Cell Effector Memory CD8+	BTLA	TNFRSF14	0.00187152	0	BTLA_TNFRSF14	BTLA - TNFRSF14	BTLA	Secreted Signaling	PMID: 21941365		Progenitor Cells	T Cell Vd2 gd	BTLA	TNFRSF14	0.00196892	0	BTLA_TNFRSF14	BTLA - TNFRSF14	BTLA	Secreted Signaling	PMID: 21941365			T Cell Naïve CD4+	T Cell Terminal Effector CD8+	ADGRE5	CD55	0.00591807	0	ADGRE5_CD55	ADGRE5 - CD55	ADGRE5	Cell-Cell Contact	PMID: 11297558			Myeloid Dendritic Cells	T Cell Central Memory CD4+	ADGRE5	CD55	0.00709539	0	ADGRE5_CD55	ADGRE5 - CD55	ADGRE5	Cell-Cell Contact	PMID: 11297558
Natural Killer	T Cell Naïve CD4+	BTLA	TNFRSF14	0.00187152	0	BTLA_TNFRSF14	BTLA - TNFRSF14	BTLA	Secreted Signaling	PMID: 21941365		Natural Killer	T Cell Central Memory CD8+	BTLA	TNFRSF14	0.00196892	0	BTLA_TNFRSF14	BTLA - TNFRSF14	BTLA	Secreted Signaling	PMID: 21941365			B Cell Memory	T Cell Terminal Effector CD8+	ADGRE5	CD55	0.00591807	0	ADGRE5_CD55	ADGRE5 - CD55	ADGRE5	Cell-Cell Contact	PMID: 11297558			MAIT Cells	T Cell Central Memory CD4+	ADGRE5	CD55	0.00198939	0.02	ADGRE5_CD55	ADGRE5 - CD55	ADGRE5	Cell-Cell Contact	PMID: 11297558
B Cell Naïve	T Cell Naïve CD4+	BTLA	TNFRSF14	0.00559362	0	BTLA_TNFRSF14	BTLA - TNFRSF14	BTLA	Secreted Signaling	PMID: 21941365		B Cell Naïve	T Cell Central Memory CD8+	BTLA	TNFRSF14	0.00588359	0	BTLA_TNFRSF14	BTLA - TNFRSF14	BTLA	Secreted Signaling	PMID: 21941365			T Cell Central Memory CD4+	T Cell Terminal Effector CD8+	ADGRE5	CD55	0.0120957	0	ADGRE5_CD55	ADGRE5 - CD55	ADGRE5	Cell-Cell Contact	PMID: 11297558			Monocyte Nonclassical	T Cell Vd2 gd	ADGRE5	CD55	0.00709539	0	ADGRE5_CD55	ADGRE5 - CD55	ADGRE5	Cell-Cell Contact	PMID: 11297558
Progenitor Cells	T Cell Naïve CD4+	BTLA	TNFRSF14	0.00187152	0	BTLA_TNFRSF14	BTLA - TNFRSF14	BTLA	Secreted Signaling	PMID: 21941365		Progenitor Cells	T Cell Central Memory CD8+	BTLA	TNFRSF14	0.00196892	0	BTLA_TNFRSF14	BTLA - TNFRSF14	BTLA	Secreted Signaling	PMID: 21941365			Plasma Cells	T Cell Terminal Effector CD8+	ADGRE5	CD55	0.00591807	0	ADGRE5_CD55	ADGRE5 - CD55	ADGRE5	Cell-Cell Contact	PMID: 11297558			T Cell Terminal Effector CD8+	T Cell Vd2 gd	ADGRE5	CD55	0.00198939	0	ADGRE5_CD55	ADGRE5 - CD55	ADGRE5	Cell-Cell Contact	PMID: 11297558
Natural Killer	B Cell Memory	BTLA	TNFRSF14	0.00187152	0	BTLA_TNFRSF14	BTLA - TNFRSF14	BTLA	Secreted Signaling	PMID: 21941365		Natural Killer	Plasma Cells	BTLA	TNFRSF14	0.00196892	0	BTLA_TNFRSF14	BTLA - TNFRSF14	BTLA	Secreted Signaling	PMID: 21941365			T Cell Naïve CD8+	T Cell Terminal Effector CD8+	ADGRE5	CD55	0.0019805	0.02	ADGRE5_CD55	ADGRE5 - CD55	ADGRE5	Cell-Cell Contact	PMID: 11297558			Monocyte Classical	T Cell Vd2 gd	ADGRE5	CD55	0.00198939	0	ADGRE5_CD55	ADGRE5 - CD55	ADGRE5	Cell-Cell Contact	PMID: 11297558
B Cell Naïve	B Cell Memory	BTLA	TNFRSF14	0.00559362	0	BTLA_TNFRSF14	BTLA - TNFRSF14	BTLA	Secreted Signaling	PMID: 21941365		B Cell Naïve	Plasma Cells	BTLA	TNFRSF14	0.00588359	0	BTLA_TNFRSF14	BTLA - TNFRSF14	BTLA	Secreted Signaling	PMID: 21941365			Monocyte Intermediate	T Cell Terminal Effector CD8+	ADGRE5	CD55	0.0019805	0	ADGRE5_CD55	ADGRE5 - CD55	ADGRE5	Cell-Cell Contact	PMID: 11297558			T Cell Terminal Effector CD4+	T Cell Vd2 gd	ADGRE5	CD55	0.00198939	0	ADGRE5_CD55	ADGRE5 - CD55	ADGRE5	Cell-Cell Contact	PMID: 11297558
Progenitor Cells	B Cell Memory	BTLA	TNFRSF14	0.00187152	0	BTLA_TNFRSF14	BTLA - TNFRSF14	BTLA	Secreted Signaling	PMID: 21941365		Progenitor Cells	Plasma Cells	BTLA	TNFRSF14	0.00196892	0	BTLA_TNFRSF14	BTLA - TNFRSF14	BTLA	Secreted Signaling	PMID: 21941365			Myeloid Dendritic Cells	T Cell Terminal Effector CD8+	ADGRE5	CD55	0.00706387	0	ADGRE5_CD55	ADGRE5 - CD55	ADGRE5	Cell-Cell Contact	PMID: 11297558			T Cell Naïve CD4+	T Cell Vd2 gd	ADGRE5	CD55	0.00594451	0	ADGRE5_CD55	ADGRE5 - CD55	ADGRE5	Cell-Cell Contact	PMID: 11297558
Natural Killer	B Cell Naïve	BTLA	TNFRSF14	0.00187152	0	BTLA_TNFRSF14	BTLA - TNFRSF14	BTLA	Secreted Signaling	PMID: 21941365		Natural Killer	T Cell Naïve CD8+	BTLA	TNFRSF14	0.00196892	0	BTLA_TNFRSF14	BTLA - TNFRSF14	BTLA	Secreted Signaling	PMID: 21941365			T Cell Effector Memory CD4+	T Cell Terminal Effector CD8+	ADGRE5	CD55	0.0019805	0.01	ADGRE5_CD55	ADGRE5 - CD55	ADGRE5	Cell-Cell Contact	PMID: 11297558			B Cell Memory	T Cell Vd2 gd	ADGRE5	CD55	0.00709539	0	ADGRE5_CD55	ADGRE5 - CD55	ADGRE5	Cell-Cell Contact	PMID: 11297558
B Cell Naïve	B Cell Naïve	BTLA	TNFRSF14	0.00559362	0	BTLA_TNFRSF14	BTLA - TNFRSF14	BTLA	Secreted Signaling	PMID: 21941365		B Cell Naïve	T Cell Naïve CD8+	BTLA	TNFRSF14	0.00588359	0	BTLA_TNFRSF14	BTLA - TNFRSF14	BTLA	Secreted Signaling	PMID: 21941365			Unknown	T Cell Terminal Effector CD8+	ADGRE5	CD55	0.0019805	0.04	ADGRE5_CD55	ADGRE5 - CD55	ADGRE5	Cell-Cell Contact	PMID: 11297558			T Cell Central Memory CD4+	T Cell Vd2 gd	ADGRE5	CD55	0.0121494	0	ADGRE5_CD55	ADGRE5 - CD55	ADGRE5	Cell-Cell Contact	PMID: 11297558
Progenitor Cells	B Cell Naïve	BTLA	TNFRSF14	0.00187152	0	BTLA_TNFRSF14	BTLA - TNFRSF14	BTLA	Secreted Signaling	PMID: 21941365		Progenitor Cells	T Cell Naïve CD8+	BTLA	TNFRSF14	0.00196892	0	BTLA_TNFRSF14	BTLA - TNFRSF14	BTLA	Secreted Signaling	PMID: 21941365			Monocyte Nonclassical	Monocyte Classical	ADGRE5	CD55	0.00706387	0	ADGRE5_CD55	ADGRE5 - CD55	ADGRE5	Cell-Cell Contact	PMID: 11297558			Plasma Cells	T Cell Vd2 gd	ADGRE5	CD55	0.00905668	0	ADGRE5_CD55	ADGRE5 - CD55	ADGRE5	Cell-Cell Contact	PMID: 11297558
Natural Killer	T Cell Central Memory CD4+	BTLA	TNFRSF14	0.00559362	0	BTLA_TNFRSF14	BTLA - TNFRSF14	BTLA	Secreted Signaling	PMID: 21941365		Natural Killer	Monocyte Intermediate	BTLA	TNFRSF14	0.00196892	0	BTLA_TNFRSF14	BTLA - TNFRSF14	BTLA	Secreted Signaling	PMID: 21941365			T Cell Terminal Effector CD8+	Monocyte Classical	ADGRE5	CD55	0.0019805	0	ADGRE5_CD55	ADGRE5 - CD55	ADGRE5	Cell-Cell Contact	PMID: 11297558			Myeloid Dendritic Cells	T Cell Vd2 gd	ADGRE5	CD55	0.00709539	0	ADGRE5_CD55	ADGRE5 - CD55	ADGRE5	Cell-Cell Contact	PMID: 11297558
B Cell Naïve	T Cell Central Memory CD4+	BTLA	TNFRSF14	0.0165952	0	BTLA_TNFRSF14	BTLA - TNFRSF14	BTLA	Secreted Signaling	PMID: 21941365		B Cell Naïve	Monocyte Intermediate	BTLA	TNFRSF14	0.00588359	0	BTLA_TNFRSF14	BTLA - TNFRSF14	BTLA	Secreted Signaling	PMID: 21941365			Monocyte Classical	Monocyte Classical	ADGRE5	CD55	0.00591807	0	ADGRE5_CD55	ADGRE5 - CD55	ADGRE5	Cell-Cell Contact	PMID: 11297558			Monocyte Nonclassical	Myeloid Dendritic Cells	ADGRE5	CD55	0.00709539	0	ADGRE5_CD55	ADGRE5 - CD55	ADGRE5	Cell-Cell Contact	PMID: 11297558
Progenitor Cells	T Cell Central Memory CD4+	BTLA	TNFRSF14	0.00559362	0	BTLA_TNFRSF14	BTLA - TNFRSF14	BTLA	Secreted Signaling	PMID: 21941365		Progenitor Cells	Monocyte Intermediate	BTLA	TNFRSF14	0.00196892	0	BTLA_TNFRSF14	BTLA - TNFRSF14	BTLA	Secreted Signaling	PMID: 21941365			T Cell Terminal Effector CD4+	Monocyte Classical	ADGRE5	CD55	0.0019805	0	ADGRE5_CD55	ADGRE5 - CD55	ADGRE5	Cell-Cell Contact	PMID: 11297558			T Cell Terminal Effector CD8+	Myeloid Dendritic Cells	ADGRE5	CD55	0.00198939	0	ADGRE5_CD55	ADGRE5 - CD55	ADGRE5	Cell-Cell Contact	PMID: 11297558
Natural Killer	Regulatory T cell	BTLA	TNFRSF14	0.00187152	0	BTLA_TNFRSF14	BTLA - TNFRSF14	BTLA	Secreted Signaling	PMID: 21941365		Natural Killer	Myeloid Dendritic Cells	BTLA	TNFRSF14	0.00196892	0	BTLA_TNFRSF14	BTLA - TNFRSF14	BTLA	Secreted Signaling	PMID: 21941365			T Cell Effector Memory CD8+	Monocyte Classical	ADGRE5	CD55	0.0019805	0	ADGRE5_CD55	ADGRE5 - CD55	ADGRE5	Cell-Cell Contact	PMID: 11297558			Monocyte Classical	Myeloid Dendritic Cells	ADGRE5	CD55	0.00198939	0	ADGRE5_CD55	ADGRE5 - CD55	ADGRE5	Cell-Cell Contact	PMID: 11297558
B Cell Naïve	Regulatory T cell	BTLA	TNFRSF14	0.00559362	0	BTLA_TNFRSF14	BTLA - TNFRSF14	BTLA	Secreted Signaling	PMID: 21941365		B Cell Naïve	Myeloid Dendritic Cells	BTLA	TNFRSF14	0.00588359	0	BTLA_TNFRSF14	BTLA - TNFRSF14	BTLA	Secreted Signaling	PMID: 21941365			T Cell Naïve CD4+	Monocyte Classical	ADGRE5	CD55	0.00591807	0	ADGRE5_CD55	ADGRE5 - CD55	ADGRE5	Cell-Cell Contact	PMID: 11297558			T Cell Terminal Effector CD4+	Myeloid Dendritic Cells	ADGRE5	CD55	0.00198939	0	ADGRE5_CD55	ADGRE5 - CD55	ADGRE5	Cell-Cell Contact	PMID: 11297558
Progenitor Cells	Regulatory T cell	BTLA	TNFRSF14	0.00187152	0	BTLA_TNFRSF14	BTLA - TNFRSF14	BTLA	Secreted Signaling	PMID: 21941365		Progenitor Cells	Myeloid Dendritic Cells	BTLA	TNFRSF14	0.00196892	0	BTLA_TNFRSF14	BTLA - TNFRSF14	BTLA	Secreted Signaling	PMID: 21941365			B Cell Memory	Monocyte Classical	ADGRE5	CD55	0.00591807	0	ADGRE5_CD55	ADGRE5 - CD55	ADGRE5	Cell-Cell Contact	PMID: 11297558			T Cell Effector Memory CD8+	Myeloid Dendritic Cells	ADGRE5	CD55	0.00198939	0.04	ADGRE5_CD55	ADGRE5 - CD55	ADGRE5	Cell-Cell Contact	PMID: 11297558
Natural Killer	T Cell Vd2 gd	BTLA	TNFRSF14	0.00187152	0	BTLA_TNFRSF14	BTLA - TNFRSF14	BTLA	Secreted Signaling	PMID: 21941365		Natural Killer	T Cell Effector Memory CD4+	BTLA	TNFRSF14	0.00196892	0	BTLA_TNFRSF14	BTLA - TNFRSF14	BTLA	Secreted Signaling	PMID: 21941365			T Cell Central Memory CD4+	Monocyte Classical	ADGRE5	CD55	0.0120957	0	ADGRE5_CD55	ADGRE5 - CD55	ADGRE5	Cell-Cell Contact	PMID: 11297558			T Cell Naïve CD4+	Myeloid Dendritic Cells	ADGRE5	CD55	0.00594451	0	ADGRE5_CD55	ADGRE5 - CD55	ADGRE5	Cell-Cell Contact	PMID: 11297558
B Cell Naïve	T Cell Vd2 gd	BTLA	TNFRSF14	0.00559362	0	BTLA_TNFRSF14	BTLA - TNFRSF14	BTLA	Secreted Signaling	PMID: 21941365		B Cell Naïve	T Cell Effector Memory CD4+	BTLA	TNFRSF14	0.00588359	0	BTLA_TNFRSF14	BTLA - TNFRSF14	BTLA	Secreted Signaling	PMID: 21941365			Plasma Cells	Monocyte Classical	ADGRE5	CD55	0.00591807	0	ADGRE5_CD55	ADGRE5 - CD55	ADGRE5	Cell-Cell Contact	PMID: 11297558			B Cell Memory	Myeloid Dendritic Cells	ADGRE5	CD55	0.00709539	0	ADGRE5_CD55	ADGRE5 - CD55	ADGRE5	Cell-Cell Contact	PMID: 11297558
Progenitor Cells	T Cell Vd2 gd	BTLA	TNFRSF14	0.00187152	0	BTLA_TNFRSF14	BTLA - TNFRSF14	BTLA	Secreted Signaling	PMID: 21941365		Progenitor Cells	T Cell Effector Memory CD4+	BTLA	TNFRSF14	0.00196892	0	BTLA_TNFRSF14	BTLA - TNFRSF14	BTLA	Secreted Signaling	PMID: 21941365			T Cell Naïve CD8+	Monocyte Classical	ADGRE5	CD55	0.0019805	0.02	ADGRE5_CD55	ADGRE5 - CD55	ADGRE5	Cell-Cell Contact	PMID: 11297558			T Cell Central Memory CD4+	Myeloid Dendritic Cells	ADGRE5	CD55	0.0121494	0	ADGRE5_CD55	ADGRE5 - CD55	ADGRE5	Cell-Cell Contact	PMID: 11297558
Natural Killer	T Cell Central Memory CD8+	BTLA	TNFRSF14	0.00187152	0	BTLA_TNFRSF14	BTLA - TNFRSF14	BTLA	Secreted Signaling	PMID: 21941365		Natural Killer	Unknown	BTLA	TNFRSF14	0.00196892	0	BTLA_TNFRSF14	BTLA - TNFRSF14	BTLA	Secreted Signaling	PMID: 21941365			Monocyte Intermediate	Monocyte Classical	ADGRE5	CD55	0.0019805	0	ADGRE5_CD55	ADGRE5 - CD55	ADGRE5	Cell-Cell Contact	PMID: 11297558			Plasma Cells	Myeloid Dendritic Cells	ADGRE5	CD55	0.00905668	0	ADGRE5_CD55	ADGRE5 - CD55	ADGRE5	Cell-Cell Contact	PMID: 11297558
B Cell Naïve	T Cell Central Memory CD8+	BTLA	TNFRSF14	0.00559362	0	BTLA_TNFRSF14	BTLA - TNFRSF14	BTLA	Secreted Signaling	PMID: 21941365		B Cell Naïve	Unknown	BTLA	TNFRSF14	0.00588359	0	BTLA_TNFRSF14	BTLA - TNFRSF14	BTLA	Secreted Signaling	PMID: 21941365			Myeloid Dendritic Cells	Monocyte Classical	ADGRE5	CD55	0.00706387	0	ADGRE5_CD55	ADGRE5 - CD55	ADGRE5	Cell-Cell Contact	PMID: 11297558			Myeloid Dendritic Cells	Myeloid Dendritic Cells	ADGRE5	CD55	0.00709539	0	ADGRE5_CD55	ADGRE5 - CD55	ADGRE5	Cell-Cell Contact	PMID: 11297558
Progenitor Cells	T Cell Central Memory CD8+	BTLA	TNFRSF14	0.00187152	0	BTLA_TNFRSF14	BTLA - TNFRSF14	BTLA	Secreted Signaling	PMID: 21941365		Progenitor Cells	Unknown	BTLA	TNFRSF14	0.00196892	0	BTLA_TNFRSF14	BTLA - TNFRSF14	BTLA	Secreted Signaling	PMID: 21941365			T Cell Effector Memory CD4+	Monocyte Classical	ADGRE5	CD55	0.0019805	0.01	ADGRE5_CD55	ADGRE5 - CD55	ADGRE5	Cell-Cell Contact	PMID: 11297558			MAIT Cells	Myeloid Dendritic Cells	ADGRE5	CD55	0.00198939	0.02	ADGRE5_CD55	ADGRE5 - CD55	ADGRE5	Cell-Cell Contact	PMID: 11297558
Natural Killer	Plasma Cells	BTLA	TNFRSF14	0.00187152	0	BTLA_TNFRSF14	BTLA - TNFRSF14	BTLA	Secreted Signaling	PMID: 21941365		Natural Killer	Megakaryocytes	BTLA	TNFRSF14	0.00196892	0	BTLA_TNFRSF14	BTLA - TNFRSF14	BTLA	Secreted Signaling	PMID: 21941365			Unknown	Monocyte Classical	ADGRE5	CD55	0.0019805	0.04	ADGRE5_CD55	ADGRE5 - CD55	ADGRE5	Cell-Cell Contact	PMID: 11297558			Monocyte Nonclassical	Progenitor Cells	ADGRE5	CD55	0.00709539	0	ADGRE5_CD55	ADGRE5 - CD55	ADGRE5	Cell-Cell Contact	PMID: 11297558
B Cell Naïve	Plasma Cells	BTLA	TNFRSF14	0.00559362	0	BTLA_TNFRSF14	BTLA - TNFRSF14	BTLA	Secreted Signaling	PMID: 21941365		B Cell Naïve	Megakaryocytes	BTLA	TNFRSF14	0.00588359	0	BTLA_TNFRSF14	BTLA - TNFRSF14	BTLA	Secreted Signaling	PMID: 21941365			Monocyte Nonclassical	Natural Killer	ADGRE5	CD55	0.00706387	0	ADGRE5_CD55	ADGRE5 - CD55	ADGRE5	Cell-Cell Contact	PMID: 11297558			T Cell Terminal Effector CD8+	Progenitor Cells	ADGRE5	CD55	0.00198939	0	ADGRE5_CD55	ADGRE5 - CD55	ADGRE5	Cell-Cell Contact	PMID: 11297558
Progenitor Cells	Plasma Cells	BTLA	TNFRSF14	0.00187152	0	BTLA_TNFRSF14	BTLA - TNFRSF14	BTLA	Secreted Signaling	PMID: 21941365		Progenitor Cells	Megakaryocytes	BTLA	TNFRSF14	0.00196892	0	BTLA_TNFRSF14	BTLA - TNFRSF14	BTLA	Secreted Signaling	PMID: 21941365			T Cell Terminal Effector CD8+	Natural Killer	ADGRE5	CD55	0.0019805	0	ADGRE5_CD55	ADGRE5 - CD55	ADGRE5	Cell-Cell Contact	PMID: 11297558			Monocyte Classical	Progenitor Cells	ADGRE5	CD55	0.00198939	0	ADGRE5_CD55	ADGRE5 - CD55	ADGRE5	Cell-Cell Contact	PMID: 11297558
Natural Killer	T Cell Naïve CD8+	BTLA	TNFRSF14	0.00187152	0	BTLA_TNFRSF14	BTLA - TNFRSF14	BTLA	Secreted Signaling	PMID: 21941365		Natural Killer	T Cell Non-Vd2 gd	BTLA	TNFRSF14	0.00196892	0	BTLA_TNFRSF14	BTLA - TNFRSF14	BTLA	Secreted Signaling	PMID: 21941365			Monocyte Classical	Natural Killer	ADGRE5	CD55	0.00591807	0	ADGRE5_CD55	ADGRE5 - CD55	ADGRE5	Cell-Cell Contact	PMID: 11297558			T Cell Terminal Effector CD4+	Progenitor Cells	ADGRE5	CD55	0.00198939	0	ADGRE5_CD55	ADGRE5 - CD55	ADGRE5	Cell-Cell Contact	PMID: 11297558
B Cell Naïve	T Cell Naïve CD8+	BTLA	TNFRSF14	0.00559362	0	BTLA_TNFRSF14	BTLA - TNFRSF14	BTLA	Secreted Signaling	PMID: 21941365		B Cell Naïve	T Cell Non-Vd2 gd	BTLA	TNFRSF14	0.00588359	0	BTLA_TNFRSF14	BTLA - TNFRSF14	BTLA	Secreted Signaling	PMID: 21941365			T Cell Terminal Effector CD4+	Natural Killer	ADGRE5	CD55	0.0019805	0	ADGRE5_CD55	ADGRE5 - CD55	ADGRE5	Cell-Cell Contact	PMID: 11297558			T Cell Effector Memory CD8+	Progenitor Cells	ADGRE5	CD55	0.00198939	0.04	ADGRE5_CD55	ADGRE5 - CD55	ADGRE5	Cell-Cell Contact	PMID: 11297558
Progenitor Cells	T Cell Naïve CD8+	BTLA	TNFRSF14	0.00187152	0	BTLA_TNFRSF14	BTLA - TNFRSF14	BTLA	Secreted Signaling	PMID: 21941365		Progenitor Cells	T Cell Non-Vd2 gd	BTLA	TNFRSF14	0.00196892	0	BTLA_TNFRSF14	BTLA - TNFRSF14	BTLA	Secreted Signaling	PMID: 21941365			T Cell Effector Memory CD8+	Natural Killer	ADGRE5	CD55	0.0019805	0	ADGRE5_CD55	ADGRE5 - CD55	ADGRE5	Cell-Cell Contact	PMID: 11297558			T Cell Naïve CD4+	Progenitor Cells	ADGRE5	CD55	0.00594451	0	ADGRE5_CD55	ADGRE5 - CD55	ADGRE5	Cell-Cell Contact	PMID: 11297558
Natural Killer	Monocyte Intermediate	BTLA	TNFRSF14	0.00187152	0	BTLA_TNFRSF14	BTLA - TNFRSF14	BTLA	Secreted Signaling	PMID: 21941365		Monocyte Classical	Monocyte Nonclassical	BAG6	NCR3	0.00196892	0	BAG6_NCR3-PS	BAG6 - NCR3-PS	BAG	Secreted Signaling	PMID: 30021652			T Cell Naïve CD4+	Natural Killer	ADGRE5	CD55	0.00591807	0	ADGRE5_CD55	ADGRE5 - CD55	ADGRE5	Cell-Cell Contact	PMID: 11297558			B Cell Memory	Progenitor Cells	ADGRE5	CD55	0.00709539	0	ADGRE5_CD55	ADGRE5 - CD55	ADGRE5	Cell-Cell Contact	PMID: 11297558
B Cell Naïve	Monocyte Intermediate	BTLA	TNFRSF14	0.00559362	0	BTLA_TNFRSF14	BTLA - TNFRSF14	BTLA	Secreted Signaling	PMID: 21941365		Natural Killer	Monocyte Nonclassical	BAG6	NCR3	0.00196892	0	BAG6_NCR3-PS	BAG6 - NCR3-PS	BAG	Secreted Signaling	PMID: 30021652			B Cell Memory	Natural Killer	ADGRE5	CD55	0.00591807	0	ADGRE5_CD55	ADGRE5 - CD55	ADGRE5	Cell-Cell Contact	PMID: 11297558			T Cell Central Memory CD4+	Progenitor Cells	ADGRE5	CD55	0.0121494	0	ADGRE5_CD55	ADGRE5 - CD55	ADGRE5	Cell-Cell Contact	PMID: 11297558
Progenitor Cells	Monocyte Intermediate	BTLA	TNFRSF14	0.00187152	0	BTLA_TNFRSF14	BTLA - TNFRSF14	BTLA	Secreted Signaling	PMID: 21941365		T Cell Central Memory CD4+	Monocyte Nonclassical	BAG6	NCR3	0.00196892	0	BAG6_NCR3-PS	BAG6 - NCR3-PS	BAG	Secreted Signaling	PMID: 30021652			T Cell Central Memory CD4+	Natural Killer	ADGRE5	CD55	0.0120957	0	ADGRE5_CD55	ADGRE5 - CD55	ADGRE5	Cell-Cell Contact	PMID: 11297558			T Cell Vd2 gd	Progenitor Cells	ADGRE5	CD55	0.00198939	0.04	ADGRE5_CD55	ADGRE5 - CD55	ADGRE5	Cell-Cell Contact	PMID: 11297558
Natural Killer	Myeloid Dendritic Cells	BTLA	TNFRSF14	0.00187152	0	BTLA_TNFRSF14	BTLA - TNFRSF14	BTLA	Secreted Signaling	PMID: 21941365		Monocyte Intermediate	Monocyte Nonclassical	BAG6	NCR3	0.00196892	0	BAG6_NCR3-PS	BAG6 - NCR3-PS	BAG	Secreted Signaling	PMID: 30021652			Plasma Cells	Natural Killer	ADGRE5	CD55	0.00591807	0	ADGRE5_CD55	ADGRE5 - CD55	ADGRE5	Cell-Cell Contact	PMID: 11297558			Plasma Cells	Progenitor Cells	ADGRE5	CD55	0.00905668	0	ADGRE5_CD55	ADGRE5 - CD55	ADGRE5	Cell-Cell Contact	PMID: 11297558
B Cell Naïve	Myeloid Dendritic Cells	BTLA	TNFRSF14	0.00559362	0	BTLA_TNFRSF14	BTLA - TNFRSF14	BTLA	Secreted Signaling	PMID: 21941365		Myeloid Dendritic Cells	Monocyte Nonclassical	BAG6	NCR3	0.00196892	0	BAG6_NCR3-PS	BAG6 - NCR3-PS	BAG	Secreted Signaling	PMID: 30021652			T Cell Naïve CD8+	Natural Killer	ADGRE5	CD55	0.0019805	0.02	ADGRE5_CD55	ADGRE5 - CD55	ADGRE5	Cell-Cell Contact	PMID: 11297558			Monocyte Intermediate	Progenitor Cells	ADGRE5	CD55	0.00198939	0.04	ADGRE5_CD55	ADGRE5 - CD55	ADGRE5	Cell-Cell Contact	PMID: 11297558
Progenitor Cells	Myeloid Dendritic Cells	BTLA	TNFRSF14	0.00187152	0	BTLA_TNFRSF14	BTLA - TNFRSF14	BTLA	Secreted Signaling	PMID: 21941365		T Cell Effector Memory CD4+	Monocyte Nonclassical	BAG6	NCR3	0.00196892	0	BAG6_NCR3-PS	BAG6 - NCR3-PS	BAG	Secreted Signaling	PMID: 30021652			Monocyte Intermediate	Natural Killer	ADGRE5	CD55	0.0019805	0	ADGRE5_CD55	ADGRE5 - CD55	ADGRE5	Cell-Cell Contact	PMID: 11297558			Myeloid Dendritic Cells	Progenitor Cells	ADGRE5	CD55	0.00709539	0	ADGRE5_CD55	ADGRE5 - CD55	ADGRE5	Cell-Cell Contact	PMID: 11297558
Natural Killer	T Cell Effector Memory CD4+	BTLA	TNFRSF14	0.00559362	0	BTLA_TNFRSF14	BTLA - TNFRSF14	BTLA	Secreted Signaling	PMID: 21941365		Unknown	Monocyte Nonclassical	BAG6	NCR3	0.00196892	0	BAG6_NCR3-PS	BAG6 - NCR3-PS	BAG	Secreted Signaling	PMID: 30021652			Myeloid Dendritic Cells	Natural Killer	ADGRE5	CD55	0.00706387	0	ADGRE5_CD55	ADGRE5 - CD55	ADGRE5	Cell-Cell Contact	PMID: 11297558			MAIT Cells	Progenitor Cells	ADGRE5	CD55	0.00198939	0.03	ADGRE5_CD55	ADGRE5 - CD55	ADGRE5	Cell-Cell Contact	PMID: 11297558
B Cell Naïve	T Cell Effector Memory CD4+	BTLA	TNFRSF14	0.0165952	0	BTLA_TNFRSF14	BTLA - TNFRSF14	BTLA	Secreted Signaling	PMID: 21941365		MAIT Cells	Monocyte Nonclassical	BAG6	NCR3	0.000492958	0	BAG6_NCR3-PS	BAG6 - NCR3-PS	BAG	Secreted Signaling	PMID: 30021652			T Cell Effector Memory CD4+	Natural Killer	ADGRE5	CD55	0.0019805	0.01	ADGRE5_CD55	ADGRE5 - CD55	ADGRE5	Cell-Cell Contact	PMID: 11297558			Monocyte Nonclassical	Cycling Cells	ADGRE5	CD55	0.00709539	0	ADGRE5_CD55	ADGRE5 - CD55	ADGRE5	Cell-Cell Contact	PMID: 11297558
Progenitor Cells	T Cell Effector Memory CD4+	BTLA	TNFRSF14	0.00559362	0	BTLA_TNFRSF14	BTLA - TNFRSF14	BTLA	Secreted Signaling	PMID: 21941365		Progenitor Cells	Monocyte Nonclassical	BAG6	NCR3	0.00196892	0	BAG6_NCR3-PS	BAG6 - NCR3-PS	BAG	Secreted Signaling	PMID: 30021652			Unknown	Natural Killer	ADGRE5	CD55	0.0019805	0.04	ADGRE5_CD55	ADGRE5 - CD55	ADGRE5	Cell-Cell Contact	PMID: 11297558			T Cell Terminal Effector CD8+	Cycling Cells	ADGRE5	CD55	0.00198939	0	ADGRE5_CD55	ADGRE5 - CD55	ADGRE5	Cell-Cell Contact	PMID: 11297558
Natural Killer	Megakaryocytes	BTLA	TNFRSF14	0.00187152	0	BTLA_TNFRSF14	BTLA - TNFRSF14	BTLA	Secreted Signaling	PMID: 21941365		Plasmacytoid Dendritic Cells	Monocyte Nonclassical	BAG6	NCR3	0.00196892	0	BAG6_NCR3-PS	BAG6 - NCR3-PS	BAG	Secreted Signaling	PMID: 30021652			Monocyte Nonclassical	B Cell Naïve	ADGRE5	CD55	0.00706387	0	ADGRE5_CD55	ADGRE5 - CD55	ADGRE5	Cell-Cell Contact	PMID: 11297558			Monocyte Classical	Cycling Cells	ADGRE5	CD55	0.00198939	0	ADGRE5_CD55	ADGRE5 - CD55	ADGRE5	Cell-Cell Contact	PMID: 11297558
B Cell Naïve	Megakaryocytes	BTLA	TNFRSF14	0.00559362	0	BTLA_TNFRSF14	BTLA - TNFRSF14	BTLA	Secreted Signaling	PMID: 21941365		Monocyte Classical	Natural Killer	BAG6	NCR3	0.00196892	0	BAG6_NCR3-PS	BAG6 - NCR3-PS	BAG	Secreted Signaling	PMID: 30021652			T Cell Terminal Effector CD8+	B Cell Naïve	ADGRE5	CD55	0.0019805	0	ADGRE5_CD55	ADGRE5 - CD55	ADGRE5	Cell-Cell Contact	PMID: 11297558			T Cell Terminal Effector CD4+	Cycling Cells	ADGRE5	CD55	0.00198939	0	ADGRE5_CD55	ADGRE5 - CD55	ADGRE5	Cell-Cell Contact	PMID: 11297558
Progenitor Cells	Megakaryocytes	BTLA	TNFRSF14	0.00187152	0	BTLA_TNFRSF14	BTLA - TNFRSF14	BTLA	Secreted Signaling	PMID: 21941365		Natural Killer	Natural Killer	BAG6	NCR3	0.00196892	0	BAG6_NCR3-PS	BAG6 - NCR3-PS	BAG	Secreted Signaling	PMID: 30021652			Monocyte Classical	B Cell Naïve	ADGRE5	CD55	0.00591807	0	ADGRE5_CD55	ADGRE5 - CD55	ADGRE5	Cell-Cell Contact	PMID: 11297558			T Cell Effector Memory CD8+	Cycling Cells	ADGRE5	CD55	0.00198939	0.03	ADGRE5_CD55	ADGRE5 - CD55	ADGRE5	Cell-Cell Contact	PMID: 11297558
Natural Killer	T Cell Non-Vd2 gd	BTLA	TNFRSF14	0.00187152	0	BTLA_TNFRSF14	BTLA - TNFRSF14	BTLA	Secreted Signaling	PMID: 21941365		T Cell Central Memory CD4+	Natural Killer	BAG6	NCR3	0.00196892	0	BAG6_NCR3-PS	BAG6 - NCR3-PS	BAG	Secreted Signaling	PMID: 30021652			T Cell Terminal Effector CD4+	B Cell Naïve	ADGRE5	CD55	0.0019805	0	ADGRE5_CD55	ADGRE5 - CD55	ADGRE5	Cell-Cell Contact	PMID: 11297558			T Cell Naïve CD4+	Cycling Cells	ADGRE5	CD55	0.00594451	0	ADGRE5_CD55	ADGRE5 - CD55	ADGRE5	Cell-Cell Contact	PMID: 11297558
B Cell Naïve	T Cell Non-Vd2 gd	BTLA	TNFRSF14	0.00559362	0	BTLA_TNFRSF14	BTLA - TNFRSF14	BTLA	Secreted Signaling	PMID: 21941365		Monocyte Intermediate	Natural Killer	BAG6	NCR3	0.00196892	0	BAG6_NCR3-PS	BAG6 - NCR3-PS	BAG	Secreted Signaling	PMID: 30021652			T Cell Effector Memory CD8+	B Cell Naïve	ADGRE5	CD55	0.0019805	0	ADGRE5_CD55	ADGRE5 - CD55	ADGRE5	Cell-Cell Contact	PMID: 11297558			B Cell Memory	Cycling Cells	ADGRE5	CD55	0.00709539	0	ADGRE5_CD55	ADGRE5 - CD55	ADGRE5	Cell-Cell Contact	PMID: 11297558
Progenitor Cells	T Cell Non-Vd2 gd	BTLA	TNFRSF14	0.00187152	0	BTLA_TNFRSF14	BTLA - TNFRSF14	BTLA	Secreted Signaling	PMID: 21941365		Myeloid Dendritic Cells	Natural Killer	BAG6	NCR3	0.00196892	0	BAG6_NCR3-PS	BAG6 - NCR3-PS	BAG	Secreted Signaling	PMID: 30021652			T Cell Naïve CD4+	B Cell Naïve	ADGRE5	CD55	0.00591807	0	ADGRE5_CD55	ADGRE5 - CD55	ADGRE5	Cell-Cell Contact	PMID: 11297558			T Cell Central Memory CD4+	Cycling Cells	ADGRE5	CD55	0.0121494	0	ADGRE5_CD55	ADGRE5 - CD55	ADGRE5	Cell-Cell Contact	PMID: 11297558
Monocyte Nonclassical	Monocyte Nonclassical	BAG6	NCR3	0.00420109	0	BAG6_NCR3-PS	BAG6 - NCR3-PS	BAG	Secreted Signaling	PMID: 30021652		T Cell Effector Memory CD4+	Natural Killer	BAG6	NCR3	0.00196892	0	BAG6_NCR3-PS	BAG6 - NCR3-PS	BAG	Secreted Signaling	PMID: 30021652			B Cell Memory	B Cell Naïve	ADGRE5	CD55	0.00591807	0	ADGRE5_CD55	ADGRE5 - CD55	ADGRE5	Cell-Cell Contact	PMID: 11297558			Regulatory T cell	Cycling Cells	ADGRE5	CD55	0.00198939	0.04	ADGRE5_CD55	ADGRE5 - CD55	ADGRE5	Cell-Cell Contact	PMID: 11297558
Monocyte Classical	Monocyte Nonclassical	BAG6	NCR3	0.00559362	0	BAG6_NCR3-PS	BAG6 - NCR3-PS	BAG	Secreted Signaling	PMID: 30021652		Unknown	Natural Killer	BAG6	NCR3	0.00196892	0	BAG6_NCR3-PS	BAG6 - NCR3-PS	BAG	Secreted Signaling	PMID: 30021652			T Cell Central Memory CD4+	B Cell Naïve	ADGRE5	CD55	0.0120957	0	ADGRE5_CD55	ADGRE5 - CD55	ADGRE5	Cell-Cell Contact	PMID: 11297558			Plasma Cells	Cycling Cells	ADGRE5	CD55	0.00905668	0	ADGRE5_CD55	ADGRE5 - CD55	ADGRE5	Cell-Cell Contact	PMID: 11297558
Natural Killer	Monocyte Nonclassical	BAG6	NCR3	0.00559362	0	BAG6_NCR3-PS	BAG6 - NCR3-PS	BAG	Secreted Signaling	PMID: 30021652		MAIT Cells	Natural Killer	BAG6	NCR3	0.000492958	0	BAG6_NCR3-PS	BAG6 - NCR3-PS	BAG	Secreted Signaling	PMID: 30021652			Plasma Cells	B Cell Naïve	ADGRE5	CD55	0.00591807	0	ADGRE5_CD55	ADGRE5 - CD55	ADGRE5	Cell-Cell Contact	PMID: 11297558			Myeloid Dendritic Cells	Cycling Cells	ADGRE5	CD55	0.00709539	0	ADGRE5_CD55	ADGRE5 - CD55	ADGRE5	Cell-Cell Contact	PMID: 11297558
T Cell Terminal Effector CD4+	Monocyte Nonclassical	BAG6	NCR3	0.00559362	0	BAG6_NCR3-PS	BAG6 - NCR3-PS	BAG	Secreted Signaling	PMID: 30021652		Progenitor Cells	Natural Killer	BAG6	NCR3	0.00196892	0	BAG6_NCR3-PS	BAG6 - NCR3-PS	BAG	Secreted Signaling	PMID: 30021652			T Cell Naïve CD8+	B Cell Naïve	ADGRE5	CD55	0.0019805	0.02	ADGRE5_CD55	ADGRE5 - CD55	ADGRE5	Cell-Cell Contact	PMID: 11297558			MAIT Cells	Cycling Cells	ADGRE5	CD55	0.00198939	0.03	ADGRE5_CD55	ADGRE5 - CD55	ADGRE5	Cell-Cell Contact	PMID: 11297558
B Cell Memory	Monocyte Nonclassical	BAG6	NCR3	0.00559362	0	BAG6_NCR3-PS	BAG6 - NCR3-PS	BAG	Secreted Signaling	PMID: 30021652		Plasmacytoid Dendritic Cells	Natural Killer	BAG6	NCR3	0.00196892	0	BAG6_NCR3-PS	BAG6 - NCR3-PS	BAG	Secreted Signaling	PMID: 30021652			Monocyte Intermediate	B Cell Naïve	ADGRE5	CD55	0.0019805	0	ADGRE5_CD55	ADGRE5 - CD55	ADGRE5	Cell-Cell Contact	PMID: 11297558			Unknown	Monocyte Nonclassical	ALCAM	CD6	0.00198939	0	ALCAM_CD6	ALCAM - CD6	ALCAM	Cell-Cell Contact	KEGG: hsa04514
T Cell Central Memory CD4+	Monocyte Nonclassical	BAG6	NCR3	0.00559362	0	BAG6_NCR3-PS	BAG6 - NCR3-PS	BAG	Secreted Signaling	PMID: 30021652		Monocyte Classical	T Cell Central Memory CD8+	BAG6	NCR3	0.00196892	0	BAG6_NCR3-PS	BAG6 - NCR3-PS	BAG	Secreted Signaling	PMID: 30021652			Myeloid Dendritic Cells	B Cell Naïve	ADGRE5	CD55	0.00706387	0	ADGRE5_CD55	ADGRE5 - CD55	ADGRE5	Cell-Cell Contact	PMID: 11297558			Progenitor Cells	Monocyte Nonclassical	ALCAM	CD6	0.00594451	0	ALCAM_CD6	ALCAM - CD6	ALCAM	Cell-Cell Contact	KEGG: hsa04514
T Cell Central Memory CD8+	Monocyte Nonclassical	BAG6	NCR3	0.00559362	0	BAG6_NCR3-PS	BAG6 - NCR3-PS	BAG	Secreted Signaling	PMID: 30021652		Natural Killer	T Cell Central Memory CD8+	BAG6	NCR3	0.00196892	0	BAG6_NCR3-PS	BAG6 - NCR3-PS	BAG	Secreted Signaling	PMID: 30021652			T Cell Effector Memory CD4+	B Cell Naïve	ADGRE5	CD55	0.0019805	0.01	ADGRE5_CD55	ADGRE5 - CD55	ADGRE5	Cell-Cell Contact	PMID: 11297558			Unknown	T Cell Terminal Effector CD8+	ALCAM	CD6	0.00594451	0	ALCAM_CD6	ALCAM - CD6	ALCAM	Cell-Cell Contact	KEGG: hsa04514
Plasma Cells	Monocyte Nonclassical	BAG6	NCR3	0.00559362	0	BAG6_NCR3-PS	BAG6 - NCR3-PS	BAG	Secreted Signaling	PMID: 30021652		T Cell Central Memory CD4+	T Cell Central Memory CD8+	BAG6	NCR3	0.00196892	0	BAG6_NCR3-PS	BAG6 - NCR3-PS	BAG	Secreted Signaling	PMID: 30021652			Unknown	B Cell Naïve	ADGRE5	CD55	0.0019805	0.04	ADGRE5_CD55	ADGRE5 - CD55	ADGRE5	Cell-Cell Contact	PMID: 11297558			Progenitor Cells	T Cell Terminal Effector CD8+	ALCAM	CD6	0.017624	0	ALCAM_CD6	ALCAM - CD6	ALCAM	Cell-Cell Contact	KEGG: hsa04514
T Cell Naïve CD8+	Monocyte Nonclassical	BAG6	NCR3	0.00559362	0	BAG6_NCR3-PS	BAG6 - NCR3-PS	BAG	Secreted Signaling	PMID: 30021652		Monocyte Intermediate	T Cell Central Memory CD8+	BAG6	NCR3	0.00196892	0	BAG6_NCR3-PS	BAG6 - NCR3-PS	BAG	Secreted Signaling	PMID: 30021652			Monocyte Nonclassical	T Cell Central Memory CD4+	ADGRE5	CD55	0.00706387	0	ADGRE5_CD55	ADGRE5 - CD55	ADGRE5	Cell-Cell Contact	PMID: 11297558			Unknown	T Cell Terminal Effector CD4+	ALCAM	CD6	0.00709539	0	ALCAM_CD6	ALCAM - CD6	ALCAM	Cell-Cell Contact	KEGG: hsa04514
Myeloid Dendritic Cells	Monocyte Nonclassical	BAG6	NCR3	0.00559362	0	BAG6_NCR3-PS	BAG6 - NCR3-PS	BAG	Secreted Signaling	PMID: 30021652		Myeloid Dendritic Cells	T Cell Central Memory CD8+	BAG6	NCR3	0.00196892	0	BAG6_NCR3-PS	BAG6 - NCR3-PS	BAG	Secreted Signaling	PMID: 30021652			T Cell Terminal Effector CD8+	T Cell Central Memory CD4+	ADGRE5	CD55	0.0019805	0	ADGRE5_CD55	ADGRE5 - CD55	ADGRE5	Cell-Cell Contact	PMID: 11297558			Progenitor Cells	T Cell Terminal Effector CD4+	ALCAM	CD6	0.0209883	0	ALCAM_CD6	ALCAM - CD6	ALCAM	Cell-Cell Contact	KEGG: hsa04514
T Cell Effector Memory CD4+	Monocyte Nonclassical	BAG6	NCR3	0.00559362	0	BAG6_NCR3-PS	BAG6 - NCR3-PS	BAG	Secreted Signaling	PMID: 30021652		T Cell Effector Memory CD4+	T Cell Central Memory CD8+	BAG6	NCR3	0.00196892	0	BAG6_NCR3-PS	BAG6 - NCR3-PS	BAG	Secreted Signaling	PMID: 30021652			Monocyte Classical	T Cell Central Memory CD4+	ADGRE5	CD55	0.00591807	0	ADGRE5_CD55	ADGRE5 - CD55	ADGRE5	Cell-Cell Contact	PMID: 11297558			Unknown	T Cell Effector Memory CD8+	ALCAM	CD6	0.00594451	0	ALCAM_CD6	ALCAM - CD6	ALCAM	Cell-Cell Contact	KEGG: hsa04514
Unknown	Monocyte Nonclassical	BAG6	NCR3	0.00559362	0	BAG6_NCR3-PS	BAG6 - NCR3-PS	BAG	Secreted Signaling	PMID: 30021652		Unknown	T Cell Central Memory CD8+	BAG6	NCR3	0.00196892	0	BAG6_NCR3-PS	BAG6 - NCR3-PS	BAG	Secreted Signaling	PMID: 30021652			T Cell Terminal Effector CD4+	T Cell Central Memory CD4+	ADGRE5	CD55	0.0019805	0	ADGRE5_CD55	ADGRE5 - CD55	ADGRE5	Cell-Cell Contact	PMID: 11297558			Progenitor Cells	T Cell Effector Memory CD8+	ALCAM	CD6	0.017624	0	ALCAM_CD6	ALCAM - CD6	ALCAM	Cell-Cell Contact	KEGG: hsa04514
Megakaryocytes	Monocyte Nonclassical	BAG6	NCR3	0.00559362	0	BAG6_NCR3-PS	BAG6 - NCR3-PS	BAG	Secreted Signaling	PMID: 30021652		MAIT Cells	T Cell Central Memory CD8+	BAG6	NCR3	0.000492958	0	BAG6_NCR3-PS	BAG6 - NCR3-PS	BAG	Secreted Signaling	PMID: 30021652			T Cell Effector Memory CD8+	T Cell Central Memory CD4+	ADGRE5	CD55	0.0019805	0	ADGRE5_CD55	ADGRE5 - CD55	ADGRE5	Cell-Cell Contact	PMID: 11297558			Unknown	T Cell Naïve CD4+	ALCAM	CD6	0.00709539	0	ALCAM_CD6	ALCAM - CD6	ALCAM	Cell-Cell Contact	KEGG: hsa04514
T Cell Non-Vd2 gd	Monocyte Nonclassical	BAG6	NCR3	0.00559362	0	BAG6_NCR3-PS	BAG6 - NCR3-PS	BAG	Secreted Signaling	PMID: 30021652		Progenitor Cells	T Cell Central Memory CD8+	BAG6	NCR3	0.00196892	0	BAG6_NCR3-PS	BAG6 - NCR3-PS	BAG	Secreted Signaling	PMID: 30021652			T Cell Naïve CD4+	T Cell Central Memory CD4+	ADGRE5	CD55	0.00591807	0	ADGRE5_CD55	ADGRE5 - CD55	ADGRE5	Cell-Cell Contact	PMID: 11297558			Progenitor Cells	T Cell Naïve CD4+	ALCAM	CD6	0.0209883	0	ALCAM_CD6	ALCAM - CD6	ALCAM	Cell-Cell Contact	KEGG: hsa04514
Progenitor Cells	Monocyte Nonclassical	BAG6	NCR3	0.00559362	0	BAG6_NCR3-PS	BAG6 - NCR3-PS	BAG	Secreted Signaling	PMID: 30021652		Plasmacytoid Dendritic Cells	T Cell Central Memory CD8+	BAG6	NCR3	0.00196892	0	BAG6_NCR3-PS	BAG6 - NCR3-PS	BAG	Secreted Signaling	PMID: 30021652			B Cell Memory	T Cell Central Memory CD4+	ADGRE5	CD55	0.00591807	0	ADGRE5_CD55	ADGRE5 - CD55	ADGRE5	Cell-Cell Contact	PMID: 11297558			Unknown	B Cell Memory	ALCAM	CD6	0.00709539	0	ALCAM_CD6	ALCAM - CD6	ALCAM	Cell-Cell Contact	KEGG: hsa04514
Plasmacytoid Dendritic Cells	Monocyte Nonclassical	BAG6	NCR3	0.00559362	0	BAG6_NCR3-PS	BAG6 - NCR3-PS	BAG	Secreted Signaling	PMID: 30021652		Monocyte Classical	Plasma Cells	BAG6	NCR3	0.00196892	0	BAG6_NCR3-PS	BAG6 - NCR3-PS	BAG	Secreted Signaling	PMID: 30021652			T Cell Central Memory CD4+	T Cell Central Memory CD4+	ADGRE5	CD55	0.0120957	0	ADGRE5_CD55	ADGRE5 - CD55	ADGRE5	Cell-Cell Contact	PMID: 11297558			Progenitor Cells	B Cell Memory	ALCAM	CD6	0.0209883	0	ALCAM_CD6	ALCAM - CD6	ALCAM	Cell-Cell Contact	KEGG: hsa04514
Monocyte Nonclassical	T Cell Central Memory CD8+	BAG6	NCR3	0.0014043	0	BAG6_NCR3-PS	BAG6 - NCR3-PS	BAG	Secreted Signaling	PMID: 30021652		Natural Killer	Plasma Cells	BAG6	NCR3	0.00196892	0	BAG6_NCR3-PS	BAG6 - NCR3-PS	BAG	Secreted Signaling	PMID: 30021652			Plasma Cells	T Cell Central Memory CD4+	ADGRE5	CD55	0.00591807	0	ADGRE5_CD55	ADGRE5 - CD55	ADGRE5	Cell-Cell Contact	PMID: 11297558			Unknown	Regulatory T cell	ALCAM	CD6	0.00198939	0	ALCAM_CD6	ALCAM - CD6	ALCAM	Cell-Cell Contact	KEGG: hsa04514
Monocyte Classical	T Cell Central Memory CD8+	BAG6	NCR3	0.00187152	0	BAG6_NCR3-PS	BAG6 - NCR3-PS	BAG	Secreted Signaling	PMID: 30021652		T Cell Central Memory CD4+	Plasma Cells	BAG6	NCR3	0.00196892	0	BAG6_NCR3-PS	BAG6 - NCR3-PS	BAG	Secreted Signaling	PMID: 30021652			T Cell Naïve CD8+	T Cell Central Memory CD4+	ADGRE5	CD55	0.0019805	0.02	ADGRE5_CD55	ADGRE5 - CD55	ADGRE5	Cell-Cell Contact	PMID: 11297558			Progenitor Cells	Regulatory T cell	ALCAM	CD6	0.00594451	0	ALCAM_CD6	ALCAM - CD6	ALCAM	Cell-Cell Contact	KEGG: hsa04514
Natural Killer	T Cell Central Memory CD8+	BAG6	NCR3	0.00187152	0	BAG6_NCR3-PS	BAG6 - NCR3-PS	BAG	Secreted Signaling	PMID: 30021652		Monocyte Intermediate	Plasma Cells	BAG6	NCR3	0.00196892	0	BAG6_NCR3-PS	BAG6 - NCR3-PS	BAG	Secreted Signaling	PMID: 30021652			Monocyte Intermediate	T Cell Central Memory CD4+	ADGRE5	CD55	0.0019805	0	ADGRE5_CD55	ADGRE5 - CD55	ADGRE5	Cell-Cell Contact	PMID: 11297558			Unknown	T Cell Vd2 gd	ALCAM	CD6	0.00594451	0	ALCAM_CD6	ALCAM - CD6	ALCAM	Cell-Cell Contact	KEGG: hsa04514
T Cell Terminal Effector CD4+	T Cell Central Memory CD8+	BAG6	NCR3	0.00187152	0	BAG6_NCR3-PS	BAG6 - NCR3-PS	BAG	Secreted Signaling	PMID: 30021652		Myeloid Dendritic Cells	Plasma Cells	BAG6	NCR3	0.00196892	0	BAG6_NCR3-PS	BAG6 - NCR3-PS	BAG	Secreted Signaling	PMID: 30021652			Myeloid Dendritic Cells	T Cell Central Memory CD4+	ADGRE5	CD55	0.00706387	0	ADGRE5_CD55	ADGRE5 - CD55	ADGRE5	Cell-Cell Contact	PMID: 11297558			Progenitor Cells	T Cell Vd2 gd	ALCAM	CD6	0.017624	0	ALCAM_CD6	ALCAM - CD6	ALCAM	Cell-Cell Contact	KEGG: hsa04514
B Cell Memory	T Cell Central Memory CD8+	BAG6	NCR3	0.00187152	0	BAG6_NCR3-PS	BAG6 - NCR3-PS	BAG	Secreted Signaling	PMID: 30021652		T Cell Effector Memory CD4+	Plasma Cells	BAG6	NCR3	0.00196892	0	BAG6_NCR3-PS	BAG6 - NCR3-PS	BAG	Secreted Signaling	PMID: 30021652			T Cell Effector Memory CD4+	T Cell Central Memory CD4+	ADGRE5	CD55	0.0019805	0.01	ADGRE5_CD55	ADGRE5 - CD55	ADGRE5	Cell-Cell Contact	PMID: 11297558			Unknown	T Cell Central Memory CD8+	ALCAM	CD6	0.00198939	0	ALCAM_CD6	ALCAM - CD6	ALCAM	Cell-Cell Contact	KEGG: hsa04514
T Cell Central Memory CD4+	T Cell Central Memory CD8+	BAG6	NCR3	0.00187152	0	BAG6_NCR3-PS	BAG6 - NCR3-PS	BAG	Secreted Signaling	PMID: 30021652		Unknown	Plasma Cells	BAG6	NCR3	0.00196892	0	BAG6_NCR3-PS	BAG6 - NCR3-PS	BAG	Secreted Signaling	PMID: 30021652			Unknown	T Cell Central Memory CD4+	ADGRE5	CD55	0.0019805	0.04	ADGRE5_CD55	ADGRE5 - CD55	ADGRE5	Cell-Cell Contact	PMID: 11297558			Progenitor Cells	T Cell Central Memory CD8+	ALCAM	CD6	0.00594451	0	ALCAM_CD6	ALCAM - CD6	ALCAM	Cell-Cell Contact	KEGG: hsa04514
T Cell Central Memory CD8+	T Cell Central Memory CD8+	BAG6	NCR3	0.00187152	0	BAG6_NCR3-PS	BAG6 - NCR3-PS	BAG	Secreted Signaling	PMID: 30021652		MAIT Cells	Plasma Cells	BAG6	NCR3	0.000492958	0	BAG6_NCR3-PS	BAG6 - NCR3-PS	BAG	Secreted Signaling	PMID: 30021652			Monocyte Nonclassical	T Cell Vd2 gd	ADGRE5	CD55	0.00706387	0	ADGRE5_CD55	ADGRE5 - CD55	ADGRE5	Cell-Cell Contact	PMID: 11297558			Unknown	Plasma Cells	ALCAM	CD6	0.00594451	0	ALCAM_CD6	ALCAM - CD6	ALCAM	Cell-Cell Contact	KEGG: hsa04514
Plasma Cells	T Cell Central Memory CD8+	BAG6	NCR3	0.00187152	0	BAG6_NCR3-PS	BAG6 - NCR3-PS	BAG	Secreted Signaling	PMID: 30021652		Progenitor Cells	Plasma Cells	BAG6	NCR3	0.00196892	0	BAG6_NCR3-PS	BAG6 - NCR3-PS	BAG	Secreted Signaling	PMID: 30021652			T Cell Terminal Effector CD8+	T Cell Vd2 gd	ADGRE5	CD55	0.0019805	0	ADGRE5_CD55	ADGRE5 - CD55	ADGRE5	Cell-Cell Contact	PMID: 11297558			Progenitor Cells	Plasma Cells	ALCAM	CD6	0.017624	0	ALCAM_CD6	ALCAM - CD6	ALCAM	Cell-Cell Contact	KEGG: hsa04514
T Cell Naïve CD8+	T Cell Central Memory CD8+	BAG6	NCR3	0.00187152	0	BAG6_NCR3-PS	BAG6 - NCR3-PS	BAG	Secreted Signaling	PMID: 30021652		Plasmacytoid Dendritic Cells	Plasma Cells	BAG6	NCR3	0.00196892	0	BAG6_NCR3-PS	BAG6 - NCR3-PS	BAG	Secreted Signaling	PMID: 30021652			Monocyte Classical	T Cell Vd2 gd	ADGRE5	CD55	0.00591807	0	ADGRE5_CD55	ADGRE5 - CD55	ADGRE5	Cell-Cell Contact	PMID: 11297558			Unknown	T Cell Naïve CD8+	ALCAM	CD6	0.00594451	0	ALCAM_CD6	ALCAM - CD6	ALCAM	Cell-Cell Contact	KEGG: hsa04514
Myeloid Dendritic Cells	T Cell Central Memory CD8+	BAG6	NCR3	0.00187152	0	BAG6_NCR3-PS	BAG6 - NCR3-PS	BAG	Secreted Signaling	PMID: 30021652		Monocyte Classical	T Cell Naïve CD8+	BAG6	NCR3	0.00782943	0	BAG6_NCR3-PS	BAG6 - NCR3-PS	BAG	Secreted Signaling	PMID: 30021652			T Cell Terminal Effector CD4+	T Cell Vd2 gd	ADGRE5	CD55	0.0019805	0	ADGRE5_CD55	ADGRE5 - CD55	ADGRE5	Cell-Cell Contact	PMID: 11297558			Progenitor Cells	T Cell Naïve CD8+	ALCAM	CD6	0.017624	0	ALCAM_CD6	ALCAM - CD6	ALCAM	Cell-Cell Contact	KEGG: hsa04514
T Cell Effector Memory CD4+	T Cell Central Memory CD8+	BAG6	NCR3	0.00187152	0	BAG6_NCR3-PS	BAG6 - NCR3-PS	BAG	Secreted Signaling	PMID: 30021652		Natural Killer	T Cell Naïve CD8+	BAG6	NCR3	0.00782943	0	BAG6_NCR3-PS	BAG6 - NCR3-PS	BAG	Secreted Signaling	PMID: 30021652			T Cell Effector Memory CD8+	T Cell Vd2 gd	ADGRE5	CD55	0.0019805	0	ADGRE5_CD55	ADGRE5 - CD55	ADGRE5	Cell-Cell Contact	PMID: 11297558			Unknown	Monocyte Intermediate	ALCAM	CD6	0.00709539	0	ALCAM_CD6	ALCAM - CD6	ALCAM	Cell-Cell Contact	KEGG: hsa04514
Unknown	T Cell Central Memory CD8+	BAG6	NCR3	0.00187152	0	BAG6_NCR3-PS	BAG6 - NCR3-PS	BAG	Secreted Signaling	PMID: 30021652		T Cell Central Memory CD4+	T Cell Naïve CD8+	BAG6	NCR3	0.00782943	0	BAG6_NCR3-PS	BAG6 - NCR3-PS	BAG	Secreted Signaling	PMID: 30021652			T Cell Naïve CD4+	T Cell Vd2 gd	ADGRE5	CD55	0.00591807	0	ADGRE5_CD55	ADGRE5 - CD55	ADGRE5	Cell-Cell Contact	PMID: 11297558			Progenitor Cells	Monocyte Intermediate	ALCAM	CD6	0.0209883	0	ALCAM_CD6	ALCAM - CD6	ALCAM	Cell-Cell Contact	KEGG: hsa04514
Megakaryocytes	T Cell Central Memory CD8+	BAG6	NCR3	0.00187152	0	BAG6_NCR3-PS	BAG6 - NCR3-PS	BAG	Secreted Signaling	PMID: 30021652		Monocyte Intermediate	T Cell Naïve CD8+	BAG6	NCR3	0.00782943	0	BAG6_NCR3-PS	BAG6 - NCR3-PS	BAG	Secreted Signaling	PMID: 30021652			B Cell Memory	T Cell Vd2 gd	ADGRE5	CD55	0.00591807	0	ADGRE5_CD55	ADGRE5 - CD55	ADGRE5	Cell-Cell Contact	PMID: 11297558			Unknown	T Cell Effector Memory CD4+	ALCAM	CD6	0.00709539	0	ALCAM_CD6	ALCAM - CD6	ALCAM	Cell-Cell Contact	KEGG: hsa04514
T Cell Non-Vd2 gd	T Cell Central Memory CD8+	BAG6	NCR3	0.00187152	0	BAG6_NCR3-PS	BAG6 - NCR3-PS	BAG	Secreted Signaling	PMID: 30021652		Myeloid Dendritic Cells	T Cell Naïve CD8+	BAG6	NCR3	0.00782943	0	BAG6_NCR3-PS	BAG6 - NCR3-PS	BAG	Secreted Signaling	PMID: 30021652			T Cell Central Memory CD4+	T Cell Vd2 gd	ADGRE5	CD55	0.0120957	0	ADGRE5_CD55	ADGRE5 - CD55	ADGRE5	Cell-Cell Contact	PMID: 11297558			Progenitor Cells	T Cell Effector Memory CD4+	ALCAM	CD6	0.0209883	0	ALCAM_CD6	ALCAM - CD6	ALCAM	Cell-Cell Contact	KEGG: hsa04514
Progenitor Cells	T Cell Central Memory CD8+	BAG6	NCR3	0.00187152	0	BAG6_NCR3-PS	BAG6 - NCR3-PS	BAG	Secreted Signaling	PMID: 30021652		T Cell Effector Memory CD4+	T Cell Naïve CD8+	BAG6	NCR3	0.00782943	0	BAG6_NCR3-PS	BAG6 - NCR3-PS	BAG	Secreted Signaling	PMID: 30021652			Plasma Cells	T Cell Vd2 gd	ADGRE5	CD55	0.00591807	0	ADGRE5_CD55	ADGRE5 - CD55	ADGRE5	Cell-Cell Contact	PMID: 11297558			Unknown	Megakaryocytes	ALCAM	CD6	0.00198939	0	ALCAM_CD6	ALCAM - CD6	ALCAM	Cell-Cell Contact	KEGG: hsa04514
Plasmacytoid Dendritic Cells	T Cell Central Memory CD8+	BAG6	NCR3	0.00187152	0	BAG6_NCR3-PS	BAG6 - NCR3-PS	BAG	Secreted Signaling	PMID: 30021652		Unknown	T Cell Naïve CD8+	BAG6	NCR3	0.00782943	0	BAG6_NCR3-PS	BAG6 - NCR3-PS	BAG	Secreted Signaling	PMID: 30021652			T Cell Naïve CD8+	T Cell Vd2 gd	ADGRE5	CD55	0.0019805	0.02	ADGRE5_CD55	ADGRE5 - CD55	ADGRE5	Cell-Cell Contact	PMID: 11297558			Progenitor Cells	Megakaryocytes	ALCAM	CD6	0.00594451	0	ALCAM_CD6	ALCAM - CD6	ALCAM	Cell-Cell Contact	KEGG: hsa04514
Monocyte Nonclassical	Plasma Cells	BAG6	NCR3	0.0014043	0	BAG6_NCR3-PS	BAG6 - NCR3-PS	BAG	Secreted Signaling	PMID: 30021652		MAIT Cells	T Cell Naïve CD8+	BAG6	NCR3	0.00196892	0	BAG6_NCR3-PS	BAG6 - NCR3-PS	BAG	Secreted Signaling	PMID: 30021652			Monocyte Intermediate	T Cell Vd2 gd	ADGRE5	CD55	0.0019805	0	ADGRE5_CD55	ADGRE5 - CD55	ADGRE5	Cell-Cell Contact	PMID: 11297558			Unknown	T Cell Non-Vd2 gd	ALCAM	CD6	0.00198939	0	ALCAM_CD6	ALCAM - CD6	ALCAM	Cell-Cell Contact	KEGG: hsa04514
Monocyte Classical	Plasma Cells	BAG6	NCR3	0.00187152	0	BAG6_NCR3-PS	BAG6 - NCR3-PS	BAG	Secreted Signaling	PMID: 30021652		Progenitor Cells	T Cell Naïve CD8+	BAG6	NCR3	0.00782943	0	BAG6_NCR3-PS	BAG6 - NCR3-PS	BAG	Secreted Signaling	PMID: 30021652			Myeloid Dendritic Cells	T Cell Vd2 gd	ADGRE5	CD55	0.00706387	0	ADGRE5_CD55	ADGRE5 - CD55	ADGRE5	Cell-Cell Contact	PMID: 11297558			Progenitor Cells	T Cell Non-Vd2 gd	ALCAM	CD6	0.00594451	0	ALCAM_CD6	ALCAM - CD6	ALCAM	Cell-Cell Contact	KEGG: hsa04514
Natural Killer	Plasma Cells	BAG6	NCR3	0.00187152	0	BAG6_NCR3-PS	BAG6 - NCR3-PS	BAG	Secreted Signaling	PMID: 30021652		Plasmacytoid Dendritic Cells	T Cell Naïve CD8+	BAG6	NCR3	0.00782943	0	BAG6_NCR3-PS	BAG6 - NCR3-PS	BAG	Secreted Signaling	PMID: 30021652			T Cell Effector Memory CD4+	T Cell Vd2 gd	ADGRE5	CD55	0.0019805	0.01	ADGRE5_CD55	ADGRE5 - CD55	ADGRE5	Cell-Cell Contact	PMID: 11297558			Monocyte Classical	Monocyte Nonclassical	APP	CD74	0.0176936	0	APP_CD74	APP - CD74	APP	Cell-Cell Contact	PMID: 19849849
T Cell Terminal Effector CD4+	Plasma Cells	BAG6	NCR3	0.00187152	0	BAG6_NCR3-PS	BAG6 - NCR3-PS	BAG	Secreted Signaling	PMID: 30021652		Monocyte Classical	MAIT Cells	BAG6	NCR3	0.000492958	0	BAG6_NCR3-PS	BAG6 - NCR3-PS	BAG	Secreted Signaling	PMID: 30021652			Unknown	T Cell Vd2 gd	ADGRE5	CD55	0.0019805	0.04	ADGRE5_CD55	ADGRE5 - CD55	ADGRE5	Cell-Cell Contact	PMID: 11297558			Myeloid Dendritic Cells	Monocyte Nonclassical	APP	CD74	0.0176936	0	APP_CD74	APP - CD74	APP	Cell-Cell Contact	PMID: 19849849
B Cell Memory	Plasma Cells	BAG6	NCR3	0.00187152	0	BAG6_NCR3-PS	BAG6 - NCR3-PS	BAG	Secreted Signaling	PMID: 30021652		T Cell Central Memory CD4+	MAIT Cells	BAG6	NCR3	0.000492958	0.03	BAG6_NCR3-PS	BAG6 - NCR3-PS	BAG	Secreted Signaling	PMID: 30021652			Monocyte Nonclassical	Myeloid Dendritic Cells	ADGRE5	CD55	0.00706387	0	ADGRE5_CD55	ADGRE5 - CD55	ADGRE5	Cell-Cell Contact	PMID: 11297558			Unknown	Monocyte Nonclassical	APP	CD74	0.0176936	0.01	APP_CD74	APP - CD74	APP	Cell-Cell Contact	PMID: 19849849
T Cell Central Memory CD4+	Plasma Cells	BAG6	NCR3	0.00187152	0	BAG6_NCR3-PS	BAG6 - NCR3-PS	BAG	Secreted Signaling	PMID: 30021652		Monocyte Intermediate	MAIT Cells	BAG6	NCR3	0.000492958	0.03	BAG6_NCR3-PS	BAG6 - NCR3-PS	BAG	Secreted Signaling	PMID: 30021652			T Cell Terminal Effector CD8+	Myeloid Dendritic Cells	ADGRE5	CD55	0.0019805	0	ADGRE5_CD55	ADGRE5 - CD55	ADGRE5	Cell-Cell Contact	PMID: 11297558			Progenitor Cells	Monocyte Nonclassical	APP	CD74	0.183893	0	APP_CD74	APP - CD74	APP	Cell-Cell Contact	PMID: 19849849
T Cell Central Memory CD8+	Plasma Cells	BAG6	NCR3	0.00187152	0	BAG6_NCR3-PS	BAG6 - NCR3-PS	BAG	Secreted Signaling	PMID: 30021652		Myeloid Dendritic Cells	MAIT Cells	BAG6	NCR3	0.000492958	0.03	BAG6_NCR3-PS	BAG6 - NCR3-PS	BAG	Secreted Signaling	PMID: 30021652			Monocyte Classical	Myeloid Dendritic Cells	ADGRE5	CD55	0.00591807	0	ADGRE5_CD55	ADGRE5 - CD55	ADGRE5	Cell-Cell Contact	PMID: 11297558			Monocyte Classical	T Cell Terminal Effector CD8+	APP	CD74	0.00986841	0	APP_CD74	APP - CD74	APP	Cell-Cell Contact	PMID: 19849849
Plasma Cells	Plasma Cells	BAG6	NCR3	0.00187152	0	BAG6_NCR3-PS	BAG6 - NCR3-PS	BAG	Secreted Signaling	PMID: 30021652		T Cell Effector Memory CD4+	MAIT Cells	BAG6	NCR3	0.000492958	0.04	BAG6_NCR3-PS	BAG6 - NCR3-PS	BAG	Secreted Signaling	PMID: 30021652			T Cell Terminal Effector CD4+	Myeloid Dendritic Cells	ADGRE5	CD55	0.0019805	0	ADGRE5_CD55	ADGRE5 - CD55	ADGRE5	Cell-Cell Contact	PMID: 11297558			Myeloid Dendritic Cells	T Cell Terminal Effector CD8+	APP	CD74	0.00986841	0	APP_CD74	APP - CD74	APP	Cell-Cell Contact	PMID: 19849849
T Cell Naïve CD8+	Plasma Cells	BAG6	NCR3	0.00187152	0	BAG6_NCR3-PS	BAG6 - NCR3-PS	BAG	Secreted Signaling	PMID: 30021652		Unknown	MAIT Cells	BAG6	NCR3	0.000492958	0.04	BAG6_NCR3-PS	BAG6 - NCR3-PS	BAG	Secreted Signaling	PMID: 30021652			T Cell Effector Memory CD8+	Myeloid Dendritic Cells	ADGRE5	CD55	0.0019805	0	ADGRE5_CD55	ADGRE5 - CD55	ADGRE5	Cell-Cell Contact	PMID: 11297558			Unknown	T Cell Terminal Effector CD8+	APP	CD74	0.00986841	0.01	APP_CD74	APP - CD74	APP	Cell-Cell Contact	PMID: 19849849
Myeloid Dendritic Cells	Plasma Cells	BAG6	NCR3	0.00187152	0	BAG6_NCR3-PS	BAG6 - NCR3-PS	BAG	Secreted Signaling	PMID: 30021652		Monocyte Classical	Megakaryocytes	BAG6	NCR3	0.00196892	0	BAG6_NCR3-PS	BAG6 - NCR3-PS	BAG	Secreted Signaling	PMID: 30021652			T Cell Naïve CD4+	Myeloid Dendritic Cells	ADGRE5	CD55	0.00591807	0	ADGRE5_CD55	ADGRE5 - CD55	ADGRE5	Cell-Cell Contact	PMID: 11297558			Progenitor Cells	T Cell Terminal Effector CD8+	APP	CD74	0.11086	0	APP_CD74	APP - CD74	APP	Cell-Cell Contact	PMID: 19849849
T Cell Effector Memory CD4+	Plasma Cells	BAG6	NCR3	0.00187152	0	BAG6_NCR3-PS	BAG6 - NCR3-PS	BAG	Secreted Signaling	PMID: 30021652		Natural Killer	Megakaryocytes	BAG6	NCR3	0.00196892	0	BAG6_NCR3-PS	BAG6 - NCR3-PS	BAG	Secreted Signaling	PMID: 30021652			B Cell Memory	Myeloid Dendritic Cells	ADGRE5	CD55	0.00591807	0	ADGRE5_CD55	ADGRE5 - CD55	ADGRE5	Cell-Cell Contact	PMID: 11297558			Monocyte Classical	Monocyte Classical	APP	CD74	0.0293647	0	APP_CD74	APP - CD74	APP	Cell-Cell Contact	PMID: 19849849
Unknown	Plasma Cells	BAG6	NCR3	0.00187152	0	BAG6_NCR3-PS	BAG6 - NCR3-PS	BAG	Secreted Signaling	PMID: 30021652		T Cell Central Memory CD4+	Megakaryocytes	BAG6	NCR3	0.00196892	0	BAG6_NCR3-PS	BAG6 - NCR3-PS	BAG	Secreted Signaling	PMID: 30021652			T Cell Central Memory CD4+	Myeloid Dendritic Cells	ADGRE5	CD55	0.0120957	0	ADGRE5_CD55	ADGRE5 - CD55	ADGRE5	Cell-Cell Contact	PMID: 11297558			Myeloid Dendritic Cells	Monocyte Classical	APP	CD74	0.0293647	0	APP_CD74	APP - CD74	APP	Cell-Cell Contact	PMID: 19849849
Megakaryocytes	Plasma Cells	BAG6	NCR3	0.00187152	0	BAG6_NCR3-PS	BAG6 - NCR3-PS	BAG	Secreted Signaling	PMID: 30021652		Monocyte Intermediate	Megakaryocytes	BAG6	NCR3	0.00196892	0	BAG6_NCR3-PS	BAG6 - NCR3-PS	BAG	Secreted Signaling	PMID: 30021652			Plasma Cells	Myeloid Dendritic Cells	ADGRE5	CD55	0.00591807	0	ADGRE5_CD55	ADGRE5 - CD55	ADGRE5	Cell-Cell Contact	PMID: 11297558			Unknown	Monocyte Classical	APP	CD74	0.0293647	0	APP_CD74	APP - CD74	APP	Cell-Cell Contact	PMID: 19849849
T Cell Non-Vd2 gd	Plasma Cells	BAG6	NCR3	0.00187152	0	BAG6_NCR3-PS	BAG6 - NCR3-PS	BAG	Secreted Signaling	PMID: 30021652		Myeloid Dendritic Cells	Megakaryocytes	BAG6	NCR3	0.00196892	0	BAG6_NCR3-PS	BAG6 - NCR3-PS	BAG	Secreted Signaling	PMID: 30021652			T Cell Naïve CD8+	Myeloid Dendritic Cells	ADGRE5	CD55	0.0019805	0.02	ADGRE5_CD55	ADGRE5 - CD55	ADGRE5	Cell-Cell Contact	PMID: 11297558			Progenitor Cells	Monocyte Classical	APP	CD74	0.274552	0	APP_CD74	APP - CD74	APP	Cell-Cell Contact	PMID: 19849849
Progenitor Cells	Plasma Cells	BAG6	NCR3	0.00187152	0	BAG6_NCR3-PS	BAG6 - NCR3-PS	BAG	Secreted Signaling	PMID: 30021652		T Cell Effector Memory CD4+	Megakaryocytes	BAG6	NCR3	0.00196892	0	BAG6_NCR3-PS	BAG6 - NCR3-PS	BAG	Secreted Signaling	PMID: 30021652			Monocyte Intermediate	Myeloid Dendritic Cells	ADGRE5	CD55	0.0019805	0	ADGRE5_CD55	ADGRE5 - CD55	ADGRE5	Cell-Cell Contact	PMID: 11297558			Monocyte Classical	Natural Killer	APP	CD74	0.0487234	0	APP_CD74	APP - CD74	APP	Cell-Cell Contact	PMID: 19849849
Plasmacytoid Dendritic Cells	Plasma Cells	BAG6	NCR3	0.00187152	0	BAG6_NCR3-PS	BAG6 - NCR3-PS	BAG	Secreted Signaling	PMID: 30021652		Unknown	Megakaryocytes	BAG6	NCR3	0.00196892	0	BAG6_NCR3-PS	BAG6 - NCR3-PS	BAG	Secreted Signaling	PMID: 30021652			Myeloid Dendritic Cells	Myeloid Dendritic Cells	ADGRE5	CD55	0.00706387	0	ADGRE5_CD55	ADGRE5 - CD55	ADGRE5	Cell-Cell Contact	PMID: 11297558			Myeloid Dendritic Cells	Natural Killer	APP	CD74	0.0487234	0	APP_CD74	APP - CD74	APP	Cell-Cell Contact	PMID: 19849849
Monocyte Nonclassical	T Cell Naïve CD8+	BAG6	NCR3	0.00559362	0	BAG6_NCR3-PS	BAG6 - NCR3-PS	BAG	Secreted Signaling	PMID: 30021652		MAIT Cells	Megakaryocytes	BAG6	NCR3	0.000492958	0.04	BAG6_NCR3-PS	BAG6 - NCR3-PS	BAG	Secreted Signaling	PMID: 30021652			T Cell Effector Memory CD4+	Myeloid Dendritic Cells	ADGRE5	CD55	0.0019805	0.01	ADGRE5_CD55	ADGRE5 - CD55	ADGRE5	Cell-Cell Contact	PMID: 11297558			Unknown	Natural Killer	APP	CD74	0.0487234	0	APP_CD74	APP - CD74	APP	Cell-Cell Contact	PMID: 19849849
Monocyte Classical	T Cell Naïve CD8+	BAG6	NCR3	0.00744428	0	BAG6_NCR3-PS	BAG6 - NCR3-PS	BAG	Secreted Signaling	PMID: 30021652		Progenitor Cells	Megakaryocytes	BAG6	NCR3	0.00196892	0	BAG6_NCR3-PS	BAG6 - NCR3-PS	BAG	Secreted Signaling	PMID: 30021652			Unknown	Myeloid Dendritic Cells	ADGRE5	CD55	0.0019805	0.04	ADGRE5_CD55	ADGRE5 - CD55	ADGRE5	Cell-Cell Contact	PMID: 11297558			Progenitor Cells	Natural Killer	APP	CD74	0.390518	0	APP_CD74	APP - CD74	APP	Cell-Cell Contact	PMID: 19849849
Natural Killer	T Cell Naïve CD8+	BAG6	NCR3	0.00744428	0	BAG6_NCR3-PS	BAG6 - NCR3-PS	BAG	Secreted Signaling	PMID: 30021652		Plasmacytoid Dendritic Cells	Megakaryocytes	BAG6	NCR3	0.00196892	0	BAG6_NCR3-PS	BAG6 - NCR3-PS	BAG	Secreted Signaling	PMID: 30021652			Monocyte Nonclassical	T Cell Effector Memory CD4+	ADGRE5	CD55	0.00706387	0	ADGRE5_CD55	ADGRE5 - CD55	ADGRE5	Cell-Cell Contact	PMID: 11297558			Monocyte Classical	T Cell Terminal Effector CD4+	APP	CD74	0.0121494	0	APP_CD74	APP - CD74	APP	Cell-Cell Contact	PMID: 19849849
T Cell Terminal Effector CD4+	T Cell Naïve CD8+	BAG6	NCR3	0.00744428	0	BAG6_NCR3-PS	BAG6 - NCR3-PS	BAG	Secreted Signaling	PMID: 30021652		Monocyte Classical	T Cell Non-Vd2 gd	BAG6	NCR3	0.00196892	0	BAG6_NCR3-PS	BAG6 - NCR3-PS	BAG	Secreted Signaling	PMID: 30021652			T Cell Terminal Effector CD8+	T Cell Effector Memory CD4+	ADGRE5	CD55	0.0019805	0	ADGRE5_CD55	ADGRE5 - CD55	ADGRE5	Cell-Cell Contact	PMID: 11297558			Myeloid Dendritic Cells	T Cell Terminal Effector CD4+	APP	CD74	0.0121494	0	APP_CD74	APP - CD74	APP	Cell-Cell Contact	PMID: 19849849
B Cell Memory	T Cell Naïve CD8+	BAG6	NCR3	0.00744428	0	BAG6_NCR3-PS	BAG6 - NCR3-PS	BAG	Secreted Signaling	PMID: 30021652		Natural Killer	T Cell Non-Vd2 gd	BAG6	NCR3	0.00196892	0	BAG6_NCR3-PS	BAG6 - NCR3-PS	BAG	Secreted Signaling	PMID: 30021652			Monocyte Classical	T Cell Effector Memory CD4+	ADGRE5	CD55	0.00591807	0	ADGRE5_CD55	ADGRE5 - CD55	ADGRE5	Cell-Cell Contact	PMID: 11297558			Unknown	T Cell Terminal Effector CD4+	APP	CD74	0.0121494	0.01	APP_CD74	APP - CD74	APP	Cell-Cell Contact	PMID: 19849849
T Cell Central Memory CD4+	T Cell Naïve CD8+	BAG6	NCR3	0.00744428	0	BAG6_NCR3-PS	BAG6 - NCR3-PS	BAG	Secreted Signaling	PMID: 30021652		T Cell Central Memory CD4+	T Cell Non-Vd2 gd	BAG6	NCR3	0.00196892	0	BAG6_NCR3-PS	BAG6 - NCR3-PS	BAG	Secreted Signaling	PMID: 30021652			T Cell Terminal Effector CD4+	T Cell Effector Memory CD4+	ADGRE5	CD55	0.0019805	0	ADGRE5_CD55	ADGRE5 - CD55	ADGRE5	Cell-Cell Contact	PMID: 11297558			Progenitor Cells	T Cell Terminal Effector CD4+	APP	CD74	0.133341	0	APP_CD74	APP - CD74	APP	Cell-Cell Contact	PMID: 19849849
T Cell Central Memory CD8+	T Cell Naïve CD8+	BAG6	NCR3	0.00744428	0	BAG6_NCR3-PS	BAG6 - NCR3-PS	BAG	Secreted Signaling	PMID: 30021652		Monocyte Intermediate	T Cell Non-Vd2 gd	BAG6	NCR3	0.00196892	0	BAG6_NCR3-PS	BAG6 - NCR3-PS	BAG	Secreted Signaling	PMID: 30021652			T Cell Effector Memory CD8+	T Cell Effector Memory CD4+	ADGRE5	CD55	0.0019805	0	ADGRE5_CD55	ADGRE5 - CD55	ADGRE5	Cell-Cell Contact	PMID: 11297558			Monocyte Classical	T Cell Effector Memory CD8+	APP	CD74	0.0236072	0	APP_CD74	APP - CD74	APP	Cell-Cell Contact	PMID: 19849849
Plasma Cells	T Cell Naïve CD8+	BAG6	NCR3	0.00744428	0	BAG6_NCR3-PS	BAG6 - NCR3-PS	BAG	Secreted Signaling	PMID: 30021652		Myeloid Dendritic Cells	T Cell Non-Vd2 gd	BAG6	NCR3	0.00196892	0	BAG6_NCR3-PS	BAG6 - NCR3-PS	BAG	Secreted Signaling	PMID: 30021652			T Cell Naïve CD4+	T Cell Effector Memory CD4+	ADGRE5	CD55	0.00591807	0	ADGRE5_CD55	ADGRE5 - CD55	ADGRE5	Cell-Cell Contact	PMID: 11297558			Myeloid Dendritic Cells	T Cell Effector Memory CD8+	APP	CD74	0.0236072	0	APP_CD74	APP - CD74	APP	Cell-Cell Contact	PMID: 19849849
T Cell Naïve CD8+	T Cell Naïve CD8+	BAG6	NCR3	0.00744428	0	BAG6_NCR3-PS	BAG6 - NCR3-PS	BAG	Secreted Signaling	PMID: 30021652		T Cell Effector Memory CD4+	T Cell Non-Vd2 gd	BAG6	NCR3	0.00196892	0	BAG6_NCR3-PS	BAG6 - NCR3-PS	BAG	Secreted Signaling	PMID: 30021652			B Cell Memory	T Cell Effector Memory CD4+	ADGRE5	CD55	0.00591807	0	ADGRE5_CD55	ADGRE5 - CD55	ADGRE5	Cell-Cell Contact	PMID: 11297558			Unknown	T Cell Effector Memory CD8+	APP	CD74	0.0236072	0	APP_CD74	APP - CD74	APP	Cell-Cell Contact	PMID: 19849849
Myeloid Dendritic Cells	T Cell Naïve CD8+	BAG6	NCR3	0.00744428	0	BAG6_NCR3-PS	BAG6 - NCR3-PS	BAG	Secreted Signaling	PMID: 30021652		Unknown	T Cell Non-Vd2 gd	BAG6	NCR3	0.00196892	0	BAG6_NCR3-PS	BAG6 - NCR3-PS	BAG	Secreted Signaling	PMID: 30021652			T Cell Central Memory CD4+	T Cell Effector Memory CD4+	ADGRE5	CD55	0.0120957	0	ADGRE5_CD55	ADGRE5 - CD55	ADGRE5	Cell-Cell Contact	PMID: 11297558			Progenitor Cells	T Cell Effector Memory CD8+	APP	CD74	0.232223	0	APP_CD74	APP - CD74	APP	Cell-Cell Contact	PMID: 19849849
T Cell Effector Memory CD4+	T Cell Naïve CD8+	BAG6	NCR3	0.00744428	0	BAG6_NCR3-PS	BAG6 - NCR3-PS	BAG	Secreted Signaling	PMID: 30021652		MAIT Cells	T Cell Non-Vd2 gd	BAG6	NCR3	0.000492958	0.03	BAG6_NCR3-PS	BAG6 - NCR3-PS	BAG	Secreted Signaling	PMID: 30021652			Plasma Cells	T Cell Effector Memory CD4+	ADGRE5	CD55	0.00591807	0	ADGRE5_CD55	ADGRE5 - CD55	ADGRE5	Cell-Cell Contact	PMID: 11297558			Monocyte Classical	T Cell Naïve CD4+	APP	CD74	0.0204855	0	APP_CD74	APP - CD74	APP	Cell-Cell Contact	PMID: 19849849
Unknown	T Cell Naïve CD8+	BAG6	NCR3	0.00744428	0	BAG6_NCR3-PS	BAG6 - NCR3-PS	BAG	Secreted Signaling	PMID: 30021652		Progenitor Cells	T Cell Non-Vd2 gd	BAG6	NCR3	0.00196892	0	BAG6_NCR3-PS	BAG6 - NCR3-PS	BAG	Secreted Signaling	PMID: 30021652			T Cell Naïve CD8+	T Cell Effector Memory CD4+	ADGRE5	CD55	0.0019805	0.02	ADGRE5_CD55	ADGRE5 - CD55	ADGRE5	Cell-Cell Contact	PMID: 11297558			Myeloid Dendritic Cells	T Cell Naïve CD4+	APP	CD74	0.0204855	0	APP_CD74	APP - CD74	APP	Cell-Cell Contact	PMID: 19849849
Megakaryocytes	T Cell Naïve CD8+	BAG6	NCR3	0.00744428	0	BAG6_NCR3-PS	BAG6 - NCR3-PS	BAG	Secreted Signaling	PMID: 30021652		Plasmacytoid Dendritic Cells	T Cell Non-Vd2 gd	BAG6	NCR3	0.00196892	0	BAG6_NCR3-PS	BAG6 - NCR3-PS	BAG	Secreted Signaling	PMID: 30021652			Monocyte Intermediate	T Cell Effector Memory CD4+	ADGRE5	CD55	0.0019805	0	ADGRE5_CD55	ADGRE5 - CD55	ADGRE5	Cell-Cell Contact	PMID: 11297558			Unknown	T Cell Naïve CD4+	APP	CD74	0.0204855	0.01	APP_CD74	APP - CD74	APP	Cell-Cell Contact	PMID: 19849849
T Cell Non-Vd2 gd	T Cell Naïve CD8+	BAG6	NCR3	0.00744428	0	BAG6_NCR3-PS	BAG6 - NCR3-PS	BAG	Secreted Signaling	PMID: 30021652		Monocyte Classical	Monocyte Nonclassical	LGALS9	HAVCR2	0.00588359	0	LGALS9_HAVCR2	LGALS9 - HAVCR2	GALECTIN	Secreted Signaling	PMID: 27192565			Myeloid Dendritic Cells	T Cell Effector Memory CD4+	ADGRE5	CD55	0.00706387	0	ADGRE5_CD55	ADGRE5 - CD55	ADGRE5	Cell-Cell Contact	PMID: 11297558			Progenitor Cells	T Cell Naïve CD4+	APP	CD74	0.207374	0	APP_CD74	APP - CD74	APP	Cell-Cell Contact	PMID: 19849849
Progenitor Cells	T Cell Naïve CD8+	BAG6	NCR3	0.00744428	0	BAG6_NCR3-PS	BAG6 - NCR3-PS	BAG	Secreted Signaling	PMID: 30021652		T Cell Central Memory CD4+	Monocyte Nonclassical	LGALS9	HAVCR2	0.00896414	0	LGALS9_HAVCR2	LGALS9 - HAVCR2	GALECTIN	Secreted Signaling	PMID: 27192565			T Cell Effector Memory CD4+	T Cell Effector Memory CD4+	ADGRE5	CD55	0.0019805	0.01	ADGRE5_CD55	ADGRE5 - CD55	ADGRE5	Cell-Cell Contact	PMID: 11297558			Monocyte Classical	B Cell Memory	APP	CD74	0.0164536	0	APP_CD74	APP - CD74	APP	Cell-Cell Contact	PMID: 19849849
Plasmacytoid Dendritic Cells	T Cell Naïve CD8+	BAG6	NCR3	0.00744428	0	BAG6_NCR3-PS	BAG6 - NCR3-PS	BAG	Secreted Signaling	PMID: 30021652		Myeloid Dendritic Cells	Monocyte Nonclassical	LGALS9	HAVCR2	0.00896414	0	LGALS9_HAVCR2	LGALS9 - HAVCR2	GALECTIN	Secreted Signaling	PMID: 27192565			Unknown	T Cell Effector Memory CD4+	ADGRE5	CD55	0.0019805	0.04	ADGRE5_CD55	ADGRE5 - CD55	ADGRE5	Cell-Cell Contact	PMID: 11297558			Myeloid Dendritic Cells	B Cell Memory	APP	CD74	0.0164536	0	APP_CD74	APP - CD74	APP	Cell-Cell Contact	PMID: 19849849
Monocyte Nonclassical	Megakaryocytes	BAG6	NCR3	0.0014043	0	BAG6_NCR3-PS	BAG6 - NCR3-PS	BAG	Secreted Signaling	PMID: 30021652		Unknown	Monocyte Nonclassical	LGALS9	HAVCR2	0.00896414	0	LGALS9_HAVCR2	LGALS9 - HAVCR2	GALECTIN	Secreted Signaling	PMID: 27192565			Monocyte Nonclassical	Unknown	ADGRE5	CD55	0.00706387	0	ADGRE5_CD55	ADGRE5 - CD55	ADGRE5	Cell-Cell Contact	PMID: 11297558			Unknown	B Cell Memory	APP	CD74	0.0164536	0.01	APP_CD74	APP - CD74	APP	Cell-Cell Contact	PMID: 19849849
Monocyte Classical	Megakaryocytes	BAG6	NCR3	0.00187152	0	BAG6_NCR3-PS	BAG6 - NCR3-PS	BAG	Secreted Signaling	PMID: 30021652		T Cell Non-Vd2 gd	Monocyte Nonclassical	LGALS9	HAVCR2	0.00196892	0	LGALS9_HAVCR2	LGALS9 - HAVCR2	GALECTIN	Secreted Signaling	PMID: 27192565			T Cell Terminal Effector CD8+	Unknown	ADGRE5	CD55	0.0019805	0	ADGRE5_CD55	ADGRE5 - CD55	ADGRE5	Cell-Cell Contact	PMID: 11297558			Progenitor Cells	B Cell Memory	APP	CD74	0.173058	0	APP_CD74	APP - CD74	APP	Cell-Cell Contact	PMID: 19849849
Natural Killer	Megakaryocytes	BAG6	NCR3	0.00187152	0	BAG6_NCR3-PS	BAG6 - NCR3-PS	BAG	Secreted Signaling	PMID: 30021652		Progenitor Cells	Monocyte Nonclassical	LGALS9	HAVCR2	0.00196892	0	LGALS9_HAVCR2	LGALS9 - HAVCR2	GALECTIN	Secreted Signaling	PMID: 27192565			Monocyte Classical	Unknown	ADGRE5	CD55	0.00591807	0	ADGRE5_CD55	ADGRE5 - CD55	ADGRE5	Cell-Cell Contact	PMID: 11297558			Monocyte Classical	B Cell Naïve	APP	CD74	0.0488195	0	APP_CD74	APP - CD74	APP	Cell-Cell Contact	PMID: 19849849
T Cell Terminal Effector CD4+	Megakaryocytes	BAG6	NCR3	0.00187152	0	BAG6_NCR3-PS	BAG6 - NCR3-PS	BAG	Secreted Signaling	PMID: 30021652		Plasmacytoid Dendritic Cells	Monocyte Nonclassical	LGALS9	HAVCR2	0.00782943	0	LGALS9_HAVCR2	LGALS9 - HAVCR2	GALECTIN	Secreted Signaling	PMID: 27192565			T Cell Terminal Effector CD4+	Unknown	ADGRE5	CD55	0.0019805	0	ADGRE5_CD55	ADGRE5 - CD55	ADGRE5	Cell-Cell Contact	PMID: 11297558			Myeloid Dendritic Cells	B Cell Naïve	APP	CD74	0.0488195	0	APP_CD74	APP - CD74	APP	Cell-Cell Contact	PMID: 19849849
B Cell Memory	Megakaryocytes	BAG6	NCR3	0.00187152	0	BAG6_NCR3-PS	BAG6 - NCR3-PS	BAG	Secreted Signaling	PMID: 30021652		Monocyte Classical	Unknown	LGALS9	HAVCR2	0.00588359	0	LGALS9_HAVCR2	LGALS9 - HAVCR2	GALECTIN	Secreted Signaling	PMID: 27192565			T Cell Effector Memory CD8+	Unknown	ADGRE5	CD55	0.0019805	0	ADGRE5_CD55	ADGRE5 - CD55	ADGRE5	Cell-Cell Contact	PMID: 11297558			Unknown	B Cell Naïve	APP	CD74	0.0488195	0	APP_CD74	APP - CD74	APP	Cell-Cell Contact	PMID: 19849849
T Cell Central Memory CD4+	Megakaryocytes	BAG6	NCR3	0.00187152	0	BAG6_NCR3-PS	BAG6 - NCR3-PS	BAG	Secreted Signaling	PMID: 30021652		T Cell Central Memory CD4+	Unknown	LGALS9	HAVCR2	0.00896414	0	LGALS9_HAVCR2	LGALS9 - HAVCR2	GALECTIN	Secreted Signaling	PMID: 27192565			T Cell Naïve CD4+	Unknown	ADGRE5	CD55	0.00591807	0	ADGRE5_CD55	ADGRE5 - CD55	ADGRE5	Cell-Cell Contact	PMID: 11297558			Progenitor Cells	B Cell Naïve	APP	CD74	0.391011	0	APP_CD74	APP - CD74	APP	Cell-Cell Contact	PMID: 19849849
T Cell Central Memory CD8+	Megakaryocytes	BAG6	NCR3	0.00187152	0	BAG6_NCR3-PS	BAG6 - NCR3-PS	BAG	Secreted Signaling	PMID: 30021652		Myeloid Dendritic Cells	Unknown	LGALS9	HAVCR2	0.00896414	0	LGALS9_HAVCR2	LGALS9 - HAVCR2	GALECTIN	Secreted Signaling	PMID: 27192565			B Cell Memory	Unknown	ADGRE5	CD55	0.00591807	0	ADGRE5_CD55	ADGRE5 - CD55	ADGRE5	Cell-Cell Contact	PMID: 11297558			Monocyte Classical	T Cell Central Memory CD4+	APP	CD74	0.0329857	0	APP_CD74	APP - CD74	APP	Cell-Cell Contact	PMID: 19849849
Plasma Cells	Megakaryocytes	BAG6	NCR3	0.00187152	0	BAG6_NCR3-PS	BAG6 - NCR3-PS	BAG	Secreted Signaling	PMID: 30021652		Unknown	Unknown	LGALS9	HAVCR2	0.00896414	0	LGALS9_HAVCR2	LGALS9 - HAVCR2	GALECTIN	Secreted Signaling	PMID: 27192565			T Cell Central Memory CD4+	Unknown	ADGRE5	CD55	0.0120957	0	ADGRE5_CD55	ADGRE5 - CD55	ADGRE5	Cell-Cell Contact	PMID: 11297558			Myeloid Dendritic Cells	T Cell Central Memory CD4+	APP	CD74	0.0329857	0	APP_CD74	APP - CD74	APP	Cell-Cell Contact	PMID: 19849849
T Cell Naïve CD8+	Megakaryocytes	BAG6	NCR3	0.00187152	0	BAG6_NCR3-PS	BAG6 - NCR3-PS	BAG	Secreted Signaling	PMID: 30021652		T Cell Non-Vd2 gd	Unknown	LGALS9	HAVCR2	0.00196892	0	LGALS9_HAVCR2	LGALS9 - HAVCR2	GALECTIN	Secreted Signaling	PMID: 27192565			Plasma Cells	Unknown	ADGRE5	CD55	0.00591807	0	ADGRE5_CD55	ADGRE5 - CD55	ADGRE5	Cell-Cell Contact	PMID: 11297558			Unknown	T Cell Central Memory CD4+	APP	CD74	0.0329857	0	APP_CD74	APP - CD74	APP	Cell-Cell Contact	PMID: 19849849
Myeloid Dendritic Cells	Megakaryocytes	BAG6	NCR3	0.00187152	0	BAG6_NCR3-PS	BAG6 - NCR3-PS	BAG	Secreted Signaling	PMID: 30021652		Progenitor Cells	Unknown	LGALS9	HAVCR2	0.00196892	0	LGALS9_HAVCR2	LGALS9 - HAVCR2	GALECTIN	Secreted Signaling	PMID: 27192565			T Cell Naïve CD8+	Unknown	ADGRE5	CD55	0.0019805	0.02	ADGRE5_CD55	ADGRE5 - CD55	ADGRE5	Cell-Cell Contact	PMID: 11297558			Progenitor Cells	T Cell Central Memory CD4+	APP	CD74	0.299091	0	APP_CD74	APP - CD74	APP	Cell-Cell Contact	PMID: 19849849
T Cell Effector Memory CD4+	Megakaryocytes	BAG6	NCR3	0.00187152	0	BAG6_NCR3-PS	BAG6 - NCR3-PS	BAG	Secreted Signaling	PMID: 30021652		Plasmacytoid Dendritic Cells	Unknown	LGALS9	HAVCR2	0.00782943	0	LGALS9_HAVCR2	LGALS9 - HAVCR2	GALECTIN	Secreted Signaling	PMID: 27192565			Monocyte Intermediate	Unknown	ADGRE5	CD55	0.0019805	0	ADGRE5_CD55	ADGRE5 - CD55	ADGRE5	Cell-Cell Contact	PMID: 11297558			Monocyte Classical	Regulatory T cell	APP	CD74	0.0153243	0	APP_CD74	APP - CD74	APP	Cell-Cell Contact	PMID: 19849849
Unknown	Megakaryocytes	BAG6	NCR3	0.00187152	0	BAG6_NCR3-PS	BAG6 - NCR3-PS	BAG	Secreted Signaling	PMID: 30021652		Monocyte Classical	Monocyte Nonclassical	LGALS9	CD44	0.00588359	0.02	LGALS9_CD44	LGALS9 - CD44	GALECTIN	Secreted Signaling	PMID: 25065622			Myeloid Dendritic Cells	Unknown	ADGRE5	CD55	0.00706387	0	ADGRE5_CD55	ADGRE5 - CD55	ADGRE5	Cell-Cell Contact	PMID: 11297558			Myeloid Dendritic Cells	Regulatory T cell	APP	CD74	0.0153243	0	APP_CD74	APP - CD74	APP	Cell-Cell Contact	PMID: 19849849
Megakaryocytes	Megakaryocytes	BAG6	NCR3	0.00187152	0	BAG6_NCR3-PS	BAG6 - NCR3-PS	BAG	Secreted Signaling	PMID: 30021652		T Cell Central Memory CD4+	Monocyte Nonclassical	LGALS9	CD44	0.00896414	0	LGALS9_CD44	LGALS9 - CD44	GALECTIN	Secreted Signaling	PMID: 25065622			T Cell Effector Memory CD4+	Unknown	ADGRE5	CD55	0.0019805	0.01	ADGRE5_CD55	ADGRE5 - CD55	ADGRE5	Cell-Cell Contact	PMID: 11297558			Unknown	Regulatory T cell	APP	CD74	0.0153243	0.01	APP_CD74	APP - CD74	APP	Cell-Cell Contact	PMID: 19849849
T Cell Non-Vd2 gd	Megakaryocytes	BAG6	NCR3	0.00187152	0	BAG6_NCR3-PS	BAG6 - NCR3-PS	BAG	Secreted Signaling	PMID: 30021652		Myeloid Dendritic Cells	Monocyte Nonclassical	LGALS9	CD44	0.00896414	0	LGALS9_CD44	LGALS9 - CD44	GALECTIN	Secreted Signaling	PMID: 25065622			Unknown	Unknown	ADGRE5	CD55	0.0019805	0.04	ADGRE5_CD55	ADGRE5 - CD55	ADGRE5	Cell-Cell Contact	PMID: 11297558			Progenitor Cells	Regulatory T cell	APP	CD74	0.162961	0	APP_CD74	APP - CD74	APP	Cell-Cell Contact	PMID: 19849849
Progenitor Cells	Megakaryocytes	BAG6	NCR3	0.00187152	0	BAG6_NCR3-PS	BAG6 - NCR3-PS	BAG	Secreted Signaling	PMID: 30021652		Unknown	Monocyte Nonclassical	LGALS9	CD44	0.00896414	0	LGALS9_CD44	LGALS9 - CD44	GALECTIN	Secreted Signaling	PMID: 25065622			Monocyte Nonclassical	Progenitor Cells	ADGRE5	CD55	0.00706387	0	ADGRE5_CD55	ADGRE5 - CD55	ADGRE5	Cell-Cell Contact	PMID: 11297558			Monocyte Classical	T Cell Vd2 gd	APP	CD74	0.00709539	0	APP_CD74	APP - CD74	APP	Cell-Cell Contact	PMID: 19849849
Plasmacytoid Dendritic Cells	Megakaryocytes	BAG6	NCR3	0.00187152	0	BAG6_NCR3-PS	BAG6 - NCR3-PS	BAG	Secreted Signaling	PMID: 30021652		Plasmacytoid Dendritic Cells	Monocyte Nonclassical	LGALS9	CD44	0.00782943	0	LGALS9_CD44	LGALS9 - CD44	GALECTIN	Secreted Signaling	PMID: 25065622			T Cell Terminal Effector CD8+	Progenitor Cells	ADGRE5	CD55	0.0019805	0	ADGRE5_CD55	ADGRE5 - CD55	ADGRE5	Cell-Cell Contact	PMID: 11297558			Myeloid Dendritic Cells	T Cell Vd2 gd	APP	CD74	0.00709539	0	APP_CD74	APP - CD74	APP	Cell-Cell Contact	PMID: 19849849
Monocyte Nonclassical	T Cell Non-Vd2 gd	BAG6	NCR3	0.0014043	0.03	BAG6_NCR3-PS	BAG6 - NCR3-PS	BAG	Secreted Signaling	PMID: 30021652		Monocyte Classical	T Cell Terminal Effector CD8+	LGALS9	CD44	0.0207765	0	LGALS9_CD44	LGALS9 - CD44	GALECTIN	Secreted Signaling	PMID: 25065622			Monocyte Classical	Progenitor Cells	ADGRE5	CD55	0.00591807	0	ADGRE5_CD55	ADGRE5 - CD55	ADGRE5	Cell-Cell Contact	PMID: 11297558			Unknown	T Cell Vd2 gd	APP	CD74	0.00709539	0.01	APP_CD74	APP - CD74	APP	Cell-Cell Contact	PMID: 19849849
Monocyte Classical	T Cell Non-Vd2 gd	BAG6	NCR3	0.00187152	0	BAG6_NCR3-PS	BAG6 - NCR3-PS	BAG	Secreted Signaling	PMID: 30021652		T Cell Central Memory CD4+	T Cell Terminal Effector CD8+	LGALS9	CD44	0.0314083	0	LGALS9_CD44	LGALS9 - CD44	GALECTIN	Secreted Signaling	PMID: 25065622			T Cell Terminal Effector CD4+	Progenitor Cells	ADGRE5	CD55	0.0019805	0	ADGRE5_CD55	ADGRE5 - CD55	ADGRE5	Cell-Cell Contact	PMID: 11297558			Progenitor Cells	T Cell Vd2 gd	APP	CD74	0.0820602	0	APP_CD74	APP - CD74	APP	Cell-Cell Contact	PMID: 19849849
Natural Killer	T Cell Non-Vd2 gd	BAG6	NCR3	0.00187152	0	BAG6_NCR3-PS	BAG6 - NCR3-PS	BAG	Secreted Signaling	PMID: 30021652		Myeloid Dendritic Cells	T Cell Terminal Effector CD8+	LGALS9	CD44	0.0314083	0	LGALS9_CD44	LGALS9 - CD44	GALECTIN	Secreted Signaling	PMID: 25065622			T Cell Effector Memory CD8+	Progenitor Cells	ADGRE5	CD55	0.0019805	0	ADGRE5_CD55	ADGRE5 - CD55	ADGRE5	Cell-Cell Contact	PMID: 11297558			Monocyte Classical	T Cell Central Memory CD8+	APP	CD74	0.0193999	0	APP_CD74	APP - CD74	APP	Cell-Cell Contact	PMID: 19849849
T Cell Terminal Effector CD4+	T Cell Non-Vd2 gd	BAG6	NCR3	0.00187152	0	BAG6_NCR3-PS	BAG6 - NCR3-PS	BAG	Secreted Signaling	PMID: 30021652		Unknown	T Cell Terminal Effector CD8+	LGALS9	CD44	0.0314083	0	LGALS9_CD44	LGALS9 - CD44	GALECTIN	Secreted Signaling	PMID: 25065622			T Cell Naïve CD4+	Progenitor Cells	ADGRE5	CD55	0.00591807	0	ADGRE5_CD55	ADGRE5 - CD55	ADGRE5	Cell-Cell Contact	PMID: 11297558			Myeloid Dendritic Cells	T Cell Central Memory CD8+	APP	CD74	0.0193999	0	APP_CD74	APP - CD74	APP	Cell-Cell Contact	PMID: 19849849
B Cell Memory	T Cell Non-Vd2 gd	BAG6	NCR3	0.00187152	0	BAG6_NCR3-PS	BAG6 - NCR3-PS	BAG	Secreted Signaling	PMID: 30021652		T Cell Non-Vd2 gd	T Cell Terminal Effector CD8+	LGALS9	CD44	0.00702276	0	LGALS9_CD44	LGALS9 - CD44	GALECTIN	Secreted Signaling	PMID: 25065622			B Cell Memory	Progenitor Cells	ADGRE5	CD55	0.00591807	0	ADGRE5_CD55	ADGRE5 - CD55	ADGRE5	Cell-Cell Contact	PMID: 11297558			Unknown	T Cell Central Memory CD8+	APP	CD74	0.0193999	0.01	APP_CD74	APP - CD74	APP	Cell-Cell Contact	PMID: 19849849
T Cell Central Memory CD4+	T Cell Non-Vd2 gd	BAG6	NCR3	0.00187152	0	BAG6_NCR3-PS	BAG6 - NCR3-PS	BAG	Secreted Signaling	PMID: 30021652		Progenitor Cells	T Cell Terminal Effector CD8+	LGALS9	CD44	0.00702276	0	LGALS9_CD44	LGALS9 - CD44	GALECTIN	Secreted Signaling	PMID: 25065622			T Cell Central Memory CD4+	Progenitor Cells	ADGRE5	CD55	0.0120957	0	ADGRE5_CD55	ADGRE5 - CD55	ADGRE5	Cell-Cell Contact	PMID: 11297558			Progenitor Cells	T Cell Central Memory CD8+	APP	CD74	0.19839	0	APP_CD74	APP - CD74	APP	Cell-Cell Contact	PMID: 19849849
T Cell Central Memory CD8+	T Cell Non-Vd2 gd	BAG6	NCR3	0.00187152	0	BAG6_NCR3-PS	BAG6 - NCR3-PS	BAG	Secreted Signaling	PMID: 30021652		Plasmacytoid Dendritic Cells	T Cell Terminal Effector CD8+	LGALS9	CD44	0.0275114	0	LGALS9_CD44	LGALS9 - CD44	GALECTIN	Secreted Signaling	PMID: 25065622			Plasma Cells	Progenitor Cells	ADGRE5	CD55	0.00591807	0	ADGRE5_CD55	ADGRE5 - CD55	ADGRE5	Cell-Cell Contact	PMID: 11297558			Monocyte Classical	Plasma Cells	APP	CD74	0.0179433	0	APP_CD74	APP - CD74	APP	Cell-Cell Contact	PMID: 19849849
Plasma Cells	T Cell Non-Vd2 gd	BAG6	NCR3	0.00187152	0	BAG6_NCR3-PS	BAG6 - NCR3-PS	BAG	Secreted Signaling	PMID: 30021652		Monocyte Classical	Monocyte Classical	LGALS9	CD44	0.0207765	0	LGALS9_CD44	LGALS9 - CD44	GALECTIN	Secreted Signaling	PMID: 25065622			T Cell Naïve CD8+	Progenitor Cells	ADGRE5	CD55	0.0019805	0.02	ADGRE5_CD55	ADGRE5 - CD55	ADGRE5	Cell-Cell Contact	PMID: 11297558			Myeloid Dendritic Cells	Plasma Cells	APP	CD74	0.0179433	0	APP_CD74	APP - CD74	APP	Cell-Cell Contact	PMID: 19849849
T Cell Naïve CD8+	T Cell Non-Vd2 gd	BAG6	NCR3	0.00187152	0	BAG6_NCR3-PS	BAG6 - NCR3-PS	BAG	Secreted Signaling	PMID: 30021652		T Cell Central Memory CD4+	Monocyte Classical	LGALS9	CD44	0.0314083	0	LGALS9_CD44	LGALS9 - CD44	GALECTIN	Secreted Signaling	PMID: 25065622			Monocyte Intermediate	Progenitor Cells	ADGRE5	CD55	0.0019805	0	ADGRE5_CD55	ADGRE5 - CD55	ADGRE5	Cell-Cell Contact	PMID: 11297558			Unknown	Plasma Cells	APP	CD74	0.0179433	0.01	APP_CD74	APP - CD74	APP	Cell-Cell Contact	PMID: 19849849
Myeloid Dendritic Cells	T Cell Non-Vd2 gd	BAG6	NCR3	0.00187152	0	BAG6_NCR3-PS	BAG6 - NCR3-PS	BAG	Secreted Signaling	PMID: 30021652		Myeloid Dendritic Cells	Monocyte Classical	LGALS9	CD44	0.0314083	0	LGALS9_CD44	LGALS9 - CD44	GALECTIN	Secreted Signaling	PMID: 25065622			Myeloid Dendritic Cells	Progenitor Cells	ADGRE5	CD55	0.00706387	0	ADGRE5_CD55	ADGRE5 - CD55	ADGRE5	Cell-Cell Contact	PMID: 11297558			Progenitor Cells	Plasma Cells	APP	CD74	0.186045	0	APP_CD74	APP - CD74	APP	Cell-Cell Contact	PMID: 19849849
T Cell Effector Memory CD4+	T Cell Non-Vd2 gd	BAG6	NCR3	0.00187152	0	BAG6_NCR3-PS	BAG6 - NCR3-PS	BAG	Secreted Signaling	PMID: 30021652		Unknown	Monocyte Classical	LGALS9	CD44	0.0314083	0	LGALS9_CD44	LGALS9 - CD44	GALECTIN	Secreted Signaling	PMID: 25065622			T Cell Effector Memory CD4+	Progenitor Cells	ADGRE5	CD55	0.0019805	0.01	ADGRE5_CD55	ADGRE5 - CD55	ADGRE5	Cell-Cell Contact	PMID: 11297558			Monocyte Classical	T Cell Naïve CD8+	APP	CD74	0.0161715	0	APP_CD74	APP - CD74	APP	Cell-Cell Contact	PMID: 19849849
Unknown	T Cell Non-Vd2 gd	BAG6	NCR3	0.00187152	0	BAG6_NCR3-PS	BAG6 - NCR3-PS	BAG	Secreted Signaling	PMID: 30021652		T Cell Non-Vd2 gd	Monocyte Classical	LGALS9	CD44	0.00702276	0	LGALS9_CD44	LGALS9 - CD44	GALECTIN	Secreted Signaling	PMID: 25065622			Unknown	Progenitor Cells	ADGRE5	CD55	0.0019805	0.04	ADGRE5_CD55	ADGRE5 - CD55	ADGRE5	Cell-Cell Contact	PMID: 11297558			Myeloid Dendritic Cells	T Cell Naïve CD8+	APP	CD74	0.0161715	0	APP_CD74	APP - CD74	APP	Cell-Cell Contact	PMID: 19849849
Megakaryocytes	T Cell Non-Vd2 gd	BAG6	NCR3	0.00187152	0	BAG6_NCR3-PS	BAG6 - NCR3-PS	BAG	Secreted Signaling	PMID: 30021652		Progenitor Cells	Monocyte Classical	LGALS9	CD44	0.00702276	0	LGALS9_CD44	LGALS9 - CD44	GALECTIN	Secreted Signaling	PMID: 25065622			Unknown	T Cell Terminal Effector CD8+	ALCAM	CD6	0.0019805	0	ALCAM_CD6	ALCAM - CD6	ALCAM	Cell-Cell Contact	KEGG: hsa04514			Unknown	T Cell Naïve CD8+	APP	CD74	0.0161715	0.01	APP_CD74	APP - CD74	APP	Cell-Cell Contact	PMID: 19849849
T Cell Non-Vd2 gd	T Cell Non-Vd2 gd	BAG6	NCR3	0.00187152	0	BAG6_NCR3-PS	BAG6 - NCR3-PS	BAG	Secreted Signaling	PMID: 30021652		Plasmacytoid Dendritic Cells	Monocyte Classical	LGALS9	CD44	0.0275114	0	LGALS9_CD44	LGALS9 - CD44	GALECTIN	Secreted Signaling	PMID: 25065622			Progenitor Cells	T Cell Terminal Effector CD8+	ALCAM	CD6	0.00591807	0	ALCAM_CD6	ALCAM - CD6	ALCAM	Cell-Cell Contact	KEGG: hsa04514			Progenitor Cells	T Cell Naïve CD8+	APP	CD74	0.170556	0	APP_CD74	APP - CD74	APP	Cell-Cell Contact	PMID: 19849849
Progenitor Cells	T Cell Non-Vd2 gd	BAG6	NCR3	0.00187152	0	BAG6_NCR3-PS	BAG6 - NCR3-PS	BAG	Secreted Signaling	PMID: 30021652		Monocyte Classical	Natural Killer	LGALS9	CD44	0.00588359	0.02	LGALS9_CD44	LGALS9 - CD44	GALECTIN	Secreted Signaling	PMID: 25065622			Cycling Cells	T Cell Terminal Effector CD8+	ALCAM	CD6	0.0019805	0	ALCAM_CD6	ALCAM - CD6	ALCAM	Cell-Cell Contact	KEGG: hsa04514			Monocyte Classical	Monocyte Intermediate	APP	CD74	0.0164536	0	APP_CD74	APP - CD74	APP	Cell-Cell Contact	PMID: 19849849
Plasmacytoid Dendritic Cells	T Cell Non-Vd2 gd	BAG6	NCR3	0.00187152	0	BAG6_NCR3-PS	BAG6 - NCR3-PS	BAG	Secreted Signaling	PMID: 30021652		T Cell Central Memory CD4+	Natural Killer	LGALS9	CD44	0.00896414	0	LGALS9_CD44	LGALS9 - CD44	GALECTIN	Secreted Signaling	PMID: 25065622			Unknown	T Cell Terminal Effector CD4+	ALCAM	CD6	0.00591807	0	ALCAM_CD6	ALCAM - CD6	ALCAM	Cell-Cell Contact	KEGG: hsa04514			Myeloid Dendritic Cells	Monocyte Intermediate	APP	CD74	0.0164536	0	APP_CD74	APP - CD74	APP	Cell-Cell Contact	PMID: 19849849
Monocyte Classical	Monocyte Nonclassical	LGALS9	HAVCR2	0.00559362	0	LGALS9_HAVCR2	LGALS9 - HAVCR2	GALECTIN	Secreted Signaling	PMID: 27192565		Myeloid Dendritic Cells	Natural Killer	LGALS9	CD44	0.00896414	0	LGALS9_CD44	LGALS9 - CD44	GALECTIN	Secreted Signaling	PMID: 25065622			Progenitor Cells	T Cell Terminal Effector CD4+	ALCAM	CD6	0.0175465	0	ALCAM_CD6	ALCAM - CD6	ALCAM	Cell-Cell Contact	KEGG: hsa04514			Unknown	Monocyte Intermediate	APP	CD74	0.0164536	0.01	APP_CD74	APP - CD74	APP	Cell-Cell Contact	PMID: 19849849
B Cell Naïve	Monocyte Nonclassical	LGALS9	HAVCR2	0.00187152	0	LGALS9_HAVCR2	LGALS9 - HAVCR2	GALECTIN	Secreted Signaling	PMID: 27192565		Unknown	Natural Killer	LGALS9	CD44	0.00896414	0	LGALS9_CD44	LGALS9 - CD44	GALECTIN	Secreted Signaling	PMID: 25065622			Cycling Cells	T Cell Terminal Effector CD4+	ALCAM	CD6	0.00591807	0	ALCAM_CD6	ALCAM - CD6	ALCAM	Cell-Cell Contact	KEGG: hsa04514			Progenitor Cells	Monocyte Intermediate	APP	CD74	0.173058	0	APP_CD74	APP - CD74	APP	Cell-Cell Contact	PMID: 19849849
T Cell Central Memory CD4+	Monocyte Nonclassical	LGALS9	HAVCR2	0.00852365	0	LGALS9_HAVCR2	LGALS9 - HAVCR2	GALECTIN	Secreted Signaling	PMID: 27192565		Plasmacytoid Dendritic Cells	Natural Killer	LGALS9	CD44	0.00782943	0	LGALS9_CD44	LGALS9 - CD44	GALECTIN	Secreted Signaling	PMID: 25065622			Unknown	T Cell Effector Memory CD8+	ALCAM	CD6	0.0019805	0	ALCAM_CD6	ALCAM - CD6	ALCAM	Cell-Cell Contact	KEGG: hsa04514			Monocyte Classical	Myeloid Dendritic Cells	APP	CD74	0.0411683	0	APP_CD74	APP - CD74	APP	Cell-Cell Contact	PMID: 19849849
Myeloid Dendritic Cells	Monocyte Nonclassical	LGALS9	HAVCR2	0.00852365	0	LGALS9_HAVCR2	LGALS9 - HAVCR2	GALECTIN	Secreted Signaling	PMID: 27192565		Monocyte Classical	T Cell Terminal Effector CD4+	LGALS9	CD44	0.0207765	0	LGALS9_CD44	LGALS9 - CD44	GALECTIN	Secreted Signaling	PMID: 25065622			Progenitor Cells	T Cell Effector Memory CD8+	ALCAM	CD6	0.00591807	0	ALCAM_CD6	ALCAM - CD6	ALCAM	Cell-Cell Contact	KEGG: hsa04514			Myeloid Dendritic Cells	Myeloid Dendritic Cells	APP	CD74	0.0411683	0	APP_CD74	APP - CD74	APP	Cell-Cell Contact	PMID: 19849849
Unknown	Monocyte Nonclassical	LGALS9	HAVCR2	0.00852365	0	LGALS9_HAVCR2	LGALS9 - HAVCR2	GALECTIN	Secreted Signaling	PMID: 27192565		T Cell Central Memory CD4+	T Cell Terminal Effector CD4+	LGALS9	CD44	0.0314083	0	LGALS9_CD44	LGALS9 - CD44	GALECTIN	Secreted Signaling	PMID: 25065622			Cycling Cells	T Cell Effector Memory CD8+	ALCAM	CD6	0.0019805	0	ALCAM_CD6	ALCAM - CD6	ALCAM	Cell-Cell Contact	KEGG: hsa04514			Unknown	Myeloid Dendritic Cells	APP	CD74	0.0411683	0	APP_CD74	APP - CD74	APP	Cell-Cell Contact	PMID: 19849849
Plasmacytoid Dendritic Cells	Monocyte Nonclassical	LGALS9	HAVCR2	0.00559362	0	LGALS9_HAVCR2	LGALS9 - HAVCR2	GALECTIN	Secreted Signaling	PMID: 27192565		Myeloid Dendritic Cells	T Cell Terminal Effector CD4+	LGALS9	CD44	0.0314083	0	LGALS9_CD44	LGALS9 - CD44	GALECTIN	Secreted Signaling	PMID: 25065622			Unknown	T Cell Naïve CD4+	ALCAM	CD6	0.00591807	0	ALCAM_CD6	ALCAM - CD6	ALCAM	Cell-Cell Contact	KEGG: hsa04514			Progenitor Cells	Myeloid Dendritic Cells	APP	CD74	0.349432	0	APP_CD74	APP - CD74	APP	Cell-Cell Contact	PMID: 19849849
Monocyte Classical	Unknown	LGALS9	HAVCR2	0.00559362	0	LGALS9_HAVCR2	LGALS9 - HAVCR2	GALECTIN	Secreted Signaling	PMID: 27192565		Unknown	T Cell Terminal Effector CD4+	LGALS9	CD44	0.0314083	0	LGALS9_CD44	LGALS9 - CD44	GALECTIN	Secreted Signaling	PMID: 25065622			Progenitor Cells	T Cell Naïve CD4+	ALCAM	CD6	0.0175465	0	ALCAM_CD6	ALCAM - CD6	ALCAM	Cell-Cell Contact	KEGG: hsa04514			Monocyte Classical	T Cell Effector Memory CD4+	APP	CD74	0.0121494	0	APP_CD74	APP - CD74	APP	Cell-Cell Contact	PMID: 19849849
B Cell Naïve	Unknown	LGALS9	HAVCR2	0.00187152	0	LGALS9_HAVCR2	LGALS9 - HAVCR2	GALECTIN	Secreted Signaling	PMID: 27192565		T Cell Non-Vd2 gd	T Cell Terminal Effector CD4+	LGALS9	CD44	0.00702276	0	LGALS9_CD44	LGALS9 - CD44	GALECTIN	Secreted Signaling	PMID: 25065622			Cycling Cells	T Cell Naïve CD4+	ALCAM	CD6	0.00591807	0	ALCAM_CD6	ALCAM - CD6	ALCAM	Cell-Cell Contact	KEGG: hsa04514			Myeloid Dendritic Cells	T Cell Effector Memory CD4+	APP	CD74	0.0121494	0	APP_CD74	APP - CD74	APP	Cell-Cell Contact	PMID: 19849849
T Cell Central Memory CD4+	Unknown	LGALS9	HAVCR2	0.00852365	0	LGALS9_HAVCR2	LGALS9 - HAVCR2	GALECTIN	Secreted Signaling	PMID: 27192565		Progenitor Cells	T Cell Terminal Effector CD4+	LGALS9	CD44	0.00702276	0	LGALS9_CD44	LGALS9 - CD44	GALECTIN	Secreted Signaling	PMID: 25065622			Unknown	B Cell Memory	ALCAM	CD6	0.0019805	0	ALCAM_CD6	ALCAM - CD6	ALCAM	Cell-Cell Contact	KEGG: hsa04514			Unknown	T Cell Effector Memory CD4+	APP	CD74	0.0121494	0.01	APP_CD74	APP - CD74	APP	Cell-Cell Contact	PMID: 19849849
Myeloid Dendritic Cells	Unknown	LGALS9	HAVCR2	0.00852365	0	LGALS9_HAVCR2	LGALS9 - HAVCR2	GALECTIN	Secreted Signaling	PMID: 27192565		Plasmacytoid Dendritic Cells	T Cell Terminal Effector CD4+	LGALS9	CD44	0.0275114	0	LGALS9_CD44	LGALS9 - CD44	GALECTIN	Secreted Signaling	PMID: 25065622			Progenitor Cells	B Cell Memory	ALCAM	CD6	0.00591807	0	ALCAM_CD6	ALCAM - CD6	ALCAM	Cell-Cell Contact	KEGG: hsa04514			Progenitor Cells	T Cell Effector Memory CD4+	APP	CD74	0.133341	0	APP_CD74	APP - CD74	APP	Cell-Cell Contact	PMID: 19849849
Unknown	Unknown	LGALS9	HAVCR2	0.00852365	0	LGALS9_HAVCR2	LGALS9 - HAVCR2	GALECTIN	Secreted Signaling	PMID: 27192565		Monocyte Classical	T Cell Effector Memory CD8+	LGALS9	CD44	0.0207765	0	LGALS9_CD44	LGALS9 - CD44	GALECTIN	Secreted Signaling	PMID: 25065622			Cycling Cells	B Cell Memory	ALCAM	CD6	0.0019805	0	ALCAM_CD6	ALCAM - CD6	ALCAM	Cell-Cell Contact	KEGG: hsa04514			Monocyte Classical	Unknown	APP	CD74	0.0491233	0	APP_CD74	APP - CD74	APP	Cell-Cell Contact	PMID: 19849849
Plasmacytoid Dendritic Cells	Unknown	LGALS9	HAVCR2	0.00559362	0	LGALS9_HAVCR2	LGALS9 - HAVCR2	GALECTIN	Secreted Signaling	PMID: 27192565		T Cell Central Memory CD4+	T Cell Effector Memory CD8+	LGALS9	CD44	0.0314083	0	LGALS9_CD44	LGALS9 - CD44	GALECTIN	Secreted Signaling	PMID: 25065622			Unknown	Regulatory T cell	ALCAM	CD6	0.0019805	0	ALCAM_CD6	ALCAM - CD6	ALCAM	Cell-Cell Contact	KEGG: hsa04514			Myeloid Dendritic Cells	Unknown	APP	CD74	0.0491233	0	APP_CD74	APP - CD74	APP	Cell-Cell Contact	PMID: 19849849
Monocyte Classical	T Cell Non-Vd2 gd	LGALS9	HAVCR2	0.00559362	0	LGALS9_HAVCR2	LGALS9 - HAVCR2	GALECTIN	Secreted Signaling	PMID: 27192565		Myeloid Dendritic Cells	T Cell Effector Memory CD8+	LGALS9	CD44	0.0314083	0	LGALS9_CD44	LGALS9 - CD44	GALECTIN	Secreted Signaling	PMID: 25065622			Progenitor Cells	Regulatory T cell	ALCAM	CD6	0.00591807	0	ALCAM_CD6	ALCAM - CD6	ALCAM	Cell-Cell Contact	KEGG: hsa04514			Unknown	Unknown	APP	CD74	0.0491233	0	APP_CD74	APP - CD74	APP	Cell-Cell Contact	PMID: 19849849
B Cell Naïve	T Cell Non-Vd2 gd	LGALS9	HAVCR2	0.00187152	0	LGALS9_HAVCR2	LGALS9 - HAVCR2	GALECTIN	Secreted Signaling	PMID: 27192565		Unknown	T Cell Effector Memory CD8+	LGALS9	CD44	0.0314083	0	LGALS9_CD44	LGALS9 - CD44	GALECTIN	Secreted Signaling	PMID: 25065622			Cycling Cells	Regulatory T cell	ALCAM	CD6	0.0019805	0	ALCAM_CD6	ALCAM - CD6	ALCAM	Cell-Cell Contact	KEGG: hsa04514			Progenitor Cells	Unknown	APP	CD74	0.392565	0	APP_CD74	APP - CD74	APP	Cell-Cell Contact	PMID: 19849849
T Cell Central Memory CD4+	T Cell Non-Vd2 gd	LGALS9	HAVCR2	0.00852365	0	LGALS9_HAVCR2	LGALS9 - HAVCR2	GALECTIN	Secreted Signaling	PMID: 27192565		T Cell Non-Vd2 gd	T Cell Effector Memory CD8+	LGALS9	CD44	0.00702276	0	LGALS9_CD44	LGALS9 - CD44	GALECTIN	Secreted Signaling	PMID: 25065622			Unknown	T Cell Vd2 gd	ALCAM	CD6	0.0019805	0	ALCAM_CD6	ALCAM - CD6	ALCAM	Cell-Cell Contact	KEGG: hsa04514			Monocyte Classical	MAIT Cells	APP	CD74	0.0252357	0	APP_CD74	APP - CD74	APP	Cell-Cell Contact	PMID: 19849849
Myeloid Dendritic Cells	T Cell Non-Vd2 gd	LGALS9	HAVCR2	0.00852365	0	LGALS9_HAVCR2	LGALS9 - HAVCR2	GALECTIN	Secreted Signaling	PMID: 27192565		Progenitor Cells	T Cell Effector Memory CD8+	LGALS9	CD44	0.00702276	0	LGALS9_CD44	LGALS9 - CD44	GALECTIN	Secreted Signaling	PMID: 25065622			Progenitor Cells	T Cell Vd2 gd	ALCAM	CD6	0.00591807	0	ALCAM_CD6	ALCAM - CD6	ALCAM	Cell-Cell Contact	KEGG: hsa04514			Myeloid Dendritic Cells	MAIT Cells	APP	CD74	0.0252357	0	APP_CD74	APP - CD74	APP	Cell-Cell Contact	PMID: 19849849
Unknown	T Cell Non-Vd2 gd	LGALS9	HAVCR2	0.00852365	0	LGALS9_HAVCR2	LGALS9 - HAVCR2	GALECTIN	Secreted Signaling	PMID: 27192565		Plasmacytoid Dendritic Cells	T Cell Effector Memory CD8+	LGALS9	CD44	0.0275114	0	LGALS9_CD44	LGALS9 - CD44	GALECTIN	Secreted Signaling	PMID: 25065622			Cycling Cells	T Cell Vd2 gd	ALCAM	CD6	0.0019805	0	ALCAM_CD6	ALCAM - CD6	ALCAM	Cell-Cell Contact	KEGG: hsa04514			Unknown	MAIT Cells	APP	CD74	0.0252357	0	APP_CD74	APP - CD74	APP	Cell-Cell Contact	PMID: 19849849
Plasmacytoid Dendritic Cells	T Cell Non-Vd2 gd	LGALS9	HAVCR2	0.00559362	0	LGALS9_HAVCR2	LGALS9 - HAVCR2	GALECTIN	Secreted Signaling	PMID: 27192565		Monocyte Classical	T Cell Naïve CD4+	LGALS9	CD44	0.00588359	0.02	LGALS9_CD44	LGALS9 - CD44	GALECTIN	Secreted Signaling	PMID: 25065622			Unknown	T Cell Central Memory CD8+	ALCAM	CD6	0.0019805	0	ALCAM_CD6	ALCAM - CD6	ALCAM	Cell-Cell Contact	KEGG: hsa04514			Progenitor Cells	MAIT Cells	APP	CD74	0.244636	0	APP_CD74	APP - CD74	APP	Cell-Cell Contact	PMID: 19849849
T Cell Central Memory CD4+	Monocyte Nonclassical	LGALS9	CD44	0.00852365	0	LGALS9_CD44	LGALS9 - CD44	GALECTIN	Secreted Signaling	PMID: 25065622		T Cell Central Memory CD4+	T Cell Naïve CD4+	LGALS9	CD44	0.00896414	0	LGALS9_CD44	LGALS9 - CD44	GALECTIN	Secreted Signaling	PMID: 25065622			Progenitor Cells	T Cell Central Memory CD8+	ALCAM	CD6	0.00591807	0	ALCAM_CD6	ALCAM - CD6	ALCAM	Cell-Cell Contact	KEGG: hsa04514			Monocyte Classical	Megakaryocytes	APP	CD74	0.0153243	0	APP_CD74	APP - CD74	APP	Cell-Cell Contact	PMID: 19849849
Myeloid Dendritic Cells	Monocyte Nonclassical	LGALS9	CD44	0.00852365	0	LGALS9_CD44	LGALS9 - CD44	GALECTIN	Secreted Signaling	PMID: 25065622		Myeloid Dendritic Cells	T Cell Naïve CD4+	LGALS9	CD44	0.00896414	0	LGALS9_CD44	LGALS9 - CD44	GALECTIN	Secreted Signaling	PMID: 25065622			Cycling Cells	T Cell Central Memory CD8+	ALCAM	CD6	0.0019805	0	ALCAM_CD6	ALCAM - CD6	ALCAM	Cell-Cell Contact	KEGG: hsa04514			Myeloid Dendritic Cells	Megakaryocytes	APP	CD74	0.0153243	0	APP_CD74	APP - CD74	APP	Cell-Cell Contact	PMID: 19849849
Unknown	Monocyte Nonclassical	LGALS9	CD44	0.00852365	0	LGALS9_CD44	LGALS9 - CD44	GALECTIN	Secreted Signaling	PMID: 25065622		Unknown	T Cell Naïve CD4+	LGALS9	CD44	0.00896414	0	LGALS9_CD44	LGALS9 - CD44	GALECTIN	Secreted Signaling	PMID: 25065622			Unknown	T Cell Naïve CD8+	ALCAM	CD6	0.0019805	0	ALCAM_CD6	ALCAM - CD6	ALCAM	Cell-Cell Contact	KEGG: hsa04514			Unknown	Megakaryocytes	APP	CD74	0.0153243	0.01	APP_CD74	APP - CD74	APP	Cell-Cell Contact	PMID: 19849849
Monocyte Classical	T Cell Terminal Effector CD8+	LGALS9	CD44	0.0220052	0	LGALS9_CD44	LGALS9 - CD44	GALECTIN	Secreted Signaling	PMID: 25065622		Plasmacytoid Dendritic Cells	T Cell Naïve CD4+	LGALS9	CD44	0.00782943	0	LGALS9_CD44	LGALS9 - CD44	GALECTIN	Secreted Signaling	PMID: 25065622			Progenitor Cells	T Cell Naïve CD8+	ALCAM	CD6	0.00591807	0	ALCAM_CD6	ALCAM - CD6	ALCAM	Cell-Cell Contact	KEGG: hsa04514			Progenitor Cells	Megakaryocytes	APP	CD74	0.162961	0	APP_CD74	APP - CD74	APP	Cell-Cell Contact	PMID: 19849849
B Cell Naïve	T Cell Terminal Effector CD8+	LGALS9	CD44	0.00744428	0	LGALS9_CD44	LGALS9 - CD44	GALECTIN	Secreted Signaling	PMID: 25065622		Monocyte Classical	B Cell Memory	LGALS9	CD44	0.0174455	0	LGALS9_CD44	LGALS9 - CD44	GALECTIN	Secreted Signaling	PMID: 25065622			Cycling Cells	T Cell Naïve CD8+	ALCAM	CD6	0.0019805	0	ALCAM_CD6	ALCAM - CD6	ALCAM	Cell-Cell Contact	KEGG: hsa04514			Monocyte Classical	T Cell Non-Vd2 gd	APP	CD74	0.019074	0	APP_CD74	APP - CD74	APP	Cell-Cell Contact	PMID: 19849849
T Cell Central Memory CD4+	T Cell Terminal Effector CD8+	LGALS9	CD44	0.0332445	0	LGALS9_CD44	LGALS9 - CD44	GALECTIN	Secreted Signaling	PMID: 25065622		T Cell Central Memory CD4+	B Cell Memory	LGALS9	CD44	0.0264188	0	LGALS9_CD44	LGALS9 - CD44	GALECTIN	Secreted Signaling	PMID: 25065622			Unknown	Monocyte Intermediate	ALCAM	CD6	0.00591807	0	ALCAM_CD6	ALCAM - CD6	ALCAM	Cell-Cell Contact	KEGG: hsa04514			Myeloid Dendritic Cells	T Cell Non-Vd2 gd	APP	CD74	0.019074	0	APP_CD74	APP - CD74	APP	Cell-Cell Contact	PMID: 19849849
Myeloid Dendritic Cells	T Cell Terminal Effector CD8+	LGALS9	CD44	0.0332445	0	LGALS9_CD44	LGALS9 - CD44	GALECTIN	Secreted Signaling	PMID: 25065622		Myeloid Dendritic Cells	B Cell Memory	LGALS9	CD44	0.0264188	0	LGALS9_CD44	LGALS9 - CD44	GALECTIN	Secreted Signaling	PMID: 25065622			Progenitor Cells	Monocyte Intermediate	ALCAM	CD6	0.0175465	0	ALCAM_CD6	ALCAM - CD6	ALCAM	Cell-Cell Contact	KEGG: hsa04514			Unknown	T Cell Non-Vd2 gd	APP	CD74	0.019074	0.01	APP_CD74	APP - CD74	APP	Cell-Cell Contact	PMID: 19849849
Unknown	T Cell Terminal Effector CD8+	LGALS9	CD44	0.0332445	0	LGALS9_CD44	LGALS9 - CD44	GALECTIN	Secreted Signaling	PMID: 25065622		Unknown	B Cell Memory	LGALS9	CD44	0.0264188	0	LGALS9_CD44	LGALS9 - CD44	GALECTIN	Secreted Signaling	PMID: 25065622			Cycling Cells	Monocyte Intermediate	ALCAM	CD6	0.00591807	0	ALCAM_CD6	ALCAM - CD6	ALCAM	Cell-Cell Contact	KEGG: hsa04514			Progenitor Cells	T Cell Non-Vd2 gd	APP	CD74	0.195658	0	APP_CD74	APP - CD74	APP	Cell-Cell Contact	PMID: 19849849
Plasmacytoid Dendritic Cells	T Cell Terminal Effector CD8+	LGALS9	CD44	0.0220052	0	LGALS9_CD44	LGALS9 - CD44	GALECTIN	Secreted Signaling	PMID: 25065622		Plasmacytoid Dendritic Cells	B Cell Memory	LGALS9	CD44	0.0231262	0	LGALS9_CD44	LGALS9 - CD44	GALECTIN	Secreted Signaling	PMID: 25065622			Unknown	T Cell Effector Memory CD4+	ALCAM	CD6	0.0019805	0	ALCAM_CD6	ALCAM - CD6	ALCAM	Cell-Cell Contact	KEGG: hsa04514			Monocyte Classical	Progenitor Cells	APP	CD74	0.0471511	0	APP_CD74	APP - CD74	APP	Cell-Cell Contact	PMID: 19849849
Monocyte Classical	Monocyte Classical	LGALS9	CD44	0.0352307	0	LGALS9_CD44	LGALS9 - CD44	GALECTIN	Secreted Signaling	PMID: 25065622		Monocyte Classical	B Cell Naïve	LGALS9	CD44	0.00588359	0.02	LGALS9_CD44	LGALS9 - CD44	GALECTIN	Secreted Signaling	PMID: 25065622			Progenitor Cells	T Cell Effector Memory CD4+	ALCAM	CD6	0.00591807	0	ALCAM_CD6	ALCAM - CD6	ALCAM	Cell-Cell Contact	KEGG: hsa04514			Myeloid Dendritic Cells	Progenitor Cells	APP	CD74	0.0471511	0	APP_CD74	APP - CD74	APP	Cell-Cell Contact	PMID: 19849849
B Cell Naïve	Monocyte Classical	LGALS9	CD44	0.012026	0	LGALS9_CD44	LGALS9 - CD44	GALECTIN	Secreted Signaling	PMID: 25065622		T Cell Central Memory CD4+	B Cell Naïve	LGALS9	CD44	0.00896414	0	LGALS9_CD44	LGALS9 - CD44	GALECTIN	Secreted Signaling	PMID: 25065622			Cycling Cells	T Cell Effector Memory CD4+	ALCAM	CD6	0.0019805	0	ALCAM_CD6	ALCAM - CD6	ALCAM	Cell-Cell Contact	KEGG: hsa04514			Unknown	Progenitor Cells	APP	CD74	0.0471511	0	APP_CD74	APP - CD74	APP	Cell-Cell Contact	PMID: 19849849
T Cell Central Memory CD4+	Monocyte Classical	LGALS9	CD44	0.0528599	0	LGALS9_CD44	LGALS9 - CD44	GALECTIN	Secreted Signaling	PMID: 25065622		Myeloid Dendritic Cells	B Cell Naïve	LGALS9	CD44	0.00896414	0	LGALS9_CD44	LGALS9 - CD44	GALECTIN	Secreted Signaling	PMID: 25065622			Unknown	MAIT Cells	ALCAM	CD6	0.0019805	0	ALCAM_CD6	ALCAM - CD6	ALCAM	Cell-Cell Contact	KEGG: hsa04514			Progenitor Cells	Progenitor Cells	APP	CD74	0.382349	0	APP_CD74	APP - CD74	APP	Cell-Cell Contact	PMID: 19849849
Myeloid Dendritic Cells	Monocyte Classical	LGALS9	CD44	0.0528599	0	LGALS9_CD44	LGALS9 - CD44	GALECTIN	Secreted Signaling	PMID: 25065622		Unknown	B Cell Naïve	LGALS9	CD44	0.00896414	0	LGALS9_CD44	LGALS9 - CD44	GALECTIN	Secreted Signaling	PMID: 25065622			Progenitor Cells	MAIT Cells	ALCAM	CD6	0.00591807	0	ALCAM_CD6	ALCAM - CD6	ALCAM	Cell-Cell Contact	KEGG: hsa04514			Monocyte Classical	Cycling Cells	APP	CD74	0.0242264	0	APP_CD74	APP - CD74	APP	Cell-Cell Contact	PMID: 19849849
Unknown	Monocyte Classical	LGALS9	CD44	0.0528599	0	LGALS9_CD44	LGALS9 - CD44	GALECTIN	Secreted Signaling	PMID: 25065622		Plasmacytoid Dendritic Cells	B Cell Naïve	LGALS9	CD44	0.00782943	0	LGALS9_CD44	LGALS9 - CD44	GALECTIN	Secreted Signaling	PMID: 25065622			Cycling Cells	MAIT Cells	ALCAM	CD6	0.0019805	0	ALCAM_CD6	ALCAM - CD6	ALCAM	Cell-Cell Contact	KEGG: hsa04514			Myeloid Dendritic Cells	Cycling Cells	APP	CD74	0.0242264	0	APP_CD74	APP - CD74	APP	Cell-Cell Contact	PMID: 19849849
Plasmacytoid Dendritic Cells	Monocyte Classical	LGALS9	CD44	0.0352307	0	LGALS9_CD44	LGALS9 - CD44	GALECTIN	Secreted Signaling	PMID: 25065622		Monocyte Classical	T Cell Central Memory CD4+	LGALS9	CD44	0.0207765	0	LGALS9_CD44	LGALS9 - CD44	GALECTIN	Secreted Signaling	PMID: 25065622			Unknown	Megakaryocytes	ALCAM	CD6	0.0019805	0	ALCAM_CD6	ALCAM - CD6	ALCAM	Cell-Cell Contact	KEGG: hsa04514			Unknown	Cycling Cells	APP	CD74	0.0242264	0	APP_CD74	APP - CD74	APP	Cell-Cell Contact	PMID: 19849849
Monocyte Classical	Natural Killer	LGALS9	CD44	0.0197671	0	LGALS9_CD44	LGALS9 - CD44	GALECTIN	Secreted Signaling	PMID: 25065622		T Cell Central Memory CD4+	T Cell Central Memory CD4+	LGALS9	CD44	0.0314083	0	LGALS9_CD44	LGALS9 - CD44	GALECTIN	Secreted Signaling	PMID: 25065622			Progenitor Cells	Megakaryocytes	ALCAM	CD6	0.00591807	0	ALCAM_CD6	ALCAM - CD6	ALCAM	Cell-Cell Contact	KEGG: hsa04514			Progenitor Cells	Cycling Cells	APP	CD74	0.236985	0	APP_CD74	APP - CD74	APP	Cell-Cell Contact	PMID: 19849849
B Cell Naïve	Natural Killer	LGALS9	CD44	0.00667702	0.04	LGALS9_CD44	LGALS9 - CD44	GALECTIN	Secreted Signaling	PMID: 25065622		Myeloid Dendritic Cells	T Cell Central Memory CD4+	LGALS9	CD44	0.0314083	0	LGALS9_CD44	LGALS9 - CD44	GALECTIN	Secreted Signaling	PMID: 25065622			Cycling Cells	Megakaryocytes	ALCAM	CD6	0.0019805	0	ALCAM_CD6	ALCAM - CD6	ALCAM	Cell-Cell Contact	KEGG: hsa04514			Monocyte Classical	Plasmacytoid Dendritic Cells	APP	CD74	0.027847	0	APP_CD74	APP - CD74	APP	Cell-Cell Contact	PMID: 19849849
T Cell Central Memory CD4+	Natural Killer	LGALS9	CD44	0.0298982	0	LGALS9_CD44	LGALS9 - CD44	GALECTIN	Secreted Signaling	PMID: 25065622		Unknown	T Cell Central Memory CD4+	LGALS9	CD44	0.0314083	0	LGALS9_CD44	LGALS9 - CD44	GALECTIN	Secreted Signaling	PMID: 25065622			Unknown	T Cell Non-Vd2 gd	ALCAM	CD6	0.0019805	0	ALCAM_CD6	ALCAM - CD6	ALCAM	Cell-Cell Contact	KEGG: hsa04514			Myeloid Dendritic Cells	Plasmacytoid Dendritic Cells	APP	CD74	0.027847	0	APP_CD74	APP - CD74	APP	Cell-Cell Contact	PMID: 19849849
Myeloid Dendritic Cells	Natural Killer	LGALS9	CD44	0.0298982	0	LGALS9_CD44	LGALS9 - CD44	GALECTIN	Secreted Signaling	PMID: 25065622		T Cell Non-Vd2 gd	T Cell Central Memory CD4+	LGALS9	CD44	0.00702276	0	LGALS9_CD44	LGALS9 - CD44	GALECTIN	Secreted Signaling	PMID: 25065622			Progenitor Cells	T Cell Non-Vd2 gd	ALCAM	CD6	0.00591807	0	ALCAM_CD6	ALCAM - CD6	ALCAM	Cell-Cell Contact	KEGG: hsa04514			Unknown	Plasmacytoid Dendritic Cells	APP	CD74	0.027847	0	APP_CD74	APP - CD74	APP	Cell-Cell Contact	PMID: 19849849
Unknown	Natural Killer	LGALS9	CD44	0.0298982	0	LGALS9_CD44	LGALS9 - CD44	GALECTIN	Secreted Signaling	PMID: 25065622		Progenitor Cells	T Cell Central Memory CD4+	LGALS9	CD44	0.00702276	0	LGALS9_CD44	LGALS9 - CD44	GALECTIN	Secreted Signaling	PMID: 25065622			Cycling Cells	T Cell Non-Vd2 gd	ALCAM	CD6	0.0019805	0	ALCAM_CD6	ALCAM - CD6	ALCAM	Cell-Cell Contact	KEGG: hsa04514			Progenitor Cells	Plasmacytoid Dendritic Cells	APP	CD74	0.263806	0	APP_CD74	APP - CD74	APP	Cell-Cell Contact	PMID: 19849849
Plasmacytoid Dendritic Cells	Natural Killer	LGALS9	CD44	0.0197671	0	LGALS9_CD44	LGALS9 - CD44	GALECTIN	Secreted Signaling	PMID: 25065622		Plasmacytoid Dendritic Cells	T Cell Central Memory CD4+	LGALS9	CD44	0.0275114	0	LGALS9_CD44	LGALS9 - CD44	GALECTIN	Secreted Signaling	PMID: 25065622			Monocyte Classical	Monocyte Nonclassical	APP	CD74	0.0148287	0	APP_CD74	APP - CD74	APP	Cell-Cell Contact	PMID: 19849849			Natural Killer	Monocyte Nonclassical	CD22	PTPRC	0.0216598	0	CD22_PTPRC	CD22 - PTPRC	CD22	Cell-Cell Contact	KEGG: hsa04514
Monocyte Classical	T Cell Terminal Effector CD4+	LGALS9	CD44	0.0335422	0	LGALS9_CD44	LGALS9 - CD44	GALECTIN	Secreted Signaling	PMID: 25065622		Monocyte Classical	Regulatory T cell	LGALS9	CD44	0.0207765	0	LGALS9_CD44	LGALS9 - CD44	GALECTIN	Secreted Signaling	PMID: 25065622			Myeloid Dendritic Cells	Monocyte Nonclassical	APP	CD74	0.0148287	0	APP_CD74	APP - CD74	APP	Cell-Cell Contact	PMID: 19849849			B Cell Naïve	Monocyte Nonclassical	CD22	PTPRC	0.0622813	0	CD22_PTPRC	CD22 - PTPRC	CD22	Cell-Cell Contact	KEGG: hsa04514
B Cell Naïve	T Cell Terminal Effector CD4+	LGALS9	CD44	0.0114365	0	LGALS9_CD44	LGALS9 - CD44	GALECTIN	Secreted Signaling	PMID: 25065622		T Cell Central Memory CD4+	Regulatory T cell	LGALS9	CD44	0.0314083	0	LGALS9_CD44	LGALS9 - CD44	GALECTIN	Secreted Signaling	PMID: 25065622			Unknown	Monocyte Nonclassical	APP	CD74	0.0148287	0	APP_CD74	APP - CD74	APP	Cell-Cell Contact	PMID: 19849849			Natural Killer	T Cell Terminal Effector CD8+	CD22	PTPRC	0.0198695	0	CD22_PTPRC	CD22 - PTPRC	CD22	Cell-Cell Contact	KEGG: hsa04514
T Cell Central Memory CD4+	T Cell Terminal Effector CD4+	LGALS9	CD44	0.0503706	0	LGALS9_CD44	LGALS9 - CD44	GALECTIN	Secreted Signaling	PMID: 25065622		Myeloid Dendritic Cells	Regulatory T cell	LGALS9	CD44	0.0314083	0	LGALS9_CD44	LGALS9 - CD44	GALECTIN	Secreted Signaling	PMID: 25065622			Progenitor Cells	Monocyte Nonclassical	APP	CD74	0.14323	0	APP_CD74	APP - CD74	APP	Cell-Cell Contact	PMID: 19849849			B Cell Naïve	T Cell Terminal Effector CD8+	CD22	PTPRC	0.0573301	0	CD22_PTPRC	CD22 - PTPRC	CD22	Cell-Cell Contact	KEGG: hsa04514
Myeloid Dendritic Cells	T Cell Terminal Effector CD4+	LGALS9	CD44	0.0503706	0	LGALS9_CD44	LGALS9 - CD44	GALECTIN	Secreted Signaling	PMID: 25065622		Unknown	Regulatory T cell	LGALS9	CD44	0.0314083	0	LGALS9_CD44	LGALS9 - CD44	GALECTIN	Secreted Signaling	PMID: 25065622			Monocyte Classical	T Cell Terminal Effector CD8+	APP	CD74	0.00706387	0	APP_CD74	APP - CD74	APP	Cell-Cell Contact	PMID: 19849849			Natural Killer	Monocyte Classical	CD22	PTPRC	0.0155167	0	CD22_PTPRC	CD22 - PTPRC	CD22	Cell-Cell Contact	KEGG: hsa04514
Unknown	T Cell Terminal Effector CD4+	LGALS9	CD44	0.0503706	0	LGALS9_CD44	LGALS9 - CD44	GALECTIN	Secreted Signaling	PMID: 25065622		T Cell Non-Vd2 gd	Regulatory T cell	LGALS9	CD44	0.00702276	0	LGALS9_CD44	LGALS9 - CD44	GALECTIN	Secreted Signaling	PMID: 25065622			Myeloid Dendritic Cells	T Cell Terminal Effector CD8+	APP	CD74	0.00706387	0.01	APP_CD74	APP - CD74	APP	Cell-Cell Contact	PMID: 19849849			B Cell Naïve	Monocyte Classical	CD22	PTPRC	0.0451489	0	CD22_PTPRC	CD22 - PTPRC	CD22	Cell-Cell Contact	KEGG: hsa04514
Plasmacytoid Dendritic Cells	T Cell Terminal Effector CD4+	LGALS9	CD44	0.0335422	0	LGALS9_CD44	LGALS9 - CD44	GALECTIN	Secreted Signaling	PMID: 25065622		Progenitor Cells	Regulatory T cell	LGALS9	CD44	0.00702276	0	LGALS9_CD44	LGALS9 - CD44	GALECTIN	Secreted Signaling	PMID: 25065622			Unknown	T Cell Terminal Effector CD8+	APP	CD74	0.00706387	0	APP_CD74	APP - CD74	APP	Cell-Cell Contact	PMID: 19849849			Natural Killer	Natural Killer	CD22	PTPRC	0.0160246	0	CD22_PTPRC	CD22 - PTPRC	CD22	Cell-Cell Contact	KEGG: hsa04514
Monocyte Classical	T Cell Effector Memory CD8+	LGALS9	CD44	0.0197671	0	LGALS9_CD44	LGALS9 - CD44	GALECTIN	Secreted Signaling	PMID: 25065622		Plasmacytoid Dendritic Cells	Regulatory T cell	LGALS9	CD44	0.0275114	0	LGALS9_CD44	LGALS9 - CD44	GALECTIN	Secreted Signaling	PMID: 25065622			Progenitor Cells	T Cell Terminal Effector CD8+	APP	CD74	0.0732275	0	APP_CD74	APP - CD74	APP	Cell-Cell Contact	PMID: 19849849			B Cell Naïve	Natural Killer	CD22	PTPRC	0.0465809	0	CD22_PTPRC	CD22 - PTPRC	CD22	Cell-Cell Contact	KEGG: hsa04514
B Cell Naïve	T Cell Effector Memory CD8+	LGALS9	CD44	0.00667702	0.01	LGALS9_CD44	LGALS9 - CD44	GALECTIN	Secreted Signaling	PMID: 25065622		Monocyte Classical	T Cell Vd2 gd	LGALS9	CD44	0.0207765	0	LGALS9_CD44	LGALS9 - CD44	GALECTIN	Secreted Signaling	PMID: 25065622			Monocyte Classical	Monocyte Classical	APP	CD74	0.0273076	0	APP_CD74	APP - CD74	APP	Cell-Cell Contact	PMID: 19849849			Natural Killer	T Cell Terminal Effector CD4+	CD22	PTPRC	0.0184912	0	CD22_PTPRC	CD22 - PTPRC	CD22	Cell-Cell Contact	KEGG: hsa04514
T Cell Central Memory CD4+	T Cell Effector Memory CD8+	LGALS9	CD44	0.0298982	0	LGALS9_CD44	LGALS9 - CD44	GALECTIN	Secreted Signaling	PMID: 25065622		T Cell Central Memory CD4+	T Cell Vd2 gd	LGALS9	CD44	0.0314083	0	LGALS9_CD44	LGALS9 - CD44	GALECTIN	Secreted Signaling	PMID: 25065622			Myeloid Dendritic Cells	Monocyte Classical	APP	CD74	0.0273076	0	APP_CD74	APP - CD74	APP	Cell-Cell Contact	PMID: 19849849			B Cell Naïve	T Cell Terminal Effector CD4+	CD22	PTPRC	0.0534953	0	CD22_PTPRC	CD22 - PTPRC	CD22	Cell-Cell Contact	KEGG: hsa04514
Myeloid Dendritic Cells	T Cell Effector Memory CD8+	LGALS9	CD44	0.0298982	0	LGALS9_CD44	LGALS9 - CD44	GALECTIN	Secreted Signaling	PMID: 25065622		Myeloid Dendritic Cells	T Cell Vd2 gd	LGALS9	CD44	0.0314083	0	LGALS9_CD44	LGALS9 - CD44	GALECTIN	Secreted Signaling	PMID: 25065622			Unknown	Monocyte Classical	APP	CD74	0.0273076	0	APP_CD74	APP - CD74	APP	Cell-Cell Contact	PMID: 19849849			Natural Killer	T Cell Effector Memory CD8+	CD22	PTPRC	0.0208104	0	CD22_PTPRC	CD22 - PTPRC	CD22	Cell-Cell Contact	KEGG: hsa04514
Unknown	T Cell Effector Memory CD8+	LGALS9	CD44	0.0298982	0	LGALS9_CD44	LGALS9 - CD44	GALECTIN	Secreted Signaling	PMID: 25065622		Unknown	T Cell Vd2 gd	LGALS9	CD44	0.0314083	0	LGALS9_CD44	LGALS9 - CD44	GALECTIN	Secreted Signaling	PMID: 25065622			Progenitor Cells	Monocyte Classical	APP	CD74	0.237693	0	APP_CD74	APP - CD74	APP	Cell-Cell Contact	PMID: 19849849			B Cell Naïve	T Cell Effector Memory CD8+	CD22	PTPRC	0.0599366	0	CD22_PTPRC	CD22 - PTPRC	CD22	Cell-Cell Contact	KEGG: hsa04514
Plasmacytoid Dendritic Cells	T Cell Effector Memory CD8+	LGALS9	CD44	0.0197671	0	LGALS9_CD44	LGALS9 - CD44	GALECTIN	Secreted Signaling	PMID: 25065622		T Cell Non-Vd2 gd	T Cell Vd2 gd	LGALS9	CD44	0.00702276	0	LGALS9_CD44	LGALS9 - CD44	GALECTIN	Secreted Signaling	PMID: 25065622			Monocyte Classical	Natural Killer	APP	CD74	0.0478726	0	APP_CD74	APP - CD74	APP	Cell-Cell Contact	PMID: 19849849			Natural Killer	T Cell Naïve CD4+	CD22	PTPRC	0.0216598	0	CD22_PTPRC	CD22 - PTPRC	CD22	Cell-Cell Contact	KEGG: hsa04514
Monocyte Classical	T Cell Naïve CD4+	LGALS9	CD44	0.0197671	0	LGALS9_CD44	LGALS9 - CD44	GALECTIN	Secreted Signaling	PMID: 25065622		Progenitor Cells	T Cell Vd2 gd	LGALS9	CD44	0.00702276	0	LGALS9_CD44	LGALS9 - CD44	GALECTIN	Secreted Signaling	PMID: 25065622			Myeloid Dendritic Cells	Natural Killer	APP	CD74	0.0478726	0	APP_CD74	APP - CD74	APP	Cell-Cell Contact	PMID: 19849849			B Cell Naïve	T Cell Naïve CD4+	CD22	PTPRC	0.0622813	0	CD22_PTPRC	CD22 - PTPRC	CD22	Cell-Cell Contact	KEGG: hsa04514
B Cell Naïve	T Cell Naïve CD4+	LGALS9	CD44	0.00667702	0.02	LGALS9_CD44	LGALS9 - CD44	GALECTIN	Secreted Signaling	PMID: 25065622		Plasmacytoid Dendritic Cells	T Cell Vd2 gd	LGALS9	CD44	0.0275114	0	LGALS9_CD44	LGALS9 - CD44	GALECTIN	Secreted Signaling	PMID: 25065622			Unknown	Natural Killer	APP	CD74	0.0478726	0	APP_CD74	APP - CD74	APP	Cell-Cell Contact	PMID: 19849849			Natural Killer	B Cell Memory	CD22	PTPRC	0.0216598	0	CD22_PTPRC	CD22 - PTPRC	CD22	Cell-Cell Contact	KEGG: hsa04514
T Cell Central Memory CD4+	T Cell Naïve CD4+	LGALS9	CD44	0.0298982	0	LGALS9_CD44	LGALS9 - CD44	GALECTIN	Secreted Signaling	PMID: 25065622		Monocyte Classical	T Cell Central Memory CD8+	LGALS9	CD44	0.00588359	0.01	LGALS9_CD44	LGALS9 - CD44	GALECTIN	Secreted Signaling	PMID: 25065622			Progenitor Cells	Natural Killer	APP	CD74	0.35833	0	APP_CD74	APP - CD74	APP	Cell-Cell Contact	PMID: 19849849			B Cell Naïve	B Cell Memory	CD22	PTPRC	0.0622813	0	CD22_PTPRC	CD22 - PTPRC	CD22	Cell-Cell Contact	KEGG: hsa04514
Myeloid Dendritic Cells	T Cell Naïve CD4+	LGALS9	CD44	0.0298982	0	LGALS9_CD44	LGALS9 - CD44	GALECTIN	Secreted Signaling	PMID: 25065622		T Cell Central Memory CD4+	T Cell Central Memory CD8+	LGALS9	CD44	0.00896414	0	LGALS9_CD44	LGALS9 - CD44	GALECTIN	Secreted Signaling	PMID: 25065622			Plasmacytoid Dendritic Cells	Natural Killer	APP	CD74	0.0245233	0	APP_CD74	APP - CD74	APP	Cell-Cell Contact	PMID: 19849849			Natural Killer	B Cell Naïve	CD22	PTPRC	0.0172656	0	CD22_PTPRC	CD22 - PTPRC	CD22	Cell-Cell Contact	KEGG: hsa04514
Unknown	T Cell Naïve CD4+	LGALS9	CD44	0.0298982	0	LGALS9_CD44	LGALS9 - CD44	GALECTIN	Secreted Signaling	PMID: 25065622		Myeloid Dendritic Cells	T Cell Central Memory CD8+	LGALS9	CD44	0.00896414	0	LGALS9_CD44	LGALS9 - CD44	GALECTIN	Secreted Signaling	PMID: 25065622			Monocyte Classical	T Cell Terminal Effector CD4+	APP	CD74	0.0120957	0	APP_CD74	APP - CD74	APP	Cell-Cell Contact	PMID: 19849849			B Cell Naïve	B Cell Naïve	CD22	PTPRC	0.050068	0	CD22_PTPRC	CD22 - PTPRC	CD22	Cell-Cell Contact	KEGG: hsa04514
Plasmacytoid Dendritic Cells	T Cell Naïve CD4+	LGALS9	CD44	0.0197671	0	LGALS9_CD44	LGALS9 - CD44	GALECTIN	Secreted Signaling	PMID: 25065622		Unknown	T Cell Central Memory CD8+	LGALS9	CD44	0.00896414	0	LGALS9_CD44	LGALS9 - CD44	GALECTIN	Secreted Signaling	PMID: 25065622			Myeloid Dendritic Cells	T Cell Terminal Effector CD4+	APP	CD74	0.0120957	0	APP_CD74	APP - CD74	APP	Cell-Cell Contact	PMID: 19849849			Natural Killer	T Cell Central Memory CD4+	CD22	PTPRC	0.0204855	0	CD22_PTPRC	CD22 - PTPRC	CD22	Cell-Cell Contact	KEGG: hsa04514
Monocyte Classical	B Cell Memory	LGALS9	CD44	0.0197671	0	LGALS9_CD44	LGALS9 - CD44	GALECTIN	Secreted Signaling	PMID: 25065622		Plasmacytoid Dendritic Cells	T Cell Central Memory CD8+	LGALS9	CD44	0.00782943	0	LGALS9_CD44	LGALS9 - CD44	GALECTIN	Secreted Signaling	PMID: 25065622			Unknown	T Cell Terminal Effector CD4+	APP	CD74	0.0120957	0	APP_CD74	APP - CD74	APP	Cell-Cell Contact	PMID: 19849849			B Cell Naïve	T Cell Central Memory CD4+	CD22	PTPRC	0.0590378	0	CD22_PTPRC	CD22 - PTPRC	CD22	Cell-Cell Contact	KEGG: hsa04514
B Cell Naïve	B Cell Memory	LGALS9	CD44	0.00667702	0	LGALS9_CD44	LGALS9 - CD44	GALECTIN	Secreted Signaling	PMID: 25065622		Monocyte Classical	Plasma Cells	LGALS9	CD44	0.00588359	0.01	LGALS9_CD44	LGALS9 - CD44	GALECTIN	Secreted Signaling	PMID: 25065622			Progenitor Cells	T Cell Terminal Effector CD4+	APP	CD74	0.119708	0	APP_CD74	APP - CD74	APP	Cell-Cell Contact	PMID: 19849849			Natural Killer	Regulatory T cell	CD22	PTPRC	0.0213355	0	CD22_PTPRC	CD22 - PTPRC	CD22	Cell-Cell Contact	KEGG: hsa04514
T Cell Central Memory CD4+	B Cell Memory	LGALS9	CD44	0.0298982	0	LGALS9_CD44	LGALS9 - CD44	GALECTIN	Secreted Signaling	PMID: 25065622		T Cell Central Memory CD4+	Plasma Cells	LGALS9	CD44	0.00896414	0	LGALS9_CD44	LGALS9 - CD44	GALECTIN	Secreted Signaling	PMID: 25065622			Monocyte Classical	T Cell Effector Memory CD8+	APP	CD74	0.0241467	0	APP_CD74	APP - CD74	APP	Cell-Cell Contact	PMID: 19849849			B Cell Naïve	Regulatory T cell	CD22	PTPRC	0.0613869	0	CD22_PTPRC	CD22 - PTPRC	CD22	Cell-Cell Contact	KEGG: hsa04514
Myeloid Dendritic Cells	B Cell Memory	LGALS9	CD44	0.0298982	0	LGALS9_CD44	LGALS9 - CD44	GALECTIN	Secreted Signaling	PMID: 25065622		Myeloid Dendritic Cells	Plasma Cells	LGALS9	CD44	0.00896414	0	LGALS9_CD44	LGALS9 - CD44	GALECTIN	Secreted Signaling	PMID: 25065622			Myeloid Dendritic Cells	T Cell Effector Memory CD8+	APP	CD74	0.0241467	0	APP_CD74	APP - CD74	APP	Cell-Cell Contact	PMID: 19849849			Natural Killer	T Cell Vd2 gd	CD22	PTPRC	0.0182777	0	CD22_PTPRC	CD22 - PTPRC	CD22	Cell-Cell Contact	KEGG: hsa04514
Unknown	B Cell Memory	LGALS9	CD44	0.0298982	0	LGALS9_CD44	LGALS9 - CD44	GALECTIN	Secreted Signaling	PMID: 25065622		Unknown	Plasma Cells	LGALS9	CD44	0.00896414	0	LGALS9_CD44	LGALS9 - CD44	GALECTIN	Secreted Signaling	PMID: 25065622			Unknown	T Cell Effector Memory CD8+	APP	CD74	0.0241467	0	APP_CD74	APP - CD74	APP	Cell-Cell Contact	PMID: 19849849			B Cell Naïve	T Cell Vd2 gd	CD22	PTPRC	0.0528992	0	CD22_PTPRC	CD22 - PTPRC	CD22	Cell-Cell Contact	KEGG: hsa04514
Plasmacytoid Dendritic Cells	B Cell Memory	LGALS9	CD44	0.0197671	0	LGALS9_CD44	LGALS9 - CD44	GALECTIN	Secreted Signaling	PMID: 25065622		Plasmacytoid Dendritic Cells	Plasma Cells	LGALS9	CD44	0.00782943	0	LGALS9_CD44	LGALS9 - CD44	GALECTIN	Secreted Signaling	PMID: 25065622			Progenitor Cells	T Cell Effector Memory CD8+	APP	CD74	0.215577	0	APP_CD74	APP - CD74	APP	Cell-Cell Contact	PMID: 19849849			Natural Killer	T Cell Central Memory CD8+	CD22	PTPRC	0.0198695	0	CD22_PTPRC	CD22 - PTPRC	CD22	Cell-Cell Contact	KEGG: hsa04514
T Cell Central Memory CD4+	B Cell Naïve	LGALS9	CD44	0.00852365	0	LGALS9_CD44	LGALS9 - CD44	GALECTIN	Secreted Signaling	PMID: 25065622		Monocyte Classical	T Cell Naïve CD8+	LGALS9	CD44	0.0207765	0	LGALS9_CD44	LGALS9 - CD44	GALECTIN	Secreted Signaling	PMID: 25065622			Monocyte Classical	T Cell Naïve CD4+	APP	CD74	0.0179846	0	APP_CD74	APP - CD74	APP	Cell-Cell Contact	PMID: 19849849			B Cell Naïve	T Cell Central Memory CD8+	CD22	PTPRC	0.0573301	0	CD22_PTPRC	CD22 - PTPRC	CD22	Cell-Cell Contact	KEGG: hsa04514
Myeloid Dendritic Cells	B Cell Naïve	LGALS9	CD44	0.00852365	0	LGALS9_CD44	LGALS9 - CD44	GALECTIN	Secreted Signaling	PMID: 25065622		T Cell Central Memory CD4+	T Cell Naïve CD8+	LGALS9	CD44	0.0314083	0	LGALS9_CD44	LGALS9 - CD44	GALECTIN	Secreted Signaling	PMID: 25065622			Myeloid Dendritic Cells	T Cell Naïve CD4+	APP	CD74	0.0179846	0	APP_CD74	APP - CD74	APP	Cell-Cell Contact	PMID: 19849849			Natural Killer	Plasma Cells	CD22	PTPRC	0.0229456	0	CD22_PTPRC	CD22 - PTPRC	CD22	Cell-Cell Contact	KEGG: hsa04514
Unknown	B Cell Naïve	LGALS9	CD44	0.00852365	0	LGALS9_CD44	LGALS9 - CD44	GALECTIN	Secreted Signaling	PMID: 25065622		Myeloid Dendritic Cells	T Cell Naïve CD8+	LGALS9	CD44	0.0314083	0	LGALS9_CD44	LGALS9 - CD44	GALECTIN	Secreted Signaling	PMID: 25065622			Unknown	T Cell Naïve CD4+	APP	CD74	0.0179846	0	APP_CD74	APP - CD74	APP	Cell-Cell Contact	PMID: 19849849			B Cell Naïve	Plasma Cells	CD22	PTPRC	0.0658163	0	CD22_PTPRC	CD22 - PTPRC	CD22	Cell-Cell Contact	KEGG: hsa04514
Monocyte Classical	T Cell Central Memory CD4+	LGALS9	CD44	0.0251423	0	LGALS9_CD44	LGALS9 - CD44	GALECTIN	Secreted Signaling	PMID: 25065622		Unknown	T Cell Naïve CD8+	LGALS9	CD44	0.0314083	0	LGALS9_CD44	LGALS9 - CD44	GALECTIN	Secreted Signaling	PMID: 25065622			Progenitor Cells	T Cell Naïve CD4+	APP	CD74	0.169025	0	APP_CD74	APP - CD74	APP	Cell-Cell Contact	PMID: 19849849			Natural Killer	T Cell Naïve CD8+	CD22	PTPRC	0.0198695	0	CD22_PTPRC	CD22 - PTPRC	CD22	Cell-Cell Contact	KEGG: hsa04514
B Cell Naïve	T Cell Central Memory CD4+	LGALS9	CD44	0.00852365	0	LGALS9_CD44	LGALS9 - CD44	GALECTIN	Secreted Signaling	PMID: 25065622		T Cell Non-Vd2 gd	T Cell Naïve CD8+	LGALS9	CD44	0.00702276	0	LGALS9_CD44	LGALS9 - CD44	GALECTIN	Secreted Signaling	PMID: 25065622			Monocyte Classical	B Cell Memory	APP	CD74	0.0179846	0	APP_CD74	APP - CD74	APP	Cell-Cell Contact	PMID: 19849849			B Cell Naïve	T Cell Naïve CD8+	CD22	PTPRC	0.0573301	0	CD22_PTPRC	CD22 - PTPRC	CD22	Cell-Cell Contact	KEGG: hsa04514
T Cell Central Memory CD4+	T Cell Central Memory CD4+	LGALS9	CD44	0.0379218	0	LGALS9_CD44	LGALS9 - CD44	GALECTIN	Secreted Signaling	PMID: 25065622		Progenitor Cells	T Cell Naïve CD8+	LGALS9	CD44	0.00702276	0	LGALS9_CD44	LGALS9 - CD44	GALECTIN	Secreted Signaling	PMID: 25065622			Myeloid Dendritic Cells	B Cell Memory	APP	CD74	0.0179846	0	APP_CD74	APP - CD74	APP	Cell-Cell Contact	PMID: 19849849			Natural Killer	Monocyte Intermediate	CD22	PTPRC	0.0198695	0	CD22_PTPRC	CD22 - PTPRC	CD22	Cell-Cell Contact	KEGG: hsa04514
Myeloid Dendritic Cells	T Cell Central Memory CD4+	LGALS9	CD44	0.0379218	0	LGALS9_CD44	LGALS9 - CD44	GALECTIN	Secreted Signaling	PMID: 25065622		Plasmacytoid Dendritic Cells	T Cell Naïve CD8+	LGALS9	CD44	0.0275114	0	LGALS9_CD44	LGALS9 - CD44	GALECTIN	Secreted Signaling	PMID: 25065622			Unknown	B Cell Memory	APP	CD74	0.0179846	0	APP_CD74	APP - CD74	APP	Cell-Cell Contact	PMID: 19849849			B Cell Naïve	Monocyte Intermediate	CD22	PTPRC	0.0573301	0	CD22_PTPRC	CD22 - PTPRC	CD22	Cell-Cell Contact	KEGG: hsa04514
Unknown	T Cell Central Memory CD4+	LGALS9	CD44	0.0379218	0	LGALS9_CD44	LGALS9 - CD44	GALECTIN	Secreted Signaling	PMID: 25065622		Monocyte Classical	Monocyte Intermediate	LGALS9	CD44	0.0207765	0	LGALS9_CD44	LGALS9 - CD44	GALECTIN	Secreted Signaling	PMID: 25065622			Progenitor Cells	B Cell Memory	APP	CD74	0.169025	0	APP_CD74	APP - CD74	APP	Cell-Cell Contact	PMID: 19849849			Natural Killer	Myeloid Dendritic Cells	CD22	PTPRC	0.0160246	0	CD22_PTPRC	CD22 - PTPRC	CD22	Cell-Cell Contact	KEGG: hsa04514
Plasmacytoid Dendritic Cells	T Cell Central Memory CD4+	LGALS9	CD44	0.0251423	0	LGALS9_CD44	LGALS9 - CD44	GALECTIN	Secreted Signaling	PMID: 25065622		T Cell Central Memory CD4+	Monocyte Intermediate	LGALS9	CD44	0.0314083	0	LGALS9_CD44	LGALS9 - CD44	GALECTIN	Secreted Signaling	PMID: 25065622			Monocyte Classical	B Cell Naïve	APP	CD74	0.0487138	0	APP_CD74	APP - CD74	APP	Cell-Cell Contact	PMID: 19849849			B Cell Naïve	Myeloid Dendritic Cells	CD22	PTPRC	0.0465809	0	CD22_PTPRC	CD22 - PTPRC	CD22	Cell-Cell Contact	KEGG: hsa04514
Monocyte Classical	Regulatory T cell	LGALS9	CD44	0.0335422	0	LGALS9_CD44	LGALS9 - CD44	GALECTIN	Secreted Signaling	PMID: 25065622		Myeloid Dendritic Cells	Monocyte Intermediate	LGALS9	CD44	0.0314083	0	LGALS9_CD44	LGALS9 - CD44	GALECTIN	Secreted Signaling	PMID: 25065622			Myeloid Dendritic Cells	B Cell Naïve	APP	CD74	0.0487138	0	APP_CD74	APP - CD74	APP	Cell-Cell Contact	PMID: 19849849			Natural Killer	T Cell Effector Memory CD4+	CD22	PTPRC	0.0182919	0	CD22_PTPRC	CD22 - PTPRC	CD22	Cell-Cell Contact	KEGG: hsa04514
B Cell Naïve	Regulatory T cell	LGALS9	CD44	0.0114365	0	LGALS9_CD44	LGALS9 - CD44	GALECTIN	Secreted Signaling	PMID: 25065622		Unknown	Monocyte Intermediate	LGALS9	CD44	0.0314083	0	LGALS9_CD44	LGALS9 - CD44	GALECTIN	Secreted Signaling	PMID: 25065622			Unknown	B Cell Naïve	APP	CD74	0.0487138	0	APP_CD74	APP - CD74	APP	Cell-Cell Contact	PMID: 19849849			B Cell Naïve	T Cell Effector Memory CD4+	CD22	PTPRC	0.0529391	0	CD22_PTPRC	CD22 - PTPRC	CD22	Cell-Cell Contact	KEGG: hsa04514
T Cell Central Memory CD4+	Regulatory T cell	LGALS9	CD44	0.0503706	0	LGALS9_CD44	LGALS9 - CD44	GALECTIN	Secreted Signaling	PMID: 25065622		T Cell Non-Vd2 gd	Monocyte Intermediate	LGALS9	CD44	0.00702276	0	LGALS9_CD44	LGALS9 - CD44	GALECTIN	Secreted Signaling	PMID: 25065622			Progenitor Cells	B Cell Naïve	APP	CD74	0.362549	0	APP_CD74	APP - CD74	APP	Cell-Cell Contact	PMID: 19849849			Natural Killer	Unknown	CD22	PTPRC	0.0136268	0	CD22_PTPRC	CD22 - PTPRC	CD22	Cell-Cell Contact	KEGG: hsa04514
Myeloid Dendritic Cells	Regulatory T cell	LGALS9	CD44	0.0503706	0	LGALS9_CD44	LGALS9 - CD44	GALECTIN	Secreted Signaling	PMID: 25065622		Progenitor Cells	Monocyte Intermediate	LGALS9	CD44	0.00702276	0	LGALS9_CD44	LGALS9 - CD44	GALECTIN	Secreted Signaling	PMID: 25065622			Plasmacytoid Dendritic Cells	B Cell Naïve	APP	CD74	0.024965	0	APP_CD74	APP - CD74	APP	Cell-Cell Contact	PMID: 19849849			B Cell Naïve	Unknown	CD22	PTPRC	0.0397959	0	CD22_PTPRC	CD22 - PTPRC	CD22	Cell-Cell Contact	KEGG: hsa04514
Unknown	Regulatory T cell	LGALS9	CD44	0.0503706	0	LGALS9_CD44	LGALS9 - CD44	GALECTIN	Secreted Signaling	PMID: 25065622		Plasmacytoid Dendritic Cells	Monocyte Intermediate	LGALS9	CD44	0.0275114	0	LGALS9_CD44	LGALS9 - CD44	GALECTIN	Secreted Signaling	PMID: 25065622			Monocyte Classical	T Cell Central Memory CD4+	APP	CD74	0.0291055	0	APP_CD74	APP - CD74	APP	Cell-Cell Contact	PMID: 19849849			Natural Killer	MAIT Cells	CD22	PTPRC	0.018064	0	CD22_PTPRC	CD22 - PTPRC	CD22	Cell-Cell Contact	KEGG: hsa04514
Plasmacytoid Dendritic Cells	Regulatory T cell	LGALS9	CD44	0.0335422	0	LGALS9_CD44	LGALS9 - CD44	GALECTIN	Secreted Signaling	PMID: 25065622		Monocyte Classical	Myeloid Dendritic Cells	LGALS9	CD44	0.0174455	0	LGALS9_CD44	LGALS9 - CD44	GALECTIN	Secreted Signaling	PMID: 25065622			Myeloid Dendritic Cells	T Cell Central Memory CD4+	APP	CD74	0.0291055	0	APP_CD74	APP - CD74	APP	Cell-Cell Contact	PMID: 19849849			B Cell Naïve	MAIT Cells	CD22	PTPRC	0.0523024	0	CD22_PTPRC	CD22 - PTPRC	CD22	Cell-Cell Contact	KEGG: hsa04514
Monocyte Classical	T Cell Vd2 gd	LGALS9	CD44	0.0197671	0	LGALS9_CD44	LGALS9 - CD44	GALECTIN	Secreted Signaling	PMID: 25065622		T Cell Central Memory CD4+	Myeloid Dendritic Cells	LGALS9	CD44	0.0264188	0	LGALS9_CD44	LGALS9 - CD44	GALECTIN	Secreted Signaling	PMID: 25065622			Unknown	T Cell Central Memory CD4+	APP	CD74	0.0291055	0	APP_CD74	APP - CD74	APP	Cell-Cell Contact	PMID: 19849849			Natural Killer	Megakaryocytes	CD22	PTPRC	0.0184912	0	CD22_PTPRC	CD22 - PTPRC	CD22	Cell-Cell Contact	KEGG: hsa04514
B Cell Naïve	T Cell Vd2 gd	LGALS9	CD44	0.00667702	0.01	LGALS9_CD44	LGALS9 - CD44	GALECTIN	Secreted Signaling	PMID: 25065622		Myeloid Dendritic Cells	Myeloid Dendritic Cells	LGALS9	CD44	0.0264188	0	LGALS9_CD44	LGALS9 - CD44	GALECTIN	Secreted Signaling	PMID: 25065622			Progenitor Cells	T Cell Central Memory CD4+	APP	CD74	0.249786	0	APP_CD74	APP - CD74	APP	Cell-Cell Contact	PMID: 19849849			B Cell Naïve	Megakaryocytes	CD22	PTPRC	0.0534953	0	CD22_PTPRC	CD22 - PTPRC	CD22	Cell-Cell Contact	KEGG: hsa04514
T Cell Central Memory CD4+	T Cell Vd2 gd	LGALS9	CD44	0.0298982	0	LGALS9_CD44	LGALS9 - CD44	GALECTIN	Secreted Signaling	PMID: 25065622		Unknown	Myeloid Dendritic Cells	LGALS9	CD44	0.0264188	0	LGALS9_CD44	LGALS9 - CD44	GALECTIN	Secreted Signaling	PMID: 25065622			Monocyte Classical	Regulatory T cell	APP	CD74	0.0156274	0	APP_CD74	APP - CD74	APP	Cell-Cell Contact	PMID: 19849849			Natural Killer	T Cell Non-Vd2 gd	CD22	PTPRC	0.0172656	0	CD22_PTPRC	CD22 - PTPRC	CD22	Cell-Cell Contact	KEGG: hsa04514
Myeloid Dendritic Cells	T Cell Vd2 gd	LGALS9	CD44	0.0298982	0	LGALS9_CD44	LGALS9 - CD44	GALECTIN	Secreted Signaling	PMID: 25065622		Plasmacytoid Dendritic Cells	Myeloid Dendritic Cells	LGALS9	CD44	0.0231262	0	LGALS9_CD44	LGALS9 - CD44	GALECTIN	Secreted Signaling	PMID: 25065622			Myeloid Dendritic Cells	Regulatory T cell	APP	CD74	0.0156274	0	APP_CD74	APP - CD74	APP	Cell-Cell Contact	PMID: 19849849			B Cell Naïve	T Cell Non-Vd2 gd	CD22	PTPRC	0.050068	0	CD22_PTPRC	CD22 - PTPRC	CD22	Cell-Cell Contact	KEGG: hsa04514
Unknown	T Cell Vd2 gd	LGALS9	CD44	0.0298982	0	LGALS9_CD44	LGALS9 - CD44	GALECTIN	Secreted Signaling	PMID: 25065622		Monocyte Classical	T Cell Effector Memory CD4+	LGALS9	CD44	0.0207765	0	LGALS9_CD44	LGALS9 - CD44	GALECTIN	Secreted Signaling	PMID: 25065622			Unknown	Regulatory T cell	APP	CD74	0.0156274	0	APP_CD74	APP - CD74	APP	Cell-Cell Contact	PMID: 19849849			Natural Killer	Progenitor Cells	CD22	PTPRC	0.00905668	0	CD22_PTPRC	CD22 - PTPRC	CD22	Cell-Cell Contact	KEGG: hsa04514
Plasmacytoid Dendritic Cells	T Cell Vd2 gd	LGALS9	CD44	0.0197671	0	LGALS9_CD44	LGALS9 - CD44	GALECTIN	Secreted Signaling	PMID: 25065622		T Cell Central Memory CD4+	T Cell Effector Memory CD4+	LGALS9	CD44	0.0314083	0	LGALS9_CD44	LGALS9 - CD44	GALECTIN	Secreted Signaling	PMID: 25065622			Progenitor Cells	Regulatory T cell	APP	CD74	0.149893	0	APP_CD74	APP - CD74	APP	Cell-Cell Contact	PMID: 19849849			B Cell Naïve	Progenitor Cells	CD22	PTPRC	0.0266866	0	CD22_PTPRC	CD22 - PTPRC	CD22	Cell-Cell Contact	KEGG: hsa04514
Monocyte Classical	T Cell Central Memory CD8+	LGALS9	CD44	0.0197671	0	LGALS9_CD44	LGALS9 - CD44	GALECTIN	Secreted Signaling	PMID: 25065622		Myeloid Dendritic Cells	T Cell Effector Memory CD4+	LGALS9	CD44	0.0314083	0	LGALS9_CD44	LGALS9 - CD44	GALECTIN	Secreted Signaling	PMID: 25065622			Monocyte Classical	T Cell Vd2 gd	APP	CD74	0.00706387	0	APP_CD74	APP - CD74	APP	Cell-Cell Contact	PMID: 19849849			Natural Killer	Plasmacytoid Dendritic Cells	CD22	PTPRC	0.00198939	0	CD22_PTPRC	CD22 - PTPRC	CD22	Cell-Cell Contact	KEGG: hsa04514
B Cell Naïve	T Cell Central Memory CD8+	LGALS9	CD44	0.00667702	0	LGALS9_CD44	LGALS9 - CD44	GALECTIN	Secreted Signaling	PMID: 25065622		Unknown	T Cell Effector Memory CD4+	LGALS9	CD44	0.0314083	0	LGALS9_CD44	LGALS9 - CD44	GALECTIN	Secreted Signaling	PMID: 25065622			Myeloid Dendritic Cells	T Cell Vd2 gd	APP	CD74	0.00706387	0.01	APP_CD74	APP - CD74	APP	Cell-Cell Contact	PMID: 19849849			B Cell Naïve	Plasmacytoid Dendritic Cells	CD22	PTPRC	0.00594451	0	CD22_PTPRC	CD22 - PTPRC	CD22	Cell-Cell Contact	KEGG: hsa04514
T Cell Central Memory CD4+	T Cell Central Memory CD8+	LGALS9	CD44	0.0298982	0	LGALS9_CD44	LGALS9 - CD44	GALECTIN	Secreted Signaling	PMID: 25065622		T Cell Non-Vd2 gd	T Cell Effector Memory CD4+	LGALS9	CD44	0.00702276	0	LGALS9_CD44	LGALS9 - CD44	GALECTIN	Secreted Signaling	PMID: 25065622			Unknown	T Cell Vd2 gd	APP	CD74	0.00706387	0	APP_CD74	APP - CD74	APP	Cell-Cell Contact	PMID: 19849849			Natural Killer	Monocyte Nonclassical	FCER2	ITGAM_ITGB2	0.00631671	0	FCER2A_ITGAM_ITGB2	FCER2A - (ITGAM+ITGB2)	CD23	Cell-Cell Contact	PMID: 7621072
Myeloid Dendritic Cells	T Cell Central Memory CD8+	LGALS9	CD44	0.0298982	0	LGALS9_CD44	LGALS9 - CD44	GALECTIN	Secreted Signaling	PMID: 25065622		Progenitor Cells	T Cell Effector Memory CD4+	LGALS9	CD44	0.00702276	0	LGALS9_CD44	LGALS9 - CD44	GALECTIN	Secreted Signaling	PMID: 25065622			Progenitor Cells	T Cell Vd2 gd	APP	CD74	0.0732275	0	APP_CD74	APP - CD74	APP	Cell-Cell Contact	PMID: 19849849			B Cell Naïve	Monocyte Nonclassical	FCER2	ITGAM_ITGB2	0.0377411	0	FCER2A_ITGAM_ITGB2	FCER2A - (ITGAM+ITGB2)	CD23	Cell-Cell Contact	PMID: 7621072
Unknown	T Cell Central Memory CD8+	LGALS9	CD44	0.0298982	0	LGALS9_CD44	LGALS9 - CD44	GALECTIN	Secreted Signaling	PMID: 25065622		Plasmacytoid Dendritic Cells	T Cell Effector Memory CD4+	LGALS9	CD44	0.0275114	0	LGALS9_CD44	LGALS9 - CD44	GALECTIN	Secreted Signaling	PMID: 25065622			Monocyte Classical	T Cell Central Memory CD8+	APP	CD74	0.0196048	0	APP_CD74	APP - CD74	APP	Cell-Cell Contact	PMID: 19849849			Natural Killer	Monocyte Classical	FCER2	ITGAM_ITGB2	0.0105028	0	FCER2A_ITGAM_ITGB2	FCER2A - (ITGAM+ITGB2)	CD23	Cell-Cell Contact	PMID: 7621072
Plasmacytoid Dendritic Cells	T Cell Central Memory CD8+	LGALS9	CD44	0.0197671	0	LGALS9_CD44	LGALS9 - CD44	GALECTIN	Secreted Signaling	PMID: 25065622		Monocyte Classical	Unknown	LGALS9	CD44	0.0174455	0	LGALS9_CD44	LGALS9 - CD44	GALECTIN	Secreted Signaling	PMID: 25065622			Myeloid Dendritic Cells	T Cell Central Memory CD8+	APP	CD74	0.0196048	0	APP_CD74	APP - CD74	APP	Cell-Cell Contact	PMID: 19849849			B Cell Naïve	Monocyte Classical	FCER2	ITGAM_ITGB2	0.0614638	0	FCER2A_ITGAM_ITGB2	FCER2A - (ITGAM+ITGB2)	CD23	Cell-Cell Contact	PMID: 7621072
Monocyte Classical	Plasma Cells	LGALS9	CD44	0.0165952	0	LGALS9_CD44	LGALS9 - CD44	GALECTIN	Secreted Signaling	PMID: 25065622		T Cell Central Memory CD4+	Unknown	LGALS9	CD44	0.0264188	0	LGALS9_CD44	LGALS9 - CD44	GALECTIN	Secreted Signaling	PMID: 25065622			Unknown	T Cell Central Memory CD8+	APP	CD74	0.0196048	0	APP_CD74	APP - CD74	APP	Cell-Cell Contact	PMID: 19849849			Natural Killer	T Cell Naïve CD4+	FCER2	ITGAM_ITGB2	0.00595638	0	FCER2A_ITGAM_ITGB2	FCER2A - (ITGAM+ITGB2)	CD23	Cell-Cell Contact	PMID: 7621072
T Cell Central Memory CD4+	Plasma Cells	LGALS9	CD44	0.0251423	0	LGALS9_CD44	LGALS9 - CD44	GALECTIN	Secreted Signaling	PMID: 25065622		Myeloid Dendritic Cells	Unknown	LGALS9	CD44	0.0264188	0	LGALS9_CD44	LGALS9 - CD44	GALECTIN	Secreted Signaling	PMID: 25065622			Progenitor Cells	T Cell Central Memory CD8+	APP	CD74	0.181733	0	APP_CD74	APP - CD74	APP	Cell-Cell Contact	PMID: 19849849			B Cell Naïve	T Cell Naïve CD4+	FCER2	ITGAM_ITGB2	0.0356525	0	FCER2A_ITGAM_ITGB2	FCER2A - (ITGAM+ITGB2)	CD23	Cell-Cell Contact	PMID: 7621072
Myeloid Dendritic Cells	Plasma Cells	LGALS9	CD44	0.0251423	0	LGALS9_CD44	LGALS9 - CD44	GALECTIN	Secreted Signaling	PMID: 25065622		Unknown	Unknown	LGALS9	CD44	0.0264188	0	LGALS9_CD44	LGALS9 - CD44	GALECTIN	Secreted Signaling	PMID: 25065622			Monocyte Classical	Plasma Cells	APP	CD74	0.0181472	0	APP_CD74	APP - CD74	APP	Cell-Cell Contact	PMID: 19849849			Natural Killer	B Cell Memory	FCER2	ITGAM_ITGB2	0.00588306	0	FCER2A_ITGAM_ITGB2	FCER2A - (ITGAM+ITGB2)	CD23	Cell-Cell Contact	PMID: 7621072
Unknown	Plasma Cells	LGALS9	CD44	0.0251423	0	LGALS9_CD44	LGALS9 - CD44	GALECTIN	Secreted Signaling	PMID: 25065622		Plasmacytoid Dendritic Cells	Unknown	LGALS9	CD44	0.0231262	0	LGALS9_CD44	LGALS9 - CD44	GALECTIN	Secreted Signaling	PMID: 25065622			Myeloid Dendritic Cells	Plasma Cells	APP	CD74	0.0181472	0	APP_CD74	APP - CD74	APP	Cell-Cell Contact	PMID: 19849849			B Cell Naïve	B Cell Memory	FCER2	ITGAM_ITGB2	0.0352266	0	FCER2A_ITGAM_ITGB2	FCER2A - (ITGAM+ITGB2)	CD23	Cell-Cell Contact	PMID: 7621072
Plasmacytoid Dendritic Cells	Plasma Cells	LGALS9	CD44	0.0165952	0	LGALS9_CD44	LGALS9 - CD44	GALECTIN	Secreted Signaling	PMID: 25065622		Monocyte Classical	MAIT Cells	LGALS9	CD44	0.0174455	0	LGALS9_CD44	LGALS9 - CD44	GALECTIN	Secreted Signaling	PMID: 25065622			Unknown	Plasma Cells	APP	CD74	0.0181472	0	APP_CD74	APP - CD74	APP	Cell-Cell Contact	PMID: 19849849			Natural Killer	Plasma Cells	FCER2	ITGAM_ITGB2	0.00401266	0	FCER2A_ITGAM_ITGB2	FCER2A - (ITGAM+ITGB2)	CD23	Cell-Cell Contact	PMID: 7621072
Monocyte Classical	T Cell Naïve CD8+	LGALS9	CD44	0.0197671	0	LGALS9_CD44	LGALS9 - CD44	GALECTIN	Secreted Signaling	PMID: 25065622		T Cell Central Memory CD4+	MAIT Cells	LGALS9	CD44	0.0264188	0	LGALS9_CD44	LGALS9 - CD44	GALECTIN	Secreted Signaling	PMID: 25065622			Progenitor Cells	Plasma Cells	APP	CD74	0.170316	0	APP_CD74	APP - CD74	APP	Cell-Cell Contact	PMID: 19849849			B Cell Naïve	Plasma Cells	FCER2	ITGAM_ITGB2	0.0242546	0	FCER2A_ITGAM_ITGB2	FCER2A - (ITGAM+ITGB2)	CD23	Cell-Cell Contact	PMID: 7621072
B Cell Naïve	T Cell Naïve CD8+	LGALS9	CD44	0.00667702	0.03	LGALS9_CD44	LGALS9 - CD44	GALECTIN	Secreted Signaling	PMID: 25065622		Myeloid Dendritic Cells	MAIT Cells	LGALS9	CD44	0.0264188	0	LGALS9_CD44	LGALS9 - CD44	GALECTIN	Secreted Signaling	PMID: 25065622			Monocyte Classical	T Cell Naïve CD8+	APP	CD74	0.0176158	0	APP_CD74	APP - CD74	APP	Cell-Cell Contact	PMID: 19849849			Natural Killer	Myeloid Dendritic Cells	FCER2	ITGAM_ITGB2	0.00601915	0	FCER2A_ITGAM_ITGB2	FCER2A - (ITGAM+ITGB2)	CD23	Cell-Cell Contact	PMID: 7621072
T Cell Central Memory CD4+	T Cell Naïve CD8+	LGALS9	CD44	0.0298982	0	LGALS9_CD44	LGALS9 - CD44	GALECTIN	Secreted Signaling	PMID: 25065622		Unknown	MAIT Cells	LGALS9	CD44	0.0264188	0	LGALS9_CD44	LGALS9 - CD44	GALECTIN	Secreted Signaling	PMID: 25065622			Myeloid Dendritic Cells	T Cell Naïve CD8+	APP	CD74	0.0176158	0	APP_CD74	APP - CD74	APP	Cell-Cell Contact	PMID: 19849849			B Cell Naïve	Myeloid Dendritic Cells	FCER2	ITGAM_ITGB2	0.0360169	0	FCER2A_ITGAM_ITGB2	FCER2A - (ITGAM+ITGB2)	CD23	Cell-Cell Contact	PMID: 7621072
Myeloid Dendritic Cells	T Cell Naïve CD8+	LGALS9	CD44	0.0298982	0	LGALS9_CD44	LGALS9 - CD44	GALECTIN	Secreted Signaling	PMID: 25065622		Plasmacytoid Dendritic Cells	MAIT Cells	LGALS9	CD44	0.0231262	0	LGALS9_CD44	LGALS9 - CD44	GALECTIN	Secreted Signaling	PMID: 25065622			Unknown	T Cell Naïve CD8+	APP	CD74	0.0176158	0	APP_CD74	APP - CD74	APP	Cell-Cell Contact	PMID: 19849849			Natural Killer	Megakaryocytes	FCER2	ITGAM_ITGB2	0.00505322	0	FCER2A_ITGAM_ITGB2	FCER2A - (ITGAM+ITGB2)	CD23	Cell-Cell Contact	PMID: 7621072
Unknown	T Cell Naïve CD8+	LGALS9	CD44	0.0298982	0	LGALS9_CD44	LGALS9 - CD44	GALECTIN	Secreted Signaling	PMID: 25065622		Monocyte Classical	Megakaryocytes	LGALS9	CD44	0.00588359	0.02	LGALS9_CD44	LGALS9 - CD44	GALECTIN	Secreted Signaling	PMID: 25065622			Progenitor Cells	T Cell Naïve CD8+	APP	CD74	0.166083	0	APP_CD74	APP - CD74	APP	Cell-Cell Contact	PMID: 19849849			B Cell Naïve	Megakaryocytes	FCER2	ITGAM_ITGB2	0.0303842	0	FCER2A_ITGAM_ITGB2	FCER2A - (ITGAM+ITGB2)	CD23	Cell-Cell Contact	PMID: 7621072
Plasmacytoid Dendritic Cells	T Cell Naïve CD8+	LGALS9	CD44	0.0197671	0	LGALS9_CD44	LGALS9 - CD44	GALECTIN	Secreted Signaling	PMID: 25065622		T Cell Central Memory CD4+	Megakaryocytes	LGALS9	CD44	0.00896414	0	LGALS9_CD44	LGALS9 - CD44	GALECTIN	Secreted Signaling	PMID: 25065622			Monocyte Classical	Monocyte Intermediate	APP	CD74	0.0183097	0	APP_CD74	APP - CD74	APP	Cell-Cell Contact	PMID: 19849849			Natural Killer	T Cell Non-Vd2 gd	FCER2	ITGAM_ITGB2	0.00566534	0	FCER2A_ITGAM_ITGB2	FCER2A - (ITGAM+ITGB2)	CD23	Cell-Cell Contact	PMID: 7621072
Monocyte Classical	Monocyte Intermediate	LGALS9	CD44	0.0220052	0	LGALS9_CD44	LGALS9 - CD44	GALECTIN	Secreted Signaling	PMID: 25065622		Myeloid Dendritic Cells	Megakaryocytes	LGALS9	CD44	0.00896414	0	LGALS9_CD44	LGALS9 - CD44	GALECTIN	Secreted Signaling	PMID: 25065622			Myeloid Dendritic Cells	Monocyte Intermediate	APP	CD74	0.0183097	0	APP_CD74	APP - CD74	APP	Cell-Cell Contact	PMID: 19849849			B Cell Naïve	T Cell Non-Vd2 gd	FCER2	ITGAM_ITGB2	0.0339601	0	FCER2A_ITGAM_ITGB2	FCER2A - (ITGAM+ITGB2)	CD23	Cell-Cell Contact	PMID: 7621072
B Cell Naïve	Monocyte Intermediate	LGALS9	CD44	0.00744428	0	LGALS9_CD44	LGALS9 - CD44	GALECTIN	Secreted Signaling	PMID: 25065622		Unknown	Megakaryocytes	LGALS9	CD44	0.00896414	0	LGALS9_CD44	LGALS9 - CD44	GALECTIN	Secreted Signaling	PMID: 25065622			Unknown	Monocyte Intermediate	APP	CD74	0.0183097	0	APP_CD74	APP - CD74	APP	Cell-Cell Contact	PMID: 19849849			Natural Killer	Monocyte Classical	FCER2	ITGAX_ITGB2	0.00609081	0	FCER2A_ITGAX_ITGB2	FCER2A - (ITGAX+ITGB2)	CD23	Cell-Cell Contact	PMID: 7621072
T Cell Central Memory CD4+	Monocyte Intermediate	LGALS9	CD44	0.0332445	0	LGALS9_CD44	LGALS9 - CD44	GALECTIN	Secreted Signaling	PMID: 25065622		Plasmacytoid Dendritic Cells	Megakaryocytes	LGALS9	CD44	0.00782943	0	LGALS9_CD44	LGALS9 - CD44	GALECTIN	Secreted Signaling	PMID: 25065622			Progenitor Cells	Monocyte Intermediate	APP	CD74	0.171603	0	APP_CD74	APP - CD74	APP	Cell-Cell Contact	PMID: 19849849			B Cell Naïve	Monocyte Classical	FCER2	ITGAX_ITGB2	0.0364326	0	FCER2A_ITGAX_ITGB2	FCER2A - (ITGAX+ITGB2)	CD23	Cell-Cell Contact	PMID: 7621072
Myeloid Dendritic Cells	Monocyte Intermediate	LGALS9	CD44	0.0332445	0	LGALS9_CD44	LGALS9 - CD44	GALECTIN	Secreted Signaling	PMID: 25065622		Monocyte Classical	T Cell Non-Vd2 gd	LGALS9	CD44	0.00588359	0.02	LGALS9_CD44	LGALS9 - CD44	GALECTIN	Secreted Signaling	PMID: 25065622			Monocyte Classical	Myeloid Dendritic Cells	APP	CD74	0.0391608	0	APP_CD74	APP - CD74	APP	Cell-Cell Contact	PMID: 19849849			Natural Killer	T Cell Central Memory CD4+	FCER2	ITGAX_ITGB2	0.0113357	0	FCER2A_ITGAX_ITGB2	FCER2A - (ITGAX+ITGB2)	CD23	Cell-Cell Contact	PMID: 7621072
Unknown	Monocyte Intermediate	LGALS9	CD44	0.0332445	0	LGALS9_CD44	LGALS9 - CD44	GALECTIN	Secreted Signaling	PMID: 25065622		T Cell Central Memory CD4+	T Cell Non-Vd2 gd	LGALS9	CD44	0.00896414	0	LGALS9_CD44	LGALS9 - CD44	GALECTIN	Secreted Signaling	PMID: 25065622			Myeloid Dendritic Cells	Myeloid Dendritic Cells	APP	CD74	0.0391608	0	APP_CD74	APP - CD74	APP	Cell-Cell Contact	PMID: 19849849			B Cell Naïve	T Cell Central Memory CD4+	FCER2	ITGAX_ITGB2	0.0660685	0	FCER2A_ITGAX_ITGB2	FCER2A - (ITGAX+ITGB2)	CD23	Cell-Cell Contact	PMID: 7621072
Plasmacytoid Dendritic Cells	Monocyte Intermediate	LGALS9	CD44	0.0220052	0	LGALS9_CD44	LGALS9 - CD44	GALECTIN	Secreted Signaling	PMID: 25065622		Myeloid Dendritic Cells	T Cell Non-Vd2 gd	LGALS9	CD44	0.00896414	0	LGALS9_CD44	LGALS9 - CD44	GALECTIN	Secreted Signaling	PMID: 25065622			Unknown	Myeloid Dendritic Cells	APP	CD74	0.0391608	0	APP_CD74	APP - CD74	APP	Cell-Cell Contact	PMID: 19849849			Natural Killer	Myeloid Dendritic Cells	FCER2	ITGAX_ITGB2	0.0103797	0	FCER2A_ITGAX_ITGB2	FCER2A - (ITGAX+ITGB2)	CD23	Cell-Cell Contact	PMID: 7621072
Monocyte Classical	Myeloid Dendritic Cells	LGALS9	CD44	0.0197671	0	LGALS9_CD44	LGALS9 - CD44	GALECTIN	Secreted Signaling	PMID: 25065622		Unknown	T Cell Non-Vd2 gd	LGALS9	CD44	0.00896414	0	LGALS9_CD44	LGALS9 - CD44	GALECTIN	Secreted Signaling	PMID: 25065622			Progenitor Cells	Myeloid Dendritic Cells	APP	CD74	0.311612	0	APP_CD74	APP - CD74	APP	Cell-Cell Contact	PMID: 19849849			B Cell Naïve	Myeloid Dendritic Cells	FCER2	ITGAX_ITGB2	0.0607806	0	FCER2A_ITGAX_ITGB2	FCER2A - (ITGAX+ITGB2)	CD23	Cell-Cell Contact	PMID: 7621072
B Cell Naïve	Myeloid Dendritic Cells	LGALS9	CD44	0.00667702	0.04	LGALS9_CD44	LGALS9 - CD44	GALECTIN	Secreted Signaling	PMID: 25065622		Plasmacytoid Dendritic Cells	T Cell Non-Vd2 gd	LGALS9	CD44	0.00782943	0	LGALS9_CD44	LGALS9 - CD44	GALECTIN	Secreted Signaling	PMID: 25065622			Monocyte Classical	T Cell Effector Memory CD4+	APP	CD74	0.0127188	0	APP_CD74	APP - CD74	APP	Cell-Cell Contact	PMID: 19849849			Natural Killer	Unknown	FCER2	ITGAX_ITGB2	0.00566534	0	FCER2A_ITGAX_ITGB2	FCER2A - (ITGAX+ITGB2)	CD23	Cell-Cell Contact	PMID: 7621072
T Cell Central Memory CD4+	Myeloid Dendritic Cells	LGALS9	CD44	0.0298982	0	LGALS9_CD44	LGALS9 - CD44	GALECTIN	Secreted Signaling	PMID: 25065622		Monocyte Classical	Progenitor Cells	LGALS9	CD44	0.00588359	0.02	LGALS9_CD44	LGALS9 - CD44	GALECTIN	Secreted Signaling	PMID: 25065622			Myeloid Dendritic Cells	T Cell Effector Memory CD4+	APP	CD74	0.0127188	0	APP_CD74	APP - CD74	APP	Cell-Cell Contact	PMID: 19849849			B Cell Naïve	Unknown	FCER2	ITGAX_ITGB2	0.0339601	0	FCER2A_ITGAX_ITGB2	FCER2A - (ITGAX+ITGB2)	CD23	Cell-Cell Contact	PMID: 7621072
Myeloid Dendritic Cells	Myeloid Dendritic Cells	LGALS9	CD44	0.0298982	0	LGALS9_CD44	LGALS9 - CD44	GALECTIN	Secreted Signaling	PMID: 25065622		T Cell Central Memory CD4+	Progenitor Cells	LGALS9	CD44	0.00896414	0	LGALS9_CD44	LGALS9 - CD44	GALECTIN	Secreted Signaling	PMID: 25065622			Unknown	T Cell Effector Memory CD4+	APP	CD74	0.0127188	0	APP_CD74	APP - CD74	APP	Cell-Cell Contact	PMID: 19849849			T Cell Terminal Effector CD8+	Natural Killer	CD40LG	CD40	0.00198939	0	CD40LG_CD40	CD40LG - CD40	CD40	Cell-Cell Contact	KEGG: hsa04514
Unknown	Myeloid Dendritic Cells	LGALS9	CD44	0.0298982	0	LGALS9_CD44	LGALS9 - CD44	GALECTIN	Secreted Signaling	PMID: 25065622		Myeloid Dendritic Cells	Progenitor Cells	LGALS9	CD44	0.00896414	0	LGALS9_CD44	LGALS9 - CD44	GALECTIN	Secreted Signaling	PMID: 25065622			Progenitor Cells	T Cell Effector Memory CD4+	APP	CD74	0.125172	0	APP_CD74	APP - CD74	APP	Cell-Cell Contact	PMID: 19849849			T Cell Terminal Effector CD4+	Natural Killer	CD40LG	CD40	0.00198939	0	CD40LG_CD40	CD40LG - CD40	CD40	Cell-Cell Contact	KEGG: hsa04514
Plasmacytoid Dendritic Cells	Myeloid Dendritic Cells	LGALS9	CD44	0.0197671	0	LGALS9_CD44	LGALS9 - CD44	GALECTIN	Secreted Signaling	PMID: 25065622		Unknown	Progenitor Cells	LGALS9	CD44	0.00896414	0	LGALS9_CD44	LGALS9 - CD44	GALECTIN	Secreted Signaling	PMID: 25065622			Monocyte Classical	Unknown	APP	CD74	0.0482467	0	APP_CD74	APP - CD74	APP	Cell-Cell Contact	PMID: 19849849			T Cell Naïve CD8+	Natural Killer	CD40LG	CD40	0.00198939	0	CD40LG_CD40	CD40LG - CD40	CD40	Cell-Cell Contact	KEGG: hsa04514
Monocyte Classical	T Cell Effector Memory CD4+	LGALS9	CD44	0.0335422	0	LGALS9_CD44	LGALS9 - CD44	GALECTIN	Secreted Signaling	PMID: 25065622		Plasmacytoid Dendritic Cells	Progenitor Cells	LGALS9	CD44	0.00782943	0.01	LGALS9_CD44	LGALS9 - CD44	GALECTIN	Secreted Signaling	PMID: 25065622			Myeloid Dendritic Cells	Unknown	APP	CD74	0.0482467	0	APP_CD74	APP - CD74	APP	Cell-Cell Contact	PMID: 19849849			Monocyte Intermediate	Natural Killer	CD40LG	CD40	0.00198939	0	CD40LG_CD40	CD40LG - CD40	CD40	Cell-Cell Contact	KEGG: hsa04514
B Cell Naïve	T Cell Effector Memory CD4+	LGALS9	CD44	0.0114365	0	LGALS9_CD44	LGALS9 - CD44	GALECTIN	Secreted Signaling	PMID: 25065622		Monocyte Classical	Cycling Cells	LGALS9	CD44	0.00588359	0.02	LGALS9_CD44	LGALS9 - CD44	GALECTIN	Secreted Signaling	PMID: 25065622			Unknown	Unknown	APP	CD74	0.0482467	0	APP_CD74	APP - CD74	APP	Cell-Cell Contact	PMID: 19849849			T Cell Terminal Effector CD8+	B Cell Naïve	CD40LG	CD40	0.00198939	0	CD40LG_CD40	CD40LG - CD40	CD40	Cell-Cell Contact	KEGG: hsa04514
T Cell Central Memory CD4+	T Cell Effector Memory CD4+	LGALS9	CD44	0.0503706	0	LGALS9_CD44	LGALS9 - CD44	GALECTIN	Secreted Signaling	PMID: 25065622		T Cell Central Memory CD4+	Cycling Cells	LGALS9	CD44	0.00896414	0	LGALS9_CD44	LGALS9 - CD44	GALECTIN	Secreted Signaling	PMID: 25065622			Progenitor Cells	Unknown	APP	CD74	0.360212	0	APP_CD74	APP - CD74	APP	Cell-Cell Contact	PMID: 19849849			T Cell Terminal Effector CD4+	B Cell Naïve	CD40LG	CD40	0.00198939	0	CD40LG_CD40	CD40LG - CD40	CD40	Cell-Cell Contact	KEGG: hsa04514
Myeloid Dendritic Cells	T Cell Effector Memory CD4+	LGALS9	CD44	0.0503706	0	LGALS9_CD44	LGALS9 - CD44	GALECTIN	Secreted Signaling	PMID: 25065622		Myeloid Dendritic Cells	Cycling Cells	LGALS9	CD44	0.00896414	0	LGALS9_CD44	LGALS9 - CD44	GALECTIN	Secreted Signaling	PMID: 25065622			Plasmacytoid Dendritic Cells	Unknown	APP	CD74	0.0247196	0	APP_CD74	APP - CD74	APP	Cell-Cell Contact	PMID: 19849849			T Cell Naïve CD8+	B Cell Naïve	CD40LG	CD40	0.00198939	0	CD40LG_CD40	CD40LG - CD40	CD40	Cell-Cell Contact	KEGG: hsa04514
Unknown	T Cell Effector Memory CD4+	LGALS9	CD44	0.0503706	0	LGALS9_CD44	LGALS9 - CD44	GALECTIN	Secreted Signaling	PMID: 25065622		Unknown	Cycling Cells	LGALS9	CD44	0.00896414	0	LGALS9_CD44	LGALS9 - CD44	GALECTIN	Secreted Signaling	PMID: 25065622			Monocyte Classical	MAIT Cells	APP	CD74	0.0181472	0	APP_CD74	APP - CD74	APP	Cell-Cell Contact	PMID: 19849849			Monocyte Intermediate	B Cell Naïve	CD40LG	CD40	0.00198939	0	CD40LG_CD40	CD40LG - CD40	CD40	Cell-Cell Contact	KEGG: hsa04514
Plasmacytoid Dendritic Cells	T Cell Effector Memory CD4+	LGALS9	CD44	0.0335422	0	LGALS9_CD44	LGALS9 - CD44	GALECTIN	Secreted Signaling	PMID: 25065622		Plasmacytoid Dendritic Cells	Cycling Cells	LGALS9	CD44	0.00782943	0.02	LGALS9_CD44	LGALS9 - CD44	GALECTIN	Secreted Signaling	PMID: 25065622			Myeloid Dendritic Cells	MAIT Cells	APP	CD74	0.0181472	0	APP_CD74	APP - CD74	APP	Cell-Cell Contact	PMID: 19849849			Monocyte Nonclassical	Natural Killer	PTPRC	CD22	0.0216598	0	PTPRC_CD22	PTPRC - CD22	CD45	Cell-Cell Contact	PMID: 12115612
Monocyte Classical	Unknown	LGALS9	CD44	0.0197671	0	LGALS9_CD44	LGALS9 - CD44	GALECTIN	Secreted Signaling	PMID: 25065622		Monocyte Classical	Plasmacytoid Dendritic Cells	LGALS9	CD44	0.0207765	0	LGALS9_CD44	LGALS9 - CD44	GALECTIN	Secreted Signaling	PMID: 25065622			Unknown	MAIT Cells	APP	CD74	0.0181472	0	APP_CD74	APP - CD74	APP	Cell-Cell Contact	PMID: 19849849			T Cell Terminal Effector CD8+	Natural Killer	PTPRC	CD22	0.0198695	0	PTPRC_CD22	PTPRC - CD22	CD45	Cell-Cell Contact	PMID: 12115612
T Cell Central Memory CD4+	Unknown	LGALS9	CD44	0.0298982	0	LGALS9_CD44	LGALS9 - CD44	GALECTIN	Secreted Signaling	PMID: 25065622		T Cell Central Memory CD4+	Plasmacytoid Dendritic Cells	LGALS9	CD44	0.0314083	0	LGALS9_CD44	LGALS9 - CD44	GALECTIN	Secreted Signaling	PMID: 25065622			Progenitor Cells	MAIT Cells	APP	CD74	0.170316	0	APP_CD74	APP - CD74	APP	Cell-Cell Contact	PMID: 19849849			Monocyte Classical	Natural Killer	PTPRC	CD22	0.0155167	0	PTPRC_CD22	PTPRC - CD22	CD45	Cell-Cell Contact	PMID: 12115612
Myeloid Dendritic Cells	Unknown	LGALS9	CD44	0.0298982	0	LGALS9_CD44	LGALS9 - CD44	GALECTIN	Secreted Signaling	PMID: 25065622		Myeloid Dendritic Cells	Plasmacytoid Dendritic Cells	LGALS9	CD44	0.0314083	0	LGALS9_CD44	LGALS9 - CD44	GALECTIN	Secreted Signaling	PMID: 25065622			Monocyte Classical	Megakaryocytes	APP	CD74	0.0107807	0	APP_CD74	APP - CD74	APP	Cell-Cell Contact	PMID: 19849849			Natural Killer	Natural Killer	PTPRC	CD22	0.0160246	0	PTPRC_CD22	PTPRC - CD22	CD45	Cell-Cell Contact	PMID: 12115612
Unknown	Unknown	LGALS9	CD44	0.0298982	0	LGALS9_CD44	LGALS9 - CD44	GALECTIN	Secreted Signaling	PMID: 25065622		Unknown	Plasmacytoid Dendritic Cells	LGALS9	CD44	0.0314083	0	LGALS9_CD44	LGALS9 - CD44	GALECTIN	Secreted Signaling	PMID: 25065622			Myeloid Dendritic Cells	Megakaryocytes	APP	CD74	0.0107807	0	APP_CD74	APP - CD74	APP	Cell-Cell Contact	PMID: 19849849			T Cell Terminal Effector CD4+	Natural Killer	PTPRC	CD22	0.0184912	0	PTPRC_CD22	PTPRC - CD22	CD45	Cell-Cell Contact	PMID: 12115612
Plasmacytoid Dendritic Cells	Unknown	LGALS9	CD44	0.0197671	0	LGALS9_CD44	LGALS9 - CD44	GALECTIN	Secreted Signaling	PMID: 25065622		T Cell Non-Vd2 gd	Plasmacytoid Dendritic Cells	LGALS9	CD44	0.00702276	0.02	LGALS9_CD44	LGALS9 - CD44	GALECTIN	Secreted Signaling	PMID: 25065622			Unknown	Megakaryocytes	APP	CD74	0.0107807	0	APP_CD74	APP - CD74	APP	Cell-Cell Contact	PMID: 19849849			T Cell Effector Memory CD8+	Natural Killer	PTPRC	CD22	0.0208104	0	PTPRC_CD22	PTPRC - CD22	CD45	Cell-Cell Contact	PMID: 12115612
Monocyte Classical	MAIT Cells	LGALS9	CD44	0.0251423	0	LGALS9_CD44	LGALS9 - CD44	GALECTIN	Secreted Signaling	PMID: 25065622		Plasmacytoid Dendritic Cells	Plasmacytoid Dendritic Cells	LGALS9	CD44	0.0275114	0	LGALS9_CD44	LGALS9 - CD44	GALECTIN	Secreted Signaling	PMID: 25065622			Progenitor Cells	Megakaryocytes	APP	CD74	0.107973	0	APP_CD74	APP - CD74	APP	Cell-Cell Contact	PMID: 19849849			T Cell Naïve CD4+	Natural Killer	PTPRC	CD22	0.0216598	0	PTPRC_CD22	PTPRC - CD22	CD45	Cell-Cell Contact	PMID: 12115612
B Cell Naïve	MAIT Cells	LGALS9	CD44	0.00852365	0	LGALS9_CD44	LGALS9 - CD44	GALECTIN	Secreted Signaling	PMID: 25065622		Cycling Cells	Monocyte Nonclassical	COL4A4	CD44	0.00196892	0	COL4A4_CD44	COL4A4 - CD44	COLLAGEN	ECM-Receptor	KEGG: hsa04512			Monocyte Classical	T Cell Non-Vd2 gd	APP	CD74	0.019867	0	APP_CD74	APP - CD74	APP	Cell-Cell Contact	PMID: 19849849			B Cell Memory	Natural Killer	PTPRC	CD22	0.0216598	0	PTPRC_CD22	PTPRC - CD22	CD45	Cell-Cell Contact	PMID: 12115612
T Cell Central Memory CD4+	MAIT Cells	LGALS9	CD44	0.0379218	0	LGALS9_CD44	LGALS9 - CD44	GALECTIN	Secreted Signaling	PMID: 25065622		Cycling Cells	T Cell Terminal Effector CD8+	COL4A4	CD44	0.00702276	0	COL4A4_CD44	COL4A4 - CD44	COLLAGEN	ECM-Receptor	KEGG: hsa04512			Myeloid Dendritic Cells	T Cell Non-Vd2 gd	APP	CD74	0.019867	0	APP_CD74	APP - CD74	APP	Cell-Cell Contact	PMID: 19849849			B Cell Naïve	Natural Killer	PTPRC	CD22	0.0172656	0	PTPRC_CD22	PTPRC - CD22	CD45	Cell-Cell Contact	PMID: 12115612
Myeloid Dendritic Cells	MAIT Cells	LGALS9	CD44	0.0379218	0	LGALS9_CD44	LGALS9 - CD44	GALECTIN	Secreted Signaling	PMID: 25065622		Cycling Cells	Monocyte Classical	COL4A4	CD44	0.00702276	0	COL4A4_CD44	COL4A4 - CD44	COLLAGEN	ECM-Receptor	KEGG: hsa04512			Unknown	T Cell Non-Vd2 gd	APP	CD74	0.019867	0	APP_CD74	APP - CD74	APP	Cell-Cell Contact	PMID: 19849849			T Cell Central Memory CD4+	Natural Killer	PTPRC	CD22	0.0204855	0	PTPRC_CD22	PTPRC - CD22	CD45	Cell-Cell Contact	PMID: 12115612
Unknown	MAIT Cells	LGALS9	CD44	0.0379218	0	LGALS9_CD44	LGALS9 - CD44	GALECTIN	Secreted Signaling	PMID: 25065622		Cycling Cells	Natural Killer	COL4A4	CD44	0.00196892	0	COL4A4_CD44	COL4A4 - CD44	COLLAGEN	ECM-Receptor	KEGG: hsa04512			Progenitor Cells	T Cell Non-Vd2 gd	APP	CD74	0.183758	0	APP_CD74	APP - CD74	APP	Cell-Cell Contact	PMID: 19849849			Regulatory T cell	Natural Killer	PTPRC	CD22	0.0213355	0	PTPRC_CD22	PTPRC - CD22	CD45	Cell-Cell Contact	PMID: 12115612
Plasmacytoid Dendritic Cells	MAIT Cells	LGALS9	CD44	0.0251423	0	LGALS9_CD44	LGALS9 - CD44	GALECTIN	Secreted Signaling	PMID: 25065622		Cycling Cells	T Cell Terminal Effector CD4+	COL4A4	CD44	0.00702276	0	COL4A4_CD44	COL4A4 - CD44	COLLAGEN	ECM-Receptor	KEGG: hsa04512			Monocyte Classical	Progenitor Cells	APP	CD74	0.0474722	0	APP_CD74	APP - CD74	APP	Cell-Cell Contact	PMID: 19849849			T Cell Vd2 gd	Natural Killer	PTPRC	CD22	0.0182777	0	PTPRC_CD22	PTPRC - CD22	CD45	Cell-Cell Contact	PMID: 12115612
Monocyte Classical	Megakaryocytes	LGALS9	CD44	0.0197671	0	LGALS9_CD44	LGALS9 - CD44	GALECTIN	Secreted Signaling	PMID: 25065622		Cycling Cells	T Cell Effector Memory CD8+	COL4A4	CD44	0.00702276	0	COL4A4_CD44	COL4A4 - CD44	COLLAGEN	ECM-Receptor	KEGG: hsa04512			Myeloid Dendritic Cells	Progenitor Cells	APP	CD74	0.0474722	0	APP_CD74	APP - CD74	APP	Cell-Cell Contact	PMID: 19849849			T Cell Central Memory CD8+	Natural Killer	PTPRC	CD22	0.0198695	0	PTPRC_CD22	PTPRC - CD22	CD45	Cell-Cell Contact	PMID: 12115612
T Cell Central Memory CD4+	Megakaryocytes	LGALS9	CD44	0.0298982	0	LGALS9_CD44	LGALS9 - CD44	GALECTIN	Secreted Signaling	PMID: 25065622		Cycling Cells	T Cell Naïve CD4+	COL4A4	CD44	0.00196892	0	COL4A4_CD44	COL4A4 - CD44	COLLAGEN	ECM-Receptor	KEGG: hsa04512			Unknown	Progenitor Cells	APP	CD74	0.0474722	0	APP_CD74	APP - CD74	APP	Cell-Cell Contact	PMID: 19849849			Plasma Cells	Natural Killer	PTPRC	CD22	0.0229456	0	PTPRC_CD22	PTPRC - CD22	CD45	Cell-Cell Contact	PMID: 12115612
Myeloid Dendritic Cells	Megakaryocytes	LGALS9	CD44	0.0298982	0	LGALS9_CD44	LGALS9 - CD44	GALECTIN	Secreted Signaling	PMID: 25065622		Cycling Cells	B Cell Memory	COL4A4	CD44	0.00588359	0	COL4A4_CD44	COL4A4 - CD44	COLLAGEN	ECM-Receptor	KEGG: hsa04512			Progenitor Cells	Progenitor Cells	APP	CD74	0.356305	0	APP_CD74	APP - CD74	APP	Cell-Cell Contact	PMID: 19849849			T Cell Naïve CD8+	Natural Killer	PTPRC	CD22	0.0198695	0	PTPRC_CD22	PTPRC - CD22	CD45	Cell-Cell Contact	PMID: 12115612
Unknown	Megakaryocytes	LGALS9	CD44	0.0298982	0	LGALS9_CD44	LGALS9 - CD44	GALECTIN	Secreted Signaling	PMID: 25065622		Cycling Cells	B Cell Naïve	COL4A4	CD44	0.00196892	0	COL4A4_CD44	COL4A4 - CD44	COLLAGEN	ECM-Receptor	KEGG: hsa04512			Plasmacytoid Dendritic Cells	Progenitor Cells	APP	CD74	0.0243132	0	APP_CD74	APP - CD74	APP	Cell-Cell Contact	PMID: 19849849			Monocyte Intermediate	Natural Killer	PTPRC	CD22	0.0198695	0	PTPRC_CD22	PTPRC - CD22	CD45	Cell-Cell Contact	PMID: 12115612
Plasmacytoid Dendritic Cells	Megakaryocytes	LGALS9	CD44	0.0197671	0	LGALS9_CD44	LGALS9 - CD44	GALECTIN	Secreted Signaling	PMID: 25065622		Cycling Cells	T Cell Central Memory CD4+	COL4A4	CD44	0.00702276	0	COL4A4_CD44	COL4A4 - CD44	COLLAGEN	ECM-Receptor	KEGG: hsa04512			Monocyte Classical	Cycling Cells	APP	CD74	0.0252509	0	APP_CD74	APP - CD74	APP	Cell-Cell Contact	PMID: 19849849			Myeloid Dendritic Cells	Natural Killer	PTPRC	CD22	0.0160246	0	PTPRC_CD22	PTPRC - CD22	CD45	Cell-Cell Contact	PMID: 12115612
Monocyte Classical	T Cell Non-Vd2 gd	LGALS9	CD44	0.0165952	0	LGALS9_CD44	LGALS9 - CD44	GALECTIN	Secreted Signaling	PMID: 25065622		Cycling Cells	Regulatory T cell	COL4A4	CD44	0.00702276	0	COL4A4_CD44	COL4A4 - CD44	COLLAGEN	ECM-Receptor	KEGG: hsa04512			Myeloid Dendritic Cells	Cycling Cells	APP	CD74	0.0252509	0	APP_CD74	APP - CD74	APP	Cell-Cell Contact	PMID: 19849849			T Cell Effector Memory CD4+	Natural Killer	PTPRC	CD22	0.0182919	0	PTPRC_CD22	PTPRC - CD22	CD45	Cell-Cell Contact	PMID: 12115612
T Cell Central Memory CD4+	T Cell Non-Vd2 gd	LGALS9	CD44	0.0251423	0	LGALS9_CD44	LGALS9 - CD44	GALECTIN	Secreted Signaling	PMID: 25065622		Cycling Cells	T Cell Vd2 gd	COL4A4	CD44	0.00702276	0	COL4A4_CD44	COL4A4 - CD44	COLLAGEN	ECM-Receptor	KEGG: hsa04512			Unknown	Cycling Cells	APP	CD74	0.0252509	0	APP_CD74	APP - CD74	APP	Cell-Cell Contact	PMID: 19849849			Unknown	Natural Killer	PTPRC	CD22	0.0136268	0	PTPRC_CD22	PTPRC - CD22	CD45	Cell-Cell Contact	PMID: 12115612
Myeloid Dendritic Cells	T Cell Non-Vd2 gd	LGALS9	CD44	0.0251423	0	LGALS9_CD44	LGALS9 - CD44	GALECTIN	Secreted Signaling	PMID: 25065622		Cycling Cells	T Cell Central Memory CD8+	COL4A4	CD44	0.00196892	0	COL4A4_CD44	COL4A4 - CD44	COLLAGEN	ECM-Receptor	KEGG: hsa04512			Progenitor Cells	Cycling Cells	APP	CD74	0.223431	0	APP_CD74	APP - CD74	APP	Cell-Cell Contact	PMID: 19849849			MAIT Cells	Natural Killer	PTPRC	CD22	0.018064	0	PTPRC_CD22	PTPRC - CD22	CD45	Cell-Cell Contact	PMID: 12115612
Unknown	T Cell Non-Vd2 gd	LGALS9	CD44	0.0251423	0	LGALS9_CD44	LGALS9 - CD44	GALECTIN	Secreted Signaling	PMID: 25065622		Cycling Cells	Plasma Cells	COL4A4	CD44	0.00196892	0	COL4A4_CD44	COL4A4 - CD44	COLLAGEN	ECM-Receptor	KEGG: hsa04512			Monocyte Classical	Plasmacytoid Dendritic Cells	APP	CD74	0.0273324	0	APP_CD74	APP - CD74	APP	Cell-Cell Contact	PMID: 19849849			Megakaryocytes	Natural Killer	PTPRC	CD22	0.0184912	0	PTPRC_CD22	PTPRC - CD22	CD45	Cell-Cell Contact	PMID: 12115612
Plasmacytoid Dendritic Cells	T Cell Non-Vd2 gd	LGALS9	CD44	0.0165952	0	LGALS9_CD44	LGALS9 - CD44	GALECTIN	Secreted Signaling	PMID: 25065622		Cycling Cells	T Cell Naïve CD8+	COL4A4	CD44	0.00702276	0	COL4A4_CD44	COL4A4 - CD44	COLLAGEN	ECM-Receptor	KEGG: hsa04512			Myeloid Dendritic Cells	Plasmacytoid Dendritic Cells	APP	CD74	0.0273324	0	APP_CD74	APP - CD74	APP	Cell-Cell Contact	PMID: 19849849			T Cell Non-Vd2 gd	Natural Killer	PTPRC	CD22	0.0172656	0	PTPRC_CD22	PTPRC - CD22	CD45	Cell-Cell Contact	PMID: 12115612
T Cell Central Memory CD4+	Progenitor Cells	LGALS9	CD44	0.00852365	0.01	LGALS9_CD44	LGALS9 - CD44	GALECTIN	Secreted Signaling	PMID: 25065622		Cycling Cells	Monocyte Intermediate	COL4A4	CD44	0.00702276	0	COL4A4_CD44	COL4A4 - CD44	COLLAGEN	ECM-Receptor	KEGG: hsa04512			Unknown	Plasmacytoid Dendritic Cells	APP	CD74	0.0273324	0	APP_CD74	APP - CD74	APP	Cell-Cell Contact	PMID: 19849849			Progenitor Cells	Natural Killer	PTPRC	CD22	0.00905668	0	PTPRC_CD22	PTPRC - CD22	CD45	Cell-Cell Contact	PMID: 12115612
Myeloid Dendritic Cells	Progenitor Cells	LGALS9	CD44	0.00852365	0.02	LGALS9_CD44	LGALS9 - CD44	GALECTIN	Secreted Signaling	PMID: 25065622		Cycling Cells	Myeloid Dendritic Cells	COL4A4	CD44	0.00588359	0	COL4A4_CD44	COL4A4 - CD44	COLLAGEN	ECM-Receptor	KEGG: hsa04512			Progenitor Cells	Plasmacytoid Dendritic Cells	APP	CD74	0.237863	0	APP_CD74	APP - CD74	APP	Cell-Cell Contact	PMID: 19849849			Plasmacytoid Dendritic Cells	Natural Killer	PTPRC	CD22	0.00198939	0	PTPRC_CD22	PTPRC - CD22	CD45	Cell-Cell Contact	PMID: 12115612
Unknown	Progenitor Cells	LGALS9	CD44	0.00852365	0.02	LGALS9_CD44	LGALS9 - CD44	GALECTIN	Secreted Signaling	PMID: 25065622		Cycling Cells	T Cell Effector Memory CD4+	COL4A4	CD44	0.00702276	0	COL4A4_CD44	COL4A4 - CD44	COLLAGEN	ECM-Receptor	KEGG: hsa04512			Natural Killer	Monocyte Nonclassical	CD22	PTPRC	0.0698117	0	CD22_PTPRC	CD22 - PTPRC	CD22	Cell-Cell Contact	KEGG: hsa04514			Monocyte Nonclassical	B Cell Naïve	PTPRC	CD22	0.0622813	0	PTPRC_CD22	PTPRC - CD22	CD45	Cell-Cell Contact	PMID: 12115612
Monocyte Classical	Plasmacytoid Dendritic Cells	LGALS9	CD44	0.0197671	0	LGALS9_CD44	LGALS9 - CD44	GALECTIN	Secreted Signaling	PMID: 25065622		Cycling Cells	Unknown	COL4A4	CD44	0.00588359	0	COL4A4_CD44	COL4A4 - CD44	COLLAGEN	ECM-Receptor	KEGG: hsa04512			B Cell Naïve	Monocyte Nonclassical	CD22	PTPRC	0.0823038	0	CD22_PTPRC	CD22 - PTPRC	CD22	Cell-Cell Contact	KEGG: hsa04514			T Cell Terminal Effector CD8+	B Cell Naïve	PTPRC	CD22	0.0573301	0	PTPRC_CD22	PTPRC - CD22	CD45	Cell-Cell Contact	PMID: 12115612
T Cell Central Memory CD4+	Plasmacytoid Dendritic Cells	LGALS9	CD44	0.0298982	0	LGALS9_CD44	LGALS9 - CD44	GALECTIN	Secreted Signaling	PMID: 25065622		Cycling Cells	MAIT Cells	COL4A4	CD44	0.00588359	0	COL4A4_CD44	COL4A4 - CD44	COLLAGEN	ECM-Receptor	KEGG: hsa04512			Natural Killer	T Cell Terminal Effector CD8+	CD22	PTPRC	0.0611291	0	CD22_PTPRC	CD22 - PTPRC	CD22	Cell-Cell Contact	KEGG: hsa04514			Monocyte Classical	B Cell Naïve	PTPRC	CD22	0.0451489	0	PTPRC_CD22	PTPRC - CD22	CD45	Cell-Cell Contact	PMID: 12115612
Myeloid Dendritic Cells	Plasmacytoid Dendritic Cells	LGALS9	CD44	0.0298982	0	LGALS9_CD44	LGALS9 - CD44	GALECTIN	Secreted Signaling	PMID: 25065622		Cycling Cells	Megakaryocytes	COL4A4	CD44	0.00196892	0	COL4A4_CD44	COL4A4 - CD44	COLLAGEN	ECM-Receptor	KEGG: hsa04512			B Cell Naïve	T Cell Terminal Effector CD8+	CD22	PTPRC	0.072188	0	CD22_PTPRC	CD22 - PTPRC	CD22	Cell-Cell Contact	KEGG: hsa04514			Natural Killer	B Cell Naïve	PTPRC	CD22	0.0465809	0	PTPRC_CD22	PTPRC - CD22	CD45	Cell-Cell Contact	PMID: 12115612
Unknown	Plasmacytoid Dendritic Cells	LGALS9	CD44	0.0298982	0	LGALS9_CD44	LGALS9 - CD44	GALECTIN	Secreted Signaling	PMID: 25065622		Cycling Cells	T Cell Non-Vd2 gd	COL4A4	CD44	0.00196892	0	COL4A4_CD44	COL4A4 - CD44	COLLAGEN	ECM-Receptor	KEGG: hsa04512			Natural Killer	Monocyte Classical	CD22	PTPRC	0.0498552	0	CD22_PTPRC	CD22 - PTPRC	CD22	Cell-Cell Contact	KEGG: hsa04514			T Cell Terminal Effector CD4+	B Cell Naïve	PTPRC	CD22	0.0534953	0	PTPRC_CD22	PTPRC - CD22	CD45	Cell-Cell Contact	PMID: 12115612
Plasmacytoid Dendritic Cells	Plasmacytoid Dendritic Cells	LGALS9	CD44	0.0197671	0	LGALS9_CD44	LGALS9 - CD44	GALECTIN	Secreted Signaling	PMID: 25065622		Cycling Cells	Progenitor Cells	COL4A4	CD44	0.00196892	0	COL4A4_CD44	COL4A4 - CD44	COLLAGEN	ECM-Receptor	KEGG: hsa04512			B Cell Naïve	Monocyte Classical	CD22	PTPRC	0.0590027	0	CD22_PTPRC	CD22 - PTPRC	CD22	Cell-Cell Contact	KEGG: hsa04514			T Cell Effector Memory CD8+	B Cell Naïve	PTPRC	CD22	0.0599366	0	PTPRC_CD22	PTPRC - CD22	CD45	Cell-Cell Contact	PMID: 12115612
Plasma Cells	Monocyte Nonclassical	COL6A2	CD44	0.000468537	0	COL6A2_CD44	COL6A2 - CD44	COLLAGEN	ECM-Receptor	KEGG: hsa04512		Cycling Cells	Cycling Cells	COL4A4	CD44	0.00196892	0	COL4A4_CD44	COL4A4 - CD44	COLLAGEN	ECM-Receptor	KEGG: hsa04512			Natural Killer	Natural Killer	CD22	PTPRC	0.0560675	0	CD22_PTPRC	CD22 - PTPRC	CD22	Cell-Cell Contact	KEGG: hsa04514			T Cell Naïve CD4+	B Cell Naïve	PTPRC	CD22	0.0622813	0	PTPRC_CD22	PTPRC - CD22	CD45	Cell-Cell Contact	PMID: 12115612
Plasma Cells	T Cell Terminal Effector CD8+	COL6A2	CD44	0.00187152	0	COL6A2_CD44	COL6A2 - CD44	COLLAGEN	ECM-Receptor	KEGG: hsa04512		Cycling Cells	Plasmacytoid Dendritic Cells	COL4A4	CD44	0.00702276	0	COL4A4_CD44	COL4A4 - CD44	COLLAGEN	ECM-Receptor	KEGG: hsa04512			B Cell Naïve	Natural Killer	CD22	PTPRC	0.0662754	0	CD22_PTPRC	CD22 - PTPRC	CD22	Cell-Cell Contact	KEGG: hsa04514			B Cell Memory	B Cell Naïve	PTPRC	CD22	0.0622813	0	PTPRC_CD22	PTPRC - CD22	CD45	Cell-Cell Contact	PMID: 12115612
Plasma Cells	Monocyte Classical	COL6A2	CD44	0.00303387	0	COL6A2_CD44	COL6A2 - CD44	COLLAGEN	ECM-Receptor	KEGG: hsa04512		Monocyte Nonclassical	T Cell Terminal Effector CD8+	ADGRE5	CD55	0.00702276	0	ADGRE5_CD55	ADGRE5 - CD55	ADGRE5	Cell-Cell Contact	PMID: 11297558			Natural Killer	T Cell Terminal Effector CD4+	CD22	PTPRC	0.06202	0	CD22_PTPRC	CD22 - PTPRC	CD22	Cell-Cell Contact	KEGG: hsa04514			B Cell Naïve	B Cell Naïve	PTPRC	CD22	0.050068	0	PTPRC_CD22	PTPRC - CD22	CD45	Cell-Cell Contact	PMID: 12115612
Plasma Cells	Natural Killer	COL6A2	CD44	0.00167766	0	COL6A2_CD44	COL6A2 - CD44	COLLAGEN	ECM-Receptor	KEGG: hsa04512		B Cell Memory	T Cell Terminal Effector CD8+	ADGRE5	CD55	0.00702276	0	ADGRE5_CD55	ADGRE5 - CD55	ADGRE5	Cell-Cell Contact	PMID: 11297558			B Cell Naïve	T Cell Terminal Effector CD4+	CD22	PTPRC	0.0732275	0	CD22_PTPRC	CD22 - PTPRC	CD22	Cell-Cell Contact	KEGG: hsa04514			T Cell Central Memory CD4+	B Cell Naïve	PTPRC	CD22	0.0590378	0	PTPRC_CD22	PTPRC - CD22	CD45	Cell-Cell Contact	PMID: 12115612
Plasma Cells	T Cell Terminal Effector CD4+	COL6A2	CD44	0.00288385	0	COL6A2_CD44	COL6A2 - CD44	COLLAGEN	ECM-Receptor	KEGG: hsa04512		T Cell Central Memory CD4+	T Cell Terminal Effector CD8+	ADGRE5	CD55	0.0120257	0	ADGRE5_CD55	ADGRE5 - CD55	ADGRE5	Cell-Cell Contact	PMID: 11297558			Natural Killer	T Cell Effector Memory CD8+	CD22	PTPRC	0.0669065	0	CD22_PTPRC	CD22 - PTPRC	CD22	Cell-Cell Contact	KEGG: hsa04514			Regulatory T cell	B Cell Naïve	PTPRC	CD22	0.0613869	0	PTPRC_CD22	PTPRC - CD22	CD45	Cell-Cell Contact	PMID: 12115612
Plasma Cells	T Cell Effector Memory CD8+	COL6A2	CD44	0.00167766	0	COL6A2_CD44	COL6A2 - CD44	COLLAGEN	ECM-Receptor	KEGG: hsa04512		T Cell Central Memory CD8+	T Cell Terminal Effector CD8+	ADGRE5	CD55	0.00588359	0.02	ADGRE5_CD55	ADGRE5 - CD55	ADGRE5	Cell-Cell Contact	PMID: 11297558			B Cell Naïve	T Cell Effector Memory CD8+	CD22	PTPRC	0.0789228	0	CD22_PTPRC	CD22 - PTPRC	CD22	Cell-Cell Contact	KEGG: hsa04514			T Cell Vd2 gd	B Cell Naïve	PTPRC	CD22	0.0528992	0	PTPRC_CD22	PTPRC - CD22	CD45	Cell-Cell Contact	PMID: 12115612
Plasma Cells	T Cell Naïve CD4+	COL6A2	CD44	0.00167766	0	COL6A2_CD44	COL6A2 - CD44	COLLAGEN	ECM-Receptor	KEGG: hsa04512		Plasma Cells	T Cell Terminal Effector CD8+	ADGRE5	CD55	0.00702276	0	ADGRE5_CD55	ADGRE5 - CD55	ADGRE5	Cell-Cell Contact	PMID: 11297558			Natural Killer	T Cell Naïve CD4+	CD22	PTPRC	0.0730056	0	CD22_PTPRC	CD22 - PTPRC	CD22	Cell-Cell Contact	KEGG: hsa04514			T Cell Central Memory CD8+	B Cell Naïve	PTPRC	CD22	0.0573301	0	PTPRC_CD22	PTPRC - CD22	CD45	Cell-Cell Contact	PMID: 12115612
Plasma Cells	B Cell Memory	COL6A2	CD44	0.00167766	0	COL6A2_CD44	COL6A2 - CD44	COLLAGEN	ECM-Receptor	KEGG: hsa04512		T Cell Naïve CD8+	T Cell Terminal Effector CD8+	ADGRE5	CD55	0.00588359	0	ADGRE5_CD55	ADGRE5 - CD55	ADGRE5	Cell-Cell Contact	PMID: 11297558			B Cell Naïve	T Cell Naïve CD4+	CD22	PTPRC	0.0860163	0	CD22_PTPRC	CD22 - PTPRC	CD22	Cell-Cell Contact	KEGG: hsa04514			Plasma Cells	B Cell Naïve	PTPRC	CD22	0.0658163	0	PTPRC_CD22	PTPRC - CD22	CD45	Cell-Cell Contact	PMID: 12115612
Plasma Cells	B Cell Naïve	COL6A2	CD44	0.000468537	0	COL6A2_CD44	COL6A2 - CD44	COLLAGEN	ECM-Receptor	KEGG: hsa04512		Myeloid Dendritic Cells	T Cell Terminal Effector CD8+	ADGRE5	CD55	0.00702276	0	ADGRE5_CD55	ADGRE5 - CD55	ADGRE5	Cell-Cell Contact	PMID: 11297558			Natural Killer	B Cell Memory	CD22	PTPRC	0.0730056	0	CD22_PTPRC	CD22 - PTPRC	CD22	Cell-Cell Contact	KEGG: hsa04514			T Cell Naïve CD8+	B Cell Naïve	PTPRC	CD22	0.0573301	0	PTPRC_CD22	PTPRC - CD22	CD45	Cell-Cell Contact	PMID: 12115612
Plasma Cells	T Cell Central Memory CD4+	COL6A2	CD44	0.00214462	0	COL6A2_CD44	COL6A2 - CD44	COLLAGEN	ECM-Receptor	KEGG: hsa04512		MAIT Cells	T Cell Terminal Effector CD8+	ADGRE5	CD55	0.00702276	0	ADGRE5_CD55	ADGRE5 - CD55	ADGRE5	Cell-Cell Contact	PMID: 11297558			B Cell Naïve	B Cell Memory	CD22	PTPRC	0.0860163	0	CD22_PTPRC	CD22 - PTPRC	CD22	Cell-Cell Contact	KEGG: hsa04514			Monocyte Intermediate	B Cell Naïve	PTPRC	CD22	0.0573301	0	PTPRC_CD22	PTPRC - CD22	CD45	Cell-Cell Contact	PMID: 12115612
Plasma Cells	Regulatory T cell	COL6A2	CD44	0.00288385	0	COL6A2_CD44	COL6A2 - CD44	COLLAGEN	ECM-Receptor	KEGG: hsa04512		Monocyte Nonclassical	Monocyte Classical	ADGRE5	CD55	0.0207765	0	ADGRE5_CD55	ADGRE5 - CD55	ADGRE5	Cell-Cell Contact	PMID: 11297558			Natural Killer	B Cell Naïve	CD22	PTPRC	0.0570883	0	CD22_PTPRC	CD22 - PTPRC	CD22	Cell-Cell Contact	KEGG: hsa04514			Myeloid Dendritic Cells	B Cell Naïve	PTPRC	CD22	0.0465809	0	PTPRC_CD22	PTPRC - CD22	CD45	Cell-Cell Contact	PMID: 12115612
Plasma Cells	T Cell Vd2 gd	COL6A2	CD44	0.00167766	0	COL6A2_CD44	COL6A2 - CD44	COLLAGEN	ECM-Receptor	KEGG: hsa04512		T Cell Terminal Effector CD8+	Monocyte Classical	ADGRE5	CD55	0.00588359	0	ADGRE5_CD55	ADGRE5 - CD55	ADGRE5	Cell-Cell Contact	PMID: 11297558			B Cell Naïve	B Cell Naïve	CD22	PTPRC	0.0674687	0	CD22_PTPRC	CD22 - PTPRC	CD22	Cell-Cell Contact	KEGG: hsa04514			T Cell Effector Memory CD4+	B Cell Naïve	PTPRC	CD22	0.0529391	0	PTPRC_CD22	PTPRC - CD22	CD45	Cell-Cell Contact	PMID: 12115612
Plasma Cells	T Cell Central Memory CD8+	COL6A2	CD44	0.00167766	0	COL6A2_CD44	COL6A2 - CD44	COLLAGEN	ECM-Receptor	KEGG: hsa04512		Monocyte Classical	Monocyte Classical	ADGRE5	CD55	0.00588359	0	ADGRE5_CD55	ADGRE5 - CD55	ADGRE5	Cell-Cell Contact	PMID: 11297558			Natural Killer	T Cell Central Memory CD4+	CD22	PTPRC	0.0661932	0	CD22_PTPRC	CD22 - PTPRC	CD22	Cell-Cell Contact	KEGG: hsa04514			Unknown	B Cell Naïve	PTPRC	CD22	0.0397959	0	PTPRC_CD22	PTPRC - CD22	CD45	Cell-Cell Contact	PMID: 12115612
Plasma Cells	Plasma Cells	COL6A2	CD44	0.0014043	0	COL6A2_CD44	COL6A2 - CD44	COLLAGEN	ECM-Receptor	KEGG: hsa04512		T Cell Terminal Effector CD4+	Monocyte Classical	ADGRE5	CD55	0.00588359	0	ADGRE5_CD55	ADGRE5 - CD55	ADGRE5	Cell-Cell Contact	PMID: 11297558			B Cell Naïve	T Cell Central Memory CD4+	CD22	PTPRC	0.0780921	0	CD22_PTPRC	CD22 - PTPRC	CD22	Cell-Cell Contact	KEGG: hsa04514			MAIT Cells	B Cell Naïve	PTPRC	CD22	0.0523024	0	PTPRC_CD22	PTPRC - CD22	CD45	Cell-Cell Contact	PMID: 12115612
Plasma Cells	T Cell Naïve CD8+	COL6A2	CD44	0.00167766	0	COL6A2_CD44	COL6A2 - CD44	COLLAGEN	ECM-Receptor	KEGG: hsa04512		T Cell Effector Memory CD8+	Monocyte Classical	ADGRE5	CD55	0.00588359	0	ADGRE5_CD55	ADGRE5 - CD55	ADGRE5	Cell-Cell Contact	PMID: 11297558			Natural Killer	Regulatory T cell	CD22	PTPRC	0.0628154	0	CD22_PTPRC	CD22 - PTPRC	CD22	Cell-Cell Contact	KEGG: hsa04514			Megakaryocytes	B Cell Naïve	PTPRC	CD22	0.0534953	0	PTPRC_CD22	PTPRC - CD22	CD45	Cell-Cell Contact	PMID: 12115612
Plasma Cells	Monocyte Intermediate	COL6A2	CD44	0.00187152	0	COL6A2_CD44	COL6A2 - CD44	COLLAGEN	ECM-Receptor	KEGG: hsa04512		T Cell Naïve CD4+	Monocyte Classical	ADGRE5	CD55	0.0174455	0	ADGRE5_CD55	ADGRE5 - CD55	ADGRE5	Cell-Cell Contact	PMID: 11297558			B Cell Naïve	Regulatory T cell	CD22	PTPRC	0.0741554	0	CD22_PTPRC	CD22 - PTPRC	CD22	Cell-Cell Contact	KEGG: hsa04514			T Cell Non-Vd2 gd	B Cell Naïve	PTPRC	CD22	0.050068	0	PTPRC_CD22	PTPRC - CD22	CD45	Cell-Cell Contact	PMID: 12115612
Plasma Cells	Myeloid Dendritic Cells	COL6A2	CD44	0.00167766	0	COL6A2_CD44	COL6A2 - CD44	COLLAGEN	ECM-Receptor	KEGG: hsa04512		B Cell Memory	Monocyte Classical	ADGRE5	CD55	0.0207765	0	ADGRE5_CD55	ADGRE5 - CD55	ADGRE5	Cell-Cell Contact	PMID: 11297558			Natural Killer	T Cell Vd2 gd	CD22	PTPRC	0.0587892	0	CD22_PTPRC	CD22 - PTPRC	CD22	Cell-Cell Contact	KEGG: hsa04514			Progenitor Cells	B Cell Naïve	PTPRC	CD22	0.0266866	0	PTPRC_CD22	PTPRC - CD22	CD45	Cell-Cell Contact	PMID: 12115612
Plasma Cells	T Cell Effector Memory CD4+	COL6A2	CD44	0.00288385	0	COL6A2_CD44	COL6A2 - CD44	COLLAGEN	ECM-Receptor	KEGG: hsa04512		T Cell Central Memory CD4+	Monocyte Classical	ADGRE5	CD55	0.0352297	0	ADGRE5_CD55	ADGRE5 - CD55	ADGRE5	Cell-Cell Contact	PMID: 11297558			B Cell Naïve	T Cell Vd2 gd	CD22	PTPRC	0.0694561	0	CD22_PTPRC	CD22 - PTPRC	CD22	Cell-Cell Contact	KEGG: hsa04514			Plasmacytoid Dendritic Cells	B Cell Naïve	PTPRC	CD22	0.00594451	0	PTPRC_CD22	PTPRC - CD22	CD45	Cell-Cell Contact	PMID: 12115612
Plasma Cells	Unknown	COL6A2	CD44	0.00167766	0	COL6A2_CD44	COL6A2 - CD44	COLLAGEN	ECM-Receptor	KEGG: hsa04512		Regulatory T cell	Monocyte Classical	ADGRE5	CD55	0.00588359	0.02	ADGRE5_CD55	ADGRE5 - CD55	ADGRE5	Cell-Cell Contact	PMID: 11297558			Natural Killer	T Cell Central Memory CD8+	CD22	PTPRC	0.0698117	0	CD22_PTPRC	CD22 - PTPRC	CD22	Cell-Cell Contact	KEGG: hsa04514			Monocyte Nonclassical	Monocyte Nonclassical	CD48	CD244	0.0121494	0	CD48_CD244A	CD48 - CD244A	CD48	Cell-Cell Contact	PMID: 26697006
Plasma Cells	MAIT Cells	COL6A2	CD44	0.00214462	0	COL6A2_CD44	COL6A2 - CD44	COLLAGEN	ECM-Receptor	KEGG: hsa04512		T Cell Vd2 gd	Monocyte Classical	ADGRE5	CD55	0.00588359	0	ADGRE5_CD55	ADGRE5 - CD55	ADGRE5	Cell-Cell Contact	PMID: 11297558			B Cell Naïve	T Cell Central Memory CD8+	CD22	PTPRC	0.0823038	0	CD22_PTPRC	CD22 - PTPRC	CD22	Cell-Cell Contact	KEGG: hsa04514			T Cell Terminal Effector CD8+	Monocyte Nonclassical	CD48	CD244	0.0160246	0	CD48_CD244A	CD48 - CD244A	CD48	Cell-Cell Contact	PMID: 26697006
Plasma Cells	Megakaryocytes	COL6A2	CD44	0.00167766	0	COL6A2_CD44	COL6A2 - CD44	COLLAGEN	ECM-Receptor	KEGG: hsa04512		T Cell Central Memory CD8+	Monocyte Classical	ADGRE5	CD55	0.0174455	0	ADGRE5_CD55	ADGRE5 - CD55	ADGRE5	Cell-Cell Contact	PMID: 11297558			Natural Killer	Plasma Cells	CD22	PTPRC	0.0704579	0	CD22_PTPRC	CD22 - PTPRC	CD22	Cell-Cell Contact	KEGG: hsa04514			Monocyte Classical	Monocyte Nonclassical	CD48	CD244	0.00709539	0	CD48_CD244A	CD48 - CD244A	CD48	Cell-Cell Contact	PMID: 26697006
Plasma Cells	T Cell Non-Vd2 gd	COL6A2	CD44	0.0014043	0	COL6A2_CD44	COL6A2 - CD44	COLLAGEN	ECM-Receptor	KEGG: hsa04512		Plasma Cells	Monocyte Classical	ADGRE5	CD55	0.0207765	0	ADGRE5_CD55	ADGRE5 - CD55	ADGRE5	Cell-Cell Contact	PMID: 11297558			B Cell Naïve	Plasma Cells	CD22	PTPRC	0.0830552	0	CD22_PTPRC	CD22 - PTPRC	CD22	Cell-Cell Contact	KEGG: hsa04514			Natural Killer	Monocyte Nonclassical	CD48	CD244	0.0121494	0	CD48_CD244A	CD48 - CD244A	CD48	Cell-Cell Contact	PMID: 26697006
Plasma Cells	Progenitor Cells	COL6A2	CD44	0.000468537	0	COL6A2_CD44	COL6A2 - CD44	COLLAGEN	ECM-Receptor	KEGG: hsa04512		T Cell Naïve CD8+	Monocyte Classical	ADGRE5	CD55	0.0174455	0	ADGRE5_CD55	ADGRE5 - CD55	ADGRE5	Cell-Cell Contact	PMID: 11297558			Natural Killer	T Cell Naïve CD8+	CD22	PTPRC	0.06202	0	CD22_PTPRC	CD22 - PTPRC	CD22	Cell-Cell Contact	KEGG: hsa04514			T Cell Terminal Effector CD4+	Monocyte Nonclassical	CD48	CD244	0.0143852	0	CD48_CD244A	CD48 - CD244A	CD48	Cell-Cell Contact	PMID: 26697006
Plasma Cells	Cycling Cells	COL6A2	CD44	0.000468537	0	COL6A2_CD44	COL6A2 - CD44	COLLAGEN	ECM-Receptor	KEGG: hsa04512		Monocyte Intermediate	Monocyte Classical	ADGRE5	CD55	0.00588359	0.01	ADGRE5_CD55	ADGRE5 - CD55	ADGRE5	Cell-Cell Contact	PMID: 11297558			B Cell Naïve	T Cell Naïve CD8+	CD22	PTPRC	0.0732275	0	CD22_PTPRC	CD22 - PTPRC	CD22	Cell-Cell Contact	KEGG: hsa04514			T Cell Effector Memory CD8+	Monocyte Nonclassical	CD48	CD244	0.0121494	0	CD48_CD244A	CD48 - CD244A	CD48	Cell-Cell Contact	PMID: 26697006
Plasma Cells	Plasmacytoid Dendritic Cells	COL6A2	CD44	0.00167766	0	COL6A2_CD44	COL6A2 - CD44	COLLAGEN	ECM-Receptor	KEGG: hsa04512		Myeloid Dendritic Cells	Monocyte Classical	ADGRE5	CD55	0.0207765	0	ADGRE5_CD55	ADGRE5 - CD55	ADGRE5	Cell-Cell Contact	PMID: 11297558			Natural Killer	Monocyte Intermediate	CD22	PTPRC	0.0628154	0	CD22_PTPRC	CD22 - PTPRC	CD22	Cell-Cell Contact	KEGG: hsa04514			T Cell Naïve CD4+	Monocyte Nonclassical	CD48	CD244	0.0121494	0	CD48_CD244A	CD48 - CD244A	CD48	Cell-Cell Contact	PMID: 26697006
Megakaryocytes	Monocyte Classical	THBS1	CD36	0.00928806	0	THBS1_CD36	THBS1 - CD36	THBS	ECM-Receptor	KEGG: hsa04512		MAIT Cells	Monocyte Classical	ADGRE5	CD55	0.0207765	0	ADGRE5_CD55	ADGRE5 - CD55	ADGRE5	Cell-Cell Contact	PMID: 11297558			B Cell Naïve	Monocyte Intermediate	CD22	PTPRC	0.0741554	0	CD22_PTPRC	CD22 - PTPRC	CD22	Cell-Cell Contact	KEGG: hsa04514			B Cell Memory	Monocyte Nonclassical	CD48	CD244	0.0121494	0	CD48_CD244A	CD48 - CD244A	CD48	Cell-Cell Contact	PMID: 26697006
Megakaryocytes	Myeloid Dendritic Cells	THBS1	CD36	0.00667702	0	THBS1_CD36	THBS1 - CD36	THBS	ECM-Receptor	KEGG: hsa04512		Megakaryocytes	Monocyte Classical	ADGRE5	CD55	0.0174455	0	ADGRE5_CD55	ADGRE5 - CD55	ADGRE5	Cell-Cell Contact	PMID: 11297558			Natural Killer	Myeloid Dendritic Cells	CD22	PTPRC	0.0570883	0	CD22_PTPRC	CD22 - PTPRC	CD22	Cell-Cell Contact	KEGG: hsa04514			B Cell Naïve	Monocyte Nonclassical	CD48	CD244	0.0121494	0	CD48_CD244A	CD48 - CD244A	CD48	Cell-Cell Contact	PMID: 26697006
Megakaryocytes	Unknown	THBS1	CD36	0.00667702	0	THBS1_CD36	THBS1 - CD36	THBS	ECM-Receptor	KEGG: hsa04512		Monocyte Nonclassical	Natural Killer	ADGRE5	CD55	0.00702276	0	ADGRE5_CD55	ADGRE5 - CD55	ADGRE5	Cell-Cell Contact	PMID: 11297558			B Cell Naïve	Myeloid Dendritic Cells	CD22	PTPRC	0.0674687	0	CD22_PTPRC	CD22 - PTPRC	CD22	Cell-Cell Contact	KEGG: hsa04514			T Cell Central Memory CD4+	Monocyte Nonclassical	CD48	CD244	0.0121494	0	CD48_CD244A	CD48 - CD244A	CD48	Cell-Cell Contact	PMID: 26697006
Megakaryocytes	Progenitor Cells	THBS1	CD36	0.00667702	0	THBS1_CD36	THBS1 - CD36	THBS	ECM-Receptor	KEGG: hsa04512		B Cell Memory	Natural Killer	ADGRE5	CD55	0.00702276	0	ADGRE5_CD55	ADGRE5 - CD55	ADGRE5	Cell-Cell Contact	PMID: 11297558			Natural Killer	T Cell Effector Memory CD4+	CD22	PTPRC	0.0570883	0	CD22_PTPRC	CD22 - PTPRC	CD22	Cell-Cell Contact	KEGG: hsa04514			Regulatory T cell	Monocyte Nonclassical	CD48	CD244	0.0121494	0	CD48_CD244A	CD48 - CD244A	CD48	Cell-Cell Contact	PMID: 26697006
Megakaryocytes	Monocyte Nonclassical	THBS1	CD47	0.00667702	0	THBS1_CD47	THBS1 - CD47	THBS	ECM-Receptor	KEGG: hsa04512		T Cell Central Memory CD4+	Natural Killer	ADGRE5	CD55	0.0120257	0	ADGRE5_CD55	ADGRE5 - CD55	ADGRE5	Cell-Cell Contact	PMID: 11297558			B Cell Naïve	T Cell Effector Memory CD4+	CD22	PTPRC	0.0674687	0	CD22_PTPRC	CD22 - PTPRC	CD22	Cell-Cell Contact	KEGG: hsa04514			T Cell Vd2 gd	Monocyte Nonclassical	CD48	CD244	0.0160246	0	CD48_CD244A	CD48 - CD244A	CD48	Cell-Cell Contact	PMID: 26697006
Megakaryocytes	T Cell Terminal Effector CD8+	THBS1	CD47	0.00559362	0	THBS1_CD47	THBS1 - CD47	THBS	ECM-Receptor	KEGG: hsa04512		T Cell Central Memory CD8+	Natural Killer	ADGRE5	CD55	0.00588359	0.02	ADGRE5_CD55	ADGRE5 - CD55	ADGRE5	Cell-Cell Contact	PMID: 11297558			Natural Killer	Unknown	CD22	PTPRC	0.044956	0	CD22_PTPRC	CD22 - PTPRC	CD22	Cell-Cell Contact	KEGG: hsa04514			T Cell Central Memory CD8+	Monocyte Nonclassical	CD48	CD244	0.0121494	0	CD48_CD244A	CD48 - CD244A	CD48	Cell-Cell Contact	PMID: 26697006
Megakaryocytes	Natural Killer	THBS1	CD47	0.00667702	0	THBS1_CD47	THBS1 - CD47	THBS	ECM-Receptor	KEGG: hsa04512		Plasma Cells	Natural Killer	ADGRE5	CD55	0.00702276	0	ADGRE5_CD55	ADGRE5 - CD55	ADGRE5	Cell-Cell Contact	PMID: 11297558			B Cell Naïve	Unknown	CD22	PTPRC	0.053255	0	CD22_PTPRC	CD22 - PTPRC	CD22	Cell-Cell Contact	KEGG: hsa04514			Plasma Cells	Monocyte Nonclassical	CD48	CD244	0.0121494	0	CD48_CD244A	CD48 - CD244A	CD48	Cell-Cell Contact	PMID: 26697006
Megakaryocytes	T Cell Terminal Effector CD4+	THBS1	CD47	0.00667702	0	THBS1_CD47	THBS1 - CD47	THBS	ECM-Receptor	KEGG: hsa04512		T Cell Naïve CD8+	Natural Killer	ADGRE5	CD55	0.00588359	0	ADGRE5_CD55	ADGRE5 - CD55	ADGRE5	Cell-Cell Contact	PMID: 11297558			Natural Killer	MAIT Cells	CD22	PTPRC	0.0674737	0	CD22_PTPRC	CD22 - PTPRC	CD22	Cell-Cell Contact	KEGG: hsa04514			T Cell Naïve CD8+	Monocyte Nonclassical	CD48	CD244	0.0143852	0	CD48_CD244A	CD48 - CD244A	CD48	Cell-Cell Contact	PMID: 26697006
Megakaryocytes	T Cell Effector Memory CD8+	THBS1	CD47	0.00559362	0	THBS1_CD47	THBS1 - CD47	THBS	ECM-Receptor	KEGG: hsa04512		Myeloid Dendritic Cells	Natural Killer	ADGRE5	CD55	0.00702276	0	ADGRE5_CD55	ADGRE5 - CD55	ADGRE5	Cell-Cell Contact	PMID: 11297558			B Cell Naïve	MAIT Cells	CD22	PTPRC	0.0795832	0	CD22_PTPRC	CD22 - PTPRC	CD22	Cell-Cell Contact	KEGG: hsa04514			Monocyte Intermediate	Monocyte Nonclassical	CD48	CD244	0.0127752	0	CD48_CD244A	CD48 - CD244A	CD48	Cell-Cell Contact	PMID: 26697006
Megakaryocytes	T Cell Naïve CD4+	THBS1	CD47	0.00667702	0	THBS1_CD47	THBS1 - CD47	THBS	ECM-Receptor	KEGG: hsa04512		MAIT Cells	Natural Killer	ADGRE5	CD55	0.00702276	0	ADGRE5_CD55	ADGRE5 - CD55	ADGRE5	Cell-Cell Contact	PMID: 11297558			Natural Killer	Megakaryocytes	CD22	PTPRC	0.06202	0	CD22_PTPRC	CD22 - PTPRC	CD22	Cell-Cell Contact	KEGG: hsa04514			Myeloid Dendritic Cells	Monocyte Nonclassical	CD48	CD244	0.00905668	0	CD48_CD244A	CD48 - CD244A	CD48	Cell-Cell Contact	PMID: 26697006
Megakaryocytes	B Cell Memory	THBS1	CD47	0.00667702	0	THBS1_CD47	THBS1 - CD47	THBS	ECM-Receptor	KEGG: hsa04512		Monocyte Nonclassical	T Cell Terminal Effector CD4+	ADGRE5	CD55	0.00702276	0	ADGRE5_CD55	ADGRE5 - CD55	ADGRE5	Cell-Cell Contact	PMID: 11297558			B Cell Naïve	Megakaryocytes	CD22	PTPRC	0.0732275	0	CD22_PTPRC	CD22 - PTPRC	CD22	Cell-Cell Contact	KEGG: hsa04514			T Cell Effector Memory CD4+	Monocyte Nonclassical	CD48	CD244	0.0160246	0	CD48_CD244A	CD48 - CD244A	CD48	Cell-Cell Contact	PMID: 26697006
Megakaryocytes	B Cell Naïve	THBS1	CD47	0.00667702	0	THBS1_CD47	THBS1 - CD47	THBS	ECM-Receptor	KEGG: hsa04512		B Cell Memory	T Cell Terminal Effector CD4+	ADGRE5	CD55	0.00702276	0	ADGRE5_CD55	ADGRE5 - CD55	ADGRE5	Cell-Cell Contact	PMID: 11297558			Natural Killer	T Cell Non-Vd2 gd	CD22	PTPRC	0.0587892	0	CD22_PTPRC	CD22 - PTPRC	CD22	Cell-Cell Contact	KEGG: hsa04514			Unknown	Monocyte Nonclassical	CD48	CD244	0.00856708	0	CD48_CD244A	CD48 - CD244A	CD48	Cell-Cell Contact	PMID: 26697006
Megakaryocytes	T Cell Central Memory CD4+	THBS1	CD47	0.00559362	0	THBS1_CD47	THBS1 - CD47	THBS	ECM-Receptor	KEGG: hsa04512		T Cell Central Memory CD4+	T Cell Terminal Effector CD4+	ADGRE5	CD55	0.0120257	0	ADGRE5_CD55	ADGRE5 - CD55	ADGRE5	Cell-Cell Contact	PMID: 11297558			B Cell Naïve	T Cell Non-Vd2 gd	CD22	PTPRC	0.0694561	0	CD22_PTPRC	CD22 - PTPRC	CD22	Cell-Cell Contact	KEGG: hsa04514			MAIT Cells	Monocyte Nonclassical	CD48	CD244	0.00905668	0	CD48_CD244A	CD48 - CD244A	CD48	Cell-Cell Contact	PMID: 26697006
Megakaryocytes	Regulatory T cell	THBS1	CD47	0.00667702	0	THBS1_CD47	THBS1 - CD47	THBS	ECM-Receptor	KEGG: hsa04512		T Cell Central Memory CD8+	T Cell Terminal Effector CD4+	ADGRE5	CD55	0.00588359	0.02	ADGRE5_CD55	ADGRE5 - CD55	ADGRE5	Cell-Cell Contact	PMID: 11297558			Natural Killer	Progenitor Cells	CD22	PTPRC	0.0265704	0	CD22_PTPRC	CD22 - PTPRC	CD22	Cell-Cell Contact	KEGG: hsa04514			Megakaryocytes	Monocyte Nonclassical	CD48	CD244	0.0121494	0	CD48_CD244A	CD48 - CD244A	CD48	Cell-Cell Contact	PMID: 26697006
Megakaryocytes	T Cell Vd2 gd	THBS1	CD47	0.00187152	0	THBS1_CD47	THBS1 - CD47	THBS	ECM-Receptor	KEGG: hsa04512		Plasma Cells	T Cell Terminal Effector CD4+	ADGRE5	CD55	0.00702276	0	ADGRE5_CD55	ADGRE5 - CD55	ADGRE5	Cell-Cell Contact	PMID: 11297558			B Cell Naïve	Progenitor Cells	CD22	PTPRC	0.0315877	0	CD22_PTPRC	CD22 - PTPRC	CD22	Cell-Cell Contact	KEGG: hsa04514			T Cell Non-Vd2 gd	Monocyte Nonclassical	CD48	CD244	0.00594451	0	CD48_CD244A	CD48 - CD244A	CD48	Cell-Cell Contact	PMID: 26697006
Megakaryocytes	T Cell Central Memory CD8+	THBS1	CD47	0.00559362	0	THBS1_CD47	THBS1 - CD47	THBS	ECM-Receptor	KEGG: hsa04512		T Cell Naïve CD8+	T Cell Terminal Effector CD4+	ADGRE5	CD55	0.00588359	0	ADGRE5_CD55	ADGRE5 - CD55	ADGRE5	Cell-Cell Contact	PMID: 11297558			Natural Killer	Cycling Cells	CD22	PTPRC	0.00591807	0	CD22_PTPRC	CD22 - PTPRC	CD22	Cell-Cell Contact	KEGG: hsa04514			Progenitor Cells	Monocyte Nonclassical	CD48	CD244	0.00049809	0	CD48_CD244A	CD48 - CD244A	CD48	Cell-Cell Contact	PMID: 26697006
Megakaryocytes	Plasma Cells	THBS1	CD47	0.00667702	0	THBS1_CD47	THBS1 - CD47	THBS	ECM-Receptor	KEGG: hsa04512		Myeloid Dendritic Cells	T Cell Terminal Effector CD4+	ADGRE5	CD55	0.00702276	0	ADGRE5_CD55	ADGRE5 - CD55	ADGRE5	Cell-Cell Contact	PMID: 11297558			B Cell Naïve	Cycling Cells	CD22	PTPRC	0.00706387	0	CD22_PTPRC	CD22 - PTPRC	CD22	Cell-Cell Contact	KEGG: hsa04514			Cycling Cells	Monocyte Nonclassical	CD48	CD244	0.00709539	0	CD48_CD244A	CD48 - CD244A	CD48	Cell-Cell Contact	PMID: 26697006
Megakaryocytes	T Cell Naïve CD8+	THBS1	CD47	0.00559362	0	THBS1_CD47	THBS1 - CD47	THBS	ECM-Receptor	KEGG: hsa04512		MAIT Cells	T Cell Terminal Effector CD4+	ADGRE5	CD55	0.00702276	0	ADGRE5_CD55	ADGRE5 - CD55	ADGRE5	Cell-Cell Contact	PMID: 11297558			Natural Killer	Plasmacytoid Dendritic Cells	CD22	PTPRC	0.0298089	0	CD22_PTPRC	CD22 - PTPRC	CD22	Cell-Cell Contact	KEGG: hsa04514			Monocyte Nonclassical	T Cell Non-Vd2 gd	CD48	CD244	0.0121494	0	CD48_CD244A	CD48 - CD244A	CD48	Cell-Cell Contact	PMID: 26697006
Megakaryocytes	Monocyte Intermediate	THBS1	CD47	0.00667702	0	THBS1_CD47	THBS1 - CD47	THBS	ECM-Receptor	KEGG: hsa04512		Monocyte Nonclassical	B Cell Naïve	ADGRE5	CD55	0.0207765	0	ADGRE5_CD55	ADGRE5 - CD55	ADGRE5	Cell-Cell Contact	PMID: 11297558			B Cell Naïve	Plasmacytoid Dendritic Cells	CD22	PTPRC	0.0354154	0	CD22_PTPRC	CD22 - PTPRC	CD22	Cell-Cell Contact	KEGG: hsa04514			T Cell Terminal Effector CD8+	T Cell Non-Vd2 gd	CD48	CD244	0.0160246	0	CD48_CD244A	CD48 - CD244A	CD48	Cell-Cell Contact	PMID: 26697006
Megakaryocytes	Myeloid Dendritic Cells	THBS1	CD47	0.00187152	0	THBS1_CD47	THBS1 - CD47	THBS	ECM-Receptor	KEGG: hsa04512		T Cell Terminal Effector CD8+	B Cell Naïve	ADGRE5	CD55	0.00588359	0	ADGRE5_CD55	ADGRE5 - CD55	ADGRE5	Cell-Cell Contact	PMID: 11297558			Natural Killer	Monocyte Nonclassical	FCER2	ITGAM_ITGB2	0.00628863	0	FCER2A_ITGAM_ITGB2	FCER2A - (ITGAM+ITGB2)	CD23	Cell-Cell Contact	PMID: 7621072			Natural Killer	T Cell Non-Vd2 gd	CD48	CD244	0.0121494	0	CD48_CD244A	CD48 - CD244A	CD48	Cell-Cell Contact	PMID: 26697006
Megakaryocytes	T Cell Effector Memory CD4+	THBS1	CD47	0.00667702	0	THBS1_CD47	THBS1 - CD47	THBS	ECM-Receptor	KEGG: hsa04512		Monocyte Classical	B Cell Naïve	ADGRE5	CD55	0.00588359	0	ADGRE5_CD55	ADGRE5 - CD55	ADGRE5	Cell-Cell Contact	PMID: 11297558			B Cell Naïve	Monocyte Nonclassical	FCER2	ITGAM_ITGB2	0.039462	0	FCER2A_ITGAM_ITGB2	FCER2A - (ITGAM+ITGB2)	CD23	Cell-Cell Contact	PMID: 7621072			T Cell Terminal Effector CD4+	T Cell Non-Vd2 gd	CD48	CD244	0.0143852	0	CD48_CD244A	CD48 - CD244A	CD48	Cell-Cell Contact	PMID: 26697006
Megakaryocytes	Unknown	THBS1	CD47	0.00187152	0	THBS1_CD47	THBS1 - CD47	THBS	ECM-Receptor	KEGG: hsa04512		T Cell Terminal Effector CD4+	B Cell Naïve	ADGRE5	CD55	0.00588359	0	ADGRE5_CD55	ADGRE5 - CD55	ADGRE5	Cell-Cell Contact	PMID: 11297558			Natural Killer	Monocyte Classical	FCER2	ITGAM_ITGB2	0.0104563	0	FCER2A_ITGAM_ITGB2	FCER2A - (ITGAM+ITGB2)	CD23	Cell-Cell Contact	PMID: 7621072			T Cell Effector Memory CD8+	T Cell Non-Vd2 gd	CD48	CD244	0.0121494	0	CD48_CD244A	CD48 - CD244A	CD48	Cell-Cell Contact	PMID: 26697006
Megakaryocytes	MAIT Cells	THBS1	CD47	0.00269038	0	THBS1_CD47	THBS1 - CD47	THBS	ECM-Receptor	KEGG: hsa04512		T Cell Effector Memory CD8+	B Cell Naïve	ADGRE5	CD55	0.00588359	0	ADGRE5_CD55	ADGRE5 - CD55	ADGRE5	Cell-Cell Contact	PMID: 11297558			B Cell Naïve	Monocyte Classical	FCER2	ITGAM_ITGB2	0.0641942	0	FCER2A_ITGAM_ITGB2	FCER2A - (ITGAM+ITGB2)	CD23	Cell-Cell Contact	PMID: 7621072			T Cell Naïve CD4+	T Cell Non-Vd2 gd	CD48	CD244	0.0121494	0	CD48_CD244A	CD48 - CD244A	CD48	Cell-Cell Contact	PMID: 26697006
Megakaryocytes	Megakaryocytes	THBS1	CD47	0.00667702	0	THBS1_CD47	THBS1 - CD47	THBS	ECM-Receptor	KEGG: hsa04512		T Cell Naïve CD4+	B Cell Naïve	ADGRE5	CD55	0.0174455	0	ADGRE5_CD55	ADGRE5 - CD55	ADGRE5	Cell-Cell Contact	PMID: 11297558			Natural Killer	T Cell Naïve CD4+	FCER2	ITGAM_ITGB2	0.00564013	0	FCER2A_ITGAM_ITGB2	FCER2A - (ITGAM+ITGB2)	CD23	Cell-Cell Contact	PMID: 7621072			B Cell Memory	T Cell Non-Vd2 gd	CD48	CD244	0.0121494	0	CD48_CD244A	CD48 - CD244A	CD48	Cell-Cell Contact	PMID: 26697006
Megakaryocytes	T Cell Non-Vd2 gd	THBS1	CD47	0.00667702	0	THBS1_CD47	THBS1 - CD47	THBS	ECM-Receptor	KEGG: hsa04512		B Cell Memory	B Cell Naïve	ADGRE5	CD55	0.0207765	0	ADGRE5_CD55	ADGRE5 - CD55	ADGRE5	Cell-Cell Contact	PMID: 11297558			B Cell Naïve	T Cell Naïve CD4+	FCER2	ITGAM_ITGB2	0.0355149	0	FCER2A_ITGAM_ITGB2	FCER2A - (ITGAM+ITGB2)	CD23	Cell-Cell Contact	PMID: 7621072			B Cell Naïve	T Cell Non-Vd2 gd	CD48	CD244	0.0121494	0	CD48_CD244A	CD48 - CD244A	CD48	Cell-Cell Contact	PMID: 26697006
Megakaryocytes	Progenitor Cells	THBS1	CD47	0.00187152	0	THBS1_CD47	THBS1 - CD47	THBS	ECM-Receptor	KEGG: hsa04512		T Cell Central Memory CD4+	B Cell Naïve	ADGRE5	CD55	0.0352297	0	ADGRE5_CD55	ADGRE5 - CD55	ADGRE5	Cell-Cell Contact	PMID: 11297558			Natural Killer	Myeloid Dendritic Cells	FCER2	ITGAM_ITGB2	0.00606372	0	FCER2A_ITGAM_ITGB2	FCER2A - (ITGAM+ITGB2)	CD23	Cell-Cell Contact	PMID: 7621072			T Cell Central Memory CD4+	T Cell Non-Vd2 gd	CD48	CD244	0.0121494	0	CD48_CD244A	CD48 - CD244A	CD48	Cell-Cell Contact	PMID: 26697006
Megakaryocytes	Plasmacytoid Dendritic Cells	THBS1	CD47	0.00187152	0	THBS1_CD47	THBS1 - CD47	THBS	ECM-Receptor	KEGG: hsa04512		Regulatory T cell	B Cell Naïve	ADGRE5	CD55	0.00588359	0.02	ADGRE5_CD55	ADGRE5 - CD55	ADGRE5	Cell-Cell Contact	PMID: 11297558			B Cell Naïve	Myeloid Dendritic Cells	FCER2	ITGAM_ITGB2	0.0380961	0	FCER2A_ITGAM_ITGB2	FCER2A - (ITGAM+ITGB2)	CD23	Cell-Cell Contact	PMID: 7621072			Regulatory T cell	T Cell Non-Vd2 gd	CD48	CD244	0.0121494	0	CD48_CD244A	CD48 - CD244A	CD48	Cell-Cell Contact	PMID: 26697006
Monocyte Nonclassical	Monocyte Nonclassical	ADGRE5	CD55	0.00667702	0	ADGRE5_CD55	ADGRE5 - CD55	ADGRE5	Cell-Cell Contact	PMID: 11297558		T Cell Vd2 gd	B Cell Naïve	ADGRE5	CD55	0.00588359	0	ADGRE5_CD55	ADGRE5 - CD55	ADGRE5	Cell-Cell Contact	PMID: 11297558			Natural Killer	T Cell Non-Vd2 gd	FCER2	ITGAM_ITGB2	0.00534102	0	FCER2A_ITGAM_ITGB2	FCER2A - (ITGAM+ITGB2)	CD23	Cell-Cell Contact	PMID: 7621072			T Cell Vd2 gd	T Cell Non-Vd2 gd	CD48	CD244	0.0160246	0	CD48_CD244A	CD48 - CD244A	CD48	Cell-Cell Contact	PMID: 26697006
Monocyte Classical	Monocyte Nonclassical	ADGRE5	CD55	0.00667702	0	ADGRE5_CD55	ADGRE5 - CD55	ADGRE5	Cell-Cell Contact	PMID: 11297558		T Cell Central Memory CD8+	B Cell Naïve	ADGRE5	CD55	0.0174455	0	ADGRE5_CD55	ADGRE5 - CD55	ADGRE5	Cell-Cell Contact	PMID: 11297558			B Cell Naïve	T Cell Non-Vd2 gd	FCER2	ITGAM_ITGB2	0.033685	0	FCER2A_ITGAM_ITGB2	FCER2A - (ITGAM+ITGB2)	CD23	Cell-Cell Contact	PMID: 7621072			T Cell Central Memory CD8+	T Cell Non-Vd2 gd	CD48	CD244	0.0121494	0	CD48_CD244A	CD48 - CD244A	CD48	Cell-Cell Contact	PMID: 26697006
T Cell Naïve CD4+	Monocyte Nonclassical	ADGRE5	CD55	0.00667702	0	ADGRE5_CD55	ADGRE5 - CD55	ADGRE5	Cell-Cell Contact	PMID: 11297558		Plasma Cells	B Cell Naïve	ADGRE5	CD55	0.0207765	0	ADGRE5_CD55	ADGRE5 - CD55	ADGRE5	Cell-Cell Contact	PMID: 11297558			Natural Killer	Monocyte Classical	FCER2	ITGAX_ITGB2	0.00606372	0	FCER2A_ITGAX_ITGB2	FCER2A - (ITGAX+ITGB2)	CD23	Cell-Cell Contact	PMID: 7621072			Plasma Cells	T Cell Non-Vd2 gd	CD48	CD244	0.0121494	0.01	CD48_CD244A	CD48 - CD244A	CD48	Cell-Cell Contact	PMID: 26697006
B Cell Memory	Monocyte Nonclassical	ADGRE5	CD55	0.00667702	0	ADGRE5_CD55	ADGRE5 - CD55	ADGRE5	Cell-Cell Contact	PMID: 11297558		T Cell Naïve CD8+	B Cell Naïve	ADGRE5	CD55	0.0174455	0	ADGRE5_CD55	ADGRE5 - CD55	ADGRE5	Cell-Cell Contact	PMID: 11297558			B Cell Naïve	Monocyte Classical	FCER2	ITGAX_ITGB2	0.0380961	0	FCER2A_ITGAX_ITGB2	FCER2A - (ITGAX+ITGB2)	CD23	Cell-Cell Contact	PMID: 7621072			T Cell Naïve CD8+	T Cell Non-Vd2 gd	CD48	CD244	0.0143852	0	CD48_CD244A	CD48 - CD244A	CD48	Cell-Cell Contact	PMID: 26697006
T Cell Central Memory CD4+	Monocyte Nonclassical	ADGRE5	CD55	0.0114365	0	ADGRE5_CD55	ADGRE5 - CD55	ADGRE5	Cell-Cell Contact	PMID: 11297558		Monocyte Intermediate	B Cell Naïve	ADGRE5	CD55	0.00588359	0.01	ADGRE5_CD55	ADGRE5 - CD55	ADGRE5	Cell-Cell Contact	PMID: 11297558			Natural Killer	T Cell Central Memory CD4+	FCER2	ITGAX_ITGB2	0.0114192	0	FCER2A_ITGAX_ITGB2	FCER2A - (ITGAX+ITGB2)	CD23	Cell-Cell Contact	PMID: 7621072			Monocyte Intermediate	T Cell Non-Vd2 gd	CD48	CD244	0.0127752	0	CD48_CD244A	CD48 - CD244A	CD48	Cell-Cell Contact	PMID: 26697006
Plasma Cells	Monocyte Nonclassical	ADGRE5	CD55	0.00667702	0	ADGRE5_CD55	ADGRE5 - CD55	ADGRE5	Cell-Cell Contact	PMID: 11297558		Myeloid Dendritic Cells	B Cell Naïve	ADGRE5	CD55	0.0207765	0	ADGRE5_CD55	ADGRE5 - CD55	ADGRE5	Cell-Cell Contact	PMID: 11297558			B Cell Naïve	T Cell Central Memory CD4+	FCER2	ITGAX_ITGB2	0.069757	0	FCER2A_ITGAX_ITGB2	FCER2A - (ITGAX+ITGB2)	CD23	Cell-Cell Contact	PMID: 7621072			T Cell Effector Memory CD4+	T Cell Non-Vd2 gd	CD48	CD244	0.0160246	0	CD48_CD244A	CD48 - CD244A	CD48	Cell-Cell Contact	PMID: 26697006
Myeloid Dendritic Cells	Monocyte Nonclassical	ADGRE5	CD55	0.00928806	0	ADGRE5_CD55	ADGRE5 - CD55	ADGRE5	Cell-Cell Contact	PMID: 11297558		MAIT Cells	B Cell Naïve	ADGRE5	CD55	0.0207765	0	ADGRE5_CD55	ADGRE5 - CD55	ADGRE5	Cell-Cell Contact	PMID: 11297558			Natural Killer	Myeloid Dendritic Cells	FCER2	ITGAX_ITGB2	0.0104563	0	FCER2A_ITGAX_ITGB2	FCER2A - (ITGAX+ITGB2)	CD23	Cell-Cell Contact	PMID: 7621072			Megakaryocytes	T Cell Non-Vd2 gd	CD48	CD244	0.0121494	0	CD48_CD244A	CD48 - CD244A	CD48	Cell-Cell Contact	PMID: 26697006
Monocyte Nonclassical	T Cell Terminal Effector CD8+	ADGRE5	CD55	0.00667702	0	ADGRE5_CD55	ADGRE5 - CD55	ADGRE5	Cell-Cell Contact	PMID: 11297558		Megakaryocytes	B Cell Naïve	ADGRE5	CD55	0.0174455	0	ADGRE5_CD55	ADGRE5 - CD55	ADGRE5	Cell-Cell Contact	PMID: 11297558			B Cell Naïve	Myeloid Dendritic Cells	FCER2	ITGAX_ITGB2	0.0641942	0	FCER2A_ITGAX_ITGB2	FCER2A - (ITGAX+ITGB2)	CD23	Cell-Cell Contact	PMID: 7621072			Monocyte Nonclassical	Unknown	CD6	ALCAM	0.00198939	0	CD6_ALCAM	CD6 - ALCAM	CD6	Cell-Cell Contact	PMID: 23602662
Monocyte Classical	T Cell Terminal Effector CD8+	ADGRE5	CD55	0.00667702	0	ADGRE5_CD55	ADGRE5 - CD55	ADGRE5	Cell-Cell Contact	PMID: 11297558		Monocyte Nonclassical	T Cell Central Memory CD4+	ADGRE5	CD55	0.0247274	0	ADGRE5_CD55	ADGRE5 - CD55	ADGRE5	Cell-Cell Contact	PMID: 11297558			Natural Killer	Unknown	FCER2	ITGAX_ITGB2	0.0103338	0	FCER2A_ITGAX_ITGB2	FCER2A - (ITGAX+ITGB2)	CD23	Cell-Cell Contact	PMID: 7621072			T Cell Terminal Effector CD8+	Unknown	CD6	ALCAM	0.00594451	0	CD6_ALCAM	CD6 - ALCAM	CD6	Cell-Cell Contact	PMID: 23602662
T Cell Naïve CD4+	T Cell Terminal Effector CD8+	ADGRE5	CD55	0.00667702	0	ADGRE5_CD55	ADGRE5 - CD55	ADGRE5	Cell-Cell Contact	PMID: 11297558		T Cell Terminal Effector CD8+	T Cell Central Memory CD4+	ADGRE5	CD55	0.00702276	0	ADGRE5_CD55	ADGRE5 - CD55	ADGRE5	Cell-Cell Contact	PMID: 11297558			B Cell Naïve	Unknown	FCER2	ITGAX_ITGB2	0.0634827	0	FCER2A_ITGAX_ITGB2	FCER2A - (ITGAX+ITGB2)	CD23	Cell-Cell Contact	PMID: 7621072			T Cell Terminal Effector CD4+	Unknown	CD6	ALCAM	0.00709539	0	CD6_ALCAM	CD6 - ALCAM	CD6	Cell-Cell Contact	PMID: 23602662
B Cell Memory	T Cell Terminal Effector CD8+	ADGRE5	CD55	0.00667702	0	ADGRE5_CD55	ADGRE5 - CD55	ADGRE5	Cell-Cell Contact	PMID: 11297558		Monocyte Classical	T Cell Central Memory CD4+	ADGRE5	CD55	0.00702276	0	ADGRE5_CD55	ADGRE5 - CD55	ADGRE5	Cell-Cell Contact	PMID: 11297558			T Cell Terminal Effector CD8+	Natural Killer	CD40LG	CD40	0.00591807	0	CD40LG_CD40	CD40LG - CD40	CD40	Cell-Cell Contact	KEGG: hsa04514			T Cell Effector Memory CD8+	Unknown	CD6	ALCAM	0.00594451	0	CD6_ALCAM	CD6 - ALCAM	CD6	Cell-Cell Contact	PMID: 23602662
T Cell Central Memory CD4+	T Cell Terminal Effector CD8+	ADGRE5	CD55	0.0114365	0	ADGRE5_CD55	ADGRE5 - CD55	ADGRE5	Cell-Cell Contact	PMID: 11297558		T Cell Terminal Effector CD4+	T Cell Central Memory CD4+	ADGRE5	CD55	0.00702276	0	ADGRE5_CD55	ADGRE5 - CD55	ADGRE5	Cell-Cell Contact	PMID: 11297558			T Cell Terminal Effector CD4+	Natural Killer	CD40LG	CD40	0.00591807	0	CD40LG_CD40	CD40LG - CD40	CD40	Cell-Cell Contact	KEGG: hsa04514			T Cell Naïve CD4+	Unknown	CD6	ALCAM	0.00709539	0	CD6_ALCAM	CD6 - ALCAM	CD6	Cell-Cell Contact	PMID: 23602662
Plasma Cells	T Cell Terminal Effector CD8+	ADGRE5	CD55	0.00667702	0	ADGRE5_CD55	ADGRE5 - CD55	ADGRE5	Cell-Cell Contact	PMID: 11297558		T Cell Effector Memory CD8+	T Cell Central Memory CD4+	ADGRE5	CD55	0.00702276	0	ADGRE5_CD55	ADGRE5 - CD55	ADGRE5	Cell-Cell Contact	PMID: 11297558			T Cell Naïve CD4+	Natural Killer	CD40LG	CD40	0.00591807	0	CD40LG_CD40	CD40LG - CD40	CD40	Cell-Cell Contact	KEGG: hsa04514			B Cell Memory	Unknown	CD6	ALCAM	0.00709539	0	CD6_ALCAM	CD6 - ALCAM	CD6	Cell-Cell Contact	PMID: 23602662
Myeloid Dendritic Cells	T Cell Terminal Effector CD8+	ADGRE5	CD55	0.00928806	0	ADGRE5_CD55	ADGRE5 - CD55	ADGRE5	Cell-Cell Contact	PMID: 11297558		T Cell Naïve CD4+	T Cell Central Memory CD4+	ADGRE5	CD55	0.0207765	0	ADGRE5_CD55	ADGRE5 - CD55	ADGRE5	Cell-Cell Contact	PMID: 11297558			T Cell Naïve CD8+	Natural Killer	CD40LG	CD40	0.00591807	0	CD40LG_CD40	CD40LG - CD40	CD40	Cell-Cell Contact	KEGG: hsa04514			Regulatory T cell	Unknown	CD6	ALCAM	0.00198939	0	CD6_ALCAM	CD6 - ALCAM	CD6	Cell-Cell Contact	PMID: 23602662
Monocyte Nonclassical	Monocyte Classical	ADGRE5	CD55	0.0197671	0	ADGRE5_CD55	ADGRE5 - CD55	ADGRE5	Cell-Cell Contact	PMID: 11297558		B Cell Memory	T Cell Central Memory CD4+	ADGRE5	CD55	0.0247274	0	ADGRE5_CD55	ADGRE5 - CD55	ADGRE5	Cell-Cell Contact	PMID: 11297558			Monocyte Intermediate	Natural Killer	CD40LG	CD40	0.00591807	0	CD40LG_CD40	CD40LG - CD40	CD40	Cell-Cell Contact	KEGG: hsa04514			T Cell Vd2 gd	Unknown	CD6	ALCAM	0.00594451	0	CD6_ALCAM	CD6 - ALCAM	CD6	Cell-Cell Contact	PMID: 23602662
Monocyte Classical	Monocyte Classical	ADGRE5	CD55	0.0197671	0	ADGRE5_CD55	ADGRE5 - CD55	ADGRE5	Cell-Cell Contact	PMID: 11297558		T Cell Central Memory CD4+	T Cell Central Memory CD4+	ADGRE5	CD55	0.0418118	0	ADGRE5_CD55	ADGRE5 - CD55	ADGRE5	Cell-Cell Contact	PMID: 11297558			T Cell Terminal Effector CD8+	B Cell Naïve	CD40LG	CD40	0.00591807	0	CD40LG_CD40	CD40LG - CD40	CD40	Cell-Cell Contact	KEGG: hsa04514			T Cell Central Memory CD8+	Unknown	CD6	ALCAM	0.00198939	0	CD6_ALCAM	CD6 - ALCAM	CD6	Cell-Cell Contact	PMID: 23602662
T Cell Naïve CD4+	Monocyte Classical	ADGRE5	CD55	0.0197671	0	ADGRE5_CD55	ADGRE5 - CD55	ADGRE5	Cell-Cell Contact	PMID: 11297558		Regulatory T cell	T Cell Central Memory CD4+	ADGRE5	CD55	0.00702276	0	ADGRE5_CD55	ADGRE5 - CD55	ADGRE5	Cell-Cell Contact	PMID: 11297558			T Cell Terminal Effector CD4+	B Cell Naïve	CD40LG	CD40	0.00591807	0	CD40LG_CD40	CD40LG - CD40	CD40	Cell-Cell Contact	KEGG: hsa04514			Plasma Cells	Unknown	CD6	ALCAM	0.00594451	0	CD6_ALCAM	CD6 - ALCAM	CD6	Cell-Cell Contact	PMID: 23602662
B Cell Memory	Monocyte Classical	ADGRE5	CD55	0.0197671	0	ADGRE5_CD55	ADGRE5 - CD55	ADGRE5	Cell-Cell Contact	PMID: 11297558		T Cell Vd2 gd	T Cell Central Memory CD4+	ADGRE5	CD55	0.00702276	0	ADGRE5_CD55	ADGRE5 - CD55	ADGRE5	Cell-Cell Contact	PMID: 11297558			T Cell Naïve CD4+	B Cell Naïve	CD40LG	CD40	0.00591807	0	CD40LG_CD40	CD40LG - CD40	CD40	Cell-Cell Contact	KEGG: hsa04514			T Cell Naïve CD8+	Unknown	CD6	ALCAM	0.00594451	0	CD6_ALCAM	CD6 - ALCAM	CD6	Cell-Cell Contact	PMID: 23602662
T Cell Central Memory CD4+	Monocyte Classical	ADGRE5	CD55	0.0335422	0	ADGRE5_CD55	ADGRE5 - CD55	ADGRE5	Cell-Cell Contact	PMID: 11297558		T Cell Central Memory CD8+	T Cell Central Memory CD4+	ADGRE5	CD55	0.0207765	0	ADGRE5_CD55	ADGRE5 - CD55	ADGRE5	Cell-Cell Contact	PMID: 11297558			T Cell Naïve CD8+	B Cell Naïve	CD40LG	CD40	0.00591807	0	CD40LG_CD40	CD40LG - CD40	CD40	Cell-Cell Contact	KEGG: hsa04514			Monocyte Intermediate	Unknown	CD6	ALCAM	0.00709539	0	CD6_ALCAM	CD6 - ALCAM	CD6	Cell-Cell Contact	PMID: 23602662
T Cell Central Memory CD8+	Monocyte Classical	ADGRE5	CD55	0.0165952	0	ADGRE5_CD55	ADGRE5 - CD55	ADGRE5	Cell-Cell Contact	PMID: 11297558		Plasma Cells	T Cell Central Memory CD4+	ADGRE5	CD55	0.0247274	0	ADGRE5_CD55	ADGRE5 - CD55	ADGRE5	Cell-Cell Contact	PMID: 11297558			Monocyte Intermediate	B Cell Naïve	CD40LG	CD40	0.00591807	0	CD40LG_CD40	CD40LG - CD40	CD40	Cell-Cell Contact	KEGG: hsa04514			T Cell Effector Memory CD4+	Unknown	CD6	ALCAM	0.00709539	0	CD6_ALCAM	CD6 - ALCAM	CD6	Cell-Cell Contact	PMID: 23602662
Plasma Cells	Monocyte Classical	ADGRE5	CD55	0.0197671	0	ADGRE5_CD55	ADGRE5 - CD55	ADGRE5	Cell-Cell Contact	PMID: 11297558		T Cell Naïve CD8+	T Cell Central Memory CD4+	ADGRE5	CD55	0.0207765	0	ADGRE5_CD55	ADGRE5 - CD55	ADGRE5	Cell-Cell Contact	PMID: 11297558			Monocyte Nonclassical	Natural Killer	PTPRC	CD22	0.0698117	0	PTPRC_CD22	PTPRC - CD22	CD45	Cell-Cell Contact	PMID: 12115612			Megakaryocytes	Unknown	CD6	ALCAM	0.00198939	0	CD6_ALCAM	CD6 - ALCAM	CD6	Cell-Cell Contact	PMID: 23602662
T Cell Naïve CD8+	Monocyte Classical	ADGRE5	CD55	0.0165952	0	ADGRE5_CD55	ADGRE5 - CD55	ADGRE5	Cell-Cell Contact	PMID: 11297558		Monocyte Intermediate	T Cell Central Memory CD4+	ADGRE5	CD55	0.00702276	0	ADGRE5_CD55	ADGRE5 - CD55	ADGRE5	Cell-Cell Contact	PMID: 11297558			T Cell Terminal Effector CD8+	Natural Killer	PTPRC	CD22	0.0611291	0	PTPRC_CD22	PTPRC - CD22	CD45	Cell-Cell Contact	PMID: 12115612			T Cell Non-Vd2 gd	Unknown	CD6	ALCAM	0.00198939	0	CD6_ALCAM	CD6 - ALCAM	CD6	Cell-Cell Contact	PMID: 23602662
Myeloid Dendritic Cells	Monocyte Classical	ADGRE5	CD55	0.027356	0	ADGRE5_CD55	ADGRE5 - CD55	ADGRE5	Cell-Cell Contact	PMID: 11297558		Myeloid Dendritic Cells	T Cell Central Memory CD4+	ADGRE5	CD55	0.0247274	0	ADGRE5_CD55	ADGRE5 - CD55	ADGRE5	Cell-Cell Contact	PMID: 11297558			Monocyte Classical	Natural Killer	PTPRC	CD22	0.0498552	0	PTPRC_CD22	PTPRC - CD22	CD45	Cell-Cell Contact	PMID: 12115612			Monocyte Nonclassical	Progenitor Cells	CD6	ALCAM	0.00594451	0	CD6_ALCAM	CD6 - ALCAM	CD6	Cell-Cell Contact	PMID: 23602662
MAIT Cells	Monocyte Classical	ADGRE5	CD55	0.0165952	0	ADGRE5_CD55	ADGRE5 - CD55	ADGRE5	Cell-Cell Contact	PMID: 11297558		T Cell Effector Memory CD4+	T Cell Central Memory CD4+	ADGRE5	CD55	0.00702276	0	ADGRE5_CD55	ADGRE5 - CD55	ADGRE5	Cell-Cell Contact	PMID: 11297558			Natural Killer	Natural Killer	PTPRC	CD22	0.0560675	0	PTPRC_CD22	PTPRC - CD22	CD45	Cell-Cell Contact	PMID: 12115612			T Cell Terminal Effector CD8+	Progenitor Cells	CD6	ALCAM	0.017624	0	CD6_ALCAM	CD6 - ALCAM	CD6	Cell-Cell Contact	PMID: 23602662
Megakaryocytes	Monocyte Classical	ADGRE5	CD55	0.0165952	0	ADGRE5_CD55	ADGRE5 - CD55	ADGRE5	Cell-Cell Contact	PMID: 11297558		Unknown	T Cell Central Memory CD4+	ADGRE5	CD55	0.00702276	0	ADGRE5_CD55	ADGRE5 - CD55	ADGRE5	Cell-Cell Contact	PMID: 11297558			T Cell Terminal Effector CD4+	Natural Killer	PTPRC	CD22	0.06202	0	PTPRC_CD22	PTPRC - CD22	CD45	Cell-Cell Contact	PMID: 12115612			T Cell Terminal Effector CD4+	Progenitor Cells	CD6	ALCAM	0.0209883	0	CD6_ALCAM	CD6 - ALCAM	CD6	Cell-Cell Contact	PMID: 23602662
T Cell Non-Vd2 gd	Monocyte Classical	ADGRE5	CD55	0.0165952	0	ADGRE5_CD55	ADGRE5 - CD55	ADGRE5	Cell-Cell Contact	PMID: 11297558		MAIT Cells	T Cell Central Memory CD4+	ADGRE5	CD55	0.0247274	0	ADGRE5_CD55	ADGRE5 - CD55	ADGRE5	Cell-Cell Contact	PMID: 11297558			T Cell Effector Memory CD8+	Natural Killer	PTPRC	CD22	0.0669065	0	PTPRC_CD22	PTPRC - CD22	CD45	Cell-Cell Contact	PMID: 12115612			T Cell Effector Memory CD8+	Progenitor Cells	CD6	ALCAM	0.017624	0	CD6_ALCAM	CD6 - ALCAM	CD6	Cell-Cell Contact	PMID: 23602662
Monocyte Nonclassical	Natural Killer	ADGRE5	CD55	0.0197671	0	ADGRE5_CD55	ADGRE5 - CD55	ADGRE5	Cell-Cell Contact	PMID: 11297558		Megakaryocytes	T Cell Central Memory CD4+	ADGRE5	CD55	0.0207765	0	ADGRE5_CD55	ADGRE5 - CD55	ADGRE5	Cell-Cell Contact	PMID: 11297558			T Cell Naïve CD4+	Natural Killer	PTPRC	CD22	0.0730056	0	PTPRC_CD22	PTPRC - CD22	CD45	Cell-Cell Contact	PMID: 12115612			T Cell Naïve CD4+	Progenitor Cells	CD6	ALCAM	0.0209883	0	CD6_ALCAM	CD6 - ALCAM	CD6	Cell-Cell Contact	PMID: 23602662
Monocyte Classical	Natural Killer	ADGRE5	CD55	0.0197671	0	ADGRE5_CD55	ADGRE5 - CD55	ADGRE5	Cell-Cell Contact	PMID: 11297558		T Cell Non-Vd2 gd	T Cell Central Memory CD4+	ADGRE5	CD55	0.00702276	0	ADGRE5_CD55	ADGRE5 - CD55	ADGRE5	Cell-Cell Contact	PMID: 11297558			B Cell Memory	Natural Killer	PTPRC	CD22	0.0730056	0	PTPRC_CD22	PTPRC - CD22	CD45	Cell-Cell Contact	PMID: 12115612			B Cell Memory	Progenitor Cells	CD6	ALCAM	0.0209883	0	CD6_ALCAM	CD6 - ALCAM	CD6	Cell-Cell Contact	PMID: 23602662
T Cell Naïve CD4+	Natural Killer	ADGRE5	CD55	0.0197671	0	ADGRE5_CD55	ADGRE5 - CD55	ADGRE5	Cell-Cell Contact	PMID: 11297558		Plasmacytoid Dendritic Cells	T Cell Central Memory CD4+	ADGRE5	CD55	0.00702276	0.03	ADGRE5_CD55	ADGRE5 - CD55	ADGRE5	Cell-Cell Contact	PMID: 11297558			B Cell Naïve	Natural Killer	PTPRC	CD22	0.0570883	0	PTPRC_CD22	PTPRC - CD22	CD45	Cell-Cell Contact	PMID: 12115612			Regulatory T cell	Progenitor Cells	CD6	ALCAM	0.00594451	0	CD6_ALCAM	CD6 - ALCAM	CD6	Cell-Cell Contact	PMID: 23602662
B Cell Memory	Natural Killer	ADGRE5	CD55	0.0197671	0	ADGRE5_CD55	ADGRE5 - CD55	ADGRE5	Cell-Cell Contact	PMID: 11297558		Monocyte Nonclassical	T Cell Vd2 gd	ADGRE5	CD55	0.0207765	0	ADGRE5_CD55	ADGRE5 - CD55	ADGRE5	Cell-Cell Contact	PMID: 11297558			T Cell Central Memory CD4+	Natural Killer	PTPRC	CD22	0.0661932	0	PTPRC_CD22	PTPRC - CD22	CD45	Cell-Cell Contact	PMID: 12115612			T Cell Vd2 gd	Progenitor Cells	CD6	ALCAM	0.017624	0	CD6_ALCAM	CD6 - ALCAM	CD6	Cell-Cell Contact	PMID: 23602662
T Cell Central Memory CD4+	Natural Killer	ADGRE5	CD55	0.0335422	0	ADGRE5_CD55	ADGRE5 - CD55	ADGRE5	Cell-Cell Contact	PMID: 11297558		T Cell Terminal Effector CD8+	T Cell Vd2 gd	ADGRE5	CD55	0.00588359	0	ADGRE5_CD55	ADGRE5 - CD55	ADGRE5	Cell-Cell Contact	PMID: 11297558			Regulatory T cell	Natural Killer	PTPRC	CD22	0.0628154	0	PTPRC_CD22	PTPRC - CD22	CD45	Cell-Cell Contact	PMID: 12115612			T Cell Central Memory CD8+	Progenitor Cells	CD6	ALCAM	0.00594451	0	CD6_ALCAM	CD6 - ALCAM	CD6	Cell-Cell Contact	PMID: 23602662
T Cell Central Memory CD8+	Natural Killer	ADGRE5	CD55	0.0165952	0	ADGRE5_CD55	ADGRE5 - CD55	ADGRE5	Cell-Cell Contact	PMID: 11297558		Monocyte Classical	T Cell Vd2 gd	ADGRE5	CD55	0.00588359	0	ADGRE5_CD55	ADGRE5 - CD55	ADGRE5	Cell-Cell Contact	PMID: 11297558			T Cell Vd2 gd	Natural Killer	PTPRC	CD22	0.0587892	0	PTPRC_CD22	PTPRC - CD22	CD45	Cell-Cell Contact	PMID: 12115612			Plasma Cells	Progenitor Cells	CD6	ALCAM	0.017624	0	CD6_ALCAM	CD6 - ALCAM	CD6	Cell-Cell Contact	PMID: 23602662
Plasma Cells	Natural Killer	ADGRE5	CD55	0.0197671	0	ADGRE5_CD55	ADGRE5 - CD55	ADGRE5	Cell-Cell Contact	PMID: 11297558		T Cell Terminal Effector CD4+	T Cell Vd2 gd	ADGRE5	CD55	0.00588359	0	ADGRE5_CD55	ADGRE5 - CD55	ADGRE5	Cell-Cell Contact	PMID: 11297558			T Cell Central Memory CD8+	Natural Killer	PTPRC	CD22	0.0698117	0	PTPRC_CD22	PTPRC - CD22	CD45	Cell-Cell Contact	PMID: 12115612			T Cell Naïve CD8+	Progenitor Cells	CD6	ALCAM	0.017624	0	CD6_ALCAM	CD6 - ALCAM	CD6	Cell-Cell Contact	PMID: 23602662
T Cell Naïve CD8+	Natural Killer	ADGRE5	CD55	0.0165952	0	ADGRE5_CD55	ADGRE5 - CD55	ADGRE5	Cell-Cell Contact	PMID: 11297558		T Cell Effector Memory CD8+	T Cell Vd2 gd	ADGRE5	CD55	0.00588359	0	ADGRE5_CD55	ADGRE5 - CD55	ADGRE5	Cell-Cell Contact	PMID: 11297558			Plasma Cells	Natural Killer	PTPRC	CD22	0.0704579	0	PTPRC_CD22	PTPRC - CD22	CD45	Cell-Cell Contact	PMID: 12115612			Monocyte Intermediate	Progenitor Cells	CD6	ALCAM	0.0209883	0	CD6_ALCAM	CD6 - ALCAM	CD6	Cell-Cell Contact	PMID: 23602662
Myeloid Dendritic Cells	Natural Killer	ADGRE5	CD55	0.027356	0	ADGRE5_CD55	ADGRE5 - CD55	ADGRE5	Cell-Cell Contact	PMID: 11297558		T Cell Naïve CD4+	T Cell Vd2 gd	ADGRE5	CD55	0.0174455	0	ADGRE5_CD55	ADGRE5 - CD55	ADGRE5	Cell-Cell Contact	PMID: 11297558			T Cell Naïve CD8+	Natural Killer	PTPRC	CD22	0.06202	0	PTPRC_CD22	PTPRC - CD22	CD45	Cell-Cell Contact	PMID: 12115612			T Cell Effector Memory CD4+	Progenitor Cells	CD6	ALCAM	0.0209883	0	CD6_ALCAM	CD6 - ALCAM	CD6	Cell-Cell Contact	PMID: 23602662
MAIT Cells	Natural Killer	ADGRE5	CD55	0.0165952	0	ADGRE5_CD55	ADGRE5 - CD55	ADGRE5	Cell-Cell Contact	PMID: 11297558		B Cell Memory	T Cell Vd2 gd	ADGRE5	CD55	0.0207765	0	ADGRE5_CD55	ADGRE5 - CD55	ADGRE5	Cell-Cell Contact	PMID: 11297558			Monocyte Intermediate	Natural Killer	PTPRC	CD22	0.0628154	0	PTPRC_CD22	PTPRC - CD22	CD45	Cell-Cell Contact	PMID: 12115612			Megakaryocytes	Progenitor Cells	CD6	ALCAM	0.00594451	0	CD6_ALCAM	CD6 - ALCAM	CD6	Cell-Cell Contact	PMID: 23602662
Megakaryocytes	Natural Killer	ADGRE5	CD55	0.0165952	0	ADGRE5_CD55	ADGRE5 - CD55	ADGRE5	Cell-Cell Contact	PMID: 11297558		T Cell Central Memory CD4+	T Cell Vd2 gd	ADGRE5	CD55	0.0352297	0	ADGRE5_CD55	ADGRE5 - CD55	ADGRE5	Cell-Cell Contact	PMID: 11297558			Myeloid Dendritic Cells	Natural Killer	PTPRC	CD22	0.0570883	0	PTPRC_CD22	PTPRC - CD22	CD45	Cell-Cell Contact	PMID: 12115612			T Cell Non-Vd2 gd	Progenitor Cells	CD6	ALCAM	0.00594451	0	CD6_ALCAM	CD6 - ALCAM	CD6	Cell-Cell Contact	PMID: 23602662
T Cell Non-Vd2 gd	Natural Killer	ADGRE5	CD55	0.0165952	0	ADGRE5_CD55	ADGRE5 - CD55	ADGRE5	Cell-Cell Contact	PMID: 11297558		Regulatory T cell	T Cell Vd2 gd	ADGRE5	CD55	0.00588359	0.02	ADGRE5_CD55	ADGRE5 - CD55	ADGRE5	Cell-Cell Contact	PMID: 11297558			T Cell Effector Memory CD4+	Natural Killer	PTPRC	CD22	0.0570883	0	PTPRC_CD22	PTPRC - CD22	CD45	Cell-Cell Contact	PMID: 12115612			Monocyte Classical	T Cell Terminal Effector CD8+	CD86	CD28	0.00198939	0	CD86_CD28	CD86 - CD28	CD86	Cell-Cell Contact	PMID: 23954143
Monocyte Nonclassical	T Cell Terminal Effector CD4+	ADGRE5	CD55	0.00667702	0	ADGRE5_CD55	ADGRE5 - CD55	ADGRE5	Cell-Cell Contact	PMID: 11297558		T Cell Vd2 gd	T Cell Vd2 gd	ADGRE5	CD55	0.00588359	0	ADGRE5_CD55	ADGRE5 - CD55	ADGRE5	Cell-Cell Contact	PMID: 11297558			Unknown	Natural Killer	PTPRC	CD22	0.044956	0	PTPRC_CD22	PTPRC - CD22	CD45	Cell-Cell Contact	PMID: 12115612			Natural Killer	T Cell Terminal Effector CD8+	CD86	CD28	0.00049809	0	CD86_CD28	CD86 - CD28	CD86	Cell-Cell Contact	PMID: 23954143
Monocyte Classical	T Cell Terminal Effector CD4+	ADGRE5	CD55	0.00667702	0	ADGRE5_CD55	ADGRE5 - CD55	ADGRE5	Cell-Cell Contact	PMID: 11297558		T Cell Central Memory CD8+	T Cell Vd2 gd	ADGRE5	CD55	0.0174455	0	ADGRE5_CD55	ADGRE5 - CD55	ADGRE5	Cell-Cell Contact	PMID: 11297558			MAIT Cells	Natural Killer	PTPRC	CD22	0.0674737	0	PTPRC_CD22	PTPRC - CD22	CD45	Cell-Cell Contact	PMID: 12115612			T Cell Central Memory CD4+	T Cell Terminal Effector CD8+	CD86	CD28	0.00594451	0	CD86_CD28	CD86 - CD28	CD86	Cell-Cell Contact	PMID: 23954143
T Cell Naïve CD4+	T Cell Terminal Effector CD4+	ADGRE5	CD55	0.00667702	0	ADGRE5_CD55	ADGRE5 - CD55	ADGRE5	Cell-Cell Contact	PMID: 11297558		Plasma Cells	T Cell Vd2 gd	ADGRE5	CD55	0.0207765	0	ADGRE5_CD55	ADGRE5 - CD55	ADGRE5	Cell-Cell Contact	PMID: 11297558			Megakaryocytes	Natural Killer	PTPRC	CD22	0.06202	0	PTPRC_CD22	PTPRC - CD22	CD45	Cell-Cell Contact	PMID: 12115612			Myeloid Dendritic Cells	T Cell Terminal Effector CD8+	CD86	CD28	0.00594451	0	CD86_CD28	CD86 - CD28	CD86	Cell-Cell Contact	PMID: 23954143
B Cell Memory	T Cell Terminal Effector CD4+	ADGRE5	CD55	0.00667702	0	ADGRE5_CD55	ADGRE5 - CD55	ADGRE5	Cell-Cell Contact	PMID: 11297558		T Cell Naïve CD8+	T Cell Vd2 gd	ADGRE5	CD55	0.0174455	0	ADGRE5_CD55	ADGRE5 - CD55	ADGRE5	Cell-Cell Contact	PMID: 11297558			T Cell Non-Vd2 gd	Natural Killer	PTPRC	CD22	0.0587892	0	PTPRC_CD22	PTPRC - CD22	CD45	Cell-Cell Contact	PMID: 12115612			Unknown	T Cell Terminal Effector CD8+	CD86	CD28	0.00594451	0	CD86_CD28	CD86 - CD28	CD86	Cell-Cell Contact	PMID: 23954143
T Cell Central Memory CD4+	T Cell Terminal Effector CD4+	ADGRE5	CD55	0.0114365	0	ADGRE5_CD55	ADGRE5 - CD55	ADGRE5	Cell-Cell Contact	PMID: 11297558		Monocyte Intermediate	T Cell Vd2 gd	ADGRE5	CD55	0.00588359	0.01	ADGRE5_CD55	ADGRE5 - CD55	ADGRE5	Cell-Cell Contact	PMID: 11297558			Progenitor Cells	Natural Killer	PTPRC	CD22	0.0265704	0	PTPRC_CD22	PTPRC - CD22	CD45	Cell-Cell Contact	PMID: 12115612			Monocyte Classical	T Cell Terminal Effector CD4+	CD86	CD28	0.00198939	0	CD86_CD28	CD86 - CD28	CD86	Cell-Cell Contact	PMID: 23954143
Plasma Cells	T Cell Terminal Effector CD4+	ADGRE5	CD55	0.00667702	0	ADGRE5_CD55	ADGRE5 - CD55	ADGRE5	Cell-Cell Contact	PMID: 11297558		Myeloid Dendritic Cells	T Cell Vd2 gd	ADGRE5	CD55	0.0207765	0	ADGRE5_CD55	ADGRE5 - CD55	ADGRE5	Cell-Cell Contact	PMID: 11297558			Cycling Cells	Natural Killer	PTPRC	CD22	0.00591807	0	PTPRC_CD22	PTPRC - CD22	CD45	Cell-Cell Contact	PMID: 12115612			Natural Killer	T Cell Terminal Effector CD4+	CD86	CD28	0.00049809	0	CD86_CD28	CD86 - CD28	CD86	Cell-Cell Contact	PMID: 23954143
Myeloid Dendritic Cells	T Cell Terminal Effector CD4+	ADGRE5	CD55	0.00928806	0	ADGRE5_CD55	ADGRE5 - CD55	ADGRE5	Cell-Cell Contact	PMID: 11297558		MAIT Cells	T Cell Vd2 gd	ADGRE5	CD55	0.0207765	0	ADGRE5_CD55	ADGRE5 - CD55	ADGRE5	Cell-Cell Contact	PMID: 11297558			Plasmacytoid Dendritic Cells	Natural Killer	PTPRC	CD22	0.0298089	0	PTPRC_CD22	PTPRC - CD22	CD45	Cell-Cell Contact	PMID: 12115612			T Cell Central Memory CD4+	T Cell Terminal Effector CD4+	CD86	CD28	0.00594451	0	CD86_CD28	CD86 - CD28	CD86	Cell-Cell Contact	PMID: 23954143
Monocyte Nonclassical	T Cell Effector Memory CD8+	ADGRE5	CD55	0.00667702	0	ADGRE5_CD55	ADGRE5 - CD55	ADGRE5	Cell-Cell Contact	PMID: 11297558		Megakaryocytes	T Cell Vd2 gd	ADGRE5	CD55	0.0174455	0	ADGRE5_CD55	ADGRE5 - CD55	ADGRE5	Cell-Cell Contact	PMID: 11297558			Monocyte Nonclassical	B Cell Naïve	PTPRC	CD22	0.0823038	0	PTPRC_CD22	PTPRC - CD22	CD45	Cell-Cell Contact	PMID: 12115612			Myeloid Dendritic Cells	T Cell Terminal Effector CD4+	CD86	CD28	0.00594451	0	CD86_CD28	CD86 - CD28	CD86	Cell-Cell Contact	PMID: 23954143
Monocyte Classical	T Cell Effector Memory CD8+	ADGRE5	CD55	0.00667702	0	ADGRE5_CD55	ADGRE5 - CD55	ADGRE5	Cell-Cell Contact	PMID: 11297558		Monocyte Nonclassical	T Cell Naïve CD8+	ADGRE5	CD55	0.00702276	0	ADGRE5_CD55	ADGRE5 - CD55	ADGRE5	Cell-Cell Contact	PMID: 11297558			T Cell Terminal Effector CD8+	B Cell Naïve	PTPRC	CD22	0.072188	0	PTPRC_CD22	PTPRC - CD22	CD45	Cell-Cell Contact	PMID: 12115612			Unknown	T Cell Terminal Effector CD4+	CD86	CD28	0.00594451	0	CD86_CD28	CD86 - CD28	CD86	Cell-Cell Contact	PMID: 23954143
T Cell Naïve CD4+	T Cell Effector Memory CD8+	ADGRE5	CD55	0.00667702	0	ADGRE5_CD55	ADGRE5 - CD55	ADGRE5	Cell-Cell Contact	PMID: 11297558		B Cell Memory	T Cell Naïve CD8+	ADGRE5	CD55	0.00702276	0	ADGRE5_CD55	ADGRE5 - CD55	ADGRE5	Cell-Cell Contact	PMID: 11297558			Monocyte Classical	B Cell Naïve	PTPRC	CD22	0.0590027	0	PTPRC_CD22	PTPRC - CD22	CD45	Cell-Cell Contact	PMID: 12115612			Monocyte Classical	T Cell Effector Memory CD8+	CD86	CD28	0.00198939	0	CD86_CD28	CD86 - CD28	CD86	Cell-Cell Contact	PMID: 23954143
B Cell Memory	T Cell Effector Memory CD8+	ADGRE5	CD55	0.00667702	0	ADGRE5_CD55	ADGRE5 - CD55	ADGRE5	Cell-Cell Contact	PMID: 11297558		T Cell Central Memory CD4+	T Cell Naïve CD8+	ADGRE5	CD55	0.0120257	0	ADGRE5_CD55	ADGRE5 - CD55	ADGRE5	Cell-Cell Contact	PMID: 11297558			Natural Killer	B Cell Naïve	PTPRC	CD22	0.0662754	0	PTPRC_CD22	PTPRC - CD22	CD45	Cell-Cell Contact	PMID: 12115612			Natural Killer	T Cell Effector Memory CD8+	CD86	CD28	0.00049809	0	CD86_CD28	CD86 - CD28	CD86	Cell-Cell Contact	PMID: 23954143
T Cell Central Memory CD4+	T Cell Effector Memory CD8+	ADGRE5	CD55	0.0114365	0	ADGRE5_CD55	ADGRE5 - CD55	ADGRE5	Cell-Cell Contact	PMID: 11297558		T Cell Central Memory CD8+	T Cell Naïve CD8+	ADGRE5	CD55	0.00588359	0.02	ADGRE5_CD55	ADGRE5 - CD55	ADGRE5	Cell-Cell Contact	PMID: 11297558			T Cell Terminal Effector CD4+	B Cell Naïve	PTPRC	CD22	0.0732275	0	PTPRC_CD22	PTPRC - CD22	CD45	Cell-Cell Contact	PMID: 12115612			T Cell Central Memory CD4+	T Cell Effector Memory CD8+	CD86	CD28	0.00594451	0	CD86_CD28	CD86 - CD28	CD86	Cell-Cell Contact	PMID: 23954143
Plasma Cells	T Cell Effector Memory CD8+	ADGRE5	CD55	0.00667702	0	ADGRE5_CD55	ADGRE5 - CD55	ADGRE5	Cell-Cell Contact	PMID: 11297558		Plasma Cells	T Cell Naïve CD8+	ADGRE5	CD55	0.00702276	0	ADGRE5_CD55	ADGRE5 - CD55	ADGRE5	Cell-Cell Contact	PMID: 11297558			T Cell Effector Memory CD8+	B Cell Naïve	PTPRC	CD22	0.0789228	0	PTPRC_CD22	PTPRC - CD22	CD45	Cell-Cell Contact	PMID: 12115612			Myeloid Dendritic Cells	T Cell Effector Memory CD8+	CD86	CD28	0.00594451	0	CD86_CD28	CD86 - CD28	CD86	Cell-Cell Contact	PMID: 23954143
Myeloid Dendritic Cells	T Cell Effector Memory CD8+	ADGRE5	CD55	0.00928806	0	ADGRE5_CD55	ADGRE5 - CD55	ADGRE5	Cell-Cell Contact	PMID: 11297558		T Cell Naïve CD8+	T Cell Naïve CD8+	ADGRE5	CD55	0.00588359	0	ADGRE5_CD55	ADGRE5 - CD55	ADGRE5	Cell-Cell Contact	PMID: 11297558			T Cell Naïve CD4+	B Cell Naïve	PTPRC	CD22	0.0860163	0	PTPRC_CD22	PTPRC - CD22	CD45	Cell-Cell Contact	PMID: 12115612			Unknown	T Cell Effector Memory CD8+	CD86	CD28	0.00594451	0	CD86_CD28	CD86 - CD28	CD86	Cell-Cell Contact	PMID: 23954143
Monocyte Nonclassical	B Cell Naïve	ADGRE5	CD55	0.0235307	0	ADGRE5_CD55	ADGRE5 - CD55	ADGRE5	Cell-Cell Contact	PMID: 11297558		Myeloid Dendritic Cells	T Cell Naïve CD8+	ADGRE5	CD55	0.00702276	0	ADGRE5_CD55	ADGRE5 - CD55	ADGRE5	Cell-Cell Contact	PMID: 11297558			B Cell Memory	B Cell Naïve	PTPRC	CD22	0.0860163	0	PTPRC_CD22	PTPRC - CD22	CD45	Cell-Cell Contact	PMID: 12115612			Monocyte Classical	Regulatory T cell	CD86	CD28	0.00198939	0	CD86_CD28	CD86 - CD28	CD86	Cell-Cell Contact	PMID: 23954143
T Cell Terminal Effector CD8+	B Cell Naïve	ADGRE5	CD55	0.00667702	0	ADGRE5_CD55	ADGRE5 - CD55	ADGRE5	Cell-Cell Contact	PMID: 11297558		MAIT Cells	T Cell Naïve CD8+	ADGRE5	CD55	0.00702276	0	ADGRE5_CD55	ADGRE5 - CD55	ADGRE5	Cell-Cell Contact	PMID: 11297558			B Cell Naïve	B Cell Naïve	PTPRC	CD22	0.0674687	0	PTPRC_CD22	PTPRC - CD22	CD45	Cell-Cell Contact	PMID: 12115612			Natural Killer	Regulatory T cell	CD86	CD28	0.00049809	0	CD86_CD28	CD86 - CD28	CD86	Cell-Cell Contact	PMID: 23954143
Monocyte Classical	B Cell Naïve	ADGRE5	CD55	0.0235307	0	ADGRE5_CD55	ADGRE5 - CD55	ADGRE5	Cell-Cell Contact	PMID: 11297558		Monocyte Nonclassical	Myeloid Dendritic Cells	ADGRE5	CD55	0.00702276	0	ADGRE5_CD55	ADGRE5 - CD55	ADGRE5	Cell-Cell Contact	PMID: 11297558			T Cell Central Memory CD4+	B Cell Naïve	PTPRC	CD22	0.0780921	0	PTPRC_CD22	PTPRC - CD22	CD45	Cell-Cell Contact	PMID: 12115612			T Cell Central Memory CD4+	Regulatory T cell	CD86	CD28	0.00594451	0	CD86_CD28	CD86 - CD28	CD86	Cell-Cell Contact	PMID: 23954143
T Cell Terminal Effector CD4+	B Cell Naïve	ADGRE5	CD55	0.00667702	0	ADGRE5_CD55	ADGRE5 - CD55	ADGRE5	Cell-Cell Contact	PMID: 11297558		B Cell Memory	Myeloid Dendritic Cells	ADGRE5	CD55	0.00702276	0	ADGRE5_CD55	ADGRE5 - CD55	ADGRE5	Cell-Cell Contact	PMID: 11297558			Regulatory T cell	B Cell Naïve	PTPRC	CD22	0.0741554	0	PTPRC_CD22	PTPRC - CD22	CD45	Cell-Cell Contact	PMID: 12115612			Myeloid Dendritic Cells	Regulatory T cell	CD86	CD28	0.00594451	0	CD86_CD28	CD86 - CD28	CD86	Cell-Cell Contact	PMID: 23954143
T Cell Effector Memory CD8+	B Cell Naïve	ADGRE5	CD55	0.00667702	0	ADGRE5_CD55	ADGRE5 - CD55	ADGRE5	Cell-Cell Contact	PMID: 11297558		T Cell Central Memory CD4+	Myeloid Dendritic Cells	ADGRE5	CD55	0.0120257	0	ADGRE5_CD55	ADGRE5 - CD55	ADGRE5	Cell-Cell Contact	PMID: 11297558			T Cell Vd2 gd	B Cell Naïve	PTPRC	CD22	0.0694561	0	PTPRC_CD22	PTPRC - CD22	CD45	Cell-Cell Contact	PMID: 12115612			Unknown	Regulatory T cell	CD86	CD28	0.00594451	0	CD86_CD28	CD86 - CD28	CD86	Cell-Cell Contact	PMID: 23954143
T Cell Naïve CD4+	B Cell Naïve	ADGRE5	CD55	0.0235307	0	ADGRE5_CD55	ADGRE5 - CD55	ADGRE5	Cell-Cell Contact	PMID: 11297558		T Cell Central Memory CD8+	Myeloid Dendritic Cells	ADGRE5	CD55	0.00588359	0.02	ADGRE5_CD55	ADGRE5 - CD55	ADGRE5	Cell-Cell Contact	PMID: 11297558			T Cell Central Memory CD8+	B Cell Naïve	PTPRC	CD22	0.0823038	0	PTPRC_CD22	PTPRC - CD22	CD45	Cell-Cell Contact	PMID: 12115612			Monocyte Classical	T Cell Naïve CD8+	CD86	CD28	0.00198939	0	CD86_CD28	CD86 - CD28	CD86	Cell-Cell Contact	PMID: 23954143
B Cell Memory	B Cell Naïve	ADGRE5	CD55	0.0235307	0	ADGRE5_CD55	ADGRE5 - CD55	ADGRE5	Cell-Cell Contact	PMID: 11297558		Plasma Cells	Myeloid Dendritic Cells	ADGRE5	CD55	0.00702276	0	ADGRE5_CD55	ADGRE5 - CD55	ADGRE5	Cell-Cell Contact	PMID: 11297558			Plasma Cells	B Cell Naïve	PTPRC	CD22	0.0830552	0	PTPRC_CD22	PTPRC - CD22	CD45	Cell-Cell Contact	PMID: 12115612			Natural Killer	T Cell Naïve CD8+	CD86	CD28	0.00049809	0	CD86_CD28	CD86 - CD28	CD86	Cell-Cell Contact	PMID: 23954143
T Cell Central Memory CD4+	B Cell Naïve	ADGRE5	CD55	0.0398221	0	ADGRE5_CD55	ADGRE5 - CD55	ADGRE5	Cell-Cell Contact	PMID: 11297558		T Cell Naïve CD8+	Myeloid Dendritic Cells	ADGRE5	CD55	0.00588359	0	ADGRE5_CD55	ADGRE5 - CD55	ADGRE5	Cell-Cell Contact	PMID: 11297558			T Cell Naïve CD8+	B Cell Naïve	PTPRC	CD22	0.0732275	0	PTPRC_CD22	PTPRC - CD22	CD45	Cell-Cell Contact	PMID: 12115612			T Cell Central Memory CD4+	T Cell Naïve CD8+	CD86	CD28	0.00594451	0	CD86_CD28	CD86 - CD28	CD86	Cell-Cell Contact	PMID: 23954143
Regulatory T cell	B Cell Naïve	ADGRE5	CD55	0.00667702	0	ADGRE5_CD55	ADGRE5 - CD55	ADGRE5	Cell-Cell Contact	PMID: 11297558		Myeloid Dendritic Cells	Myeloid Dendritic Cells	ADGRE5	CD55	0.00702276	0	ADGRE5_CD55	ADGRE5 - CD55	ADGRE5	Cell-Cell Contact	PMID: 11297558			Monocyte Intermediate	B Cell Naïve	PTPRC	CD22	0.0741554	0	PTPRC_CD22	PTPRC - CD22	CD45	Cell-Cell Contact	PMID: 12115612			Myeloid Dendritic Cells	T Cell Naïve CD8+	CD86	CD28	0.00594451	0	CD86_CD28	CD86 - CD28	CD86	Cell-Cell Contact	PMID: 23954143
T Cell Vd2 gd	B Cell Naïve	ADGRE5	CD55	0.00667702	0	ADGRE5_CD55	ADGRE5 - CD55	ADGRE5	Cell-Cell Contact	PMID: 11297558		MAIT Cells	Myeloid Dendritic Cells	ADGRE5	CD55	0.00702276	0	ADGRE5_CD55	ADGRE5 - CD55	ADGRE5	Cell-Cell Contact	PMID: 11297558			Myeloid Dendritic Cells	B Cell Naïve	PTPRC	CD22	0.0674687	0	PTPRC_CD22	PTPRC - CD22	CD45	Cell-Cell Contact	PMID: 12115612			Unknown	T Cell Naïve CD8+	CD86	CD28	0.00594451	0	CD86_CD28	CD86 - CD28	CD86	Cell-Cell Contact	PMID: 23954143
T Cell Central Memory CD8+	B Cell Naïve	ADGRE5	CD55	0.0197671	0	ADGRE5_CD55	ADGRE5 - CD55	ADGRE5	Cell-Cell Contact	PMID: 11297558		Monocyte Nonclassical	T Cell Effector Memory CD4+	ADGRE5	CD55	0.00702276	0	ADGRE5_CD55	ADGRE5 - CD55	ADGRE5	Cell-Cell Contact	PMID: 11297558			T Cell Effector Memory CD4+	B Cell Naïve	PTPRC	CD22	0.0674687	0	PTPRC_CD22	PTPRC - CD22	CD45	Cell-Cell Contact	PMID: 12115612			Monocyte Classical	Monocyte Intermediate	CD86	CD28	0.00198939	0	CD86_CD28	CD86 - CD28	CD86	Cell-Cell Contact	PMID: 23954143
Plasma Cells	B Cell Naïve	ADGRE5	CD55	0.0235307	0	ADGRE5_CD55	ADGRE5 - CD55	ADGRE5	Cell-Cell Contact	PMID: 11297558		B Cell Memory	T Cell Effector Memory CD4+	ADGRE5	CD55	0.00702276	0	ADGRE5_CD55	ADGRE5 - CD55	ADGRE5	Cell-Cell Contact	PMID: 11297558			Unknown	B Cell Naïve	PTPRC	CD22	0.053255	0	PTPRC_CD22	PTPRC - CD22	CD45	Cell-Cell Contact	PMID: 12115612			Natural Killer	Monocyte Intermediate	CD86	CD28	0.00049809	0	CD86_CD28	CD86 - CD28	CD86	Cell-Cell Contact	PMID: 23954143
T Cell Naïve CD8+	B Cell Naïve	ADGRE5	CD55	0.0197671	0	ADGRE5_CD55	ADGRE5 - CD55	ADGRE5	Cell-Cell Contact	PMID: 11297558		T Cell Central Memory CD4+	T Cell Effector Memory CD4+	ADGRE5	CD55	0.0120257	0	ADGRE5_CD55	ADGRE5 - CD55	ADGRE5	Cell-Cell Contact	PMID: 11297558			MAIT Cells	B Cell Naïve	PTPRC	CD22	0.0795832	0	PTPRC_CD22	PTPRC - CD22	CD45	Cell-Cell Contact	PMID: 12115612			T Cell Central Memory CD4+	Monocyte Intermediate	CD86	CD28	0.00594451	0	CD86_CD28	CD86 - CD28	CD86	Cell-Cell Contact	PMID: 23954143
Monocyte Intermediate	B Cell Naïve	ADGRE5	CD55	0.00667702	0	ADGRE5_CD55	ADGRE5 - CD55	ADGRE5	Cell-Cell Contact	PMID: 11297558		T Cell Central Memory CD8+	T Cell Effector Memory CD4+	ADGRE5	CD55	0.00588359	0.02	ADGRE5_CD55	ADGRE5 - CD55	ADGRE5	Cell-Cell Contact	PMID: 11297558			Megakaryocytes	B Cell Naïve	PTPRC	CD22	0.0732275	0	PTPRC_CD22	PTPRC - CD22	CD45	Cell-Cell Contact	PMID: 12115612			Myeloid Dendritic Cells	Monocyte Intermediate	CD86	CD28	0.00594451	0	CD86_CD28	CD86 - CD28	CD86	Cell-Cell Contact	PMID: 23954143
Myeloid Dendritic Cells	B Cell Naïve	ADGRE5	CD55	0.0325166	0	ADGRE5_CD55	ADGRE5 - CD55	ADGRE5	Cell-Cell Contact	PMID: 11297558		Plasma Cells	T Cell Effector Memory CD4+	ADGRE5	CD55	0.00702276	0	ADGRE5_CD55	ADGRE5 - CD55	ADGRE5	Cell-Cell Contact	PMID: 11297558			T Cell Non-Vd2 gd	B Cell Naïve	PTPRC	CD22	0.0694561	0	PTPRC_CD22	PTPRC - CD22	CD45	Cell-Cell Contact	PMID: 12115612			Unknown	Monocyte Intermediate	CD86	CD28	0.00594451	0	CD86_CD28	CD86 - CD28	CD86	Cell-Cell Contact	PMID: 23954143
T Cell Effector Memory CD4+	B Cell Naïve	ADGRE5	CD55	0.00667702	0	ADGRE5_CD55	ADGRE5 - CD55	ADGRE5	Cell-Cell Contact	PMID: 11297558		T Cell Naïve CD8+	T Cell Effector Memory CD4+	ADGRE5	CD55	0.00588359	0	ADGRE5_CD55	ADGRE5 - CD55	ADGRE5	Cell-Cell Contact	PMID: 11297558			Progenitor Cells	B Cell Naïve	PTPRC	CD22	0.0315877	0	PTPRC_CD22	PTPRC - CD22	CD45	Cell-Cell Contact	PMID: 12115612			Monocyte Classical	T Cell Effector Memory CD4+	CD86	CD28	0.00198939	0	CD86_CD28	CD86 - CD28	CD86	Cell-Cell Contact	PMID: 23954143
Unknown	B Cell Naïve	ADGRE5	CD55	0.00667702	0	ADGRE5_CD55	ADGRE5 - CD55	ADGRE5	Cell-Cell Contact	PMID: 11297558		Myeloid Dendritic Cells	T Cell Effector Memory CD4+	ADGRE5	CD55	0.00702276	0	ADGRE5_CD55	ADGRE5 - CD55	ADGRE5	Cell-Cell Contact	PMID: 11297558			Cycling Cells	B Cell Naïve	PTPRC	CD22	0.00706387	0	PTPRC_CD22	PTPRC - CD22	CD45	Cell-Cell Contact	PMID: 12115612			Natural Killer	T Cell Effector Memory CD4+	CD86	CD28	0.00049809	0	CD86_CD28	CD86 - CD28	CD86	Cell-Cell Contact	PMID: 23954143
MAIT Cells	B Cell Naïve	ADGRE5	CD55	0.0197671	0	ADGRE5_CD55	ADGRE5 - CD55	ADGRE5	Cell-Cell Contact	PMID: 11297558		MAIT Cells	T Cell Effector Memory CD4+	ADGRE5	CD55	0.00702276	0	ADGRE5_CD55	ADGRE5 - CD55	ADGRE5	Cell-Cell Contact	PMID: 11297558			Plasmacytoid Dendritic Cells	B Cell Naïve	PTPRC	CD22	0.0354154	0	PTPRC_CD22	PTPRC - CD22	CD45	Cell-Cell Contact	PMID: 12115612			T Cell Central Memory CD4+	T Cell Effector Memory CD4+	CD86	CD28	0.00594451	0	CD86_CD28	CD86 - CD28	CD86	Cell-Cell Contact	PMID: 23954143
Megakaryocytes	B Cell Naïve	ADGRE5	CD55	0.0197671	0	ADGRE5_CD55	ADGRE5 - CD55	ADGRE5	Cell-Cell Contact	PMID: 11297558		Monocyte Nonclassical	Unknown	ADGRE5	CD55	0.00702276	0	ADGRE5_CD55	ADGRE5 - CD55	ADGRE5	Cell-Cell Contact	PMID: 11297558			Monocyte Nonclassical	Monocyte Nonclassical	CD48	CD244	0.00901652	0	CD48_CD244A	CD48 - CD244A	CD48	Cell-Cell Contact	PMID: 26697006			Myeloid Dendritic Cells	T Cell Effector Memory CD4+	CD86	CD28	0.00594451	0	CD86_CD28	CD86 - CD28	CD86	Cell-Cell Contact	PMID: 23954143
T Cell Non-Vd2 gd	B Cell Naïve	ADGRE5	CD55	0.0197671	0	ADGRE5_CD55	ADGRE5 - CD55	ADGRE5	Cell-Cell Contact	PMID: 11297558		B Cell Memory	Unknown	ADGRE5	CD55	0.00702276	0	ADGRE5_CD55	ADGRE5 - CD55	ADGRE5	Cell-Cell Contact	PMID: 11297558			T Cell Terminal Effector CD8+	Monocyte Nonclassical	CD48	CD244	0.0143218	0	CD48_CD244A	CD48 - CD244A	CD48	Cell-Cell Contact	PMID: 26697006			Unknown	T Cell Effector Memory CD4+	CD86	CD28	0.00594451	0	CD86_CD28	CD86 - CD28	CD86	Cell-Cell Contact	PMID: 23954143
Progenitor Cells	B Cell Naïve	ADGRE5	CD55	0.00667702	0	ADGRE5_CD55	ADGRE5 - CD55	ADGRE5	Cell-Cell Contact	PMID: 11297558		T Cell Central Memory CD4+	Unknown	ADGRE5	CD55	0.0120257	0	ADGRE5_CD55	ADGRE5 - CD55	ADGRE5	Cell-Cell Contact	PMID: 11297558			Monocyte Classical	Monocyte Nonclassical	CD48	CD244	0.00706387	0	CD48_CD244A	CD48 - CD244A	CD48	Cell-Cell Contact	PMID: 26697006			Monocyte Classical	Regulatory T cell	CD86	CTLA4	0.00198939	0	CD86_CTLA4	CD86 - CTLA4	CD86	Cell-Cell Contact	PMID: 23954143
Monocyte Nonclassical	T Cell Central Memory CD4+	ADGRE5	CD55	0.0235307	0	ADGRE5_CD55	ADGRE5 - CD55	ADGRE5	Cell-Cell Contact	PMID: 11297558		T Cell Central Memory CD8+	Unknown	ADGRE5	CD55	0.00588359	0.02	ADGRE5_CD55	ADGRE5 - CD55	ADGRE5	Cell-Cell Contact	PMID: 11297558			Natural Killer	Monocyte Nonclassical	CD48	CD244	0.0120957	0	CD48_CD244A	CD48 - CD244A	CD48	Cell-Cell Contact	PMID: 26697006			Natural Killer	Regulatory T cell	CD86	CTLA4	0.00049809	0	CD86_CTLA4	CD86 - CTLA4	CD86	Cell-Cell Contact	PMID: 23954143
T Cell Terminal Effector CD8+	T Cell Central Memory CD4+	ADGRE5	CD55	0.00667702	0	ADGRE5_CD55	ADGRE5 - CD55	ADGRE5	Cell-Cell Contact	PMID: 11297558		Plasma Cells	Unknown	ADGRE5	CD55	0.00702276	0	ADGRE5_CD55	ADGRE5 - CD55	ADGRE5	Cell-Cell Contact	PMID: 11297558			T Cell Terminal Effector CD4+	Monocyte Nonclassical	CD48	CD244	0.0127188	0	CD48_CD244A	CD48 - CD244A	CD48	Cell-Cell Contact	PMID: 26697006			T Cell Central Memory CD4+	Regulatory T cell	CD86	CTLA4	0.00594451	0	CD86_CTLA4	CD86 - CTLA4	CD86	Cell-Cell Contact	PMID: 23954143
Monocyte Classical	T Cell Central Memory CD4+	ADGRE5	CD55	0.0235307	0	ADGRE5_CD55	ADGRE5 - CD55	ADGRE5	Cell-Cell Contact	PMID: 11297558		T Cell Naïve CD8+	Unknown	ADGRE5	CD55	0.00588359	0	ADGRE5_CD55	ADGRE5 - CD55	ADGRE5	Cell-Cell Contact	PMID: 11297558			T Cell Effector Memory CD8+	Monocyte Nonclassical	CD48	CD244	0.0120957	0	CD48_CD244A	CD48 - CD244A	CD48	Cell-Cell Contact	PMID: 26697006			Myeloid Dendritic Cells	Regulatory T cell	CD86	CTLA4	0.00594451	0	CD86_CTLA4	CD86 - CTLA4	CD86	Cell-Cell Contact	PMID: 23954143
T Cell Terminal Effector CD4+	T Cell Central Memory CD4+	ADGRE5	CD55	0.00667702	0	ADGRE5_CD55	ADGRE5 - CD55	ADGRE5	Cell-Cell Contact	PMID: 11297558		Myeloid Dendritic Cells	Unknown	ADGRE5	CD55	0.00702276	0	ADGRE5_CD55	ADGRE5 - CD55	ADGRE5	Cell-Cell Contact	PMID: 11297558			T Cell Naïve CD4+	Monocyte Nonclassical	CD48	CD244	0.0120957	0	CD48_CD244A	CD48 - CD244A	CD48	Cell-Cell Contact	PMID: 26697006			Unknown	Regulatory T cell	CD86	CTLA4	0.00594451	0	CD86_CTLA4	CD86 - CTLA4	CD86	Cell-Cell Contact	PMID: 23954143
T Cell Effector Memory CD8+	T Cell Central Memory CD4+	ADGRE5	CD55	0.00667702	0	ADGRE5_CD55	ADGRE5 - CD55	ADGRE5	Cell-Cell Contact	PMID: 11297558		MAIT Cells	Unknown	ADGRE5	CD55	0.00702276	0	ADGRE5_CD55	ADGRE5 - CD55	ADGRE5	Cell-Cell Contact	PMID: 11297558			B Cell Memory	Monocyte Nonclassical	CD48	CD244	0.0120957	0	CD48_CD244A	CD48 - CD244A	CD48	Cell-Cell Contact	PMID: 26697006			Monocyte Nonclassical	Monocyte Classical	CD99	PILRA	0.0534815	0	CD99_PILRA	CD99 - PILRA	CD99	Cell-Cell Contact	PMID: 18234675
T Cell Naïve CD4+	T Cell Central Memory CD4+	ADGRE5	CD55	0.0235307	0	ADGRE5_CD55	ADGRE5 - CD55	ADGRE5	Cell-Cell Contact	PMID: 11297558		Monocyte Nonclassical	Progenitor Cells	ADGRE5	CD55	0.00702276	0	ADGRE5_CD55	ADGRE5 - CD55	ADGRE5	Cell-Cell Contact	PMID: 11297558			B Cell Naïve	Monocyte Nonclassical	CD48	CD244	0.00706387	0	CD48_CD244A	CD48 - CD244A	CD48	Cell-Cell Contact	PMID: 26697006			T Cell Terminal Effector CD8+	Monocyte Classical	CD99	PILRA	0.0249786	0	CD99_PILRA	CD99 - PILRA	CD99	Cell-Cell Contact	PMID: 18234675
B Cell Memory	T Cell Central Memory CD4+	ADGRE5	CD55	0.0235307	0	ADGRE5_CD55	ADGRE5 - CD55	ADGRE5	Cell-Cell Contact	PMID: 11297558		B Cell Memory	Progenitor Cells	ADGRE5	CD55	0.00702276	0	ADGRE5_CD55	ADGRE5 - CD55	ADGRE5	Cell-Cell Contact	PMID: 11297558			T Cell Central Memory CD4+	Monocyte Nonclassical	CD48	CD244	0.0120957	0	CD48_CD244A	CD48 - CD244A	CD48	Cell-Cell Contact	PMID: 26697006			Monocyte Classical	Monocyte Classical	CD99	PILRA	0.0249786	0	CD99_PILRA	CD99 - PILRA	CD99	Cell-Cell Contact	PMID: 18234675
T Cell Central Memory CD4+	T Cell Central Memory CD4+	ADGRE5	CD55	0.0398221	0	ADGRE5_CD55	ADGRE5 - CD55	ADGRE5	Cell-Cell Contact	PMID: 11297558		T Cell Central Memory CD4+	Progenitor Cells	ADGRE5	CD55	0.0120257	0	ADGRE5_CD55	ADGRE5 - CD55	ADGRE5	Cell-Cell Contact	PMID: 11297558			Regulatory T cell	Monocyte Nonclassical	CD48	CD244	0.0120957	0	CD48_CD244A	CD48 - CD244A	CD48	Cell-Cell Contact	PMID: 26697006			Natural Killer	Monocyte Classical	CD99	PILRA	0.0249786	0	CD99_PILRA	CD99 - PILRA	CD99	Cell-Cell Contact	PMID: 18234675
Regulatory T cell	T Cell Central Memory CD4+	ADGRE5	CD55	0.00667702	0	ADGRE5_CD55	ADGRE5 - CD55	ADGRE5	Cell-Cell Contact	PMID: 11297558		T Cell Central Memory CD8+	Progenitor Cells	ADGRE5	CD55	0.00588359	0.03	ADGRE5_CD55	ADGRE5 - CD55	ADGRE5	Cell-Cell Contact	PMID: 11297558			T Cell Vd2 gd	Monocyte Nonclassical	CD48	CD244	0.0143218	0	CD48_CD244A	CD48 - CD244A	CD48	Cell-Cell Contact	PMID: 26697006			T Cell Terminal Effector CD4+	Monocyte Classical	CD99	PILRA	0.0344979	0	CD99_PILRA	CD99 - PILRA	CD99	Cell-Cell Contact	PMID: 18234675
T Cell Vd2 gd	T Cell Central Memory CD4+	ADGRE5	CD55	0.00667702	0	ADGRE5_CD55	ADGRE5 - CD55	ADGRE5	Cell-Cell Contact	PMID: 11297558		Plasma Cells	Progenitor Cells	ADGRE5	CD55	0.00702276	0	ADGRE5_CD55	ADGRE5 - CD55	ADGRE5	Cell-Cell Contact	PMID: 11297558			T Cell Central Memory CD8+	Monocyte Nonclassical	CD48	CD244	0.0120957	0	CD48_CD244A	CD48 - CD244A	CD48	Cell-Cell Contact	PMID: 26697006			T Cell Effector Memory CD8+	Monocyte Classical	CD99	PILRA	0.042229	0	CD99_PILRA	CD99 - PILRA	CD99	Cell-Cell Contact	PMID: 18234675
T Cell Central Memory CD8+	T Cell Central Memory CD4+	ADGRE5	CD55	0.0197671	0	ADGRE5_CD55	ADGRE5 - CD55	ADGRE5	Cell-Cell Contact	PMID: 11297558		T Cell Naïve CD8+	Progenitor Cells	ADGRE5	CD55	0.00588359	0	ADGRE5_CD55	ADGRE5 - CD55	ADGRE5	Cell-Cell Contact	PMID: 11297558			Plasma Cells	Monocyte Nonclassical	CD48	CD244	0.0120957	0	CD48_CD244A	CD48 - CD244A	CD48	Cell-Cell Contact	PMID: 26697006			T Cell Naïve CD4+	Monocyte Classical	CD99	PILRA	0.0551625	0	CD99_PILRA	CD99 - PILRA	CD99	Cell-Cell Contact	PMID: 18234675
Plasma Cells	T Cell Central Memory CD4+	ADGRE5	CD55	0.0235307	0	ADGRE5_CD55	ADGRE5 - CD55	ADGRE5	Cell-Cell Contact	PMID: 11297558		Myeloid Dendritic Cells	Progenitor Cells	ADGRE5	CD55	0.00702276	0	ADGRE5_CD55	ADGRE5 - CD55	ADGRE5	Cell-Cell Contact	PMID: 11297558			T Cell Naïve CD8+	Monocyte Nonclassical	CD48	CD244	0.0143218	0	CD48_CD244A	CD48 - CD244A	CD48	Cell-Cell Contact	PMID: 26697006			B Cell Memory	Monocyte Classical	CD99	PILRA	0.0534815	0	CD99_PILRA	CD99 - PILRA	CD99	Cell-Cell Contact	PMID: 18234675
T Cell Naïve CD8+	T Cell Central Memory CD4+	ADGRE5	CD55	0.0197671	0	ADGRE5_CD55	ADGRE5 - CD55	ADGRE5	Cell-Cell Contact	PMID: 11297558		MAIT Cells	Progenitor Cells	ADGRE5	CD55	0.00702276	0	ADGRE5_CD55	ADGRE5 - CD55	ADGRE5	Cell-Cell Contact	PMID: 11297558			Monocyte Intermediate	Monocyte Nonclassical	CD48	CD244	0.0120957	0	CD48_CD244A	CD48 - CD244A	CD48	Cell-Cell Contact	PMID: 26697006			B Cell Naïve	Monocyte Classical	CD99	PILRA	0.00709539	0	CD99_PILRA	CD99 - PILRA	CD99	Cell-Cell Contact	PMID: 18234675
Monocyte Intermediate	T Cell Central Memory CD4+	ADGRE5	CD55	0.00667702	0	ADGRE5_CD55	ADGRE5 - CD55	ADGRE5	Cell-Cell Contact	PMID: 11297558		Monocyte Nonclassical	Cycling Cells	ADGRE5	CD55	0.0207765	0	ADGRE5_CD55	ADGRE5 - CD55	ADGRE5	Cell-Cell Contact	PMID: 11297558			Myeloid Dendritic Cells	Monocyte Nonclassical	CD48	CD244	0.0112913	0	CD48_CD244A	CD48 - CD244A	CD48	Cell-Cell Contact	PMID: 26697006			Regulatory T cell	Monocyte Classical	CD99	PILRA	0.0249786	0	CD99_PILRA	CD99 - PILRA	CD99	Cell-Cell Contact	PMID: 18234675
Myeloid Dendritic Cells	T Cell Central Memory CD4+	ADGRE5	CD55	0.0325166	0	ADGRE5_CD55	ADGRE5 - CD55	ADGRE5	Cell-Cell Contact	PMID: 11297558		T Cell Terminal Effector CD8+	Cycling Cells	ADGRE5	CD55	0.00588359	0	ADGRE5_CD55	ADGRE5 - CD55	ADGRE5	Cell-Cell Contact	PMID: 11297558			T Cell Effector Memory CD4+	Monocyte Nonclassical	CD48	CD244	0.0127188	0	CD48_CD244A	CD48 - CD244A	CD48	Cell-Cell Contact	PMID: 26697006			T Cell Vd2 gd	Monocyte Classical	CD99	PILRA	0.0209883	0	CD99_PILRA	CD99 - PILRA	CD99	Cell-Cell Contact	PMID: 18234675
T Cell Effector Memory CD4+	T Cell Central Memory CD4+	ADGRE5	CD55	0.00667702	0	ADGRE5_CD55	ADGRE5 - CD55	ADGRE5	Cell-Cell Contact	PMID: 11297558		Monocyte Classical	Cycling Cells	ADGRE5	CD55	0.00588359	0	ADGRE5_CD55	ADGRE5 - CD55	ADGRE5	Cell-Cell Contact	PMID: 11297558			Unknown	Monocyte Nonclassical	CD48	CD244	0.00901652	0	CD48_CD244A	CD48 - CD244A	CD48	Cell-Cell Contact	PMID: 26697006			T Cell Central Memory CD8+	Monocyte Classical	CD99	PILRA	0.0443347	0	CD99_PILRA	CD99 - PILRA	CD99	Cell-Cell Contact	PMID: 18234675
Unknown	T Cell Central Memory CD4+	ADGRE5	CD55	0.00667702	0	ADGRE5_CD55	ADGRE5 - CD55	ADGRE5	Cell-Cell Contact	PMID: 11297558		T Cell Terminal Effector CD4+	Cycling Cells	ADGRE5	CD55	0.00588359	0	ADGRE5_CD55	ADGRE5 - CD55	ADGRE5	Cell-Cell Contact	PMID: 11297558			MAIT Cells	Monocyte Nonclassical	CD48	CD244	0.00746972	0	CD48_CD244A	CD48 - CD244A	CD48	Cell-Cell Contact	PMID: 26697006			Plasma Cells	Monocyte Classical	CD99	PILRA	0.0543228	0	CD99_PILRA	CD99 - PILRA	CD99	Cell-Cell Contact	PMID: 18234675
MAIT Cells	T Cell Central Memory CD4+	ADGRE5	CD55	0.0197671	0	ADGRE5_CD55	ADGRE5 - CD55	ADGRE5	Cell-Cell Contact	PMID: 11297558		T Cell Effector Memory CD8+	Cycling Cells	ADGRE5	CD55	0.00588359	0	ADGRE5_CD55	ADGRE5 - CD55	ADGRE5	Cell-Cell Contact	PMID: 11297558			Megakaryocytes	Monocyte Nonclassical	CD48	CD244	0.0120957	0	CD48_CD244A	CD48 - CD244A	CD48	Cell-Cell Contact	PMID: 26697006			T Cell Naïve CD8+	Monocyte Classical	CD99	PILRA	0.0344979	0	CD99_PILRA	CD99 - PILRA	CD99	Cell-Cell Contact	PMID: 18234675
Megakaryocytes	T Cell Central Memory CD4+	ADGRE5	CD55	0.0197671	0	ADGRE5_CD55	ADGRE5 - CD55	ADGRE5	Cell-Cell Contact	PMID: 11297558		T Cell Naïve CD4+	Cycling Cells	ADGRE5	CD55	0.0174455	0	ADGRE5_CD55	ADGRE5 - CD55	ADGRE5	Cell-Cell Contact	PMID: 11297558			T Cell Non-Vd2 gd	Monocyte Nonclassical	CD48	CD244	0.00706387	0	CD48_CD244A	CD48 - CD244A	CD48	Cell-Cell Contact	PMID: 26697006			Monocyte Intermediate	Monocyte Classical	CD99	PILRA	0.042229	0	CD99_PILRA	CD99 - PILRA	CD99	Cell-Cell Contact	PMID: 18234675
T Cell Non-Vd2 gd	T Cell Central Memory CD4+	ADGRE5	CD55	0.0197671	0	ADGRE5_CD55	ADGRE5 - CD55	ADGRE5	Cell-Cell Contact	PMID: 11297558		B Cell Memory	Cycling Cells	ADGRE5	CD55	0.0207765	0	ADGRE5_CD55	ADGRE5 - CD55	ADGRE5	Cell-Cell Contact	PMID: 11297558			Cycling Cells	Monocyte Nonclassical	CD48	CD244	0.00591807	0	CD48_CD244A	CD48 - CD244A	CD48	Cell-Cell Contact	PMID: 26697006			Myeloid Dendritic Cells	Monocyte Classical	CD99	PILRA	0.00709539	0	CD99_PILRA	CD99 - PILRA	CD99	Cell-Cell Contact	PMID: 18234675
Progenitor Cells	T Cell Central Memory CD4+	ADGRE5	CD55	0.00667702	0	ADGRE5_CD55	ADGRE5 - CD55	ADGRE5	Cell-Cell Contact	PMID: 11297558		T Cell Central Memory CD4+	Cycling Cells	ADGRE5	CD55	0.0352297	0	ADGRE5_CD55	ADGRE5 - CD55	ADGRE5	Cell-Cell Contact	PMID: 11297558			Monocyte Nonclassical	B Cell Memory	CD48	CD244	0.00901652	0	CD48_CD244A	CD48 - CD244A	CD48	Cell-Cell Contact	PMID: 26697006			T Cell Effector Memory CD4+	Monocyte Classical	CD99	PILRA	0.042229	0	CD99_PILRA	CD99 - PILRA	CD99	Cell-Cell Contact	PMID: 18234675
Monocyte Nonclassical	T Cell Vd2 gd	ADGRE5	CD55	0.0235307	0	ADGRE5_CD55	ADGRE5 - CD55	ADGRE5	Cell-Cell Contact	PMID: 11297558		Regulatory T cell	Cycling Cells	ADGRE5	CD55	0.00588359	0.02	ADGRE5_CD55	ADGRE5 - CD55	ADGRE5	Cell-Cell Contact	PMID: 11297558			T Cell Terminal Effector CD8+	B Cell Memory	CD48	CD244	0.0143218	0	CD48_CD244A	CD48 - CD244A	CD48	Cell-Cell Contact	PMID: 26697006			Unknown	Monocyte Classical	CD99	PILRA	0.0249786	0	CD99_PILRA	CD99 - PILRA	CD99	Cell-Cell Contact	PMID: 18234675
T Cell Terminal Effector CD8+	T Cell Vd2 gd	ADGRE5	CD55	0.00667702	0	ADGRE5_CD55	ADGRE5 - CD55	ADGRE5	Cell-Cell Contact	PMID: 11297558		T Cell Vd2 gd	Cycling Cells	ADGRE5	CD55	0.00588359	0	ADGRE5_CD55	ADGRE5 - CD55	ADGRE5	Cell-Cell Contact	PMID: 11297558			Monocyte Classical	B Cell Memory	CD48	CD244	0.00706387	0	CD48_CD244A	CD48 - CD244A	CD48	Cell-Cell Contact	PMID: 26697006			MAIT Cells	Monocyte Classical	CD99	PILRA	0.0344979	0	CD99_PILRA	CD99 - PILRA	CD99	Cell-Cell Contact	PMID: 18234675
Monocyte Classical	T Cell Vd2 gd	ADGRE5	CD55	0.0235307	0	ADGRE5_CD55	ADGRE5 - CD55	ADGRE5	Cell-Cell Contact	PMID: 11297558		T Cell Central Memory CD8+	Cycling Cells	ADGRE5	CD55	0.0174455	0	ADGRE5_CD55	ADGRE5 - CD55	ADGRE5	Cell-Cell Contact	PMID: 11297558			Natural Killer	B Cell Memory	CD48	CD244	0.0120957	0	CD48_CD244A	CD48 - CD244A	CD48	Cell-Cell Contact	PMID: 26697006			Megakaryocytes	Monocyte Classical	CD99	PILRA	0.0534815	0	CD99_PILRA	CD99 - PILRA	CD99	Cell-Cell Contact	PMID: 18234675
T Cell Terminal Effector CD4+	T Cell Vd2 gd	ADGRE5	CD55	0.00667702	0	ADGRE5_CD55	ADGRE5 - CD55	ADGRE5	Cell-Cell Contact	PMID: 11297558		Plasma Cells	Cycling Cells	ADGRE5	CD55	0.0207765	0	ADGRE5_CD55	ADGRE5 - CD55	ADGRE5	Cell-Cell Contact	PMID: 11297558			T Cell Terminal Effector CD4+	B Cell Memory	CD48	CD244	0.0127188	0	CD48_CD244A	CD48 - CD244A	CD48	Cell-Cell Contact	PMID: 26697006			T Cell Non-Vd2 gd	Monocyte Classical	CD99	PILRA	0.0551625	0	CD99_PILRA	CD99 - PILRA	CD99	Cell-Cell Contact	PMID: 18234675
T Cell Effector Memory CD8+	T Cell Vd2 gd	ADGRE5	CD55	0.00667702	0	ADGRE5_CD55	ADGRE5 - CD55	ADGRE5	Cell-Cell Contact	PMID: 11297558		T Cell Naïve CD8+	Cycling Cells	ADGRE5	CD55	0.0174455	0	ADGRE5_CD55	ADGRE5 - CD55	ADGRE5	Cell-Cell Contact	PMID: 11297558			T Cell Effector Memory CD8+	B Cell Memory	CD48	CD244	0.0120957	0	CD48_CD244A	CD48 - CD244A	CD48	Cell-Cell Contact	PMID: 26697006			Progenitor Cells	Monocyte Classical	CD99	PILRA	0.042229	0	CD99_PILRA	CD99 - PILRA	CD99	Cell-Cell Contact	PMID: 18234675
T Cell Naïve CD4+	T Cell Vd2 gd	ADGRE5	CD55	0.0235307	0	ADGRE5_CD55	ADGRE5 - CD55	ADGRE5	Cell-Cell Contact	PMID: 11297558		Monocyte Intermediate	Cycling Cells	ADGRE5	CD55	0.00588359	0.01	ADGRE5_CD55	ADGRE5 - CD55	ADGRE5	Cell-Cell Contact	PMID: 11297558			T Cell Naïve CD4+	B Cell Memory	CD48	CD244	0.0120957	0	CD48_CD244A	CD48 - CD244A	CD48	Cell-Cell Contact	PMID: 26697006			Cycling Cells	Monocyte Classical	CD99	PILRA	0.0249786	0	CD99_PILRA	CD99 - PILRA	CD99	Cell-Cell Contact	PMID: 18234675
B Cell Memory	T Cell Vd2 gd	ADGRE5	CD55	0.0235307	0	ADGRE5_CD55	ADGRE5 - CD55	ADGRE5	Cell-Cell Contact	PMID: 11297558		Myeloid Dendritic Cells	Cycling Cells	ADGRE5	CD55	0.0207765	0	ADGRE5_CD55	ADGRE5 - CD55	ADGRE5	Cell-Cell Contact	PMID: 11297558			B Cell Memory	B Cell Memory	CD48	CD244	0.0120957	0	CD48_CD244A	CD48 - CD244A	CD48	Cell-Cell Contact	PMID: 26697006			Plasmacytoid Dendritic Cells	Monocyte Classical	CD99	PILRA	0.0344979	0	CD99_PILRA	CD99 - PILRA	CD99	Cell-Cell Contact	PMID: 18234675
T Cell Central Memory CD4+	T Cell Vd2 gd	ADGRE5	CD55	0.0398221	0	ADGRE5_CD55	ADGRE5 - CD55	ADGRE5	Cell-Cell Contact	PMID: 11297558		T Cell Effector Memory CD4+	Cycling Cells	ADGRE5	CD55	0.00588359	0.03	ADGRE5_CD55	ADGRE5 - CD55	ADGRE5	Cell-Cell Contact	PMID: 11297558			B Cell Naïve	B Cell Memory	CD48	CD244	0.00706387	0	CD48_CD244A	CD48 - CD244A	CD48	Cell-Cell Contact	PMID: 26697006			Monocyte Nonclassical	T Cell Central Memory CD4+	CD99	PILRA	0.088627	0	CD99_PILRA	CD99 - PILRA	CD99	Cell-Cell Contact	PMID: 18234675
Regulatory T cell	T Cell Vd2 gd	ADGRE5	CD55	0.00667702	0	ADGRE5_CD55	ADGRE5 - CD55	ADGRE5	Cell-Cell Contact	PMID: 11297558		Unknown	Cycling Cells	ADGRE5	CD55	0.00588359	0.04	ADGRE5_CD55	ADGRE5 - CD55	ADGRE5	Cell-Cell Contact	PMID: 11297558			T Cell Central Memory CD4+	B Cell Memory	CD48	CD244	0.0120957	0	CD48_CD244A	CD48 - CD244A	CD48	Cell-Cell Contact	PMID: 26697006			T Cell Terminal Effector CD8+	T Cell Central Memory CD4+	CD99	PILRA	0.042229	0	CD99_PILRA	CD99 - PILRA	CD99	Cell-Cell Contact	PMID: 18234675
T Cell Vd2 gd	T Cell Vd2 gd	ADGRE5	CD55	0.00667702	0	ADGRE5_CD55	ADGRE5 - CD55	ADGRE5	Cell-Cell Contact	PMID: 11297558		MAIT Cells	Cycling Cells	ADGRE5	CD55	0.0207765	0	ADGRE5_CD55	ADGRE5 - CD55	ADGRE5	Cell-Cell Contact	PMID: 11297558			Regulatory T cell	B Cell Memory	CD48	CD244	0.0120957	0	CD48_CD244A	CD48 - CD244A	CD48	Cell-Cell Contact	PMID: 26697006			Monocyte Classical	T Cell Central Memory CD4+	CD99	PILRA	0.042229	0	CD99_PILRA	CD99 - PILRA	CD99	Cell-Cell Contact	PMID: 18234675
T Cell Central Memory CD8+	T Cell Vd2 gd	ADGRE5	CD55	0.0197671	0	ADGRE5_CD55	ADGRE5 - CD55	ADGRE5	Cell-Cell Contact	PMID: 11297558		Megakaryocytes	Cycling Cells	ADGRE5	CD55	0.0174455	0	ADGRE5_CD55	ADGRE5 - CD55	ADGRE5	Cell-Cell Contact	PMID: 11297558			T Cell Vd2 gd	B Cell Memory	CD48	CD244	0.0143218	0	CD48_CD244A	CD48 - CD244A	CD48	Cell-Cell Contact	PMID: 26697006			Natural Killer	T Cell Central Memory CD4+	CD99	PILRA	0.042229	0	CD99_PILRA	CD99 - PILRA	CD99	Cell-Cell Contact	PMID: 18234675
Plasma Cells	T Cell Vd2 gd	ADGRE5	CD55	0.0235307	0	ADGRE5_CD55	ADGRE5 - CD55	ADGRE5	Cell-Cell Contact	PMID: 11297558		Monocyte Nonclassical	Plasmacytoid Dendritic Cells	ADGRE5	CD55	0.00702276	0	ADGRE5_CD55	ADGRE5 - CD55	ADGRE5	Cell-Cell Contact	PMID: 11297558			T Cell Central Memory CD8+	B Cell Memory	CD48	CD244	0.0120957	0	CD48_CD244A	CD48 - CD244A	CD48	Cell-Cell Contact	PMID: 26697006			T Cell Terminal Effector CD4+	T Cell Central Memory CD4+	CD99	PILRA	0.0579317	0	CD99_PILRA	CD99 - PILRA	CD99	Cell-Cell Contact	PMID: 18234675
T Cell Naïve CD8+	T Cell Vd2 gd	ADGRE5	CD55	0.0197671	0	ADGRE5_CD55	ADGRE5 - CD55	ADGRE5	Cell-Cell Contact	PMID: 11297558		B Cell Memory	Plasmacytoid Dendritic Cells	ADGRE5	CD55	0.00702276	0	ADGRE5_CD55	ADGRE5 - CD55	ADGRE5	Cell-Cell Contact	PMID: 11297558			Plasma Cells	B Cell Memory	CD48	CD244	0.0120957	0	CD48_CD244A	CD48 - CD244A	CD48	Cell-Cell Contact	PMID: 26697006			T Cell Effector Memory CD8+	T Cell Central Memory CD4+	CD99	PILRA	0.0705308	0	CD99_PILRA	CD99 - PILRA	CD99	Cell-Cell Contact	PMID: 18234675
Monocyte Intermediate	T Cell Vd2 gd	ADGRE5	CD55	0.00667702	0	ADGRE5_CD55	ADGRE5 - CD55	ADGRE5	Cell-Cell Contact	PMID: 11297558		T Cell Central Memory CD4+	Plasmacytoid Dendritic Cells	ADGRE5	CD55	0.0120257	0	ADGRE5_CD55	ADGRE5 - CD55	ADGRE5	Cell-Cell Contact	PMID: 11297558			T Cell Naïve CD8+	B Cell Memory	CD48	CD244	0.0143218	0	CD48_CD244A	CD48 - CD244A	CD48	Cell-Cell Contact	PMID: 26697006			T Cell Naïve CD4+	T Cell Central Memory CD4+	CD99	PILRA	0.0913061	0	CD99_PILRA	CD99 - PILRA	CD99	Cell-Cell Contact	PMID: 18234675
Myeloid Dendritic Cells	T Cell Vd2 gd	ADGRE5	CD55	0.0325166	0	ADGRE5_CD55	ADGRE5 - CD55	ADGRE5	Cell-Cell Contact	PMID: 11297558		T Cell Central Memory CD8+	Plasmacytoid Dendritic Cells	ADGRE5	CD55	0.00588359	0.01	ADGRE5_CD55	ADGRE5 - CD55	ADGRE5	Cell-Cell Contact	PMID: 11297558			Monocyte Intermediate	B Cell Memory	CD48	CD244	0.0120957	0	CD48_CD244A	CD48 - CD244A	CD48	Cell-Cell Contact	PMID: 26697006			B Cell Memory	T Cell Central Memory CD4+	CD99	PILRA	0.088627	0	CD99_PILRA	CD99 - PILRA	CD99	Cell-Cell Contact	PMID: 18234675
T Cell Effector Memory CD4+	T Cell Vd2 gd	ADGRE5	CD55	0.00667702	0	ADGRE5_CD55	ADGRE5 - CD55	ADGRE5	Cell-Cell Contact	PMID: 11297558		Plasma Cells	Plasmacytoid Dendritic Cells	ADGRE5	CD55	0.00702276	0	ADGRE5_CD55	ADGRE5 - CD55	ADGRE5	Cell-Cell Contact	PMID: 11297558			Myeloid Dendritic Cells	B Cell Memory	CD48	CD244	0.0112913	0	CD48_CD244A	CD48 - CD244A	CD48	Cell-Cell Contact	PMID: 26697006			B Cell Naïve	T Cell Central Memory CD4+	CD99	PILRA	0.0121494	0	CD99_PILRA	CD99 - PILRA	CD99	Cell-Cell Contact	PMID: 18234675
Unknown	T Cell Vd2 gd	ADGRE5	CD55	0.00667702	0	ADGRE5_CD55	ADGRE5 - CD55	ADGRE5	Cell-Cell Contact	PMID: 11297558		T Cell Naïve CD8+	Plasmacytoid Dendritic Cells	ADGRE5	CD55	0.00588359	0	ADGRE5_CD55	ADGRE5 - CD55	ADGRE5	Cell-Cell Contact	PMID: 11297558			T Cell Effector Memory CD4+	B Cell Memory	CD48	CD244	0.0127188	0	CD48_CD244A	CD48 - CD244A	CD48	Cell-Cell Contact	PMID: 26697006			Regulatory T cell	T Cell Central Memory CD4+	CD99	PILRA	0.042229	0	CD99_PILRA	CD99 - PILRA	CD99	Cell-Cell Contact	PMID: 18234675
MAIT Cells	T Cell Vd2 gd	ADGRE5	CD55	0.0197671	0	ADGRE5_CD55	ADGRE5 - CD55	ADGRE5	Cell-Cell Contact	PMID: 11297558		Myeloid Dendritic Cells	Plasmacytoid Dendritic Cells	ADGRE5	CD55	0.00702276	0	ADGRE5_CD55	ADGRE5 - CD55	ADGRE5	Cell-Cell Contact	PMID: 11297558			Unknown	B Cell Memory	CD48	CD244	0.00901652	0	CD48_CD244A	CD48 - CD244A	CD48	Cell-Cell Contact	PMID: 26697006			T Cell Vd2 gd	T Cell Central Memory CD4+	CD99	PILRA	0.0355836	0	CD99_PILRA	CD99 - PILRA	CD99	Cell-Cell Contact	PMID: 18234675
Megakaryocytes	T Cell Vd2 gd	ADGRE5	CD55	0.0197671	0	ADGRE5_CD55	ADGRE5 - CD55	ADGRE5	Cell-Cell Contact	PMID: 11297558		MAIT Cells	Plasmacytoid Dendritic Cells	ADGRE5	CD55	0.00702276	0	ADGRE5_CD55	ADGRE5 - CD55	ADGRE5	Cell-Cell Contact	PMID: 11297558			MAIT Cells	B Cell Memory	CD48	CD244	0.00746972	0	CD48_CD244A	CD48 - CD244A	CD48	Cell-Cell Contact	PMID: 26697006			T Cell Central Memory CD8+	T Cell Central Memory CD4+	CD99	PILRA	0.0739388	0	CD99_PILRA	CD99 - PILRA	CD99	Cell-Cell Contact	PMID: 18234675
T Cell Non-Vd2 gd	T Cell Vd2 gd	ADGRE5	CD55	0.0197671	0	ADGRE5_CD55	ADGRE5 - CD55	ADGRE5	Cell-Cell Contact	PMID: 11297558		Unknown	T Cell Terminal Effector CD8+	ALCAM	CD6	0.00702276	0	ALCAM_CD6	ALCAM - CD6	ALCAM	Cell-Cell Contact	KEGG: hsa04514			Megakaryocytes	B Cell Memory	CD48	CD244	0.0120957	0	CD48_CD244A	CD48 - CD244A	CD48	Cell-Cell Contact	PMID: 26697006			Plasma Cells	T Cell Central Memory CD4+	CD99	PILRA	0.0899685	0	CD99_PILRA	CD99 - PILRA	CD99	Cell-Cell Contact	PMID: 18234675
Progenitor Cells	T Cell Vd2 gd	ADGRE5	CD55	0.00667702	0	ADGRE5_CD55	ADGRE5 - CD55	ADGRE5	Cell-Cell Contact	PMID: 11297558		Progenitor Cells	T Cell Terminal Effector CD8+	ALCAM	CD6	0.0207765	0	ALCAM_CD6	ALCAM - CD6	ALCAM	Cell-Cell Contact	KEGG: hsa04514			T Cell Non-Vd2 gd	B Cell Memory	CD48	CD244	0.00706387	0	CD48_CD244A	CD48 - CD244A	CD48	Cell-Cell Contact	PMID: 26697006			T Cell Naïve CD8+	T Cell Central Memory CD4+	CD99	PILRA	0.0579317	0	CD99_PILRA	CD99 - PILRA	CD99	Cell-Cell Contact	PMID: 18234675
Monocyte Nonclassical	T Cell Central Memory CD8+	ADGRE5	CD55	0.00667702	0	ADGRE5_CD55	ADGRE5 - CD55	ADGRE5	Cell-Cell Contact	PMID: 11297558		Unknown	T Cell Terminal Effector CD4+	ALCAM	CD6	0.00702276	0	ALCAM_CD6	ALCAM - CD6	ALCAM	Cell-Cell Contact	KEGG: hsa04514			Cycling Cells	B Cell Memory	CD48	CD244	0.00591807	0	CD48_CD244A	CD48 - CD244A	CD48	Cell-Cell Contact	PMID: 26697006			Monocyte Intermediate	T Cell Central Memory CD4+	CD99	PILRA	0.0705308	0	CD99_PILRA	CD99 - PILRA	CD99	Cell-Cell Contact	PMID: 18234675
Monocyte Classical	T Cell Central Memory CD8+	ADGRE5	CD55	0.00667702	0	ADGRE5_CD55	ADGRE5 - CD55	ADGRE5	Cell-Cell Contact	PMID: 11297558		Progenitor Cells	T Cell Terminal Effector CD4+	ALCAM	CD6	0.0207765	0	ALCAM_CD6	ALCAM - CD6	ALCAM	Cell-Cell Contact	KEGG: hsa04514			Monocyte Nonclassical	Plasma Cells	CD48	CD244	0.00901652	0	CD48_CD244A	CD48 - CD244A	CD48	Cell-Cell Contact	PMID: 26697006			Myeloid Dendritic Cells	T Cell Central Memory CD4+	CD99	PILRA	0.0121494	0	CD99_PILRA	CD99 - PILRA	CD99	Cell-Cell Contact	PMID: 18234675
T Cell Naïve CD4+	T Cell Central Memory CD8+	ADGRE5	CD55	0.00667702	0	ADGRE5_CD55	ADGRE5 - CD55	ADGRE5	Cell-Cell Contact	PMID: 11297558		Unknown	T Cell Effector Memory CD8+	ALCAM	CD6	0.00196892	0	ALCAM_CD6	ALCAM - CD6	ALCAM	Cell-Cell Contact	KEGG: hsa04514			T Cell Terminal Effector CD8+	Plasma Cells	CD48	CD244	0.0143218	0	CD48_CD244A	CD48 - CD244A	CD48	Cell-Cell Contact	PMID: 26697006			T Cell Effector Memory CD4+	T Cell Central Memory CD4+	CD99	PILRA	0.0705308	0	CD99_PILRA	CD99 - PILRA	CD99	Cell-Cell Contact	PMID: 18234675
B Cell Memory	T Cell Central Memory CD8+	ADGRE5	CD55	0.00667702	0	ADGRE5_CD55	ADGRE5 - CD55	ADGRE5	Cell-Cell Contact	PMID: 11297558		Progenitor Cells	T Cell Effector Memory CD8+	ALCAM	CD6	0.00588359	0	ALCAM_CD6	ALCAM - CD6	ALCAM	Cell-Cell Contact	KEGG: hsa04514			Monocyte Classical	Plasma Cells	CD48	CD244	0.00706387	0	CD48_CD244A	CD48 - CD244A	CD48	Cell-Cell Contact	PMID: 26697006			Unknown	T Cell Central Memory CD4+	CD99	PILRA	0.042229	0	CD99_PILRA	CD99 - PILRA	CD99	Cell-Cell Contact	PMID: 18234675
T Cell Central Memory CD4+	T Cell Central Memory CD8+	ADGRE5	CD55	0.0114365	0	ADGRE5_CD55	ADGRE5 - CD55	ADGRE5	Cell-Cell Contact	PMID: 11297558		Unknown	T Cell Naïve CD4+	ALCAM	CD6	0.00702276	0	ALCAM_CD6	ALCAM - CD6	ALCAM	Cell-Cell Contact	KEGG: hsa04514			Natural Killer	Plasma Cells	CD48	CD244	0.0120957	0	CD48_CD244A	CD48 - CD244A	CD48	Cell-Cell Contact	PMID: 26697006			MAIT Cells	T Cell Central Memory CD4+	CD99	PILRA	0.0579317	0	CD99_PILRA	CD99 - PILRA	CD99	Cell-Cell Contact	PMID: 18234675
Plasma Cells	T Cell Central Memory CD8+	ADGRE5	CD55	0.00667702	0	ADGRE5_CD55	ADGRE5 - CD55	ADGRE5	Cell-Cell Contact	PMID: 11297558		Progenitor Cells	T Cell Naïve CD4+	ALCAM	CD6	0.0207765	0	ALCAM_CD6	ALCAM - CD6	ALCAM	Cell-Cell Contact	KEGG: hsa04514			T Cell Terminal Effector CD4+	Plasma Cells	CD48	CD244	0.0127188	0	CD48_CD244A	CD48 - CD244A	CD48	Cell-Cell Contact	PMID: 26697006			Megakaryocytes	T Cell Central Memory CD4+	CD99	PILRA	0.088627	0	CD99_PILRA	CD99 - PILRA	CD99	Cell-Cell Contact	PMID: 18234675
Myeloid Dendritic Cells	T Cell Central Memory CD8+	ADGRE5	CD55	0.00928806	0	ADGRE5_CD55	ADGRE5 - CD55	ADGRE5	Cell-Cell Contact	PMID: 11297558		Unknown	B Cell Memory	ALCAM	CD6	0.00588359	0	ALCAM_CD6	ALCAM - CD6	ALCAM	Cell-Cell Contact	KEGG: hsa04514			T Cell Effector Memory CD8+	Plasma Cells	CD48	CD244	0.0120957	0	CD48_CD244A	CD48 - CD244A	CD48	Cell-Cell Contact	PMID: 26697006			T Cell Non-Vd2 gd	T Cell Central Memory CD4+	CD99	PILRA	0.0913061	0	CD99_PILRA	CD99 - PILRA	CD99	Cell-Cell Contact	PMID: 18234675
Monocyte Nonclassical	Plasma Cells	ADGRE5	CD55	0.00667702	0.01	ADGRE5_CD55	ADGRE5 - CD55	ADGRE5	Cell-Cell Contact	PMID: 11297558		Progenitor Cells	B Cell Memory	ALCAM	CD6	0.0174455	0	ALCAM_CD6	ALCAM - CD6	ALCAM	Cell-Cell Contact	KEGG: hsa04514			T Cell Naïve CD4+	Plasma Cells	CD48	CD244	0.0120957	0	CD48_CD244A	CD48 - CD244A	CD48	Cell-Cell Contact	PMID: 26697006			Progenitor Cells	T Cell Central Memory CD4+	CD99	PILRA	0.0705308	0	CD99_PILRA	CD99 - PILRA	CD99	Cell-Cell Contact	PMID: 18234675
Monocyte Classical	Plasma Cells	ADGRE5	CD55	0.00667702	0.01	ADGRE5_CD55	ADGRE5 - CD55	ADGRE5	Cell-Cell Contact	PMID: 11297558		Unknown	Regulatory T cell	ALCAM	CD6	0.00196892	0	ALCAM_CD6	ALCAM - CD6	ALCAM	Cell-Cell Contact	KEGG: hsa04514			B Cell Memory	Plasma Cells	CD48	CD244	0.0120957	0	CD48_CD244A	CD48 - CD244A	CD48	Cell-Cell Contact	PMID: 26697006			Cycling Cells	T Cell Central Memory CD4+	CD99	PILRA	0.042229	0	CD99_PILRA	CD99 - PILRA	CD99	Cell-Cell Contact	PMID: 18234675
T Cell Naïve CD4+	Plasma Cells	ADGRE5	CD55	0.00667702	0.01	ADGRE5_CD55	ADGRE5 - CD55	ADGRE5	Cell-Cell Contact	PMID: 11297558		Progenitor Cells	Regulatory T cell	ALCAM	CD6	0.00588359	0	ALCAM_CD6	ALCAM - CD6	ALCAM	Cell-Cell Contact	KEGG: hsa04514			B Cell Naïve	Plasma Cells	CD48	CD244	0.00706387	0	CD48_CD244A	CD48 - CD244A	CD48	Cell-Cell Contact	PMID: 26697006			Plasmacytoid Dendritic Cells	T Cell Central Memory CD4+	CD99	PILRA	0.0579317	0	CD99_PILRA	CD99 - PILRA	CD99	Cell-Cell Contact	PMID: 18234675
B Cell Memory	Plasma Cells	ADGRE5	CD55	0.00667702	0.01	ADGRE5_CD55	ADGRE5 - CD55	ADGRE5	Cell-Cell Contact	PMID: 11297558		Unknown	T Cell Vd2 gd	ALCAM	CD6	0.00588359	0	ALCAM_CD6	ALCAM - CD6	ALCAM	Cell-Cell Contact	KEGG: hsa04514			T Cell Central Memory CD4+	Plasma Cells	CD48	CD244	0.0120957	0	CD48_CD244A	CD48 - CD244A	CD48	Cell-Cell Contact	PMID: 26697006			Monocyte Nonclassical	Myeloid Dendritic Cells	CD99	PILRA	0.0673944	0	CD99_PILRA	CD99 - PILRA	CD99	Cell-Cell Contact	PMID: 18234675
T Cell Central Memory CD4+	Plasma Cells	ADGRE5	CD55	0.0114365	0.01	ADGRE5_CD55	ADGRE5 - CD55	ADGRE5	Cell-Cell Contact	PMID: 11297558		Progenitor Cells	T Cell Vd2 gd	ALCAM	CD6	0.0174455	0	ALCAM_CD6	ALCAM - CD6	ALCAM	Cell-Cell Contact	KEGG: hsa04514			Regulatory T cell	Plasma Cells	CD48	CD244	0.0120957	0	CD48_CD244A	CD48 - CD244A	CD48	Cell-Cell Contact	PMID: 26697006			T Cell Terminal Effector CD8+	Myeloid Dendritic Cells	CD99	PILRA	0.0317251	0	CD99_PILRA	CD99 - PILRA	CD99	Cell-Cell Contact	PMID: 18234675
Plasma Cells	Plasma Cells	ADGRE5	CD55	0.00667702	0.01	ADGRE5_CD55	ADGRE5 - CD55	ADGRE5	Cell-Cell Contact	PMID: 11297558		Unknown	T Cell Central Memory CD8+	ALCAM	CD6	0.00196892	0	ALCAM_CD6	ALCAM - CD6	ALCAM	Cell-Cell Contact	KEGG: hsa04514			T Cell Vd2 gd	Plasma Cells	CD48	CD244	0.0143218	0	CD48_CD244A	CD48 - CD244A	CD48	Cell-Cell Contact	PMID: 26697006			Monocyte Classical	Myeloid Dendritic Cells	CD99	PILRA	0.0317251	0	CD99_PILRA	CD99 - PILRA	CD99	Cell-Cell Contact	PMID: 18234675
Myeloid Dendritic Cells	Plasma Cells	ADGRE5	CD55	0.00928806	0.01	ADGRE5_CD55	ADGRE5 - CD55	ADGRE5	Cell-Cell Contact	PMID: 11297558		Progenitor Cells	T Cell Central Memory CD8+	ALCAM	CD6	0.00588359	0	ALCAM_CD6	ALCAM - CD6	ALCAM	Cell-Cell Contact	KEGG: hsa04514			T Cell Central Memory CD8+	Plasma Cells	CD48	CD244	0.0120957	0	CD48_CD244A	CD48 - CD244A	CD48	Cell-Cell Contact	PMID: 26697006			Natural Killer	Myeloid Dendritic Cells	CD99	PILRA	0.0317251	0	CD99_PILRA	CD99 - PILRA	CD99	Cell-Cell Contact	PMID: 18234675
Monocyte Nonclassical	T Cell Naïve CD8+	ADGRE5	CD55	0.00667702	0	ADGRE5_CD55	ADGRE5 - CD55	ADGRE5	Cell-Cell Contact	PMID: 11297558		Unknown	Plasma Cells	ALCAM	CD6	0.00196892	0	ALCAM_CD6	ALCAM - CD6	ALCAM	Cell-Cell Contact	KEGG: hsa04514			Plasma Cells	Plasma Cells	CD48	CD244	0.0120957	0	CD48_CD244A	CD48 - CD244A	CD48	Cell-Cell Contact	PMID: 26697006			T Cell Terminal Effector CD4+	Myeloid Dendritic Cells	CD99	PILRA	0.0437003	0	CD99_PILRA	CD99 - PILRA	CD99	Cell-Cell Contact	PMID: 18234675
Monocyte Classical	T Cell Naïve CD8+	ADGRE5	CD55	0.00667702	0	ADGRE5_CD55	ADGRE5 - CD55	ADGRE5	Cell-Cell Contact	PMID: 11297558		Progenitor Cells	Plasma Cells	ALCAM	CD6	0.00588359	0	ALCAM_CD6	ALCAM - CD6	ALCAM	Cell-Cell Contact	KEGG: hsa04514			T Cell Naïve CD8+	Plasma Cells	CD48	CD244	0.0143218	0	CD48_CD244A	CD48 - CD244A	CD48	Cell-Cell Contact	PMID: 26697006			T Cell Effector Memory CD8+	Myeloid Dendritic Cells	CD99	PILRA	0.0533797	0	CD99_PILRA	CD99 - PILRA	CD99	Cell-Cell Contact	PMID: 18234675
T Cell Naïve CD4+	T Cell Naïve CD8+	ADGRE5	CD55	0.00667702	0	ADGRE5_CD55	ADGRE5 - CD55	ADGRE5	Cell-Cell Contact	PMID: 11297558		Unknown	T Cell Naïve CD8+	ALCAM	CD6	0.00196892	0	ALCAM_CD6	ALCAM - CD6	ALCAM	Cell-Cell Contact	KEGG: hsa04514			Monocyte Intermediate	Plasma Cells	CD48	CD244	0.0120957	0	CD48_CD244A	CD48 - CD244A	CD48	Cell-Cell Contact	PMID: 26697006			T Cell Naïve CD4+	Myeloid Dendritic Cells	CD99	PILRA	0.0694806	0	CD99_PILRA	CD99 - PILRA	CD99	Cell-Cell Contact	PMID: 18234675
B Cell Memory	T Cell Naïve CD8+	ADGRE5	CD55	0.00667702	0	ADGRE5_CD55	ADGRE5 - CD55	ADGRE5	Cell-Cell Contact	PMID: 11297558		Progenitor Cells	T Cell Naïve CD8+	ALCAM	CD6	0.00588359	0	ALCAM_CD6	ALCAM - CD6	ALCAM	Cell-Cell Contact	KEGG: hsa04514			Myeloid Dendritic Cells	Plasma Cells	CD48	CD244	0.0112913	0	CD48_CD244A	CD48 - CD244A	CD48	Cell-Cell Contact	PMID: 26697006			B Cell Memory	Myeloid Dendritic Cells	CD99	PILRA	0.0673944	0	CD99_PILRA	CD99 - PILRA	CD99	Cell-Cell Contact	PMID: 18234675
T Cell Central Memory CD4+	T Cell Naïve CD8+	ADGRE5	CD55	0.0114365	0	ADGRE5_CD55	ADGRE5 - CD55	ADGRE5	Cell-Cell Contact	PMID: 11297558		Unknown	Monocyte Intermediate	ALCAM	CD6	0.00702276	0	ALCAM_CD6	ALCAM - CD6	ALCAM	Cell-Cell Contact	KEGG: hsa04514			T Cell Effector Memory CD4+	Plasma Cells	CD48	CD244	0.0127188	0	CD48_CD244A	CD48 - CD244A	CD48	Cell-Cell Contact	PMID: 26697006			B Cell Naïve	Myeloid Dendritic Cells	CD99	PILRA	0.00905668	0	CD99_PILRA	CD99 - PILRA	CD99	Cell-Cell Contact	PMID: 18234675
Plasma Cells	T Cell Naïve CD8+	ADGRE5	CD55	0.00667702	0	ADGRE5_CD55	ADGRE5 - CD55	ADGRE5	Cell-Cell Contact	PMID: 11297558		Progenitor Cells	Monocyte Intermediate	ALCAM	CD6	0.0207765	0	ALCAM_CD6	ALCAM - CD6	ALCAM	Cell-Cell Contact	KEGG: hsa04514			Unknown	Plasma Cells	CD48	CD244	0.00901652	0	CD48_CD244A	CD48 - CD244A	CD48	Cell-Cell Contact	PMID: 26697006			Regulatory T cell	Myeloid Dendritic Cells	CD99	PILRA	0.0317251	0	CD99_PILRA	CD99 - PILRA	CD99	Cell-Cell Contact	PMID: 18234675
Myeloid Dendritic Cells	T Cell Naïve CD8+	ADGRE5	CD55	0.00928806	0	ADGRE5_CD55	ADGRE5 - CD55	ADGRE5	Cell-Cell Contact	PMID: 11297558		Unknown	T Cell Effector Memory CD4+	ALCAM	CD6	0.00588359	0	ALCAM_CD6	ALCAM - CD6	ALCAM	Cell-Cell Contact	KEGG: hsa04514			MAIT Cells	Plasma Cells	CD48	CD244	0.00746972	0	CD48_CD244A	CD48 - CD244A	CD48	Cell-Cell Contact	PMID: 26697006			T Cell Vd2 gd	Myeloid Dendritic Cells	CD99	PILRA	0.0266866	0	CD99_PILRA	CD99 - PILRA	CD99	Cell-Cell Contact	PMID: 18234675
Monocyte Nonclassical	Myeloid Dendritic Cells	ADGRE5	CD55	0.0197671	0	ADGRE5_CD55	ADGRE5 - CD55	ADGRE5	Cell-Cell Contact	PMID: 11297558		Progenitor Cells	T Cell Effector Memory CD4+	ALCAM	CD6	0.0174455	0	ALCAM_CD6	ALCAM - CD6	ALCAM	Cell-Cell Contact	KEGG: hsa04514			Megakaryocytes	Plasma Cells	CD48	CD244	0.0120957	0	CD48_CD244A	CD48 - CD244A	CD48	Cell-Cell Contact	PMID: 26697006			T Cell Central Memory CD8+	Myeloid Dendritic Cells	CD99	PILRA	0.0560089	0	CD99_PILRA	CD99 - PILRA	CD99	Cell-Cell Contact	PMID: 18234675
Monocyte Classical	Myeloid Dendritic Cells	ADGRE5	CD55	0.0197671	0	ADGRE5_CD55	ADGRE5 - CD55	ADGRE5	Cell-Cell Contact	PMID: 11297558		Unknown	MAIT Cells	ALCAM	CD6	0.00196892	0	ALCAM_CD6	ALCAM - CD6	ALCAM	Cell-Cell Contact	KEGG: hsa04514			T Cell Non-Vd2 gd	Plasma Cells	CD48	CD244	0.00706387	0	CD48_CD244A	CD48 - CD244A	CD48	Cell-Cell Contact	PMID: 26697006			Plasma Cells	Myeloid Dendritic Cells	CD99	PILRA	0.0684387	0	CD99_PILRA	CD99 - PILRA	CD99	Cell-Cell Contact	PMID: 18234675
T Cell Naïve CD4+	Myeloid Dendritic Cells	ADGRE5	CD55	0.0197671	0	ADGRE5_CD55	ADGRE5 - CD55	ADGRE5	Cell-Cell Contact	PMID: 11297558		Progenitor Cells	MAIT Cells	ALCAM	CD6	0.00588359	0	ALCAM_CD6	ALCAM - CD6	ALCAM	Cell-Cell Contact	KEGG: hsa04514			Cycling Cells	Plasma Cells	CD48	CD244	0.00591807	0	CD48_CD244A	CD48 - CD244A	CD48	Cell-Cell Contact	PMID: 26697006			T Cell Naïve CD8+	Myeloid Dendritic Cells	CD99	PILRA	0.0437003	0	CD99_PILRA	CD99 - PILRA	CD99	Cell-Cell Contact	PMID: 18234675
B Cell Memory	Myeloid Dendritic Cells	ADGRE5	CD55	0.0197671	0	ADGRE5_CD55	ADGRE5 - CD55	ADGRE5	Cell-Cell Contact	PMID: 11297558		Unknown	Megakaryocytes	ALCAM	CD6	0.00196892	0	ALCAM_CD6	ALCAM - CD6	ALCAM	Cell-Cell Contact	KEGG: hsa04514			Monocyte Nonclassical	MAIT Cells	CD48	CD244	0.00901652	0	CD48_CD244A	CD48 - CD244A	CD48	Cell-Cell Contact	PMID: 26697006			Monocyte Intermediate	Myeloid Dendritic Cells	CD99	PILRA	0.0533797	0	CD99_PILRA	CD99 - PILRA	CD99	Cell-Cell Contact	PMID: 18234675
T Cell Central Memory CD4+	Myeloid Dendritic Cells	ADGRE5	CD55	0.0335422	0	ADGRE5_CD55	ADGRE5 - CD55	ADGRE5	Cell-Cell Contact	PMID: 11297558		Progenitor Cells	Megakaryocytes	ALCAM	CD6	0.00588359	0	ALCAM_CD6	ALCAM - CD6	ALCAM	Cell-Cell Contact	KEGG: hsa04514			T Cell Terminal Effector CD8+	MAIT Cells	CD48	CD244	0.0143218	0	CD48_CD244A	CD48 - CD244A	CD48	Cell-Cell Contact	PMID: 26697006			Myeloid Dendritic Cells	Myeloid Dendritic Cells	CD99	PILRA	0.00905668	0.01	CD99_PILRA	CD99 - PILRA	CD99	Cell-Cell Contact	PMID: 18234675
T Cell Central Memory CD8+	Myeloid Dendritic Cells	ADGRE5	CD55	0.0165952	0	ADGRE5_CD55	ADGRE5 - CD55	ADGRE5	Cell-Cell Contact	PMID: 11297558		Unknown	T Cell Non-Vd2 gd	ALCAM	CD6	0.00196892	0	ALCAM_CD6	ALCAM - CD6	ALCAM	Cell-Cell Contact	KEGG: hsa04514			Monocyte Classical	MAIT Cells	CD48	CD244	0.00706387	0	CD48_CD244A	CD48 - CD244A	CD48	Cell-Cell Contact	PMID: 26697006			T Cell Effector Memory CD4+	Myeloid Dendritic Cells	CD99	PILRA	0.0533797	0	CD99_PILRA	CD99 - PILRA	CD99	Cell-Cell Contact	PMID: 18234675
Plasma Cells	Myeloid Dendritic Cells	ADGRE5	CD55	0.0197671	0	ADGRE5_CD55	ADGRE5 - CD55	ADGRE5	Cell-Cell Contact	PMID: 11297558		Progenitor Cells	T Cell Non-Vd2 gd	ALCAM	CD6	0.00588359	0	ALCAM_CD6	ALCAM - CD6	ALCAM	Cell-Cell Contact	KEGG: hsa04514			Natural Killer	MAIT Cells	CD48	CD244	0.0120957	0	CD48_CD244A	CD48 - CD244A	CD48	Cell-Cell Contact	PMID: 26697006			Unknown	Myeloid Dendritic Cells	CD99	PILRA	0.0317251	0	CD99_PILRA	CD99 - PILRA	CD99	Cell-Cell Contact	PMID: 18234675
T Cell Naïve CD8+	Myeloid Dendritic Cells	ADGRE5	CD55	0.0165952	0	ADGRE5_CD55	ADGRE5 - CD55	ADGRE5	Cell-Cell Contact	PMID: 11297558		Monocyte Classical	Monocyte Nonclassical	APP	CD74	0.014743	0	APP_CD74	APP - CD74	APP	Cell-Cell Contact	PMID: 19849849			T Cell Terminal Effector CD4+	MAIT Cells	CD48	CD244	0.0127188	0	CD48_CD244A	CD48 - CD244A	CD48	Cell-Cell Contact	PMID: 26697006			MAIT Cells	Myeloid Dendritic Cells	CD99	PILRA	0.0437003	0	CD99_PILRA	CD99 - PILRA	CD99	Cell-Cell Contact	PMID: 18234675
Myeloid Dendritic Cells	Myeloid Dendritic Cells	ADGRE5	CD55	0.027356	0	ADGRE5_CD55	ADGRE5 - CD55	ADGRE5	Cell-Cell Contact	PMID: 11297558		B Cell Naïve	Monocyte Nonclassical	APP	CD74	0.014743	0	APP_CD74	APP - CD74	APP	Cell-Cell Contact	PMID: 19849849			T Cell Effector Memory CD8+	MAIT Cells	CD48	CD244	0.0120957	0	CD48_CD244A	CD48 - CD244A	CD48	Cell-Cell Contact	PMID: 26697006			Megakaryocytes	Myeloid Dendritic Cells	CD99	PILRA	0.0673944	0	CD99_PILRA	CD99 - PILRA	CD99	Cell-Cell Contact	PMID: 18234675
MAIT Cells	Myeloid Dendritic Cells	ADGRE5	CD55	0.0165952	0.01	ADGRE5_CD55	ADGRE5 - CD55	ADGRE5	Cell-Cell Contact	PMID: 11297558		Unknown	Monocyte Nonclassical	APP	CD74	0.014743	0.01	APP_CD74	APP - CD74	APP	Cell-Cell Contact	PMID: 19849849			T Cell Naïve CD4+	MAIT Cells	CD48	CD244	0.0120957	0	CD48_CD244A	CD48 - CD244A	CD48	Cell-Cell Contact	PMID: 26697006			T Cell Non-Vd2 gd	Myeloid Dendritic Cells	CD99	PILRA	0.0694806	0	CD99_PILRA	CD99 - PILRA	CD99	Cell-Cell Contact	PMID: 18234675
Megakaryocytes	Myeloid Dendritic Cells	ADGRE5	CD55	0.0165952	0	ADGRE5_CD55	ADGRE5 - CD55	ADGRE5	Cell-Cell Contact	PMID: 11297558		Progenitor Cells	Monocyte Nonclassical	APP	CD74	0.154052	0	APP_CD74	APP - CD74	APP	Cell-Cell Contact	PMID: 19849849			B Cell Memory	MAIT Cells	CD48	CD244	0.0120957	0	CD48_CD244A	CD48 - CD244A	CD48	Cell-Cell Contact	PMID: 26697006			Progenitor Cells	Myeloid Dendritic Cells	CD99	PILRA	0.0533797	0	CD99_PILRA	CD99 - PILRA	CD99	Cell-Cell Contact	PMID: 18234675
T Cell Non-Vd2 gd	Myeloid Dendritic Cells	ADGRE5	CD55	0.0165952	0.01	ADGRE5_CD55	ADGRE5 - CD55	ADGRE5	Cell-Cell Contact	PMID: 11297558		Monocyte Classical	T Cell Terminal Effector CD8+	APP	CD74	0.00702276	0	APP_CD74	APP - CD74	APP	Cell-Cell Contact	PMID: 19849849			B Cell Naïve	MAIT Cells	CD48	CD244	0.00706387	0	CD48_CD244A	CD48 - CD244A	CD48	Cell-Cell Contact	PMID: 26697006			Cycling Cells	Myeloid Dendritic Cells	CD99	PILRA	0.0317251	0	CD99_PILRA	CD99 - PILRA	CD99	Cell-Cell Contact	PMID: 18234675
Monocyte Nonclassical	T Cell Effector Memory CD4+	ADGRE5	CD55	0.00667702	0	ADGRE5_CD55	ADGRE5 - CD55	ADGRE5	Cell-Cell Contact	PMID: 11297558		B Cell Naïve	T Cell Terminal Effector CD8+	APP	CD74	0.00702276	0	APP_CD74	APP - CD74	APP	Cell-Cell Contact	PMID: 19849849			T Cell Central Memory CD4+	MAIT Cells	CD48	CD244	0.0120957	0	CD48_CD244A	CD48 - CD244A	CD48	Cell-Cell Contact	PMID: 26697006			Plasmacytoid Dendritic Cells	Myeloid Dendritic Cells	CD99	PILRA	0.0437003	0	CD99_PILRA	CD99 - PILRA	CD99	Cell-Cell Contact	PMID: 18234675
Monocyte Classical	T Cell Effector Memory CD4+	ADGRE5	CD55	0.00667702	0	ADGRE5_CD55	ADGRE5 - CD55	ADGRE5	Cell-Cell Contact	PMID: 11297558		Unknown	T Cell Terminal Effector CD8+	APP	CD74	0.00702276	0.01	APP_CD74	APP - CD74	APP	Cell-Cell Contact	PMID: 19849849			Regulatory T cell	MAIT Cells	CD48	CD244	0.0120957	0	CD48_CD244A	CD48 - CD244A	CD48	Cell-Cell Contact	PMID: 26697006			Monocyte Nonclassical	Unknown	CD99	PILRA	0.0451489	0	CD99_PILRA	CD99 - PILRA	CD99	Cell-Cell Contact	PMID: 18234675
T Cell Naïve CD4+	T Cell Effector Memory CD4+	ADGRE5	CD55	0.00667702	0	ADGRE5_CD55	ADGRE5 - CD55	ADGRE5	Cell-Cell Contact	PMID: 11297558		Progenitor Cells	T Cell Terminal Effector CD8+	APP	CD74	0.0792498	0	APP_CD74	APP - CD74	APP	Cell-Cell Contact	PMID: 19849849			T Cell Vd2 gd	MAIT Cells	CD48	CD244	0.0143218	0	CD48_CD244A	CD48 - CD244A	CD48	Cell-Cell Contact	PMID: 26697006			T Cell Terminal Effector CD8+	Unknown	CD99	PILRA	0.0209883	0	CD99_PILRA	CD99 - PILRA	CD99	Cell-Cell Contact	PMID: 18234675
B Cell Memory	T Cell Effector Memory CD4+	ADGRE5	CD55	0.00667702	0	ADGRE5_CD55	ADGRE5 - CD55	ADGRE5	Cell-Cell Contact	PMID: 11297558		Monocyte Classical	Monocyte Classical	APP	CD74	0.033457	0	APP_CD74	APP - CD74	APP	Cell-Cell Contact	PMID: 19849849			T Cell Central Memory CD8+	MAIT Cells	CD48	CD244	0.0120957	0	CD48_CD244A	CD48 - CD244A	CD48	Cell-Cell Contact	PMID: 26697006			Monocyte Classical	Unknown	CD99	PILRA	0.0209883	0	CD99_PILRA	CD99 - PILRA	CD99	Cell-Cell Contact	PMID: 18234675
T Cell Central Memory CD4+	T Cell Effector Memory CD4+	ADGRE5	CD55	0.0114365	0	ADGRE5_CD55	ADGRE5 - CD55	ADGRE5	Cell-Cell Contact	PMID: 11297558		B Cell Naïve	Monocyte Classical	APP	CD74	0.033457	0	APP_CD74	APP - CD74	APP	Cell-Cell Contact	PMID: 19849849			Plasma Cells	MAIT Cells	CD48	CD244	0.0120957	0	CD48_CD244A	CD48 - CD244A	CD48	Cell-Cell Contact	PMID: 26697006			Natural Killer	Unknown	CD99	PILRA	0.0209883	0	CD99_PILRA	CD99 - PILRA	CD99	Cell-Cell Contact	PMID: 18234675
Plasma Cells	T Cell Effector Memory CD4+	ADGRE5	CD55	0.00667702	0	ADGRE5_CD55	ADGRE5 - CD55	ADGRE5	Cell-Cell Contact	PMID: 11297558		Unknown	Monocyte Classical	APP	CD74	0.033457	0	APP_CD74	APP - CD74	APP	Cell-Cell Contact	PMID: 19849849			T Cell Naïve CD8+	MAIT Cells	CD48	CD244	0.0143218	0	CD48_CD244A	CD48 - CD244A	CD48	Cell-Cell Contact	PMID: 26697006			T Cell Terminal Effector CD4+	Unknown	CD99	PILRA	0.0290322	0	CD99_PILRA	CD99 - PILRA	CD99	Cell-Cell Contact	PMID: 18234675
Myeloid Dendritic Cells	T Cell Effector Memory CD4+	ADGRE5	CD55	0.00928806	0	ADGRE5_CD55	ADGRE5 - CD55	ADGRE5	Cell-Cell Contact	PMID: 11297558		Progenitor Cells	Monocyte Classical	APP	CD74	0.296401	0	APP_CD74	APP - CD74	APP	Cell-Cell Contact	PMID: 19849849			Monocyte Intermediate	MAIT Cells	CD48	CD244	0.0120957	0	CD48_CD244A	CD48 - CD244A	CD48	Cell-Cell Contact	PMID: 26697006			T Cell Effector Memory CD8+	Unknown	CD99	PILRA	0.0355836	0	CD99_PILRA	CD99 - PILRA	CD99	Cell-Cell Contact	PMID: 18234675
Monocyte Nonclassical	Unknown	ADGRE5	CD55	0.00667702	0	ADGRE5_CD55	ADGRE5 - CD55	ADGRE5	Cell-Cell Contact	PMID: 11297558		Plasmacytoid Dendritic Cells	Monocyte Classical	APP	CD74	0.033457	0.01	APP_CD74	APP - CD74	APP	Cell-Cell Contact	PMID: 19849849			Myeloid Dendritic Cells	MAIT Cells	CD48	CD244	0.0112913	0	CD48_CD244A	CD48 - CD244A	CD48	Cell-Cell Contact	PMID: 26697006			T Cell Naïve CD4+	Unknown	CD99	PILRA	0.0465809	0	CD99_PILRA	CD99 - PILRA	CD99	Cell-Cell Contact	PMID: 18234675
Monocyte Classical	Unknown	ADGRE5	CD55	0.00667702	0	ADGRE5_CD55	ADGRE5 - CD55	ADGRE5	Cell-Cell Contact	PMID: 11297558		Monocyte Classical	Natural Killer	APP	CD74	0.0477118	0	APP_CD74	APP - CD74	APP	Cell-Cell Contact	PMID: 19849849			T Cell Effector Memory CD4+	MAIT Cells	CD48	CD244	0.0127188	0	CD48_CD244A	CD48 - CD244A	CD48	Cell-Cell Contact	PMID: 26697006			B Cell Memory	Unknown	CD99	PILRA	0.0451489	0	CD99_PILRA	CD99 - PILRA	CD99	Cell-Cell Contact	PMID: 18234675
T Cell Naïve CD4+	Unknown	ADGRE5	CD55	0.00667702	0	ADGRE5_CD55	ADGRE5 - CD55	ADGRE5	Cell-Cell Contact	PMID: 11297558		B Cell Naïve	Natural Killer	APP	CD74	0.0477118	0	APP_CD74	APP - CD74	APP	Cell-Cell Contact	PMID: 19849849			Unknown	MAIT Cells	CD48	CD244	0.00901652	0	CD48_CD244A	CD48 - CD244A	CD48	Cell-Cell Contact	PMID: 26697006			Regulatory T cell	Unknown	CD99	PILRA	0.0209883	0	CD99_PILRA	CD99 - PILRA	CD99	Cell-Cell Contact	PMID: 18234675
B Cell Memory	Unknown	ADGRE5	CD55	0.00667702	0	ADGRE5_CD55	ADGRE5 - CD55	ADGRE5	Cell-Cell Contact	PMID: 11297558		Unknown	Natural Killer	APP	CD74	0.0477118	0	APP_CD74	APP - CD74	APP	Cell-Cell Contact	PMID: 19849849			MAIT Cells	MAIT Cells	CD48	CD244	0.00746972	0	CD48_CD244A	CD48 - CD244A	CD48	Cell-Cell Contact	PMID: 26697006			T Cell Vd2 gd	Unknown	CD99	PILRA	0.017624	0	CD99_PILRA	CD99 - PILRA	CD99	Cell-Cell Contact	PMID: 18234675
T Cell Central Memory CD4+	Unknown	ADGRE5	CD55	0.0114365	0	ADGRE5_CD55	ADGRE5 - CD55	ADGRE5	Cell-Cell Contact	PMID: 11297558		Progenitor Cells	Natural Killer	APP	CD74	0.378782	0	APP_CD74	APP - CD74	APP	Cell-Cell Contact	PMID: 19849849			Megakaryocytes	MAIT Cells	CD48	CD244	0.0120957	0	CD48_CD244A	CD48 - CD244A	CD48	Cell-Cell Contact	PMID: 26697006			T Cell Central Memory CD8+	Unknown	CD99	PILRA	0.0373709	0	CD99_PILRA	CD99 - PILRA	CD99	Cell-Cell Contact	PMID: 18234675
Plasma Cells	Unknown	ADGRE5	CD55	0.00667702	0	ADGRE5_CD55	ADGRE5 - CD55	ADGRE5	Cell-Cell Contact	PMID: 11297558		Plasmacytoid Dendritic Cells	Natural Killer	APP	CD74	0.0477118	0.01	APP_CD74	APP - CD74	APP	Cell-Cell Contact	PMID: 19849849			T Cell Non-Vd2 gd	MAIT Cells	CD48	CD244	0.00706387	0	CD48_CD244A	CD48 - CD244A	CD48	Cell-Cell Contact	PMID: 26697006			Plasma Cells	Unknown	CD99	PILRA	0.0458654	0	CD99_PILRA	CD99 - PILRA	CD99	Cell-Cell Contact	PMID: 18234675
Myeloid Dendritic Cells	Unknown	ADGRE5	CD55	0.00928806	0	ADGRE5_CD55	ADGRE5 - CD55	ADGRE5	Cell-Cell Contact	PMID: 11297558		Monocyte Classical	T Cell Terminal Effector CD4+	APP	CD74	0.00976767	0	APP_CD74	APP - CD74	APP	Cell-Cell Contact	PMID: 19849849			Cycling Cells	MAIT Cells	CD48	CD244	0.00591807	0	CD48_CD244A	CD48 - CD244A	CD48	Cell-Cell Contact	PMID: 26697006			T Cell Naïve CD8+	Unknown	CD99	PILRA	0.0290322	0	CD99_PILRA	CD99 - PILRA	CD99	Cell-Cell Contact	PMID: 18234675
Monocyte Nonclassical	MAIT Cells	ADGRE5	CD55	0.00667702	0.01	ADGRE5_CD55	ADGRE5 - CD55	ADGRE5	Cell-Cell Contact	PMID: 11297558		B Cell Naïve	T Cell Terminal Effector CD4+	APP	CD74	0.00976767	0	APP_CD74	APP - CD74	APP	Cell-Cell Contact	PMID: 19849849			T Cell Terminal Effector CD8+	Unknown	CD6	ALCAM	0.0019805	0	CD6_ALCAM	CD6 - ALCAM	CD6	Cell-Cell Contact	PMID: 23602662			Monocyte Intermediate	Unknown	CD99	PILRA	0.0355836	0	CD99_PILRA	CD99 - PILRA	CD99	Cell-Cell Contact	PMID: 18234675
Monocyte Classical	MAIT Cells	ADGRE5	CD55	0.00667702	0.01	ADGRE5_CD55	ADGRE5 - CD55	ADGRE5	Cell-Cell Contact	PMID: 11297558		Unknown	T Cell Terminal Effector CD4+	APP	CD74	0.00976767	0.01	APP_CD74	APP - CD74	APP	Cell-Cell Contact	PMID: 19849849			T Cell Terminal Effector CD4+	Unknown	CD6	ALCAM	0.00591807	0	CD6_ALCAM	CD6 - ALCAM	CD6	Cell-Cell Contact	PMID: 23602662			T Cell Effector Memory CD4+	Unknown	CD99	PILRA	0.0355836	0	CD99_PILRA	CD99 - PILRA	CD99	Cell-Cell Contact	PMID: 18234675
T Cell Naïve CD4+	MAIT Cells	ADGRE5	CD55	0.00667702	0.01	ADGRE5_CD55	ADGRE5 - CD55	ADGRE5	Cell-Cell Contact	PMID: 11297558		Progenitor Cells	T Cell Terminal Effector CD4+	APP	CD74	0.107178	0	APP_CD74	APP - CD74	APP	Cell-Cell Contact	PMID: 19849849			T Cell Effector Memory CD8+	Unknown	CD6	ALCAM	0.0019805	0	CD6_ALCAM	CD6 - ALCAM	CD6	Cell-Cell Contact	PMID: 23602662			Unknown	Unknown	CD99	PILRA	0.0209883	0	CD99_PILRA	CD99 - PILRA	CD99	Cell-Cell Contact	PMID: 18234675
B Cell Memory	MAIT Cells	ADGRE5	CD55	0.00667702	0.01	ADGRE5_CD55	ADGRE5 - CD55	ADGRE5	Cell-Cell Contact	PMID: 11297558		Monocyte Classical	T Cell Effector Memory CD8+	APP	CD74	0.0216171	0	APP_CD74	APP - CD74	APP	Cell-Cell Contact	PMID: 19849849			T Cell Naïve CD4+	Unknown	CD6	ALCAM	0.00591807	0	CD6_ALCAM	CD6 - ALCAM	CD6	Cell-Cell Contact	PMID: 23602662			MAIT Cells	Unknown	CD99	PILRA	0.0290322	0	CD99_PILRA	CD99 - PILRA	CD99	Cell-Cell Contact	PMID: 18234675
T Cell Central Memory CD4+	MAIT Cells	ADGRE5	CD55	0.0114365	0.01	ADGRE5_CD55	ADGRE5 - CD55	ADGRE5	Cell-Cell Contact	PMID: 11297558		B Cell Naïve	T Cell Effector Memory CD8+	APP	CD74	0.0216171	0	APP_CD74	APP - CD74	APP	Cell-Cell Contact	PMID: 19849849			B Cell Memory	Unknown	CD6	ALCAM	0.0019805	0	CD6_ALCAM	CD6 - ALCAM	CD6	Cell-Cell Contact	PMID: 23602662			Megakaryocytes	Unknown	CD99	PILRA	0.0451489	0	CD99_PILRA	CD99 - PILRA	CD99	Cell-Cell Contact	PMID: 18234675
Plasma Cells	MAIT Cells	ADGRE5	CD55	0.00667702	0.01	ADGRE5_CD55	ADGRE5 - CD55	ADGRE5	Cell-Cell Contact	PMID: 11297558		Unknown	T Cell Effector Memory CD8+	APP	CD74	0.0216171	0	APP_CD74	APP - CD74	APP	Cell-Cell Contact	PMID: 19849849			Regulatory T cell	Unknown	CD6	ALCAM	0.0019805	0	CD6_ALCAM	CD6 - ALCAM	CD6	Cell-Cell Contact	PMID: 23602662			T Cell Non-Vd2 gd	Unknown	CD99	PILRA	0.0465809	0	CD99_PILRA	CD99 - PILRA	CD99	Cell-Cell Contact	PMID: 18234675
Myeloid Dendritic Cells	MAIT Cells	ADGRE5	CD55	0.00928806	0.01	ADGRE5_CD55	ADGRE5 - CD55	ADGRE5	Cell-Cell Contact	PMID: 11297558		Progenitor Cells	T Cell Effector Memory CD8+	APP	CD74	0.21191	0	APP_CD74	APP - CD74	APP	Cell-Cell Contact	PMID: 19849849			T Cell Vd2 gd	Unknown	CD6	ALCAM	0.0019805	0	CD6_ALCAM	CD6 - ALCAM	CD6	Cell-Cell Contact	PMID: 23602662			Progenitor Cells	Unknown	CD99	PILRA	0.0355836	0	CD99_PILRA	CD99 - PILRA	CD99	Cell-Cell Contact	PMID: 18234675
Monocyte Nonclassical	Megakaryocytes	ADGRE5	CD55	0.00667702	0	ADGRE5_CD55	ADGRE5 - CD55	ADGRE5	Cell-Cell Contact	PMID: 11297558		Plasmacytoid Dendritic Cells	T Cell Effector Memory CD8+	APP	CD74	0.0216171	0.01	APP_CD74	APP - CD74	APP	Cell-Cell Contact	PMID: 19849849			T Cell Central Memory CD8+	Unknown	CD6	ALCAM	0.0019805	0	CD6_ALCAM	CD6 - ALCAM	CD6	Cell-Cell Contact	PMID: 23602662			Cycling Cells	Unknown	CD99	PILRA	0.0209883	0	CD99_PILRA	CD99 - PILRA	CD99	Cell-Cell Contact	PMID: 18234675
Monocyte Classical	Megakaryocytes	ADGRE5	CD55	0.00667702	0	ADGRE5_CD55	ADGRE5 - CD55	ADGRE5	Cell-Cell Contact	PMID: 11297558		Monocyte Classical	T Cell Naïve CD4+	APP	CD74	0.014743	0	APP_CD74	APP - CD74	APP	Cell-Cell Contact	PMID: 19849849			T Cell Naïve CD8+	Unknown	CD6	ALCAM	0.0019805	0	CD6_ALCAM	CD6 - ALCAM	CD6	Cell-Cell Contact	PMID: 23602662			Plasmacytoid Dendritic Cells	Unknown	CD99	PILRA	0.0290322	0	CD99_PILRA	CD99 - PILRA	CD99	Cell-Cell Contact	PMID: 18234675
T Cell Naïve CD4+	Megakaryocytes	ADGRE5	CD55	0.00667702	0	ADGRE5_CD55	ADGRE5 - CD55	ADGRE5	Cell-Cell Contact	PMID: 11297558		B Cell Naïve	T Cell Naïve CD4+	APP	CD74	0.014743	0	APP_CD74	APP - CD74	APP	Cell-Cell Contact	PMID: 19849849			Monocyte Intermediate	Unknown	CD6	ALCAM	0.00591807	0	CD6_ALCAM	CD6 - ALCAM	CD6	Cell-Cell Contact	PMID: 23602662			Monocyte Nonclassical	Monocyte Nonclassical	CD99	CD99	0.110813	0	CD99_CD99	CD99 - CD99	CD99	Cell-Cell Contact	KEGG: hsa04514
B Cell Memory	Megakaryocytes	ADGRE5	CD55	0.00667702	0	ADGRE5_CD55	ADGRE5 - CD55	ADGRE5	Cell-Cell Contact	PMID: 11297558		Unknown	T Cell Naïve CD4+	APP	CD74	0.014743	0.01	APP_CD74	APP - CD74	APP	Cell-Cell Contact	PMID: 19849849			T Cell Effector Memory CD4+	Unknown	CD6	ALCAM	0.0019805	0	CD6_ALCAM	CD6 - ALCAM	CD6	Cell-Cell Contact	PMID: 23602662			T Cell Terminal Effector CD8+	Monocyte Nonclassical	CD99	CD99	0.0534815	0	CD99_CD99	CD99 - CD99	CD99	Cell-Cell Contact	KEGG: hsa04514
T Cell Central Memory CD4+	Megakaryocytes	ADGRE5	CD55	0.0114365	0	ADGRE5_CD55	ADGRE5 - CD55	ADGRE5	Cell-Cell Contact	PMID: 11297558		Progenitor Cells	T Cell Naïve CD4+	APP	CD74	0.154052	0	APP_CD74	APP - CD74	APP	Cell-Cell Contact	PMID: 19849849			MAIT Cells	Unknown	CD6	ALCAM	0.0019805	0	CD6_ALCAM	CD6 - ALCAM	CD6	Cell-Cell Contact	PMID: 23602662			Monocyte Classical	Monocyte Nonclassical	CD99	CD99	0.0534815	0	CD99_CD99	CD99 - CD99	CD99	Cell-Cell Contact	KEGG: hsa04514
Plasma Cells	Megakaryocytes	ADGRE5	CD55	0.00667702	0	ADGRE5_CD55	ADGRE5 - CD55	ADGRE5	Cell-Cell Contact	PMID: 11297558		Monocyte Classical	B Cell Memory	APP	CD74	0.0151687	0	APP_CD74	APP - CD74	APP	Cell-Cell Contact	PMID: 19849849			Megakaryocytes	Unknown	CD6	ALCAM	0.0019805	0	CD6_ALCAM	CD6 - ALCAM	CD6	Cell-Cell Contact	PMID: 23602662			Natural Killer	Monocyte Nonclassical	CD99	CD99	0.0534815	0	CD99_CD99	CD99 - CD99	CD99	Cell-Cell Contact	KEGG: hsa04514
Myeloid Dendritic Cells	Megakaryocytes	ADGRE5	CD55	0.00928806	0	ADGRE5_CD55	ADGRE5 - CD55	ADGRE5	Cell-Cell Contact	PMID: 11297558		B Cell Naïve	B Cell Memory	APP	CD74	0.0151687	0	APP_CD74	APP - CD74	APP	Cell-Cell Contact	PMID: 19849849			T Cell Non-Vd2 gd	Unknown	CD6	ALCAM	0.0019805	0	CD6_ALCAM	CD6 - ALCAM	CD6	Cell-Cell Contact	PMID: 23602662			T Cell Terminal Effector CD4+	Monocyte Nonclassical	CD99	CD99	0.0730494	0	CD99_CD99	CD99 - CD99	CD99	Cell-Cell Contact	KEGG: hsa04514
Myeloid Dendritic Cells	T Cell Non-Vd2 gd	ADGRE5	CD55	0.00928806	0.04	ADGRE5_CD55	ADGRE5 - CD55	ADGRE5	Cell-Cell Contact	PMID: 11297558		Unknown	B Cell Memory	APP	CD74	0.0151687	0.01	APP_CD74	APP - CD74	APP	Cell-Cell Contact	PMID: 19849849			T Cell Terminal Effector CD8+	Progenitor Cells	CD6	ALCAM	0.00591807	0	CD6_ALCAM	CD6 - ALCAM	CD6	Cell-Cell Contact	PMID: 23602662			T Cell Effector Memory CD8+	Monocyte Nonclassical	CD99	CD99	0.088627	0	CD99_CD99	CD99 - CD99	CD99	Cell-Cell Contact	KEGG: hsa04514
Unknown	T Cell Terminal Effector CD8+	ALCAM	CD6	0.00667702	0	ALCAM_CD6	ALCAM - CD6	ALCAM	Cell-Cell Contact	KEGG: hsa04514		Progenitor Cells	B Cell Memory	APP	CD74	0.157856	0	APP_CD74	APP - CD74	APP	Cell-Cell Contact	PMID: 19849849			T Cell Terminal Effector CD4+	Progenitor Cells	CD6	ALCAM	0.0175465	0	CD6_ALCAM	CD6 - ALCAM	CD6	Cell-Cell Contact	PMID: 23602662			T Cell Naïve CD4+	Monocyte Nonclassical	CD99	CD99	0.114078	0	CD99_CD99	CD99 - CD99	CD99	Cell-Cell Contact	KEGG: hsa04514
Progenitor Cells	T Cell Terminal Effector CD8+	ALCAM	CD6	0.0197671	0	ALCAM_CD6	ALCAM - CD6	ALCAM	Cell-Cell Contact	KEGG: hsa04514		Monocyte Classical	B Cell Naïve	APP	CD74	0.0478115	0	APP_CD74	APP - CD74	APP	Cell-Cell Contact	PMID: 19849849			T Cell Effector Memory CD8+	Progenitor Cells	CD6	ALCAM	0.00591807	0	CD6_ALCAM	CD6 - ALCAM	CD6	Cell-Cell Contact	PMID: 23602662			B Cell Memory	Monocyte Nonclassical	CD99	CD99	0.110813	0	CD99_CD99	CD99 - CD99	CD99	Cell-Cell Contact	KEGG: hsa04514
Plasmacytoid Dendritic Cells	T Cell Terminal Effector CD8+	ALCAM	CD6	0.00501614	0	ALCAM_CD6	ALCAM - CD6	ALCAM	Cell-Cell Contact	KEGG: hsa04514		B Cell Naïve	B Cell Naïve	APP	CD74	0.0478115	0	APP_CD74	APP - CD74	APP	Cell-Cell Contact	PMID: 19849849			T Cell Naïve CD4+	Progenitor Cells	CD6	ALCAM	0.0175465	0	CD6_ALCAM	CD6 - ALCAM	CD6	Cell-Cell Contact	PMID: 23602662			Regulatory T cell	Monocyte Nonclassical	CD99	CD99	0.0534815	0	CD99_CD99	CD99 - CD99	CD99	Cell-Cell Contact	KEGG: hsa04514
Unknown	T Cell Terminal Effector CD4+	ALCAM	CD6	0.00667702	0	ALCAM_CD6	ALCAM - CD6	ALCAM	Cell-Cell Contact	KEGG: hsa04514		Unknown	B Cell Naïve	APP	CD74	0.0478115	0	APP_CD74	APP - CD74	APP	Cell-Cell Contact	PMID: 19849849			B Cell Memory	Progenitor Cells	CD6	ALCAM	0.00591807	0	CD6_ALCAM	CD6 - ALCAM	CD6	Cell-Cell Contact	PMID: 23602662			T Cell Central Memory CD8+	Monocyte Nonclassical	CD99	CD99	0.0928221	0	CD99_CD99	CD99 - CD99	CD99	Cell-Cell Contact	KEGG: hsa04514
Progenitor Cells	T Cell Terminal Effector CD4+	ALCAM	CD6	0.0197671	0	ALCAM_CD6	ALCAM - CD6	ALCAM	Cell-Cell Contact	KEGG: hsa04514		Progenitor Cells	B Cell Naïve	APP	CD74	0.379298	0	APP_CD74	APP - CD74	APP	Cell-Cell Contact	PMID: 19849849			Regulatory T cell	Progenitor Cells	CD6	ALCAM	0.00591807	0	CD6_ALCAM	CD6 - ALCAM	CD6	Cell-Cell Contact	PMID: 23602662			Plasma Cells	Monocyte Nonclassical	CD99	CD99	0.112448	0	CD99_CD99	CD99 - CD99	CD99	Cell-Cell Contact	KEGG: hsa04514
Plasmacytoid Dendritic Cells	T Cell Terminal Effector CD4+	ALCAM	CD6	0.00501614	0	ALCAM_CD6	ALCAM - CD6	ALCAM	Cell-Cell Contact	KEGG: hsa04514		Plasmacytoid Dendritic Cells	B Cell Naïve	APP	CD74	0.0478115	0.01	APP_CD74	APP - CD74	APP	Cell-Cell Contact	PMID: 19849849			T Cell Vd2 gd	Progenitor Cells	CD6	ALCAM	0.00591807	0	CD6_ALCAM	CD6 - ALCAM	CD6	Cell-Cell Contact	PMID: 23602662			T Cell Naïve CD8+	Monocyte Nonclassical	CD99	CD99	0.0730494	0	CD99_CD99	CD99 - CD99	CD99	Cell-Cell Contact	KEGG: hsa04514
Unknown	T Cell Effector Memory CD8+	ALCAM	CD6	0.00559362	0	ALCAM_CD6	ALCAM - CD6	ALCAM	Cell-Cell Contact	KEGG: hsa04514		Monocyte Classical	T Cell Central Memory CD4+	APP	CD74	0.032532	0	APP_CD74	APP - CD74	APP	Cell-Cell Contact	PMID: 19849849			T Cell Central Memory CD8+	Progenitor Cells	CD6	ALCAM	0.00591807	0	CD6_ALCAM	CD6 - ALCAM	CD6	Cell-Cell Contact	PMID: 23602662			Monocyte Intermediate	Monocyte Nonclassical	CD99	CD99	0.088627	0	CD99_CD99	CD99 - CD99	CD99	Cell-Cell Contact	KEGG: hsa04514
Progenitor Cells	T Cell Effector Memory CD8+	ALCAM	CD6	0.0165952	0	ALCAM_CD6	ALCAM - CD6	ALCAM	Cell-Cell Contact	KEGG: hsa04514		B Cell Naïve	T Cell Central Memory CD4+	APP	CD74	0.032532	0	APP_CD74	APP - CD74	APP	Cell-Cell Contact	PMID: 19849849			T Cell Naïve CD8+	Progenitor Cells	CD6	ALCAM	0.00591807	0	CD6_ALCAM	CD6 - ALCAM	CD6	Cell-Cell Contact	PMID: 23602662			T Cell Effector Memory CD4+	Monocyte Nonclassical	CD99	CD99	0.088627	0	CD99_CD99	CD99 - CD99	CD99	Cell-Cell Contact	KEGG: hsa04514
Plasmacytoid Dendritic Cells	T Cell Effector Memory CD8+	ALCAM	CD6	0.00420109	0	ALCAM_CD6	ALCAM - CD6	ALCAM	Cell-Cell Contact	KEGG: hsa04514		Unknown	T Cell Central Memory CD4+	APP	CD74	0.032532	0	APP_CD74	APP - CD74	APP	Cell-Cell Contact	PMID: 19849849			Monocyte Intermediate	Progenitor Cells	CD6	ALCAM	0.0175465	0	CD6_ALCAM	CD6 - ALCAM	CD6	Cell-Cell Contact	PMID: 23602662			Unknown	Monocyte Nonclassical	CD99	CD99	0.0534815	0	CD99_CD99	CD99 - CD99	CD99	Cell-Cell Contact	KEGG: hsa04514
Unknown	T Cell Naïve CD4+	ALCAM	CD6	0.00667702	0	ALCAM_CD6	ALCAM - CD6	ALCAM	Cell-Cell Contact	KEGG: hsa04514		Progenitor Cells	T Cell Central Memory CD4+	APP	CD74	0.29039	0	APP_CD74	APP - CD74	APP	Cell-Cell Contact	PMID: 19849849			T Cell Effector Memory CD4+	Progenitor Cells	CD6	ALCAM	0.00591807	0	CD6_ALCAM	CD6 - ALCAM	CD6	Cell-Cell Contact	PMID: 23602662			MAIT Cells	Monocyte Nonclassical	CD99	CD99	0.0730494	0	CD99_CD99	CD99 - CD99	CD99	Cell-Cell Contact	KEGG: hsa04514
Progenitor Cells	T Cell Naïve CD4+	ALCAM	CD6	0.0197671	0	ALCAM_CD6	ALCAM - CD6	ALCAM	Cell-Cell Contact	KEGG: hsa04514		Plasmacytoid Dendritic Cells	T Cell Central Memory CD4+	APP	CD74	0.032532	0.01	APP_CD74	APP - CD74	APP	Cell-Cell Contact	PMID: 19849849			MAIT Cells	Progenitor Cells	CD6	ALCAM	0.00591807	0	CD6_ALCAM	CD6 - ALCAM	CD6	Cell-Cell Contact	PMID: 23602662			Megakaryocytes	Monocyte Nonclassical	CD99	CD99	0.110813	0	CD99_CD99	CD99 - CD99	CD99	Cell-Cell Contact	KEGG: hsa04514
Plasmacytoid Dendritic Cells	T Cell Naïve CD4+	ALCAM	CD6	0.00501614	0	ALCAM_CD6	ALCAM - CD6	ALCAM	Cell-Cell Contact	KEGG: hsa04514		Monocyte Classical	Regulatory T cell	APP	CD74	0.0131508	0	APP_CD74	APP - CD74	APP	Cell-Cell Contact	PMID: 19849849			Megakaryocytes	Progenitor Cells	CD6	ALCAM	0.00591807	0	CD6_ALCAM	CD6 - ALCAM	CD6	Cell-Cell Contact	PMID: 23602662			T Cell Non-Vd2 gd	Monocyte Nonclassical	CD99	CD99	0.114078	0	CD99_CD99	CD99 - CD99	CD99	Cell-Cell Contact	KEGG: hsa04514
Unknown	B Cell Memory	ALCAM	CD6	0.00667702	0	ALCAM_CD6	ALCAM - CD6	ALCAM	Cell-Cell Contact	KEGG: hsa04514		B Cell Naïve	Regulatory T cell	APP	CD74	0.0131508	0	APP_CD74	APP - CD74	APP	Cell-Cell Contact	PMID: 19849849			T Cell Non-Vd2 gd	Progenitor Cells	CD6	ALCAM	0.00591807	0	CD6_ALCAM	CD6 - ALCAM	CD6	Cell-Cell Contact	PMID: 23602662			Progenitor Cells	Monocyte Nonclassical	CD99	CD99	0.088627	0	CD99_CD99	CD99 - CD99	CD99	Cell-Cell Contact	KEGG: hsa04514
Progenitor Cells	B Cell Memory	ALCAM	CD6	0.0197671	0	ALCAM_CD6	ALCAM - CD6	ALCAM	Cell-Cell Contact	KEGG: hsa04514		Unknown	Regulatory T cell	APP	CD74	0.0131508	0.01	APP_CD74	APP - CD74	APP	Cell-Cell Contact	PMID: 19849849			T Cell Terminal Effector CD8+	Cycling Cells	CD6	ALCAM	0.0019805	0	CD6_ALCAM	CD6 - ALCAM	CD6	Cell-Cell Contact	PMID: 23602662			Cycling Cells	Monocyte Nonclassical	CD99	CD99	0.0534815	0	CD99_CD99	CD99 - CD99	CD99	Cell-Cell Contact	KEGG: hsa04514
Plasmacytoid Dendritic Cells	B Cell Memory	ALCAM	CD6	0.00501614	0	ALCAM_CD6	ALCAM - CD6	ALCAM	Cell-Cell Contact	KEGG: hsa04514		Progenitor Cells	Regulatory T cell	APP	CD74	0.139546	0	APP_CD74	APP - CD74	APP	Cell-Cell Contact	PMID: 19849849			T Cell Terminal Effector CD4+	Cycling Cells	CD6	ALCAM	0.00591807	0	CD6_ALCAM	CD6 - ALCAM	CD6	Cell-Cell Contact	PMID: 23602662			Plasmacytoid Dendritic Cells	Monocyte Nonclassical	CD99	CD99	0.0730494	0	CD99_CD99	CD99 - CD99	CD99	Cell-Cell Contact	KEGG: hsa04514
Unknown	Regulatory T cell	ALCAM	CD6	0.00187152	0	ALCAM_CD6	ALCAM - CD6	ALCAM	Cell-Cell Contact	KEGG: hsa04514		Monocyte Classical	T Cell Vd2 gd	APP	CD74	0.00702276	0	APP_CD74	APP - CD74	APP	Cell-Cell Contact	PMID: 19849849			T Cell Effector Memory CD8+	Cycling Cells	CD6	ALCAM	0.0019805	0	CD6_ALCAM	CD6 - ALCAM	CD6	Cell-Cell Contact	PMID: 23602662			Monocyte Nonclassical	T Cell Terminal Effector CD8+	CD99	CD99	0.0534815	0	CD99_CD99	CD99 - CD99	CD99	Cell-Cell Contact	KEGG: hsa04514
Progenitor Cells	Regulatory T cell	ALCAM	CD6	0.00559362	0	ALCAM_CD6	ALCAM - CD6	ALCAM	Cell-Cell Contact	KEGG: hsa04514		B Cell Naïve	T Cell Vd2 gd	APP	CD74	0.00702276	0	APP_CD74	APP - CD74	APP	Cell-Cell Contact	PMID: 19849849			T Cell Naïve CD4+	Cycling Cells	CD6	ALCAM	0.00591807	0	CD6_ALCAM	CD6 - ALCAM	CD6	Cell-Cell Contact	PMID: 23602662			T Cell Terminal Effector CD4+	T Cell Terminal Effector CD8+	CD99	CD99	0.0344979	0.04	CD99_CD99	CD99 - CD99	CD99	Cell-Cell Contact	KEGG: hsa04514
Plasmacytoid Dendritic Cells	Regulatory T cell	ALCAM	CD6	0.0014043	0	ALCAM_CD6	ALCAM - CD6	ALCAM	Cell-Cell Contact	KEGG: hsa04514		Unknown	T Cell Vd2 gd	APP	CD74	0.00702276	0.01	APP_CD74	APP - CD74	APP	Cell-Cell Contact	PMID: 19849849			B Cell Memory	Cycling Cells	CD6	ALCAM	0.0019805	0	CD6_ALCAM	CD6 - ALCAM	CD6	Cell-Cell Contact	PMID: 23602662			T Cell Naïve CD4+	T Cell Terminal Effector CD8+	CD99	CD99	0.0551625	0	CD99_CD99	CD99 - CD99	CD99	Cell-Cell Contact	KEGG: hsa04514
Unknown	T Cell Vd2 gd	ALCAM	CD6	0.00559362	0	ALCAM_CD6	ALCAM - CD6	ALCAM	Cell-Cell Contact	KEGG: hsa04514		Progenitor Cells	T Cell Vd2 gd	APP	CD74	0.0792498	0	APP_CD74	APP - CD74	APP	Cell-Cell Contact	PMID: 19849849			Regulatory T cell	Cycling Cells	CD6	ALCAM	0.0019805	0	CD6_ALCAM	CD6 - ALCAM	CD6	Cell-Cell Contact	PMID: 23602662			B Cell Memory	T Cell Terminal Effector CD8+	CD99	CD99	0.0534815	0	CD99_CD99	CD99 - CD99	CD99	Cell-Cell Contact	KEGG: hsa04514
Progenitor Cells	T Cell Vd2 gd	ALCAM	CD6	0.0165952	0	ALCAM_CD6	ALCAM - CD6	ALCAM	Cell-Cell Contact	KEGG: hsa04514		Monocyte Classical	T Cell Central Memory CD8+	APP	CD74	0.0162867	0	APP_CD74	APP - CD74	APP	Cell-Cell Contact	PMID: 19849849			T Cell Vd2 gd	Cycling Cells	CD6	ALCAM	0.0019805	0	CD6_ALCAM	CD6 - ALCAM	CD6	Cell-Cell Contact	PMID: 23602662			Plasma Cells	T Cell Terminal Effector CD8+	CD99	CD99	0.0543228	0.02	CD99_CD99	CD99 - CD99	CD99	Cell-Cell Contact	KEGG: hsa04514
Plasmacytoid Dendritic Cells	T Cell Vd2 gd	ALCAM	CD6	0.00420109	0	ALCAM_CD6	ALCAM - CD6	ALCAM	Cell-Cell Contact	KEGG: hsa04514		B Cell Naïve	T Cell Central Memory CD8+	APP	CD74	0.0162867	0	APP_CD74	APP - CD74	APP	Cell-Cell Contact	PMID: 19849849			T Cell Central Memory CD8+	Cycling Cells	CD6	ALCAM	0.0019805	0	CD6_ALCAM	CD6 - ALCAM	CD6	Cell-Cell Contact	PMID: 23602662			Megakaryocytes	T Cell Terminal Effector CD8+	CD99	CD99	0.0534815	0	CD99_CD99	CD99 - CD99	CD99	Cell-Cell Contact	KEGG: hsa04514
Unknown	T Cell Central Memory CD8+	ALCAM	CD6	0.00559362	0	ALCAM_CD6	ALCAM - CD6	ALCAM	Cell-Cell Contact	KEGG: hsa04514		Unknown	T Cell Central Memory CD8+	APP	CD74	0.0162867	0.01	APP_CD74	APP - CD74	APP	Cell-Cell Contact	PMID: 19849849			T Cell Naïve CD8+	Cycling Cells	CD6	ALCAM	0.0019805	0	CD6_ALCAM	CD6 - ALCAM	CD6	Cell-Cell Contact	PMID: 23602662			T Cell Non-Vd2 gd	T Cell Terminal Effector CD8+	CD99	CD99	0.0551625	0	CD99_CD99	CD99 - CD99	CD99	Cell-Cell Contact	KEGG: hsa04514
Progenitor Cells	T Cell Central Memory CD8+	ALCAM	CD6	0.0165952	0	ALCAM_CD6	ALCAM - CD6	ALCAM	Cell-Cell Contact	KEGG: hsa04514		Progenitor Cells	T Cell Central Memory CD8+	APP	CD74	0.1677	0	APP_CD74	APP - CD74	APP	Cell-Cell Contact	PMID: 19849849			Monocyte Intermediate	Cycling Cells	CD6	ALCAM	0.00591807	0	CD6_ALCAM	CD6 - ALCAM	CD6	Cell-Cell Contact	PMID: 23602662			Monocyte Nonclassical	Monocyte Classical	CD99	CD99	0.0534815	0	CD99_CD99	CD99 - CD99	CD99	Cell-Cell Contact	KEGG: hsa04514
Plasmacytoid Dendritic Cells	T Cell Central Memory CD8+	ALCAM	CD6	0.00420109	0	ALCAM_CD6	ALCAM - CD6	ALCAM	Cell-Cell Contact	KEGG: hsa04514		Monocyte Classical	Plasma Cells	APP	CD74	0.0188811	0	APP_CD74	APP - CD74	APP	Cell-Cell Contact	PMID: 19849849			T Cell Effector Memory CD4+	Cycling Cells	CD6	ALCAM	0.0019805	0	CD6_ALCAM	CD6 - ALCAM	CD6	Cell-Cell Contact	PMID: 23602662			T Cell Terminal Effector CD4+	Monocyte Classical	CD99	CD99	0.0344979	0.01	CD99_CD99	CD99 - CD99	CD99	Cell-Cell Contact	KEGG: hsa04514
Unknown	Plasma Cells	ALCAM	CD6	0.00187152	0	ALCAM_CD6	ALCAM - CD6	ALCAM	Cell-Cell Contact	KEGG: hsa04514		B Cell Naïve	Plasma Cells	APP	CD74	0.0188811	0	APP_CD74	APP - CD74	APP	Cell-Cell Contact	PMID: 19849849			MAIT Cells	Cycling Cells	CD6	ALCAM	0.0019805	0	CD6_ALCAM	CD6 - ALCAM	CD6	Cell-Cell Contact	PMID: 23602662			T Cell Naïve CD4+	Monocyte Classical	CD99	CD99	0.0551625	0	CD99_CD99	CD99 - CD99	CD99	Cell-Cell Contact	KEGG: hsa04514
Progenitor Cells	Plasma Cells	ALCAM	CD6	0.00559362	0	ALCAM_CD6	ALCAM - CD6	ALCAM	Cell-Cell Contact	KEGG: hsa04514		Unknown	Plasma Cells	APP	CD74	0.0188811	0	APP_CD74	APP - CD74	APP	Cell-Cell Contact	PMID: 19849849			Megakaryocytes	Cycling Cells	CD6	ALCAM	0.0019805	0	CD6_ALCAM	CD6 - ALCAM	CD6	Cell-Cell Contact	PMID: 23602662			B Cell Memory	Monocyte Classical	CD99	CD99	0.0534815	0	CD99_CD99	CD99 - CD99	CD99	Cell-Cell Contact	KEGG: hsa04514
Plasmacytoid Dendritic Cells	Plasma Cells	ALCAM	CD6	0.0014043	0	ALCAM_CD6	ALCAM - CD6	ALCAM	Cell-Cell Contact	KEGG: hsa04514		Progenitor Cells	Plasma Cells	APP	CD74	0.189761	0	APP_CD74	APP - CD74	APP	Cell-Cell Contact	PMID: 19849849			T Cell Non-Vd2 gd	Cycling Cells	CD6	ALCAM	0.0019805	0	CD6_ALCAM	CD6 - ALCAM	CD6	Cell-Cell Contact	PMID: 23602662			Plasma Cells	Monocyte Classical	CD99	CD99	0.0543228	0	CD99_CD99	CD99 - CD99	CD99	Cell-Cell Contact	KEGG: hsa04514
Unknown	T Cell Naïve CD8+	ALCAM	CD6	0.00667702	0	ALCAM_CD6	ALCAM - CD6	ALCAM	Cell-Cell Contact	KEGG: hsa04514		Plasmacytoid Dendritic Cells	Plasma Cells	APP	CD74	0.0188811	0.01	APP_CD74	APP - CD74	APP	Cell-Cell Contact	PMID: 19849849			Monocyte Classical	T Cell Terminal Effector CD8+	CD86	CD28	0.0019805	0	CD86_CD28	CD86 - CD28	CD86	Cell-Cell Contact	PMID: 23954143			Megakaryocytes	Monocyte Classical	CD99	CD99	0.0534815	0	CD99_CD99	CD99 - CD99	CD99	Cell-Cell Contact	KEGG: hsa04514
Progenitor Cells	T Cell Naïve CD8+	ALCAM	CD6	0.0197671	0	ALCAM_CD6	ALCAM - CD6	ALCAM	Cell-Cell Contact	KEGG: hsa04514		Monocyte Classical	T Cell Naïve CD8+	APP	CD74	0.014743	0	APP_CD74	APP - CD74	APP	Cell-Cell Contact	PMID: 19849849			T Cell Central Memory CD4+	T Cell Terminal Effector CD8+	CD86	CD28	0.00706387	0	CD86_CD28	CD86 - CD28	CD86	Cell-Cell Contact	PMID: 23954143			T Cell Non-Vd2 gd	Monocyte Classical	CD99	CD99	0.0551625	0	CD99_CD99	CD99 - CD99	CD99	Cell-Cell Contact	KEGG: hsa04514
Plasmacytoid Dendritic Cells	T Cell Naïve CD8+	ALCAM	CD6	0.00501614	0	ALCAM_CD6	ALCAM - CD6	ALCAM	Cell-Cell Contact	KEGG: hsa04514		B Cell Naïve	T Cell Naïve CD8+	APP	CD74	0.014743	0	APP_CD74	APP - CD74	APP	Cell-Cell Contact	PMID: 19849849			Myeloid Dendritic Cells	T Cell Terminal Effector CD8+	CD86	CD28	0.00591807	0	CD86_CD28	CD86 - CD28	CD86	Cell-Cell Contact	PMID: 23954143			Monocyte Nonclassical	Natural Killer	CD99	CD99	0.0534815	0	CD99_CD99	CD99 - CD99	CD99	Cell-Cell Contact	KEGG: hsa04514
Unknown	Monocyte Intermediate	ALCAM	CD6	0.00667702	0	ALCAM_CD6	ALCAM - CD6	ALCAM	Cell-Cell Contact	KEGG: hsa04514		Unknown	T Cell Naïve CD8+	APP	CD74	0.014743	0.01	APP_CD74	APP - CD74	APP	Cell-Cell Contact	PMID: 19849849			Unknown	T Cell Terminal Effector CD8+	CD86	CD28	0.00706387	0	CD86_CD28	CD86 - CD28	CD86	Cell-Cell Contact	PMID: 23954143			T Cell Naïve CD4+	Natural Killer	CD99	CD99	0.0551625	0	CD99_CD99	CD99 - CD99	CD99	Cell-Cell Contact	KEGG: hsa04514
Progenitor Cells	Monocyte Intermediate	ALCAM	CD6	0.0197671	0	ALCAM_CD6	ALCAM - CD6	ALCAM	Cell-Cell Contact	KEGG: hsa04514		Progenitor Cells	T Cell Naïve CD8+	APP	CD74	0.154052	0	APP_CD74	APP - CD74	APP	Cell-Cell Contact	PMID: 19849849			Monocyte Classical	T Cell Terminal Effector CD4+	CD86	CD28	0.0019805	0	CD86_CD28	CD86 - CD28	CD86	Cell-Cell Contact	PMID: 23954143			B Cell Memory	Natural Killer	CD99	CD99	0.0534815	0	CD99_CD99	CD99 - CD99	CD99	Cell-Cell Contact	KEGG: hsa04514
Plasmacytoid Dendritic Cells	Monocyte Intermediate	ALCAM	CD6	0.00501614	0	ALCAM_CD6	ALCAM - CD6	ALCAM	Cell-Cell Contact	KEGG: hsa04514		Monocyte Classical	Monocyte Intermediate	APP	CD74	0.0162867	0	APP_CD74	APP - CD74	APP	Cell-Cell Contact	PMID: 19849849			T Cell Central Memory CD4+	T Cell Terminal Effector CD4+	CD86	CD28	0.00706387	0	CD86_CD28	CD86 - CD28	CD86	Cell-Cell Contact	PMID: 23954143			Plasma Cells	Natural Killer	CD99	CD99	0.0543228	0.04	CD99_CD99	CD99 - CD99	CD99	Cell-Cell Contact	KEGG: hsa04514
Unknown	T Cell Effector Memory CD4+	ALCAM	CD6	0.00559362	0	ALCAM_CD6	ALCAM - CD6	ALCAM	Cell-Cell Contact	KEGG: hsa04514		B Cell Naïve	Monocyte Intermediate	APP	CD74	0.0162867	0	APP_CD74	APP - CD74	APP	Cell-Cell Contact	PMID: 19849849			Myeloid Dendritic Cells	T Cell Terminal Effector CD4+	CD86	CD28	0.00591807	0	CD86_CD28	CD86 - CD28	CD86	Cell-Cell Contact	PMID: 23954143			Megakaryocytes	Natural Killer	CD99	CD99	0.0534815	0.01	CD99_CD99	CD99 - CD99	CD99	Cell-Cell Contact	KEGG: hsa04514
Progenitor Cells	T Cell Effector Memory CD4+	ALCAM	CD6	0.0165952	0	ALCAM_CD6	ALCAM - CD6	ALCAM	Cell-Cell Contact	KEGG: hsa04514		Unknown	Monocyte Intermediate	APP	CD74	0.0162867	0.01	APP_CD74	APP - CD74	APP	Cell-Cell Contact	PMID: 19849849			Unknown	T Cell Terminal Effector CD4+	CD86	CD28	0.00706387	0	CD86_CD28	CD86 - CD28	CD86	Cell-Cell Contact	PMID: 23954143			T Cell Non-Vd2 gd	Natural Killer	CD99	CD99	0.0551625	0.02	CD99_CD99	CD99 - CD99	CD99	Cell-Cell Contact	KEGG: hsa04514
Plasmacytoid Dendritic Cells	T Cell Effector Memory CD4+	ALCAM	CD6	0.00420109	0	ALCAM_CD6	ALCAM - CD6	ALCAM	Cell-Cell Contact	KEGG: hsa04514		Progenitor Cells	Monocyte Intermediate	APP	CD74	0.1677	0	APP_CD74	APP - CD74	APP	Cell-Cell Contact	PMID: 19849849			Monocyte Classical	T Cell Effector Memory CD8+	CD86	CD28	0.0019805	0	CD86_CD28	CD86 - CD28	CD86	Cell-Cell Contact	PMID: 23954143			Monocyte Nonclassical	T Cell Terminal Effector CD4+	CD99	CD99	0.0730494	0	CD99_CD99	CD99 - CD99	CD99	Cell-Cell Contact	KEGG: hsa04514
Unknown	Megakaryocytes	ALCAM	CD6	0.00187152	0	ALCAM_CD6	ALCAM - CD6	ALCAM	Cell-Cell Contact	KEGG: hsa04514		Monocyte Classical	Myeloid Dendritic Cells	APP	CD74	0.0404594	0	APP_CD74	APP - CD74	APP	Cell-Cell Contact	PMID: 19849849			T Cell Central Memory CD4+	T Cell Effector Memory CD8+	CD86	CD28	0.00706387	0	CD86_CD28	CD86 - CD28	CD86	Cell-Cell Contact	PMID: 23954143			T Cell Terminal Effector CD8+	T Cell Terminal Effector CD4+	CD99	CD99	0.0344979	0.04	CD99_CD99	CD99 - CD99	CD99	Cell-Cell Contact	KEGG: hsa04514
Progenitor Cells	Megakaryocytes	ALCAM	CD6	0.00559362	0	ALCAM_CD6	ALCAM - CD6	ALCAM	Cell-Cell Contact	KEGG: hsa04514		B Cell Naïve	Myeloid Dendritic Cells	APP	CD74	0.0404594	0	APP_CD74	APP - CD74	APP	Cell-Cell Contact	PMID: 19849849			Myeloid Dendritic Cells	T Cell Effector Memory CD8+	CD86	CD28	0.00591807	0	CD86_CD28	CD86 - CD28	CD86	Cell-Cell Contact	PMID: 23954143			Monocyte Classical	T Cell Terminal Effector CD4+	CD99	CD99	0.0344979	0.01	CD99_CD99	CD99 - CD99	CD99	Cell-Cell Contact	KEGG: hsa04514
Plasmacytoid Dendritic Cells	Megakaryocytes	ALCAM	CD6	0.0014043	0	ALCAM_CD6	ALCAM - CD6	ALCAM	Cell-Cell Contact	KEGG: hsa04514		Unknown	Myeloid Dendritic Cells	APP	CD74	0.0404594	0	APP_CD74	APP - CD74	APP	Cell-Cell Contact	PMID: 19849849			Unknown	T Cell Effector Memory CD8+	CD86	CD28	0.00706387	0	CD86_CD28	CD86 - CD28	CD86	Cell-Cell Contact	PMID: 23954143			T Cell Terminal Effector CD4+	T Cell Terminal Effector CD4+	CD99	CD99	0.0474683	0.01	CD99_CD99	CD99 - CD99	CD99	Cell-Cell Contact	KEGG: hsa04514
Unknown	T Cell Non-Vd2 gd	ALCAM	CD6	0.00187152	0	ALCAM_CD6	ALCAM - CD6	ALCAM	Cell-Cell Contact	KEGG: hsa04514		Progenitor Cells	Myeloid Dendritic Cells	APP	CD74	0.339127	0	APP_CD74	APP - CD74	APP	Cell-Cell Contact	PMID: 19849849			Monocyte Classical	Regulatory T cell	CD86	CD28	0.0019805	0	CD86_CD28	CD86 - CD28	CD86	Cell-Cell Contact	PMID: 23954143			T Cell Effector Memory CD8+	T Cell Terminal Effector CD4+	CD99	CD99	0.0579317	0	CD99_CD99	CD99 - CD99	CD99	Cell-Cell Contact	KEGG: hsa04514
Progenitor Cells	T Cell Non-Vd2 gd	ALCAM	CD6	0.00559362	0	ALCAM_CD6	ALCAM - CD6	ALCAM	Cell-Cell Contact	KEGG: hsa04514		Plasmacytoid Dendritic Cells	Myeloid Dendritic Cells	APP	CD74	0.0404594	0.01	APP_CD74	APP - CD74	APP	Cell-Cell Contact	PMID: 19849849			T Cell Central Memory CD4+	Regulatory T cell	CD86	CD28	0.00706387	0	CD86_CD28	CD86 - CD28	CD86	Cell-Cell Contact	PMID: 23954143			T Cell Naïve CD4+	T Cell Terminal Effector CD4+	CD99	CD99	0.0752965	0	CD99_CD99	CD99 - CD99	CD99	Cell-Cell Contact	KEGG: hsa04514
Plasmacytoid Dendritic Cells	T Cell Non-Vd2 gd	ALCAM	CD6	0.0014043	0	ALCAM_CD6	ALCAM - CD6	ALCAM	Cell-Cell Contact	KEGG: hsa04514		Monocyte Classical	T Cell Effector Memory CD4+	APP	CD74	0.00976767	0	APP_CD74	APP - CD74	APP	Cell-Cell Contact	PMID: 19849849			Myeloid Dendritic Cells	Regulatory T cell	CD86	CD28	0.00591807	0	CD86_CD28	CD86 - CD28	CD86	Cell-Cell Contact	PMID: 23954143			B Cell Memory	T Cell Terminal Effector CD4+	CD99	CD99	0.0730494	0	CD99_CD99	CD99 - CD99	CD99	Cell-Cell Contact	KEGG: hsa04514
Monocyte Classical	Monocyte Nonclassical	APP	CD74	0.015492	0	APP_CD74	APP - CD74	APP	Cell-Cell Contact	PMID: 19849849		B Cell Naïve	T Cell Effector Memory CD4+	APP	CD74	0.00976767	0	APP_CD74	APP - CD74	APP	Cell-Cell Contact	PMID: 19849849			Unknown	Regulatory T cell	CD86	CD28	0.00706387	0	CD86_CD28	CD86 - CD28	CD86	Cell-Cell Contact	PMID: 23954143			T Cell Central Memory CD8+	T Cell Terminal Effector CD4+	CD99	CD99	0.0607708	0	CD99_CD99	CD99 - CD99	CD99	Cell-Cell Contact	KEGG: hsa04514
B Cell Naïve	Monocyte Nonclassical	APP	CD74	0.015492	0	APP_CD74	APP - CD74	APP	Cell-Cell Contact	PMID: 19849849		Unknown	T Cell Effector Memory CD4+	APP	CD74	0.00976767	0.01	APP_CD74	APP - CD74	APP	Cell-Cell Contact	PMID: 19849849			Monocyte Classical	T Cell Naïve CD8+	CD86	CD28	0.0019805	0	CD86_CD28	CD86 - CD28	CD86	Cell-Cell Contact	PMID: 23954143			Plasma Cells	T Cell Terminal Effector CD4+	CD99	CD99	0.0741743	0	CD99_CD99	CD99 - CD99	CD99	Cell-Cell Contact	KEGG: hsa04514
Myeloid Dendritic Cells	Monocyte Nonclassical	APP	CD74	0.015492	0	APP_CD74	APP - CD74	APP	Cell-Cell Contact	PMID: 19849849		Progenitor Cells	T Cell Effector Memory CD4+	APP	CD74	0.107178	0	APP_CD74	APP - CD74	APP	Cell-Cell Contact	PMID: 19849849			T Cell Central Memory CD4+	T Cell Naïve CD8+	CD86	CD28	0.00706387	0	CD86_CD28	CD86 - CD28	CD86	Cell-Cell Contact	PMID: 23954143			T Cell Naïve CD8+	T Cell Terminal Effector CD4+	CD99	CD99	0.0474683	0.01	CD99_CD99	CD99 - CD99	CD99	Cell-Cell Contact	KEGG: hsa04514
Unknown	Monocyte Nonclassical	APP	CD74	0.015492	0.02	APP_CD74	APP - CD74	APP	Cell-Cell Contact	PMID: 19849849		Monocyte Classical	Unknown	APP	CD74	0.0487557	0	APP_CD74	APP - CD74	APP	Cell-Cell Contact	PMID: 19849849			Myeloid Dendritic Cells	T Cell Naïve CD8+	CD86	CD28	0.00591807	0	CD86_CD28	CD86 - CD28	CD86	Cell-Cell Contact	PMID: 23954143			Monocyte Intermediate	T Cell Terminal Effector CD4+	CD99	CD99	0.0579317	0	CD99_CD99	CD99 - CD99	CD99	Cell-Cell Contact	KEGG: hsa04514
Megakaryocytes	Monocyte Nonclassical	APP	CD74	0.015492	0.02	APP_CD74	APP - CD74	APP	Cell-Cell Contact	PMID: 19849849		B Cell Naïve	Unknown	APP	CD74	0.0487557	0	APP_CD74	APP - CD74	APP	Cell-Cell Contact	PMID: 19849849			Unknown	T Cell Naïve CD8+	CD86	CD28	0.00706387	0	CD86_CD28	CD86 - CD28	CD86	Cell-Cell Contact	PMID: 23954143			T Cell Effector Memory CD4+	T Cell Terminal Effector CD4+	CD99	CD99	0.0579317	0	CD99_CD99	CD99 - CD99	CD99	Cell-Cell Contact	KEGG: hsa04514
Progenitor Cells	Monocyte Nonclassical	APP	CD74	0.16691	0	APP_CD74	APP - CD74	APP	Cell-Cell Contact	PMID: 19849849		Unknown	Unknown	APP	CD74	0.0487557	0	APP_CD74	APP - CD74	APP	Cell-Cell Contact	PMID: 19849849			Monocyte Classical	Monocyte Intermediate	CD86	CD28	0.0019805	0	CD86_CD28	CD86 - CD28	CD86	Cell-Cell Contact	PMID: 23954143			MAIT Cells	T Cell Terminal Effector CD4+	CD99	CD99	0.0474683	0	CD99_CD99	CD99 - CD99	CD99	Cell-Cell Contact	KEGG: hsa04514
Monocyte Classical	T Cell Terminal Effector CD8+	APP	CD74	0.00667702	0	APP_CD74	APP - CD74	APP	Cell-Cell Contact	PMID: 19849849		Progenitor Cells	Unknown	APP	CD74	0.384147	0	APP_CD74	APP - CD74	APP	Cell-Cell Contact	PMID: 19849849			T Cell Central Memory CD4+	Monocyte Intermediate	CD86	CD28	0.00706387	0	CD86_CD28	CD86 - CD28	CD86	Cell-Cell Contact	PMID: 23954143			Megakaryocytes	T Cell Terminal Effector CD4+	CD99	CD99	0.0730494	0	CD99_CD99	CD99 - CD99	CD99	Cell-Cell Contact	KEGG: hsa04514
B Cell Naïve	T Cell Terminal Effector CD8+	APP	CD74	0.00667702	0	APP_CD74	APP - CD74	APP	Cell-Cell Contact	PMID: 19849849		Plasmacytoid Dendritic Cells	Unknown	APP	CD74	0.0487557	0.01	APP_CD74	APP - CD74	APP	Cell-Cell Contact	PMID: 19849849			Myeloid Dendritic Cells	Monocyte Intermediate	CD86	CD28	0.00591807	0	CD86_CD28	CD86 - CD28	CD86	Cell-Cell Contact	PMID: 23954143			T Cell Non-Vd2 gd	T Cell Terminal Effector CD4+	CD99	CD99	0.0752965	0	CD99_CD99	CD99 - CD99	CD99	Cell-Cell Contact	KEGG: hsa04514
Myeloid Dendritic Cells	T Cell Terminal Effector CD8+	APP	CD74	0.00667702	0	APP_CD74	APP - CD74	APP	Cell-Cell Contact	PMID: 19849849		Monocyte Classical	MAIT Cells	APP	CD74	0.0126452	0	APP_CD74	APP - CD74	APP	Cell-Cell Contact	PMID: 19849849			Unknown	Monocyte Intermediate	CD86	CD28	0.00706387	0	CD86_CD28	CD86 - CD28	CD86	Cell-Cell Contact	PMID: 23954143			Progenitor Cells	T Cell Terminal Effector CD4+	CD99	CD99	0.0579317	0.01	CD99_CD99	CD99 - CD99	CD99	Cell-Cell Contact	KEGG: hsa04514
Unknown	T Cell Terminal Effector CD8+	APP	CD74	0.00667702	0.02	APP_CD74	APP - CD74	APP	Cell-Cell Contact	PMID: 19849849		B Cell Naïve	MAIT Cells	APP	CD74	0.0126452	0	APP_CD74	APP - CD74	APP	Cell-Cell Contact	PMID: 19849849			Monocyte Classical	T Cell Effector Memory CD4+	CD86	CD28	0.0019805	0	CD86_CD28	CD86 - CD28	CD86	Cell-Cell Contact	PMID: 23954143			Monocyte Nonclassical	T Cell Effector Memory CD8+	CD99	CD99	0.088627	0	CD99_CD99	CD99 - CD99	CD99	Cell-Cell Contact	KEGG: hsa04514
Megakaryocytes	T Cell Terminal Effector CD8+	APP	CD74	0.00667702	0.02	APP_CD74	APP - CD74	APP	Cell-Cell Contact	PMID: 19849849		Unknown	MAIT Cells	APP	CD74	0.0126452	0.01	APP_CD74	APP - CD74	APP	Cell-Cell Contact	PMID: 19849849			T Cell Central Memory CD4+	T Cell Effector Memory CD4+	CD86	CD28	0.00706387	0	CD86_CD28	CD86 - CD28	CD86	Cell-Cell Contact	PMID: 23954143			T Cell Terminal Effector CD4+	T Cell Effector Memory CD8+	CD99	CD99	0.0579317	0	CD99_CD99	CD99 - CD99	CD99	Cell-Cell Contact	KEGG: hsa04514
Progenitor Cells	T Cell Terminal Effector CD8+	APP	CD74	0.0788371	0	APP_CD74	APP - CD74	APP	Cell-Cell Contact	PMID: 19849849		Progenitor Cells	MAIT Cells	APP	CD74	0.134845	0	APP_CD74	APP - CD74	APP	Cell-Cell Contact	PMID: 19849849			Myeloid Dendritic Cells	T Cell Effector Memory CD4+	CD86	CD28	0.00591807	0	CD86_CD28	CD86 - CD28	CD86	Cell-Cell Contact	PMID: 23954143			T Cell Effector Memory CD8+	T Cell Effector Memory CD8+	CD99	CD99	0.0705308	0	CD99_CD99	CD99 - CD99	CD99	Cell-Cell Contact	KEGG: hsa04514
Monocyte Classical	Monocyte Classical	APP	CD74	0.0315806	0	APP_CD74	APP - CD74	APP	Cell-Cell Contact	PMID: 19849849		Monocyte Classical	Megakaryocytes	APP	CD74	0.0126452	0	APP_CD74	APP - CD74	APP	Cell-Cell Contact	PMID: 19849849			Unknown	T Cell Effector Memory CD4+	CD86	CD28	0.00706387	0	CD86_CD28	CD86 - CD28	CD86	Cell-Cell Contact	PMID: 23954143			T Cell Naïve CD4+	T Cell Effector Memory CD8+	CD99	CD99	0.0913061	0	CD99_CD99	CD99 - CD99	CD99	Cell-Cell Contact	KEGG: hsa04514
B Cell Naïve	Monocyte Classical	APP	CD74	0.0315806	0	APP_CD74	APP - CD74	APP	Cell-Cell Contact	PMID: 19849849		B Cell Naïve	Megakaryocytes	APP	CD74	0.0126452	0	APP_CD74	APP - CD74	APP	Cell-Cell Contact	PMID: 19849849			Monocyte Classical	T Cell Non-Vd2 gd	CD86	CD28	0.0019805	0	CD86_CD28	CD86 - CD28	CD86	Cell-Cell Contact	PMID: 23954143			B Cell Memory	T Cell Effector Memory CD8+	CD99	CD99	0.088627	0	CD99_CD99	CD99 - CD99	CD99	Cell-Cell Contact	KEGG: hsa04514
Myeloid Dendritic Cells	Monocyte Classical	APP	CD74	0.0315806	0	APP_CD74	APP - CD74	APP	Cell-Cell Contact	PMID: 19849849		Unknown	Megakaryocytes	APP	CD74	0.0126452	0.01	APP_CD74	APP - CD74	APP	Cell-Cell Contact	PMID: 19849849			T Cell Central Memory CD4+	T Cell Non-Vd2 gd	CD86	CD28	0.00706387	0	CD86_CD28	CD86 - CD28	CD86	Cell-Cell Contact	PMID: 23954143			T Cell Central Memory CD8+	T Cell Effector Memory CD8+	CD99	CD99	0.0739388	0	CD99_CD99	CD99 - CD99	CD99	Cell-Cell Contact	KEGG: hsa04514
Unknown	Monocyte Classical	APP	CD74	0.0315806	0	APP_CD74	APP - CD74	APP	Cell-Cell Contact	PMID: 19849849		Progenitor Cells	Megakaryocytes	APP	CD74	0.134845	0	APP_CD74	APP - CD74	APP	Cell-Cell Contact	PMID: 19849849			Myeloid Dendritic Cells	T Cell Non-Vd2 gd	CD86	CD28	0.00591807	0	CD86_CD28	CD86 - CD28	CD86	Cell-Cell Contact	PMID: 23954143			Plasma Cells	T Cell Effector Memory CD8+	CD99	CD99	0.0899685	0	CD99_CD99	CD99 - CD99	CD99	Cell-Cell Contact	KEGG: hsa04514
Megakaryocytes	Monocyte Classical	APP	CD74	0.0315806	0	APP_CD74	APP - CD74	APP	Cell-Cell Contact	PMID: 19849849		Monocyte Classical	T Cell Non-Vd2 gd	APP	CD74	0.0205389	0	APP_CD74	APP - CD74	APP	Cell-Cell Contact	PMID: 19849849			Unknown	T Cell Non-Vd2 gd	CD86	CD28	0.00706387	0	CD86_CD28	CD86 - CD28	CD86	Cell-Cell Contact	PMID: 23954143			Monocyte Intermediate	T Cell Effector Memory CD8+	CD99	CD99	0.0705308	0	CD99_CD99	CD99 - CD99	CD99	Cell-Cell Contact	KEGG: hsa04514
Progenitor Cells	Monocyte Classical	APP	CD74	0.293387	0	APP_CD74	APP - CD74	APP	Cell-Cell Contact	PMID: 19849849		B Cell Naïve	T Cell Non-Vd2 gd	APP	CD74	0.0205389	0	APP_CD74	APP - CD74	APP	Cell-Cell Contact	PMID: 19849849			Monocyte Classical	Regulatory T cell	CD86	CTLA4	0.0019805	0	CD86_CTLA4	CD86 - CTLA4	CD86	Cell-Cell Contact	PMID: 23954143			T Cell Effector Memory CD4+	T Cell Effector Memory CD8+	CD99	CD99	0.0705308	0	CD99_CD99	CD99 - CD99	CD99	Cell-Cell Contact	KEGG: hsa04514
Monocyte Classical	Natural Killer	APP	CD74	0.0460451	0	APP_CD74	APP - CD74	APP	Cell-Cell Contact	PMID: 19849849		Unknown	T Cell Non-Vd2 gd	APP	CD74	0.0205389	0	APP_CD74	APP - CD74	APP	Cell-Cell Contact	PMID: 19849849			T Cell Central Memory CD4+	Regulatory T cell	CD86	CTLA4	0.00706387	0	CD86_CTLA4	CD86 - CTLA4	CD86	Cell-Cell Contact	PMID: 23954143			MAIT Cells	T Cell Effector Memory CD8+	CD99	CD99	0.0579317	0.04	CD99_CD99	CD99 - CD99	CD99	Cell-Cell Contact	KEGG: hsa04514
B Cell Naïve	Natural Killer	APP	CD74	0.0460451	0	APP_CD74	APP - CD74	APP	Cell-Cell Contact	PMID: 19849849		Progenitor Cells	T Cell Non-Vd2 gd	APP	CD74	0.203313	0	APP_CD74	APP - CD74	APP	Cell-Cell Contact	PMID: 19849849			Myeloid Dendritic Cells	Regulatory T cell	CD86	CTLA4	0.00591807	0	CD86_CTLA4	CD86 - CTLA4	CD86	Cell-Cell Contact	PMID: 23954143			Megakaryocytes	T Cell Effector Memory CD8+	CD99	CD99	0.088627	0	CD99_CD99	CD99 - CD99	CD99	Cell-Cell Contact	KEGG: hsa04514
Myeloid Dendritic Cells	Natural Killer	APP	CD74	0.0460451	0	APP_CD74	APP - CD74	APP	Cell-Cell Contact	PMID: 19849849		Plasmacytoid Dendritic Cells	T Cell Non-Vd2 gd	APP	CD74	0.0205389	0.03	APP_CD74	APP - CD74	APP	Cell-Cell Contact	PMID: 19849849			Unknown	Regulatory T cell	CD86	CTLA4	0.00706387	0	CD86_CTLA4	CD86 - CTLA4	CD86	Cell-Cell Contact	PMID: 23954143			T Cell Non-Vd2 gd	T Cell Effector Memory CD8+	CD99	CD99	0.0913061	0	CD99_CD99	CD99 - CD99	CD99	Cell-Cell Contact	KEGG: hsa04514
Unknown	Natural Killer	APP	CD74	0.0460451	0	APP_CD74	APP - CD74	APP	Cell-Cell Contact	PMID: 19849849		Monocyte Classical	Progenitor Cells	APP	CD74	0.0462248	0	APP_CD74	APP - CD74	APP	Cell-Cell Contact	PMID: 19849849			Monocyte Nonclassical	Monocyte Classical	CD99	PILRA	0.053255	0	CD99_PILRA	CD99 - PILRA	CD99	Cell-Cell Contact	PMID: 18234675			Progenitor Cells	T Cell Effector Memory CD8+	CD99	CD99	0.0705308	0.02	CD99_CD99	CD99 - CD99	CD99	Cell-Cell Contact	KEGG: hsa04514
Megakaryocytes	Natural Killer	APP	CD74	0.0460451	0	APP_CD74	APP - CD74	APP	Cell-Cell Contact	PMID: 19849849		B Cell Naïve	Progenitor Cells	APP	CD74	0.0462248	0	APP_CD74	APP - CD74	APP	Cell-Cell Contact	PMID: 19849849			T Cell Terminal Effector CD8+	Monocyte Classical	CD99	PILRA	0.00706387	0	CD99_PILRA	CD99 - PILRA	CD99	Cell-Cell Contact	PMID: 18234675			Monocyte Nonclassical	T Cell Naïve CD4+	CD99	CD99	0.114078	0	CD99_CD99	CD99 - CD99	CD99	Cell-Cell Contact	KEGG: hsa04514
Progenitor Cells	Natural Killer	APP	CD74	0.380632	0	APP_CD74	APP - CD74	APP	Cell-Cell Contact	PMID: 19849849		Unknown	Progenitor Cells	APP	CD74	0.0462248	0	APP_CD74	APP - CD74	APP	Cell-Cell Contact	PMID: 19849849			Monocyte Classical	Monocyte Classical	CD99	PILRA	0.0248696	0	CD99_PILRA	CD99 - PILRA	CD99	Cell-Cell Contact	PMID: 18234675			T Cell Terminal Effector CD8+	T Cell Naïve CD4+	CD99	CD99	0.0551625	0	CD99_CD99	CD99 - CD99	CD99	Cell-Cell Contact	KEGG: hsa04514
Monocyte Classical	T Cell Terminal Effector CD4+	APP	CD74	0.00928806	0	APP_CD74	APP - CD74	APP	Cell-Cell Contact	PMID: 19849849		Progenitor Cells	Progenitor Cells	APP	CD74	0.370996	0	APP_CD74	APP - CD74	APP	Cell-Cell Contact	PMID: 19849849			Natural Killer	Monocyte Classical	CD99	PILRA	0.0208964	0	CD99_PILRA	CD99 - PILRA	CD99	Cell-Cell Contact	PMID: 18234675			Monocyte Classical	T Cell Naïve CD4+	CD99	CD99	0.0551625	0	CD99_CD99	CD99 - CD99	CD99	Cell-Cell Contact	KEGG: hsa04514
B Cell Naïve	T Cell Terminal Effector CD4+	APP	CD74	0.00928806	0	APP_CD74	APP - CD74	APP	Cell-Cell Contact	PMID: 19849849		Plasmacytoid Dendritic Cells	Progenitor Cells	APP	CD74	0.0462248	0.01	APP_CD74	APP - CD74	APP	Cell-Cell Contact	PMID: 19849849			T Cell Terminal Effector CD4+	Monocyte Classical	CD99	PILRA	0.0315877	0	CD99_PILRA	CD99 - PILRA	CD99	Cell-Cell Contact	PMID: 18234675			Natural Killer	T Cell Naïve CD4+	CD99	CD99	0.0551625	0	CD99_CD99	CD99 - CD99	CD99	Cell-Cell Contact	KEGG: hsa04514
Myeloid Dendritic Cells	T Cell Terminal Effector CD4+	APP	CD74	0.00928806	0	APP_CD74	APP - CD74	APP	Cell-Cell Contact	PMID: 19849849		Monocyte Classical	Cycling Cells	APP	CD74	0.0256763	0	APP_CD74	APP - CD74	APP	Cell-Cell Contact	PMID: 19849849			T Cell Effector Memory CD8+	Monocyte Classical	CD99	PILRA	0.0441451	0	CD99_PILRA	CD99 - PILRA	CD99	Cell-Cell Contact	PMID: 18234675			T Cell Terminal Effector CD4+	T Cell Naïve CD4+	CD99	CD99	0.0752965	0	CD99_CD99	CD99 - CD99	CD99	Cell-Cell Contact	KEGG: hsa04514
Unknown	T Cell Terminal Effector CD4+	APP	CD74	0.00928806	0.02	APP_CD74	APP - CD74	APP	Cell-Cell Contact	PMID: 19849849		B Cell Naïve	Cycling Cells	APP	CD74	0.0256763	0	APP_CD74	APP - CD74	APP	Cell-Cell Contact	PMID: 19849849			T Cell Naïve CD4+	Monocyte Classical	CD99	PILRA	0.053255	0	CD99_PILRA	CD99 - PILRA	CD99	Cell-Cell Contact	PMID: 18234675			T Cell Effector Memory CD8+	T Cell Naïve CD4+	CD99	CD99	0.0913061	0	CD99_CD99	CD99 - CD99	CD99	Cell-Cell Contact	KEGG: hsa04514
Megakaryocytes	T Cell Terminal Effector CD4+	APP	CD74	0.00928806	0.02	APP_CD74	APP - CD74	APP	Cell-Cell Contact	PMID: 19849849		Unknown	Cycling Cells	APP	CD74	0.0256763	0	APP_CD74	APP - CD74	APP	Cell-Cell Contact	PMID: 19849849			B Cell Memory	Monocyte Classical	CD99	PILRA	0.053255	0	CD99_PILRA	CD99 - PILRA	CD99	Cell-Cell Contact	PMID: 18234675			T Cell Naïve CD4+	T Cell Naïve CD4+	CD99	CD99	0.117428	0	CD99_CD99	CD99 - CD99	CD99	Cell-Cell Contact	KEGG: hsa04514
Progenitor Cells	T Cell Terminal Effector CD4+	APP	CD74	0.106637	0	APP_CD74	APP - CD74	APP	Cell-Cell Contact	PMID: 19849849		Progenitor Cells	Cycling Cells	APP	CD74	0.242833	0	APP_CD74	APP - CD74	APP	Cell-Cell Contact	PMID: 19849849			B Cell Naïve	Monocyte Classical	CD99	PILRA	0.00706387	0	CD99_PILRA	CD99 - PILRA	CD99	Cell-Cell Contact	PMID: 18234675			B Cell Memory	T Cell Naïve CD4+	CD99	CD99	0.114078	0	CD99_CD99	CD99 - CD99	CD99	Cell-Cell Contact	KEGG: hsa04514
Monocyte Classical	T Cell Effector Memory CD8+	APP	CD74	0.0216596	0	APP_CD74	APP - CD74	APP	Cell-Cell Contact	PMID: 19849849		Plasmacytoid Dendritic Cells	Cycling Cells	APP	CD74	0.0256763	0.01	APP_CD74	APP - CD74	APP	Cell-Cell Contact	PMID: 19849849			Regulatory T cell	Monocyte Classical	CD99	PILRA	0.0248696	0	CD99_PILRA	CD99 - PILRA	CD99	Cell-Cell Contact	PMID: 18234675			Regulatory T cell	T Cell Naïve CD4+	CD99	CD99	0.0551625	0	CD99_CD99	CD99 - CD99	CD99	Cell-Cell Contact	KEGG: hsa04514
B Cell Naïve	T Cell Effector Memory CD8+	APP	CD74	0.0216596	0	APP_CD74	APP - CD74	APP	Cell-Cell Contact	PMID: 19849849		Monocyte Classical	Plasmacytoid Dendritic Cells	APP	CD74	0.0317568	0	APP_CD74	APP - CD74	APP	Cell-Cell Contact	PMID: 19849849			T Cell Vd2 gd	Monocyte Classical	CD99	PILRA	0.00706387	0	CD99_PILRA	CD99 - PILRA	CD99	Cell-Cell Contact	PMID: 18234675			T Cell Central Memory CD8+	T Cell Naïve CD4+	CD99	CD99	0.0956147	0	CD99_CD99	CD99 - CD99	CD99	Cell-Cell Contact	KEGG: hsa04514
Myeloid Dendritic Cells	T Cell Effector Memory CD8+	APP	CD74	0.0216596	0	APP_CD74	APP - CD74	APP	Cell-Cell Contact	PMID: 19849849		B Cell Naïve	Plasmacytoid Dendritic Cells	APP	CD74	0.0317568	0	APP_CD74	APP - CD74	APP	Cell-Cell Contact	PMID: 19849849			T Cell Central Memory CD8+	Monocyte Classical	CD99	PILRA	0.042048	0	CD99_PILRA	CD99 - PILRA	CD99	Cell-Cell Contact	PMID: 18234675			Plasma Cells	T Cell Naïve CD4+	CD99	CD99	0.115756	0	CD99_CD99	CD99 - CD99	CD99	Cell-Cell Contact	KEGG: hsa04514
Unknown	T Cell Effector Memory CD8+	APP	CD74	0.0216596	0	APP_CD74	APP - CD74	APP	Cell-Cell Contact	PMID: 19849849		Unknown	Plasmacytoid Dendritic Cells	APP	CD74	0.0317568	0	APP_CD74	APP - CD74	APP	Cell-Cell Contact	PMID: 19849849			Plasma Cells	Monocyte Classical	CD99	PILRA	0.0441451	0	CD99_PILRA	CD99 - PILRA	CD99	Cell-Cell Contact	PMID: 18234675			T Cell Naïve CD8+	T Cell Naïve CD4+	CD99	CD99	0.0752965	0	CD99_CD99	CD99 - CD99	CD99	Cell-Cell Contact	KEGG: hsa04514
Megakaryocytes	T Cell Effector Memory CD8+	APP	CD74	0.0216596	0	APP_CD74	APP - CD74	APP	Cell-Cell Contact	PMID: 19849849		Progenitor Cells	Plasmacytoid Dendritic Cells	APP	CD74	0.285282	0	APP_CD74	APP - CD74	APP	Cell-Cell Contact	PMID: 19849849			T Cell Naïve CD8+	Monocyte Classical	CD99	PILRA	0.042048	0	CD99_PILRA	CD99 - PILRA	CD99	Cell-Cell Contact	PMID: 18234675			Monocyte Intermediate	T Cell Naïve CD4+	CD99	CD99	0.0913061	0	CD99_CD99	CD99 - CD99	CD99	Cell-Cell Contact	KEGG: hsa04514
Progenitor Cells	T Cell Effector Memory CD8+	APP	CD74	0.219895	0	APP_CD74	APP - CD74	APP	Cell-Cell Contact	PMID: 19849849		Plasmacytoid Dendritic Cells	Plasmacytoid Dendritic Cells	APP	CD74	0.0317568	0.01	APP_CD74	APP - CD74	APP	Cell-Cell Contact	PMID: 19849849			Monocyte Intermediate	Monocyte Classical	CD99	PILRA	0.042048	0	CD99_PILRA	CD99 - PILRA	CD99	Cell-Cell Contact	PMID: 18234675			T Cell Effector Memory CD4+	T Cell Naïve CD4+	CD99	CD99	0.0913061	0	CD99_CD99	CD99 - CD99	CD99	Cell-Cell Contact	KEGG: hsa04514
Monocyte Classical	T Cell Naïve CD4+	APP	CD74	0.0144278	0	APP_CD74	APP - CD74	APP	Cell-Cell Contact	PMID: 19849849		Natural Killer	Monocyte Nonclassical	CD22	PTPRC	0.0658308	0	CD22_PTPRC	CD22 - PTPRC	CD22	Cell-Cell Contact	KEGG: hsa04514			Myeloid Dendritic Cells	Monocyte Classical	CD99	PILRA	0.00706387	0	CD99_PILRA	CD99 - PILRA	CD99	Cell-Cell Contact	PMID: 18234675			Unknown	T Cell Naïve CD4+	CD99	CD99	0.0551625	0.02	CD99_CD99	CD99 - CD99	CD99	Cell-Cell Contact	KEGG: hsa04514
B Cell Naïve	T Cell Naïve CD4+	APP	CD74	0.0144278	0	APP_CD74	APP - CD74	APP	Cell-Cell Contact	PMID: 19849849		B Cell Naïve	Monocyte Nonclassical	CD22	PTPRC	0.0776699	0	CD22_PTPRC	CD22 - PTPRC	CD22	Cell-Cell Contact	KEGG: hsa04514			T Cell Effector Memory CD4+	Monocyte Classical	CD99	PILRA	0.042048	0	CD99_PILRA	CD99 - PILRA	CD99	Cell-Cell Contact	PMID: 18234675			MAIT Cells	T Cell Naïve CD4+	CD99	CD99	0.0752965	0	CD99_CD99	CD99 - CD99	CD99	Cell-Cell Contact	KEGG: hsa04514
Myeloid Dendritic Cells	T Cell Naïve CD4+	APP	CD74	0.0144278	0	APP_CD74	APP - CD74	APP	Cell-Cell Contact	PMID: 19849849		Natural Killer	T Cell Terminal Effector CD8+	CD22	PTPRC	0.0584647	0	CD22_PTPRC	CD22 - PTPRC	CD22	Cell-Cell Contact	KEGG: hsa04514			Unknown	Monocyte Classical	CD99	PILRA	0.0248696	0	CD99_PILRA	CD99 - PILRA	CD99	Cell-Cell Contact	PMID: 18234675			Megakaryocytes	T Cell Naïve CD4+	CD99	CD99	0.114078	0	CD99_CD99	CD99 - CD99	CD99	Cell-Cell Contact	KEGG: hsa04514
Unknown	T Cell Naïve CD4+	APP	CD74	0.0144278	0.02	APP_CD74	APP - CD74	APP	Cell-Cell Contact	PMID: 19849849		B Cell Naïve	T Cell Terminal Effector CD8+	CD22	PTPRC	0.0690771	0	CD22_PTPRC	CD22 - PTPRC	CD22	Cell-Cell Contact	KEGG: hsa04514			MAIT Cells	Monocyte Classical	CD99	PILRA	0.0310205	0	CD99_PILRA	CD99 - PILRA	CD99	Cell-Cell Contact	PMID: 18234675			T Cell Non-Vd2 gd	T Cell Naïve CD4+	CD99	CD99	0.117428	0	CD99_CD99	CD99 - CD99	CD99	Cell-Cell Contact	KEGG: hsa04514
Megakaryocytes	T Cell Naïve CD4+	APP	CD74	0.0144278	0.02	APP_CD74	APP - CD74	APP	Cell-Cell Contact	PMID: 19849849		Natural Killer	Monocyte Classical	CD22	PTPRC	0.0415343	0	CD22_PTPRC	CD22 - PTPRC	CD22	Cell-Cell Contact	KEGG: hsa04514			Megakaryocytes	Monocyte Classical	CD99	PILRA	0.0479322	0	CD99_PILRA	CD99 - PILRA	CD99	Cell-Cell Contact	PMID: 18234675			Progenitor Cells	T Cell Naïve CD4+	CD99	CD99	0.0913061	0	CD99_CD99	CD99 - CD99	CD99	Cell-Cell Contact	KEGG: hsa04514
Progenitor Cells	T Cell Naïve CD4+	APP	CD74	0.157104	0	APP_CD74	APP - CD74	APP	Cell-Cell Contact	PMID: 19849849		B Cell Naïve	Monocyte Classical	CD22	PTPRC	0.0492342	0	CD22_PTPRC	CD22 - PTPRC	CD22	Cell-Cell Contact	KEGG: hsa04514			T Cell Non-Vd2 gd	Monocyte Classical	CD99	PILRA	0.0549293	0	CD99_PILRA	CD99 - PILRA	CD99	Cell-Cell Contact	PMID: 18234675			Cycling Cells	T Cell Naïve CD4+	CD99	CD99	0.0551625	0.02	CD99_CD99	CD99 - CD99	CD99	Cell-Cell Contact	KEGG: hsa04514
Monocyte Classical	B Cell Memory	APP	CD74	0.0144278	0	APP_CD74	APP - CD74	APP	Cell-Cell Contact	PMID: 19849849		Natural Killer	Natural Killer	CD22	PTPRC	0.052973	0	CD22_PTPRC	CD22 - PTPRC	CD22	Cell-Cell Contact	KEGG: hsa04514			Progenitor Cells	Monocyte Classical	CD99	PILRA	0.0315877	0	CD99_PILRA	CD99 - PILRA	CD99	Cell-Cell Contact	PMID: 18234675			Plasmacytoid Dendritic Cells	T Cell Naïve CD4+	CD99	CD99	0.0752965	0.01	CD99_CD99	CD99 - CD99	CD99	Cell-Cell Contact	KEGG: hsa04514
B Cell Naïve	B Cell Memory	APP	CD74	0.0144278	0	APP_CD74	APP - CD74	APP	Cell-Cell Contact	PMID: 19849849		B Cell Naïve	Natural Killer	CD22	PTPRC	0.0626549	0	CD22_PTPRC	CD22 - PTPRC	CD22	Cell-Cell Contact	KEGG: hsa04514			Cycling Cells	Monocyte Classical	CD99	PILRA	0.0248696	0	CD99_PILRA	CD99 - PILRA	CD99	Cell-Cell Contact	PMID: 18234675			Monocyte Nonclassical	B Cell Memory	CD99	CD99	0.110813	0	CD99_CD99	CD99 - CD99	CD99	Cell-Cell Contact	KEGG: hsa04514
Myeloid Dendritic Cells	B Cell Memory	APP	CD74	0.0144278	0	APP_CD74	APP - CD74	APP	Cell-Cell Contact	PMID: 19849849		Natural Killer	T Cell Terminal Effector CD4+	CD22	PTPRC	0.0584647	0	CD22_PTPRC	CD22 - PTPRC	CD22	Cell-Cell Contact	KEGG: hsa04514			Plasmacytoid Dendritic Cells	Monocyte Classical	CD99	PILRA	0.0262714	0	CD99_PILRA	CD99 - PILRA	CD99	Cell-Cell Contact	PMID: 18234675			T Cell Terminal Effector CD8+	B Cell Memory	CD99	CD99	0.0534815	0	CD99_CD99	CD99 - CD99	CD99	Cell-Cell Contact	KEGG: hsa04514
Unknown	B Cell Memory	APP	CD74	0.0144278	0.02	APP_CD74	APP - CD74	APP	Cell-Cell Contact	PMID: 19849849		B Cell Naïve	T Cell Terminal Effector CD4+	CD22	PTPRC	0.0690771	0	CD22_PTPRC	CD22 - PTPRC	CD22	Cell-Cell Contact	KEGG: hsa04514			Monocyte Nonclassical	T Cell Central Memory CD4+	CD99	PILRA	0.0882655	0	CD99_PILRA	CD99 - PILRA	CD99	Cell-Cell Contact	PMID: 18234675			Monocyte Classical	B Cell Memory	CD99	CD99	0.0534815	0	CD99_CD99	CD99 - CD99	CD99	Cell-Cell Contact	KEGG: hsa04514
Megakaryocytes	B Cell Memory	APP	CD74	0.0144278	0.02	APP_CD74	APP - CD74	APP	Cell-Cell Contact	PMID: 19849849		Natural Killer	T Cell Effector Memory CD8+	CD22	PTPRC	0.0658308	0	CD22_PTPRC	CD22 - PTPRC	CD22	Cell-Cell Contact	KEGG: hsa04514			T Cell Terminal Effector CD8+	T Cell Central Memory CD4+	CD99	PILRA	0.0120957	0	CD99_PILRA	CD99 - PILRA	CD99	Cell-Cell Contact	PMID: 18234675			Natural Killer	B Cell Memory	CD99	CD99	0.0534815	0	CD99_CD99	CD99 - CD99	CD99	Cell-Cell Contact	KEGG: hsa04514
Progenitor Cells	B Cell Memory	APP	CD74	0.157104	0	APP_CD74	APP - CD74	APP	Cell-Cell Contact	PMID: 19849849		B Cell Naïve	T Cell Effector Memory CD8+	CD22	PTPRC	0.0776699	0	CD22_PTPRC	CD22 - PTPRC	CD22	Cell-Cell Contact	KEGG: hsa04514			Monocyte Classical	T Cell Central Memory CD4+	CD99	PILRA	0.042048	0	CD99_PILRA	CD99 - PILRA	CD99	Cell-Cell Contact	PMID: 18234675			T Cell Terminal Effector CD4+	B Cell Memory	CD99	CD99	0.0730494	0	CD99_CD99	CD99 - CD99	CD99	Cell-Cell Contact	KEGG: hsa04514
Monocyte Classical	B Cell Naïve	APP	CD74	0.0461251	0	APP_CD74	APP - CD74	APP	Cell-Cell Contact	PMID: 19849849		Natural Killer	T Cell Naïve CD4+	CD22	PTPRC	0.0658308	0	CD22_PTPRC	CD22 - PTPRC	CD22	Cell-Cell Contact	KEGG: hsa04514			Natural Killer	T Cell Central Memory CD4+	CD99	PILRA	0.03543	0	CD99_PILRA	CD99 - PILRA	CD99	Cell-Cell Contact	PMID: 18234675			T Cell Effector Memory CD8+	B Cell Memory	CD99	CD99	0.088627	0	CD99_CD99	CD99 - CD99	CD99	Cell-Cell Contact	KEGG: hsa04514
B Cell Naïve	B Cell Naïve	APP	CD74	0.0461251	0	APP_CD74	APP - CD74	APP	Cell-Cell Contact	PMID: 19849849		B Cell Naïve	T Cell Naïve CD4+	CD22	PTPRC	0.0776699	0	CD22_PTPRC	CD22 - PTPRC	CD22	Cell-Cell Contact	KEGG: hsa04514			T Cell Terminal Effector CD4+	T Cell Central Memory CD4+	CD99	PILRA	0.0531535	0	CD99_PILRA	CD99 - PILRA	CD99	Cell-Cell Contact	PMID: 18234675			T Cell Naïve CD4+	B Cell Memory	CD99	CD99	0.114078	0	CD99_CD99	CD99 - CD99	CD99	Cell-Cell Contact	KEGG: hsa04514
Myeloid Dendritic Cells	B Cell Naïve	APP	CD74	0.0461251	0	APP_CD74	APP - CD74	APP	Cell-Cell Contact	PMID: 19849849		Natural Killer	B Cell Memory	CD22	PTPRC	0.0694309	0	CD22_PTPRC	CD22 - PTPRC	CD22	Cell-Cell Contact	KEGG: hsa04514			T Cell Effector Memory CD8+	T Cell Central Memory CD4+	CD99	PILRA	0.0736324	0	CD99_PILRA	CD99 - PILRA	CD99	Cell-Cell Contact	PMID: 18234675			B Cell Memory	B Cell Memory	CD99	CD99	0.110813	0	CD99_CD99	CD99 - CD99	CD99	Cell-Cell Contact	KEGG: hsa04514
Unknown	B Cell Naïve	APP	CD74	0.0461251	0	APP_CD74	APP - CD74	APP	Cell-Cell Contact	PMID: 19849849		B Cell Naïve	B Cell Memory	CD22	PTPRC	0.0818608	0	CD22_PTPRC	CD22 - PTPRC	CD22	Cell-Cell Contact	KEGG: hsa04514			T Cell Naïve CD4+	T Cell Central Memory CD4+	CD99	PILRA	0.0882655	0	CD99_PILRA	CD99 - PILRA	CD99	Cell-Cell Contact	PMID: 18234675			Regulatory T cell	B Cell Memory	CD99	CD99	0.0534815	0	CD99_CD99	CD99 - CD99	CD99	Cell-Cell Contact	KEGG: hsa04514
Megakaryocytes	B Cell Naïve	APP	CD74	0.0461251	0	APP_CD74	APP - CD74	APP	Cell-Cell Contact	PMID: 19849849		Natural Killer	B Cell Naïve	CD22	PTPRC	0.0557572	0	CD22_PTPRC	CD22 - PTPRC	CD22	Cell-Cell Contact	KEGG: hsa04514			B Cell Memory	T Cell Central Memory CD4+	CD99	PILRA	0.0882655	0	CD99_PILRA	CD99 - PILRA	CD99	Cell-Cell Contact	PMID: 18234675			T Cell Central Memory CD8+	B Cell Memory	CD99	CD99	0.0928221	0	CD99_CD99	CD99 - CD99	CD99	Cell-Cell Contact	KEGG: hsa04514
Progenitor Cells	B Cell Naïve	APP	CD74	0.381062	0	APP_CD74	APP - CD74	APP	Cell-Cell Contact	PMID: 19849849		B Cell Naïve	B Cell Naïve	CD22	PTPRC	0.0659125	0	CD22_PTPRC	CD22 - PTPRC	CD22	Cell-Cell Contact	KEGG: hsa04514			B Cell Naïve	T Cell Central Memory CD4+	CD99	PILRA	0.0120957	0	CD99_PILRA	CD99 - PILRA	CD99	Cell-Cell Contact	PMID: 18234675			Plasma Cells	B Cell Memory	CD99	CD99	0.112448	0	CD99_CD99	CD99 - CD99	CD99	Cell-Cell Contact	KEGG: hsa04514
Monocyte Classical	T Cell Central Memory CD4+	APP	CD74	0.0308048	0	APP_CD74	APP - CD74	APP	Cell-Cell Contact	PMID: 19849849		Natural Killer	T Cell Central Memory CD4+	CD22	PTPRC	0.0584647	0	CD22_PTPRC	CD22 - PTPRC	CD22	Cell-Cell Contact	KEGG: hsa04514			Regulatory T cell	T Cell Central Memory CD4+	CD99	PILRA	0.042048	0	CD99_PILRA	CD99 - PILRA	CD99	Cell-Cell Contact	PMID: 18234675			T Cell Naïve CD8+	B Cell Memory	CD99	CD99	0.0730494	0	CD99_CD99	CD99 - CD99	CD99	Cell-Cell Contact	KEGG: hsa04514
B Cell Naïve	T Cell Central Memory CD4+	APP	CD74	0.0308048	0	APP_CD74	APP - CD74	APP	Cell-Cell Contact	PMID: 19849849		B Cell Naïve	T Cell Central Memory CD4+	CD22	PTPRC	0.0690771	0	CD22_PTPRC	CD22 - PTPRC	CD22	Cell-Cell Contact	KEGG: hsa04514			T Cell Vd2 gd	T Cell Central Memory CD4+	CD99	PILRA	0.0120957	0	CD99_PILRA	CD99 - PILRA	CD99	Cell-Cell Contact	PMID: 18234675			Monocyte Intermediate	B Cell Memory	CD99	CD99	0.088627	0	CD99_CD99	CD99 - CD99	CD99	Cell-Cell Contact	KEGG: hsa04514
Myeloid Dendritic Cells	T Cell Central Memory CD4+	APP	CD74	0.0308048	0	APP_CD74	APP - CD74	APP	Cell-Cell Contact	PMID: 19849849		Natural Killer	Regulatory T cell	CD22	PTPRC	0.0616788	0	CD22_PTPRC	CD22 - PTPRC	CD22	Cell-Cell Contact	KEGG: hsa04514			T Cell Central Memory CD8+	T Cell Central Memory CD4+	CD99	PILRA	0.0702374	0	CD99_PILRA	CD99 - PILRA	CD99	Cell-Cell Contact	PMID: 18234675			T Cell Effector Memory CD4+	B Cell Memory	CD99	CD99	0.088627	0	CD99_CD99	CD99 - CD99	CD99	Cell-Cell Contact	KEGG: hsa04514
Unknown	T Cell Central Memory CD4+	APP	CD74	0.0308048	0	APP_CD74	APP - CD74	APP	Cell-Cell Contact	PMID: 19849849		B Cell Naïve	Regulatory T cell	CD22	PTPRC	0.0728295	0	CD22_PTPRC	CD22 - PTPRC	CD22	Cell-Cell Contact	KEGG: hsa04514			Plasma Cells	T Cell Central Memory CD4+	CD99	PILRA	0.0736324	0	CD99_PILRA	CD99 - PILRA	CD99	Cell-Cell Contact	PMID: 18234675			Unknown	B Cell Memory	CD99	CD99	0.0534815	0.01	CD99_CD99	CD99 - CD99	CD99	Cell-Cell Contact	KEGG: hsa04514
Megakaryocytes	T Cell Central Memory CD4+	APP	CD74	0.0308048	0	APP_CD74	APP - CD74	APP	Cell-Cell Contact	PMID: 19849849		Natural Killer	T Cell Vd2 gd	CD22	PTPRC	0.0557572	0	CD22_PTPRC	CD22 - PTPRC	CD22	Cell-Cell Contact	KEGG: hsa04514			T Cell Naïve CD8+	T Cell Central Memory CD4+	CD99	PILRA	0.0702374	0	CD99_PILRA	CD99 - PILRA	CD99	Cell-Cell Contact	PMID: 18234675			MAIT Cells	B Cell Memory	CD99	CD99	0.0730494	0	CD99_CD99	CD99 - CD99	CD99	Cell-Cell Contact	KEGG: hsa04514
Progenitor Cells	T Cell Central Memory CD4+	APP	CD74	0.288093	0	APP_CD74	APP - CD74	APP	Cell-Cell Contact	PMID: 19849849		B Cell Naïve	T Cell Vd2 gd	CD22	PTPRC	0.0659125	0	CD22_PTPRC	CD22 - PTPRC	CD22	Cell-Cell Contact	KEGG: hsa04514			Monocyte Intermediate	T Cell Central Memory CD4+	CD99	PILRA	0.0702374	0	CD99_PILRA	CD99 - PILRA	CD99	Cell-Cell Contact	PMID: 18234675			Megakaryocytes	B Cell Memory	CD99	CD99	0.110813	0	CD99_CD99	CD99 - CD99	CD99	Cell-Cell Contact	KEGG: hsa04514
Monocyte Classical	Regulatory T cell	APP	CD74	0.0147785	0	APP_CD74	APP - CD74	APP	Cell-Cell Contact	PMID: 19849849		Natural Killer	T Cell Central Memory CD8+	CD22	PTPRC	0.0658308	0	CD22_PTPRC	CD22 - PTPRC	CD22	Cell-Cell Contact	KEGG: hsa04514			Myeloid Dendritic Cells	T Cell Central Memory CD4+	CD99	PILRA	0.0120957	0	CD99_PILRA	CD99 - PILRA	CD99	Cell-Cell Contact	PMID: 18234675			T Cell Non-Vd2 gd	B Cell Memory	CD99	CD99	0.114078	0	CD99_CD99	CD99 - CD99	CD99	Cell-Cell Contact	KEGG: hsa04514
B Cell Naïve	Regulatory T cell	APP	CD74	0.0147785	0	APP_CD74	APP - CD74	APP	Cell-Cell Contact	PMID: 19849849		B Cell Naïve	T Cell Central Memory CD8+	CD22	PTPRC	0.0776699	0	CD22_PTPRC	CD22 - PTPRC	CD22	Cell-Cell Contact	KEGG: hsa04514			T Cell Effector Memory CD4+	T Cell Central Memory CD4+	CD99	PILRA	0.0702374	0	CD99_PILRA	CD99 - PILRA	CD99	Cell-Cell Contact	PMID: 18234675			Progenitor Cells	B Cell Memory	CD99	CD99	0.088627	0	CD99_CD99	CD99 - CD99	CD99	Cell-Cell Contact	KEGG: hsa04514
Myeloid Dendritic Cells	Regulatory T cell	APP	CD74	0.0147785	0	APP_CD74	APP - CD74	APP	Cell-Cell Contact	PMID: 19849849		Natural Killer	Plasma Cells	CD22	PTPRC	0.0694309	0	CD22_PTPRC	CD22 - PTPRC	CD22	Cell-Cell Contact	KEGG: hsa04514			Unknown	T Cell Central Memory CD4+	CD99	PILRA	0.042048	0	CD99_PILRA	CD99 - PILRA	CD99	Cell-Cell Contact	PMID: 18234675			Cycling Cells	B Cell Memory	CD99	CD99	0.0534815	0.02	CD99_CD99	CD99 - CD99	CD99	Cell-Cell Contact	KEGG: hsa04514
Unknown	Regulatory T cell	APP	CD74	0.0147785	0.02	APP_CD74	APP - CD74	APP	Cell-Cell Contact	PMID: 19849849		B Cell Naïve	Plasma Cells	CD22	PTPRC	0.0818608	0	CD22_PTPRC	CD22 - PTPRC	CD22	Cell-Cell Contact	KEGG: hsa04514			MAIT Cells	T Cell Central Memory CD4+	CD99	PILRA	0.05222	0	CD99_PILRA	CD99 - PILRA	CD99	Cell-Cell Contact	PMID: 18234675			Plasmacytoid Dendritic Cells	B Cell Memory	CD99	CD99	0.0730494	0	CD99_CD99	CD99 - CD99	CD99	Cell-Cell Contact	KEGG: hsa04514
Megakaryocytes	Regulatory T cell	APP	CD74	0.0147785	0.02	APP_CD74	APP - CD74	APP	Cell-Cell Contact	PMID: 19849849		Natural Killer	T Cell Naïve CD8+	CD22	PTPRC	0.0584647	0	CD22_PTPRC	CD22 - PTPRC	CD22	Cell-Cell Contact	KEGG: hsa04514			Megakaryocytes	T Cell Central Memory CD4+	CD99	PILRA	0.0797381	0	CD99_PILRA	CD99 - PILRA	CD99	Cell-Cell Contact	PMID: 18234675			Monocyte Nonclassical	Regulatory T cell	CD99	CD99	0.0534815	0	CD99_CD99	CD99 - CD99	CD99	Cell-Cell Contact	KEGG: hsa04514
Progenitor Cells	Regulatory T cell	APP	CD74	0.160359	0	APP_CD74	APP - CD74	APP	Cell-Cell Contact	PMID: 19849849		B Cell Naïve	T Cell Naïve CD8+	CD22	PTPRC	0.0690771	0	CD22_PTPRC	CD22 - PTPRC	CD22	Cell-Cell Contact	KEGG: hsa04514			T Cell Non-Vd2 gd	T Cell Central Memory CD4+	CD99	PILRA	0.0909348	0	CD99_PILRA	CD99 - PILRA	CD99	Cell-Cell Contact	PMID: 18234675			T Cell Naïve CD4+	Regulatory T cell	CD99	CD99	0.0551625	0	CD99_CD99	CD99 - CD99	CD99	Cell-Cell Contact	KEGG: hsa04514
Monocyte Classical	T Cell Vd2 gd	APP	CD74	0.00667702	0	APP_CD74	APP - CD74	APP	Cell-Cell Contact	PMID: 19849849		Natural Killer	Monocyte Intermediate	CD22	PTPRC	0.0616788	0	CD22_PTPRC	CD22 - PTPRC	CD22	Cell-Cell Contact	KEGG: hsa04514			Progenitor Cells	T Cell Central Memory CD4+	CD99	PILRA	0.0531535	0	CD99_PILRA	CD99 - PILRA	CD99	Cell-Cell Contact	PMID: 18234675			B Cell Memory	Regulatory T cell	CD99	CD99	0.0534815	0	CD99_CD99	CD99 - CD99	CD99	Cell-Cell Contact	KEGG: hsa04514
B Cell Naïve	T Cell Vd2 gd	APP	CD74	0.00667702	0	APP_CD74	APP - CD74	APP	Cell-Cell Contact	PMID: 19849849		B Cell Naïve	Monocyte Intermediate	CD22	PTPRC	0.0728295	0	CD22_PTPRC	CD22 - PTPRC	CD22	Cell-Cell Contact	KEGG: hsa04514			Cycling Cells	T Cell Central Memory CD4+	CD99	PILRA	0.042048	0	CD99_PILRA	CD99 - PILRA	CD99	Cell-Cell Contact	PMID: 18234675			Monocyte Nonclassical	T Cell Central Memory CD8+	CD99	CD99	0.0928221	0	CD99_CD99	CD99 - CD99	CD99	Cell-Cell Contact	KEGG: hsa04514
Myeloid Dendritic Cells	T Cell Vd2 gd	APP	CD74	0.00667702	0	APP_CD74	APP - CD74	APP	Cell-Cell Contact	PMID: 19849849		Natural Killer	Myeloid Dendritic Cells	CD22	PTPRC	0.0461228	0	CD22_PTPRC	CD22 - PTPRC	CD22	Cell-Cell Contact	KEGG: hsa04514			Plasmacytoid Dendritic Cells	T Cell Central Memory CD4+	CD99	PILRA	0.044374	0	CD99_PILRA	CD99 - PILRA	CD99	Cell-Cell Contact	PMID: 18234675			T Cell Terminal Effector CD4+	T Cell Central Memory CD8+	CD99	CD99	0.0607708	0	CD99_CD99	CD99 - CD99	CD99	Cell-Cell Contact	KEGG: hsa04514
Unknown	T Cell Vd2 gd	APP	CD74	0.00667702	0.02	APP_CD74	APP - CD74	APP	Cell-Cell Contact	PMID: 19849849		B Cell Naïve	Myeloid Dendritic Cells	CD22	PTPRC	0.0546249	0	CD22_PTPRC	CD22 - PTPRC	CD22	Cell-Cell Contact	KEGG: hsa04514			Monocyte Nonclassical	Myeloid Dendritic Cells	CD99	PILRA	0.0828198	0	CD99_PILRA	CD99 - PILRA	CD99	Cell-Cell Contact	PMID: 18234675			T Cell Effector Memory CD8+	T Cell Central Memory CD8+	CD99	CD99	0.0739388	0	CD99_CD99	CD99 - CD99	CD99	Cell-Cell Contact	KEGG: hsa04514
Megakaryocytes	T Cell Vd2 gd	APP	CD74	0.00667702	0.02	APP_CD74	APP - CD74	APP	Cell-Cell Contact	PMID: 19849849		Natural Killer	T Cell Effector Memory CD4+	CD22	PTPRC	0.0584647	0	CD22_PTPRC	CD22 - PTPRC	CD22	Cell-Cell Contact	KEGG: hsa04514			T Cell Terminal Effector CD8+	Myeloid Dendritic Cells	CD99	PILRA	0.0112913	0	CD99_PILRA	CD99 - PILRA	CD99	Cell-Cell Contact	PMID: 18234675			T Cell Naïve CD4+	T Cell Central Memory CD8+	CD99	CD99	0.0956147	0	CD99_CD99	CD99 - CD99	CD99	Cell-Cell Contact	KEGG: hsa04514
Progenitor Cells	T Cell Vd2 gd	APP	CD74	0.0788371	0	APP_CD74	APP - CD74	APP	Cell-Cell Contact	PMID: 19849849		B Cell Naïve	T Cell Effector Memory CD4+	CD22	PTPRC	0.0690771	0	CD22_PTPRC	CD22 - PTPRC	CD22	Cell-Cell Contact	KEGG: hsa04514			Monocyte Classical	Myeloid Dendritic Cells	CD99	PILRA	0.0393307	0	CD99_PILRA	CD99 - PILRA	CD99	Cell-Cell Contact	PMID: 18234675			B Cell Memory	T Cell Central Memory CD8+	CD99	CD99	0.0928221	0	CD99_CD99	CD99 - CD99	CD99	Cell-Cell Contact	KEGG: hsa04514
Monocyte Classical	T Cell Central Memory CD8+	APP	CD74	0.0173177	0	APP_CD74	APP - CD74	APP	Cell-Cell Contact	PMID: 19849849		Natural Killer	Unknown	CD22	PTPRC	0.0369998	0	CD22_PTPRC	CD22 - PTPRC	CD22	Cell-Cell Contact	KEGG: hsa04514			Natural Killer	Myeloid Dendritic Cells	CD99	PILRA	0.0331257	0	CD99_PILRA	CD99 - PILRA	CD99	Cell-Cell Contact	PMID: 18234675			T Cell Central Memory CD8+	T Cell Central Memory CD8+	CD99	CD99	0.0774978	0	CD99_CD99	CD99 - CD99	CD99	Cell-Cell Contact	KEGG: hsa04514
B Cell Naïve	T Cell Central Memory CD8+	APP	CD74	0.0173177	0	APP_CD74	APP - CD74	APP	Cell-Cell Contact	PMID: 19849849		B Cell Naïve	Unknown	CD22	PTPRC	0.0438977	0	CD22_PTPRC	CD22 - PTPRC	CD22	Cell-Cell Contact	KEGG: hsa04514			T Cell Terminal Effector CD4+	Myeloid Dendritic Cells	CD99	PILRA	0.0497559	0	CD99_PILRA	CD99 - PILRA	CD99	Cell-Cell Contact	PMID: 18234675			Plasma Cells	T Cell Central Memory CD8+	CD99	CD99	0.0942205	0	CD99_CD99	CD99 - CD99	CD99	Cell-Cell Contact	KEGG: hsa04514
Myeloid Dendritic Cells	T Cell Central Memory CD8+	APP	CD74	0.0173177	0	APP_CD74	APP - CD74	APP	Cell-Cell Contact	PMID: 19849849		Natural Killer	MAIT Cells	CD22	PTPRC	0.0658308	0	CD22_PTPRC	CD22 - PTPRC	CD22	Cell-Cell Contact	KEGG: hsa04514			T Cell Effector Memory CD8+	Myeloid Dendritic Cells	CD99	PILRA	0.0690212	0	CD99_PILRA	CD99 - PILRA	CD99	Cell-Cell Contact	PMID: 18234675			T Cell Naïve CD8+	T Cell Central Memory CD8+	CD99	CD99	0.0607708	0.03	CD99_CD99	CD99 - CD99	CD99	Cell-Cell Contact	KEGG: hsa04514
Unknown	T Cell Central Memory CD8+	APP	CD74	0.0173177	0.02	APP_CD74	APP - CD74	APP	Cell-Cell Contact	PMID: 19849849		B Cell Naïve	MAIT Cells	CD22	PTPRC	0.0776699	0	CD22_PTPRC	CD22 - PTPRC	CD22	Cell-Cell Contact	KEGG: hsa04514			T Cell Naïve CD4+	Myeloid Dendritic Cells	CD99	PILRA	0.0828198	0	CD99_PILRA	CD99 - PILRA	CD99	Cell-Cell Contact	PMID: 18234675			Monocyte Intermediate	T Cell Central Memory CD8+	CD99	CD99	0.0739388	0	CD99_CD99	CD99 - CD99	CD99	Cell-Cell Contact	KEGG: hsa04514
Megakaryocytes	T Cell Central Memory CD8+	APP	CD74	0.0173177	0.02	APP_CD74	APP - CD74	APP	Cell-Cell Contact	PMID: 19849849		Natural Killer	Megakaryocytes	CD22	PTPRC	0.0616788	0	CD22_PTPRC	CD22 - PTPRC	CD22	Cell-Cell Contact	KEGG: hsa04514			B Cell Memory	Myeloid Dendritic Cells	CD99	PILRA	0.0828198	0	CD99_PILRA	CD99 - PILRA	CD99	Cell-Cell Contact	PMID: 18234675			T Cell Effector Memory CD4+	T Cell Central Memory CD8+	CD99	CD99	0.0739388	0	CD99_CD99	CD99 - CD99	CD99	Cell-Cell Contact	KEGG: hsa04514
Progenitor Cells	T Cell Central Memory CD8+	APP	CD74	0.183259	0	APP_CD74	APP - CD74	APP	Cell-Cell Contact	PMID: 19849849		B Cell Naïve	Megakaryocytes	CD22	PTPRC	0.0728295	0	CD22_PTPRC	CD22 - PTPRC	CD22	Cell-Cell Contact	KEGG: hsa04514			B Cell Naïve	Myeloid Dendritic Cells	CD99	PILRA	0.0112913	0	CD99_PILRA	CD99 - PILRA	CD99	Cell-Cell Contact	PMID: 18234675			MAIT Cells	T Cell Central Memory CD8+	CD99	CD99	0.0607708	0.01	CD99_CD99	CD99 - CD99	CD99	Cell-Cell Contact	KEGG: hsa04514
Monocyte Classical	Plasma Cells	APP	CD74	0.0166608	0	APP_CD74	APP - CD74	APP	Cell-Cell Contact	PMID: 19849849		Natural Killer	T Cell Non-Vd2 gd	CD22	PTPRC	0.0539945	0	CD22_PTPRC	CD22 - PTPRC	CD22	Cell-Cell Contact	KEGG: hsa04514			Regulatory T cell	Myeloid Dendritic Cells	CD99	PILRA	0.0393307	0	CD99_PILRA	CD99 - PILRA	CD99	Cell-Cell Contact	PMID: 18234675			Megakaryocytes	T Cell Central Memory CD8+	CD99	CD99	0.0928221	0	CD99_CD99	CD99 - CD99	CD99	Cell-Cell Contact	KEGG: hsa04514
B Cell Naïve	Plasma Cells	APP	CD74	0.0166608	0	APP_CD74	APP - CD74	APP	Cell-Cell Contact	PMID: 19849849		B Cell Naïve	T Cell Non-Vd2 gd	CD22	PTPRC	0.0638505	0	CD22_PTPRC	CD22 - PTPRC	CD22	Cell-Cell Contact	KEGG: hsa04514			T Cell Vd2 gd	Myeloid Dendritic Cells	CD99	PILRA	0.0112913	0	CD99_PILRA	CD99 - PILRA	CD99	Cell-Cell Contact	PMID: 18234675			T Cell Non-Vd2 gd	T Cell Central Memory CD8+	CD99	CD99	0.0956147	0	CD99_CD99	CD99 - CD99	CD99	Cell-Cell Contact	KEGG: hsa04514
Myeloid Dendritic Cells	Plasma Cells	APP	CD74	0.0166608	0	APP_CD74	APP - CD74	APP	Cell-Cell Contact	PMID: 19849849		Natural Killer	Progenitor Cells	CD22	PTPRC	0.0174455	0	CD22_PTPRC	CD22 - PTPRC	CD22	Cell-Cell Contact	KEGG: hsa04514			T Cell Central Memory CD8+	Myeloid Dendritic Cells	CD99	PILRA	0.0658237	0	CD99_PILRA	CD99 - PILRA	CD99	Cell-Cell Contact	PMID: 18234675			Progenitor Cells	T Cell Central Memory CD8+	CD99	CD99	0.0739388	0.01	CD99_CD99	CD99 - CD99	CD99	Cell-Cell Contact	KEGG: hsa04514
Unknown	Plasma Cells	APP	CD74	0.0166608	0.02	APP_CD74	APP - CD74	APP	Cell-Cell Contact	PMID: 19849849		B Cell Naïve	Progenitor Cells	CD22	PTPRC	0.0207765	0	CD22_PTPRC	CD22 - PTPRC	CD22	Cell-Cell Contact	KEGG: hsa04514			Plasma Cells	Myeloid Dendritic Cells	CD99	PILRA	0.0690212	0	CD99_PILRA	CD99 - PILRA	CD99	Cell-Cell Contact	PMID: 18234675			Monocyte Nonclassical	Plasma Cells	CD99	CD99	0.112448	0	CD99_CD99	CD99 - CD99	CD99	Cell-Cell Contact	KEGG: hsa04514
Megakaryocytes	Plasma Cells	APP	CD74	0.0166608	0.02	APP_CD74	APP - CD74	APP	Cell-Cell Contact	PMID: 19849849		Natural Killer	Plasmacytoid Dendritic Cells	CD22	PTPRC	0.0207765	0	CD22_PTPRC	CD22 - PTPRC	CD22	Cell-Cell Contact	KEGG: hsa04514			T Cell Naïve CD8+	Myeloid Dendritic Cells	CD99	PILRA	0.0658237	0	CD99_PILRA	CD99 - PILRA	CD99	Cell-Cell Contact	PMID: 18234675			T Cell Terminal Effector CD8+	Plasma Cells	CD99	CD99	0.0543228	0.02	CD99_CD99	CD99 - CD99	CD99	Cell-Cell Contact	KEGG: hsa04514
Progenitor Cells	Plasma Cells	APP	CD74	0.177444	0	APP_CD74	APP - CD74	APP	Cell-Cell Contact	PMID: 19849849		B Cell Naïve	Plasmacytoid Dendritic Cells	CD22	PTPRC	0.0247274	0	CD22_PTPRC	CD22 - PTPRC	CD22	Cell-Cell Contact	KEGG: hsa04514			Monocyte Intermediate	Myeloid Dendritic Cells	CD99	PILRA	0.0658237	0	CD99_PILRA	CD99 - PILRA	CD99	Cell-Cell Contact	PMID: 18234675			Monocyte Classical	Plasma Cells	CD99	CD99	0.0543228	0	CD99_CD99	CD99 - CD99	CD99	Cell-Cell Contact	KEGG: hsa04514
Monocyte Classical	T Cell Naïve CD8+	APP	CD74	0.0150877	0	APP_CD74	APP - CD74	APP	Cell-Cell Contact	PMID: 19849849		Natural Killer	Monocyte Nonclassical	FCER2	ITGAM_ITGB2	0.00589533	0	FCER2A_ITGAM_ITGB2	FCER2A - (ITGAM+ITGB2)	CD23	Cell-Cell Contact	PMID: 7621072			Myeloid Dendritic Cells	Myeloid Dendritic Cells	CD99	PILRA	0.0112913	0	CD99_PILRA	CD99 - PILRA	CD99	Cell-Cell Contact	PMID: 18234675			Natural Killer	Plasma Cells	CD99	CD99	0.0543228	0.04	CD99_CD99	CD99 - CD99	CD99	Cell-Cell Contact	KEGG: hsa04514
B Cell Naïve	T Cell Naïve CD8+	APP	CD74	0.0150877	0	APP_CD74	APP - CD74	APP	Cell-Cell Contact	PMID: 19849849		B Cell Naïve	Monocyte Nonclassical	FCER2	ITGAM_ITGB2	0.0231715	0	FCER2A_ITGAM_ITGB2	FCER2A - (ITGAM+ITGB2)	CD23	Cell-Cell Contact	PMID: 7621072			T Cell Effector Memory CD4+	Myeloid Dendritic Cells	CD99	PILRA	0.0658237	0	CD99_PILRA	CD99 - PILRA	CD99	Cell-Cell Contact	PMID: 18234675			T Cell Terminal Effector CD4+	Plasma Cells	CD99	CD99	0.0741743	0	CD99_CD99	CD99 - CD99	CD99	Cell-Cell Contact	KEGG: hsa04514
Myeloid Dendritic Cells	T Cell Naïve CD8+	APP	CD74	0.0150877	0	APP_CD74	APP - CD74	APP	Cell-Cell Contact	PMID: 19849849		Natural Killer	Monocyte Classical	FCER2	ITGAM_ITGB2	0.00602839	0	FCER2A_ITGAM_ITGB2	FCER2A - (ITGAM+ITGB2)	CD23	Cell-Cell Contact	PMID: 7621072			Unknown	Myeloid Dendritic Cells	CD99	PILRA	0.0393307	0	CD99_PILRA	CD99 - PILRA	CD99	Cell-Cell Contact	PMID: 18234675			T Cell Effector Memory CD8+	Plasma Cells	CD99	CD99	0.0899685	0	CD99_CD99	CD99 - CD99	CD99	Cell-Cell Contact	KEGG: hsa04514
Unknown	T Cell Naïve CD8+	APP	CD74	0.0150877	0.02	APP_CD74	APP - CD74	APP	Cell-Cell Contact	PMID: 19849849		B Cell Naïve	Monocyte Classical	FCER2	ITGAM_ITGB2	0.0236852	0	FCER2A_ITGAM_ITGB2	FCER2A - (ITGAM+ITGB2)	CD23	Cell-Cell Contact	PMID: 7621072			MAIT Cells	Myeloid Dendritic Cells	CD99	PILRA	0.048879	0	CD99_PILRA	CD99 - PILRA	CD99	Cell-Cell Contact	PMID: 18234675			T Cell Naïve CD4+	Plasma Cells	CD99	CD99	0.115756	0	CD99_CD99	CD99 - CD99	CD99	Cell-Cell Contact	KEGG: hsa04514
Megakaryocytes	T Cell Naïve CD8+	APP	CD74	0.0150877	0.02	APP_CD74	APP - CD74	APP	Cell-Cell Contact	PMID: 19849849		Natural Killer	T Cell Central Memory CD8+	FCER2	ITGAM_ITGB2	0.00560726	0	FCER2A_ITGAM_ITGB2	FCER2A - (ITGAM+ITGB2)	CD23	Cell-Cell Contact	PMID: 7621072			Megakaryocytes	Myeloid Dendritic Cells	CD99	PILRA	0.0747754	0	CD99_PILRA	CD99 - PILRA	CD99	Cell-Cell Contact	PMID: 18234675			B Cell Memory	Plasma Cells	CD99	CD99	0.112448	0	CD99_CD99	CD99 - CD99	CD99	Cell-Cell Contact	KEGG: hsa04514
Progenitor Cells	T Cell Naïve CD8+	APP	CD74	0.163209	0	APP_CD74	APP - CD74	APP	Cell-Cell Contact	PMID: 19849849		B Cell Naïve	T Cell Central Memory CD8+	FCER2	ITGAM_ITGB2	0.022058	0	FCER2A_ITGAM_ITGB2	FCER2A - (ITGAM+ITGB2)	CD23	Cell-Cell Contact	PMID: 7621072			T Cell Non-Vd2 gd	Myeloid Dendritic Cells	CD99	PILRA	0.0853398	0	CD99_PILRA	CD99 - PILRA	CD99	Cell-Cell Contact	PMID: 18234675			T Cell Central Memory CD8+	Plasma Cells	CD99	CD99	0.0942205	0	CD99_CD99	CD99 - CD99	CD99	Cell-Cell Contact	KEGG: hsa04514
Monocyte Classical	Monocyte Intermediate	APP	CD74	0.0173177	0	APP_CD74	APP - CD74	APP	Cell-Cell Contact	PMID: 19849849		Natural Killer	MAIT Cells	FCER2	ITGAM_ITGB2	0.00500139	0	FCER2A_ITGAM_ITGB2	FCER2A - (ITGAM+ITGB2)	CD23	Cell-Cell Contact	PMID: 7621072			Progenitor Cells	Myeloid Dendritic Cells	CD99	PILRA	0.0497559	0	CD99_PILRA	CD99 - PILRA	CD99	Cell-Cell Contact	PMID: 18234675			Plasma Cells	Plasma Cells	CD99	CD99	0.114105	0	CD99_CD99	CD99 - CD99	CD99	Cell-Cell Contact	KEGG: hsa04514
B Cell Naïve	Monocyte Intermediate	APP	CD74	0.0173177	0	APP_CD74	APP - CD74	APP	Cell-Cell Contact	PMID: 19849849		B Cell Naïve	MAIT Cells	FCER2	ITGAM_ITGB2	0.0197098	0	FCER2A_ITGAM_ITGB2	FCER2A - (ITGAM+ITGB2)	CD23	Cell-Cell Contact	PMID: 7621072			Cycling Cells	Myeloid Dendritic Cells	CD99	PILRA	0.0393307	0	CD99_PILRA	CD99 - PILRA	CD99	Cell-Cell Contact	PMID: 18234675			T Cell Naïve CD8+	Plasma Cells	CD99	CD99	0.0741743	0	CD99_CD99	CD99 - CD99	CD99	Cell-Cell Contact	KEGG: hsa04514
Myeloid Dendritic Cells	Monocyte Intermediate	APP	CD74	0.0173177	0	APP_CD74	APP - CD74	APP	Cell-Cell Contact	PMID: 19849849		Natural Killer	Monocyte Classical	FCER2	ITGAX_ITGB2	0.00602839	0	FCER2A_ITGAX_ITGB2	FCER2A - (ITGAX+ITGB2)	CD23	Cell-Cell Contact	PMID: 7621072			Plasmacytoid Dendritic Cells	Myeloid Dendritic Cells	CD99	PILRA	0.0415129	0	CD99_PILRA	CD99 - PILRA	CD99	Cell-Cell Contact	PMID: 18234675			Monocyte Intermediate	Plasma Cells	CD99	CD99	0.0899685	0	CD99_CD99	CD99 - CD99	CD99	Cell-Cell Contact	KEGG: hsa04514
Unknown	Monocyte Intermediate	APP	CD74	0.0173177	0.02	APP_CD74	APP - CD74	APP	Cell-Cell Contact	PMID: 19849849		B Cell Naïve	Monocyte Classical	FCER2	ITGAX_ITGB2	0.0236852	0	FCER2A_ITGAX_ITGB2	FCER2A - (ITGAX+ITGB2)	CD23	Cell-Cell Contact	PMID: 7621072			Monocyte Nonclassical	Unknown	CD99	PILRA	0.044956	0	CD99_PILRA	CD99 - PILRA	CD99	Cell-Cell Contact	PMID: 18234675			T Cell Effector Memory CD4+	Plasma Cells	CD99	CD99	0.0899685	0	CD99_CD99	CD99 - CD99	CD99	Cell-Cell Contact	KEGG: hsa04514
Megakaryocytes	Monocyte Intermediate	APP	CD74	0.0173177	0.02	APP_CD74	APP - CD74	APP	Cell-Cell Contact	PMID: 19849849		Natural Killer	T Cell Central Memory CD4+	FCER2	ITGAX_ITGB2	0.0112201	0	FCER2A_ITGAX_ITGB2	FCER2A - (ITGAX+ITGB2)	CD23	Cell-Cell Contact	PMID: 7621072			Monocyte Classical	Unknown	CD99	PILRA	0.0208964	0	CD99_PILRA	CD99 - PILRA	CD99	Cell-Cell Contact	PMID: 18234675			MAIT Cells	Plasma Cells	CD99	CD99	0.0741743	0	CD99_CD99	CD99 - CD99	CD99	Cell-Cell Contact	KEGG: hsa04514
Progenitor Cells	Monocyte Intermediate	APP	CD74	0.183259	0	APP_CD74	APP - CD74	APP	Cell-Cell Contact	PMID: 19849849		B Cell Naïve	T Cell Central Memory CD4+	FCER2	ITGAX_ITGB2	0.0434191	0	FCER2A_ITGAX_ITGB2	FCER2A - (ITGAX+ITGB2)	CD23	Cell-Cell Contact	PMID: 7621072			Natural Killer	Unknown	CD99	PILRA	0.0175465	0	CD99_PILRA	CD99 - PILRA	CD99	Cell-Cell Contact	PMID: 18234675			Megakaryocytes	Plasma Cells	CD99	CD99	0.112448	0	CD99_CD99	CD99 - CD99	CD99	Cell-Cell Contact	KEGG: hsa04514
Monocyte Classical	Myeloid Dendritic Cells	APP	CD74	0.0405741	0	APP_CD74	APP - CD74	APP	Cell-Cell Contact	PMID: 19849849		Natural Killer	Myeloid Dendritic Cells	FCER2	ITGAX_ITGB2	0.00967236	0	FCER2A_ITGAX_ITGB2	FCER2A - (ITGAX+ITGB2)	CD23	Cell-Cell Contact	PMID: 7621072			T Cell Terminal Effector CD4+	Unknown	CD99	PILRA	0.0265704	0	CD99_PILRA	CD99 - PILRA	CD99	Cell-Cell Contact	PMID: 18234675			T Cell Non-Vd2 gd	Plasma Cells	CD99	CD99	0.115756	0	CD99_CD99	CD99 - CD99	CD99	Cell-Cell Contact	KEGG: hsa04514
B Cell Naïve	Myeloid Dendritic Cells	APP	CD74	0.0405741	0	APP_CD74	APP - CD74	APP	Cell-Cell Contact	PMID: 19849849		B Cell Naïve	Myeloid Dendritic Cells	FCER2	ITGAX_ITGB2	0.0375984	0	FCER2A_ITGAX_ITGB2	FCER2A - (ITGAX+ITGB2)	CD23	Cell-Cell Contact	PMID: 7621072			T Cell Effector Memory CD8+	Unknown	CD99	PILRA	0.0372099	0	CD99_PILRA	CD99 - PILRA	CD99	Cell-Cell Contact	PMID: 18234675			Progenitor Cells	Plasma Cells	CD99	CD99	0.0899685	0	CD99_CD99	CD99 - CD99	CD99	Cell-Cell Contact	KEGG: hsa04514
Myeloid Dendritic Cells	Myeloid Dendritic Cells	APP	CD74	0.0405741	0	APP_CD74	APP - CD74	APP	Cell-Cell Contact	PMID: 19849849		Natural Killer	Unknown	FCER2	ITGAX_ITGB2	0.0103484	0	FCER2A_ITGAX_ITGB2	FCER2A - (ITGAX+ITGB2)	CD23	Cell-Cell Contact	PMID: 7621072			T Cell Naïve CD4+	Unknown	CD99	PILRA	0.044956	0	CD99_PILRA	CD99 - PILRA	CD99	Cell-Cell Contact	PMID: 18234675			Plasmacytoid Dendritic Cells	Plasma Cells	CD99	CD99	0.0741743	0	CD99_CD99	CD99 - CD99	CD99	Cell-Cell Contact	KEGG: hsa04514
Unknown	Myeloid Dendritic Cells	APP	CD74	0.0405741	0	APP_CD74	APP - CD74	APP	Cell-Cell Contact	PMID: 19849849		B Cell Naïve	Unknown	FCER2	ITGAX_ITGB2	0.0401473	0	FCER2A_ITGAX_ITGB2	FCER2A - (ITGAX+ITGB2)	CD23	Cell-Cell Contact	PMID: 7621072			B Cell Memory	Unknown	CD99	PILRA	0.044956	0	CD99_PILRA	CD99 - PILRA	CD99	Cell-Cell Contact	PMID: 18234675			Monocyte Nonclassical	T Cell Naïve CD8+	CD99	CD99	0.0730494	0	CD99_CD99	CD99 - CD99	CD99	Cell-Cell Contact	KEGG: hsa04514
Megakaryocytes	Myeloid Dendritic Cells	APP	CD74	0.0405741	0	APP_CD74	APP - CD74	APP	Cell-Cell Contact	PMID: 19849849		T Cell Terminal Effector CD8+	Natural Killer	CD40LG	CD40	0.00588359	0	CD40LG_CD40	CD40LG - CD40	CD40	Cell-Cell Contact	KEGG: hsa04514			Regulatory T cell	Unknown	CD99	PILRA	0.0208964	0	CD99_PILRA	CD99 - PILRA	CD99	Cell-Cell Contact	PMID: 18234675			T Cell Terminal Effector CD4+	T Cell Naïve CD8+	CD99	CD99	0.0474683	0.01	CD99_CD99	CD99 - CD99	CD99	Cell-Cell Contact	KEGG: hsa04514
Progenitor Cells	Myeloid Dendritic Cells	APP	CD74	0.349992	0	APP_CD74	APP - CD74	APP	Cell-Cell Contact	PMID: 19849849		T Cell Terminal Effector CD4+	Natural Killer	CD40LG	CD40	0.00588359	0	CD40LG_CD40	CD40LG - CD40	CD40	Cell-Cell Contact	KEGG: hsa04514			T Cell Central Memory CD8+	Unknown	CD99	PILRA	0.03543	0	CD99_PILRA	CD99 - PILRA	CD99	Cell-Cell Contact	PMID: 18234675			T Cell Naïve CD4+	T Cell Naïve CD8+	CD99	CD99	0.0752965	0	CD99_CD99	CD99 - CD99	CD99	Cell-Cell Contact	KEGG: hsa04514
Monocyte Classical	T Cell Effector Memory CD4+	APP	CD74	0.00882776	0	APP_CD74	APP - CD74	APP	Cell-Cell Contact	PMID: 19849849		T Cell Naïve CD4+	Natural Killer	CD40LG	CD40	0.00588359	0	CD40LG_CD40	CD40LG - CD40	CD40	Cell-Cell Contact	KEGG: hsa04514			Plasma Cells	Unknown	CD99	PILRA	0.0372099	0	CD99_PILRA	CD99 - PILRA	CD99	Cell-Cell Contact	PMID: 18234675			B Cell Memory	T Cell Naïve CD8+	CD99	CD99	0.0730494	0	CD99_CD99	CD99 - CD99	CD99	Cell-Cell Contact	KEGG: hsa04514
B Cell Naïve	T Cell Effector Memory CD4+	APP	CD74	0.00882776	0	APP_CD74	APP - CD74	APP	Cell-Cell Contact	PMID: 19849849		T Cell Naïve CD8+	Natural Killer	CD40LG	CD40	0.00588359	0	CD40LG_CD40	CD40LG - CD40	CD40	Cell-Cell Contact	KEGG: hsa04514			T Cell Naïve CD8+	Unknown	CD99	PILRA	0.03543	0	CD99_PILRA	CD99 - PILRA	CD99	Cell-Cell Contact	PMID: 18234675			T Cell Central Memory CD8+	T Cell Naïve CD8+	CD99	CD99	0.0607708	0.03	CD99_CD99	CD99 - CD99	CD99	Cell-Cell Contact	KEGG: hsa04514
Myeloid Dendritic Cells	T Cell Effector Memory CD4+	APP	CD74	0.00882776	0	APP_CD74	APP - CD74	APP	Cell-Cell Contact	PMID: 19849849		Monocyte Intermediate	Natural Killer	CD40LG	CD40	0.00588359	0	CD40LG_CD40	CD40LG - CD40	CD40	Cell-Cell Contact	KEGG: hsa04514			Monocyte Intermediate	Unknown	CD99	PILRA	0.03543	0	CD99_PILRA	CD99 - PILRA	CD99	Cell-Cell Contact	PMID: 18234675			Plasma Cells	T Cell Naïve CD8+	CD99	CD99	0.0741743	0	CD99_CD99	CD99 - CD99	CD99	Cell-Cell Contact	KEGG: hsa04514
Unknown	T Cell Effector Memory CD4+	APP	CD74	0.00882776	0.02	APP_CD74	APP - CD74	APP	Cell-Cell Contact	PMID: 19849849		T Cell Terminal Effector CD8+	B Cell Naïve	CD40LG	CD40	0.00588359	0	CD40LG_CD40	CD40LG - CD40	CD40	Cell-Cell Contact	KEGG: hsa04514			T Cell Effector Memory CD4+	Unknown	CD99	PILRA	0.03543	0	CD99_PILRA	CD99 - PILRA	CD99	Cell-Cell Contact	PMID: 18234675			Megakaryocytes	T Cell Naïve CD8+	CD99	CD99	0.0730494	0	CD99_CD99	CD99 - CD99	CD99	Cell-Cell Contact	KEGG: hsa04514
Megakaryocytes	T Cell Effector Memory CD4+	APP	CD74	0.00882776	0.02	APP_CD74	APP - CD74	APP	Cell-Cell Contact	PMID: 19849849		T Cell Terminal Effector CD4+	B Cell Naïve	CD40LG	CD40	0.00588359	0	CD40LG_CD40	CD40LG - CD40	CD40	Cell-Cell Contact	KEGG: hsa04514			Unknown	Unknown	CD99	PILRA	0.0208964	0	CD99_PILRA	CD99 - PILRA	CD99	Cell-Cell Contact	PMID: 18234675			T Cell Non-Vd2 gd	T Cell Naïve CD8+	CD99	CD99	0.0752965	0	CD99_CD99	CD99 - CD99	CD99	Cell-Cell Contact	KEGG: hsa04514
Progenitor Cells	T Cell Effector Memory CD4+	APP	CD74	0.101848	0	APP_CD74	APP - CD74	APP	Cell-Cell Contact	PMID: 19849849		T Cell Naïve CD4+	B Cell Naïve	CD40LG	CD40	0.00588359	0	CD40LG_CD40	CD40LG - CD40	CD40	Cell-Cell Contact	KEGG: hsa04514			MAIT Cells	Unknown	CD99	PILRA	0.0260909	0	CD99_PILRA	CD99 - PILRA	CD99	Cell-Cell Contact	PMID: 18234675			Monocyte Nonclassical	Monocyte Intermediate	CD99	CD99	0.088627	0	CD99_CD99	CD99 - CD99	CD99	Cell-Cell Contact	KEGG: hsa04514
Monocyte Classical	Unknown	APP	CD74	0.0466691	0	APP_CD74	APP - CD74	APP	Cell-Cell Contact	PMID: 19849849		T Cell Naïve CD8+	B Cell Naïve	CD40LG	CD40	0.00588359	0	CD40LG_CD40	CD40LG - CD40	CD40	Cell-Cell Contact	KEGG: hsa04514			Megakaryocytes	Unknown	CD99	PILRA	0.0404272	0	CD99_PILRA	CD99 - PILRA	CD99	Cell-Cell Contact	PMID: 18234675			T Cell Terminal Effector CD4+	Monocyte Intermediate	CD99	CD99	0.0579317	0	CD99_CD99	CD99 - CD99	CD99	Cell-Cell Contact	KEGG: hsa04514
B Cell Naïve	Unknown	APP	CD74	0.0466691	0	APP_CD74	APP - CD74	APP	Cell-Cell Contact	PMID: 19849849		Monocyte Intermediate	B Cell Naïve	CD40LG	CD40	0.00588359	0	CD40LG_CD40	CD40LG - CD40	CD40	Cell-Cell Contact	KEGG: hsa04514			T Cell Non-Vd2 gd	Unknown	CD99	PILRA	0.0463821	0	CD99_PILRA	CD99 - PILRA	CD99	Cell-Cell Contact	PMID: 18234675			T Cell Effector Memory CD8+	Monocyte Intermediate	CD99	CD99	0.0705308	0	CD99_CD99	CD99 - CD99	CD99	Cell-Cell Contact	KEGG: hsa04514
Myeloid Dendritic Cells	Unknown	APP	CD74	0.0466691	0	APP_CD74	APP - CD74	APP	Cell-Cell Contact	PMID: 19849849		Monocyte Nonclassical	Natural Killer	PTPRC	CD22	0.0658308	0	PTPRC_CD22	PTPRC - CD22	CD45	Cell-Cell Contact	PMID: 12115612			Progenitor Cells	Unknown	CD99	PILRA	0.0265704	0	CD99_PILRA	CD99 - PILRA	CD99	Cell-Cell Contact	PMID: 18234675			T Cell Naïve CD4+	Monocyte Intermediate	CD99	CD99	0.0913061	0	CD99_CD99	CD99 - CD99	CD99	Cell-Cell Contact	KEGG: hsa04514
Unknown	Unknown	APP	CD74	0.0466691	0	APP_CD74	APP - CD74	APP	Cell-Cell Contact	PMID: 19849849		T Cell Terminal Effector CD8+	Natural Killer	PTPRC	CD22	0.0584647	0	PTPRC_CD22	PTPRC - CD22	CD45	Cell-Cell Contact	PMID: 12115612			Cycling Cells	Unknown	CD99	PILRA	0.0208964	0	CD99_PILRA	CD99 - PILRA	CD99	Cell-Cell Contact	PMID: 18234675			B Cell Memory	Monocyte Intermediate	CD99	CD99	0.088627	0	CD99_CD99	CD99 - CD99	CD99	Cell-Cell Contact	KEGG: hsa04514
Megakaryocytes	Unknown	APP	CD74	0.0466691	0	APP_CD74	APP - CD74	APP	Cell-Cell Contact	PMID: 19849849		Monocyte Classical	Natural Killer	PTPRC	CD22	0.0415343	0	PTPRC_CD22	PTPRC - CD22	CD45	Cell-Cell Contact	PMID: 12115612			Plasmacytoid Dendritic Cells	Unknown	CD99	PILRA	0.0220793	0	CD99_PILRA	CD99 - PILRA	CD99	Cell-Cell Contact	PMID: 18234675			T Cell Central Memory CD8+	Monocyte Intermediate	CD99	CD99	0.0739388	0	CD99_CD99	CD99 - CD99	CD99	Cell-Cell Contact	KEGG: hsa04514
Progenitor Cells	Unknown	APP	CD74	0.383966	0	APP_CD74	APP - CD74	APP	Cell-Cell Contact	PMID: 19849849		Natural Killer	Natural Killer	PTPRC	CD22	0.052973	0	PTPRC_CD22	PTPRC - CD22	CD45	Cell-Cell Contact	PMID: 12115612			Monocyte Nonclassical	Monocyte Nonclassical	CD99	CD99	0.110372	0	CD99_CD99	CD99 - CD99	CD99	Cell-Cell Contact	KEGG: hsa04514			Plasma Cells	Monocyte Intermediate	CD99	CD99	0.0899685	0	CD99_CD99	CD99 - CD99	CD99	Cell-Cell Contact	KEGG: hsa04514
Monocyte Classical	MAIT Cells	APP	CD74	0.0205678	0	APP_CD74	APP - CD74	APP	Cell-Cell Contact	PMID: 19849849		T Cell Terminal Effector CD4+	Natural Killer	PTPRC	CD22	0.0584647	0	PTPRC_CD22	PTPRC - CD22	CD45	Cell-Cell Contact	PMID: 12115612			Monocyte Classical	Monocyte Nonclassical	CD99	CD99	0.053255	0	CD99_CD99	CD99 - CD99	CD99	Cell-Cell Contact	KEGG: hsa04514			Monocyte Intermediate	Monocyte Intermediate	CD99	CD99	0.0705308	0	CD99_CD99	CD99 - CD99	CD99	Cell-Cell Contact	KEGG: hsa04514
B Cell Naïve	MAIT Cells	APP	CD74	0.0205678	0	APP_CD74	APP - CD74	APP	Cell-Cell Contact	PMID: 19849849		T Cell Effector Memory CD8+	Natural Killer	PTPRC	CD22	0.0658308	0	PTPRC_CD22	PTPRC - CD22	CD45	Cell-Cell Contact	PMID: 12115612			Natural Killer	Monocyte Nonclassical	CD99	CD99	0.044956	0	CD99_CD99	CD99 - CD99	CD99	Cell-Cell Contact	KEGG: hsa04514			T Cell Effector Memory CD4+	Monocyte Intermediate	CD99	CD99	0.0705308	0	CD99_CD99	CD99 - CD99	CD99	Cell-Cell Contact	KEGG: hsa04514
Myeloid Dendritic Cells	MAIT Cells	APP	CD74	0.0205678	0	APP_CD74	APP - CD74	APP	Cell-Cell Contact	PMID: 19849849		T Cell Naïve CD4+	Natural Killer	PTPRC	CD22	0.0658308	0	PTPRC_CD22	PTPRC - CD22	CD45	Cell-Cell Contact	PMID: 12115612			T Cell Terminal Effector CD4+	Monocyte Nonclassical	CD99	CD99	0.0671131	0	CD99_CD99	CD99 - CD99	CD99	Cell-Cell Contact	KEGG: hsa04514			Megakaryocytes	Monocyte Intermediate	CD99	CD99	0.088627	0	CD99_CD99	CD99 - CD99	CD99	Cell-Cell Contact	KEGG: hsa04514
Unknown	MAIT Cells	APP	CD74	0.0205678	0.01	APP_CD74	APP - CD74	APP	Cell-Cell Contact	PMID: 19849849		B Cell Memory	Natural Killer	PTPRC	CD22	0.0694309	0	PTPRC_CD22	PTPRC - CD22	CD45	Cell-Cell Contact	PMID: 12115612			T Cell Effector Memory CD8+	Monocyte Nonclassical	CD99	CD99	0.0924452	0	CD99_CD99	CD99 - CD99	CD99	Cell-Cell Contact	KEGG: hsa04514			T Cell Non-Vd2 gd	Monocyte Intermediate	CD99	CD99	0.0913061	0	CD99_CD99	CD99 - CD99	CD99	Cell-Cell Contact	KEGG: hsa04514
Megakaryocytes	MAIT Cells	APP	CD74	0.0205678	0	APP_CD74	APP - CD74	APP	Cell-Cell Contact	PMID: 19849849		B Cell Naïve	Natural Killer	PTPRC	CD22	0.0557572	0	PTPRC_CD22	PTPRC - CD22	CD45	Cell-Cell Contact	PMID: 12115612			T Cell Naïve CD4+	Monocyte Nonclassical	CD99	CD99	0.110372	0	CD99_CD99	CD99 - CD99	CD99	Cell-Cell Contact	KEGG: hsa04514			Progenitor Cells	Monocyte Intermediate	CD99	CD99	0.0705308	0.01	CD99_CD99	CD99 - CD99	CD99	Cell-Cell Contact	KEGG: hsa04514
Progenitor Cells	MAIT Cells	APP	CD74	0.210965	0	APP_CD74	APP - CD74	APP	Cell-Cell Contact	PMID: 19849849		T Cell Central Memory CD4+	Natural Killer	PTPRC	CD22	0.0584647	0	PTPRC_CD22	PTPRC - CD22	CD45	Cell-Cell Contact	PMID: 12115612			B Cell Memory	Monocyte Nonclassical	CD99	CD99	0.110372	0	CD99_CD99	CD99 - CD99	CD99	Cell-Cell Contact	KEGG: hsa04514			Monocyte Nonclassical	T Cell Effector Memory CD4+	CD99	CD99	0.088627	0	CD99_CD99	CD99 - CD99	CD99	Cell-Cell Contact	KEGG: hsa04514
Monocyte Classical	Megakaryocytes	APP	CD74	0.0125072	0	APP_CD74	APP - CD74	APP	Cell-Cell Contact	PMID: 19849849		Regulatory T cell	Natural Killer	PTPRC	CD22	0.0616788	0	PTPRC_CD22	PTPRC - CD22	CD45	Cell-Cell Contact	PMID: 12115612			Regulatory T cell	Monocyte Nonclassical	CD99	CD99	0.053255	0	CD99_CD99	CD99 - CD99	CD99	Cell-Cell Contact	KEGG: hsa04514			T Cell Terminal Effector CD4+	T Cell Effector Memory CD4+	CD99	CD99	0.0579317	0	CD99_CD99	CD99 - CD99	CD99	Cell-Cell Contact	KEGG: hsa04514
B Cell Naïve	Megakaryocytes	APP	CD74	0.0125072	0	APP_CD74	APP - CD74	APP	Cell-Cell Contact	PMID: 19849849		T Cell Vd2 gd	Natural Killer	PTPRC	CD22	0.0557572	0	PTPRC_CD22	PTPRC - CD22	CD45	Cell-Cell Contact	PMID: 12115612			T Cell Central Memory CD8+	Monocyte Nonclassical	CD99	CD99	0.0882655	0	CD99_CD99	CD99 - CD99	CD99	Cell-Cell Contact	KEGG: hsa04514			T Cell Effector Memory CD8+	T Cell Effector Memory CD4+	CD99	CD99	0.0705308	0	CD99_CD99	CD99 - CD99	CD99	Cell-Cell Contact	KEGG: hsa04514
Myeloid Dendritic Cells	Megakaryocytes	APP	CD74	0.0125072	0	APP_CD74	APP - CD74	APP	Cell-Cell Contact	PMID: 19849849		T Cell Central Memory CD8+	Natural Killer	PTPRC	CD22	0.0658308	0	PTPRC_CD22	PTPRC - CD22	CD45	Cell-Cell Contact	PMID: 12115612			Plasma Cells	Monocyte Nonclassical	CD99	CD99	0.0924452	0	CD99_CD99	CD99 - CD99	CD99	Cell-Cell Contact	KEGG: hsa04514			T Cell Naïve CD4+	T Cell Effector Memory CD4+	CD99	CD99	0.0913061	0	CD99_CD99	CD99 - CD99	CD99	Cell-Cell Contact	KEGG: hsa04514
Unknown	Megakaryocytes	APP	CD74	0.0125072	0.02	APP_CD74	APP - CD74	APP	Cell-Cell Contact	PMID: 19849849		Plasma Cells	Natural Killer	PTPRC	CD22	0.0694309	0	PTPRC_CD22	PTPRC - CD22	CD45	Cell-Cell Contact	PMID: 12115612			T Cell Naïve CD8+	Monocyte Nonclassical	CD99	CD99	0.0882655	0	CD99_CD99	CD99 - CD99	CD99	Cell-Cell Contact	KEGG: hsa04514			B Cell Memory	T Cell Effector Memory CD4+	CD99	CD99	0.088627	0	CD99_CD99	CD99 - CD99	CD99	Cell-Cell Contact	KEGG: hsa04514
Megakaryocytes	Megakaryocytes	APP	CD74	0.0125072	0.02	APP_CD74	APP - CD74	APP	Cell-Cell Contact	PMID: 19849849		T Cell Naïve CD8+	Natural Killer	PTPRC	CD22	0.0584647	0	PTPRC_CD22	PTPRC - CD22	CD45	Cell-Cell Contact	PMID: 12115612			Monocyte Intermediate	Monocyte Nonclassical	CD99	CD99	0.0882655	0	CD99_CD99	CD99 - CD99	CD99	Cell-Cell Contact	KEGG: hsa04514			T Cell Central Memory CD8+	T Cell Effector Memory CD4+	CD99	CD99	0.0739388	0	CD99_CD99	CD99 - CD99	CD99	Cell-Cell Contact	KEGG: hsa04514
Progenitor Cells	Megakaryocytes	APP	CD74	0.138867	0	APP_CD74	APP - CD74	APP	Cell-Cell Contact	PMID: 19849849		Monocyte Intermediate	Natural Killer	PTPRC	CD22	0.0616788	0	PTPRC_CD22	PTPRC - CD22	CD45	Cell-Cell Contact	PMID: 12115612			T Cell Effector Memory CD4+	Monocyte Nonclassical	CD99	CD99	0.0882655	0	CD99_CD99	CD99 - CD99	CD99	Cell-Cell Contact	KEGG: hsa04514			Plasma Cells	T Cell Effector Memory CD4+	CD99	CD99	0.0899685	0	CD99_CD99	CD99 - CD99	CD99	Cell-Cell Contact	KEGG: hsa04514
Monocyte Classical	T Cell Non-Vd2 gd	APP	CD74	0.0205678	0	APP_CD74	APP - CD74	APP	Cell-Cell Contact	PMID: 19849849		Myeloid Dendritic Cells	Natural Killer	PTPRC	CD22	0.0461228	0	PTPRC_CD22	PTPRC - CD22	CD45	Cell-Cell Contact	PMID: 12115612			Unknown	Monocyte Nonclassical	CD99	CD99	0.053255	0	CD99_CD99	CD99 - CD99	CD99	Cell-Cell Contact	KEGG: hsa04514			Monocyte Intermediate	T Cell Effector Memory CD4+	CD99	CD99	0.0705308	0	CD99_CD99	CD99 - CD99	CD99	Cell-Cell Contact	KEGG: hsa04514
B Cell Naïve	T Cell Non-Vd2 gd	APP	CD74	0.0205678	0	APP_CD74	APP - CD74	APP	Cell-Cell Contact	PMID: 19849849		T Cell Effector Memory CD4+	Natural Killer	PTPRC	CD22	0.0584647	0	PTPRC_CD22	PTPRC - CD22	CD45	Cell-Cell Contact	PMID: 12115612			MAIT Cells	Monocyte Nonclassical	CD99	CD99	0.0659515	0	CD99_CD99	CD99 - CD99	CD99	Cell-Cell Contact	KEGG: hsa04514			T Cell Effector Memory CD4+	T Cell Effector Memory CD4+	CD99	CD99	0.0705308	0	CD99_CD99	CD99 - CD99	CD99	Cell-Cell Contact	KEGG: hsa04514
Myeloid Dendritic Cells	T Cell Non-Vd2 gd	APP	CD74	0.0205678	0	APP_CD74	APP - CD74	APP	Cell-Cell Contact	PMID: 19849849		Unknown	Natural Killer	PTPRC	CD22	0.0369998	0	PTPRC_CD22	PTPRC - CD22	CD45	Cell-Cell Contact	PMID: 12115612			Megakaryocytes	Monocyte Nonclassical	CD99	CD99	0.0999426	0	CD99_CD99	CD99 - CD99	CD99	Cell-Cell Contact	KEGG: hsa04514			MAIT Cells	T Cell Effector Memory CD4+	CD99	CD99	0.0579317	0.03	CD99_CD99	CD99 - CD99	CD99	Cell-Cell Contact	KEGG: hsa04514
Unknown	T Cell Non-Vd2 gd	APP	CD74	0.0205678	0.01	APP_CD74	APP - CD74	APP	Cell-Cell Contact	PMID: 19849849		MAIT Cells	Natural Killer	PTPRC	CD22	0.0658308	0	PTPRC_CD22	PTPRC - CD22	CD45	Cell-Cell Contact	PMID: 12115612			T Cell Non-Vd2 gd	Monocyte Nonclassical	CD99	CD99	0.113626	0	CD99_CD99	CD99 - CD99	CD99	Cell-Cell Contact	KEGG: hsa04514			Megakaryocytes	T Cell Effector Memory CD4+	CD99	CD99	0.088627	0	CD99_CD99	CD99 - CD99	CD99	Cell-Cell Contact	KEGG: hsa04514
Megakaryocytes	T Cell Non-Vd2 gd	APP	CD74	0.0205678	0	APP_CD74	APP - CD74	APP	Cell-Cell Contact	PMID: 19849849		Megakaryocytes	Natural Killer	PTPRC	CD22	0.0616788	0	PTPRC_CD22	PTPRC - CD22	CD45	Cell-Cell Contact	PMID: 12115612			Progenitor Cells	Monocyte Nonclassical	CD99	CD99	0.0671131	0	CD99_CD99	CD99 - CD99	CD99	Cell-Cell Contact	KEGG: hsa04514			T Cell Non-Vd2 gd	T Cell Effector Memory CD4+	CD99	CD99	0.0913061	0	CD99_CD99	CD99 - CD99	CD99	Cell-Cell Contact	KEGG: hsa04514
Progenitor Cells	T Cell Non-Vd2 gd	APP	CD74	0.210965	0	APP_CD74	APP - CD74	APP	Cell-Cell Contact	PMID: 19849849		T Cell Non-Vd2 gd	Natural Killer	PTPRC	CD22	0.0539945	0	PTPRC_CD22	PTPRC - CD22	CD45	Cell-Cell Contact	PMID: 12115612			Cycling Cells	Monocyte Nonclassical	CD99	CD99	0.053255	0	CD99_CD99	CD99 - CD99	CD99	Cell-Cell Contact	KEGG: hsa04514			Progenitor Cells	T Cell Effector Memory CD4+	CD99	CD99	0.0705308	0.03	CD99_CD99	CD99 - CD99	CD99	Cell-Cell Contact	KEGG: hsa04514
Monocyte Classical	Progenitor Cells	APP	CD74	0.0444472	0	APP_CD74	APP - CD74	APP	Cell-Cell Contact	PMID: 19849849		Progenitor Cells	Natural Killer	PTPRC	CD22	0.0174455	0	PTPRC_CD22	PTPRC - CD22	CD45	Cell-Cell Contact	PMID: 12115612			Plasmacytoid Dendritic Cells	Monocyte Nonclassical	CD99	CD99	0.0561646	0	CD99_CD99	CD99 - CD99	CD99	Cell-Cell Contact	KEGG: hsa04514			Monocyte Nonclassical	Unknown	CD99	CD99	0.0534815	0	CD99_CD99	CD99 - CD99	CD99	Cell-Cell Contact	KEGG: hsa04514
B Cell Naïve	Progenitor Cells	APP	CD74	0.0444472	0	APP_CD74	APP - CD74	APP	Cell-Cell Contact	PMID: 19849849		Plasmacytoid Dendritic Cells	Natural Killer	PTPRC	CD22	0.0207765	0	PTPRC_CD22	PTPRC - CD22	CD45	Cell-Cell Contact	PMID: 12115612			Monocyte Nonclassical	Monocyte Classical	CD99	CD99	0.053255	0	CD99_CD99	CD99 - CD99	CD99	Cell-Cell Contact	KEGG: hsa04514			T Cell Naïve CD4+	Unknown	CD99	CD99	0.0551625	0.02	CD99_CD99	CD99 - CD99	CD99	Cell-Cell Contact	KEGG: hsa04514
Myeloid Dendritic Cells	Progenitor Cells	APP	CD74	0.0444472	0	APP_CD74	APP - CD74	APP	Cell-Cell Contact	PMID: 19849849		Monocyte Nonclassical	B Cell Naïve	PTPRC	CD22	0.0776699	0	PTPRC_CD22	PTPRC - CD22	CD45	Cell-Cell Contact	PMID: 12115612			T Cell Terminal Effector CD4+	Monocyte Classical	CD99	CD99	0.0315877	0	CD99_CD99	CD99 - CD99	CD99	Cell-Cell Contact	KEGG: hsa04514			B Cell Memory	Unknown	CD99	CD99	0.0534815	0.01	CD99_CD99	CD99 - CD99	CD99	Cell-Cell Contact	KEGG: hsa04514
Unknown	Progenitor Cells	APP	CD74	0.0444472	0	APP_CD74	APP - CD74	APP	Cell-Cell Contact	PMID: 19849849		T Cell Terminal Effector CD8+	B Cell Naïve	PTPRC	CD22	0.0690771	0	PTPRC_CD22	PTPRC - CD22	CD45	Cell-Cell Contact	PMID: 12115612			T Cell Effector Memory CD8+	Monocyte Classical	CD99	CD99	0.0441451	0	CD99_CD99	CD99 - CD99	CD99	Cell-Cell Contact	KEGG: hsa04514			Megakaryocytes	Unknown	CD99	CD99	0.0534815	0.04	CD99_CD99	CD99 - CD99	CD99	Cell-Cell Contact	KEGG: hsa04514
Megakaryocytes	Progenitor Cells	APP	CD74	0.0444472	0	APP_CD74	APP - CD74	APP	Cell-Cell Contact	PMID: 19849849		Monocyte Classical	B Cell Naïve	PTPRC	CD22	0.0492342	0	PTPRC_CD22	PTPRC - CD22	CD45	Cell-Cell Contact	PMID: 12115612			T Cell Naïve CD4+	Monocyte Classical	CD99	CD99	0.053255	0	CD99_CD99	CD99 - CD99	CD99	Cell-Cell Contact	KEGG: hsa04514			Monocyte Nonclassical	MAIT Cells	CD99	CD99	0.0730494	0	CD99_CD99	CD99 - CD99	CD99	Cell-Cell Contact	KEGG: hsa04514
Progenitor Cells	Progenitor Cells	APP	CD74	0.371951	0	APP_CD74	APP - CD74	APP	Cell-Cell Contact	PMID: 19849849		Natural Killer	B Cell Naïve	PTPRC	CD22	0.0626549	0	PTPRC_CD22	PTPRC - CD22	CD45	Cell-Cell Contact	PMID: 12115612			B Cell Memory	Monocyte Classical	CD99	CD99	0.053255	0	CD99_CD99	CD99 - CD99	CD99	Cell-Cell Contact	KEGG: hsa04514			T Cell Terminal Effector CD4+	MAIT Cells	CD99	CD99	0.0474683	0	CD99_CD99	CD99 - CD99	CD99	Cell-Cell Contact	KEGG: hsa04514
Monocyte Classical	Cycling Cells	APP	CD74	0.0262307	0	APP_CD74	APP - CD74	APP	Cell-Cell Contact	PMID: 19849849		T Cell Terminal Effector CD4+	B Cell Naïve	PTPRC	CD22	0.0690771	0	PTPRC_CD22	PTPRC - CD22	CD45	Cell-Cell Contact	PMID: 12115612			T Cell Central Memory CD8+	Monocyte Classical	CD99	CD99	0.042048	0	CD99_CD99	CD99 - CD99	CD99	Cell-Cell Contact	KEGG: hsa04514			T Cell Effector Memory CD8+	MAIT Cells	CD99	CD99	0.0579317	0.04	CD99_CD99	CD99 - CD99	CD99	Cell-Cell Contact	KEGG: hsa04514
B Cell Naïve	Cycling Cells	APP	CD74	0.0262307	0	APP_CD74	APP - CD74	APP	Cell-Cell Contact	PMID: 19849849		T Cell Effector Memory CD8+	B Cell Naïve	PTPRC	CD22	0.0776699	0	PTPRC_CD22	PTPRC - CD22	CD45	Cell-Cell Contact	PMID: 12115612			Plasma Cells	Monocyte Classical	CD99	CD99	0.0441451	0	CD99_CD99	CD99 - CD99	CD99	Cell-Cell Contact	KEGG: hsa04514			T Cell Naïve CD4+	MAIT Cells	CD99	CD99	0.0752965	0	CD99_CD99	CD99 - CD99	CD99	Cell-Cell Contact	KEGG: hsa04514
Myeloid Dendritic Cells	Cycling Cells	APP	CD74	0.0262307	0	APP_CD74	APP - CD74	APP	Cell-Cell Contact	PMID: 19849849		T Cell Naïve CD4+	B Cell Naïve	PTPRC	CD22	0.0776699	0	PTPRC_CD22	PTPRC - CD22	CD45	Cell-Cell Contact	PMID: 12115612			T Cell Naïve CD8+	Monocyte Classical	CD99	CD99	0.042048	0	CD99_CD99	CD99 - CD99	CD99	Cell-Cell Contact	KEGG: hsa04514			B Cell Memory	MAIT Cells	CD99	CD99	0.0730494	0	CD99_CD99	CD99 - CD99	CD99	Cell-Cell Contact	KEGG: hsa04514
Unknown	Cycling Cells	APP	CD74	0.0262307	0	APP_CD74	APP - CD74	APP	Cell-Cell Contact	PMID: 19849849		B Cell Memory	B Cell Naïve	PTPRC	CD22	0.0818608	0	PTPRC_CD22	PTPRC - CD22	CD45	Cell-Cell Contact	PMID: 12115612			Monocyte Intermediate	Monocyte Classical	CD99	CD99	0.042048	0	CD99_CD99	CD99 - CD99	CD99	Cell-Cell Contact	KEGG: hsa04514			T Cell Central Memory CD8+	MAIT Cells	CD99	CD99	0.0607708	0.01	CD99_CD99	CD99 - CD99	CD99	Cell-Cell Contact	KEGG: hsa04514
Megakaryocytes	Cycling Cells	APP	CD74	0.0262307	0	APP_CD74	APP - CD74	APP	Cell-Cell Contact	PMID: 19849849		B Cell Naïve	B Cell Naïve	PTPRC	CD22	0.0659125	0	PTPRC_CD22	PTPRC - CD22	CD45	Cell-Cell Contact	PMID: 12115612			T Cell Effector Memory CD4+	Monocyte Classical	CD99	CD99	0.042048	0	CD99_CD99	CD99 - CD99	CD99	Cell-Cell Contact	KEGG: hsa04514			Plasma Cells	MAIT Cells	CD99	CD99	0.0741743	0	CD99_CD99	CD99 - CD99	CD99	Cell-Cell Contact	KEGG: hsa04514
Progenitor Cells	Cycling Cells	APP	CD74	0.255381	0	APP_CD74	APP - CD74	APP	Cell-Cell Contact	PMID: 19849849		T Cell Central Memory CD4+	B Cell Naïve	PTPRC	CD22	0.0690771	0	PTPRC_CD22	PTPRC - CD22	CD45	Cell-Cell Contact	PMID: 12115612			Megakaryocytes	Monocyte Classical	CD99	CD99	0.0479322	0	CD99_CD99	CD99 - CD99	CD99	Cell-Cell Contact	KEGG: hsa04514			T Cell Effector Memory CD4+	MAIT Cells	CD99	CD99	0.0579317	0.03	CD99_CD99	CD99 - CD99	CD99	Cell-Cell Contact	KEGG: hsa04514
Monocyte Classical	Plasmacytoid Dendritic Cells	APP	CD74	0.0240944	0	APP_CD74	APP - CD74	APP	Cell-Cell Contact	PMID: 19849849		Regulatory T cell	B Cell Naïve	PTPRC	CD22	0.0728295	0	PTPRC_CD22	PTPRC - CD22	CD45	Cell-Cell Contact	PMID: 12115612			T Cell Non-Vd2 gd	Monocyte Classical	CD99	CD99	0.0549293	0	CD99_CD99	CD99 - CD99	CD99	Cell-Cell Contact	KEGG: hsa04514			Megakaryocytes	MAIT Cells	CD99	CD99	0.0730494	0	CD99_CD99	CD99 - CD99	CD99	Cell-Cell Contact	KEGG: hsa04514
B Cell Naïve	Plasmacytoid Dendritic Cells	APP	CD74	0.0240944	0	APP_CD74	APP - CD74	APP	Cell-Cell Contact	PMID: 19849849		T Cell Vd2 gd	B Cell Naïve	PTPRC	CD22	0.0659125	0	PTPRC_CD22	PTPRC - CD22	CD45	Cell-Cell Contact	PMID: 12115612			Monocyte Nonclassical	Natural Killer	CD99	CD99	0.044956	0	CD99_CD99	CD99 - CD99	CD99	Cell-Cell Contact	KEGG: hsa04514			T Cell Non-Vd2 gd	MAIT Cells	CD99	CD99	0.0752965	0	CD99_CD99	CD99 - CD99	CD99	Cell-Cell Contact	KEGG: hsa04514
Myeloid Dendritic Cells	Plasmacytoid Dendritic Cells	APP	CD74	0.0240944	0	APP_CD74	APP - CD74	APP	Cell-Cell Contact	PMID: 19849849		T Cell Central Memory CD8+	B Cell Naïve	PTPRC	CD22	0.0776699	0	PTPRC_CD22	PTPRC - CD22	CD45	Cell-Cell Contact	PMID: 12115612			T Cell Effector Memory CD8+	Natural Killer	CD99	CD99	0.0372099	0	CD99_CD99	CD99 - CD99	CD99	Cell-Cell Contact	KEGG: hsa04514			Monocyte Nonclassical	Megakaryocytes	CD99	CD99	0.110813	0	CD99_CD99	CD99 - CD99	CD99	Cell-Cell Contact	KEGG: hsa04514
Unknown	Plasmacytoid Dendritic Cells	APP	CD74	0.0240944	0	APP_CD74	APP - CD74	APP	Cell-Cell Contact	PMID: 19849849		Plasma Cells	B Cell Naïve	PTPRC	CD22	0.0818608	0	PTPRC_CD22	PTPRC - CD22	CD45	Cell-Cell Contact	PMID: 12115612			T Cell Naïve CD4+	Natural Killer	CD99	CD99	0.044956	0	CD99_CD99	CD99 - CD99	CD99	Cell-Cell Contact	KEGG: hsa04514			T Cell Terminal Effector CD8+	Megakaryocytes	CD99	CD99	0.0534815	0	CD99_CD99	CD99 - CD99	CD99	Cell-Cell Contact	KEGG: hsa04514
Megakaryocytes	Plasmacytoid Dendritic Cells	APP	CD74	0.0240944	0	APP_CD74	APP - CD74	APP	Cell-Cell Contact	PMID: 19849849		T Cell Naïve CD8+	B Cell Naïve	PTPRC	CD22	0.0690771	0	PTPRC_CD22	PTPRC - CD22	CD45	Cell-Cell Contact	PMID: 12115612			B Cell Memory	Natural Killer	CD99	CD99	0.044956	0	CD99_CD99	CD99 - CD99	CD99	Cell-Cell Contact	KEGG: hsa04514			Monocyte Classical	Megakaryocytes	CD99	CD99	0.0534815	0	CD99_CD99	CD99 - CD99	CD99	Cell-Cell Contact	KEGG: hsa04514
Progenitor Cells	Plasmacytoid Dendritic Cells	APP	CD74	0.239166	0	APP_CD74	APP - CD74	APP	Cell-Cell Contact	PMID: 19849849		Monocyte Intermediate	B Cell Naïve	PTPRC	CD22	0.0728295	0	PTPRC_CD22	PTPRC - CD22	CD45	Cell-Cell Contact	PMID: 12115612			Plasma Cells	Natural Killer	CD99	CD99	0.0372099	0.03	CD99_CD99	CD99 - CD99	CD99	Cell-Cell Contact	KEGG: hsa04514			Natural Killer	Megakaryocytes	CD99	CD99	0.0534815	0.01	CD99_CD99	CD99 - CD99	CD99	Cell-Cell Contact	KEGG: hsa04514
Natural Killer	Monocyte Nonclassical	CD22	PTPRC	0.0662176	0	CD22_PTPRC	CD22 - PTPRC	CD22	Cell-Cell Contact	KEGG: hsa04514		Myeloid Dendritic Cells	B Cell Naïve	PTPRC	CD22	0.0546249	0	PTPRC_CD22	PTPRC - CD22	CD45	Cell-Cell Contact	PMID: 12115612			T Cell Naïve CD8+	Natural Killer	CD99	CD99	0.03543	0.04	CD99_CD99	CD99 - CD99	CD99	Cell-Cell Contact	KEGG: hsa04514			T Cell Terminal Effector CD4+	Megakaryocytes	CD99	CD99	0.0730494	0	CD99_CD99	CD99 - CD99	CD99	Cell-Cell Contact	KEGG: hsa04514
B Cell Naïve	Monocyte Nonclassical	CD22	PTPRC	0.0781206	0	CD22_PTPRC	CD22 - PTPRC	CD22	Cell-Cell Contact	KEGG: hsa04514		T Cell Effector Memory CD4+	B Cell Naïve	PTPRC	CD22	0.0690771	0	PTPRC_CD22	PTPRC - CD22	CD45	Cell-Cell Contact	PMID: 12115612			Monocyte Intermediate	Natural Killer	CD99	CD99	0.03543	0.01	CD99_CD99	CD99 - CD99	CD99	Cell-Cell Contact	KEGG: hsa04514			T Cell Effector Memory CD8+	Megakaryocytes	CD99	CD99	0.088627	0	CD99_CD99	CD99 - CD99	CD99	Cell-Cell Contact	KEGG: hsa04514
Natural Killer	T Cell Terminal Effector CD8+	CD22	PTPRC	0.0588017	0	CD22_PTPRC	CD22 - PTPRC	CD22	Cell-Cell Contact	KEGG: hsa04514		Unknown	B Cell Naïve	PTPRC	CD22	0.0438977	0	PTPRC_CD22	PTPRC - CD22	CD45	Cell-Cell Contact	PMID: 12115612			Monocyte Nonclassical	T Cell Terminal Effector CD4+	CD99	CD99	0.0671131	0	CD99_CD99	CD99 - CD99	CD99	Cell-Cell Contact	KEGG: hsa04514			T Cell Naïve CD4+	Megakaryocytes	CD99	CD99	0.114078	0	CD99_CD99	CD99 - CD99	CD99	Cell-Cell Contact	KEGG: hsa04514
B Cell Naïve	T Cell Terminal Effector CD8+	CD22	PTPRC	0.0694707	0	CD22_PTPRC	CD22 - PTPRC	CD22	Cell-Cell Contact	KEGG: hsa04514		MAIT Cells	B Cell Naïve	PTPRC	CD22	0.0776699	0	PTPRC_CD22	PTPRC - CD22	CD45	Cell-Cell Contact	PMID: 12115612			Monocyte Classical	T Cell Terminal Effector CD4+	CD99	CD99	0.0315877	0	CD99_CD99	CD99 - CD99	CD99	Cell-Cell Contact	KEGG: hsa04514			B Cell Memory	Megakaryocytes	CD99	CD99	0.110813	0	CD99_CD99	CD99 - CD99	CD99	Cell-Cell Contact	KEGG: hsa04514
Natural Killer	Monocyte Classical	CD22	PTPRC	0.0472363	0	CD22_PTPRC	CD22 - PTPRC	CD22	Cell-Cell Contact	KEGG: hsa04514		Megakaryocytes	B Cell Naïve	PTPRC	CD22	0.0728295	0	PTPRC_CD22	PTPRC - CD22	CD45	Cell-Cell Contact	PMID: 12115612			T Cell Terminal Effector CD4+	T Cell Terminal Effector CD4+	CD99	CD99	0.040046	0	CD99_CD99	CD99 - CD99	CD99	Cell-Cell Contact	KEGG: hsa04514			T Cell Central Memory CD8+	Megakaryocytes	CD99	CD99	0.0928221	0	CD99_CD99	CD99 - CD99	CD99	Cell-Cell Contact	KEGG: hsa04514
B Cell Naïve	Monocyte Classical	CD22	PTPRC	0.0559317	0	CD22_PTPRC	CD22 - PTPRC	CD22	Cell-Cell Contact	KEGG: hsa04514		T Cell Non-Vd2 gd	B Cell Naïve	PTPRC	CD22	0.0638505	0	PTPRC_CD22	PTPRC - CD22	CD45	Cell-Cell Contact	PMID: 12115612			T Cell Effector Memory CD8+	T Cell Terminal Effector CD4+	CD99	CD99	0.0557722	0	CD99_CD99	CD99 - CD99	CD99	Cell-Cell Contact	KEGG: hsa04514			Plasma Cells	Megakaryocytes	CD99	CD99	0.112448	0	CD99_CD99	CD99 - CD99	CD99	Cell-Cell Contact	KEGG: hsa04514
Natural Killer	Natural Killer	CD22	PTPRC	0.0531406	0	CD22_PTPRC	CD22 - PTPRC	CD22	Cell-Cell Contact	KEGG: hsa04514		Progenitor Cells	B Cell Naïve	PTPRC	CD22	0.0207765	0	PTPRC_CD22	PTPRC - CD22	CD45	Cell-Cell Contact	PMID: 12115612			T Cell Naïve CD4+	T Cell Terminal Effector CD4+	CD99	CD99	0.0671131	0	CD99_CD99	CD99 - CD99	CD99	Cell-Cell Contact	KEGG: hsa04514			T Cell Naïve CD8+	Megakaryocytes	CD99	CD99	0.0730494	0	CD99_CD99	CD99 - CD99	CD99	Cell-Cell Contact	KEGG: hsa04514
B Cell Naïve	Natural Killer	CD22	PTPRC	0.0628511	0	CD22_PTPRC	CD22 - PTPRC	CD22	Cell-Cell Contact	KEGG: hsa04514		Plasmacytoid Dendritic Cells	B Cell Naïve	PTPRC	CD22	0.0247274	0	PTPRC_CD22	PTPRC - CD22	CD45	Cell-Cell Contact	PMID: 12115612			B Cell Memory	T Cell Terminal Effector CD4+	CD99	CD99	0.0671131	0	CD99_CD99	CD99 - CD99	CD99	Cell-Cell Contact	KEGG: hsa04514			Monocyte Intermediate	Megakaryocytes	CD99	CD99	0.088627	0	CD99_CD99	CD99 - CD99	CD99	Cell-Cell Contact	KEGG: hsa04514
Natural Killer	T Cell Terminal Effector CD4+	CD22	PTPRC	0.0588017	0	CD22_PTPRC	CD22 - PTPRC	CD22	Cell-Cell Contact	KEGG: hsa04514		Monocyte Nonclassical	Monocyte Nonclassical	CD48	CD244	0.00896414	0	CD48_CD244A	CD48 - CD244A	CD48	Cell-Cell Contact	PMID: 26697006			Regulatory T cell	T Cell Terminal Effector CD4+	CD99	CD99	0.0315877	0.03	CD99_CD99	CD99 - CD99	CD99	Cell-Cell Contact	KEGG: hsa04514			T Cell Effector Memory CD4+	Megakaryocytes	CD99	CD99	0.088627	0	CD99_CD99	CD99 - CD99	CD99	Cell-Cell Contact	KEGG: hsa04514
B Cell Naïve	T Cell Terminal Effector CD4+	CD22	PTPRC	0.0694707	0	CD22_PTPRC	CD22 - PTPRC	CD22	Cell-Cell Contact	KEGG: hsa04514		T Cell Terminal Effector CD8+	Monocyte Nonclassical	CD48	CD244	0.014239	0	CD48_CD244A	CD48 - CD244A	CD48	Cell-Cell Contact	PMID: 26697006			T Cell Central Memory CD8+	T Cell Terminal Effector CD4+	CD99	CD99	0.0531535	0	CD99_CD99	CD99 - CD99	CD99	Cell-Cell Contact	KEGG: hsa04514			Unknown	Megakaryocytes	CD99	CD99	0.0534815	0.04	CD99_CD99	CD99 - CD99	CD99	Cell-Cell Contact	KEGG: hsa04514
Natural Killer	T Cell Effector Memory CD8+	CD22	PTPRC	0.0662176	0	CD22_PTPRC	CD22 - PTPRC	CD22	Cell-Cell Contact	KEGG: hsa04514		Monocyte Classical	Monocyte Nonclassical	CD48	CD244	0.0120257	0	CD48_CD244A	CD48 - CD244A	CD48	Cell-Cell Contact	PMID: 26697006			Plasma Cells	T Cell Terminal Effector CD4+	CD99	CD99	0.0557722	0	CD99_CD99	CD99 - CD99	CD99	Cell-Cell Contact	KEGG: hsa04514			MAIT Cells	Megakaryocytes	CD99	CD99	0.0730494	0	CD99_CD99	CD99 - CD99	CD99	Cell-Cell Contact	KEGG: hsa04514
B Cell Naïve	T Cell Effector Memory CD8+	CD22	PTPRC	0.0781206	0	CD22_PTPRC	CD22 - PTPRC	CD22	Cell-Cell Contact	KEGG: hsa04514		Natural Killer	Monocyte Nonclassical	CD48	CD244	0.0120257	0	CD48_CD244A	CD48 - CD244A	CD48	Cell-Cell Contact	PMID: 26697006			T Cell Naïve CD8+	T Cell Terminal Effector CD4+	CD99	CD99	0.0531535	0	CD99_CD99	CD99 - CD99	CD99	Cell-Cell Contact	KEGG: hsa04514			Megakaryocytes	Megakaryocytes	CD99	CD99	0.110813	0	CD99_CD99	CD99 - CD99	CD99	Cell-Cell Contact	KEGG: hsa04514
Natural Killer	T Cell Naïve CD4+	CD22	PTPRC	0.0668329	0	CD22_PTPRC	CD22 - PTPRC	CD22	Cell-Cell Contact	KEGG: hsa04514		T Cell Terminal Effector CD4+	Monocyte Nonclassical	CD48	CD244	0.0126452	0	CD48_CD244A	CD48 - CD244A	CD48	Cell-Cell Contact	PMID: 26697006			Monocyte Intermediate	T Cell Terminal Effector CD4+	CD99	CD99	0.0531535	0	CD99_CD99	CD99 - CD99	CD99	Cell-Cell Contact	KEGG: hsa04514			T Cell Non-Vd2 gd	Megakaryocytes	CD99	CD99	0.114078	0	CD99_CD99	CD99 - CD99	CD99	Cell-Cell Contact	KEGG: hsa04514
B Cell Naïve	T Cell Naïve CD4+	CD22	PTPRC	0.0788371	0	CD22_PTPRC	CD22 - PTPRC	CD22	Cell-Cell Contact	KEGG: hsa04514		T Cell Effector Memory CD8+	Monocyte Nonclassical	CD48	CD244	0.0120257	0	CD48_CD244A	CD48 - CD244A	CD48	Cell-Cell Contact	PMID: 26697006			T Cell Effector Memory CD4+	T Cell Terminal Effector CD4+	CD99	CD99	0.0531535	0	CD99_CD99	CD99 - CD99	CD99	Cell-Cell Contact	KEGG: hsa04514			Progenitor Cells	Megakaryocytes	CD99	CD99	0.088627	0	CD99_CD99	CD99 - CD99	CD99	Cell-Cell Contact	KEGG: hsa04514
Natural Killer	B Cell Memory	CD22	PTPRC	0.0668329	0	CD22_PTPRC	CD22 - PTPRC	CD22	Cell-Cell Contact	KEGG: hsa04514		T Cell Naïve CD4+	Monocyte Nonclassical	CD48	CD244	0.0120257	0	CD48_CD244A	CD48 - CD244A	CD48	Cell-Cell Contact	PMID: 26697006			Megakaryocytes	T Cell Terminal Effector CD4+	CD99	CD99	0.0604937	0	CD99_CD99	CD99 - CD99	CD99	Cell-Cell Contact	KEGG: hsa04514			Plasmacytoid Dendritic Cells	Megakaryocytes	CD99	CD99	0.0730494	0	CD99_CD99	CD99 - CD99	CD99	Cell-Cell Contact	KEGG: hsa04514
B Cell Naïve	B Cell Memory	CD22	PTPRC	0.0788371	0	CD22_PTPRC	CD22 - PTPRC	CD22	Cell-Cell Contact	KEGG: hsa04514		B Cell Memory	Monocyte Nonclassical	CD48	CD244	0.0120257	0	CD48_CD244A	CD48 - CD244A	CD48	Cell-Cell Contact	PMID: 26697006			T Cell Non-Vd2 gd	T Cell Terminal Effector CD4+	CD99	CD99	0.0691913	0	CD99_CD99	CD99 - CD99	CD99	Cell-Cell Contact	KEGG: hsa04514			Monocyte Nonclassical	T Cell Non-Vd2 gd	CD99	CD99	0.114078	0	CD99_CD99	CD99 - CD99	CD99	Cell-Cell Contact	KEGG: hsa04514
Natural Killer	B Cell Naïve	CD22	PTPRC	0.0541111	0	CD22_PTPRC	CD22 - PTPRC	CD22	Cell-Cell Contact	KEGG: hsa04514		B Cell Naïve	Monocyte Nonclassical	CD48	CD244	0.0120257	0	CD48_CD244A	CD48 - CD244A	CD48	Cell-Cell Contact	PMID: 26697006			Monocyte Nonclassical	T Cell Effector Memory CD8+	CD99	CD99	0.0924452	0	CD99_CD99	CD99 - CD99	CD99	Cell-Cell Contact	KEGG: hsa04514			T Cell Terminal Effector CD8+	T Cell Non-Vd2 gd	CD99	CD99	0.0551625	0	CD99_CD99	CD99 - CD99	CD99	Cell-Cell Contact	KEGG: hsa04514
B Cell Naïve	B Cell Naïve	CD22	PTPRC	0.063987	0	CD22_PTPRC	CD22 - PTPRC	CD22	Cell-Cell Contact	KEGG: hsa04514		T Cell Central Memory CD4+	Monocyte Nonclassical	CD48	CD244	0.0120257	0	CD48_CD244A	CD48 - CD244A	CD48	Cell-Cell Contact	PMID: 26697006			Monocyte Classical	T Cell Effector Memory CD8+	CD99	CD99	0.0441451	0	CD99_CD99	CD99 - CD99	CD99	Cell-Cell Contact	KEGG: hsa04514			Monocyte Classical	T Cell Non-Vd2 gd	CD99	CD99	0.0551625	0	CD99_CD99	CD99 - CD99	CD99	Cell-Cell Contact	KEGG: hsa04514
Natural Killer	T Cell Central Memory CD4+	CD22	PTPRC	0.0627729	0	CD22_PTPRC	CD22 - PTPRC	CD22	Cell-Cell Contact	KEGG: hsa04514		Regulatory T cell	Monocyte Nonclassical	CD48	CD244	0.0120257	0	CD48_CD244A	CD48 - CD244A	CD48	Cell-Cell Contact	PMID: 26697006			Natural Killer	T Cell Effector Memory CD8+	CD99	CD99	0.0372099	0	CD99_CD99	CD99 - CD99	CD99	Cell-Cell Contact	KEGG: hsa04514			Natural Killer	T Cell Non-Vd2 gd	CD99	CD99	0.0551625	0.02	CD99_CD99	CD99 - CD99	CD99	Cell-Cell Contact	KEGG: hsa04514
B Cell Naïve	T Cell Central Memory CD4+	CD22	PTPRC	0.0741057	0	CD22_PTPRC	CD22 - PTPRC	CD22	Cell-Cell Contact	KEGG: hsa04514		T Cell Vd2 gd	Monocyte Nonclassical	CD48	CD244	0.014239	0	CD48_CD244A	CD48 - CD244A	CD48	Cell-Cell Contact	PMID: 26697006			T Cell Terminal Effector CD4+	T Cell Effector Memory CD8+	CD99	CD99	0.0557722	0	CD99_CD99	CD99 - CD99	CD99	Cell-Cell Contact	KEGG: hsa04514			T Cell Terminal Effector CD4+	T Cell Non-Vd2 gd	CD99	CD99	0.0752965	0	CD99_CD99	CD99 - CD99	CD99	Cell-Cell Contact	KEGG: hsa04514
Natural Killer	Regulatory T cell	CD22	PTPRC	0.0614714	0	CD22_PTPRC	CD22 - PTPRC	CD22	Cell-Cell Contact	KEGG: hsa04514		T Cell Central Memory CD8+	Monocyte Nonclassical	CD48	CD244	0.0120257	0	CD48_CD244A	CD48 - CD244A	CD48	Cell-Cell Contact	PMID: 26697006			T Cell Effector Memory CD8+	T Cell Effector Memory CD8+	CD99	CD99	0.0771778	0	CD99_CD99	CD99 - CD99	CD99	Cell-Cell Contact	KEGG: hsa04514			T Cell Effector Memory CD8+	T Cell Non-Vd2 gd	CD99	CD99	0.0913061	0	CD99_CD99	CD99 - CD99	CD99	Cell-Cell Contact	KEGG: hsa04514
B Cell Naïve	Regulatory T cell	CD22	PTPRC	0.0725875	0	CD22_PTPRC	CD22 - PTPRC	CD22	Cell-Cell Contact	KEGG: hsa04514		Plasma Cells	Monocyte Nonclassical	CD48	CD244	0.0120257	0	CD48_CD244A	CD48 - CD244A	CD48	Cell-Cell Contact	PMID: 26697006			T Cell Naïve CD4+	T Cell Effector Memory CD8+	CD99	CD99	0.0924452	0	CD99_CD99	CD99 - CD99	CD99	Cell-Cell Contact	KEGG: hsa04514			T Cell Naïve CD4+	T Cell Non-Vd2 gd	CD99	CD99	0.117428	0	CD99_CD99	CD99 - CD99	CD99	Cell-Cell Contact	KEGG: hsa04514
Natural Killer	T Cell Vd2 gd	CD22	PTPRC	0.0588017	0	CD22_PTPRC	CD22 - PTPRC	CD22	Cell-Cell Contact	KEGG: hsa04514		T Cell Naïve CD8+	Monocyte Nonclassical	CD48	CD244	0.0126452	0	CD48_CD244A	CD48 - CD244A	CD48	Cell-Cell Contact	PMID: 26697006			B Cell Memory	T Cell Effector Memory CD8+	CD99	CD99	0.0924452	0	CD99_CD99	CD99 - CD99	CD99	Cell-Cell Contact	KEGG: hsa04514			B Cell Memory	T Cell Non-Vd2 gd	CD99	CD99	0.114078	0	CD99_CD99	CD99 - CD99	CD99	Cell-Cell Contact	KEGG: hsa04514
B Cell Naïve	T Cell Vd2 gd	CD22	PTPRC	0.0694707	0	CD22_PTPRC	CD22 - PTPRC	CD22	Cell-Cell Contact	KEGG: hsa04514		Monocyte Intermediate	Monocyte Nonclassical	CD48	CD244	0.0120257	0	CD48_CD244A	CD48 - CD244A	CD48	Cell-Cell Contact	PMID: 26697006			Regulatory T cell	T Cell Effector Memory CD8+	CD99	CD99	0.0441451	0	CD99_CD99	CD99 - CD99	CD99	Cell-Cell Contact	KEGG: hsa04514			T Cell Central Memory CD8+	T Cell Non-Vd2 gd	CD99	CD99	0.0956147	0	CD99_CD99	CD99 - CD99	CD99	Cell-Cell Contact	KEGG: hsa04514
Natural Killer	T Cell Central Memory CD8+	CD22	PTPRC	0.0662176	0	CD22_PTPRC	CD22 - PTPRC	CD22	Cell-Cell Contact	KEGG: hsa04514		Myeloid Dendritic Cells	Monocyte Nonclassical	CD48	CD244	0.0120257	0	CD48_CD244A	CD48 - CD244A	CD48	Cell-Cell Contact	PMID: 26697006			T Cell Central Memory CD8+	T Cell Effector Memory CD8+	CD99	CD99	0.0736324	0	CD99_CD99	CD99 - CD99	CD99	Cell-Cell Contact	KEGG: hsa04514			Plasma Cells	T Cell Non-Vd2 gd	CD99	CD99	0.115756	0	CD99_CD99	CD99 - CD99	CD99	Cell-Cell Contact	KEGG: hsa04514
B Cell Naïve	T Cell Central Memory CD8+	CD22	PTPRC	0.0781206	0	CD22_PTPRC	CD22 - PTPRC	CD22	Cell-Cell Contact	KEGG: hsa04514		T Cell Effector Memory CD4+	Monocyte Nonclassical	CD48	CD244	0.014239	0	CD48_CD244A	CD48 - CD244A	CD48	Cell-Cell Contact	PMID: 26697006			Plasma Cells	T Cell Effector Memory CD8+	CD99	CD99	0.0771778	0	CD99_CD99	CD99 - CD99	CD99	Cell-Cell Contact	KEGG: hsa04514			T Cell Naïve CD8+	T Cell Non-Vd2 gd	CD99	CD99	0.0752965	0	CD99_CD99	CD99 - CD99	CD99	Cell-Cell Contact	KEGG: hsa04514
Natural Killer	Plasma Cells	CD22	PTPRC	0.0683197	0	CD22_PTPRC	CD22 - PTPRC	CD22	Cell-Cell Contact	KEGG: hsa04514		Unknown	Monocyte Nonclassical	CD48	CD244	0.0120257	0	CD48_CD244A	CD48 - CD244A	CD48	Cell-Cell Contact	PMID: 26697006			T Cell Naïve CD8+	T Cell Effector Memory CD8+	CD99	CD99	0.0736324	0	CD99_CD99	CD99 - CD99	CD99	Cell-Cell Contact	KEGG: hsa04514			Monocyte Intermediate	T Cell Non-Vd2 gd	CD99	CD99	0.0913061	0	CD99_CD99	CD99 - CD99	CD99	Cell-Cell Contact	KEGG: hsa04514
B Cell Naïve	Plasma Cells	CD22	PTPRC	0.0805679	0	CD22_PTPRC	CD22 - PTPRC	CD22	Cell-Cell Contact	KEGG: hsa04514		MAIT Cells	Monocyte Nonclassical	CD48	CD244	0.0112258	0	CD48_CD244A	CD48 - CD244A	CD48	Cell-Cell Contact	PMID: 26697006			Monocyte Intermediate	T Cell Effector Memory CD8+	CD99	CD99	0.0736324	0	CD99_CD99	CD99 - CD99	CD99	Cell-Cell Contact	KEGG: hsa04514			T Cell Effector Memory CD4+	T Cell Non-Vd2 gd	CD99	CD99	0.0913061	0	CD99_CD99	CD99 - CD99	CD99	Cell-Cell Contact	KEGG: hsa04514
Natural Killer	T Cell Naïve CD8+	CD22	PTPRC	0.0588017	0	CD22_PTPRC	CD22 - PTPRC	CD22	Cell-Cell Contact	KEGG: hsa04514		Megakaryocytes	Monocyte Nonclassical	CD48	CD244	0.0120257	0	CD48_CD244A	CD48 - CD244A	CD48	Cell-Cell Contact	PMID: 26697006			T Cell Effector Memory CD4+	T Cell Effector Memory CD8+	CD99	CD99	0.0736324	0	CD99_CD99	CD99 - CD99	CD99	Cell-Cell Contact	KEGG: hsa04514			MAIT Cells	T Cell Non-Vd2 gd	CD99	CD99	0.0752965	0	CD99_CD99	CD99 - CD99	CD99	Cell-Cell Contact	KEGG: hsa04514
B Cell Naïve	T Cell Naïve CD8+	CD22	PTPRC	0.0694707	0	CD22_PTPRC	CD22 - PTPRC	CD22	Cell-Cell Contact	KEGG: hsa04514		T Cell Non-Vd2 gd	Monocyte Nonclassical	CD48	CD244	0.00702276	0	CD48_CD244A	CD48 - CD244A	CD48	Cell-Cell Contact	PMID: 26697006			Unknown	T Cell Effector Memory CD8+	CD99	CD99	0.0441451	0	CD99_CD99	CD99 - CD99	CD99	Cell-Cell Contact	KEGG: hsa04514			Megakaryocytes	T Cell Non-Vd2 gd	CD99	CD99	0.114078	0	CD99_CD99	CD99 - CD99	CD99	Cell-Cell Contact	KEGG: hsa04514
Natural Killer	Monocyte Intermediate	CD22	PTPRC	0.0627729	0	CD22_PTPRC	CD22 - PTPRC	CD22	Cell-Cell Contact	KEGG: hsa04514		Cycling Cells	Monocyte Nonclassical	CD48	CD244	0.00196892	0	CD48_CD244A	CD48 - CD244A	CD48	Cell-Cell Contact	PMID: 26697006			MAIT Cells	T Cell Effector Memory CD8+	CD99	CD99	0.0547954	0	CD99_CD99	CD99 - CD99	CD99	Cell-Cell Contact	KEGG: hsa04514			T Cell Non-Vd2 gd	T Cell Non-Vd2 gd	CD99	CD99	0.117428	0	CD99_CD99	CD99 - CD99	CD99	Cell-Cell Contact	KEGG: hsa04514
B Cell Naïve	Monocyte Intermediate	CD22	PTPRC	0.0741057	0	CD22_PTPRC	CD22 - PTPRC	CD22	Cell-Cell Contact	KEGG: hsa04514		Monocyte Nonclassical	B Cell Memory	CD48	CD244	0.00896414	0	CD48_CD244A	CD48 - CD244A	CD48	Cell-Cell Contact	PMID: 26697006			Megakaryocytes	T Cell Effector Memory CD8+	CD99	CD99	0.083551	0	CD99_CD99	CD99 - CD99	CD99	Cell-Cell Contact	KEGG: hsa04514			Progenitor Cells	T Cell Non-Vd2 gd	CD99	CD99	0.0913061	0	CD99_CD99	CD99 - CD99	CD99	Cell-Cell Contact	KEGG: hsa04514
Natural Killer	Myeloid Dendritic Cells	CD22	PTPRC	0.0504801	0	CD22_PTPRC	CD22 - PTPRC	CD22	Cell-Cell Contact	KEGG: hsa04514		T Cell Terminal Effector CD8+	B Cell Memory	CD48	CD244	0.014239	0	CD48_CD244A	CD48 - CD244A	CD48	Cell-Cell Contact	PMID: 26697006			T Cell Non-Vd2 gd	T Cell Effector Memory CD8+	CD99	CD99	0.0952276	0	CD99_CD99	CD99 - CD99	CD99	Cell-Cell Contact	KEGG: hsa04514			Plasmacytoid Dendritic Cells	T Cell Non-Vd2 gd	CD99	CD99	0.0752965	0	CD99_CD99	CD99 - CD99	CD99	Cell-Cell Contact	KEGG: hsa04514
B Cell Naïve	Myeloid Dendritic Cells	CD22	PTPRC	0.0597351	0	CD22_PTPRC	CD22 - PTPRC	CD22	Cell-Cell Contact	KEGG: hsa04514		Monocyte Classical	B Cell Memory	CD48	CD244	0.0120257	0	CD48_CD244A	CD48 - CD244A	CD48	Cell-Cell Contact	PMID: 26697006			Progenitor Cells	T Cell Effector Memory CD8+	CD99	CD99	0.0557722	0	CD99_CD99	CD99 - CD99	CD99	Cell-Cell Contact	KEGG: hsa04514			Monocyte Nonclassical	Progenitor Cells	CD99	CD99	0.088627	0	CD99_CD99	CD99 - CD99	CD99	Cell-Cell Contact	KEGG: hsa04514
Natural Killer	T Cell Effector Memory CD4+	CD22	PTPRC	0.0588017	0	CD22_PTPRC	CD22 - PTPRC	CD22	Cell-Cell Contact	KEGG: hsa04514		Natural Killer	B Cell Memory	CD48	CD244	0.0120257	0	CD48_CD244A	CD48 - CD244A	CD48	Cell-Cell Contact	PMID: 26697006			Monocyte Nonclassical	T Cell Naïve CD4+	CD99	CD99	0.110372	0	CD99_CD99	CD99 - CD99	CD99	Cell-Cell Contact	KEGG: hsa04514			T Cell Terminal Effector CD4+	Progenitor Cells	CD99	CD99	0.0579317	0.01	CD99_CD99	CD99 - CD99	CD99	Cell-Cell Contact	KEGG: hsa04514
B Cell Naïve	T Cell Effector Memory CD4+	CD22	PTPRC	0.0694707	0	CD22_PTPRC	CD22 - PTPRC	CD22	Cell-Cell Contact	KEGG: hsa04514		T Cell Terminal Effector CD4+	B Cell Memory	CD48	CD244	0.0126452	0	CD48_CD244A	CD48 - CD244A	CD48	Cell-Cell Contact	PMID: 26697006			Monocyte Classical	T Cell Naïve CD4+	CD99	CD99	0.053255	0	CD99_CD99	CD99 - CD99	CD99	Cell-Cell Contact	KEGG: hsa04514			T Cell Effector Memory CD8+	Progenitor Cells	CD99	CD99	0.0705308	0.02	CD99_CD99	CD99 - CD99	CD99	Cell-Cell Contact	KEGG: hsa04514
Natural Killer	Unknown	CD22	PTPRC	0.0425829	0	CD22_PTPRC	CD22 - PTPRC	CD22	Cell-Cell Contact	KEGG: hsa04514		T Cell Effector Memory CD8+	B Cell Memory	CD48	CD244	0.0120257	0	CD48_CD244A	CD48 - CD244A	CD48	Cell-Cell Contact	PMID: 26697006			Natural Killer	T Cell Naïve CD4+	CD99	CD99	0.044956	0	CD99_CD99	CD99 - CD99	CD99	Cell-Cell Contact	KEGG: hsa04514			T Cell Naïve CD4+	Progenitor Cells	CD99	CD99	0.0913061	0	CD99_CD99	CD99 - CD99	CD99	Cell-Cell Contact	KEGG: hsa04514
B Cell Naïve	Unknown	CD22	PTPRC	0.0504671	0	CD22_PTPRC	CD22 - PTPRC	CD22	Cell-Cell Contact	KEGG: hsa04514		T Cell Naïve CD4+	B Cell Memory	CD48	CD244	0.0120257	0	CD48_CD244A	CD48 - CD244A	CD48	Cell-Cell Contact	PMID: 26697006			T Cell Terminal Effector CD4+	T Cell Naïve CD4+	CD99	CD99	0.0671131	0	CD99_CD99	CD99 - CD99	CD99	Cell-Cell Contact	KEGG: hsa04514			B Cell Memory	Progenitor Cells	CD99	CD99	0.088627	0	CD99_CD99	CD99 - CD99	CD99	Cell-Cell Contact	KEGG: hsa04514
Natural Killer	MAIT Cells	CD22	PTPRC	0.06182	0	CD22_PTPRC	CD22 - PTPRC	CD22	Cell-Cell Contact	KEGG: hsa04514		B Cell Memory	B Cell Memory	CD48	CD244	0.0120257	0	CD48_CD244A	CD48 - CD244A	CD48	Cell-Cell Contact	PMID: 26697006			T Cell Effector Memory CD8+	T Cell Naïve CD4+	CD99	CD99	0.0924452	0	CD99_CD99	CD99 - CD99	CD99	Cell-Cell Contact	KEGG: hsa04514			T Cell Central Memory CD8+	Progenitor Cells	CD99	CD99	0.0739388	0.01	CD99_CD99	CD99 - CD99	CD99	Cell-Cell Contact	KEGG: hsa04514
B Cell Naïve	MAIT Cells	CD22	PTPRC	0.0729943	0	CD22_PTPRC	CD22 - PTPRC	CD22	Cell-Cell Contact	KEGG: hsa04514		B Cell Naïve	B Cell Memory	CD48	CD244	0.0120257	0	CD48_CD244A	CD48 - CD244A	CD48	Cell-Cell Contact	PMID: 26697006			T Cell Naïve CD4+	T Cell Naïve CD4+	CD99	CD99	0.110372	0	CD99_CD99	CD99 - CD99	CD99	Cell-Cell Contact	KEGG: hsa04514			Plasma Cells	Progenitor Cells	CD99	CD99	0.0899685	0	CD99_CD99	CD99 - CD99	CD99	Cell-Cell Contact	KEGG: hsa04514
Natural Killer	Megakaryocytes	CD22	PTPRC	0.0595585	0	CD22_PTPRC	CD22 - PTPRC	CD22	Cell-Cell Contact	KEGG: hsa04514		T Cell Central Memory CD4+	B Cell Memory	CD48	CD244	0.0120257	0	CD48_CD244A	CD48 - CD244A	CD48	Cell-Cell Contact	PMID: 26697006			B Cell Memory	T Cell Naïve CD4+	CD99	CD99	0.110372	0	CD99_CD99	CD99 - CD99	CD99	Cell-Cell Contact	KEGG: hsa04514			Monocyte Intermediate	Progenitor Cells	CD99	CD99	0.0705308	0.01	CD99_CD99	CD99 - CD99	CD99	Cell-Cell Contact	KEGG: hsa04514
B Cell Naïve	Megakaryocytes	CD22	PTPRC	0.0703546	0	CD22_PTPRC	CD22 - PTPRC	CD22	Cell-Cell Contact	KEGG: hsa04514		Regulatory T cell	B Cell Memory	CD48	CD244	0.0120257	0	CD48_CD244A	CD48 - CD244A	CD48	Cell-Cell Contact	PMID: 26697006			Regulatory T cell	T Cell Naïve CD4+	CD99	CD99	0.053255	0	CD99_CD99	CD99 - CD99	CD99	Cell-Cell Contact	KEGG: hsa04514			T Cell Effector Memory CD4+	Progenitor Cells	CD99	CD99	0.0705308	0.03	CD99_CD99	CD99 - CD99	CD99	Cell-Cell Contact	KEGG: hsa04514
Natural Killer	T Cell Non-Vd2 gd	CD22	PTPRC	0.0594566	0	CD22_PTPRC	CD22 - PTPRC	CD22	Cell-Cell Contact	KEGG: hsa04514		T Cell Vd2 gd	B Cell Memory	CD48	CD244	0.014239	0	CD48_CD244A	CD48 - CD244A	CD48	Cell-Cell Contact	PMID: 26697006			T Cell Central Memory CD8+	T Cell Naïve CD4+	CD99	CD99	0.0882655	0	CD99_CD99	CD99 - CD99	CD99	Cell-Cell Contact	KEGG: hsa04514			Megakaryocytes	Progenitor Cells	CD99	CD99	0.088627	0	CD99_CD99	CD99 - CD99	CD99	Cell-Cell Contact	KEGG: hsa04514
B Cell Naïve	T Cell Non-Vd2 gd	CD22	PTPRC	0.0702356	0	CD22_PTPRC	CD22 - PTPRC	CD22	Cell-Cell Contact	KEGG: hsa04514		T Cell Central Memory CD8+	B Cell Memory	CD48	CD244	0.0120257	0	CD48_CD244A	CD48 - CD244A	CD48	Cell-Cell Contact	PMID: 26697006			Plasma Cells	T Cell Naïve CD4+	CD99	CD99	0.0924452	0	CD99_CD99	CD99 - CD99	CD99	Cell-Cell Contact	KEGG: hsa04514			T Cell Non-Vd2 gd	Progenitor Cells	CD99	CD99	0.0913061	0	CD99_CD99	CD99 - CD99	CD99	Cell-Cell Contact	KEGG: hsa04514
Natural Killer	Progenitor Cells	CD22	PTPRC	0.0251423	0	CD22_PTPRC	CD22 - PTPRC	CD22	Cell-Cell Contact	KEGG: hsa04514		Plasma Cells	B Cell Memory	CD48	CD244	0.0120257	0	CD48_CD244A	CD48 - CD244A	CD48	Cell-Cell Contact	PMID: 26697006			T Cell Naïve CD8+	T Cell Naïve CD4+	CD99	CD99	0.0882655	0	CD99_CD99	CD99 - CD99	CD99	Cell-Cell Contact	KEGG: hsa04514			Monocyte Nonclassical	Cycling Cells	CD99	CD99	0.0534815	0	CD99_CD99	CD99 - CD99	CD99	Cell-Cell Contact	KEGG: hsa04514
B Cell Naïve	Progenitor Cells	CD22	PTPRC	0.0298982	0	CD22_PTPRC	CD22 - PTPRC	CD22	Cell-Cell Contact	KEGG: hsa04514		T Cell Naïve CD8+	B Cell Memory	CD48	CD244	0.0126452	0	CD48_CD244A	CD48 - CD244A	CD48	Cell-Cell Contact	PMID: 26697006			Monocyte Intermediate	T Cell Naïve CD4+	CD99	CD99	0.0882655	0	CD99_CD99	CD99 - CD99	CD99	Cell-Cell Contact	KEGG: hsa04514			T Cell Naïve CD4+	Cycling Cells	CD99	CD99	0.0551625	0.02	CD99_CD99	CD99 - CD99	CD99	Cell-Cell Contact	KEGG: hsa04514
Natural Killer	Cycling Cells	CD22	PTPRC	0.00802796	0	CD22_PTPRC	CD22 - PTPRC	CD22	Cell-Cell Contact	KEGG: hsa04514		Monocyte Intermediate	B Cell Memory	CD48	CD244	0.0120257	0	CD48_CD244A	CD48 - CD244A	CD48	Cell-Cell Contact	PMID: 26697006			T Cell Effector Memory CD4+	T Cell Naïve CD4+	CD99	CD99	0.0882655	0	CD99_CD99	CD99 - CD99	CD99	Cell-Cell Contact	KEGG: hsa04514			B Cell Memory	Cycling Cells	CD99	CD99	0.0534815	0.02	CD99_CD99	CD99 - CD99	CD99	Cell-Cell Contact	KEGG: hsa04514
B Cell Naïve	Cycling Cells	CD22	PTPRC	0.00957832	0	CD22_PTPRC	CD22 - PTPRC	CD22	Cell-Cell Contact	KEGG: hsa04514		Myeloid Dendritic Cells	B Cell Memory	CD48	CD244	0.0120257	0	CD48_CD244A	CD48 - CD244A	CD48	Cell-Cell Contact	PMID: 26697006			Unknown	T Cell Naïve CD4+	CD99	CD99	0.053255	0	CD99_CD99	CD99 - CD99	CD99	Cell-Cell Contact	KEGG: hsa04514			Monocyte Nonclassical	Plasmacytoid Dendritic Cells	CD99	CD99	0.0730494	0	CD99_CD99	CD99 - CD99	CD99	Cell-Cell Contact	KEGG: hsa04514
Natural Killer	Plasmacytoid Dendritic Cells	CD22	PTPRC	0.0197671	0	CD22_PTPRC	CD22 - PTPRC	CD22	Cell-Cell Contact	KEGG: hsa04514		T Cell Effector Memory CD4+	B Cell Memory	CD48	CD244	0.014239	0	CD48_CD244A	CD48 - CD244A	CD48	Cell-Cell Contact	PMID: 26697006			MAIT Cells	T Cell Naïve CD4+	CD99	CD99	0.0659515	0	CD99_CD99	CD99 - CD99	CD99	Cell-Cell Contact	KEGG: hsa04514			T Cell Naïve CD4+	Plasmacytoid Dendritic Cells	CD99	CD99	0.0752965	0.01	CD99_CD99	CD99 - CD99	CD99	Cell-Cell Contact	KEGG: hsa04514
B Cell Naïve	Plasmacytoid Dendritic Cells	CD22	PTPRC	0.0235307	0	CD22_PTPRC	CD22 - PTPRC	CD22	Cell-Cell Contact	KEGG: hsa04514		Unknown	B Cell Memory	CD48	CD244	0.0120257	0	CD48_CD244A	CD48 - CD244A	CD48	Cell-Cell Contact	PMID: 26697006			Megakaryocytes	T Cell Naïve CD4+	CD99	CD99	0.0999426	0	CD99_CD99	CD99 - CD99	CD99	Cell-Cell Contact	KEGG: hsa04514			B Cell Memory	Plasmacytoid Dendritic Cells	CD99	CD99	0.0730494	0	CD99_CD99	CD99 - CD99	CD99	Cell-Cell Contact	KEGG: hsa04514
Natural Killer	Monocyte Nonclassical	FCER2	ITGAM_ITGB2	0.00594398	0	FCER2A_ITGAM_ITGB2	FCER2A - (ITGAM+ITGB2)	CD23	Cell-Cell Contact	PMID: 7621072		MAIT Cells	B Cell Memory	CD48	CD244	0.0112258	0	CD48_CD244A	CD48 - CD244A	CD48	Cell-Cell Contact	PMID: 26697006			T Cell Non-Vd2 gd	T Cell Naïve CD4+	CD99	CD99	0.113626	0	CD99_CD99	CD99 - CD99	CD99	Cell-Cell Contact	KEGG: hsa04514			Plasma Cells	Plasmacytoid Dendritic Cells	CD99	CD99	0.0741743	0	CD99_CD99	CD99 - CD99	CD99	Cell-Cell Contact	KEGG: hsa04514
B Cell Naïve	Monocyte Nonclassical	FCER2	ITGAM_ITGB2	0.0355805	0	FCER2A_ITGAM_ITGB2	FCER2A - (ITGAM+ITGB2)	CD23	Cell-Cell Contact	PMID: 7621072		Megakaryocytes	B Cell Memory	CD48	CD244	0.0120257	0	CD48_CD244A	CD48 - CD244A	CD48	Cell-Cell Contact	PMID: 26697006			Progenitor Cells	T Cell Naïve CD4+	CD99	CD99	0.0671131	0	CD99_CD99	CD99 - CD99	CD99	Cell-Cell Contact	KEGG: hsa04514			Megakaryocytes	Plasmacytoid Dendritic Cells	CD99	CD99	0.0730494	0	CD99_CD99	CD99 - CD99	CD99	Cell-Cell Contact	KEGG: hsa04514
Natural Killer	Monocyte Classical	FCER2	ITGAM_ITGB2	0.0102507	0	FCER2A_ITGAM_ITGB2	FCER2A - (ITGAM+ITGB2)	CD23	Cell-Cell Contact	PMID: 7621072		T Cell Non-Vd2 gd	B Cell Memory	CD48	CD244	0.00702276	0	CD48_CD244A	CD48 - CD244A	CD48	Cell-Cell Contact	PMID: 26697006			Cycling Cells	T Cell Naïve CD4+	CD99	CD99	0.053255	0	CD99_CD99	CD99 - CD99	CD99	Cell-Cell Contact	KEGG: hsa04514			T Cell Non-Vd2 gd	Plasmacytoid Dendritic Cells	CD99	CD99	0.0752965	0	CD99_CD99	CD99 - CD99	CD99	Cell-Cell Contact	KEGG: hsa04514
B Cell Naïve	Monocyte Classical	FCER2	ITGAM_ITGB2	0.0600628	0	FCER2A_ITGAM_ITGB2	FCER2A - (ITGAM+ITGB2)	CD23	Cell-Cell Contact	PMID: 7621072		Cycling Cells	B Cell Memory	CD48	CD244	0.00196892	0	CD48_CD244A	CD48 - CD244A	CD48	Cell-Cell Contact	PMID: 26697006			Plasmacytoid Dendritic Cells	T Cell Naïve CD4+	CD99	CD99	0.0561646	0	CD99_CD99	CD99 - CD99	CD99	Cell-Cell Contact	KEGG: hsa04514			Monocyte Nonclassical	Progenitor Cells	CD99	CD99L2	0.0155167	0	CD99_CD99L2	CD99 - CD99L2	CD99	Cell-Cell Contact	KEGG: hsa04514
Natural Killer	T Cell Naïve CD4+	FCER2	ITGAM_ITGB2	0.00553577	0	FCER2A_ITGAM_ITGB2	FCER2A - (ITGAM+ITGB2)	CD23	Cell-Cell Contact	PMID: 7621072		Monocyte Nonclassical	Plasma Cells	CD48	CD244	0.00896414	0	CD48_CD244A	CD48 - CD244A	CD48	Cell-Cell Contact	PMID: 26697006			Monocyte Nonclassical	B Cell Memory	CD99	CD99	0.110372	0	CD99_CD99	CD99 - CD99	CD99	Cell-Cell Contact	KEGG: hsa04514			T Cell Terminal Effector CD8+	Progenitor Cells	CD99	CD99L2	0.00709539	0	CD99_CD99L2	CD99 - CD99L2	CD99	Cell-Cell Contact	KEGG: hsa04514
B Cell Naïve	T Cell Naïve CD4+	FCER2	ITGAM_ITGB2	0.033205	0	FCER2A_ITGAM_ITGB2	FCER2A - (ITGAM+ITGB2)	CD23	Cell-Cell Contact	PMID: 7621072		T Cell Terminal Effector CD8+	Plasma Cells	CD48	CD244	0.014239	0	CD48_CD244A	CD48 - CD244A	CD48	Cell-Cell Contact	PMID: 26697006			Monocyte Classical	B Cell Memory	CD99	CD99	0.053255	0	CD99_CD99	CD99 - CD99	CD99	Cell-Cell Contact	KEGG: hsa04514			Monocyte Classical	Progenitor Cells	CD99	CD99L2	0.00709539	0	CD99_CD99L2	CD99 - CD99L2	CD99	Cell-Cell Contact	KEGG: hsa04514
Natural Killer	Myeloid Dendritic Cells	FCER2	ITGAM_ITGB2	0.00573132	0	FCER2A_ITGAM_ITGB2	FCER2A - (ITGAM+ITGB2)	CD23	Cell-Cell Contact	PMID: 7621072		Monocyte Classical	Plasma Cells	CD48	CD244	0.0120257	0	CD48_CD244A	CD48 - CD244A	CD48	Cell-Cell Contact	PMID: 26697006			Natural Killer	B Cell Memory	CD99	CD99	0.044956	0	CD99_CD99	CD99 - CD99	CD99	Cell-Cell Contact	KEGG: hsa04514			Natural Killer	Progenitor Cells	CD99	CD99L2	0.00709539	0	CD99_CD99L2	CD99 - CD99L2	CD99	Cell-Cell Contact	KEGG: hsa04514
B Cell Naïve	Myeloid Dendritic Cells	FCER2	ITGAM_ITGB2	0.0343442	0	FCER2A_ITGAM_ITGB2	FCER2A - (ITGAM+ITGB2)	CD23	Cell-Cell Contact	PMID: 7621072		Natural Killer	Plasma Cells	CD48	CD244	0.0120257	0	CD48_CD244A	CD48 - CD244A	CD48	Cell-Cell Contact	PMID: 26697006			T Cell Terminal Effector CD4+	B Cell Memory	CD99	CD99	0.0671131	0	CD99_CD99	CD99 - CD99	CD99	Cell-Cell Contact	KEGG: hsa04514			T Cell Terminal Effector CD4+	Progenitor Cells	CD99	CD99L2	0.00986841	0	CD99_CD99L2	CD99 - CD99L2	CD99	Cell-Cell Contact	KEGG: hsa04514
Natural Killer	T Cell Non-Vd2 gd	FCER2	ITGAM_ITGB2	0.00553577	0	FCER2A_ITGAM_ITGB2	FCER2A - (ITGAM+ITGB2)	CD23	Cell-Cell Contact	PMID: 7621072		T Cell Terminal Effector CD4+	Plasma Cells	CD48	CD244	0.0126452	0	CD48_CD244A	CD48 - CD244A	CD48	Cell-Cell Contact	PMID: 26697006			T Cell Effector Memory CD8+	B Cell Memory	CD99	CD99	0.0924452	0	CD99_CD99	CD99 - CD99	CD99	Cell-Cell Contact	KEGG: hsa04514			T Cell Effector Memory CD8+	Progenitor Cells	CD99	CD99L2	0.0121494	0	CD99_CD99L2	CD99 - CD99L2	CD99	Cell-Cell Contact	KEGG: hsa04514
B Cell Naïve	T Cell Non-Vd2 gd	FCER2	ITGAM_ITGB2	0.033205	0	FCER2A_ITGAM_ITGB2	FCER2A - (ITGAM+ITGB2)	CD23	Cell-Cell Contact	PMID: 7621072		T Cell Effector Memory CD8+	Plasma Cells	CD48	CD244	0.0120257	0	CD48_CD244A	CD48 - CD244A	CD48	Cell-Cell Contact	PMID: 26697006			T Cell Naïve CD4+	B Cell Memory	CD99	CD99	0.110372	0	CD99_CD99	CD99 - CD99	CD99	Cell-Cell Contact	KEGG: hsa04514			T Cell Naïve CD4+	Progenitor Cells	CD99	CD99L2	0.0160246	0	CD99_CD99L2	CD99 - CD99L2	CD99	Cell-Cell Contact	KEGG: hsa04514
Natural Killer	Monocyte Classical	FCER2	ITGAX_ITGB2	0.00594398	0	FCER2A_ITGAX_ITGB2	FCER2A - (ITGAX+ITGB2)	CD23	Cell-Cell Contact	PMID: 7621072		T Cell Naïve CD4+	Plasma Cells	CD48	CD244	0.0120257	0	CD48_CD244A	CD48 - CD244A	CD48	Cell-Cell Contact	PMID: 26697006			B Cell Memory	B Cell Memory	CD99	CD99	0.110372	0	CD99_CD99	CD99 - CD99	CD99	Cell-Cell Contact	KEGG: hsa04514			B Cell Memory	Progenitor Cells	CD99	CD99L2	0.0155167	0	CD99_CD99L2	CD99 - CD99L2	CD99	Cell-Cell Contact	KEGG: hsa04514
B Cell Naïve	Monocyte Classical	FCER2	ITGAX_ITGB2	0.0355805	0	FCER2A_ITGAX_ITGB2	FCER2A - (ITGAX+ITGB2)	CD23	Cell-Cell Contact	PMID: 7621072		B Cell Memory	Plasma Cells	CD48	CD244	0.0120257	0	CD48_CD244A	CD48 - CD244A	CD48	Cell-Cell Contact	PMID: 26697006			Regulatory T cell	B Cell Memory	CD99	CD99	0.053255	0	CD99_CD99	CD99 - CD99	CD99	Cell-Cell Contact	KEGG: hsa04514			B Cell Naïve	Progenitor Cells	CD99	CD99L2	0.00198939	0	CD99_CD99L2	CD99 - CD99L2	CD99	Cell-Cell Contact	KEGG: hsa04514
Natural Killer	T Cell Central Memory CD4+	FCER2	ITGAX_ITGB2	0.0107964	0	FCER2A_ITGAX_ITGB2	FCER2A - (ITGAX+ITGB2)	CD23	Cell-Cell Contact	PMID: 7621072		B Cell Naïve	Plasma Cells	CD48	CD244	0.0120257	0	CD48_CD244A	CD48 - CD244A	CD48	Cell-Cell Contact	PMID: 26697006			T Cell Central Memory CD8+	B Cell Memory	CD99	CD99	0.0882655	0	CD99_CD99	CD99 - CD99	CD99	Cell-Cell Contact	KEGG: hsa04514			Regulatory T cell	Progenitor Cells	CD99	CD99L2	0.00709539	0	CD99_CD99L2	CD99 - CD99L2	CD99	Cell-Cell Contact	KEGG: hsa04514
B Cell Naïve	T Cell Central Memory CD4+	FCER2	ITGAX_ITGB2	0.0630915	0	FCER2A_ITGAX_ITGB2	FCER2A - (ITGAX+ITGB2)	CD23	Cell-Cell Contact	PMID: 7621072		T Cell Central Memory CD4+	Plasma Cells	CD48	CD244	0.0120257	0	CD48_CD244A	CD48 - CD244A	CD48	Cell-Cell Contact	PMID: 26697006			Plasma Cells	B Cell Memory	CD99	CD99	0.0924452	0	CD99_CD99	CD99 - CD99	CD99	Cell-Cell Contact	KEGG: hsa04514			T Cell Vd2 gd	Progenitor Cells	CD99	CD99L2	0.00594451	0	CD99_CD99L2	CD99 - CD99L2	CD99	Cell-Cell Contact	KEGG: hsa04514
Natural Killer	Myeloid Dendritic Cells	FCER2	ITGAX_ITGB2	0.00988547	0	FCER2A_ITGAX_ITGB2	FCER2A - (ITGAX+ITGB2)	CD23	Cell-Cell Contact	PMID: 7621072		Regulatory T cell	Plasma Cells	CD48	CD244	0.0120257	0	CD48_CD244A	CD48 - CD244A	CD48	Cell-Cell Contact	PMID: 26697006			T Cell Naïve CD8+	B Cell Memory	CD99	CD99	0.0882655	0	CD99_CD99	CD99 - CD99	CD99	Cell-Cell Contact	KEGG: hsa04514			T Cell Central Memory CD8+	Progenitor Cells	CD99	CD99L2	0.0127752	0	CD99_CD99L2	CD99 - CD99L2	CD99	Cell-Cell Contact	KEGG: hsa04514
B Cell Naïve	Myeloid Dendritic Cells	FCER2	ITGAX_ITGB2	0.058027	0	FCER2A_ITGAX_ITGB2	FCER2A - (ITGAX+ITGB2)	CD23	Cell-Cell Contact	PMID: 7621072		T Cell Vd2 gd	Plasma Cells	CD48	CD244	0.014239	0	CD48_CD244A	CD48 - CD244A	CD48	Cell-Cell Contact	PMID: 26697006			Monocyte Intermediate	B Cell Memory	CD99	CD99	0.0882655	0	CD99_CD99	CD99 - CD99	CD99	Cell-Cell Contact	KEGG: hsa04514			Plasma Cells	Progenitor Cells	CD99	CD99L2	0.0157707	0	CD99_CD99L2	CD99 - CD99L2	CD99	Cell-Cell Contact	KEGG: hsa04514
Natural Killer	Unknown	FCER2	ITGAX_ITGB2	0.00976962	0	FCER2A_ITGAX_ITGB2	FCER2A - (ITGAX+ITGB2)	CD23	Cell-Cell Contact	PMID: 7621072		T Cell Central Memory CD8+	Plasma Cells	CD48	CD244	0.0120257	0	CD48_CD244A	CD48 - CD244A	CD48	Cell-Cell Contact	PMID: 26697006			T Cell Effector Memory CD4+	B Cell Memory	CD99	CD99	0.0882655	0	CD99_CD99	CD99 - CD99	CD99	Cell-Cell Contact	KEGG: hsa04514			T Cell Naïve CD8+	Progenitor Cells	CD99	CD99L2	0.00986841	0	CD99_CD99L2	CD99 - CD99L2	CD99	Cell-Cell Contact	KEGG: hsa04514
B Cell Naïve	Unknown	FCER2	ITGAX_ITGB2	0.0573797	0	FCER2A_ITGAX_ITGB2	FCER2A - (ITGAX+ITGB2)	CD23	Cell-Cell Contact	PMID: 7621072		Plasma Cells	Plasma Cells	CD48	CD244	0.0120257	0	CD48_CD244A	CD48 - CD244A	CD48	Cell-Cell Contact	PMID: 26697006			Unknown	B Cell Memory	CD99	CD99	0.053255	0	CD99_CD99	CD99 - CD99	CD99	Cell-Cell Contact	KEGG: hsa04514			Monocyte Intermediate	Progenitor Cells	CD99	CD99L2	0.0121494	0	CD99_CD99L2	CD99 - CD99L2	CD99	Cell-Cell Contact	KEGG: hsa04514
T Cell Terminal Effector CD8+	Natural Killer	CD40LG	CD40	0.00559362	0	CD40LG_CD40	CD40LG - CD40	CD40	Cell-Cell Contact	KEGG: hsa04514		T Cell Naïve CD8+	Plasma Cells	CD48	CD244	0.0126452	0	CD48_CD244A	CD48 - CD244A	CD48	Cell-Cell Contact	PMID: 26697006			MAIT Cells	B Cell Memory	CD99	CD99	0.0659515	0	CD99_CD99	CD99 - CD99	CD99	Cell-Cell Contact	KEGG: hsa04514			Myeloid Dendritic Cells	Progenitor Cells	CD99	CD99L2	0.00198939	0	CD99_CD99L2	CD99 - CD99L2	CD99	Cell-Cell Contact	KEGG: hsa04514
T Cell Terminal Effector CD4+	Natural Killer	CD40LG	CD40	0.00559362	0	CD40LG_CD40	CD40LG - CD40	CD40	Cell-Cell Contact	KEGG: hsa04514		Monocyte Intermediate	Plasma Cells	CD48	CD244	0.0120257	0	CD48_CD244A	CD48 - CD244A	CD48	Cell-Cell Contact	PMID: 26697006			Megakaryocytes	B Cell Memory	CD99	CD99	0.0999426	0	CD99_CD99	CD99 - CD99	CD99	Cell-Cell Contact	KEGG: hsa04514			T Cell Effector Memory CD4+	Progenitor Cells	CD99	CD99L2	0.0121494	0	CD99_CD99L2	CD99 - CD99L2	CD99	Cell-Cell Contact	KEGG: hsa04514
T Cell Naïve CD4+	Natural Killer	CD40LG	CD40	0.00559362	0	CD40LG_CD40	CD40LG - CD40	CD40	Cell-Cell Contact	KEGG: hsa04514		Myeloid Dendritic Cells	Plasma Cells	CD48	CD244	0.0120257	0	CD48_CD244A	CD48 - CD244A	CD48	Cell-Cell Contact	PMID: 26697006			T Cell Non-Vd2 gd	B Cell Memory	CD99	CD99	0.113626	0	CD99_CD99	CD99 - CD99	CD99	Cell-Cell Contact	KEGG: hsa04514			Unknown	Progenitor Cells	CD99	CD99L2	0.00709539	0	CD99_CD99L2	CD99 - CD99L2	CD99	Cell-Cell Contact	KEGG: hsa04514
T Cell Naïve CD8+	Natural Killer	CD40LG	CD40	0.00559362	0	CD40LG_CD40	CD40LG - CD40	CD40	Cell-Cell Contact	KEGG: hsa04514		T Cell Effector Memory CD4+	Plasma Cells	CD48	CD244	0.014239	0	CD48_CD244A	CD48 - CD244A	CD48	Cell-Cell Contact	PMID: 26697006			Progenitor Cells	B Cell Memory	CD99	CD99	0.0671131	0	CD99_CD99	CD99 - CD99	CD99	Cell-Cell Contact	KEGG: hsa04514			MAIT Cells	Progenitor Cells	CD99	CD99L2	0.00986841	0	CD99_CD99L2	CD99 - CD99L2	CD99	Cell-Cell Contact	KEGG: hsa04514
Monocyte Intermediate	Natural Killer	CD40LG	CD40	0.00559362	0	CD40LG_CD40	CD40LG - CD40	CD40	Cell-Cell Contact	KEGG: hsa04514		Unknown	Plasma Cells	CD48	CD244	0.0120257	0	CD48_CD244A	CD48 - CD244A	CD48	Cell-Cell Contact	PMID: 26697006			Cycling Cells	B Cell Memory	CD99	CD99	0.053255	0	CD99_CD99	CD99 - CD99	CD99	Cell-Cell Contact	KEGG: hsa04514			Megakaryocytes	Progenitor Cells	CD99	CD99L2	0.0155167	0	CD99_CD99L2	CD99 - CD99L2	CD99	Cell-Cell Contact	KEGG: hsa04514
T Cell Terminal Effector CD8+	B Cell Naïve	CD40LG	CD40	0.00559362	0	CD40LG_CD40	CD40LG - CD40	CD40	Cell-Cell Contact	KEGG: hsa04514		MAIT Cells	Plasma Cells	CD48	CD244	0.0112258	0	CD48_CD244A	CD48 - CD244A	CD48	Cell-Cell Contact	PMID: 26697006			Plasmacytoid Dendritic Cells	B Cell Memory	CD99	CD99	0.0561646	0	CD99_CD99	CD99 - CD99	CD99	Cell-Cell Contact	KEGG: hsa04514			T Cell Non-Vd2 gd	Progenitor Cells	CD99	CD99L2	0.0160246	0	CD99_CD99L2	CD99 - CD99L2	CD99	Cell-Cell Contact	KEGG: hsa04514
T Cell Terminal Effector CD4+	B Cell Naïve	CD40LG	CD40	0.00559362	0	CD40LG_CD40	CD40LG - CD40	CD40	Cell-Cell Contact	KEGG: hsa04514		Megakaryocytes	Plasma Cells	CD48	CD244	0.0120257	0	CD48_CD244A	CD48 - CD244A	CD48	Cell-Cell Contact	PMID: 26697006			Monocyte Nonclassical	Regulatory T cell	CD99	CD99	0.053255	0	CD99_CD99	CD99 - CD99	CD99	Cell-Cell Contact	KEGG: hsa04514			Progenitor Cells	Progenitor Cells	CD99	CD99L2	0.0121494	0	CD99_CD99L2	CD99 - CD99L2	CD99	Cell-Cell Contact	KEGG: hsa04514
T Cell Naïve CD4+	B Cell Naïve	CD40LG	CD40	0.00559362	0	CD40LG_CD40	CD40LG - CD40	CD40	Cell-Cell Contact	KEGG: hsa04514		T Cell Non-Vd2 gd	Plasma Cells	CD48	CD244	0.00702276	0	CD48_CD244A	CD48 - CD244A	CD48	Cell-Cell Contact	PMID: 26697006			T Cell Terminal Effector CD4+	Regulatory T cell	CD99	CD99	0.0315877	0.03	CD99_CD99	CD99 - CD99	CD99	Cell-Cell Contact	KEGG: hsa04514			Cycling Cells	Progenitor Cells	CD99	CD99L2	0.00709539	0	CD99_CD99L2	CD99 - CD99L2	CD99	Cell-Cell Contact	KEGG: hsa04514
T Cell Naïve CD8+	B Cell Naïve	CD40LG	CD40	0.00559362	0	CD40LG_CD40	CD40LG - CD40	CD40	Cell-Cell Contact	KEGG: hsa04514		Cycling Cells	Plasma Cells	CD48	CD244	0.00196892	0	CD48_CD244A	CD48 - CD244A	CD48	Cell-Cell Contact	PMID: 26697006			T Cell Effector Memory CD8+	Regulatory T cell	CD99	CD99	0.0441451	0	CD99_CD99	CD99 - CD99	CD99	Cell-Cell Contact	KEGG: hsa04514			Plasmacytoid Dendritic Cells	Progenitor Cells	CD99	CD99L2	0.00986841	0	CD99_CD99L2	CD99 - CD99L2	CD99	Cell-Cell Contact	KEGG: hsa04514
Monocyte Intermediate	B Cell Naïve	CD40LG	CD40	0.00559362	0	CD40LG_CD40	CD40LG - CD40	CD40	Cell-Cell Contact	KEGG: hsa04514		Monocyte Nonclassical	Megakaryocytes	CD48	CD244	0.00450225	0.02	CD48_CD244A	CD48 - CD244A	CD48	Cell-Cell Contact	PMID: 26697006			T Cell Naïve CD4+	Regulatory T cell	CD99	CD99	0.053255	0	CD99_CD99	CD99 - CD99	CD99	Cell-Cell Contact	KEGG: hsa04514			Monocyte Nonclassical	Monocyte Nonclassical	CLEC2D	KLRB1	0.00791034	0	CLEC2D_KLRB1	CLEC2D - KLRB1	CLEC	Cell-Cell Contact	PMID: 24223577
Monocyte Nonclassical	Natural Killer	PTPRC	CD22	0.0662176	0	PTPRC_CD22	PTPRC - CD22	CD45	Cell-Cell Contact	PMID: 12115612		T Cell Terminal Effector CD8+	Megakaryocytes	CD48	CD244	0.00717057	0.01	CD48_CD244A	CD48 - CD244A	CD48	Cell-Cell Contact	PMID: 26697006			B Cell Memory	Regulatory T cell	CD99	CD99	0.053255	0	CD99_CD99	CD99 - CD99	CD99	Cell-Cell Contact	KEGG: hsa04514			T Cell Terminal Effector CD8+	Monocyte Nonclassical	CLEC2D	KLRB1	0.0233614	0	CLEC2D_KLRB1	CLEC2D - KLRB1	CLEC	Cell-Cell Contact	PMID: 24223577
T Cell Terminal Effector CD8+	Natural Killer	PTPRC	CD22	0.0588017	0	PTPRC_CD22	PTPRC - CD22	CD45	Cell-Cell Contact	PMID: 12115612		Monocyte Classical	Megakaryocytes	CD48	CD244	0.00604921	0.01	CD48_CD244A	CD48 - CD244A	CD48	Cell-Cell Contact	PMID: 26697006			T Cell Central Memory CD8+	Regulatory T cell	CD99	CD99	0.042048	0	CD99_CD99	CD99 - CD99	CD99	Cell-Cell Contact	KEGG: hsa04514			Natural Killer	Monocyte Nonclassical	CLEC2D	KLRB1	0.00791034	0	CLEC2D_KLRB1	CLEC2D - KLRB1	CLEC	Cell-Cell Contact	PMID: 24223577
Monocyte Classical	Natural Killer	PTPRC	CD22	0.0472363	0	PTPRC_CD22	PTPRC - CD22	CD45	Cell-Cell Contact	PMID: 12115612		Natural Killer	Megakaryocytes	CD48	CD244	0.00604921	0.01	CD48_CD244A	CD48 - CD244A	CD48	Cell-Cell Contact	PMID: 26697006			Plasma Cells	Regulatory T cell	CD99	CD99	0.0441451	0	CD99_CD99	CD99 - CD99	CD99	Cell-Cell Contact	KEGG: hsa04514			T Cell Terminal Effector CD4+	Monocyte Nonclassical	CLEC2D	KLRB1	0.02779	0	CLEC2D_KLRB1	CLEC2D - KLRB1	CLEC	Cell-Cell Contact	PMID: 24223577
Natural Killer	Natural Killer	PTPRC	CD22	0.0531406	0	PTPRC_CD22	PTPRC - CD22	CD45	Cell-Cell Contact	PMID: 12115612		T Cell Terminal Effector CD4+	Megakaryocytes	CD48	CD244	0.00636283	0.01	CD48_CD244A	CD48 - CD244A	CD48	Cell-Cell Contact	PMID: 26697006			T Cell Naïve CD8+	Regulatory T cell	CD99	CD99	0.042048	0	CD99_CD99	CD99 - CD99	CD99	Cell-Cell Contact	KEGG: hsa04514			T Cell Effector Memory CD8+	Monocyte Nonclassical	CLEC2D	KLRB1	0.02779	0	CLEC2D_KLRB1	CLEC2D - KLRB1	CLEC	Cell-Cell Contact	PMID: 24223577
T Cell Terminal Effector CD4+	Natural Killer	PTPRC	CD22	0.0588017	0	PTPRC_CD22	PTPRC - CD22	CD45	Cell-Cell Contact	PMID: 12115612		T Cell Effector Memory CD8+	Megakaryocytes	CD48	CD244	0.00604921	0.01	CD48_CD244A	CD48 - CD244A	CD48	Cell-Cell Contact	PMID: 26697006			Monocyte Intermediate	Regulatory T cell	CD99	CD99	0.042048	0	CD99_CD99	CD99 - CD99	CD99	Cell-Cell Contact	KEGG: hsa04514			T Cell Naïve CD4+	Monocyte Nonclassical	CLEC2D	KLRB1	0.02779	0	CLEC2D_KLRB1	CLEC2D - KLRB1	CLEC	Cell-Cell Contact	PMID: 24223577
T Cell Effector Memory CD8+	Natural Killer	PTPRC	CD22	0.0662176	0	PTPRC_CD22	PTPRC - CD22	CD45	Cell-Cell Contact	PMID: 12115612		T Cell Naïve CD4+	Megakaryocytes	CD48	CD244	0.00604921	0.01	CD48_CD244A	CD48 - CD244A	CD48	Cell-Cell Contact	PMID: 26697006			T Cell Effector Memory CD4+	Regulatory T cell	CD99	CD99	0.042048	0	CD99_CD99	CD99 - CD99	CD99	Cell-Cell Contact	KEGG: hsa04514			B Cell Memory	Monocyte Nonclassical	CLEC2D	KLRB1	0.02779	0	CLEC2D_KLRB1	CLEC2D - KLRB1	CLEC	Cell-Cell Contact	PMID: 24223577
T Cell Naïve CD4+	Natural Killer	PTPRC	CD22	0.0668329	0	PTPRC_CD22	PTPRC - CD22	CD45	Cell-Cell Contact	PMID: 12115612		B Cell Memory	Megakaryocytes	CD48	CD244	0.00604921	0.01	CD48_CD244A	CD48 - CD244A	CD48	Cell-Cell Contact	PMID: 26697006			Megakaryocytes	Regulatory T cell	CD99	CD99	0.0479322	0.01	CD99_CD99	CD99 - CD99	CD99	Cell-Cell Contact	KEGG: hsa04514			B Cell Naïve	Monocyte Nonclassical	CLEC2D	KLRB1	0.0233614	0	CLEC2D_KLRB1	CLEC2D - KLRB1	CLEC	Cell-Cell Contact	PMID: 24223577
B Cell Memory	Natural Killer	PTPRC	CD22	0.0668329	0	PTPRC_CD22	PTPRC - CD22	CD45	Cell-Cell Contact	PMID: 12115612		B Cell Naïve	Megakaryocytes	CD48	CD244	0.00604921	0.01	CD48_CD244A	CD48 - CD244A	CD48	Cell-Cell Contact	PMID: 26697006			T Cell Non-Vd2 gd	Regulatory T cell	CD99	CD99	0.0549293	0	CD99_CD99	CD99 - CD99	CD99	Cell-Cell Contact	KEGG: hsa04514			Regulatory T cell	Monocyte Nonclassical	CLEC2D	KLRB1	0.0233614	0	CLEC2D_KLRB1	CLEC2D - KLRB1	CLEC	Cell-Cell Contact	PMID: 24223577
B Cell Naïve	Natural Killer	PTPRC	CD22	0.0541111	0	PTPRC_CD22	PTPRC - CD22	CD45	Cell-Cell Contact	PMID: 12115612		T Cell Central Memory CD4+	Megakaryocytes	CD48	CD244	0.00604921	0.01	CD48_CD244A	CD48 - CD244A	CD48	Cell-Cell Contact	PMID: 26697006			Monocyte Nonclassical	T Cell Central Memory CD8+	CD99	CD99	0.0882655	0	CD99_CD99	CD99 - CD99	CD99	Cell-Cell Contact	KEGG: hsa04514			T Cell Vd2 gd	Monocyte Nonclassical	CLEC2D	KLRB1	0.02779	0	CLEC2D_KLRB1	CLEC2D - KLRB1	CLEC	Cell-Cell Contact	PMID: 24223577
T Cell Central Memory CD4+	Natural Killer	PTPRC	CD22	0.0627729	0	PTPRC_CD22	PTPRC - CD22	CD45	Cell-Cell Contact	PMID: 12115612		Regulatory T cell	Megakaryocytes	CD48	CD244	0.00604921	0.01	CD48_CD244A	CD48 - CD244A	CD48	Cell-Cell Contact	PMID: 26697006			Monocyte Classical	T Cell Central Memory CD8+	CD99	CD99	0.042048	0	CD99_CD99	CD99 - CD99	CD99	Cell-Cell Contact	KEGG: hsa04514			T Cell Central Memory CD8+	Monocyte Nonclassical	CLEC2D	KLRB1	0.0233614	0	CLEC2D_KLRB1	CLEC2D - KLRB1	CLEC	Cell-Cell Contact	PMID: 24223577
Regulatory T cell	Natural Killer	PTPRC	CD22	0.0614714	0	PTPRC_CD22	PTPRC - CD22	CD45	Cell-Cell Contact	PMID: 12115612		T Cell Vd2 gd	Megakaryocytes	CD48	CD244	0.00717057	0.01	CD48_CD244A	CD48 - CD244A	CD48	Cell-Cell Contact	PMID: 26697006			T Cell Terminal Effector CD4+	T Cell Central Memory CD8+	CD99	CD99	0.0531535	0	CD99_CD99	CD99 - CD99	CD99	Cell-Cell Contact	KEGG: hsa04514			Plasma Cells	Monocyte Nonclassical	CLEC2D	KLRB1	0.0233614	0	CLEC2D_KLRB1	CLEC2D - KLRB1	CLEC	Cell-Cell Contact	PMID: 24223577
T Cell Vd2 gd	Natural Killer	PTPRC	CD22	0.0588017	0	PTPRC_CD22	PTPRC - CD22	CD45	Cell-Cell Contact	PMID: 12115612		T Cell Central Memory CD8+	Megakaryocytes	CD48	CD244	0.00604921	0.01	CD48_CD244A	CD48 - CD244A	CD48	Cell-Cell Contact	PMID: 26697006			T Cell Effector Memory CD8+	T Cell Central Memory CD8+	CD99	CD99	0.0736324	0	CD99_CD99	CD99 - CD99	CD99	Cell-Cell Contact	KEGG: hsa04514			T Cell Naïve CD8+	Monocyte Nonclassical	CLEC2D	KLRB1	0.00791034	0	CLEC2D_KLRB1	CLEC2D - KLRB1	CLEC	Cell-Cell Contact	PMID: 24223577
T Cell Central Memory CD8+	Natural Killer	PTPRC	CD22	0.0662176	0	PTPRC_CD22	PTPRC - CD22	CD45	Cell-Cell Contact	PMID: 12115612		Plasma Cells	Megakaryocytes	CD48	CD244	0.00604921	0.01	CD48_CD244A	CD48 - CD244A	CD48	Cell-Cell Contact	PMID: 26697006			T Cell Naïve CD4+	T Cell Central Memory CD8+	CD99	CD99	0.0882655	0	CD99_CD99	CD99 - CD99	CD99	Cell-Cell Contact	KEGG: hsa04514			Monocyte Intermediate	Monocyte Nonclassical	CLEC2D	KLRB1	0.02779	0	CLEC2D_KLRB1	CLEC2D - KLRB1	CLEC	Cell-Cell Contact	PMID: 24223577
Plasma Cells	Natural Killer	PTPRC	CD22	0.0683197	0	PTPRC_CD22	PTPRC - CD22	CD45	Cell-Cell Contact	PMID: 12115612		T Cell Naïve CD8+	Megakaryocytes	CD48	CD244	0.00636283	0.01	CD48_CD244A	CD48 - CD244A	CD48	Cell-Cell Contact	PMID: 26697006			B Cell Memory	T Cell Central Memory CD8+	CD99	CD99	0.0882655	0	CD99_CD99	CD99 - CD99	CD99	Cell-Cell Contact	KEGG: hsa04514			T Cell Effector Memory CD4+	Monocyte Nonclassical	CLEC2D	KLRB1	0.02779	0	CLEC2D_KLRB1	CLEC2D - KLRB1	CLEC	Cell-Cell Contact	PMID: 24223577
T Cell Naïve CD8+	Natural Killer	PTPRC	CD22	0.0588017	0	PTPRC_CD22	PTPRC - CD22	CD45	Cell-Cell Contact	PMID: 12115612		Monocyte Intermediate	Megakaryocytes	CD48	CD244	0.00604921	0.01	CD48_CD244A	CD48 - CD244A	CD48	Cell-Cell Contact	PMID: 26697006			Regulatory T cell	T Cell Central Memory CD8+	CD99	CD99	0.042048	0	CD99_CD99	CD99 - CD99	CD99	Cell-Cell Contact	KEGG: hsa04514			MAIT Cells	Monocyte Nonclassical	CLEC2D	KLRB1	0.00791034	0	CLEC2D_KLRB1	CLEC2D - KLRB1	CLEC	Cell-Cell Contact	PMID: 24223577
Monocyte Intermediate	Natural Killer	PTPRC	CD22	0.0627729	0	PTPRC_CD22	PTPRC - CD22	CD45	Cell-Cell Contact	PMID: 12115612		Myeloid Dendritic Cells	Megakaryocytes	CD48	CD244	0.00604921	0.01	CD48_CD244A	CD48 - CD244A	CD48	Cell-Cell Contact	PMID: 26697006			T Cell Central Memory CD8+	T Cell Central Memory CD8+	CD99	CD99	0.0702374	0	CD99_CD99	CD99 - CD99	CD99	Cell-Cell Contact	KEGG: hsa04514			Megakaryocytes	Monocyte Nonclassical	CLEC2D	KLRB1	0.0233614	0	CLEC2D_KLRB1	CLEC2D - KLRB1	CLEC	Cell-Cell Contact	PMID: 24223577
Myeloid Dendritic Cells	Natural Killer	PTPRC	CD22	0.0504801	0	PTPRC_CD22	PTPRC - CD22	CD45	Cell-Cell Contact	PMID: 12115612		T Cell Effector Memory CD4+	Megakaryocytes	CD48	CD244	0.00717057	0.01	CD48_CD244A	CD48 - CD244A	CD48	Cell-Cell Contact	PMID: 26697006			Plasma Cells	T Cell Central Memory CD8+	CD99	CD99	0.0736324	0	CD99_CD99	CD99 - CD99	CD99	Cell-Cell Contact	KEGG: hsa04514			T Cell Non-Vd2 gd	Monocyte Nonclassical	CLEC2D	KLRB1	0.0233614	0	CLEC2D_KLRB1	CLEC2D - KLRB1	CLEC	Cell-Cell Contact	PMID: 24223577
T Cell Effector Memory CD4+	Natural Killer	PTPRC	CD22	0.0588017	0	PTPRC_CD22	PTPRC - CD22	CD45	Cell-Cell Contact	PMID: 12115612		Unknown	Megakaryocytes	CD48	CD244	0.00604921	0.01	CD48_CD244A	CD48 - CD244A	CD48	Cell-Cell Contact	PMID: 26697006			T Cell Naïve CD8+	T Cell Central Memory CD8+	CD99	CD99	0.0702374	0	CD99_CD99	CD99 - CD99	CD99	Cell-Cell Contact	KEGG: hsa04514			Monocyte Nonclassical	T Cell Terminal Effector CD4+	CLEC2D	KLRB1	0.00314944	0	CLEC2D_KLRB1	CLEC2D - KLRB1	CLEC	Cell-Cell Contact	PMID: 24223577
Unknown	Natural Killer	PTPRC	CD22	0.0425829	0	PTPRC_CD22	PTPRC - CD22	CD45	Cell-Cell Contact	PMID: 12115612		MAIT Cells	Megakaryocytes	CD48	CD244	0.00564459	0.02	CD48_CD244A	CD48 - CD244A	CD48	Cell-Cell Contact	PMID: 26697006			Monocyte Intermediate	T Cell Central Memory CD8+	CD99	CD99	0.0702374	0	CD99_CD99	CD99 - CD99	CD99	Cell-Cell Contact	KEGG: hsa04514			T Cell Terminal Effector CD8+	T Cell Terminal Effector CD4+	CLEC2D	KLRB1	0.00938918	0	CLEC2D_KLRB1	CLEC2D - KLRB1	CLEC	Cell-Cell Contact	PMID: 24223577
MAIT Cells	Natural Killer	PTPRC	CD22	0.06182	0	PTPRC_CD22	PTPRC - CD22	CD45	Cell-Cell Contact	PMID: 12115612		Megakaryocytes	Megakaryocytes	CD48	CD244	0.00604921	0.01	CD48_CD244A	CD48 - CD244A	CD48	Cell-Cell Contact	PMID: 26697006			T Cell Effector Memory CD4+	T Cell Central Memory CD8+	CD99	CD99	0.0702374	0	CD99_CD99	CD99 - CD99	CD99	Cell-Cell Contact	KEGG: hsa04514			Natural Killer	T Cell Terminal Effector CD4+	CLEC2D	KLRB1	0.00314944	0	CLEC2D_KLRB1	CLEC2D - KLRB1	CLEC	Cell-Cell Contact	PMID: 24223577
Megakaryocytes	Natural Killer	PTPRC	CD22	0.0595585	0	PTPRC_CD22	PTPRC - CD22	CD45	Cell-Cell Contact	PMID: 12115612		T Cell Non-Vd2 gd	Megakaryocytes	CD48	CD244	0.00352375	0.02	CD48_CD244A	CD48 - CD244A	CD48	Cell-Cell Contact	PMID: 26697006			Unknown	T Cell Central Memory CD8+	CD99	CD99	0.042048	0.01	CD99_CD99	CD99 - CD99	CD99	Cell-Cell Contact	KEGG: hsa04514			T Cell Terminal Effector CD4+	T Cell Terminal Effector CD4+	CLEC2D	KLRB1	0.0111994	0	CLEC2D_KLRB1	CLEC2D - KLRB1	CLEC	Cell-Cell Contact	PMID: 24223577
T Cell Non-Vd2 gd	Natural Killer	PTPRC	CD22	0.0594566	0	PTPRC_CD22	PTPRC - CD22	CD45	Cell-Cell Contact	PMID: 12115612		Cycling Cells	Megakaryocytes	CD48	CD244	0.000985429	0.02	CD48_CD244A	CD48 - CD244A	CD48	Cell-Cell Contact	PMID: 26697006			MAIT Cells	T Cell Central Memory CD8+	CD99	CD99	0.05222	0	CD99_CD99	CD99 - CD99	CD99	Cell-Cell Contact	KEGG: hsa04514			T Cell Effector Memory CD8+	T Cell Terminal Effector CD4+	CLEC2D	KLRB1	0.0111994	0	CLEC2D_KLRB1	CLEC2D - KLRB1	CLEC	Cell-Cell Contact	PMID: 24223577
Progenitor Cells	Natural Killer	PTPRC	CD22	0.0251423	0	PTPRC_CD22	PTPRC - CD22	CD45	Cell-Cell Contact	PMID: 12115612		T Cell Terminal Effector CD8+	T Cell Non-Vd2 gd	CD48	CD244	0.014239	0	CD48_CD244A	CD48 - CD244A	CD48	Cell-Cell Contact	PMID: 26697006			Megakaryocytes	T Cell Central Memory CD8+	CD99	CD99	0.0797381	0	CD99_CD99	CD99 - CD99	CD99	Cell-Cell Contact	KEGG: hsa04514			T Cell Naïve CD4+	T Cell Terminal Effector CD4+	CLEC2D	KLRB1	0.0111994	0	CLEC2D_KLRB1	CLEC2D - KLRB1	CLEC	Cell-Cell Contact	PMID: 24223577
Cycling Cells	Natural Killer	PTPRC	CD22	0.00802796	0	PTPRC_CD22	PTPRC - CD22	CD45	Cell-Cell Contact	PMID: 12115612		Monocyte Classical	T Cell Non-Vd2 gd	CD48	CD244	0.0120257	0	CD48_CD244A	CD48 - CD244A	CD48	Cell-Cell Contact	PMID: 26697006			T Cell Non-Vd2 gd	T Cell Central Memory CD8+	CD99	CD99	0.0909348	0	CD99_CD99	CD99 - CD99	CD99	Cell-Cell Contact	KEGG: hsa04514			B Cell Memory	T Cell Terminal Effector CD4+	CLEC2D	KLRB1	0.0111994	0	CLEC2D_KLRB1	CLEC2D - KLRB1	CLEC	Cell-Cell Contact	PMID: 24223577
Plasmacytoid Dendritic Cells	Natural Killer	PTPRC	CD22	0.0197671	0	PTPRC_CD22	PTPRC - CD22	CD45	Cell-Cell Contact	PMID: 12115612		Natural Killer	T Cell Non-Vd2 gd	CD48	CD244	0.0120257	0	CD48_CD244A	CD48 - CD244A	CD48	Cell-Cell Contact	PMID: 26697006			Progenitor Cells	T Cell Central Memory CD8+	CD99	CD99	0.0531535	0	CD99_CD99	CD99 - CD99	CD99	Cell-Cell Contact	KEGG: hsa04514			B Cell Naïve	T Cell Terminal Effector CD4+	CLEC2D	KLRB1	0.00938918	0	CLEC2D_KLRB1	CLEC2D - KLRB1	CLEC	Cell-Cell Contact	PMID: 24223577
Monocyte Nonclassical	B Cell Naïve	PTPRC	CD22	0.0781206	0	PTPRC_CD22	PTPRC - CD22	CD45	Cell-Cell Contact	PMID: 12115612		T Cell Terminal Effector CD4+	T Cell Non-Vd2 gd	CD48	CD244	0.0126452	0	CD48_CD244A	CD48 - CD244A	CD48	Cell-Cell Contact	PMID: 26697006			Monocyte Nonclassical	Plasma Cells	CD99	CD99	0.0924452	0	CD99_CD99	CD99 - CD99	CD99	Cell-Cell Contact	KEGG: hsa04514			Regulatory T cell	T Cell Terminal Effector CD4+	CLEC2D	KLRB1	0.00938918	0	CLEC2D_KLRB1	CLEC2D - KLRB1	CLEC	Cell-Cell Contact	PMID: 24223577
T Cell Terminal Effector CD8+	B Cell Naïve	PTPRC	CD22	0.0694707	0	PTPRC_CD22	PTPRC - CD22	CD45	Cell-Cell Contact	PMID: 12115612		T Cell Effector Memory CD8+	T Cell Non-Vd2 gd	CD48	CD244	0.0120257	0	CD48_CD244A	CD48 - CD244A	CD48	Cell-Cell Contact	PMID: 26697006			Monocyte Classical	Plasma Cells	CD99	CD99	0.0441451	0	CD99_CD99	CD99 - CD99	CD99	Cell-Cell Contact	KEGG: hsa04514			T Cell Vd2 gd	T Cell Terminal Effector CD4+	CLEC2D	KLRB1	0.0111994	0	CLEC2D_KLRB1	CLEC2D - KLRB1	CLEC	Cell-Cell Contact	PMID: 24223577
Monocyte Classical	B Cell Naïve	PTPRC	CD22	0.0559317	0	PTPRC_CD22	PTPRC - CD22	CD45	Cell-Cell Contact	PMID: 12115612		T Cell Naïve CD4+	T Cell Non-Vd2 gd	CD48	CD244	0.0120257	0	CD48_CD244A	CD48 - CD244A	CD48	Cell-Cell Contact	PMID: 26697006			Natural Killer	Plasma Cells	CD99	CD99	0.0372099	0.03	CD99_CD99	CD99 - CD99	CD99	Cell-Cell Contact	KEGG: hsa04514			T Cell Central Memory CD8+	T Cell Terminal Effector CD4+	CLEC2D	KLRB1	0.00938918	0	CLEC2D_KLRB1	CLEC2D - KLRB1	CLEC	Cell-Cell Contact	PMID: 24223577
Natural Killer	B Cell Naïve	PTPRC	CD22	0.0628511	0	PTPRC_CD22	PTPRC - CD22	CD45	Cell-Cell Contact	PMID: 12115612		B Cell Memory	T Cell Non-Vd2 gd	CD48	CD244	0.0120257	0	CD48_CD244A	CD48 - CD244A	CD48	Cell-Cell Contact	PMID: 26697006			T Cell Terminal Effector CD4+	Plasma Cells	CD99	CD99	0.0557722	0	CD99_CD99	CD99 - CD99	CD99	Cell-Cell Contact	KEGG: hsa04514			Plasma Cells	T Cell Terminal Effector CD4+	CLEC2D	KLRB1	0.00938918	0	CLEC2D_KLRB1	CLEC2D - KLRB1	CLEC	Cell-Cell Contact	PMID: 24223577
T Cell Terminal Effector CD4+	B Cell Naïve	PTPRC	CD22	0.0694707	0	PTPRC_CD22	PTPRC - CD22	CD45	Cell-Cell Contact	PMID: 12115612		B Cell Naïve	T Cell Non-Vd2 gd	CD48	CD244	0.0120257	0	CD48_CD244A	CD48 - CD244A	CD48	Cell-Cell Contact	PMID: 26697006			T Cell Effector Memory CD8+	Plasma Cells	CD99	CD99	0.0771778	0	CD99_CD99	CD99 - CD99	CD99	Cell-Cell Contact	KEGG: hsa04514			T Cell Naïve CD8+	T Cell Terminal Effector CD4+	CLEC2D	KLRB1	0.00314944	0	CLEC2D_KLRB1	CLEC2D - KLRB1	CLEC	Cell-Cell Contact	PMID: 24223577
T Cell Effector Memory CD8+	B Cell Naïve	PTPRC	CD22	0.0781206	0	PTPRC_CD22	PTPRC - CD22	CD45	Cell-Cell Contact	PMID: 12115612		T Cell Central Memory CD4+	T Cell Non-Vd2 gd	CD48	CD244	0.0120257	0	CD48_CD244A	CD48 - CD244A	CD48	Cell-Cell Contact	PMID: 26697006			T Cell Naïve CD4+	Plasma Cells	CD99	CD99	0.0924452	0	CD99_CD99	CD99 - CD99	CD99	Cell-Cell Contact	KEGG: hsa04514			Monocyte Intermediate	T Cell Terminal Effector CD4+	CLEC2D	KLRB1	0.0111994	0	CLEC2D_KLRB1	CLEC2D - KLRB1	CLEC	Cell-Cell Contact	PMID: 24223577
T Cell Naïve CD4+	B Cell Naïve	PTPRC	CD22	0.0788371	0	PTPRC_CD22	PTPRC - CD22	CD45	Cell-Cell Contact	PMID: 12115612		Regulatory T cell	T Cell Non-Vd2 gd	CD48	CD244	0.0120257	0	CD48_CD244A	CD48 - CD244A	CD48	Cell-Cell Contact	PMID: 26697006			B Cell Memory	Plasma Cells	CD99	CD99	0.0924452	0	CD99_CD99	CD99 - CD99	CD99	Cell-Cell Contact	KEGG: hsa04514			T Cell Effector Memory CD4+	T Cell Terminal Effector CD4+	CLEC2D	KLRB1	0.0111994	0	CLEC2D_KLRB1	CLEC2D - KLRB1	CLEC	Cell-Cell Contact	PMID: 24223577
B Cell Memory	B Cell Naïve	PTPRC	CD22	0.0788371	0	PTPRC_CD22	PTPRC - CD22	CD45	Cell-Cell Contact	PMID: 12115612		T Cell Vd2 gd	T Cell Non-Vd2 gd	CD48	CD244	0.014239	0	CD48_CD244A	CD48 - CD244A	CD48	Cell-Cell Contact	PMID: 26697006			Regulatory T cell	Plasma Cells	CD99	CD99	0.0441451	0	CD99_CD99	CD99 - CD99	CD99	Cell-Cell Contact	KEGG: hsa04514			MAIT Cells	T Cell Terminal Effector CD4+	CLEC2D	KLRB1	0.00314944	0	CLEC2D_KLRB1	CLEC2D - KLRB1	CLEC	Cell-Cell Contact	PMID: 24223577
B Cell Naïve	B Cell Naïve	PTPRC	CD22	0.063987	0	PTPRC_CD22	PTPRC - CD22	CD45	Cell-Cell Contact	PMID: 12115612		T Cell Central Memory CD8+	T Cell Non-Vd2 gd	CD48	CD244	0.0120257	0	CD48_CD244A	CD48 - CD244A	CD48	Cell-Cell Contact	PMID: 26697006			T Cell Central Memory CD8+	Plasma Cells	CD99	CD99	0.0736324	0	CD99_CD99	CD99 - CD99	CD99	Cell-Cell Contact	KEGG: hsa04514			Megakaryocytes	T Cell Terminal Effector CD4+	CLEC2D	KLRB1	0.00938918	0	CLEC2D_KLRB1	CLEC2D - KLRB1	CLEC	Cell-Cell Contact	PMID: 24223577
T Cell Central Memory CD4+	B Cell Naïve	PTPRC	CD22	0.0741057	0	PTPRC_CD22	PTPRC - CD22	CD45	Cell-Cell Contact	PMID: 12115612		Plasma Cells	T Cell Non-Vd2 gd	CD48	CD244	0.0120257	0	CD48_CD244A	CD48 - CD244A	CD48	Cell-Cell Contact	PMID: 26697006			Plasma Cells	Plasma Cells	CD99	CD99	0.0771778	0	CD99_CD99	CD99 - CD99	CD99	Cell-Cell Contact	KEGG: hsa04514			T Cell Non-Vd2 gd	T Cell Terminal Effector CD4+	CLEC2D	KLRB1	0.00938918	0	CLEC2D_KLRB1	CLEC2D - KLRB1	CLEC	Cell-Cell Contact	PMID: 24223577
Regulatory T cell	B Cell Naïve	PTPRC	CD22	0.0725875	0	PTPRC_CD22	PTPRC - CD22	CD45	Cell-Cell Contact	PMID: 12115612		T Cell Naïve CD8+	T Cell Non-Vd2 gd	CD48	CD244	0.0126452	0	CD48_CD244A	CD48 - CD244A	CD48	Cell-Cell Contact	PMID: 26697006			T Cell Naïve CD8+	Plasma Cells	CD99	CD99	0.0736324	0	CD99_CD99	CD99 - CD99	CD99	Cell-Cell Contact	KEGG: hsa04514			Monocyte Nonclassical	B Cell Memory	CLEC2D	KLRB1	0.00198939	0	CLEC2D_KLRB1	CLEC2D - KLRB1	CLEC	Cell-Cell Contact	PMID: 24223577
T Cell Vd2 gd	B Cell Naïve	PTPRC	CD22	0.0694707	0	PTPRC_CD22	PTPRC - CD22	CD45	Cell-Cell Contact	PMID: 12115612		Monocyte Intermediate	T Cell Non-Vd2 gd	CD48	CD244	0.0120257	0	CD48_CD244A	CD48 - CD244A	CD48	Cell-Cell Contact	PMID: 26697006			Monocyte Intermediate	Plasma Cells	CD99	CD99	0.0736324	0	CD99_CD99	CD99 - CD99	CD99	Cell-Cell Contact	KEGG: hsa04514			T Cell Terminal Effector CD8+	B Cell Memory	CLEC2D	KLRB1	0.00594451	0	CLEC2D_KLRB1	CLEC2D - KLRB1	CLEC	Cell-Cell Contact	PMID: 24223577
T Cell Central Memory CD8+	B Cell Naïve	PTPRC	CD22	0.0781206	0	PTPRC_CD22	PTPRC - CD22	CD45	Cell-Cell Contact	PMID: 12115612		Myeloid Dendritic Cells	T Cell Non-Vd2 gd	CD48	CD244	0.0120257	0	CD48_CD244A	CD48 - CD244A	CD48	Cell-Cell Contact	PMID: 26697006			T Cell Effector Memory CD4+	Plasma Cells	CD99	CD99	0.0736324	0	CD99_CD99	CD99 - CD99	CD99	Cell-Cell Contact	KEGG: hsa04514			Natural Killer	B Cell Memory	CLEC2D	KLRB1	0.00198939	0	CLEC2D_KLRB1	CLEC2D - KLRB1	CLEC	Cell-Cell Contact	PMID: 24223577
Plasma Cells	B Cell Naïve	PTPRC	CD22	0.0805679	0	PTPRC_CD22	PTPRC - CD22	CD45	Cell-Cell Contact	PMID: 12115612		T Cell Effector Memory CD4+	T Cell Non-Vd2 gd	CD48	CD244	0.014239	0	CD48_CD244A	CD48 - CD244A	CD48	Cell-Cell Contact	PMID: 26697006			Unknown	Plasma Cells	CD99	CD99	0.0441451	0	CD99_CD99	CD99 - CD99	CD99	Cell-Cell Contact	KEGG: hsa04514			T Cell Terminal Effector CD4+	B Cell Memory	CLEC2D	KLRB1	0.00709539	0	CLEC2D_KLRB1	CLEC2D - KLRB1	CLEC	Cell-Cell Contact	PMID: 24223577
T Cell Naïve CD8+	B Cell Naïve	PTPRC	CD22	0.0694707	0	PTPRC_CD22	PTPRC - CD22	CD45	Cell-Cell Contact	PMID: 12115612		Unknown	T Cell Non-Vd2 gd	CD48	CD244	0.0120257	0	CD48_CD244A	CD48 - CD244A	CD48	Cell-Cell Contact	PMID: 26697006			MAIT Cells	Plasma Cells	CD99	CD99	0.0547954	0	CD99_CD99	CD99 - CD99	CD99	Cell-Cell Contact	KEGG: hsa04514			T Cell Effector Memory CD8+	B Cell Memory	CLEC2D	KLRB1	0.00709539	0	CLEC2D_KLRB1	CLEC2D - KLRB1	CLEC	Cell-Cell Contact	PMID: 24223577
Monocyte Intermediate	B Cell Naïve	PTPRC	CD22	0.0741057	0	PTPRC_CD22	PTPRC - CD22	CD45	Cell-Cell Contact	PMID: 12115612		Megakaryocytes	T Cell Non-Vd2 gd	CD48	CD244	0.0120257	0	CD48_CD244A	CD48 - CD244A	CD48	Cell-Cell Contact	PMID: 26697006			Megakaryocytes	Plasma Cells	CD99	CD99	0.083551	0	CD99_CD99	CD99 - CD99	CD99	Cell-Cell Contact	KEGG: hsa04514			T Cell Naïve CD4+	B Cell Memory	CLEC2D	KLRB1	0.00709539	0	CLEC2D_KLRB1	CLEC2D - KLRB1	CLEC	Cell-Cell Contact	PMID: 24223577
Myeloid Dendritic Cells	B Cell Naïve	PTPRC	CD22	0.0597351	0	PTPRC_CD22	PTPRC - CD22	CD45	Cell-Cell Contact	PMID: 12115612		T Cell Terminal Effector CD8+	Unknown	CD6	ALCAM	0.00702276	0	CD6_ALCAM	CD6 - ALCAM	CD6	Cell-Cell Contact	PMID: 23602662			T Cell Non-Vd2 gd	Plasma Cells	CD99	CD99	0.0952276	0	CD99_CD99	CD99 - CD99	CD99	Cell-Cell Contact	KEGG: hsa04514			B Cell Memory	B Cell Memory	CLEC2D	KLRB1	0.00709539	0	CLEC2D_KLRB1	CLEC2D - KLRB1	CLEC	Cell-Cell Contact	PMID: 24223577
T Cell Effector Memory CD4+	B Cell Naïve	PTPRC	CD22	0.0694707	0	PTPRC_CD22	PTPRC - CD22	CD45	Cell-Cell Contact	PMID: 12115612		T Cell Terminal Effector CD4+	Unknown	CD6	ALCAM	0.00702276	0	CD6_ALCAM	CD6 - ALCAM	CD6	Cell-Cell Contact	PMID: 23602662			Progenitor Cells	Plasma Cells	CD99	CD99	0.0557722	0	CD99_CD99	CD99 - CD99	CD99	Cell-Cell Contact	KEGG: hsa04514			B Cell Naïve	B Cell Memory	CLEC2D	KLRB1	0.00594451	0	CLEC2D_KLRB1	CLEC2D - KLRB1	CLEC	Cell-Cell Contact	PMID: 24223577
Unknown	B Cell Naïve	PTPRC	CD22	0.0504671	0	PTPRC_CD22	PTPRC - CD22	CD45	Cell-Cell Contact	PMID: 12115612		T Cell Effector Memory CD8+	Unknown	CD6	ALCAM	0.00196892	0	CD6_ALCAM	CD6 - ALCAM	CD6	Cell-Cell Contact	PMID: 23602662			Monocyte Nonclassical	T Cell Naïve CD8+	CD99	CD99	0.0882655	0	CD99_CD99	CD99 - CD99	CD99	Cell-Cell Contact	KEGG: hsa04514			Regulatory T cell	B Cell Memory	CLEC2D	KLRB1	0.00594451	0	CLEC2D_KLRB1	CLEC2D - KLRB1	CLEC	Cell-Cell Contact	PMID: 24223577
MAIT Cells	B Cell Naïve	PTPRC	CD22	0.0729943	0	PTPRC_CD22	PTPRC - CD22	CD45	Cell-Cell Contact	PMID: 12115612		T Cell Naïve CD4+	Unknown	CD6	ALCAM	0.00702276	0	CD6_ALCAM	CD6 - ALCAM	CD6	Cell-Cell Contact	PMID: 23602662			Monocyte Classical	T Cell Naïve CD8+	CD99	CD99	0.042048	0	CD99_CD99	CD99 - CD99	CD99	Cell-Cell Contact	KEGG: hsa04514			T Cell Vd2 gd	B Cell Memory	CLEC2D	KLRB1	0.00709539	0	CLEC2D_KLRB1	CLEC2D - KLRB1	CLEC	Cell-Cell Contact	PMID: 24223577
Megakaryocytes	B Cell Naïve	PTPRC	CD22	0.0703546	0	PTPRC_CD22	PTPRC - CD22	CD45	Cell-Cell Contact	PMID: 12115612		B Cell Memory	Unknown	CD6	ALCAM	0.00588359	0	CD6_ALCAM	CD6 - ALCAM	CD6	Cell-Cell Contact	PMID: 23602662			Natural Killer	T Cell Naïve CD8+	CD99	CD99	0.03543	0.04	CD99_CD99	CD99 - CD99	CD99	Cell-Cell Contact	KEGG: hsa04514			T Cell Central Memory CD8+	B Cell Memory	CLEC2D	KLRB1	0.00594451	0	CLEC2D_KLRB1	CLEC2D - KLRB1	CLEC	Cell-Cell Contact	PMID: 24223577
T Cell Non-Vd2 gd	B Cell Naïve	PTPRC	CD22	0.0702356	0	PTPRC_CD22	PTPRC - CD22	CD45	Cell-Cell Contact	PMID: 12115612		Regulatory T cell	Unknown	CD6	ALCAM	0.00196892	0	CD6_ALCAM	CD6 - ALCAM	CD6	Cell-Cell Contact	PMID: 23602662			T Cell Terminal Effector CD4+	T Cell Naïve CD8+	CD99	CD99	0.0531535	0	CD99_CD99	CD99 - CD99	CD99	Cell-Cell Contact	KEGG: hsa04514			Plasma Cells	B Cell Memory	CLEC2D	KLRB1	0.00594451	0	CLEC2D_KLRB1	CLEC2D - KLRB1	CLEC	Cell-Cell Contact	PMID: 24223577
Progenitor Cells	B Cell Naïve	PTPRC	CD22	0.0298982	0	PTPRC_CD22	PTPRC - CD22	CD45	Cell-Cell Contact	PMID: 12115612		T Cell Vd2 gd	Unknown	CD6	ALCAM	0.00588359	0	CD6_ALCAM	CD6 - ALCAM	CD6	Cell-Cell Contact	PMID: 23602662			T Cell Effector Memory CD8+	T Cell Naïve CD8+	CD99	CD99	0.0736324	0	CD99_CD99	CD99 - CD99	CD99	Cell-Cell Contact	KEGG: hsa04514			T Cell Naïve CD8+	B Cell Memory	CLEC2D	KLRB1	0.00198939	0	CLEC2D_KLRB1	CLEC2D - KLRB1	CLEC	Cell-Cell Contact	PMID: 24223577
Cycling Cells	B Cell Naïve	PTPRC	CD22	0.00957832	0	PTPRC_CD22	PTPRC - CD22	CD45	Cell-Cell Contact	PMID: 12115612		T Cell Central Memory CD8+	Unknown	CD6	ALCAM	0.00196892	0	CD6_ALCAM	CD6 - ALCAM	CD6	Cell-Cell Contact	PMID: 23602662			T Cell Naïve CD4+	T Cell Naïve CD8+	CD99	CD99	0.0882655	0	CD99_CD99	CD99 - CD99	CD99	Cell-Cell Contact	KEGG: hsa04514			Monocyte Intermediate	B Cell Memory	CLEC2D	KLRB1	0.00709539	0	CLEC2D_KLRB1	CLEC2D - KLRB1	CLEC	Cell-Cell Contact	PMID: 24223577
Plasmacytoid Dendritic Cells	B Cell Naïve	PTPRC	CD22	0.0235307	0	PTPRC_CD22	PTPRC - CD22	CD45	Cell-Cell Contact	PMID: 12115612		Plasma Cells	Unknown	CD6	ALCAM	0.00196892	0	CD6_ALCAM	CD6 - ALCAM	CD6	Cell-Cell Contact	PMID: 23602662			B Cell Memory	T Cell Naïve CD8+	CD99	CD99	0.0882655	0	CD99_CD99	CD99 - CD99	CD99	Cell-Cell Contact	KEGG: hsa04514			T Cell Effector Memory CD4+	B Cell Memory	CLEC2D	KLRB1	0.00709539	0	CLEC2D_KLRB1	CLEC2D - KLRB1	CLEC	Cell-Cell Contact	PMID: 24223577
Monocyte Nonclassical	Monocyte Nonclassical	CD48	CD244	0.00667702	0	CD48_CD244A	CD48 - CD244A	CD48	Cell-Cell Contact	PMID: 26697006		T Cell Naïve CD8+	Unknown	CD6	ALCAM	0.00196892	0	CD6_ALCAM	CD6 - ALCAM	CD6	Cell-Cell Contact	PMID: 23602662			Regulatory T cell	T Cell Naïve CD8+	CD99	CD99	0.042048	0	CD99_CD99	CD99 - CD99	CD99	Cell-Cell Contact	KEGG: hsa04514			MAIT Cells	B Cell Memory	CLEC2D	KLRB1	0.00198939	0	CLEC2D_KLRB1	CLEC2D - KLRB1	CLEC	Cell-Cell Contact	PMID: 24223577
T Cell Terminal Effector CD8+	Monocyte Nonclassical	CD48	CD244	0.014609	0	CD48_CD244A	CD48 - CD244A	CD48	Cell-Cell Contact	PMID: 26697006		Monocyte Intermediate	Unknown	CD6	ALCAM	0.00702276	0	CD6_ALCAM	CD6 - ALCAM	CD6	Cell-Cell Contact	PMID: 23602662			T Cell Central Memory CD8+	T Cell Naïve CD8+	CD99	CD99	0.0702374	0	CD99_CD99	CD99 - CD99	CD99	Cell-Cell Contact	KEGG: hsa04514			Megakaryocytes	B Cell Memory	CLEC2D	KLRB1	0.00594451	0	CLEC2D_KLRB1	CLEC2D - KLRB1	CLEC	Cell-Cell Contact	PMID: 24223577
Monocyte Classical	Monocyte Nonclassical	CD48	CD244	0.0114365	0	CD48_CD244A	CD48 - CD244A	CD48	Cell-Cell Contact	PMID: 26697006		T Cell Effector Memory CD4+	Unknown	CD6	ALCAM	0.00588359	0	CD6_ALCAM	CD6 - ALCAM	CD6	Cell-Cell Contact	PMID: 23602662			Plasma Cells	T Cell Naïve CD8+	CD99	CD99	0.0736324	0	CD99_CD99	CD99 - CD99	CD99	Cell-Cell Contact	KEGG: hsa04514			T Cell Non-Vd2 gd	B Cell Memory	CLEC2D	KLRB1	0.00594451	0.01	CLEC2D_KLRB1	CLEC2D - KLRB1	CLEC	Cell-Cell Contact	PMID: 24223577
Natural Killer	Monocyte Nonclassical	CD48	CD244	0.0114365	0	CD48_CD244A	CD48 - CD244A	CD48	Cell-Cell Contact	PMID: 26697006		MAIT Cells	Unknown	CD6	ALCAM	0.00196892	0	CD6_ALCAM	CD6 - ALCAM	CD6	Cell-Cell Contact	PMID: 23602662			T Cell Naïve CD8+	T Cell Naïve CD8+	CD99	CD99	0.0702374	0	CD99_CD99	CD99 - CD99	CD99	Cell-Cell Contact	KEGG: hsa04514			Monocyte Nonclassical	T Cell Central Memory CD8+	CLEC2D	KLRB1	0.00854154	0	CLEC2D_KLRB1	CLEC2D - KLRB1	CLEC	Cell-Cell Contact	PMID: 24223577
T Cell Terminal Effector CD4+	Monocyte Nonclassical	CD48	CD244	0.0135429	0	CD48_CD244A	CD48 - CD244A	CD48	Cell-Cell Contact	PMID: 26697006		Megakaryocytes	Unknown	CD6	ALCAM	0.00196892	0	CD6_ALCAM	CD6 - ALCAM	CD6	Cell-Cell Contact	PMID: 23602662			Monocyte Intermediate	T Cell Naïve CD8+	CD99	CD99	0.0702374	0	CD99_CD99	CD99 - CD99	CD99	Cell-Cell Contact	KEGG: hsa04514			T Cell Terminal Effector CD8+	T Cell Central Memory CD8+	CLEC2D	KLRB1	0.0251942	0	CLEC2D_KLRB1	CLEC2D - KLRB1	CLEC	Cell-Cell Contact	PMID: 24223577
T Cell Effector Memory CD8+	Monocyte Nonclassical	CD48	CD244	0.0114365	0	CD48_CD244A	CD48 - CD244A	CD48	Cell-Cell Contact	PMID: 26697006		T Cell Non-Vd2 gd	Unknown	CD6	ALCAM	0.00196892	0	CD6_ALCAM	CD6 - ALCAM	CD6	Cell-Cell Contact	PMID: 23602662			T Cell Effector Memory CD4+	T Cell Naïve CD8+	CD99	CD99	0.0702374	0	CD99_CD99	CD99 - CD99	CD99	Cell-Cell Contact	KEGG: hsa04514			Natural Killer	T Cell Central Memory CD8+	CLEC2D	KLRB1	0.00854154	0	CLEC2D_KLRB1	CLEC2D - KLRB1	CLEC	Cell-Cell Contact	PMID: 24223577
T Cell Naïve CD4+	Monocyte Nonclassical	CD48	CD244	0.0114365	0	CD48_CD244A	CD48 - CD244A	CD48	Cell-Cell Contact	PMID: 26697006		T Cell Terminal Effector CD8+	Progenitor Cells	CD6	ALCAM	0.0207765	0	CD6_ALCAM	CD6 - ALCAM	CD6	Cell-Cell Contact	PMID: 23602662			Unknown	T Cell Naïve CD8+	CD99	CD99	0.042048	0	CD99_CD99	CD99 - CD99	CD99	Cell-Cell Contact	KEGG: hsa04514			T Cell Terminal Effector CD4+	T Cell Central Memory CD8+	CLEC2D	KLRB1	0.0299596	0	CLEC2D_KLRB1	CLEC2D - KLRB1	CLEC	Cell-Cell Contact	PMID: 24223577
B Cell Memory	Monocyte Nonclassical	CD48	CD244	0.0114365	0	CD48_CD244A	CD48 - CD244A	CD48	Cell-Cell Contact	PMID: 26697006		T Cell Terminal Effector CD4+	Progenitor Cells	CD6	ALCAM	0.0207765	0	CD6_ALCAM	CD6 - ALCAM	CD6	Cell-Cell Contact	PMID: 23602662			MAIT Cells	T Cell Naïve CD8+	CD99	CD99	0.05222	0.01	CD99_CD99	CD99 - CD99	CD99	Cell-Cell Contact	KEGG: hsa04514			T Cell Effector Memory CD8+	T Cell Central Memory CD8+	CLEC2D	KLRB1	0.0299596	0	CLEC2D_KLRB1	CLEC2D - KLRB1	CLEC	Cell-Cell Contact	PMID: 24223577
B Cell Naïve	Monocyte Nonclassical	CD48	CD244	0.00790586	0	CD48_CD244A	CD48 - CD244A	CD48	Cell-Cell Contact	PMID: 26697006		T Cell Effector Memory CD8+	Progenitor Cells	CD6	ALCAM	0.00588359	0	CD6_ALCAM	CD6 - ALCAM	CD6	Cell-Cell Contact	PMID: 23602662			Megakaryocytes	T Cell Naïve CD8+	CD99	CD99	0.0797381	0	CD99_CD99	CD99 - CD99	CD99	Cell-Cell Contact	KEGG: hsa04514			T Cell Naïve CD4+	T Cell Central Memory CD8+	CLEC2D	KLRB1	0.0299596	0	CLEC2D_KLRB1	CLEC2D - KLRB1	CLEC	Cell-Cell Contact	PMID: 24223577
T Cell Central Memory CD4+	Monocyte Nonclassical	CD48	CD244	0.014609	0	CD48_CD244A	CD48 - CD244A	CD48	Cell-Cell Contact	PMID: 26697006		T Cell Naïve CD4+	Progenitor Cells	CD6	ALCAM	0.0207765	0	CD6_ALCAM	CD6 - ALCAM	CD6	Cell-Cell Contact	PMID: 23602662			T Cell Non-Vd2 gd	T Cell Naïve CD8+	CD99	CD99	0.0909348	0	CD99_CD99	CD99 - CD99	CD99	Cell-Cell Contact	KEGG: hsa04514			B Cell Memory	T Cell Central Memory CD8+	CLEC2D	KLRB1	0.0299596	0	CLEC2D_KLRB1	CLEC2D - KLRB1	CLEC	Cell-Cell Contact	PMID: 24223577
Regulatory T cell	Monocyte Nonclassical	CD48	CD244	0.0114365	0	CD48_CD244A	CD48 - CD244A	CD48	Cell-Cell Contact	PMID: 26697006		B Cell Memory	Progenitor Cells	CD6	ALCAM	0.0174455	0	CD6_ALCAM	CD6 - ALCAM	CD6	Cell-Cell Contact	PMID: 23602662			Progenitor Cells	T Cell Naïve CD8+	CD99	CD99	0.0531535	0.01	CD99_CD99	CD99 - CD99	CD99	Cell-Cell Contact	KEGG: hsa04514			B Cell Naïve	T Cell Central Memory CD8+	CLEC2D	KLRB1	0.0251942	0	CLEC2D_KLRB1	CLEC2D - KLRB1	CLEC	Cell-Cell Contact	PMID: 24223577
T Cell Vd2 gd	Monocyte Nonclassical	CD48	CD244	0.014609	0	CD48_CD244A	CD48 - CD244A	CD48	Cell-Cell Contact	PMID: 26697006		Regulatory T cell	Progenitor Cells	CD6	ALCAM	0.00588359	0	CD6_ALCAM	CD6 - ALCAM	CD6	Cell-Cell Contact	PMID: 23602662			Monocyte Nonclassical	Monocyte Intermediate	CD99	CD99	0.0882655	0	CD99_CD99	CD99 - CD99	CD99	Cell-Cell Contact	KEGG: hsa04514			Regulatory T cell	T Cell Central Memory CD8+	CLEC2D	KLRB1	0.0251942	0	CLEC2D_KLRB1	CLEC2D - KLRB1	CLEC	Cell-Cell Contact	PMID: 24223577
T Cell Central Memory CD8+	Monocyte Nonclassical	CD48	CD244	0.0114365	0	CD48_CD244A	CD48 - CD244A	CD48	Cell-Cell Contact	PMID: 26697006		T Cell Vd2 gd	Progenitor Cells	CD6	ALCAM	0.0174455	0	CD6_ALCAM	CD6 - ALCAM	CD6	Cell-Cell Contact	PMID: 23602662			Monocyte Classical	Monocyte Intermediate	CD99	CD99	0.042048	0	CD99_CD99	CD99 - CD99	CD99	Cell-Cell Contact	KEGG: hsa04514			T Cell Vd2 gd	T Cell Central Memory CD8+	CLEC2D	KLRB1	0.0299596	0	CLEC2D_KLRB1	CLEC2D - KLRB1	CLEC	Cell-Cell Contact	PMID: 24223577
Plasma Cells	Monocyte Nonclassical	CD48	CD244	0.00928806	0	CD48_CD244A	CD48 - CD244A	CD48	Cell-Cell Contact	PMID: 26697006		T Cell Central Memory CD8+	Progenitor Cells	CD6	ALCAM	0.00588359	0	CD6_ALCAM	CD6 - ALCAM	CD6	Cell-Cell Contact	PMID: 23602662			Natural Killer	Monocyte Intermediate	CD99	CD99	0.03543	0.01	CD99_CD99	CD99 - CD99	CD99	Cell-Cell Contact	KEGG: hsa04514			T Cell Central Memory CD8+	T Cell Central Memory CD8+	CLEC2D	KLRB1	0.0251942	0	CLEC2D_KLRB1	CLEC2D - KLRB1	CLEC	Cell-Cell Contact	PMID: 24223577
T Cell Naïve CD8+	Monocyte Nonclassical	CD48	CD244	0.012026	0	CD48_CD244A	CD48 - CD244A	CD48	Cell-Cell Contact	PMID: 26697006		Plasma Cells	Progenitor Cells	CD6	ALCAM	0.00588359	0	CD6_ALCAM	CD6 - ALCAM	CD6	Cell-Cell Contact	PMID: 23602662			T Cell Terminal Effector CD4+	Monocyte Intermediate	CD99	CD99	0.0531535	0	CD99_CD99	CD99 - CD99	CD99	Cell-Cell Contact	KEGG: hsa04514			Plasma Cells	T Cell Central Memory CD8+	CLEC2D	KLRB1	0.0251942	0	CLEC2D_KLRB1	CLEC2D - KLRB1	CLEC	Cell-Cell Contact	PMID: 24223577
Monocyte Intermediate	Monocyte Nonclassical	CD48	CD244	0.012026	0	CD48_CD244A	CD48 - CD244A	CD48	Cell-Cell Contact	PMID: 26697006		T Cell Naïve CD8+	Progenitor Cells	CD6	ALCAM	0.00588359	0	CD6_ALCAM	CD6 - ALCAM	CD6	Cell-Cell Contact	PMID: 23602662			T Cell Effector Memory CD8+	Monocyte Intermediate	CD99	CD99	0.0736324	0	CD99_CD99	CD99 - CD99	CD99	Cell-Cell Contact	KEGG: hsa04514			T Cell Naïve CD8+	T Cell Central Memory CD8+	CLEC2D	KLRB1	0.00854154	0	CLEC2D_KLRB1	CLEC2D - KLRB1	CLEC	Cell-Cell Contact	PMID: 24223577
Myeloid Dendritic Cells	Monocyte Nonclassical	CD48	CD244	0.0114365	0	CD48_CD244A	CD48 - CD244A	CD48	Cell-Cell Contact	PMID: 26697006		Monocyte Intermediate	Progenitor Cells	CD6	ALCAM	0.0207765	0	CD6_ALCAM	CD6 - ALCAM	CD6	Cell-Cell Contact	PMID: 23602662			T Cell Naïve CD4+	Monocyte Intermediate	CD99	CD99	0.0882655	0	CD99_CD99	CD99 - CD99	CD99	Cell-Cell Contact	KEGG: hsa04514			Monocyte Intermediate	T Cell Central Memory CD8+	CLEC2D	KLRB1	0.0299596	0	CLEC2D_KLRB1	CLEC2D - KLRB1	CLEC	Cell-Cell Contact	PMID: 24223577
T Cell Effector Memory CD4+	Monocyte Nonclassical	CD48	CD244	0.014609	0	CD48_CD244A	CD48 - CD244A	CD48	Cell-Cell Contact	PMID: 26697006		T Cell Effector Memory CD4+	Progenitor Cells	CD6	ALCAM	0.0174455	0	CD6_ALCAM	CD6 - ALCAM	CD6	Cell-Cell Contact	PMID: 23602662			B Cell Memory	Monocyte Intermediate	CD99	CD99	0.0882655	0	CD99_CD99	CD99 - CD99	CD99	Cell-Cell Contact	KEGG: hsa04514			T Cell Effector Memory CD4+	T Cell Central Memory CD8+	CLEC2D	KLRB1	0.0299596	0	CLEC2D_KLRB1	CLEC2D - KLRB1	CLEC	Cell-Cell Contact	PMID: 24223577
Unknown	Monocyte Nonclassical	CD48	CD244	0.00852365	0	CD48_CD244A	CD48 - CD244A	CD48	Cell-Cell Contact	PMID: 26697006		MAIT Cells	Progenitor Cells	CD6	ALCAM	0.00588359	0	CD6_ALCAM	CD6 - ALCAM	CD6	Cell-Cell Contact	PMID: 23602662			Regulatory T cell	Monocyte Intermediate	CD99	CD99	0.042048	0	CD99_CD99	CD99 - CD99	CD99	Cell-Cell Contact	KEGG: hsa04514			MAIT Cells	T Cell Central Memory CD8+	CLEC2D	KLRB1	0.00854154	0	CLEC2D_KLRB1	CLEC2D - KLRB1	CLEC	Cell-Cell Contact	PMID: 24223577
MAIT Cells	Monocyte Nonclassical	CD48	CD244	0.00852365	0	CD48_CD244A	CD48 - CD244A	CD48	Cell-Cell Contact	PMID: 26697006		Megakaryocytes	Progenitor Cells	CD6	ALCAM	0.00588359	0	CD6_ALCAM	CD6 - ALCAM	CD6	Cell-Cell Contact	PMID: 23602662			T Cell Central Memory CD8+	Monocyte Intermediate	CD99	CD99	0.0702374	0	CD99_CD99	CD99 - CD99	CD99	Cell-Cell Contact	KEGG: hsa04514			Megakaryocytes	T Cell Central Memory CD8+	CLEC2D	KLRB1	0.0251942	0	CLEC2D_KLRB1	CLEC2D - KLRB1	CLEC	Cell-Cell Contact	PMID: 24223577
Megakaryocytes	Monocyte Nonclassical	CD48	CD244	0.0114365	0	CD48_CD244A	CD48 - CD244A	CD48	Cell-Cell Contact	PMID: 26697006		T Cell Non-Vd2 gd	Progenitor Cells	CD6	ALCAM	0.00588359	0	CD6_ALCAM	CD6 - ALCAM	CD6	Cell-Cell Contact	PMID: 23602662			Plasma Cells	Monocyte Intermediate	CD99	CD99	0.0736324	0	CD99_CD99	CD99 - CD99	CD99	Cell-Cell Contact	KEGG: hsa04514			T Cell Non-Vd2 gd	T Cell Central Memory CD8+	CLEC2D	KLRB1	0.0251942	0	CLEC2D_KLRB1	CLEC2D - KLRB1	CLEC	Cell-Cell Contact	PMID: 24223577
T Cell Non-Vd2 gd	Monocyte Nonclassical	CD48	CD244	0.00559362	0	CD48_CD244A	CD48 - CD244A	CD48	Cell-Cell Contact	PMID: 26697006		Monocyte Classical	T Cell Terminal Effector CD8+	CD86	CD28	0.00588359	0	CD86_CD28	CD86 - CD28	CD86	Cell-Cell Contact	PMID: 23954143			T Cell Naïve CD8+	Monocyte Intermediate	CD99	CD99	0.0702374	0	CD99_CD99	CD99 - CD99	CD99	Cell-Cell Contact	KEGG: hsa04514			Monocyte Nonclassical	Plasma Cells	CLEC2D	KLRB1	0.00356033	0	CLEC2D_KLRB1	CLEC2D - KLRB1	CLEC	Cell-Cell Contact	PMID: 24223577
Cycling Cells	Monocyte Nonclassical	CD48	CD244	0.00667702	0	CD48_CD244A	CD48 - CD244A	CD48	Cell-Cell Contact	PMID: 26697006		Natural Killer	T Cell Terminal Effector CD8+	CD86	CD28	0.00196892	0	CD86_CD28	CD86 - CD28	CD86	Cell-Cell Contact	PMID: 23954143			Monocyte Intermediate	Monocyte Intermediate	CD99	CD99	0.0702374	0	CD99_CD99	CD99 - CD99	CD99	Cell-Cell Contact	KEGG: hsa04514			T Cell Terminal Effector CD8+	Plasma Cells	CLEC2D	KLRB1	0.0106055	0	CLEC2D_KLRB1	CLEC2D - KLRB1	CLEC	Cell-Cell Contact	PMID: 24223577
Monocyte Nonclassical	B Cell Memory	CD48	CD244	0.00667702	0	CD48_CD244A	CD48 - CD244A	CD48	Cell-Cell Contact	PMID: 26697006		T Cell Central Memory CD4+	T Cell Terminal Effector CD8+	CD86	CD28	0.00702276	0	CD86_CD28	CD86 - CD28	CD86	Cell-Cell Contact	PMID: 23954143			T Cell Effector Memory CD4+	Monocyte Intermediate	CD99	CD99	0.0702374	0	CD99_CD99	CD99 - CD99	CD99	Cell-Cell Contact	KEGG: hsa04514			Natural Killer	Plasma Cells	CLEC2D	KLRB1	0.00356033	0	CLEC2D_KLRB1	CLEC2D - KLRB1	CLEC	Cell-Cell Contact	PMID: 24223577
T Cell Terminal Effector CD8+	B Cell Memory	CD48	CD244	0.014609	0	CD48_CD244A	CD48 - CD244A	CD48	Cell-Cell Contact	PMID: 26697006		Myeloid Dendritic Cells	T Cell Terminal Effector CD8+	CD86	CD28	0.00588359	0	CD86_CD28	CD86 - CD28	CD86	Cell-Cell Contact	PMID: 23954143			Unknown	Monocyte Intermediate	CD99	CD99	0.042048	0	CD99_CD99	CD99 - CD99	CD99	Cell-Cell Contact	KEGG: hsa04514			T Cell Terminal Effector CD4+	Plasma Cells	CLEC2D	KLRB1	0.0126472	0	CLEC2D_KLRB1	CLEC2D - KLRB1	CLEC	Cell-Cell Contact	PMID: 24223577
Monocyte Classical	B Cell Memory	CD48	CD244	0.0114365	0	CD48_CD244A	CD48 - CD244A	CD48	Cell-Cell Contact	PMID: 26697006		Unknown	T Cell Terminal Effector CD8+	CD86	CD28	0.00702276	0	CD86_CD28	CD86 - CD28	CD86	Cell-Cell Contact	PMID: 23954143			MAIT Cells	Monocyte Intermediate	CD99	CD99	0.05222	0	CD99_CD99	CD99 - CD99	CD99	Cell-Cell Contact	KEGG: hsa04514			T Cell Effector Memory CD8+	Plasma Cells	CLEC2D	KLRB1	0.0126472	0	CLEC2D_KLRB1	CLEC2D - KLRB1	CLEC	Cell-Cell Contact	PMID: 24223577
Natural Killer	B Cell Memory	CD48	CD244	0.0114365	0	CD48_CD244A	CD48 - CD244A	CD48	Cell-Cell Contact	PMID: 26697006		Monocyte Classical	T Cell Terminal Effector CD4+	CD86	CD28	0.00588359	0	CD86_CD28	CD86 - CD28	CD86	Cell-Cell Contact	PMID: 23954143			Megakaryocytes	Monocyte Intermediate	CD99	CD99	0.0797381	0	CD99_CD99	CD99 - CD99	CD99	Cell-Cell Contact	KEGG: hsa04514			T Cell Naïve CD4+	Plasma Cells	CLEC2D	KLRB1	0.0126472	0	CLEC2D_KLRB1	CLEC2D - KLRB1	CLEC	Cell-Cell Contact	PMID: 24223577
T Cell Terminal Effector CD4+	B Cell Memory	CD48	CD244	0.0135429	0	CD48_CD244A	CD48 - CD244A	CD48	Cell-Cell Contact	PMID: 26697006		Natural Killer	T Cell Terminal Effector CD4+	CD86	CD28	0.00196892	0	CD86_CD28	CD86 - CD28	CD86	Cell-Cell Contact	PMID: 23954143			T Cell Non-Vd2 gd	Monocyte Intermediate	CD99	CD99	0.0909348	0	CD99_CD99	CD99 - CD99	CD99	Cell-Cell Contact	KEGG: hsa04514			B Cell Memory	Plasma Cells	CLEC2D	KLRB1	0.0126472	0	CLEC2D_KLRB1	CLEC2D - KLRB1	CLEC	Cell-Cell Contact	PMID: 24223577
T Cell Effector Memory CD8+	B Cell Memory	CD48	CD244	0.0114365	0	CD48_CD244A	CD48 - CD244A	CD48	Cell-Cell Contact	PMID: 26697006		T Cell Central Memory CD4+	T Cell Terminal Effector CD4+	CD86	CD28	0.00702276	0	CD86_CD28	CD86 - CD28	CD86	Cell-Cell Contact	PMID: 23954143			Progenitor Cells	Monocyte Intermediate	CD99	CD99	0.0531535	0	CD99_CD99	CD99 - CD99	CD99	Cell-Cell Contact	KEGG: hsa04514			B Cell Naïve	Plasma Cells	CLEC2D	KLRB1	0.0106055	0	CLEC2D_KLRB1	CLEC2D - KLRB1	CLEC	Cell-Cell Contact	PMID: 24223577
T Cell Naïve CD4+	B Cell Memory	CD48	CD244	0.0114365	0	CD48_CD244A	CD48 - CD244A	CD48	Cell-Cell Contact	PMID: 26697006		Myeloid Dendritic Cells	T Cell Terminal Effector CD4+	CD86	CD28	0.00588359	0	CD86_CD28	CD86 - CD28	CD86	Cell-Cell Contact	PMID: 23954143			Monocyte Nonclassical	T Cell Effector Memory CD4+	CD99	CD99	0.0882655	0	CD99_CD99	CD99 - CD99	CD99	Cell-Cell Contact	KEGG: hsa04514			Regulatory T cell	Plasma Cells	CLEC2D	KLRB1	0.0106055	0	CLEC2D_KLRB1	CLEC2D - KLRB1	CLEC	Cell-Cell Contact	PMID: 24223577
B Cell Memory	B Cell Memory	CD48	CD244	0.0114365	0	CD48_CD244A	CD48 - CD244A	CD48	Cell-Cell Contact	PMID: 26697006		Unknown	T Cell Terminal Effector CD4+	CD86	CD28	0.00702276	0	CD86_CD28	CD86 - CD28	CD86	Cell-Cell Contact	PMID: 23954143			Monocyte Classical	T Cell Effector Memory CD4+	CD99	CD99	0.042048	0	CD99_CD99	CD99 - CD99	CD99	Cell-Cell Contact	KEGG: hsa04514			T Cell Vd2 gd	Plasma Cells	CLEC2D	KLRB1	0.0126472	0	CLEC2D_KLRB1	CLEC2D - KLRB1	CLEC	Cell-Cell Contact	PMID: 24223577
B Cell Naïve	B Cell Memory	CD48	CD244	0.00790586	0	CD48_CD244A	CD48 - CD244A	CD48	Cell-Cell Contact	PMID: 26697006		Monocyte Classical	T Cell Effector Memory CD8+	CD86	CD28	0.00588359	0	CD86_CD28	CD86 - CD28	CD86	Cell-Cell Contact	PMID: 23954143			T Cell Terminal Effector CD4+	T Cell Effector Memory CD4+	CD99	CD99	0.0531535	0	CD99_CD99	CD99 - CD99	CD99	Cell-Cell Contact	KEGG: hsa04514			T Cell Central Memory CD8+	Plasma Cells	CLEC2D	KLRB1	0.0106055	0	CLEC2D_KLRB1	CLEC2D - KLRB1	CLEC	Cell-Cell Contact	PMID: 24223577
T Cell Central Memory CD4+	B Cell Memory	CD48	CD244	0.014609	0	CD48_CD244A	CD48 - CD244A	CD48	Cell-Cell Contact	PMID: 26697006		Natural Killer	T Cell Effector Memory CD8+	CD86	CD28	0.00196892	0	CD86_CD28	CD86 - CD28	CD86	Cell-Cell Contact	PMID: 23954143			T Cell Effector Memory CD8+	T Cell Effector Memory CD4+	CD99	CD99	0.0736324	0	CD99_CD99	CD99 - CD99	CD99	Cell-Cell Contact	KEGG: hsa04514			Plasma Cells	Plasma Cells	CLEC2D	KLRB1	0.0106055	0	CLEC2D_KLRB1	CLEC2D - KLRB1	CLEC	Cell-Cell Contact	PMID: 24223577
Regulatory T cell	B Cell Memory	CD48	CD244	0.0114365	0	CD48_CD244A	CD48 - CD244A	CD48	Cell-Cell Contact	PMID: 26697006		T Cell Central Memory CD4+	T Cell Effector Memory CD8+	CD86	CD28	0.00702276	0	CD86_CD28	CD86 - CD28	CD86	Cell-Cell Contact	PMID: 23954143			T Cell Naïve CD4+	T Cell Effector Memory CD4+	CD99	CD99	0.0882655	0	CD99_CD99	CD99 - CD99	CD99	Cell-Cell Contact	KEGG: hsa04514			T Cell Naïve CD8+	Plasma Cells	CLEC2D	KLRB1	0.00356033	0	CLEC2D_KLRB1	CLEC2D - KLRB1	CLEC	Cell-Cell Contact	PMID: 24223577
T Cell Vd2 gd	B Cell Memory	CD48	CD244	0.014609	0	CD48_CD244A	CD48 - CD244A	CD48	Cell-Cell Contact	PMID: 26697006		Myeloid Dendritic Cells	T Cell Effector Memory CD8+	CD86	CD28	0.00588359	0	CD86_CD28	CD86 - CD28	CD86	Cell-Cell Contact	PMID: 23954143			B Cell Memory	T Cell Effector Memory CD4+	CD99	CD99	0.0882655	0	CD99_CD99	CD99 - CD99	CD99	Cell-Cell Contact	KEGG: hsa04514			Monocyte Intermediate	Plasma Cells	CLEC2D	KLRB1	0.0126472	0	CLEC2D_KLRB1	CLEC2D - KLRB1	CLEC	Cell-Cell Contact	PMID: 24223577
T Cell Central Memory CD8+	B Cell Memory	CD48	CD244	0.0114365	0	CD48_CD244A	CD48 - CD244A	CD48	Cell-Cell Contact	PMID: 26697006		Unknown	T Cell Effector Memory CD8+	CD86	CD28	0.00702276	0	CD86_CD28	CD86 - CD28	CD86	Cell-Cell Contact	PMID: 23954143			Regulatory T cell	T Cell Effector Memory CD4+	CD99	CD99	0.042048	0	CD99_CD99	CD99 - CD99	CD99	Cell-Cell Contact	KEGG: hsa04514			T Cell Effector Memory CD4+	Plasma Cells	CLEC2D	KLRB1	0.0126472	0	CLEC2D_KLRB1	CLEC2D - KLRB1	CLEC	Cell-Cell Contact	PMID: 24223577
Plasma Cells	B Cell Memory	CD48	CD244	0.00928806	0	CD48_CD244A	CD48 - CD244A	CD48	Cell-Cell Contact	PMID: 26697006		Monocyte Classical	Regulatory T cell	CD86	CD28	0.00588359	0	CD86_CD28	CD86 - CD28	CD86	Cell-Cell Contact	PMID: 23954143			T Cell Central Memory CD8+	T Cell Effector Memory CD4+	CD99	CD99	0.0702374	0	CD99_CD99	CD99 - CD99	CD99	Cell-Cell Contact	KEGG: hsa04514			MAIT Cells	Plasma Cells	CLEC2D	KLRB1	0.00356033	0	CLEC2D_KLRB1	CLEC2D - KLRB1	CLEC	Cell-Cell Contact	PMID: 24223577
T Cell Naïve CD8+	B Cell Memory	CD48	CD244	0.012026	0	CD48_CD244A	CD48 - CD244A	CD48	Cell-Cell Contact	PMID: 26697006		Natural Killer	Regulatory T cell	CD86	CD28	0.00196892	0	CD86_CD28	CD86 - CD28	CD86	Cell-Cell Contact	PMID: 23954143			Plasma Cells	T Cell Effector Memory CD4+	CD99	CD99	0.0736324	0	CD99_CD99	CD99 - CD99	CD99	Cell-Cell Contact	KEGG: hsa04514			Megakaryocytes	Plasma Cells	CLEC2D	KLRB1	0.0106055	0	CLEC2D_KLRB1	CLEC2D - KLRB1	CLEC	Cell-Cell Contact	PMID: 24223577
Monocyte Intermediate	B Cell Memory	CD48	CD244	0.012026	0	CD48_CD244A	CD48 - CD244A	CD48	Cell-Cell Contact	PMID: 26697006		T Cell Central Memory CD4+	Regulatory T cell	CD86	CD28	0.00702276	0	CD86_CD28	CD86 - CD28	CD86	Cell-Cell Contact	PMID: 23954143			T Cell Naïve CD8+	T Cell Effector Memory CD4+	CD99	CD99	0.0702374	0	CD99_CD99	CD99 - CD99	CD99	Cell-Cell Contact	KEGG: hsa04514			T Cell Non-Vd2 gd	Plasma Cells	CLEC2D	KLRB1	0.0106055	0	CLEC2D_KLRB1	CLEC2D - KLRB1	CLEC	Cell-Cell Contact	PMID: 24223577
Myeloid Dendritic Cells	B Cell Memory	CD48	CD244	0.0114365	0	CD48_CD244A	CD48 - CD244A	CD48	Cell-Cell Contact	PMID: 26697006		Myeloid Dendritic Cells	Regulatory T cell	CD86	CD28	0.00588359	0	CD86_CD28	CD86 - CD28	CD86	Cell-Cell Contact	PMID: 23954143			Monocyte Intermediate	T Cell Effector Memory CD4+	CD99	CD99	0.0702374	0	CD99_CD99	CD99 - CD99	CD99	Cell-Cell Contact	KEGG: hsa04514			Monocyte Nonclassical	T Cell Naïve CD8+	CLEC2D	KLRB1	0.0210452	0	CLEC2D_KLRB1	CLEC2D - KLRB1	CLEC	Cell-Cell Contact	PMID: 24223577
T Cell Effector Memory CD4+	B Cell Memory	CD48	CD244	0.014609	0	CD48_CD244A	CD48 - CD244A	CD48	Cell-Cell Contact	PMID: 26697006		Unknown	Regulatory T cell	CD86	CD28	0.00702276	0	CD86_CD28	CD86 - CD28	CD86	Cell-Cell Contact	PMID: 23954143			T Cell Effector Memory CD4+	T Cell Effector Memory CD4+	CD99	CD99	0.0702374	0	CD99_CD99	CD99 - CD99	CD99	Cell-Cell Contact	KEGG: hsa04514			T Cell Terminal Effector CD8+	T Cell Naïve CD8+	CLEC2D	KLRB1	0.0605854	0	CLEC2D_KLRB1	CLEC2D - KLRB1	CLEC	Cell-Cell Contact	PMID: 24223577
Unknown	B Cell Memory	CD48	CD244	0.00852365	0	CD48_CD244A	CD48 - CD244A	CD48	Cell-Cell Contact	PMID: 26697006		Monocyte Classical	T Cell Vd2 gd	CD86	CD28	0.00588359	0	CD86_CD28	CD86 - CD28	CD86	Cell-Cell Contact	PMID: 23954143			Unknown	T Cell Effector Memory CD4+	CD99	CD99	0.042048	0	CD99_CD99	CD99 - CD99	CD99	Cell-Cell Contact	KEGG: hsa04514			Natural Killer	T Cell Naïve CD8+	CLEC2D	KLRB1	0.0210452	0	CLEC2D_KLRB1	CLEC2D - KLRB1	CLEC	Cell-Cell Contact	PMID: 24223577
MAIT Cells	B Cell Memory	CD48	CD244	0.00852365	0	CD48_CD244A	CD48 - CD244A	CD48	Cell-Cell Contact	PMID: 26697006		Natural Killer	T Cell Vd2 gd	CD86	CD28	0.00196892	0	CD86_CD28	CD86 - CD28	CD86	Cell-Cell Contact	PMID: 23954143			MAIT Cells	T Cell Effector Memory CD4+	CD99	CD99	0.05222	0	CD99_CD99	CD99 - CD99	CD99	Cell-Cell Contact	KEGG: hsa04514			T Cell Terminal Effector CD4+	T Cell Naïve CD8+	CLEC2D	KLRB1	0.0715536	0	CLEC2D_KLRB1	CLEC2D - KLRB1	CLEC	Cell-Cell Contact	PMID: 24223577
Megakaryocytes	B Cell Memory	CD48	CD244	0.0114365	0	CD48_CD244A	CD48 - CD244A	CD48	Cell-Cell Contact	PMID: 26697006		T Cell Central Memory CD4+	T Cell Vd2 gd	CD86	CD28	0.00702276	0	CD86_CD28	CD86 - CD28	CD86	Cell-Cell Contact	PMID: 23954143			Megakaryocytes	T Cell Effector Memory CD4+	CD99	CD99	0.0797381	0	CD99_CD99	CD99 - CD99	CD99	Cell-Cell Contact	KEGG: hsa04514			T Cell Effector Memory CD8+	T Cell Naïve CD8+	CLEC2D	KLRB1	0.0715536	0	CLEC2D_KLRB1	CLEC2D - KLRB1	CLEC	Cell-Cell Contact	PMID: 24223577
T Cell Non-Vd2 gd	B Cell Memory	CD48	CD244	0.00559362	0	CD48_CD244A	CD48 - CD244A	CD48	Cell-Cell Contact	PMID: 26697006		Myeloid Dendritic Cells	T Cell Vd2 gd	CD86	CD28	0.00588359	0	CD86_CD28	CD86 - CD28	CD86	Cell-Cell Contact	PMID: 23954143			T Cell Non-Vd2 gd	T Cell Effector Memory CD4+	CD99	CD99	0.0909348	0	CD99_CD99	CD99 - CD99	CD99	Cell-Cell Contact	KEGG: hsa04514			T Cell Naïve CD4+	T Cell Naïve CD8+	CLEC2D	KLRB1	0.0715536	0	CLEC2D_KLRB1	CLEC2D - KLRB1	CLEC	Cell-Cell Contact	PMID: 24223577
Cycling Cells	B Cell Memory	CD48	CD244	0.00667702	0	CD48_CD244A	CD48 - CD244A	CD48	Cell-Cell Contact	PMID: 26697006		Unknown	T Cell Vd2 gd	CD86	CD28	0.00702276	0	CD86_CD28	CD86 - CD28	CD86	Cell-Cell Contact	PMID: 23954143			Progenitor Cells	T Cell Effector Memory CD4+	CD99	CD99	0.0531535	0	CD99_CD99	CD99 - CD99	CD99	Cell-Cell Contact	KEGG: hsa04514			B Cell Memory	T Cell Naïve CD8+	CLEC2D	KLRB1	0.0715536	0	CLEC2D_KLRB1	CLEC2D - KLRB1	CLEC	Cell-Cell Contact	PMID: 24223577
Monocyte Nonclassical	T Cell Central Memory CD4+	CD48	CD244	0.00667702	0	CD48_CD244A	CD48 - CD244A	CD48	Cell-Cell Contact	PMID: 26697006		Monocyte Classical	T Cell Naïve CD8+	CD86	CD28	0.00588359	0	CD86_CD28	CD86 - CD28	CD86	Cell-Cell Contact	PMID: 23954143			Monocyte Nonclassical	Unknown	CD99	CD99	0.053255	0	CD99_CD99	CD99 - CD99	CD99	Cell-Cell Contact	KEGG: hsa04514			B Cell Naïve	T Cell Naïve CD8+	CLEC2D	KLRB1	0.0605854	0	CLEC2D_KLRB1	CLEC2D - KLRB1	CLEC	Cell-Cell Contact	PMID: 24223577
T Cell Terminal Effector CD8+	T Cell Central Memory CD4+	CD48	CD244	0.014609	0	CD48_CD244A	CD48 - CD244A	CD48	Cell-Cell Contact	PMID: 26697006		Natural Killer	T Cell Naïve CD8+	CD86	CD28	0.00196892	0	CD86_CD28	CD86 - CD28	CD86	Cell-Cell Contact	PMID: 23954143			T Cell Effector Memory CD8+	Unknown	CD99	CD99	0.0441451	0	CD99_CD99	CD99 - CD99	CD99	Cell-Cell Contact	KEGG: hsa04514			Regulatory T cell	T Cell Naïve CD8+	CLEC2D	KLRB1	0.0605854	0	CLEC2D_KLRB1	CLEC2D - KLRB1	CLEC	Cell-Cell Contact	PMID: 24223577
Monocyte Classical	T Cell Central Memory CD4+	CD48	CD244	0.0114365	0	CD48_CD244A	CD48 - CD244A	CD48	Cell-Cell Contact	PMID: 26697006		T Cell Central Memory CD4+	T Cell Naïve CD8+	CD86	CD28	0.00702276	0	CD86_CD28	CD86 - CD28	CD86	Cell-Cell Contact	PMID: 23954143			T Cell Naïve CD4+	Unknown	CD99	CD99	0.053255	0	CD99_CD99	CD99 - CD99	CD99	Cell-Cell Contact	KEGG: hsa04514			T Cell Vd2 gd	T Cell Naïve CD8+	CLEC2D	KLRB1	0.0715536	0	CLEC2D_KLRB1	CLEC2D - KLRB1	CLEC	Cell-Cell Contact	PMID: 24223577
Natural Killer	T Cell Central Memory CD4+	CD48	CD244	0.0114365	0	CD48_CD244A	CD48 - CD244A	CD48	Cell-Cell Contact	PMID: 26697006		Myeloid Dendritic Cells	T Cell Naïve CD8+	CD86	CD28	0.00588359	0	CD86_CD28	CD86 - CD28	CD86	Cell-Cell Contact	PMID: 23954143			B Cell Memory	Unknown	CD99	CD99	0.053255	0	CD99_CD99	CD99 - CD99	CD99	Cell-Cell Contact	KEGG: hsa04514			T Cell Central Memory CD8+	T Cell Naïve CD8+	CLEC2D	KLRB1	0.0605854	0	CLEC2D_KLRB1	CLEC2D - KLRB1	CLEC	Cell-Cell Contact	PMID: 24223577
T Cell Terminal Effector CD4+	T Cell Central Memory CD4+	CD48	CD244	0.0135429	0	CD48_CD244A	CD48 - CD244A	CD48	Cell-Cell Contact	PMID: 26697006		Unknown	T Cell Naïve CD8+	CD86	CD28	0.00702276	0	CD86_CD28	CD86 - CD28	CD86	Cell-Cell Contact	PMID: 23954143			T Cell Central Memory CD8+	Unknown	CD99	CD99	0.042048	0.01	CD99_CD99	CD99 - CD99	CD99	Cell-Cell Contact	KEGG: hsa04514			Plasma Cells	T Cell Naïve CD8+	CLEC2D	KLRB1	0.0605854	0	CLEC2D_KLRB1	CLEC2D - KLRB1	CLEC	Cell-Cell Contact	PMID: 24223577
T Cell Effector Memory CD8+	T Cell Central Memory CD4+	CD48	CD244	0.0114365	0	CD48_CD244A	CD48 - CD244A	CD48	Cell-Cell Contact	PMID: 26697006		Monocyte Classical	Monocyte Intermediate	CD86	CD28	0.00588359	0	CD86_CD28	CD86 - CD28	CD86	Cell-Cell Contact	PMID: 23954143			Plasma Cells	Unknown	CD99	CD99	0.0441451	0	CD99_CD99	CD99 - CD99	CD99	Cell-Cell Contact	KEGG: hsa04514			T Cell Naïve CD8+	T Cell Naïve CD8+	CLEC2D	KLRB1	0.0210452	0	CLEC2D_KLRB1	CLEC2D - KLRB1	CLEC	Cell-Cell Contact	PMID: 24223577
T Cell Naïve CD4+	T Cell Central Memory CD4+	CD48	CD244	0.0114365	0	CD48_CD244A	CD48 - CD244A	CD48	Cell-Cell Contact	PMID: 26697006		Natural Killer	Monocyte Intermediate	CD86	CD28	0.00196892	0	CD86_CD28	CD86 - CD28	CD86	Cell-Cell Contact	PMID: 23954143			T Cell Naïve CD8+	Unknown	CD99	CD99	0.042048	0	CD99_CD99	CD99 - CD99	CD99	Cell-Cell Contact	KEGG: hsa04514			Monocyte Intermediate	T Cell Naïve CD8+	CLEC2D	KLRB1	0.0715536	0	CLEC2D_KLRB1	CLEC2D - KLRB1	CLEC	Cell-Cell Contact	PMID: 24223577
B Cell Memory	T Cell Central Memory CD4+	CD48	CD244	0.0114365	0	CD48_CD244A	CD48 - CD244A	CD48	Cell-Cell Contact	PMID: 26697006		T Cell Central Memory CD4+	Monocyte Intermediate	CD86	CD28	0.00702276	0	CD86_CD28	CD86 - CD28	CD86	Cell-Cell Contact	PMID: 23954143			Monocyte Intermediate	Unknown	CD99	CD99	0.042048	0	CD99_CD99	CD99 - CD99	CD99	Cell-Cell Contact	KEGG: hsa04514			T Cell Effector Memory CD4+	T Cell Naïve CD8+	CLEC2D	KLRB1	0.0715536	0	CLEC2D_KLRB1	CLEC2D - KLRB1	CLEC	Cell-Cell Contact	PMID: 24223577
B Cell Naïve	T Cell Central Memory CD4+	CD48	CD244	0.00790586	0	CD48_CD244A	CD48 - CD244A	CD48	Cell-Cell Contact	PMID: 26697006		Myeloid Dendritic Cells	Monocyte Intermediate	CD86	CD28	0.00588359	0	CD86_CD28	CD86 - CD28	CD86	Cell-Cell Contact	PMID: 23954143			T Cell Effector Memory CD4+	Unknown	CD99	CD99	0.042048	0	CD99_CD99	CD99 - CD99	CD99	Cell-Cell Contact	KEGG: hsa04514			MAIT Cells	T Cell Naïve CD8+	CLEC2D	KLRB1	0.0210452	0	CLEC2D_KLRB1	CLEC2D - KLRB1	CLEC	Cell-Cell Contact	PMID: 24223577
T Cell Central Memory CD4+	T Cell Central Memory CD4+	CD48	CD244	0.014609	0	CD48_CD244A	CD48 - CD244A	CD48	Cell-Cell Contact	PMID: 26697006		Unknown	Monocyte Intermediate	CD86	CD28	0.00702276	0	CD86_CD28	CD86 - CD28	CD86	Cell-Cell Contact	PMID: 23954143			Megakaryocytes	Unknown	CD99	CD99	0.0479322	0.02	CD99_CD99	CD99 - CD99	CD99	Cell-Cell Contact	KEGG: hsa04514			Megakaryocytes	T Cell Naïve CD8+	CLEC2D	KLRB1	0.0605854	0	CLEC2D_KLRB1	CLEC2D - KLRB1	CLEC	Cell-Cell Contact	PMID: 24223577
Regulatory T cell	T Cell Central Memory CD4+	CD48	CD244	0.0114365	0	CD48_CD244A	CD48 - CD244A	CD48	Cell-Cell Contact	PMID: 26697006		Monocyte Classical	T Cell Effector Memory CD4+	CD86	CD28	0.00588359	0	CD86_CD28	CD86 - CD28	CD86	Cell-Cell Contact	PMID: 23954143			T Cell Non-Vd2 gd	Unknown	CD99	CD99	0.0549293	0.01	CD99_CD99	CD99 - CD99	CD99	Cell-Cell Contact	KEGG: hsa04514			T Cell Non-Vd2 gd	T Cell Naïve CD8+	CLEC2D	KLRB1	0.0605854	0	CLEC2D_KLRB1	CLEC2D - KLRB1	CLEC	Cell-Cell Contact	PMID: 24223577
T Cell Vd2 gd	T Cell Central Memory CD4+	CD48	CD244	0.014609	0	CD48_CD244A	CD48 - CD244A	CD48	Cell-Cell Contact	PMID: 26697006		Natural Killer	T Cell Effector Memory CD4+	CD86	CD28	0.00196892	0	CD86_CD28	CD86 - CD28	CD86	Cell-Cell Contact	PMID: 23954143			Monocyte Nonclassical	MAIT Cells	CD99	CD99	0.0659515	0	CD99_CD99	CD99 - CD99	CD99	Cell-Cell Contact	KEGG: hsa04514			Monocyte Nonclassical	Monocyte Intermediate	CLEC2D	KLRB1	0.00198939	0.02	CLEC2D_KLRB1	CLEC2D - KLRB1	CLEC	Cell-Cell Contact	PMID: 24223577
T Cell Central Memory CD8+	T Cell Central Memory CD4+	CD48	CD244	0.0114365	0	CD48_CD244A	CD48 - CD244A	CD48	Cell-Cell Contact	PMID: 26697006		T Cell Central Memory CD4+	T Cell Effector Memory CD4+	CD86	CD28	0.00702276	0	CD86_CD28	CD86 - CD28	CD86	Cell-Cell Contact	PMID: 23954143			T Cell Effector Memory CD8+	MAIT Cells	CD99	CD99	0.0547954	0	CD99_CD99	CD99 - CD99	CD99	Cell-Cell Contact	KEGG: hsa04514			T Cell Terminal Effector CD8+	Monocyte Intermediate	CLEC2D	KLRB1	0.00594451	0	CLEC2D_KLRB1	CLEC2D - KLRB1	CLEC	Cell-Cell Contact	PMID: 24223577
Plasma Cells	T Cell Central Memory CD4+	CD48	CD244	0.00928806	0	CD48_CD244A	CD48 - CD244A	CD48	Cell-Cell Contact	PMID: 26697006		Myeloid Dendritic Cells	T Cell Effector Memory CD4+	CD86	CD28	0.00588359	0	CD86_CD28	CD86 - CD28	CD86	Cell-Cell Contact	PMID: 23954143			T Cell Naïve CD4+	MAIT Cells	CD99	CD99	0.0659515	0	CD99_CD99	CD99 - CD99	CD99	Cell-Cell Contact	KEGG: hsa04514			Natural Killer	Monocyte Intermediate	CLEC2D	KLRB1	0.00198939	0.02	CLEC2D_KLRB1	CLEC2D - KLRB1	CLEC	Cell-Cell Contact	PMID: 24223577
T Cell Naïve CD8+	T Cell Central Memory CD4+	CD48	CD244	0.012026	0	CD48_CD244A	CD48 - CD244A	CD48	Cell-Cell Contact	PMID: 26697006		Unknown	T Cell Effector Memory CD4+	CD86	CD28	0.00702276	0	CD86_CD28	CD86 - CD28	CD86	Cell-Cell Contact	PMID: 23954143			B Cell Memory	MAIT Cells	CD99	CD99	0.0659515	0	CD99_CD99	CD99 - CD99	CD99	Cell-Cell Contact	KEGG: hsa04514			T Cell Terminal Effector CD4+	Monocyte Intermediate	CLEC2D	KLRB1	0.00709539	0	CLEC2D_KLRB1	CLEC2D - KLRB1	CLEC	Cell-Cell Contact	PMID: 24223577
Monocyte Intermediate	T Cell Central Memory CD4+	CD48	CD244	0.012026	0	CD48_CD244A	CD48 - CD244A	CD48	Cell-Cell Contact	PMID: 26697006		Monocyte Classical	T Cell Non-Vd2 gd	CD86	CD28	0.00588359	0	CD86_CD28	CD86 - CD28	CD86	Cell-Cell Contact	PMID: 23954143			T Cell Central Memory CD8+	MAIT Cells	CD99	CD99	0.05222	0	CD99_CD99	CD99 - CD99	CD99	Cell-Cell Contact	KEGG: hsa04514			T Cell Effector Memory CD8+	Monocyte Intermediate	CLEC2D	KLRB1	0.00709539	0	CLEC2D_KLRB1	CLEC2D - KLRB1	CLEC	Cell-Cell Contact	PMID: 24223577
Myeloid Dendritic Cells	T Cell Central Memory CD4+	CD48	CD244	0.0114365	0	CD48_CD244A	CD48 - CD244A	CD48	Cell-Cell Contact	PMID: 26697006		Natural Killer	T Cell Non-Vd2 gd	CD86	CD28	0.00196892	0	CD86_CD28	CD86 - CD28	CD86	Cell-Cell Contact	PMID: 23954143			Plasma Cells	MAIT Cells	CD99	CD99	0.0547954	0	CD99_CD99	CD99 - CD99	CD99	Cell-Cell Contact	KEGG: hsa04514			T Cell Naïve CD4+	Monocyte Intermediate	CLEC2D	KLRB1	0.00709539	0	CLEC2D_KLRB1	CLEC2D - KLRB1	CLEC	Cell-Cell Contact	PMID: 24223577
T Cell Effector Memory CD4+	T Cell Central Memory CD4+	CD48	CD244	0.014609	0	CD48_CD244A	CD48 - CD244A	CD48	Cell-Cell Contact	PMID: 26697006		T Cell Central Memory CD4+	T Cell Non-Vd2 gd	CD86	CD28	0.00702276	0	CD86_CD28	CD86 - CD28	CD86	Cell-Cell Contact	PMID: 23954143			T Cell Naïve CD8+	MAIT Cells	CD99	CD99	0.05222	0.01	CD99_CD99	CD99 - CD99	CD99	Cell-Cell Contact	KEGG: hsa04514			B Cell Memory	Monocyte Intermediate	CLEC2D	KLRB1	0.00709539	0	CLEC2D_KLRB1	CLEC2D - KLRB1	CLEC	Cell-Cell Contact	PMID: 24223577
Unknown	T Cell Central Memory CD4+	CD48	CD244	0.00852365	0	CD48_CD244A	CD48 - CD244A	CD48	Cell-Cell Contact	PMID: 26697006		Myeloid Dendritic Cells	T Cell Non-Vd2 gd	CD86	CD28	0.00588359	0	CD86_CD28	CD86 - CD28	CD86	Cell-Cell Contact	PMID: 23954143			Monocyte Intermediate	MAIT Cells	CD99	CD99	0.05222	0	CD99_CD99	CD99 - CD99	CD99	Cell-Cell Contact	KEGG: hsa04514			B Cell Naïve	Monocyte Intermediate	CLEC2D	KLRB1	0.00594451	0	CLEC2D_KLRB1	CLEC2D - KLRB1	CLEC	Cell-Cell Contact	PMID: 24223577
MAIT Cells	T Cell Central Memory CD4+	CD48	CD244	0.00852365	0	CD48_CD244A	CD48 - CD244A	CD48	Cell-Cell Contact	PMID: 26697006		Unknown	T Cell Non-Vd2 gd	CD86	CD28	0.00702276	0	CD86_CD28	CD86 - CD28	CD86	Cell-Cell Contact	PMID: 23954143			T Cell Effector Memory CD4+	MAIT Cells	CD99	CD99	0.05222	0	CD99_CD99	CD99 - CD99	CD99	Cell-Cell Contact	KEGG: hsa04514			Regulatory T cell	Monocyte Intermediate	CLEC2D	KLRB1	0.00594451	0	CLEC2D_KLRB1	CLEC2D - KLRB1	CLEC	Cell-Cell Contact	PMID: 24223577
Megakaryocytes	T Cell Central Memory CD4+	CD48	CD244	0.0114365	0	CD48_CD244A	CD48 - CD244A	CD48	Cell-Cell Contact	PMID: 26697006		Monocyte Classical	Regulatory T cell	CD86	CTLA4	0.00588359	0	CD86_CTLA4	CD86 - CTLA4	CD86	Cell-Cell Contact	PMID: 23954143			Megakaryocytes	MAIT Cells	CD99	CD99	0.0594394	0.03	CD99_CD99	CD99 - CD99	CD99	Cell-Cell Contact	KEGG: hsa04514			T Cell Vd2 gd	Monocyte Intermediate	CLEC2D	KLRB1	0.00709539	0	CLEC2D_KLRB1	CLEC2D - KLRB1	CLEC	Cell-Cell Contact	PMID: 24223577
T Cell Non-Vd2 gd	T Cell Central Memory CD4+	CD48	CD244	0.00559362	0	CD48_CD244A	CD48 - CD244A	CD48	Cell-Cell Contact	PMID: 26697006		Natural Killer	Regulatory T cell	CD86	CTLA4	0.00196892	0	CD86_CTLA4	CD86 - CTLA4	CD86	Cell-Cell Contact	PMID: 23954143			T Cell Non-Vd2 gd	MAIT Cells	CD99	CD99	0.0679963	0	CD99_CD99	CD99 - CD99	CD99	Cell-Cell Contact	KEGG: hsa04514			T Cell Central Memory CD8+	Monocyte Intermediate	CLEC2D	KLRB1	0.00594451	0	CLEC2D_KLRB1	CLEC2D - KLRB1	CLEC	Cell-Cell Contact	PMID: 24223577
Cycling Cells	T Cell Central Memory CD4+	CD48	CD244	0.00667702	0	CD48_CD244A	CD48 - CD244A	CD48	Cell-Cell Contact	PMID: 26697006		T Cell Central Memory CD4+	Regulatory T cell	CD86	CTLA4	0.00702276	0	CD86_CTLA4	CD86 - CTLA4	CD86	Cell-Cell Contact	PMID: 23954143			Monocyte Nonclassical	Megakaryocytes	CD99	CD99	0.0999426	0	CD99_CD99	CD99 - CD99	CD99	Cell-Cell Contact	KEGG: hsa04514			Plasma Cells	Monocyte Intermediate	CLEC2D	KLRB1	0.00594451	0	CLEC2D_KLRB1	CLEC2D - KLRB1	CLEC	Cell-Cell Contact	PMID: 24223577
Monocyte Nonclassical	Plasma Cells	CD48	CD244	0.00667702	0.01	CD48_CD244A	CD48 - CD244A	CD48	Cell-Cell Contact	PMID: 26697006		Myeloid Dendritic Cells	Regulatory T cell	CD86	CTLA4	0.00588359	0	CD86_CTLA4	CD86 - CTLA4	CD86	Cell-Cell Contact	PMID: 23954143			Monocyte Classical	Megakaryocytes	CD99	CD99	0.0479322	0	CD99_CD99	CD99 - CD99	CD99	Cell-Cell Contact	KEGG: hsa04514			T Cell Naïve CD8+	Monocyte Intermediate	CLEC2D	KLRB1	0.00198939	0.02	CLEC2D_KLRB1	CLEC2D - KLRB1	CLEC	Cell-Cell Contact	PMID: 24223577
T Cell Terminal Effector CD8+	Plasma Cells	CD48	CD244	0.014609	0	CD48_CD244A	CD48 - CD244A	CD48	Cell-Cell Contact	PMID: 26697006		Unknown	Regulatory T cell	CD86	CTLA4	0.00702276	0	CD86_CTLA4	CD86 - CTLA4	CD86	Cell-Cell Contact	PMID: 23954143			T Cell Terminal Effector CD4+	Megakaryocytes	CD99	CD99	0.0604937	0	CD99_CD99	CD99 - CD99	CD99	Cell-Cell Contact	KEGG: hsa04514			Monocyte Intermediate	Monocyte Intermediate	CLEC2D	KLRB1	0.00709539	0	CLEC2D_KLRB1	CLEC2D - KLRB1	CLEC	Cell-Cell Contact	PMID: 24223577
Monocyte Classical	Plasma Cells	CD48	CD244	0.0114365	0	CD48_CD244A	CD48 - CD244A	CD48	Cell-Cell Contact	PMID: 26697006		Monocyte Nonclassical	Progenitor Cells	CD96	NECTIN1	0.00588359	0	CD96_NECTIN1	CD96 - NECTIN1	CD96	Cell-Cell Contact	PMID: 17971293			T Cell Effector Memory CD8+	Megakaryocytes	CD99	CD99	0.083551	0	CD99_CD99	CD99 - CD99	CD99	Cell-Cell Contact	KEGG: hsa04514			T Cell Effector Memory CD4+	Monocyte Intermediate	CLEC2D	KLRB1	0.00709539	0	CLEC2D_KLRB1	CLEC2D - KLRB1	CLEC	Cell-Cell Contact	PMID: 24223577
Natural Killer	Plasma Cells	CD48	CD244	0.0114365	0	CD48_CD244A	CD48 - CD244A	CD48	Cell-Cell Contact	PMID: 26697006		T Cell Terminal Effector CD8+	Progenitor Cells	CD96	NECTIN1	0.00702276	0	CD96_NECTIN1	CD96 - NECTIN1	CD96	Cell-Cell Contact	PMID: 17971293			T Cell Naïve CD4+	Megakaryocytes	CD99	CD99	0.0999426	0	CD99_CD99	CD99 - CD99	CD99	Cell-Cell Contact	KEGG: hsa04514			MAIT Cells	Monocyte Intermediate	CLEC2D	KLRB1	0.00198939	0.02	CLEC2D_KLRB1	CLEC2D - KLRB1	CLEC	Cell-Cell Contact	PMID: 24223577
T Cell Terminal Effector CD4+	Plasma Cells	CD48	CD244	0.0135429	0	CD48_CD244A	CD48 - CD244A	CD48	Cell-Cell Contact	PMID: 26697006		T Cell Terminal Effector CD4+	Progenitor Cells	CD96	NECTIN1	0.00702276	0	CD96_NECTIN1	CD96 - NECTIN1	CD96	Cell-Cell Contact	PMID: 17971293			B Cell Memory	Megakaryocytes	CD99	CD99	0.0999426	0	CD99_CD99	CD99 - CD99	CD99	Cell-Cell Contact	KEGG: hsa04514			Megakaryocytes	Monocyte Intermediate	CLEC2D	KLRB1	0.00594451	0	CLEC2D_KLRB1	CLEC2D - KLRB1	CLEC	Cell-Cell Contact	PMID: 24223577
