## Supplementary Tables 1-16 for "Single-cell transcriptional landscape of peripheral immunity and biomarkers for human sporadic amyotrophic lateral sclerosis patients" (part 31 of 33)

### Sheet: Supplementary Table 13 (continued)
Supplementary Table 13. Statistics of ligand-receptor interactions in the Cell-Cell Communication
T Cell Effector Memory CD8+	Plasma Cells	CD48	CD244	0.0114365	0	CD48_CD244A	CD48 - CD244A	CD48	Cell-Cell Contact	PMID: 26697006		T Cell Effector Memory CD8+	Progenitor Cells	CD96	NECTIN1	0.00702276	0	CD96_NECTIN1	CD96 - NECTIN1	CD96	Cell-Cell Contact	PMID: 17971293			Regulatory T cell	Megakaryocytes	CD99	CD99	0.0479322	0.01	CD99_CD99	CD99 - CD99	CD99	Cell-Cell Contact	KEGG: hsa04514			T Cell Non-Vd2 gd	Monocyte Intermediate	CLEC2D	KLRB1	0.00594451	0	CLEC2D_KLRB1	CLEC2D - KLRB1	CLEC	Cell-Cell Contact	PMID: 24223577
T Cell Naïve CD4+	Plasma Cells	CD48	CD244	0.0114365	0	CD48_CD244A	CD48 - CD244A	CD48	Cell-Cell Contact	PMID: 26697006		T Cell Naïve CD4+	Progenitor Cells	CD96	NECTIN1	0.00588359	0	CD96_NECTIN1	CD96 - NECTIN1	CD96	Cell-Cell Contact	PMID: 17971293			T Cell Central Memory CD8+	Megakaryocytes	CD99	CD99	0.0797381	0	CD99_CD99	CD99 - CD99	CD99	Cell-Cell Contact	KEGG: hsa04514			Monocyte Nonclassical	Megakaryocytes	CLEC2D	KLRB1	0.00314944	0	CLEC2D_KLRB1	CLEC2D - KLRB1	CLEC	Cell-Cell Contact	PMID: 24223577
B Cell Memory	Plasma Cells	CD48	CD244	0.0114365	0	CD48_CD244A	CD48 - CD244A	CD48	Cell-Cell Contact	PMID: 26697006		B Cell Memory	Progenitor Cells	CD96	NECTIN1	0.00702276	0	CD96_NECTIN1	CD96 - NECTIN1	CD96	Cell-Cell Contact	PMID: 17971293			Plasma Cells	Megakaryocytes	CD99	CD99	0.083551	0	CD99_CD99	CD99 - CD99	CD99	Cell-Cell Contact	KEGG: hsa04514			T Cell Terminal Effector CD8+	Megakaryocytes	CLEC2D	KLRB1	0.00938918	0	CLEC2D_KLRB1	CLEC2D - KLRB1	CLEC	Cell-Cell Contact	PMID: 24223577
B Cell Naïve	Plasma Cells	CD48	CD244	0.00790586	0.01	CD48_CD244A	CD48 - CD244A	CD48	Cell-Cell Contact	PMID: 26697006		Regulatory T cell	Progenitor Cells	CD96	NECTIN1	0.00196892	0	CD96_NECTIN1	CD96 - NECTIN1	CD96	Cell-Cell Contact	PMID: 17971293			T Cell Naïve CD8+	Megakaryocytes	CD99	CD99	0.0797381	0	CD99_CD99	CD99 - CD99	CD99	Cell-Cell Contact	KEGG: hsa04514			Natural Killer	Megakaryocytes	CLEC2D	KLRB1	0.00314944	0	CLEC2D_KLRB1	CLEC2D - KLRB1	CLEC	Cell-Cell Contact	PMID: 24223577
T Cell Central Memory CD4+	Plasma Cells	CD48	CD244	0.014609	0	CD48_CD244A	CD48 - CD244A	CD48	Cell-Cell Contact	PMID: 26697006		T Cell Vd2 gd	Progenitor Cells	CD96	NECTIN1	0.00936607	0	CD96_NECTIN1	CD96 - NECTIN1	CD96	Cell-Cell Contact	PMID: 17971293			Monocyte Intermediate	Megakaryocytes	CD99	CD99	0.0797381	0	CD99_CD99	CD99 - CD99	CD99	Cell-Cell Contact	KEGG: hsa04514			T Cell Terminal Effector CD4+	Megakaryocytes	CLEC2D	KLRB1	0.0111994	0	CLEC2D_KLRB1	CLEC2D - KLRB1	CLEC	Cell-Cell Contact	PMID: 24223577
Regulatory T cell	Plasma Cells	CD48	CD244	0.0114365	0	CD48_CD244A	CD48 - CD244A	CD48	Cell-Cell Contact	PMID: 26697006		T Cell Central Memory CD8+	Progenitor Cells	CD96	NECTIN1	0.00702276	0	CD96_NECTIN1	CD96 - NECTIN1	CD96	Cell-Cell Contact	PMID: 17971293			T Cell Effector Memory CD4+	Megakaryocytes	CD99	CD99	0.0797381	0	CD99_CD99	CD99 - CD99	CD99	Cell-Cell Contact	KEGG: hsa04514			T Cell Effector Memory CD8+	Megakaryocytes	CLEC2D	KLRB1	0.0111994	0	CLEC2D_KLRB1	CLEC2D - KLRB1	CLEC	Cell-Cell Contact	PMID: 24223577
T Cell Vd2 gd	Plasma Cells	CD48	CD244	0.014609	0	CD48_CD244A	CD48 - CD244A	CD48	Cell-Cell Contact	PMID: 26697006		Plasma Cells	Progenitor Cells	CD96	NECTIN1	0.00702276	0	CD96_NECTIN1	CD96 - NECTIN1	CD96	Cell-Cell Contact	PMID: 17971293			Unknown	Megakaryocytes	CD99	CD99	0.0479322	0.02	CD99_CD99	CD99 - CD99	CD99	Cell-Cell Contact	KEGG: hsa04514			T Cell Naïve CD4+	Megakaryocytes	CLEC2D	KLRB1	0.0111994	0	CLEC2D_KLRB1	CLEC2D - KLRB1	CLEC	Cell-Cell Contact	PMID: 24223577
T Cell Central Memory CD8+	Plasma Cells	CD48	CD244	0.0114365	0	CD48_CD244A	CD48 - CD244A	CD48	Cell-Cell Contact	PMID: 26697006		T Cell Naïve CD8+	Progenitor Cells	CD96	NECTIN1	0.00896414	0	CD96_NECTIN1	CD96 - NECTIN1	CD96	Cell-Cell Contact	PMID: 17971293			MAIT Cells	Megakaryocytes	CD99	CD99	0.0594394	0.03	CD99_CD99	CD99 - CD99	CD99	Cell-Cell Contact	KEGG: hsa04514			B Cell Memory	Megakaryocytes	CLEC2D	KLRB1	0.0111994	0	CLEC2D_KLRB1	CLEC2D - KLRB1	CLEC	Cell-Cell Contact	PMID: 24223577
Plasma Cells	Plasma Cells	CD48	CD244	0.00928806	0.01	CD48_CD244A	CD48 - CD244A	CD48	Cell-Cell Contact	PMID: 26697006		Monocyte Intermediate	Progenitor Cells	CD96	NECTIN1	0.00702276	0	CD96_NECTIN1	CD96 - NECTIN1	CD96	Cell-Cell Contact	PMID: 17971293			Megakaryocytes	Megakaryocytes	CD99	CD99	0.090399	0	CD99_CD99	CD99 - CD99	CD99	Cell-Cell Contact	KEGG: hsa04514			B Cell Naïve	Megakaryocytes	CLEC2D	KLRB1	0.00938918	0	CLEC2D_KLRB1	CLEC2D - KLRB1	CLEC	Cell-Cell Contact	PMID: 24223577
T Cell Naïve CD8+	Plasma Cells	CD48	CD244	0.012026	0	CD48_CD244A	CD48 - CD244A	CD48	Cell-Cell Contact	PMID: 26697006		T Cell Effector Memory CD4+	Progenitor Cells	CD96	NECTIN1	0.00956691	0	CD96_NECTIN1	CD96 - NECTIN1	CD96	Cell-Cell Contact	PMID: 17971293			T Cell Non-Vd2 gd	Megakaryocytes	CD99	CD99	0.102925	0	CD99_CD99	CD99 - CD99	CD99	Cell-Cell Contact	KEGG: hsa04514			Regulatory T cell	Megakaryocytes	CLEC2D	KLRB1	0.00938918	0	CLEC2D_KLRB1	CLEC2D - KLRB1	CLEC	Cell-Cell Contact	PMID: 24223577
Monocyte Intermediate	Plasma Cells	CD48	CD244	0.012026	0	CD48_CD244A	CD48 - CD244A	CD48	Cell-Cell Contact	PMID: 26697006		MAIT Cells	Progenitor Cells	CD96	NECTIN1	0.00702276	0	CD96_NECTIN1	CD96 - NECTIN1	CD96	Cell-Cell Contact	PMID: 17971293			Progenitor Cells	Megakaryocytes	CD99	CD99	0.0604937	0.01	CD99_CD99	CD99 - CD99	CD99	Cell-Cell Contact	KEGG: hsa04514			T Cell Vd2 gd	Megakaryocytes	CLEC2D	KLRB1	0.0111994	0	CLEC2D_KLRB1	CLEC2D - KLRB1	CLEC	Cell-Cell Contact	PMID: 24223577
Myeloid Dendritic Cells	Plasma Cells	CD48	CD244	0.0114365	0	CD48_CD244A	CD48 - CD244A	CD48	Cell-Cell Contact	PMID: 26697006		Megakaryocytes	Progenitor Cells	CD96	NECTIN1	0.00588359	0	CD96_NECTIN1	CD96 - NECTIN1	CD96	Cell-Cell Contact	PMID: 17971293			Monocyte Nonclassical	T Cell Non-Vd2 gd	CD99	CD99	0.113626	0	CD99_CD99	CD99 - CD99	CD99	Cell-Cell Contact	KEGG: hsa04514			T Cell Central Memory CD8+	Megakaryocytes	CLEC2D	KLRB1	0.00938918	0	CLEC2D_KLRB1	CLEC2D - KLRB1	CLEC	Cell-Cell Contact	PMID: 24223577
T Cell Effector Memory CD4+	Plasma Cells	CD48	CD244	0.014609	0	CD48_CD244A	CD48 - CD244A	CD48	Cell-Cell Contact	PMID: 26697006		T Cell Non-Vd2 gd	Progenitor Cells	CD96	NECTIN1	0.00588359	0	CD96_NECTIN1	CD96 - NECTIN1	CD96	Cell-Cell Contact	PMID: 17971293			Monocyte Classical	T Cell Non-Vd2 gd	CD99	CD99	0.0549293	0	CD99_CD99	CD99 - CD99	CD99	Cell-Cell Contact	KEGG: hsa04514			Plasma Cells	Megakaryocytes	CLEC2D	KLRB1	0.00938918	0	CLEC2D_KLRB1	CLEC2D - KLRB1	CLEC	Cell-Cell Contact	PMID: 24223577
Unknown	Plasma Cells	CD48	CD244	0.00852365	0.01	CD48_CD244A	CD48 - CD244A	CD48	Cell-Cell Contact	PMID: 26697006		Monocyte Nonclassical	Monocyte Classical	CD99	PILRA	0.0438977	0	CD99_PILRA	CD99 - PILRA	CD99	Cell-Cell Contact	PMID: 18234675			T Cell Terminal Effector CD4+	T Cell Non-Vd2 gd	CD99	CD99	0.0691913	0	CD99_CD99	CD99 - CD99	CD99	Cell-Cell Contact	KEGG: hsa04514			T Cell Naïve CD8+	Megakaryocytes	CLEC2D	KLRB1	0.00314944	0	CLEC2D_KLRB1	CLEC2D - KLRB1	CLEC	Cell-Cell Contact	PMID: 24223577
MAIT Cells	Plasma Cells	CD48	CD244	0.00852365	0.01	CD48_CD244A	CD48 - CD244A	CD48	Cell-Cell Contact	PMID: 26697006		T Cell Terminal Effector CD8+	Monocyte Classical	CD99	PILRA	0.0247274	0	CD99_PILRA	CD99 - PILRA	CD99	Cell-Cell Contact	PMID: 18234675			T Cell Effector Memory CD8+	T Cell Non-Vd2 gd	CD99	CD99	0.0952276	0	CD99_CD99	CD99 - CD99	CD99	Cell-Cell Contact	KEGG: hsa04514			Monocyte Intermediate	Megakaryocytes	CLEC2D	KLRB1	0.0111994	0	CLEC2D_KLRB1	CLEC2D - KLRB1	CLEC	Cell-Cell Contact	PMID: 24223577
Megakaryocytes	Plasma Cells	CD48	CD244	0.0114365	0	CD48_CD244A	CD48 - CD244A	CD48	Cell-Cell Contact	PMID: 26697006		Monocyte Classical	Monocyte Classical	CD99	PILRA	0.0207765	0	CD99_PILRA	CD99 - PILRA	CD99	Cell-Cell Contact	PMID: 18234675			T Cell Naïve CD4+	T Cell Non-Vd2 gd	CD99	CD99	0.113626	0	CD99_CD99	CD99 - CD99	CD99	Cell-Cell Contact	KEGG: hsa04514			T Cell Effector Memory CD4+	Megakaryocytes	CLEC2D	KLRB1	0.0111994	0	CLEC2D_KLRB1	CLEC2D - KLRB1	CLEC	Cell-Cell Contact	PMID: 24223577
T Cell Non-Vd2 gd	Plasma Cells	CD48	CD244	0.00559362	0.01	CD48_CD244A	CD48 - CD244A	CD48	Cell-Cell Contact	PMID: 26697006		Natural Killer	Monocyte Classical	CD99	PILRA	0.0247274	0	CD99_PILRA	CD99 - PILRA	CD99	Cell-Cell Contact	PMID: 18234675			B Cell Memory	T Cell Non-Vd2 gd	CD99	CD99	0.113626	0	CD99_CD99	CD99 - CD99	CD99	Cell-Cell Contact	KEGG: hsa04514			MAIT Cells	Megakaryocytes	CLEC2D	KLRB1	0.00314944	0	CLEC2D_KLRB1	CLEC2D - KLRB1	CLEC	Cell-Cell Contact	PMID: 24223577
Cycling Cells	Plasma Cells	CD48	CD244	0.00667702	0.01	CD48_CD244A	CD48 - CD244A	CD48	Cell-Cell Contact	PMID: 26697006		T Cell Terminal Effector CD4+	Monocyte Classical	CD99	PILRA	0.0418118	0	CD99_PILRA	CD99 - PILRA	CD99	Cell-Cell Contact	PMID: 18234675			Regulatory T cell	T Cell Non-Vd2 gd	CD99	CD99	0.0549293	0	CD99_CD99	CD99 - CD99	CD99	Cell-Cell Contact	KEGG: hsa04514			Megakaryocytes	Megakaryocytes	CLEC2D	KLRB1	0.00938918	0	CLEC2D_KLRB1	CLEC2D - KLRB1	CLEC	Cell-Cell Contact	PMID: 24223577
T Cell Terminal Effector CD8+	T Cell Non-Vd2 gd	CD48	CD244	0.014609	0	CD48_CD244A	CD48 - CD244A	CD48	Cell-Cell Contact	PMID: 26697006		T Cell Effector Memory CD8+	Monocyte Classical	CD99	PILRA	0.0438977	0	CD99_PILRA	CD99 - PILRA	CD99	Cell-Cell Contact	PMID: 18234675			T Cell Central Memory CD8+	T Cell Non-Vd2 gd	CD99	CD99	0.0909348	0	CD99_CD99	CD99 - CD99	CD99	Cell-Cell Contact	KEGG: hsa04514			T Cell Non-Vd2 gd	Megakaryocytes	CLEC2D	KLRB1	0.00938918	0	CLEC2D_KLRB1	CLEC2D - KLRB1	CLEC	Cell-Cell Contact	PMID: 24223577
Monocyte Classical	T Cell Non-Vd2 gd	CD48	CD244	0.0114365	0	CD48_CD244A	CD48 - CD244A	CD48	Cell-Cell Contact	PMID: 26697006		T Cell Naïve CD4+	Monocyte Classical	CD99	PILRA	0.0529593	0	CD99_PILRA	CD99 - PILRA	CD99	Cell-Cell Contact	PMID: 18234675			Plasma Cells	T Cell Non-Vd2 gd	CD99	CD99	0.0952276	0	CD99_CD99	CD99 - CD99	CD99	Cell-Cell Contact	KEGG: hsa04514			Monocyte Nonclassical	T Cell Non-Vd2 gd	CLEC2D	KLRB1	0.00750303	0	CLEC2D_KLRB1	CLEC2D - KLRB1	CLEC	Cell-Cell Contact	PMID: 24223577
Natural Killer	T Cell Non-Vd2 gd	CD48	CD244	0.0114365	0	CD48_CD244A	CD48 - CD244A	CD48	Cell-Cell Contact	PMID: 26697006		B Cell Memory	Monocyte Classical	CD99	PILRA	0.0529593	0	CD99_PILRA	CD99 - PILRA	CD99	Cell-Cell Contact	PMID: 18234675			T Cell Naïve CD8+	T Cell Non-Vd2 gd	CD99	CD99	0.0909348	0	CD99_CD99	CD99 - CD99	CD99	Cell-Cell Contact	KEGG: hsa04514			T Cell Terminal Effector CD8+	T Cell Non-Vd2 gd	CLEC2D	KLRB1	0.0221763	0	CLEC2D_KLRB1	CLEC2D - KLRB1	CLEC	Cell-Cell Contact	PMID: 24223577
T Cell Terminal Effector CD4+	T Cell Non-Vd2 gd	CD48	CD244	0.0135429	0	CD48_CD244A	CD48 - CD244A	CD48	Cell-Cell Contact	PMID: 26697006		B Cell Naïve	Monocyte Classical	CD99	PILRA	0.00702276	0	CD99_PILRA	CD99 - PILRA	CD99	Cell-Cell Contact	PMID: 18234675			Monocyte Intermediate	T Cell Non-Vd2 gd	CD99	CD99	0.0909348	0	CD99_CD99	CD99 - CD99	CD99	Cell-Cell Contact	KEGG: hsa04514			Natural Killer	T Cell Non-Vd2 gd	CLEC2D	KLRB1	0.00750303	0	CLEC2D_KLRB1	CLEC2D - KLRB1	CLEC	Cell-Cell Contact	PMID: 24223577
T Cell Effector Memory CD8+	T Cell Non-Vd2 gd	CD48	CD244	0.0114365	0	CD48_CD244A	CD48 - CD244A	CD48	Cell-Cell Contact	PMID: 26697006		Regulatory T cell	Monocyte Classical	CD99	PILRA	0.0341543	0	CD99_PILRA	CD99 - PILRA	CD99	Cell-Cell Contact	PMID: 18234675			T Cell Effector Memory CD4+	T Cell Non-Vd2 gd	CD99	CD99	0.0909348	0	CD99_CD99	CD99 - CD99	CD99	Cell-Cell Contact	KEGG: hsa04514			T Cell Terminal Effector CD4+	T Cell Non-Vd2 gd	CLEC2D	KLRB1	0.0263863	0	CLEC2D_KLRB1	CLEC2D - KLRB1	CLEC	Cell-Cell Contact	PMID: 24223577
T Cell Naïve CD4+	T Cell Non-Vd2 gd	CD48	CD244	0.0114365	0	CD48_CD244A	CD48 - CD244A	CD48	Cell-Cell Contact	PMID: 26697006		T Cell Vd2 gd	Monocyte Classical	CD99	PILRA	0.00702276	0	CD99_PILRA	CD99 - PILRA	CD99	Cell-Cell Contact	PMID: 18234675			Unknown	T Cell Non-Vd2 gd	CD99	CD99	0.0549293	0.01	CD99_CD99	CD99 - CD99	CD99	Cell-Cell Contact	KEGG: hsa04514			T Cell Effector Memory CD8+	T Cell Non-Vd2 gd	CLEC2D	KLRB1	0.0263863	0	CLEC2D_KLRB1	CLEC2D - KLRB1	CLEC	Cell-Cell Contact	PMID: 24223577
B Cell Memory	T Cell Non-Vd2 gd	CD48	CD244	0.0114365	0	CD48_CD244A	CD48 - CD244A	CD48	Cell-Cell Contact	PMID: 26697006		T Cell Central Memory CD8+	Monocyte Classical	CD99	PILRA	0.0529593	0	CD99_PILRA	CD99 - PILRA	CD99	Cell-Cell Contact	PMID: 18234675			MAIT Cells	T Cell Non-Vd2 gd	CD99	CD99	0.0679963	0	CD99_CD99	CD99 - CD99	CD99	Cell-Cell Contact	KEGG: hsa04514			T Cell Naïve CD4+	T Cell Non-Vd2 gd	CLEC2D	KLRB1	0.0263863	0	CLEC2D_KLRB1	CLEC2D - KLRB1	CLEC	Cell-Cell Contact	PMID: 24223577
T Cell Central Memory CD4+	T Cell Non-Vd2 gd	CD48	CD244	0.014609	0	CD48_CD244A	CD48 - CD244A	CD48	Cell-Cell Contact	PMID: 26697006		Plasma Cells	Monocyte Classical	CD99	PILRA	0.0529593	0	CD99_PILRA	CD99 - PILRA	CD99	Cell-Cell Contact	PMID: 18234675			Megakaryocytes	T Cell Non-Vd2 gd	CD99	CD99	0.102925	0	CD99_CD99	CD99 - CD99	CD99	Cell-Cell Contact	KEGG: hsa04514			B Cell Memory	T Cell Non-Vd2 gd	CLEC2D	KLRB1	0.0263863	0	CLEC2D_KLRB1	CLEC2D - KLRB1	CLEC	Cell-Cell Contact	PMID: 24223577
Regulatory T cell	T Cell Non-Vd2 gd	CD48	CD244	0.0114365	0	CD48_CD244A	CD48 - CD244A	CD48	Cell-Cell Contact	PMID: 26697006		T Cell Naïve CD8+	Monocyte Classical	CD99	PILRA	0.0247274	0	CD99_PILRA	CD99 - PILRA	CD99	Cell-Cell Contact	PMID: 18234675			T Cell Non-Vd2 gd	T Cell Non-Vd2 gd	CD99	CD99	0.116964	0	CD99_CD99	CD99 - CD99	CD99	Cell-Cell Contact	KEGG: hsa04514			B Cell Naïve	T Cell Non-Vd2 gd	CLEC2D	KLRB1	0.0221763	0	CLEC2D_KLRB1	CLEC2D - KLRB1	CLEC	Cell-Cell Contact	PMID: 24223577
T Cell Vd2 gd	T Cell Non-Vd2 gd	CD48	CD244	0.014609	0	CD48_CD244A	CD48 - CD244A	CD48	Cell-Cell Contact	PMID: 26697006		Monocyte Intermediate	Monocyte Classical	CD99	PILRA	0.0438977	0	CD99_PILRA	CD99 - PILRA	CD99	Cell-Cell Contact	PMID: 18234675			Progenitor Cells	T Cell Non-Vd2 gd	CD99	CD99	0.0691913	0	CD99_CD99	CD99 - CD99	CD99	Cell-Cell Contact	KEGG: hsa04514			Regulatory T cell	T Cell Non-Vd2 gd	CLEC2D	KLRB1	0.0221763	0	CLEC2D_KLRB1	CLEC2D - KLRB1	CLEC	Cell-Cell Contact	PMID: 24223577
T Cell Central Memory CD8+	T Cell Non-Vd2 gd	CD48	CD244	0.0114365	0	CD48_CD244A	CD48 - CD244A	CD48	Cell-Cell Contact	PMID: 26697006		T Cell Effector Memory CD4+	Monocyte Classical	CD99	PILRA	0.0418118	0	CD99_PILRA	CD99 - PILRA	CD99	Cell-Cell Contact	PMID: 18234675			Cycling Cells	T Cell Non-Vd2 gd	CD99	CD99	0.0549293	0.03	CD99_CD99	CD99 - CD99	CD99	Cell-Cell Contact	KEGG: hsa04514			T Cell Vd2 gd	T Cell Non-Vd2 gd	CLEC2D	KLRB1	0.0263863	0	CLEC2D_KLRB1	CLEC2D - KLRB1	CLEC	Cell-Cell Contact	PMID: 24223577
T Cell Naïve CD8+	T Cell Non-Vd2 gd	CD48	CD244	0.012026	0	CD48_CD244A	CD48 - CD244A	CD48	Cell-Cell Contact	PMID: 26697006		Unknown	Monocyte Classical	CD99	PILRA	0.0207765	0	CD99_PILRA	CD99 - PILRA	CD99	Cell-Cell Contact	PMID: 18234675			Plasmacytoid Dendritic Cells	T Cell Non-Vd2 gd	CD99	CD99	0.0579247	0.02	CD99_CD99	CD99 - CD99	CD99	Cell-Cell Contact	KEGG: hsa04514			T Cell Central Memory CD8+	T Cell Non-Vd2 gd	CLEC2D	KLRB1	0.0221763	0	CLEC2D_KLRB1	CLEC2D - KLRB1	CLEC	Cell-Cell Contact	PMID: 24223577
Monocyte Intermediate	T Cell Non-Vd2 gd	CD48	CD244	0.012026	0	CD48_CD244A	CD48 - CD244A	CD48	Cell-Cell Contact	PMID: 26697006		MAIT Cells	Monocyte Classical	CD99	PILRA	0.0418118	0	CD99_PILRA	CD99 - PILRA	CD99	Cell-Cell Contact	PMID: 18234675			Monocyte Nonclassical	Progenitor Cells	CD99	CD99	0.0671131	0	CD99_CD99	CD99 - CD99	CD99	Cell-Cell Contact	KEGG: hsa04514			Plasma Cells	T Cell Non-Vd2 gd	CLEC2D	KLRB1	0.0221763	0	CLEC2D_KLRB1	CLEC2D - KLRB1	CLEC	Cell-Cell Contact	PMID: 24223577
Myeloid Dendritic Cells	T Cell Non-Vd2 gd	CD48	CD244	0.0114365	0	CD48_CD244A	CD48 - CD244A	CD48	Cell-Cell Contact	PMID: 26697006		Megakaryocytes	Monocyte Classical	CD99	PILRA	0.0492342	0	CD99_PILRA	CD99 - PILRA	CD99	Cell-Cell Contact	PMID: 18234675			T Cell Effector Memory CD8+	Progenitor Cells	CD99	CD99	0.0557722	0	CD99_CD99	CD99 - CD99	CD99	Cell-Cell Contact	KEGG: hsa04514			T Cell Naïve CD8+	T Cell Non-Vd2 gd	CLEC2D	KLRB1	0.00750303	0	CLEC2D_KLRB1	CLEC2D - KLRB1	CLEC	Cell-Cell Contact	PMID: 24223577
T Cell Effector Memory CD4+	T Cell Non-Vd2 gd	CD48	CD244	0.014609	0	CD48_CD244A	CD48 - CD244A	CD48	Cell-Cell Contact	PMID: 26697006		T Cell Non-Vd2 gd	Monocyte Classical	CD99	PILRA	0.0586772	0	CD99_PILRA	CD99 - PILRA	CD99	Cell-Cell Contact	PMID: 18234675			T Cell Naïve CD4+	Progenitor Cells	CD99	CD99	0.0671131	0	CD99_CD99	CD99 - CD99	CD99	Cell-Cell Contact	KEGG: hsa04514			Monocyte Intermediate	T Cell Non-Vd2 gd	CLEC2D	KLRB1	0.0263863	0	CLEC2D_KLRB1	CLEC2D - KLRB1	CLEC	Cell-Cell Contact	PMID: 24223577
Megakaryocytes	T Cell Non-Vd2 gd	CD48	CD244	0.0114365	0	CD48_CD244A	CD48 - CD244A	CD48	Cell-Cell Contact	PMID: 26697006		Progenitor Cells	Monocyte Classical	CD99	PILRA	0.0320963	0	CD99_PILRA	CD99 - PILRA	CD99	Cell-Cell Contact	PMID: 18234675			B Cell Memory	Progenitor Cells	CD99	CD99	0.0671131	0	CD99_CD99	CD99 - CD99	CD99	Cell-Cell Contact	KEGG: hsa04514			T Cell Effector Memory CD4+	T Cell Non-Vd2 gd	CLEC2D	KLRB1	0.0263863	0	CLEC2D_KLRB1	CLEC2D - KLRB1	CLEC	Cell-Cell Contact	PMID: 24223577
T Cell Terminal Effector CD8+	Unknown	CD6	ALCAM	0.00667702	0	CD6_ALCAM	CD6 - ALCAM	CD6	Cell-Cell Contact	PMID: 23602662		Cycling Cells	Monocyte Classical	CD99	PILRA	0.0247274	0	CD99_PILRA	CD99 - PILRA	CD99	Cell-Cell Contact	PMID: 18234675			T Cell Central Memory CD8+	Progenitor Cells	CD99	CD99	0.0531535	0	CD99_CD99	CD99 - CD99	CD99	Cell-Cell Contact	KEGG: hsa04514			MAIT Cells	T Cell Non-Vd2 gd	CLEC2D	KLRB1	0.00750303	0	CLEC2D_KLRB1	CLEC2D - KLRB1	CLEC	Cell-Cell Contact	PMID: 24223577
T Cell Terminal Effector CD4+	Unknown	CD6	ALCAM	0.00667702	0	CD6_ALCAM	CD6 - ALCAM	CD6	Cell-Cell Contact	PMID: 23602662		Plasmacytoid Dendritic Cells	Monocyte Classical	CD99	PILRA	0.0444992	0	CD99_PILRA	CD99 - PILRA	CD99	Cell-Cell Contact	PMID: 18234675			Plasma Cells	Progenitor Cells	CD99	CD99	0.0557722	0	CD99_CD99	CD99 - CD99	CD99	Cell-Cell Contact	KEGG: hsa04514			Megakaryocytes	T Cell Non-Vd2 gd	CLEC2D	KLRB1	0.0221763	0	CLEC2D_KLRB1	CLEC2D - KLRB1	CLEC	Cell-Cell Contact	PMID: 24223577
T Cell Effector Memory CD8+	Unknown	CD6	ALCAM	0.00559362	0	CD6_ALCAM	CD6 - ALCAM	CD6	Cell-Cell Contact	PMID: 23602662		Monocyte Nonclassical	T Cell Central Memory CD4+	CD99	PILRA	0.0919531	0	CD99_PILRA	CD99 - PILRA	CD99	Cell-Cell Contact	PMID: 18234675			T Cell Naïve CD8+	Progenitor Cells	CD99	CD99	0.0531535	0.01	CD99_CD99	CD99 - CD99	CD99	Cell-Cell Contact	KEGG: hsa04514			T Cell Non-Vd2 gd	T Cell Non-Vd2 gd	CLEC2D	KLRB1	0.0221763	0	CLEC2D_KLRB1	CLEC2D - KLRB1	CLEC	Cell-Cell Contact	PMID: 24223577
T Cell Naïve CD4+	Unknown	CD6	ALCAM	0.00667702	0	CD6_ALCAM	CD6 - ALCAM	CD6	Cell-Cell Contact	PMID: 23602662		T Cell Terminal Effector CD8+	T Cell Central Memory CD4+	CD99	PILRA	0.0529593	0	CD99_PILRA	CD99 - PILRA	CD99	Cell-Cell Contact	PMID: 18234675			Monocyte Intermediate	Progenitor Cells	CD99	CD99	0.0531535	0	CD99_CD99	CD99 - CD99	CD99	Cell-Cell Contact	KEGG: hsa04514			Monocyte Nonclassical	Monocyte Nonclassical	CLEC2B	KLRB1	0.0233614	0	CLEC2B_KLRB1	CLEC2B - KLRB1	CLEC	Cell-Cell Contact	PMID: 24223577
B Cell Memory	Unknown	CD6	ALCAM	0.00667702	0	CD6_ALCAM	CD6 - ALCAM	CD6	Cell-Cell Contact	PMID: 23602662		Monocyte Classical	T Cell Central Memory CD4+	CD99	PILRA	0.0447042	0	CD99_PILRA	CD99 - PILRA	CD99	Cell-Cell Contact	PMID: 18234675			T Cell Effector Memory CD4+	Progenitor Cells	CD99	CD99	0.0531535	0	CD99_CD99	CD99 - CD99	CD99	Cell-Cell Contact	KEGG: hsa04514			T Cell Terminal Effector CD8+	Monocyte Nonclassical	CLEC2B	KLRB1	0.00791034	0	CLEC2B_KLRB1	CLEC2B - KLRB1	CLEC	Cell-Cell Contact	PMID: 24223577
Regulatory T cell	Unknown	CD6	ALCAM	0.00187152	0	CD6_ALCAM	CD6 - ALCAM	CD6	Cell-Cell Contact	PMID: 23602662		Natural Killer	T Cell Central Memory CD4+	CD99	PILRA	0.0529593	0	CD99_PILRA	CD99 - PILRA	CD99	Cell-Cell Contact	PMID: 18234675			Megakaryocytes	Progenitor Cells	CD99	CD99	0.0604937	0.01	CD99_CD99	CD99 - CD99	CD99	Cell-Cell Contact	KEGG: hsa04514			T Cell Terminal Effector CD4+	Monocyte Nonclassical	CLEC2B	KLRB1	0.00791034	0	CLEC2B_KLRB1	CLEC2B - KLRB1	CLEC	Cell-Cell Contact	PMID: 24223577
T Cell Vd2 gd	Unknown	CD6	ALCAM	0.00559362	0	CD6_ALCAM	CD6 - ALCAM	CD6	Cell-Cell Contact	PMID: 23602662		T Cell Terminal Effector CD4+	T Cell Central Memory CD4+	CD99	PILRA	0.0877935	0	CD99_PILRA	CD99 - PILRA	CD99	Cell-Cell Contact	PMID: 18234675			T Cell Non-Vd2 gd	Progenitor Cells	CD99	CD99	0.0691913	0	CD99_CD99	CD99 - CD99	CD99	Cell-Cell Contact	KEGG: hsa04514			T Cell Effector Memory CD8+	Monocyte Nonclassical	CLEC2B	KLRB1	0.00791034	0	CLEC2B_KLRB1	CLEC2B - KLRB1	CLEC	Cell-Cell Contact	PMID: 24223577
T Cell Central Memory CD8+	Unknown	CD6	ALCAM	0.00559362	0	CD6_ALCAM	CD6 - ALCAM	CD6	Cell-Cell Contact	PMID: 23602662		T Cell Effector Memory CD8+	T Cell Central Memory CD4+	CD99	PILRA	0.0919531	0	CD99_PILRA	CD99 - PILRA	CD99	Cell-Cell Contact	PMID: 18234675			Monocyte Nonclassical	Cycling Cells	CD99	CD99	0.053255	0	CD99_CD99	CD99 - CD99	CD99	Cell-Cell Contact	KEGG: hsa04514			T Cell Naïve CD4+	Monocyte Nonclassical	CLEC2B	KLRB1	0.00791034	0	CLEC2B_KLRB1	CLEC2B - KLRB1	CLEC	Cell-Cell Contact	PMID: 24223577
Plasma Cells	Unknown	CD6	ALCAM	0.00187152	0	CD6_ALCAM	CD6 - ALCAM	CD6	Cell-Cell Contact	PMID: 23602662		T Cell Naïve CD4+	T Cell Central Memory CD4+	CD99	PILRA	0.109796	0	CD99_PILRA	CD99 - PILRA	CD99	Cell-Cell Contact	PMID: 18234675			T Cell Naïve CD4+	Cycling Cells	CD99	CD99	0.053255	0	CD99_CD99	CD99 - CD99	CD99	Cell-Cell Contact	KEGG: hsa04514			B Cell Memory	Monocyte Nonclassical	CLEC2B	KLRB1	0.00791034	0	CLEC2B_KLRB1	CLEC2B - KLRB1	CLEC	Cell-Cell Contact	PMID: 24223577
T Cell Naïve CD8+	Unknown	CD6	ALCAM	0.00667702	0	CD6_ALCAM	CD6 - ALCAM	CD6	Cell-Cell Contact	PMID: 23602662		B Cell Memory	T Cell Central Memory CD4+	CD99	PILRA	0.109796	0	CD99_PILRA	CD99 - PILRA	CD99	Cell-Cell Contact	PMID: 18234675			B Cell Memory	Cycling Cells	CD99	CD99	0.053255	0	CD99_CD99	CD99 - CD99	CD99	Cell-Cell Contact	KEGG: hsa04514			T Cell Central Memory CD4+	Monocyte Nonclassical	CLEC2B	KLRB1	0.00791034	0	CLEC2B_KLRB1	CLEC2B - KLRB1	CLEC	Cell-Cell Contact	PMID: 24223577
Monocyte Intermediate	Unknown	CD6	ALCAM	0.00667702	0	CD6_ALCAM	CD6 - ALCAM	CD6	Cell-Cell Contact	PMID: 23602662		B Cell Naïve	T Cell Central Memory CD4+	CD99	PILRA	0.0153592	0	CD99_PILRA	CD99 - PILRA	CD99	Cell-Cell Contact	PMID: 18234675			T Cell Non-Vd2 gd	Cycling Cells	CD99	CD99	0.0549293	0.03	CD99_CD99	CD99 - CD99	CD99	Cell-Cell Contact	KEGG: hsa04514			T Cell Vd2 gd	Monocyte Nonclassical	CLEC2B	KLRB1	0.00791034	0	CLEC2B_KLRB1	CLEC2B - KLRB1	CLEC	Cell-Cell Contact	PMID: 24223577
T Cell Effector Memory CD4+	Unknown	CD6	ALCAM	0.00559362	0	CD6_ALCAM	CD6 - ALCAM	CD6	Cell-Cell Contact	PMID: 23602662		Regulatory T cell	T Cell Central Memory CD4+	CD99	PILRA	0.0723508	0	CD99_PILRA	CD99 - PILRA	CD99	Cell-Cell Contact	PMID: 18234675			Monocyte Nonclassical	Plasmacytoid Dendritic Cells	CD99	CD99	0.0561646	0	CD99_CD99	CD99 - CD99	CD99	Cell-Cell Contact	KEGG: hsa04514			T Cell Central Memory CD8+	Monocyte Nonclassical	CLEC2B	KLRB1	0.00791034	0	CLEC2B_KLRB1	CLEC2B - KLRB1	CLEC	Cell-Cell Contact	PMID: 24223577
Megakaryocytes	Unknown	CD6	ALCAM	0.00187152	0	CD6_ALCAM	CD6 - ALCAM	CD6	Cell-Cell Contact	PMID: 23602662		T Cell Vd2 gd	T Cell Central Memory CD4+	CD99	PILRA	0.0153592	0	CD99_PILRA	CD99 - PILRA	CD99	Cell-Cell Contact	PMID: 18234675			T Cell Naïve CD4+	Plasmacytoid Dendritic Cells	CD99	CD99	0.0561646	0	CD99_CD99	CD99 - CD99	CD99	Cell-Cell Contact	KEGG: hsa04514			Plasma Cells	Monocyte Nonclassical	CLEC2B	KLRB1	0.00791034	0	CLEC2B_KLRB1	CLEC2B - KLRB1	CLEC	Cell-Cell Contact	PMID: 24223577
T Cell Non-Vd2 gd	Unknown	CD6	ALCAM	0.00187152	0	CD6_ALCAM	CD6 - ALCAM	CD6	Cell-Cell Contact	PMID: 23602662		T Cell Central Memory CD8+	T Cell Central Memory CD4+	CD99	PILRA	0.109796	0	CD99_PILRA	CD99 - PILRA	CD99	Cell-Cell Contact	PMID: 18234675			B Cell Memory	Plasmacytoid Dendritic Cells	CD99	CD99	0.0561646	0	CD99_CD99	CD99 - CD99	CD99	Cell-Cell Contact	KEGG: hsa04514			T Cell Naïve CD8+	Monocyte Nonclassical	CLEC2B	KLRB1	0.0156965	0	CLEC2B_KLRB1	CLEC2B - KLRB1	CLEC	Cell-Cell Contact	PMID: 24223577
T Cell Terminal Effector CD8+	Progenitor Cells	CD6	ALCAM	0.0197671	0	CD6_ALCAM	CD6 - ALCAM	CD6	Cell-Cell Contact	PMID: 23602662		Plasma Cells	T Cell Central Memory CD4+	CD99	PILRA	0.109796	0	CD99_PILRA	CD99 - PILRA	CD99	Cell-Cell Contact	PMID: 18234675			T Cell Non-Vd2 gd	Plasmacytoid Dendritic Cells	CD99	CD99	0.0579247	0.02	CD99_CD99	CD99 - CD99	CD99	Cell-Cell Contact	KEGG: hsa04514			Monocyte Intermediate	Monocyte Nonclassical	CLEC2B	KLRB1	0.00791034	0	CLEC2B_KLRB1	CLEC2B - KLRB1	CLEC	Cell-Cell Contact	PMID: 24223577
T Cell Terminal Effector CD4+	Progenitor Cells	CD6	ALCAM	0.0197671	0	CD6_ALCAM	CD6 - ALCAM	CD6	Cell-Cell Contact	PMID: 23602662		T Cell Naïve CD8+	T Cell Central Memory CD4+	CD99	PILRA	0.0529593	0	CD99_PILRA	CD99 - PILRA	CD99	Cell-Cell Contact	PMID: 18234675			Monocyte Nonclassical	Monocyte Nonclassical	CLEC2D	KLRB1	0.0148287	0	CLEC2D_KLRB1	CLEC2D - KLRB1	CLEC	Cell-Cell Contact	PMID: 24223577			T Cell Effector Memory CD4+	Monocyte Nonclassical	CLEC2B	KLRB1	0.00791034	0	CLEC2B_KLRB1	CLEC2B - KLRB1	CLEC	Cell-Cell Contact	PMID: 24223577
T Cell Effector Memory CD8+	Progenitor Cells	CD6	ALCAM	0.0165952	0	CD6_ALCAM	CD6 - ALCAM	CD6	Cell-Cell Contact	PMID: 23602662		Monocyte Intermediate	T Cell Central Memory CD4+	CD99	PILRA	0.0919531	0	CD99_PILRA	CD99 - PILRA	CD99	Cell-Cell Contact	PMID: 18234675			T Cell Terminal Effector CD8+	Monocyte Nonclassical	CLEC2D	KLRB1	0.0511977	0	CLEC2D_KLRB1	CLEC2D - KLRB1	CLEC	Cell-Cell Contact	PMID: 24223577			Megakaryocytes	Monocyte Nonclassical	CLEC2B	KLRB1	0.00791034	0	CLEC2B_KLRB1	CLEC2B - KLRB1	CLEC	Cell-Cell Contact	PMID: 24223577
T Cell Naïve CD4+	Progenitor Cells	CD6	ALCAM	0.0197671	0	CD6_ALCAM	CD6 - ALCAM	CD6	Cell-Cell Contact	PMID: 23602662		T Cell Effector Memory CD4+	T Cell Central Memory CD4+	CD99	PILRA	0.0877935	0	CD99_PILRA	CD99 - PILRA	CD99	Cell-Cell Contact	PMID: 18234675			Natural Killer	Monocyte Nonclassical	CLEC2D	KLRB1	0.0148287	0	CLEC2D_KLRB1	CLEC2D - KLRB1	CLEC	Cell-Cell Contact	PMID: 24223577			T Cell Non-Vd2 gd	Monocyte Nonclassical	CLEC2B	KLRB1	0.00791034	0	CLEC2B_KLRB1	CLEC2B - KLRB1	CLEC	Cell-Cell Contact	PMID: 24223577
B Cell Memory	Progenitor Cells	CD6	ALCAM	0.0197671	0	CD6_ALCAM	CD6 - ALCAM	CD6	Cell-Cell Contact	PMID: 23602662		Unknown	T Cell Central Memory CD4+	CD99	PILRA	0.0447042	0	CD99_PILRA	CD99 - PILRA	CD99	Cell-Cell Contact	PMID: 18234675			T Cell Terminal Effector CD4+	Monocyte Nonclassical	CLEC2D	KLRB1	0.0511977	0	CLEC2D_KLRB1	CLEC2D - KLRB1	CLEC	Cell-Cell Contact	PMID: 24223577			Monocyte Nonclassical	T Cell Terminal Effector CD4+	CLEC2B	KLRB1	0.00938918	0	CLEC2B_KLRB1	CLEC2B - KLRB1	CLEC	Cell-Cell Contact	PMID: 24223577
Regulatory T cell	Progenitor Cells	CD6	ALCAM	0.00559362	0	CD6_ALCAM	CD6 - ALCAM	CD6	Cell-Cell Contact	PMID: 23602662		MAIT Cells	T Cell Central Memory CD4+	CD99	PILRA	0.0877935	0	CD99_PILRA	CD99 - PILRA	CD99	Cell-Cell Contact	PMID: 18234675			T Cell Effector Memory CD8+	Monocyte Nonclassical	CLEC2D	KLRB1	0.0511977	0	CLEC2D_KLRB1	CLEC2D - KLRB1	CLEC	Cell-Cell Contact	PMID: 24223577			T Cell Terminal Effector CD8+	T Cell Terminal Effector CD4+	CLEC2B	KLRB1	0.00314944	0	CLEC2B_KLRB1	CLEC2B - KLRB1	CLEC	Cell-Cell Contact	PMID: 24223577
T Cell Vd2 gd	Progenitor Cells	CD6	ALCAM	0.0165952	0	CD6_ALCAM	CD6 - ALCAM	CD6	Cell-Cell Contact	PMID: 23602662		Megakaryocytes	T Cell Central Memory CD4+	CD99	PILRA	0.102505	0	CD99_PILRA	CD99 - PILRA	CD99	Cell-Cell Contact	PMID: 18234675			T Cell Naïve CD4+	Monocyte Nonclassical	CLEC2D	KLRB1	0.0849771	0	CLEC2D_KLRB1	CLEC2D - KLRB1	CLEC	Cell-Cell Contact	PMID: 24223577			T Cell Terminal Effector CD4+	T Cell Terminal Effector CD4+	CLEC2B	KLRB1	0.00314944	0	CLEC2B_KLRB1	CLEC2B - KLRB1	CLEC	Cell-Cell Contact	PMID: 24223577
T Cell Central Memory CD8+	Progenitor Cells	CD6	ALCAM	0.0165952	0	CD6_ALCAM	CD6 - ALCAM	CD6	Cell-Cell Contact	PMID: 23602662		T Cell Non-Vd2 gd	T Cell Central Memory CD4+	CD99	PILRA	0.120867	0	CD99_PILRA	CD99 - PILRA	CD99	Cell-Cell Contact	PMID: 18234675			B Cell Memory	Monocyte Nonclassical	CLEC2D	KLRB1	0.0511977	0	CLEC2D_KLRB1	CLEC2D - KLRB1	CLEC	Cell-Cell Contact	PMID: 24223577			T Cell Effector Memory CD8+	T Cell Terminal Effector CD4+	CLEC2B	KLRB1	0.00314944	0	CLEC2B_KLRB1	CLEC2B - KLRB1	CLEC	Cell-Cell Contact	PMID: 24223577
Plasma Cells	Progenitor Cells	CD6	ALCAM	0.00559362	0	CD6_ALCAM	CD6 - ALCAM	CD6	Cell-Cell Contact	PMID: 23602662		Progenitor Cells	T Cell Central Memory CD4+	CD99	PILRA	0.0681535	0	CD99_PILRA	CD99 - PILRA	CD99	Cell-Cell Contact	PMID: 18234675			B Cell Naïve	Monocyte Nonclassical	CLEC2D	KLRB1	0.0511977	0	CLEC2D_KLRB1	CLEC2D - KLRB1	CLEC	Cell-Cell Contact	PMID: 24223577			T Cell Naïve CD4+	T Cell Terminal Effector CD4+	CLEC2B	KLRB1	0.00314944	0	CLEC2B_KLRB1	CLEC2B - KLRB1	CLEC	Cell-Cell Contact	PMID: 24223577
T Cell Naïve CD8+	Progenitor Cells	CD6	ALCAM	0.0197671	0	CD6_ALCAM	CD6 - ALCAM	CD6	Cell-Cell Contact	PMID: 23602662		Cycling Cells	T Cell Central Memory CD4+	CD99	PILRA	0.0529593	0	CD99_PILRA	CD99 - PILRA	CD99	Cell-Cell Contact	PMID: 18234675			Regulatory T cell	Monocyte Nonclassical	CLEC2D	KLRB1	0.0511977	0	CLEC2D_KLRB1	CLEC2D - KLRB1	CLEC	Cell-Cell Contact	PMID: 24223577			B Cell Memory	T Cell Terminal Effector CD4+	CLEC2B	KLRB1	0.00314944	0	CLEC2B_KLRB1	CLEC2B - KLRB1	CLEC	Cell-Cell Contact	PMID: 24223577
Monocyte Intermediate	Progenitor Cells	CD6	ALCAM	0.0197671	0	CD6_ALCAM	CD6 - ALCAM	CD6	Cell-Cell Contact	PMID: 23602662		Plasmacytoid Dendritic Cells	T Cell Central Memory CD4+	CD99	PILRA	0.0931491	0	CD99_PILRA	CD99 - PILRA	CD99	Cell-Cell Contact	PMID: 18234675			T Cell Vd2 gd	Monocyte Nonclassical	CLEC2D	KLRB1	0.0511977	0	CLEC2D_KLRB1	CLEC2D - KLRB1	CLEC	Cell-Cell Contact	PMID: 24223577			T Cell Central Memory CD4+	T Cell Terminal Effector CD4+	CLEC2B	KLRB1	0.00314944	0	CLEC2B_KLRB1	CLEC2B - KLRB1	CLEC	Cell-Cell Contact	PMID: 24223577
T Cell Effector Memory CD4+	Progenitor Cells	CD6	ALCAM	0.0165952	0	CD6_ALCAM	CD6 - ALCAM	CD6	Cell-Cell Contact	PMID: 23602662		Monocyte Nonclassical	Myeloid Dendritic Cells	CD99	PILRA	0.0554635	0	CD99_PILRA	CD99 - PILRA	CD99	Cell-Cell Contact	PMID: 18234675			T Cell Central Memory CD8+	Monocyte Nonclassical	CLEC2D	KLRB1	0.0511977	0	CLEC2D_KLRB1	CLEC2D - KLRB1	CLEC	Cell-Cell Contact	PMID: 24223577			T Cell Vd2 gd	T Cell Terminal Effector CD4+	CLEC2B	KLRB1	0.00314944	0	CLEC2B_KLRB1	CLEC2B - KLRB1	CLEC	Cell-Cell Contact	PMID: 24223577
Megakaryocytes	Progenitor Cells	CD6	ALCAM	0.00559362	0	CD6_ALCAM	CD6 - ALCAM	CD6	Cell-Cell Contact	PMID: 23602662		T Cell Terminal Effector CD8+	Myeloid Dendritic Cells	CD99	PILRA	0.0314083	0	CD99_PILRA	CD99 - PILRA	CD99	Cell-Cell Contact	PMID: 18234675			Plasma Cells	Monocyte Nonclassical	CLEC2D	KLRB1	0.0511977	0	CLEC2D_KLRB1	CLEC2D - KLRB1	CLEC	Cell-Cell Contact	PMID: 24223577			T Cell Central Memory CD8+	T Cell Terminal Effector CD4+	CLEC2B	KLRB1	0.00314944	0	CLEC2B_KLRB1	CLEC2B - KLRB1	CLEC	Cell-Cell Contact	PMID: 24223577
T Cell Non-Vd2 gd	Progenitor Cells	CD6	ALCAM	0.00559362	0	CD6_ALCAM	CD6 - ALCAM	CD6	Cell-Cell Contact	PMID: 23602662		Monocyte Classical	Myeloid Dendritic Cells	CD99	PILRA	0.0264188	0	CD99_PILRA	CD99 - PILRA	CD99	Cell-Cell Contact	PMID: 18234675			T Cell Naïve CD8+	Monocyte Nonclassical	CLEC2D	KLRB1	0.0432047	0	CLEC2D_KLRB1	CLEC2D - KLRB1	CLEC	Cell-Cell Contact	PMID: 24223577			Plasma Cells	T Cell Terminal Effector CD4+	CLEC2B	KLRB1	0.00314944	0	CLEC2B_KLRB1	CLEC2B - KLRB1	CLEC	Cell-Cell Contact	PMID: 24223577
T Cell Terminal Effector CD8+	Plasmacytoid Dendritic Cells	CD6	ALCAM	0.00501614	0	CD6_ALCAM	CD6 - ALCAM	CD6	Cell-Cell Contact	PMID: 23602662		Natural Killer	Myeloid Dendritic Cells	CD99	PILRA	0.0314083	0	CD99_PILRA	CD99 - PILRA	CD99	Cell-Cell Contact	PMID: 18234675			Monocyte Intermediate	Monocyte Nonclassical	CLEC2D	KLRB1	0.0511977	0	CLEC2D_KLRB1	CLEC2D - KLRB1	CLEC	Cell-Cell Contact	PMID: 24223577			T Cell Naïve CD8+	T Cell Terminal Effector CD4+	CLEC2B	KLRB1	0.0062791	0	CLEC2B_KLRB1	CLEC2B - KLRB1	CLEC	Cell-Cell Contact	PMID: 24223577
T Cell Terminal Effector CD4+	Plasmacytoid Dendritic Cells	CD6	ALCAM	0.00501614	0	CD6_ALCAM	CD6 - ALCAM	CD6	Cell-Cell Contact	PMID: 23602662		T Cell Terminal Effector CD4+	Myeloid Dendritic Cells	CD99	PILRA	0.0528584	0	CD99_PILRA	CD99 - PILRA	CD99	Cell-Cell Contact	PMID: 18234675			T Cell Effector Memory CD4+	Monocyte Nonclassical	CLEC2D	KLRB1	0.0511977	0	CLEC2D_KLRB1	CLEC2D - KLRB1	CLEC	Cell-Cell Contact	PMID: 24223577			Monocyte Intermediate	T Cell Terminal Effector CD4+	CLEC2B	KLRB1	0.00314944	0	CLEC2B_KLRB1	CLEC2B - KLRB1	CLEC	Cell-Cell Contact	PMID: 24223577
T Cell Effector Memory CD8+	Plasmacytoid Dendritic Cells	CD6	ALCAM	0.00420109	0	CD6_ALCAM	CD6 - ALCAM	CD6	Cell-Cell Contact	PMID: 23602662		T Cell Effector Memory CD8+	Myeloid Dendritic Cells	CD99	PILRA	0.0554635	0	CD99_PILRA	CD99 - PILRA	CD99	Cell-Cell Contact	PMID: 18234675			MAIT Cells	Monocyte Nonclassical	CLEC2D	KLRB1	0.0511977	0	CLEC2D_KLRB1	CLEC2D - KLRB1	CLEC	Cell-Cell Contact	PMID: 24223577			T Cell Effector Memory CD4+	T Cell Terminal Effector CD4+	CLEC2B	KLRB1	0.00314944	0	CLEC2B_KLRB1	CLEC2B - KLRB1	CLEC	Cell-Cell Contact	PMID: 24223577
T Cell Naïve CD4+	Plasmacytoid Dendritic Cells	CD6	ALCAM	0.00501614	0	CD6_ALCAM	CD6 - ALCAM	CD6	Cell-Cell Contact	PMID: 23602662		T Cell Naïve CD4+	Myeloid Dendritic Cells	CD99	PILRA	0.066746	0	CD99_PILRA	CD99 - PILRA	CD99	Cell-Cell Contact	PMID: 18234675			Megakaryocytes	Monocyte Nonclassical	CLEC2D	KLRB1	0.0511977	0	CLEC2D_KLRB1	CLEC2D - KLRB1	CLEC	Cell-Cell Contact	PMID: 24223577			Megakaryocytes	T Cell Terminal Effector CD4+	CLEC2B	KLRB1	0.00314944	0	CLEC2B_KLRB1	CLEC2B - KLRB1	CLEC	Cell-Cell Contact	PMID: 24223577
B Cell Memory	Plasmacytoid Dendritic Cells	CD6	ALCAM	0.00501614	0	CD6_ALCAM	CD6 - ALCAM	CD6	Cell-Cell Contact	PMID: 23602662		B Cell Memory	Myeloid Dendritic Cells	CD99	PILRA	0.066746	0	CD99_PILRA	CD99 - PILRA	CD99	Cell-Cell Contact	PMID: 18234675			T Cell Non-Vd2 gd	Monocyte Nonclassical	CLEC2D	KLRB1	0.0511977	0	CLEC2D_KLRB1	CLEC2D - KLRB1	CLEC	Cell-Cell Contact	PMID: 24223577			T Cell Non-Vd2 gd	T Cell Terminal Effector CD4+	CLEC2B	KLRB1	0.00314944	0	CLEC2B_KLRB1	CLEC2B - KLRB1	CLEC	Cell-Cell Contact	PMID: 24223577
Regulatory T cell	Plasmacytoid Dendritic Cells	CD6	ALCAM	0.0014043	0	CD6_ALCAM	CD6 - ALCAM	CD6	Cell-Cell Contact	PMID: 23602662		B Cell Naïve	Myeloid Dendritic Cells	CD99	PILRA	0.00896414	0	CD99_PILRA	CD99 - PILRA	CD99	Cell-Cell Contact	PMID: 18234675			Monocyte Nonclassical	T Cell Terminal Effector CD4+	CLEC2D	KLRB1	0.00313539	0	CLEC2D_KLRB1	CLEC2D - KLRB1	CLEC	Cell-Cell Contact	PMID: 24223577			Monocyte Nonclassical	B Cell Memory	CLEC2B	KLRB1	0.00594451	0	CLEC2B_KLRB1	CLEC2B - KLRB1	CLEC	Cell-Cell Contact	PMID: 24223577
T Cell Vd2 gd	Plasmacytoid Dendritic Cells	CD6	ALCAM	0.00420109	0	CD6_ALCAM	CD6 - ALCAM	CD6	Cell-Cell Contact	PMID: 23602662		Regulatory T cell	Myeloid Dendritic Cells	CD99	PILRA	0.0432692	0	CD99_PILRA	CD99 - PILRA	CD99	Cell-Cell Contact	PMID: 18234675			T Cell Terminal Effector CD8+	T Cell Terminal Effector CD4+	CLEC2D	KLRB1	0.0111499	0	CLEC2D_KLRB1	CLEC2D - KLRB1	CLEC	Cell-Cell Contact	PMID: 24223577			T Cell Terminal Effector CD8+	B Cell Memory	CLEC2B	KLRB1	0.00198939	0	CLEC2B_KLRB1	CLEC2B - KLRB1	CLEC	Cell-Cell Contact	PMID: 24223577
T Cell Central Memory CD8+	Plasmacytoid Dendritic Cells	CD6	ALCAM	0.00420109	0	CD6_ALCAM	CD6 - ALCAM	CD6	Cell-Cell Contact	PMID: 23602662		T Cell Vd2 gd	Myeloid Dendritic Cells	CD99	PILRA	0.00896414	0	CD99_PILRA	CD99 - PILRA	CD99	Cell-Cell Contact	PMID: 18234675			Natural Killer	T Cell Terminal Effector CD4+	CLEC2D	KLRB1	0.00313539	0	CLEC2D_KLRB1	CLEC2D - KLRB1	CLEC	Cell-Cell Contact	PMID: 24223577			T Cell Terminal Effector CD4+	B Cell Memory	CLEC2B	KLRB1	0.00198939	0	CLEC2B_KLRB1	CLEC2B - KLRB1	CLEC	Cell-Cell Contact	PMID: 24223577
Plasma Cells	Plasmacytoid Dendritic Cells	CD6	ALCAM	0.0014043	0	CD6_ALCAM	CD6 - ALCAM	CD6	Cell-Cell Contact	PMID: 23602662		T Cell Central Memory CD8+	Myeloid Dendritic Cells	CD99	PILRA	0.066746	0	CD99_PILRA	CD99 - PILRA	CD99	Cell-Cell Contact	PMID: 18234675			T Cell Terminal Effector CD4+	T Cell Terminal Effector CD4+	CLEC2D	KLRB1	0.0111499	0	CLEC2D_KLRB1	CLEC2D - KLRB1	CLEC	Cell-Cell Contact	PMID: 24223577			T Cell Effector Memory CD8+	B Cell Memory	CLEC2B	KLRB1	0.00198939	0	CLEC2B_KLRB1	CLEC2B - KLRB1	CLEC	Cell-Cell Contact	PMID: 24223577
T Cell Naïve CD8+	Plasmacytoid Dendritic Cells	CD6	ALCAM	0.00501614	0	CD6_ALCAM	CD6 - ALCAM	CD6	Cell-Cell Contact	PMID: 23602662		Plasma Cells	Myeloid Dendritic Cells	CD99	PILRA	0.066746	0	CD99_PILRA	CD99 - PILRA	CD99	Cell-Cell Contact	PMID: 18234675			T Cell Effector Memory CD8+	T Cell Terminal Effector CD4+	CLEC2D	KLRB1	0.0111499	0	CLEC2D_KLRB1	CLEC2D - KLRB1	CLEC	Cell-Cell Contact	PMID: 24223577			T Cell Naïve CD4+	B Cell Memory	CLEC2B	KLRB1	0.00198939	0	CLEC2B_KLRB1	CLEC2B - KLRB1	CLEC	Cell-Cell Contact	PMID: 24223577
Monocyte Intermediate	Plasmacytoid Dendritic Cells	CD6	ALCAM	0.00501614	0	CD6_ALCAM	CD6 - ALCAM	CD6	Cell-Cell Contact	PMID: 23602662		T Cell Naïve CD8+	Myeloid Dendritic Cells	CD99	PILRA	0.0314083	0	CD99_PILRA	CD99 - PILRA	CD99	Cell-Cell Contact	PMID: 18234675			T Cell Naïve CD4+	T Cell Terminal Effector CD4+	CLEC2D	KLRB1	0.0190366	0	CLEC2D_KLRB1	CLEC2D - KLRB1	CLEC	Cell-Cell Contact	PMID: 24223577			B Cell Memory	B Cell Memory	CLEC2B	KLRB1	0.00198939	0	CLEC2B_KLRB1	CLEC2B - KLRB1	CLEC	Cell-Cell Contact	PMID: 24223577
T Cell Effector Memory CD4+	Plasmacytoid Dendritic Cells	CD6	ALCAM	0.00420109	0	CD6_ALCAM	CD6 - ALCAM	CD6	Cell-Cell Contact	PMID: 23602662		Monocyte Intermediate	Myeloid Dendritic Cells	CD99	PILRA	0.0554635	0	CD99_PILRA	CD99 - PILRA	CD99	Cell-Cell Contact	PMID: 18234675			B Cell Memory	T Cell Terminal Effector CD4+	CLEC2D	KLRB1	0.0111499	0	CLEC2D_KLRB1	CLEC2D - KLRB1	CLEC	Cell-Cell Contact	PMID: 24223577			T Cell Central Memory CD4+	B Cell Memory	CLEC2B	KLRB1	0.00198939	0	CLEC2B_KLRB1	CLEC2B - KLRB1	CLEC	Cell-Cell Contact	PMID: 24223577
Megakaryocytes	Plasmacytoid Dendritic Cells	CD6	ALCAM	0.0014043	0	CD6_ALCAM	CD6 - ALCAM	CD6	Cell-Cell Contact	PMID: 23602662		T Cell Effector Memory CD4+	Myeloid Dendritic Cells	CD99	PILRA	0.0528584	0	CD99_PILRA	CD99 - PILRA	CD99	Cell-Cell Contact	PMID: 18234675			B Cell Naïve	T Cell Terminal Effector CD4+	CLEC2D	KLRB1	0.0111499	0	CLEC2D_KLRB1	CLEC2D - KLRB1	CLEC	Cell-Cell Contact	PMID: 24223577			T Cell Vd2 gd	B Cell Memory	CLEC2B	KLRB1	0.00198939	0	CLEC2B_KLRB1	CLEC2B - KLRB1	CLEC	Cell-Cell Contact	PMID: 24223577
T Cell Non-Vd2 gd	Plasmacytoid Dendritic Cells	CD6	ALCAM	0.0014043	0	CD6_ALCAM	CD6 - ALCAM	CD6	Cell-Cell Contact	PMID: 23602662		Unknown	Myeloid Dendritic Cells	CD99	PILRA	0.0264188	0	CD99_PILRA	CD99 - PILRA	CD99	Cell-Cell Contact	PMID: 18234675			Regulatory T cell	T Cell Terminal Effector CD4+	CLEC2D	KLRB1	0.0111499	0	CLEC2D_KLRB1	CLEC2D - KLRB1	CLEC	Cell-Cell Contact	PMID: 24223577			T Cell Central Memory CD8+	B Cell Memory	CLEC2B	KLRB1	0.00198939	0	CLEC2B_KLRB1	CLEC2B - KLRB1	CLEC	Cell-Cell Contact	PMID: 24223577
Monocyte Classical	T Cell Terminal Effector CD8+	CD86	CD28	0.00559362	0	CD86_CD28	CD86 - CD28	CD86	Cell-Cell Contact	PMID: 23954143		MAIT Cells	Myeloid Dendritic Cells	CD99	PILRA	0.0528584	0	CD99_PILRA	CD99 - PILRA	CD99	Cell-Cell Contact	PMID: 18234675			T Cell Vd2 gd	T Cell Terminal Effector CD4+	CLEC2D	KLRB1	0.0111499	0	CLEC2D_KLRB1	CLEC2D - KLRB1	CLEC	Cell-Cell Contact	PMID: 24223577			Plasma Cells	B Cell Memory	CLEC2B	KLRB1	0.00198939	0	CLEC2B_KLRB1	CLEC2B - KLRB1	CLEC	Cell-Cell Contact	PMID: 24223577
T Cell Central Memory CD4+	T Cell Terminal Effector CD8+	CD86	CD28	0.00852365	0	CD86_CD28	CD86 - CD28	CD86	Cell-Cell Contact	PMID: 23954143		Megakaryocytes	Myeloid Dendritic Cells	CD99	PILRA	0.0621147	0	CD99_PILRA	CD99 - PILRA	CD99	Cell-Cell Contact	PMID: 18234675			T Cell Central Memory CD8+	T Cell Terminal Effector CD4+	CLEC2D	KLRB1	0.0111499	0	CLEC2D_KLRB1	CLEC2D - KLRB1	CLEC	Cell-Cell Contact	PMID: 24223577			T Cell Naïve CD8+	B Cell Memory	CLEC2B	KLRB1	0.00397088	0	CLEC2B_KLRB1	CLEC2B - KLRB1	CLEC	Cell-Cell Contact	PMID: 24223577
Myeloid Dendritic Cells	T Cell Terminal Effector CD8+	CD86	CD28	0.00667702	0	CD86_CD28	CD86 - CD28	CD86	Cell-Cell Contact	PMID: 23954143		T Cell Non-Vd2 gd	Myeloid Dendritic Cells	CD99	PILRA	0.0738362	0	CD99_PILRA	CD99 - PILRA	CD99	Cell-Cell Contact	PMID: 18234675			Plasma Cells	T Cell Terminal Effector CD4+	CLEC2D	KLRB1	0.0111499	0	CLEC2D_KLRB1	CLEC2D - KLRB1	CLEC	Cell-Cell Contact	PMID: 24223577			Monocyte Intermediate	B Cell Memory	CLEC2B	KLRB1	0.00198939	0	CLEC2B_KLRB1	CLEC2B - KLRB1	CLEC	Cell-Cell Contact	PMID: 24223577
Unknown	T Cell Terminal Effector CD8+	CD86	CD28	0.00852365	0	CD86_CD28	CD86 - CD28	CD86	Cell-Cell Contact	PMID: 23954143		Progenitor Cells	Myeloid Dendritic Cells	CD99	PILRA	0.0406851	0	CD99_PILRA	CD99 - PILRA	CD99	Cell-Cell Contact	PMID: 18234675			T Cell Naïve CD8+	T Cell Terminal Effector CD4+	CLEC2D	KLRB1	0.00934756	0	CLEC2D_KLRB1	CLEC2D - KLRB1	CLEC	Cell-Cell Contact	PMID: 24223577			T Cell Effector Memory CD4+	B Cell Memory	CLEC2B	KLRB1	0.00198939	0	CLEC2B_KLRB1	CLEC2B - KLRB1	CLEC	Cell-Cell Contact	PMID: 24223577
Monocyte Classical	T Cell Terminal Effector CD4+	CD86	CD28	0.0165952	0	CD86_CD28	CD86 - CD28	CD86	Cell-Cell Contact	PMID: 23954143		Cycling Cells	Myeloid Dendritic Cells	CD99	PILRA	0.0314083	0	CD99_PILRA	CD99 - PILRA	CD99	Cell-Cell Contact	PMID: 18234675			Monocyte Intermediate	T Cell Terminal Effector CD4+	CLEC2D	KLRB1	0.0111499	0	CLEC2D_KLRB1	CLEC2D - KLRB1	CLEC	Cell-Cell Contact	PMID: 24223577			Megakaryocytes	B Cell Memory	CLEC2B	KLRB1	0.00198939	0	CLEC2B_KLRB1	CLEC2B - KLRB1	CLEC	Cell-Cell Contact	PMID: 24223577
T Cell Central Memory CD4+	T Cell Terminal Effector CD4+	CD86	CD28	0.0251423	0	CD86_CD28	CD86 - CD28	CD86	Cell-Cell Contact	PMID: 23954143		Plasmacytoid Dendritic Cells	Myeloid Dendritic Cells	CD99	PILRA	0.0562142	0	CD99_PILRA	CD99 - PILRA	CD99	Cell-Cell Contact	PMID: 18234675			T Cell Effector Memory CD4+	T Cell Terminal Effector CD4+	CLEC2D	KLRB1	0.0111499	0	CLEC2D_KLRB1	CLEC2D - KLRB1	CLEC	Cell-Cell Contact	PMID: 24223577			T Cell Non-Vd2 gd	B Cell Memory	CLEC2B	KLRB1	0.00198939	0.01	CLEC2B_KLRB1	CLEC2B - KLRB1	CLEC	Cell-Cell Contact	PMID: 24223577
Myeloid Dendritic Cells	T Cell Terminal Effector CD4+	CD86	CD28	0.0197671	0	CD86_CD28	CD86 - CD28	CD86	Cell-Cell Contact	PMID: 23954143		Monocyte Nonclassical	Unknown	CD99	PILRA	0.0421825	0	CD99_PILRA	CD99 - PILRA	CD99	Cell-Cell Contact	PMID: 18234675			MAIT Cells	T Cell Terminal Effector CD4+	CLEC2D	KLRB1	0.0111499	0	CLEC2D_KLRB1	CLEC2D - KLRB1	CLEC	Cell-Cell Contact	PMID: 24223577			Monocyte Nonclassical	T Cell Central Memory CD8+	CLEC2B	KLRB1	0.0251942	0	CLEC2B_KLRB1	CLEC2B - KLRB1	CLEC	Cell-Cell Contact	PMID: 24223577
Unknown	T Cell Terminal Effector CD4+	CD86	CD28	0.0251423	0	CD86_CD28	CD86 - CD28	CD86	Cell-Cell Contact	PMID: 23954143		T Cell Terminal Effector CD8+	Unknown	CD99	PILRA	0.0237427	0	CD99_PILRA	CD99 - PILRA	CD99	Cell-Cell Contact	PMID: 18234675			Megakaryocytes	T Cell Terminal Effector CD4+	CLEC2D	KLRB1	0.0111499	0	CLEC2D_KLRB1	CLEC2D - KLRB1	CLEC	Cell-Cell Contact	PMID: 24223577			T Cell Terminal Effector CD8+	T Cell Central Memory CD8+	CLEC2B	KLRB1	0.00854154	0	CLEC2B_KLRB1	CLEC2B - KLRB1	CLEC	Cell-Cell Contact	PMID: 24223577
Monocyte Classical	T Cell Effector Memory CD8+	CD86	CD28	0.00559362	0	CD86_CD28	CD86 - CD28	CD86	Cell-Cell Contact	PMID: 23954143		Monocyte Classical	Unknown	CD99	PILRA	0.0199458	0	CD99_PILRA	CD99 - PILRA	CD99	Cell-Cell Contact	PMID: 18234675			T Cell Non-Vd2 gd	T Cell Terminal Effector CD4+	CLEC2D	KLRB1	0.0111499	0	CLEC2D_KLRB1	CLEC2D - KLRB1	CLEC	Cell-Cell Contact	PMID: 24223577			T Cell Terminal Effector CD4+	T Cell Central Memory CD8+	CLEC2B	KLRB1	0.00854154	0	CLEC2B_KLRB1	CLEC2B - KLRB1	CLEC	Cell-Cell Contact	PMID: 24223577
T Cell Central Memory CD4+	T Cell Effector Memory CD8+	CD86	CD28	0.00852365	0	CD86_CD28	CD86 - CD28	CD86	Cell-Cell Contact	PMID: 23954143		Natural Killer	Unknown	CD99	PILRA	0.0237427	0	CD99_PILRA	CD99 - PILRA	CD99	Cell-Cell Contact	PMID: 18234675			Monocyte Nonclassical	T Cell Naïve CD4+	CLEC2D	KLRB1	0.00850365	0	CLEC2D_KLRB1	CLEC2D - KLRB1	CLEC	Cell-Cell Contact	PMID: 24223577			T Cell Effector Memory CD8+	T Cell Central Memory CD8+	CLEC2B	KLRB1	0.00854154	0	CLEC2B_KLRB1	CLEC2B - KLRB1	CLEC	Cell-Cell Contact	PMID: 24223577
Myeloid Dendritic Cells	T Cell Effector Memory CD8+	CD86	CD28	0.00667702	0	CD86_CD28	CD86 - CD28	CD86	Cell-Cell Contact	PMID: 23954143		T Cell Terminal Effector CD4+	Unknown	CD99	PILRA	0.0401747	0	CD99_PILRA	CD99 - PILRA	CD99	Cell-Cell Contact	PMID: 18234675			T Cell Terminal Effector CD8+	T Cell Naïve CD4+	CLEC2D	KLRB1	0.0298296	0	CLEC2D_KLRB1	CLEC2D - KLRB1	CLEC	Cell-Cell Contact	PMID: 24223577			T Cell Naïve CD4+	T Cell Central Memory CD8+	CLEC2B	KLRB1	0.00854154	0	CLEC2B_KLRB1	CLEC2B - KLRB1	CLEC	Cell-Cell Contact	PMID: 24223577
Unknown	T Cell Effector Memory CD8+	CD86	CD28	0.00852365	0	CD86_CD28	CD86 - CD28	CD86	Cell-Cell Contact	PMID: 23954143		T Cell Effector Memory CD8+	Unknown	CD99	PILRA	0.0421825	0	CD99_PILRA	CD99 - PILRA	CD99	Cell-Cell Contact	PMID: 18234675			Natural Killer	T Cell Naïve CD4+	CLEC2D	KLRB1	0.00850365	0	CLEC2D_KLRB1	CLEC2D - KLRB1	CLEC	Cell-Cell Contact	PMID: 24223577			B Cell Memory	T Cell Central Memory CD8+	CLEC2B	KLRB1	0.00854154	0	CLEC2B_KLRB1	CLEC2B - KLRB1	CLEC	Cell-Cell Contact	PMID: 24223577
Monocyte Classical	Regulatory T cell	CD86	CD28	0.0165952	0	CD86_CD28	CD86 - CD28	CD86	Cell-Cell Contact	PMID: 23954143		T Cell Naïve CD4+	Unknown	CD99	PILRA	0.050909	0	CD99_PILRA	CD99 - PILRA	CD99	Cell-Cell Contact	PMID: 18234675			T Cell Terminal Effector CD4+	T Cell Naïve CD4+	CLEC2D	KLRB1	0.0298296	0	CLEC2D_KLRB1	CLEC2D - KLRB1	CLEC	Cell-Cell Contact	PMID: 24223577			T Cell Central Memory CD4+	T Cell Central Memory CD8+	CLEC2B	KLRB1	0.00854154	0	CLEC2B_KLRB1	CLEC2B - KLRB1	CLEC	Cell-Cell Contact	PMID: 24223577
T Cell Central Memory CD4+	Regulatory T cell	CD86	CD28	0.0251423	0	CD86_CD28	CD86 - CD28	CD86	Cell-Cell Contact	PMID: 23954143		B Cell Memory	Unknown	CD99	PILRA	0.050909	0	CD99_PILRA	CD99 - PILRA	CD99	Cell-Cell Contact	PMID: 18234675			T Cell Effector Memory CD8+	T Cell Naïve CD4+	CLEC2D	KLRB1	0.0298296	0	CLEC2D_KLRB1	CLEC2D - KLRB1	CLEC	Cell-Cell Contact	PMID: 24223577			T Cell Vd2 gd	T Cell Central Memory CD8+	CLEC2B	KLRB1	0.00854154	0	CLEC2B_KLRB1	CLEC2B - KLRB1	CLEC	Cell-Cell Contact	PMID: 24223577
Myeloid Dendritic Cells	Regulatory T cell	CD86	CD28	0.0197671	0	CD86_CD28	CD86 - CD28	CD86	Cell-Cell Contact	PMID: 23954143		B Cell Naïve	Unknown	CD99	PILRA	0.00673821	0	CD99_PILRA	CD99 - PILRA	CD99	Cell-Cell Contact	PMID: 18234675			T Cell Naïve CD4+	T Cell Naïve CD4+	CLEC2D	KLRB1	0.0502574	0	CLEC2D_KLRB1	CLEC2D - KLRB1	CLEC	Cell-Cell Contact	PMID: 24223577			T Cell Central Memory CD8+	T Cell Central Memory CD8+	CLEC2B	KLRB1	0.00854154	0	CLEC2B_KLRB1	CLEC2B - KLRB1	CLEC	Cell-Cell Contact	PMID: 24223577
Unknown	Regulatory T cell	CD86	CD28	0.0251423	0	CD86_CD28	CD86 - CD28	CD86	Cell-Cell Contact	PMID: 23954143		Regulatory T cell	Unknown	CD99	PILRA	0.0328068	0	CD99_PILRA	CD99 - PILRA	CD99	Cell-Cell Contact	PMID: 18234675			B Cell Memory	T Cell Naïve CD4+	CLEC2D	KLRB1	0.0298296	0	CLEC2D_KLRB1	CLEC2D - KLRB1	CLEC	Cell-Cell Contact	PMID: 24223577			Plasma Cells	T Cell Central Memory CD8+	CLEC2B	KLRB1	0.00854154	0	CLEC2B_KLRB1	CLEC2B - KLRB1	CLEC	Cell-Cell Contact	PMID: 24223577
Monocyte Classical	T Cell Vd2 gd	CD86	CD28	0.00559362	0	CD86_CD28	CD86 - CD28	CD86	Cell-Cell Contact	PMID: 23954143		T Cell Vd2 gd	Unknown	CD99	PILRA	0.00673821	0	CD99_PILRA	CD99 - PILRA	CD99	Cell-Cell Contact	PMID: 18234675			B Cell Naïve	T Cell Naïve CD4+	CLEC2D	KLRB1	0.0298296	0	CLEC2D_KLRB1	CLEC2D - KLRB1	CLEC	Cell-Cell Contact	PMID: 24223577			T Cell Naïve CD8+	T Cell Central Memory CD8+	CLEC2B	KLRB1	0.0169384	0	CLEC2B_KLRB1	CLEC2B - KLRB1	CLEC	Cell-Cell Contact	PMID: 24223577
T Cell Central Memory CD4+	T Cell Vd2 gd	CD86	CD28	0.00852365	0	CD86_CD28	CD86 - CD28	CD86	Cell-Cell Contact	PMID: 23954143		T Cell Central Memory CD8+	Unknown	CD99	PILRA	0.050909	0	CD99_PILRA	CD99 - PILRA	CD99	Cell-Cell Contact	PMID: 18234675			Regulatory T cell	T Cell Naïve CD4+	CLEC2D	KLRB1	0.0298296	0	CLEC2D_KLRB1	CLEC2D - KLRB1	CLEC	Cell-Cell Contact	PMID: 24223577			Monocyte Intermediate	T Cell Central Memory CD8+	CLEC2B	KLRB1	0.00854154	0	CLEC2B_KLRB1	CLEC2B - KLRB1	CLEC	Cell-Cell Contact	PMID: 24223577
Myeloid Dendritic Cells	T Cell Vd2 gd	CD86	CD28	0.00667702	0	CD86_CD28	CD86 - CD28	CD86	Cell-Cell Contact	PMID: 23954143		Plasma Cells	Unknown	CD99	PILRA	0.050909	0	CD99_PILRA	CD99 - PILRA	CD99	Cell-Cell Contact	PMID: 18234675			T Cell Vd2 gd	T Cell Naïve CD4+	CLEC2D	KLRB1	0.0298296	0	CLEC2D_KLRB1	CLEC2D - KLRB1	CLEC	Cell-Cell Contact	PMID: 24223577			T Cell Effector Memory CD4+	T Cell Central Memory CD8+	CLEC2B	KLRB1	0.00854154	0	CLEC2B_KLRB1	CLEC2B - KLRB1	CLEC	Cell-Cell Contact	PMID: 24223577
Unknown	T Cell Vd2 gd	CD86	CD28	0.00852365	0	CD86_CD28	CD86 - CD28	CD86	Cell-Cell Contact	PMID: 23954143		T Cell Naïve CD8+	Unknown	CD99	PILRA	0.0237427	0	CD99_PILRA	CD99 - PILRA	CD99	Cell-Cell Contact	PMID: 18234675			T Cell Central Memory CD8+	T Cell Naïve CD4+	CLEC2D	KLRB1	0.0298296	0	CLEC2D_KLRB1	CLEC2D - KLRB1	CLEC	Cell-Cell Contact	PMID: 24223577			Megakaryocytes	T Cell Central Memory CD8+	CLEC2B	KLRB1	0.00854154	0	CLEC2B_KLRB1	CLEC2B - KLRB1	CLEC	Cell-Cell Contact	PMID: 24223577
Monocyte Classical	T Cell Naïve CD8+	CD86	CD28	0.00559362	0	CD86_CD28	CD86 - CD28	CD86	Cell-Cell Contact	PMID: 23954143		Monocyte Intermediate	Unknown	CD99	PILRA	0.0421825	0	CD99_PILRA	CD99 - PILRA	CD99	Cell-Cell Contact	PMID: 18234675			Plasma Cells	T Cell Naïve CD4+	CLEC2D	KLRB1	0.0298296	0	CLEC2D_KLRB1	CLEC2D - KLRB1	CLEC	Cell-Cell Contact	PMID: 24223577			T Cell Non-Vd2 gd	T Cell Central Memory CD8+	CLEC2B	KLRB1	0.00854154	0	CLEC2B_KLRB1	CLEC2B - KLRB1	CLEC	Cell-Cell Contact	PMID: 24223577
T Cell Central Memory CD4+	T Cell Naïve CD8+	CD86	CD28	0.00852365	0	CD86_CD28	CD86 - CD28	CD86	Cell-Cell Contact	PMID: 23954143		T Cell Effector Memory CD4+	Unknown	CD99	PILRA	0.0401747	0	CD99_PILRA	CD99 - PILRA	CD99	Cell-Cell Contact	PMID: 18234675			T Cell Naïve CD8+	T Cell Naïve CD4+	CLEC2D	KLRB1	0.0250843	0	CLEC2D_KLRB1	CLEC2D - KLRB1	CLEC	Cell-Cell Contact	PMID: 24223577			Monocyte Nonclassical	Plasma Cells	CLEC2B	KLRB1	0.0106055	0	CLEC2B_KLRB1	CLEC2B - KLRB1	CLEC	Cell-Cell Contact	PMID: 24223577
Myeloid Dendritic Cells	T Cell Naïve CD8+	CD86	CD28	0.00667702	0	CD86_CD28	CD86 - CD28	CD86	Cell-Cell Contact	PMID: 23954143		Unknown	Unknown	CD99	PILRA	0.0199458	0	CD99_PILRA	CD99 - PILRA	CD99	Cell-Cell Contact	PMID: 18234675			Monocyte Intermediate	T Cell Naïve CD4+	CLEC2D	KLRB1	0.0298296	0	CLEC2D_KLRB1	CLEC2D - KLRB1	CLEC	Cell-Cell Contact	PMID: 24223577			T Cell Terminal Effector CD8+	Plasma Cells	CLEC2B	KLRB1	0.00356033	0	CLEC2B_KLRB1	CLEC2B - KLRB1	CLEC	Cell-Cell Contact	PMID: 24223577
Unknown	T Cell Naïve CD8+	CD86	CD28	0.00852365	0	CD86_CD28	CD86 - CD28	CD86	Cell-Cell Contact	PMID: 23954143		MAIT Cells	Unknown	CD99	PILRA	0.0401747	0	CD99_PILRA	CD99 - PILRA	CD99	Cell-Cell Contact	PMID: 18234675			T Cell Effector Memory CD4+	T Cell Naïve CD4+	CLEC2D	KLRB1	0.0298296	0	CLEC2D_KLRB1	CLEC2D - KLRB1	CLEC	Cell-Cell Contact	PMID: 24223577			T Cell Terminal Effector CD4+	Plasma Cells	CLEC2B	KLRB1	0.00356033	0	CLEC2B_KLRB1	CLEC2B - KLRB1	CLEC	Cell-Cell Contact	PMID: 24223577
Monocyte Classical	Monocyte Intermediate	CD86	CD28	0.0165952	0	CD86_CD28	CD86 - CD28	CD86	Cell-Cell Contact	PMID: 23954143		Megakaryocytes	Unknown	CD99	PILRA	0.0473209	0	CD99_PILRA	CD99 - PILRA	CD99	Cell-Cell Contact	PMID: 18234675			MAIT Cells	T Cell Naïve CD4+	CLEC2D	KLRB1	0.0298296	0	CLEC2D_KLRB1	CLEC2D - KLRB1	CLEC	Cell-Cell Contact	PMID: 24223577			T Cell Effector Memory CD8+	Plasma Cells	CLEC2B	KLRB1	0.00356033	0	CLEC2B_KLRB1	CLEC2B - KLRB1	CLEC	Cell-Cell Contact	PMID: 24223577
T Cell Central Memory CD4+	Monocyte Intermediate	CD86	CD28	0.0251423	0	CD86_CD28	CD86 - CD28	CD86	Cell-Cell Contact	PMID: 23954143		T Cell Non-Vd2 gd	Unknown	CD99	PILRA	0.0564186	0	CD99_PILRA	CD99 - PILRA	CD99	Cell-Cell Contact	PMID: 18234675			Megakaryocytes	T Cell Naïve CD4+	CLEC2D	KLRB1	0.0298296	0	CLEC2D_KLRB1	CLEC2D - KLRB1	CLEC	Cell-Cell Contact	PMID: 24223577			T Cell Naïve CD4+	Plasma Cells	CLEC2B	KLRB1	0.00356033	0	CLEC2B_KLRB1	CLEC2B - KLRB1	CLEC	Cell-Cell Contact	PMID: 24223577
Myeloid Dendritic Cells	Monocyte Intermediate	CD86	CD28	0.0197671	0	CD86_CD28	CD86 - CD28	CD86	Cell-Cell Contact	PMID: 23954143		Progenitor Cells	Unknown	CD99	PILRA	0.0308274	0	CD99_PILRA	CD99 - PILRA	CD99	Cell-Cell Contact	PMID: 18234675			T Cell Non-Vd2 gd	T Cell Naïve CD4+	CLEC2D	KLRB1	0.0298296	0	CLEC2D_KLRB1	CLEC2D - KLRB1	CLEC	Cell-Cell Contact	PMID: 24223577			B Cell Memory	Plasma Cells	CLEC2B	KLRB1	0.00356033	0	CLEC2B_KLRB1	CLEC2B - KLRB1	CLEC	Cell-Cell Contact	PMID: 24223577
Unknown	Monocyte Intermediate	CD86	CD28	0.0251423	0	CD86_CD28	CD86 - CD28	CD86	Cell-Cell Contact	PMID: 23954143		Cycling Cells	Unknown	CD99	PILRA	0.0237427	0	CD99_PILRA	CD99 - PILRA	CD99	Cell-Cell Contact	PMID: 18234675			Monocyte Nonclassical	T Cell Central Memory CD8+	CLEC2D	KLRB1	0.0133287	0	CLEC2D_KLRB1	CLEC2D - KLRB1	CLEC	Cell-Cell Contact	PMID: 24223577			T Cell Central Memory CD4+	Plasma Cells	CLEC2B	KLRB1	0.00356033	0	CLEC2B_KLRB1	CLEC2B - KLRB1	CLEC	Cell-Cell Contact	PMID: 24223577
Monocyte Classical	T Cell Effector Memory CD4+	CD86	CD28	0.00559362	0	CD86_CD28	CD86 - CD28	CD86	Cell-Cell Contact	PMID: 23954143		Plasmacytoid Dendritic Cells	Unknown	CD99	PILRA	0.0427616	0	CD99_PILRA	CD99 - PILRA	CD99	Cell-Cell Contact	PMID: 18234675			T Cell Terminal Effector CD8+	T Cell Central Memory CD8+	CLEC2D	KLRB1	0.0461914	0	CLEC2D_KLRB1	CLEC2D - KLRB1	CLEC	Cell-Cell Contact	PMID: 24223577			T Cell Vd2 gd	Plasma Cells	CLEC2B	KLRB1	0.00356033	0	CLEC2B_KLRB1	CLEC2B - KLRB1	CLEC	Cell-Cell Contact	PMID: 24223577
T Cell Central Memory CD4+	T Cell Effector Memory CD4+	CD86	CD28	0.00852365	0	CD86_CD28	CD86 - CD28	CD86	Cell-Cell Contact	PMID: 23954143		Monocyte Nonclassical	Monocyte Nonclassical	CD99	CD99	0.0767601	0	CD99_CD99	CD99 - CD99	CD99	Cell-Cell Contact	KEGG: hsa04514			Natural Killer	T Cell Central Memory CD8+	CLEC2D	KLRB1	0.0133287	0	CLEC2D_KLRB1	CLEC2D - KLRB1	CLEC	Cell-Cell Contact	PMID: 24223577			T Cell Central Memory CD8+	Plasma Cells	CLEC2B	KLRB1	0.00356033	0	CLEC2B_KLRB1	CLEC2B - KLRB1	CLEC	Cell-Cell Contact	PMID: 24223577
Myeloid Dendritic Cells	T Cell Effector Memory CD4+	CD86	CD28	0.00667702	0	CD86_CD28	CD86 - CD28	CD86	Cell-Cell Contact	PMID: 23954143		T Cell Terminal Effector CD4+	Monocyte Nonclassical	CD99	CD99	0.0732324	0	CD99_CD99	CD99 - CD99	CD99	Cell-Cell Contact	KEGG: hsa04514			T Cell Terminal Effector CD4+	T Cell Central Memory CD8+	CLEC2D	KLRB1	0.0461914	0	CLEC2D_KLRB1	CLEC2D - KLRB1	CLEC	Cell-Cell Contact	PMID: 24223577			Plasma Cells	Plasma Cells	CLEC2B	KLRB1	0.00356033	0	CLEC2B_KLRB1	CLEC2B - KLRB1	CLEC	Cell-Cell Contact	PMID: 24223577
Unknown	T Cell Effector Memory CD4+	CD86	CD28	0.00852365	0	CD86_CD28	CD86 - CD28	CD86	Cell-Cell Contact	PMID: 23954143		T Cell Effector Memory CD8+	Monocyte Nonclassical	CD99	CD99	0.0767601	0	CD99_CD99	CD99 - CD99	CD99	Cell-Cell Contact	KEGG: hsa04514			T Cell Effector Memory CD8+	T Cell Central Memory CD8+	CLEC2D	KLRB1	0.0461914	0	CLEC2D_KLRB1	CLEC2D - KLRB1	CLEC	Cell-Cell Contact	PMID: 24223577			T Cell Naïve CD8+	Plasma Cells	CLEC2B	KLRB1	0.00709539	0	CLEC2B_KLRB1	CLEC2B - KLRB1	CLEC	Cell-Cell Contact	PMID: 24223577
Monocyte Classical	Regulatory T cell	CD86	CTLA4	0.00559362	0	CD86_CTLA4	CD86 - CTLA4	CD86	Cell-Cell Contact	PMID: 23954143		T Cell Naïve CD4+	Monocyte Nonclassical	CD99	CD99	0.0919531	0	CD99_CD99	CD99 - CD99	CD99	Cell-Cell Contact	KEGG: hsa04514			T Cell Naïve CD4+	T Cell Central Memory CD8+	CLEC2D	KLRB1	0.0769356	0	CLEC2D_KLRB1	CLEC2D - KLRB1	CLEC	Cell-Cell Contact	PMID: 24223577			Monocyte Intermediate	Plasma Cells	CLEC2B	KLRB1	0.00356033	0	CLEC2B_KLRB1	CLEC2B - KLRB1	CLEC	Cell-Cell Contact	PMID: 24223577
T Cell Central Memory CD4+	Regulatory T cell	CD86	CTLA4	0.00852365	0	CD86_CTLA4	CD86 - CTLA4	CD86	Cell-Cell Contact	PMID: 23954143		B Cell Memory	Monocyte Nonclassical	CD99	CD99	0.0919531	0	CD99_CD99	CD99 - CD99	CD99	Cell-Cell Contact	KEGG: hsa04514			B Cell Memory	T Cell Central Memory CD8+	CLEC2D	KLRB1	0.0461914	0	CLEC2D_KLRB1	CLEC2D - KLRB1	CLEC	Cell-Cell Contact	PMID: 24223577			T Cell Effector Memory CD4+	Plasma Cells	CLEC2B	KLRB1	0.00356033	0	CLEC2B_KLRB1	CLEC2B - KLRB1	CLEC	Cell-Cell Contact	PMID: 24223577
Myeloid Dendritic Cells	Regulatory T cell	CD86	CTLA4	0.00667702	0	CD86_CTLA4	CD86 - CTLA4	CD86	Cell-Cell Contact	PMID: 23954143		Regulatory T cell	Monocyte Nonclassical	CD99	CD99	0.0601819	0.01	CD99_CD99	CD99 - CD99	CD99	Cell-Cell Contact	KEGG: hsa04514			B Cell Naïve	T Cell Central Memory CD8+	CLEC2D	KLRB1	0.0461914	0	CLEC2D_KLRB1	CLEC2D - KLRB1	CLEC	Cell-Cell Contact	PMID: 24223577			Megakaryocytes	Plasma Cells	CLEC2B	KLRB1	0.00356033	0	CLEC2B_KLRB1	CLEC2B - KLRB1	CLEC	Cell-Cell Contact	PMID: 24223577
Unknown	Regulatory T cell	CD86	CTLA4	0.00852365	0	CD86_CTLA4	CD86 - CTLA4	CD86	Cell-Cell Contact	PMID: 23954143		T Cell Central Memory CD8+	Monocyte Nonclassical	CD99	CD99	0.0919531	0	CD99_CD99	CD99 - CD99	CD99	Cell-Cell Contact	KEGG: hsa04514			Regulatory T cell	T Cell Central Memory CD8+	CLEC2D	KLRB1	0.0461914	0	CLEC2D_KLRB1	CLEC2D - KLRB1	CLEC	Cell-Cell Contact	PMID: 24223577			T Cell Non-Vd2 gd	Plasma Cells	CLEC2B	KLRB1	0.00356033	0.01	CLEC2B_KLRB1	CLEC2B - KLRB1	CLEC	Cell-Cell Contact	PMID: 24223577
Monocyte Nonclassical	Monocyte Classical	CD99	PILRA	0.0636485	0	CD99_PILRA	CD99 - PILRA	CD99	Cell-Cell Contact	PMID: 18234675		Plasma Cells	Monocyte Nonclassical	CD99	CD99	0.0919531	0	CD99_CD99	CD99 - CD99	CD99	Cell-Cell Contact	KEGG: hsa04514			T Cell Vd2 gd	T Cell Central Memory CD8+	CLEC2D	KLRB1	0.0461914	0	CLEC2D_KLRB1	CLEC2D - KLRB1	CLEC	Cell-Cell Contact	PMID: 24223577			Monocyte Nonclassical	T Cell Naïve CD8+	CLEC2B	KLRB1	0.0605854	0	CLEC2B_KLRB1	CLEC2B - KLRB1	CLEC	Cell-Cell Contact	PMID: 24223577
T Cell Terminal Effector CD8+	Monocyte Classical	CD99	PILRA	0.00852365	0	CD99_PILRA	CD99 - PILRA	CD99	Cell-Cell Contact	PMID: 18234675		Monocyte Intermediate	Monocyte Nonclassical	CD99	CD99	0.0767601	0	CD99_CD99	CD99 - CD99	CD99	Cell-Cell Contact	KEGG: hsa04514			T Cell Central Memory CD8+	T Cell Central Memory CD8+	CLEC2D	KLRB1	0.0461914	0	CLEC2D_KLRB1	CLEC2D - KLRB1	CLEC	Cell-Cell Contact	PMID: 24223577			T Cell Terminal Effector CD8+	T Cell Naïve CD8+	CLEC2B	KLRB1	0.0210452	0	CLEC2B_KLRB1	CLEC2B - KLRB1	CLEC	Cell-Cell Contact	PMID: 24223577
Monocyte Classical	Monocyte Classical	CD99	PILRA	0.0298982	0	CD99_PILRA	CD99 - PILRA	CD99	Cell-Cell Contact	PMID: 18234675		T Cell Effector Memory CD4+	Monocyte Nonclassical	CD99	CD99	0.0732324	0	CD99_CD99	CD99 - CD99	CD99	Cell-Cell Contact	KEGG: hsa04514			Plasma Cells	T Cell Central Memory CD8+	CLEC2D	KLRB1	0.0461914	0	CLEC2D_KLRB1	CLEC2D - KLRB1	CLEC	Cell-Cell Contact	PMID: 24223577			T Cell Terminal Effector CD4+	T Cell Naïve CD8+	CLEC2B	KLRB1	0.0210452	0	CLEC2B_KLRB1	CLEC2B - KLRB1	CLEC	Cell-Cell Contact	PMID: 24223577
Natural Killer	Monocyte Classical	CD99	PILRA	0.0298982	0	CD99_PILRA	CD99 - PILRA	CD99	Cell-Cell Contact	PMID: 18234675		MAIT Cells	Monocyte Nonclassical	CD99	CD99	0.0732324	0	CD99_CD99	CD99 - CD99	CD99	Cell-Cell Contact	KEGG: hsa04514			T Cell Naïve CD8+	T Cell Central Memory CD8+	CLEC2D	KLRB1	0.0389478	0	CLEC2D_KLRB1	CLEC2D - KLRB1	CLEC	Cell-Cell Contact	PMID: 24223577			T Cell Effector Memory CD8+	T Cell Naïve CD8+	CLEC2B	KLRB1	0.0210452	0	CLEC2B_KLRB1	CLEC2B - KLRB1	CLEC	Cell-Cell Contact	PMID: 24223577
T Cell Terminal Effector CD4+	Monocyte Classical	CD99	PILRA	0.0503706	0	CD99_PILRA	CD99 - PILRA	CD99	Cell-Cell Contact	PMID: 18234675		Megakaryocytes	Monocyte Nonclassical	CD99	CD99	0.0857335	0	CD99_CD99	CD99 - CD99	CD99	Cell-Cell Contact	KEGG: hsa04514			Monocyte Intermediate	T Cell Central Memory CD8+	CLEC2D	KLRB1	0.0461914	0	CLEC2D_KLRB1	CLEC2D - KLRB1	CLEC	Cell-Cell Contact	PMID: 24223577			T Cell Naïve CD4+	T Cell Naïve CD8+	CLEC2B	KLRB1	0.0210452	0	CLEC2B_KLRB1	CLEC2B - KLRB1	CLEC	Cell-Cell Contact	PMID: 24223577
T Cell Effector Memory CD8+	Monocyte Classical	CD99	PILRA	0.0592185	0	CD99_PILRA	CD99 - PILRA	CD99	Cell-Cell Contact	PMID: 18234675		T Cell Non-Vd2 gd	Monocyte Nonclassical	CD99	CD99	0.10143	0	CD99_CD99	CD99 - CD99	CD99	Cell-Cell Contact	KEGG: hsa04514			T Cell Effector Memory CD4+	T Cell Central Memory CD8+	CLEC2D	KLRB1	0.0461914	0	CLEC2D_KLRB1	CLEC2D - KLRB1	CLEC	Cell-Cell Contact	PMID: 24223577			B Cell Memory	T Cell Naïve CD8+	CLEC2B	KLRB1	0.0210452	0	CLEC2B_KLRB1	CLEC2B - KLRB1	CLEC	Cell-Cell Contact	PMID: 24223577
T Cell Naïve CD4+	Monocyte Classical	CD99	PILRA	0.0704345	0	CD99_PILRA	CD99 - PILRA	CD99	Cell-Cell Contact	PMID: 18234675		Plasmacytoid Dendritic Cells	Monocyte Nonclassical	CD99	CD99	0.0777754	0	CD99_CD99	CD99 - CD99	CD99	Cell-Cell Contact	KEGG: hsa04514			MAIT Cells	T Cell Central Memory CD8+	CLEC2D	KLRB1	0.0461914	0	CLEC2D_KLRB1	CLEC2D - KLRB1	CLEC	Cell-Cell Contact	PMID: 24223577			T Cell Central Memory CD4+	T Cell Naïve CD8+	CLEC2B	KLRB1	0.0210452	0	CLEC2B_KLRB1	CLEC2B - KLRB1	CLEC	Cell-Cell Contact	PMID: 24223577
B Cell Memory	Monocyte Classical	CD99	PILRA	0.0656269	0	CD99_PILRA	CD99 - PILRA	CD99	Cell-Cell Contact	PMID: 18234675		Monocyte Nonclassical	T Cell Terminal Effector CD4+	CD99	CD99	0.0732324	0	CD99_CD99	CD99 - CD99	CD99	Cell-Cell Contact	KEGG: hsa04514			Megakaryocytes	T Cell Central Memory CD8+	CLEC2D	KLRB1	0.0461914	0	CLEC2D_KLRB1	CLEC2D - KLRB1	CLEC	Cell-Cell Contact	PMID: 24223577			T Cell Vd2 gd	T Cell Naïve CD8+	CLEC2B	KLRB1	0.0210452	0	CLEC2B_KLRB1	CLEC2B - KLRB1	CLEC	Cell-Cell Contact	PMID: 24223577
B Cell Naïve	Monocyte Classical	CD99	PILRA	0.00852365	0	CD99_PILRA	CD99 - PILRA	CD99	Cell-Cell Contact	PMID: 18234675		T Cell Terminal Effector CD4+	T Cell Terminal Effector CD4+	CD99	CD99	0.0698545	0	CD99_CD99	CD99 - CD99	CD99	Cell-Cell Contact	KEGG: hsa04514			T Cell Non-Vd2 gd	T Cell Central Memory CD8+	CLEC2D	KLRB1	0.0461914	0	CLEC2D_KLRB1	CLEC2D - KLRB1	CLEC	Cell-Cell Contact	PMID: 24223577			T Cell Central Memory CD8+	T Cell Naïve CD8+	CLEC2B	KLRB1	0.0210452	0	CLEC2B_KLRB1	CLEC2B - KLRB1	CLEC	Cell-Cell Contact	PMID: 24223577
Regulatory T cell	Monocyte Classical	CD99	PILRA	0.0332445	0	CD99_PILRA	CD99 - PILRA	CD99	Cell-Cell Contact	PMID: 18234675		T Cell Effector Memory CD8+	T Cell Terminal Effector CD4+	CD99	CD99	0.0732324	0	CD99_CD99	CD99 - CD99	CD99	Cell-Cell Contact	KEGG: hsa04514			Monocyte Nonclassical	Plasma Cells	CLEC2D	KLRB1	0.0128989	0	CLEC2D_KLRB1	CLEC2D - KLRB1	CLEC	Cell-Cell Contact	PMID: 24223577			Plasma Cells	T Cell Naïve CD8+	CLEC2B	KLRB1	0.0210452	0	CLEC2B_KLRB1	CLEC2B - KLRB1	CLEC	Cell-Cell Contact	PMID: 24223577
T Cell Vd2 gd	Monocyte Classical	CD99	PILRA	0.00852365	0	CD99_PILRA	CD99 - PILRA	CD99	Cell-Cell Contact	PMID: 18234675		T Cell Naïve CD4+	T Cell Terminal Effector CD4+	CD99	CD99	0.0877935	0	CD99_CD99	CD99 - CD99	CD99	Cell-Cell Contact	KEGG: hsa04514			T Cell Terminal Effector CD8+	Plasma Cells	CLEC2D	KLRB1	0.0447499	0	CLEC2D_KLRB1	CLEC2D - KLRB1	CLEC	Cell-Cell Contact	PMID: 24223577			T Cell Naïve CD8+	T Cell Naïve CD8+	CLEC2B	KLRB1	0.0412228	0	CLEC2B_KLRB1	CLEC2B - KLRB1	CLEC	Cell-Cell Contact	PMID: 24223577
T Cell Central Memory CD8+	Monocyte Classical	CD99	PILRA	0.0592185	0	CD99_PILRA	CD99 - PILRA	CD99	Cell-Cell Contact	PMID: 18234675		B Cell Memory	T Cell Terminal Effector CD4+	CD99	CD99	0.0877935	0	CD99_CD99	CD99 - CD99	CD99	Cell-Cell Contact	KEGG: hsa04514			Natural Killer	Plasma Cells	CLEC2D	KLRB1	0.0128989	0	CLEC2D_KLRB1	CLEC2D - KLRB1	CLEC	Cell-Cell Contact	PMID: 24223577			Monocyte Intermediate	T Cell Naïve CD8+	CLEC2B	KLRB1	0.0210452	0	CLEC2B_KLRB1	CLEC2B - KLRB1	CLEC	Cell-Cell Contact	PMID: 24223577
Plasma Cells	Monocyte Classical	CD99	PILRA	0.0656269	0	CD99_PILRA	CD99 - PILRA	CD99	Cell-Cell Contact	PMID: 18234675		T Cell Central Memory CD8+	T Cell Terminal Effector CD4+	CD99	CD99	0.0877935	0	CD99_CD99	CD99 - CD99	CD99	Cell-Cell Contact	KEGG: hsa04514			T Cell Terminal Effector CD4+	Plasma Cells	CLEC2D	KLRB1	0.0447499	0	CLEC2D_KLRB1	CLEC2D - KLRB1	CLEC	Cell-Cell Contact	PMID: 24223577			T Cell Effector Memory CD4+	T Cell Naïve CD8+	CLEC2B	KLRB1	0.0210452	0	CLEC2B_KLRB1	CLEC2B - KLRB1	CLEC	Cell-Cell Contact	PMID: 24223577
T Cell Naïve CD8+	Monocyte Classical	CD99	PILRA	0.0503706	0	CD99_PILRA	CD99 - PILRA	CD99	Cell-Cell Contact	PMID: 18234675		Plasma Cells	T Cell Terminal Effector CD4+	CD99	CD99	0.0877935	0	CD99_CD99	CD99 - CD99	CD99	Cell-Cell Contact	KEGG: hsa04514			T Cell Effector Memory CD8+	Plasma Cells	CLEC2D	KLRB1	0.0447499	0	CLEC2D_KLRB1	CLEC2D - KLRB1	CLEC	Cell-Cell Contact	PMID: 24223577			Megakaryocytes	T Cell Naïve CD8+	CLEC2B	KLRB1	0.0210452	0	CLEC2B_KLRB1	CLEC2B - KLRB1	CLEC	Cell-Cell Contact	PMID: 24223577
Monocyte Intermediate	Monocyte Classical	CD99	PILRA	0.0528599	0	CD99_PILRA	CD99 - PILRA	CD99	Cell-Cell Contact	PMID: 18234675		Monocyte Intermediate	T Cell Terminal Effector CD4+	CD99	CD99	0.0732324	0	CD99_CD99	CD99 - CD99	CD99	Cell-Cell Contact	KEGG: hsa04514			T Cell Naïve CD4+	Plasma Cells	CLEC2D	KLRB1	0.0746097	0	CLEC2D_KLRB1	CLEC2D - KLRB1	CLEC	Cell-Cell Contact	PMID: 24223577			T Cell Non-Vd2 gd	T Cell Naïve CD8+	CLEC2B	KLRB1	0.0210452	0	CLEC2B_KLRB1	CLEC2B - KLRB1	CLEC	Cell-Cell Contact	PMID: 24223577
Myeloid Dendritic Cells	Monocyte Classical	CD99	PILRA	0.00852365	0	CD99_PILRA	CD99 - PILRA	CD99	Cell-Cell Contact	PMID: 18234675		T Cell Effector Memory CD4+	T Cell Terminal Effector CD4+	CD99	CD99	0.0698545	0	CD99_CD99	CD99 - CD99	CD99	Cell-Cell Contact	KEGG: hsa04514			B Cell Memory	Plasma Cells	CLEC2D	KLRB1	0.0447499	0	CLEC2D_KLRB1	CLEC2D - KLRB1	CLEC	Cell-Cell Contact	PMID: 24223577			Monocyte Nonclassical	Monocyte Intermediate	CLEC2B	KLRB1	0.00594451	0	CLEC2B_KLRB1	CLEC2B - KLRB1	CLEC	Cell-Cell Contact	PMID: 24223577
T Cell Effector Memory CD4+	Monocyte Classical	CD99	PILRA	0.0503706	0	CD99_PILRA	CD99 - PILRA	CD99	Cell-Cell Contact	PMID: 18234675		MAIT Cells	T Cell Terminal Effector CD4+	CD99	CD99	0.0698545	0.01	CD99_CD99	CD99 - CD99	CD99	Cell-Cell Contact	KEGG: hsa04514			B Cell Naïve	Plasma Cells	CLEC2D	KLRB1	0.0447499	0	CLEC2D_KLRB1	CLEC2D - KLRB1	CLEC	Cell-Cell Contact	PMID: 24223577			T Cell Terminal Effector CD8+	Monocyte Intermediate	CLEC2B	KLRB1	0.00198939	0.02	CLEC2B_KLRB1	CLEC2B - KLRB1	CLEC	Cell-Cell Contact	PMID: 24223577
Unknown	Monocyte Classical	CD99	PILRA	0.0298982	0	CD99_PILRA	CD99 - PILRA	CD99	Cell-Cell Contact	PMID: 18234675		Megakaryocytes	T Cell Terminal Effector CD4+	CD99	CD99	0.0818299	0	CD99_CD99	CD99 - CD99	CD99	Cell-Cell Contact	KEGG: hsa04514			Regulatory T cell	Plasma Cells	CLEC2D	KLRB1	0.0447499	0	CLEC2D_KLRB1	CLEC2D - KLRB1	CLEC	Cell-Cell Contact	PMID: 24223577			T Cell Terminal Effector CD4+	Monocyte Intermediate	CLEC2B	KLRB1	0.00198939	0.02	CLEC2B_KLRB1	CLEC2B - KLRB1	CLEC	Cell-Cell Contact	PMID: 24223577
MAIT Cells	Monocyte Classical	CD99	PILRA	0.0412131	0	CD99_PILRA	CD99 - PILRA	CD99	Cell-Cell Contact	PMID: 18234675		T Cell Non-Vd2 gd	T Cell Terminal Effector CD4+	CD99	CD99	0.0968875	0	CD99_CD99	CD99 - CD99	CD99	Cell-Cell Contact	KEGG: hsa04514			T Cell Vd2 gd	Plasma Cells	CLEC2D	KLRB1	0.0447499	0	CLEC2D_KLRB1	CLEC2D - KLRB1	CLEC	Cell-Cell Contact	PMID: 24223577			T Cell Effector Memory CD8+	Monocyte Intermediate	CLEC2B	KLRB1	0.00198939	0.02	CLEC2B_KLRB1	CLEC2B - KLRB1	CLEC	Cell-Cell Contact	PMID: 24223577
Megakaryocytes	Monocyte Classical	CD99	PILRA	0.0592185	0	CD99_PILRA	CD99 - PILRA	CD99	Cell-Cell Contact	PMID: 18234675		Plasmacytoid Dendritic Cells	T Cell Terminal Effector CD4+	CD99	CD99	0.0742048	0.02	CD99_CD99	CD99 - CD99	CD99	Cell-Cell Contact	KEGG: hsa04514			T Cell Central Memory CD8+	Plasma Cells	CLEC2D	KLRB1	0.0447499	0	CLEC2D_KLRB1	CLEC2D - KLRB1	CLEC	Cell-Cell Contact	PMID: 24223577			T Cell Naïve CD4+	Monocyte Intermediate	CLEC2B	KLRB1	0.00198939	0.02	CLEC2B_KLRB1	CLEC2B - KLRB1	CLEC	Cell-Cell Contact	PMID: 24223577
T Cell Non-Vd2 gd	Monocyte Classical	CD99	PILRA	0.0704345	0	CD99_PILRA	CD99 - PILRA	CD99	Cell-Cell Contact	PMID: 18234675		Monocyte Nonclassical	T Cell Effector Memory CD8+	CD99	CD99	0.0767601	0	CD99_CD99	CD99 - CD99	CD99	Cell-Cell Contact	KEGG: hsa04514			Plasma Cells	Plasma Cells	CLEC2D	KLRB1	0.0447499	0	CLEC2D_KLRB1	CLEC2D - KLRB1	CLEC	Cell-Cell Contact	PMID: 24223577			B Cell Memory	Monocyte Intermediate	CLEC2B	KLRB1	0.00198939	0.02	CLEC2B_KLRB1	CLEC2B - KLRB1	CLEC	Cell-Cell Contact	PMID: 24223577
Progenitor Cells	Monocyte Classical	CD99	PILRA	0.0503706	0	CD99_PILRA	CD99 - PILRA	CD99	Cell-Cell Contact	PMID: 18234675		T Cell Terminal Effector CD4+	T Cell Effector Memory CD8+	CD99	CD99	0.0732324	0	CD99_CD99	CD99 - CD99	CD99	Cell-Cell Contact	KEGG: hsa04514			T Cell Naïve CD8+	Plasma Cells	CLEC2D	KLRB1	0.0377234	0	CLEC2D_KLRB1	CLEC2D - KLRB1	CLEC	Cell-Cell Contact	PMID: 24223577			T Cell Central Memory CD4+	Monocyte Intermediate	CLEC2B	KLRB1	0.00198939	0.02	CLEC2B_KLRB1	CLEC2B - KLRB1	CLEC	Cell-Cell Contact	PMID: 24223577
Cycling Cells	Monocyte Classical	CD99	PILRA	0.0298982	0	CD99_PILRA	CD99 - PILRA	CD99	Cell-Cell Contact	PMID: 18234675		T Cell Effector Memory CD8+	T Cell Effector Memory CD8+	CD99	CD99	0.0767601	0	CD99_CD99	CD99 - CD99	CD99	Cell-Cell Contact	KEGG: hsa04514			Monocyte Intermediate	Plasma Cells	CLEC2D	KLRB1	0.0447499	0	CLEC2D_KLRB1	CLEC2D - KLRB1	CLEC	Cell-Cell Contact	PMID: 24223577			T Cell Vd2 gd	Monocyte Intermediate	CLEC2B	KLRB1	0.00198939	0.02	CLEC2B_KLRB1	CLEC2B - KLRB1	CLEC	Cell-Cell Contact	PMID: 24223577
Plasmacytoid Dendritic Cells	Monocyte Classical	CD99	PILRA	0.0503706	0	CD99_PILRA	CD99 - PILRA	CD99	Cell-Cell Contact	PMID: 18234675		T Cell Naïve CD4+	T Cell Effector Memory CD8+	CD99	CD99	0.0919531	0	CD99_CD99	CD99 - CD99	CD99	Cell-Cell Contact	KEGG: hsa04514			T Cell Effector Memory CD4+	Plasma Cells	CLEC2D	KLRB1	0.0447499	0	CLEC2D_KLRB1	CLEC2D - KLRB1	CLEC	Cell-Cell Contact	PMID: 24223577			T Cell Central Memory CD8+	Monocyte Intermediate	CLEC2B	KLRB1	0.00198939	0.02	CLEC2B_KLRB1	CLEC2B - KLRB1	CLEC	Cell-Cell Contact	PMID: 24223577
Monocyte Nonclassical	T Cell Central Memory CD4+	CD99	PILRA	0.104925	0	CD99_PILRA	CD99 - PILRA	CD99	Cell-Cell Contact	PMID: 18234675		B Cell Memory	T Cell Effector Memory CD8+	CD99	CD99	0.0919531	0	CD99_CD99	CD99 - CD99	CD99	Cell-Cell Contact	KEGG: hsa04514			MAIT Cells	Plasma Cells	CLEC2D	KLRB1	0.0447499	0	CLEC2D_KLRB1	CLEC2D - KLRB1	CLEC	Cell-Cell Contact	PMID: 24223577			Plasma Cells	Monocyte Intermediate	CLEC2B	KLRB1	0.00198939	0.02	CLEC2B_KLRB1	CLEC2B - KLRB1	CLEC	Cell-Cell Contact	PMID: 24223577
T Cell Terminal Effector CD8+	T Cell Central Memory CD4+	CD99	PILRA	0.014609	0	CD99_PILRA	CD99 - PILRA	CD99	Cell-Cell Contact	PMID: 18234675		T Cell Central Memory CD8+	T Cell Effector Memory CD8+	CD99	CD99	0.0919531	0	CD99_CD99	CD99 - CD99	CD99	Cell-Cell Contact	KEGG: hsa04514			Megakaryocytes	Plasma Cells	CLEC2D	KLRB1	0.0447499	0	CLEC2D_KLRB1	CLEC2D - KLRB1	CLEC	Cell-Cell Contact	PMID: 24223577			T Cell Naïve CD8+	Monocyte Intermediate	CLEC2B	KLRB1	0.00397088	0	CLEC2B_KLRB1	CLEC2B - KLRB1	CLEC	Cell-Cell Contact	PMID: 24223577
Monocyte Classical	T Cell Central Memory CD4+	CD99	PILRA	0.0504671	0	CD99_PILRA	CD99 - PILRA	CD99	Cell-Cell Contact	PMID: 18234675		Plasma Cells	T Cell Effector Memory CD8+	CD99	CD99	0.0919531	0	CD99_CD99	CD99 - CD99	CD99	Cell-Cell Contact	KEGG: hsa04514			T Cell Non-Vd2 gd	Plasma Cells	CLEC2D	KLRB1	0.0447499	0	CLEC2D_KLRB1	CLEC2D - KLRB1	CLEC	Cell-Cell Contact	PMID: 24223577			Monocyte Intermediate	Monocyte Intermediate	CLEC2B	KLRB1	0.00198939	0.01	CLEC2B_KLRB1	CLEC2B - KLRB1	CLEC	Cell-Cell Contact	PMID: 24223577
Natural Killer	T Cell Central Memory CD4+	CD99	PILRA	0.0504671	0	CD99_PILRA	CD99 - PILRA	CD99	Cell-Cell Contact	PMID: 18234675		Monocyte Intermediate	T Cell Effector Memory CD8+	CD99	CD99	0.0767601	0	CD99_CD99	CD99 - CD99	CD99	Cell-Cell Contact	KEGG: hsa04514			Monocyte Nonclassical	T Cell Naïve CD8+	CLEC2D	KLRB1	0.0246435	0	CLEC2D_KLRB1	CLEC2D - KLRB1	CLEC	Cell-Cell Contact	PMID: 24223577			T Cell Effector Memory CD4+	Monocyte Intermediate	CLEC2B	KLRB1	0.00198939	0.02	CLEC2B_KLRB1	CLEC2B - KLRB1	CLEC	Cell-Cell Contact	PMID: 24223577
T Cell Terminal Effector CD4+	T Cell Central Memory CD4+	CD99	PILRA	0.083807	0	CD99_PILRA	CD99 - PILRA	CD99	Cell-Cell Contact	PMID: 18234675		T Cell Effector Memory CD4+	T Cell Effector Memory CD8+	CD99	CD99	0.0732324	0	CD99_CD99	CD99 - CD99	CD99	Cell-Cell Contact	KEGG: hsa04514			T Cell Terminal Effector CD8+	T Cell Naïve CD8+	CLEC2D	KLRB1	0.0830552	0	CLEC2D_KLRB1	CLEC2D - KLRB1	CLEC	Cell-Cell Contact	PMID: 24223577			Megakaryocytes	Monocyte Intermediate	CLEC2B	KLRB1	0.00198939	0.02	CLEC2B_KLRB1	CLEC2B - KLRB1	CLEC	Cell-Cell Contact	PMID: 24223577
T Cell Effector Memory CD8+	T Cell Central Memory CD4+	CD99	PILRA	0.0979225	0	CD99_PILRA	CD99 - PILRA	CD99	Cell-Cell Contact	PMID: 18234675		MAIT Cells	T Cell Effector Memory CD8+	CD99	CD99	0.0732324	0.01	CD99_CD99	CD99 - CD99	CD99	Cell-Cell Contact	KEGG: hsa04514			Natural Killer	T Cell Naïve CD8+	CLEC2D	KLRB1	0.0246435	0	CLEC2D_KLRB1	CLEC2D - KLRB1	CLEC	Cell-Cell Contact	PMID: 24223577			T Cell Non-Vd2 gd	Monocyte Intermediate	CLEC2B	KLRB1	0.00198939	0.02	CLEC2B_KLRB1	CLEC2B - KLRB1	CLEC	Cell-Cell Contact	PMID: 24223577
T Cell Naïve CD4+	T Cell Central Memory CD4+	CD99	PILRA	0.115569	0	CD99_PILRA	CD99 - PILRA	CD99	Cell-Cell Contact	PMID: 18234675		Megakaryocytes	T Cell Effector Memory CD8+	CD99	CD99	0.0857335	0	CD99_CD99	CD99 - CD99	CD99	Cell-Cell Contact	KEGG: hsa04514			T Cell Terminal Effector CD4+	T Cell Naïve CD8+	CLEC2D	KLRB1	0.0830552	0	CLEC2D_KLRB1	CLEC2D - KLRB1	CLEC	Cell-Cell Contact	PMID: 24223577			Monocyte Nonclassical	Megakaryocytes	CLEC2B	KLRB1	0.00938918	0	CLEC2B_KLRB1	CLEC2B - KLRB1	CLEC	Cell-Cell Contact	PMID: 24223577
B Cell Memory	T Cell Central Memory CD4+	CD99	PILRA	0.108038	0	CD99_PILRA	CD99 - PILRA	CD99	Cell-Cell Contact	PMID: 18234675		T Cell Non-Vd2 gd	T Cell Effector Memory CD8+	CD99	CD99	0.10143	0	CD99_CD99	CD99 - CD99	CD99	Cell-Cell Contact	KEGG: hsa04514			T Cell Effector Memory CD8+	T Cell Naïve CD8+	CLEC2D	KLRB1	0.0830552	0	CLEC2D_KLRB1	CLEC2D - KLRB1	CLEC	Cell-Cell Contact	PMID: 24223577			T Cell Terminal Effector CD8+	Megakaryocytes	CLEC2B	KLRB1	0.00314944	0	CLEC2B_KLRB1	CLEC2B - KLRB1	CLEC	Cell-Cell Contact	PMID: 24223577
B Cell Naïve	T Cell Central Memory CD4+	CD99	PILRA	0.014609	0	CD99_PILRA	CD99 - PILRA	CD99	Cell-Cell Contact	PMID: 18234675		Plasmacytoid Dendritic Cells	T Cell Effector Memory CD8+	CD99	CD99	0.0777754	0.01	CD99_CD99	CD99 - CD99	CD99	Cell-Cell Contact	KEGG: hsa04514			T Cell Naïve CD4+	T Cell Naïve CD8+	CLEC2D	KLRB1	0.134866	0	CLEC2D_KLRB1	CLEC2D - KLRB1	CLEC	Cell-Cell Contact	PMID: 24223577			T Cell Terminal Effector CD4+	Megakaryocytes	CLEC2B	KLRB1	0.00314944	0	CLEC2B_KLRB1	CLEC2B - KLRB1	CLEC	Cell-Cell Contact	PMID: 24223577
Regulatory T cell	T Cell Central Memory CD4+	CD99	PILRA	0.0559826	0	CD99_PILRA	CD99 - PILRA	CD99	Cell-Cell Contact	PMID: 18234675		Monocyte Nonclassical	T Cell Naïve CD4+	CD99	CD99	0.0919531	0	CD99_CD99	CD99 - CD99	CD99	Cell-Cell Contact	KEGG: hsa04514			B Cell Memory	T Cell Naïve CD8+	CLEC2D	KLRB1	0.0830552	0	CLEC2D_KLRB1	CLEC2D - KLRB1	CLEC	Cell-Cell Contact	PMID: 24223577			T Cell Effector Memory CD8+	Megakaryocytes	CLEC2B	KLRB1	0.00314944	0	CLEC2B_KLRB1	CLEC2B - KLRB1	CLEC	Cell-Cell Contact	PMID: 24223577
T Cell Vd2 gd	T Cell Central Memory CD4+	CD99	PILRA	0.014609	0	CD99_PILRA	CD99 - PILRA	CD99	Cell-Cell Contact	PMID: 18234675		T Cell Terminal Effector CD4+	T Cell Naïve CD4+	CD99	CD99	0.0877935	0	CD99_CD99	CD99 - CD99	CD99	Cell-Cell Contact	KEGG: hsa04514			B Cell Naïve	T Cell Naïve CD8+	CLEC2D	KLRB1	0.0830552	0	CLEC2D_KLRB1	CLEC2D - KLRB1	CLEC	Cell-Cell Contact	PMID: 24223577			T Cell Naïve CD4+	Megakaryocytes	CLEC2B	KLRB1	0.00314944	0	CLEC2B_KLRB1	CLEC2B - KLRB1	CLEC	Cell-Cell Contact	PMID: 24223577
T Cell Central Memory CD8+	T Cell Central Memory CD4+	CD99	PILRA	0.0979225	0	CD99_PILRA	CD99 - PILRA	CD99	Cell-Cell Contact	PMID: 18234675		T Cell Effector Memory CD8+	T Cell Naïve CD4+	CD99	CD99	0.0919531	0	CD99_CD99	CD99 - CD99	CD99	Cell-Cell Contact	KEGG: hsa04514			Regulatory T cell	T Cell Naïve CD8+	CLEC2D	KLRB1	0.0830552	0	CLEC2D_KLRB1	CLEC2D - KLRB1	CLEC	Cell-Cell Contact	PMID: 24223577			B Cell Memory	Megakaryocytes	CLEC2B	KLRB1	0.00314944	0	CLEC2B_KLRB1	CLEC2B - KLRB1	CLEC	Cell-Cell Contact	PMID: 24223577
Plasma Cells	T Cell Central Memory CD4+	CD99	PILRA	0.108038	0	CD99_PILRA	CD99 - PILRA	CD99	Cell-Cell Contact	PMID: 18234675		T Cell Naïve CD4+	T Cell Naïve CD4+	CD99	CD99	0.109796	0	CD99_CD99	CD99 - CD99	CD99	Cell-Cell Contact	KEGG: hsa04514			T Cell Vd2 gd	T Cell Naïve CD8+	CLEC2D	KLRB1	0.0830552	0	CLEC2D_KLRB1	CLEC2D - KLRB1	CLEC	Cell-Cell Contact	PMID: 24223577			T Cell Central Memory CD4+	Megakaryocytes	CLEC2B	KLRB1	0.00314944	0	CLEC2B_KLRB1	CLEC2B - KLRB1	CLEC	Cell-Cell Contact	PMID: 24223577
T Cell Naïve CD8+	T Cell Central Memory CD4+	CD99	PILRA	0.083807	0	CD99_PILRA	CD99 - PILRA	CD99	Cell-Cell Contact	PMID: 18234675		B Cell Memory	T Cell Naïve CD4+	CD99	CD99	0.109796	0	CD99_CD99	CD99 - CD99	CD99	Cell-Cell Contact	KEGG: hsa04514			T Cell Central Memory CD8+	T Cell Naïve CD8+	CLEC2D	KLRB1	0.0830552	0	CLEC2D_KLRB1	CLEC2D - KLRB1	CLEC	Cell-Cell Contact	PMID: 24223577			T Cell Vd2 gd	Megakaryocytes	CLEC2B	KLRB1	0.00314944	0	CLEC2B_KLRB1	CLEC2B - KLRB1	CLEC	Cell-Cell Contact	PMID: 24223577
Monocyte Intermediate	T Cell Central Memory CD4+	CD99	PILRA	0.0877959	0	CD99_PILRA	CD99 - PILRA	CD99	Cell-Cell Contact	PMID: 18234675		Regulatory T cell	T Cell Naïve CD4+	CD99	CD99	0.0723508	0	CD99_CD99	CD99 - CD99	CD99	Cell-Cell Contact	KEGG: hsa04514			Plasma Cells	T Cell Naïve CD8+	CLEC2D	KLRB1	0.0830552	0	CLEC2D_KLRB1	CLEC2D - KLRB1	CLEC	Cell-Cell Contact	PMID: 24223577			T Cell Central Memory CD8+	Megakaryocytes	CLEC2B	KLRB1	0.00314944	0	CLEC2B_KLRB1	CLEC2B - KLRB1	CLEC	Cell-Cell Contact	PMID: 24223577
Myeloid Dendritic Cells	T Cell Central Memory CD4+	CD99	PILRA	0.014609	0	CD99_PILRA	CD99 - PILRA	CD99	Cell-Cell Contact	PMID: 18234675		T Cell Central Memory CD8+	T Cell Naïve CD4+	CD99	CD99	0.109796	0	CD99_CD99	CD99 - CD99	CD99	Cell-Cell Contact	KEGG: hsa04514			T Cell Naïve CD8+	T Cell Naïve CD8+	CLEC2D	KLRB1	0.0704579	0	CLEC2D_KLRB1	CLEC2D - KLRB1	CLEC	Cell-Cell Contact	PMID: 24223577			Plasma Cells	Megakaryocytes	CLEC2B	KLRB1	0.00314944	0	CLEC2B_KLRB1	CLEC2B - KLRB1	CLEC	Cell-Cell Contact	PMID: 24223577
T Cell Effector Memory CD4+	T Cell Central Memory CD4+	CD99	PILRA	0.083807	0	CD99_PILRA	CD99 - PILRA	CD99	Cell-Cell Contact	PMID: 18234675		Plasma Cells	T Cell Naïve CD4+	CD99	CD99	0.109796	0	CD99_CD99	CD99 - CD99	CD99	Cell-Cell Contact	KEGG: hsa04514			Monocyte Intermediate	T Cell Naïve CD8+	CLEC2D	KLRB1	0.0830552	0	CLEC2D_KLRB1	CLEC2D - KLRB1	CLEC	Cell-Cell Contact	PMID: 24223577			T Cell Naïve CD8+	Megakaryocytes	CLEC2B	KLRB1	0.0062791	0	CLEC2B_KLRB1	CLEC2B - KLRB1	CLEC	Cell-Cell Contact	PMID: 24223577
Unknown	T Cell Central Memory CD4+	CD99	PILRA	0.0504671	0	CD99_PILRA	CD99 - PILRA	CD99	Cell-Cell Contact	PMID: 18234675		Monocyte Intermediate	T Cell Naïve CD4+	CD99	CD99	0.0919531	0	CD99_CD99	CD99 - CD99	CD99	Cell-Cell Contact	KEGG: hsa04514			T Cell Effector Memory CD4+	T Cell Naïve CD8+	CLEC2D	KLRB1	0.0830552	0	CLEC2D_KLRB1	CLEC2D - KLRB1	CLEC	Cell-Cell Contact	PMID: 24223577			Monocyte Intermediate	Megakaryocytes	CLEC2B	KLRB1	0.00314944	0	CLEC2B_KLRB1	CLEC2B - KLRB1	CLEC	Cell-Cell Contact	PMID: 24223577
MAIT Cells	T Cell Central Memory CD4+	CD99	PILRA	0.0690124	0	CD99_PILRA	CD99 - PILRA	CD99	Cell-Cell Contact	PMID: 18234675		T Cell Effector Memory CD4+	T Cell Naïve CD4+	CD99	CD99	0.0877935	0	CD99_CD99	CD99 - CD99	CD99	Cell-Cell Contact	KEGG: hsa04514			MAIT Cells	T Cell Naïve CD8+	CLEC2D	KLRB1	0.0830552	0	CLEC2D_KLRB1	CLEC2D - KLRB1	CLEC	Cell-Cell Contact	PMID: 24223577			T Cell Effector Memory CD4+	Megakaryocytes	CLEC2B	KLRB1	0.00314944	0	CLEC2B_KLRB1	CLEC2B - KLRB1	CLEC	Cell-Cell Contact	PMID: 24223577
Megakaryocytes	T Cell Central Memory CD4+	CD99	PILRA	0.0979225	0	CD99_PILRA	CD99 - PILRA	CD99	Cell-Cell Contact	PMID: 18234675		MAIT Cells	T Cell Naïve CD4+	CD99	CD99	0.0877935	0	CD99_CD99	CD99 - CD99	CD99	Cell-Cell Contact	KEGG: hsa04514			Megakaryocytes	T Cell Naïve CD8+	CLEC2D	KLRB1	0.0830552	0	CLEC2D_KLRB1	CLEC2D - KLRB1	CLEC	Cell-Cell Contact	PMID: 24223577			Megakaryocytes	Megakaryocytes	CLEC2B	KLRB1	0.00314944	0	CLEC2B_KLRB1	CLEC2B - KLRB1	CLEC	Cell-Cell Contact	PMID: 24223577
T Cell Non-Vd2 gd	T Cell Central Memory CD4+	CD99	PILRA	0.115569	0	CD99_PILRA	CD99 - PILRA	CD99	Cell-Cell Contact	PMID: 18234675		Megakaryocytes	T Cell Naïve CD4+	CD99	CD99	0.102505	0	CD99_CD99	CD99 - CD99	CD99	Cell-Cell Contact	KEGG: hsa04514			T Cell Non-Vd2 gd	T Cell Naïve CD8+	CLEC2D	KLRB1	0.0830552	0	CLEC2D_KLRB1	CLEC2D - KLRB1	CLEC	Cell-Cell Contact	PMID: 24223577			T Cell Non-Vd2 gd	Megakaryocytes	CLEC2B	KLRB1	0.00314944	0	CLEC2B_KLRB1	CLEC2B - KLRB1	CLEC	Cell-Cell Contact	PMID: 24223577
Progenitor Cells	T Cell Central Memory CD4+	CD99	PILRA	0.083807	0	CD99_PILRA	CD99 - PILRA	CD99	Cell-Cell Contact	PMID: 18234675		T Cell Non-Vd2 gd	T Cell Naïve CD4+	CD99	CD99	0.120867	0	CD99_CD99	CD99 - CD99	CD99	Cell-Cell Contact	KEGG: hsa04514			Monocyte Nonclassical	Monocyte Intermediate	CLEC2D	KLRB1	0.00313539	0	CLEC2D_KLRB1	CLEC2D - KLRB1	CLEC	Cell-Cell Contact	PMID: 24223577			Monocyte Nonclassical	T Cell Non-Vd2 gd	CLEC2B	KLRB1	0.0221763	0	CLEC2B_KLRB1	CLEC2B - KLRB1	CLEC	Cell-Cell Contact	PMID: 24223577
Cycling Cells	T Cell Central Memory CD4+	CD99	PILRA	0.0504671	0	CD99_PILRA	CD99 - PILRA	CD99	Cell-Cell Contact	PMID: 18234675		Plasmacytoid Dendritic Cells	T Cell Naïve CD4+	CD99	CD99	0.0931491	0	CD99_CD99	CD99 - CD99	CD99	Cell-Cell Contact	KEGG: hsa04514			T Cell Terminal Effector CD8+	Monocyte Intermediate	CLEC2D	KLRB1	0.0111499	0	CLEC2D_KLRB1	CLEC2D - KLRB1	CLEC	Cell-Cell Contact	PMID: 24223577			T Cell Terminal Effector CD8+	T Cell Non-Vd2 gd	CLEC2B	KLRB1	0.00750303	0	CLEC2B_KLRB1	CLEC2B - KLRB1	CLEC	Cell-Cell Contact	PMID: 24223577
Plasmacytoid Dendritic Cells	T Cell Central Memory CD4+	CD99	PILRA	0.083807	0	CD99_PILRA	CD99 - PILRA	CD99	Cell-Cell Contact	PMID: 18234675		Monocyte Nonclassical	B Cell Memory	CD99	CD99	0.0919531	0	CD99_CD99	CD99 - CD99	CD99	Cell-Cell Contact	KEGG: hsa04514			Natural Killer	Monocyte Intermediate	CLEC2D	KLRB1	0.00313539	0	CLEC2D_KLRB1	CLEC2D - KLRB1	CLEC	Cell-Cell Contact	PMID: 24223577			T Cell Terminal Effector CD4+	T Cell Non-Vd2 gd	CLEC2B	KLRB1	0.00750303	0	CLEC2B_KLRB1	CLEC2B - KLRB1	CLEC	Cell-Cell Contact	PMID: 24223577
Monocyte Nonclassical	Myeloid Dendritic Cells	CD99	PILRA	0.083807	0	CD99_PILRA	CD99 - PILRA	CD99	Cell-Cell Contact	PMID: 18234675		T Cell Terminal Effector CD4+	B Cell Memory	CD99	CD99	0.0877935	0	CD99_CD99	CD99 - CD99	CD99	Cell-Cell Contact	KEGG: hsa04514			T Cell Terminal Effector CD4+	Monocyte Intermediate	CLEC2D	KLRB1	0.0111499	0	CLEC2D_KLRB1	CLEC2D - KLRB1	CLEC	Cell-Cell Contact	PMID: 24223577			T Cell Effector Memory CD8+	T Cell Non-Vd2 gd	CLEC2B	KLRB1	0.00750303	0	CLEC2B_KLRB1	CLEC2B - KLRB1	CLEC	Cell-Cell Contact	PMID: 24223577
T Cell Terminal Effector CD8+	Myeloid Dendritic Cells	CD99	PILRA	0.0114365	0	CD99_PILRA	CD99 - PILRA	CD99	Cell-Cell Contact	PMID: 18234675		T Cell Effector Memory CD8+	B Cell Memory	CD99	CD99	0.0919531	0	CD99_CD99	CD99 - CD99	CD99	Cell-Cell Contact	KEGG: hsa04514			T Cell Effector Memory CD8+	Monocyte Intermediate	CLEC2D	KLRB1	0.0111499	0	CLEC2D_KLRB1	CLEC2D - KLRB1	CLEC	Cell-Cell Contact	PMID: 24223577			T Cell Naïve CD4+	T Cell Non-Vd2 gd	CLEC2B	KLRB1	0.00750303	0	CLEC2B_KLRB1	CLEC2B - KLRB1	CLEC	Cell-Cell Contact	PMID: 24223577
Monocyte Classical	Myeloid Dendritic Cells	CD99	PILRA	0.0398221	0	CD99_PILRA	CD99 - PILRA	CD99	Cell-Cell Contact	PMID: 18234675		T Cell Naïve CD4+	B Cell Memory	CD99	CD99	0.109796	0	CD99_CD99	CD99 - CD99	CD99	Cell-Cell Contact	KEGG: hsa04514			T Cell Naïve CD4+	Monocyte Intermediate	CLEC2D	KLRB1	0.0190366	0	CLEC2D_KLRB1	CLEC2D - KLRB1	CLEC	Cell-Cell Contact	PMID: 24223577			B Cell Memory	T Cell Non-Vd2 gd	CLEC2B	KLRB1	0.00750303	0	CLEC2B_KLRB1	CLEC2B - KLRB1	CLEC	Cell-Cell Contact	PMID: 24223577
Natural Killer	Myeloid Dendritic Cells	CD99	PILRA	0.0398221	0	CD99_PILRA	CD99 - PILRA	CD99	Cell-Cell Contact	PMID: 18234675		B Cell Memory	B Cell Memory	CD99	CD99	0.109796	0	CD99_CD99	CD99 - CD99	CD99	Cell-Cell Contact	KEGG: hsa04514			B Cell Memory	Monocyte Intermediate	CLEC2D	KLRB1	0.0111499	0	CLEC2D_KLRB1	CLEC2D - KLRB1	CLEC	Cell-Cell Contact	PMID: 24223577			T Cell Central Memory CD4+	T Cell Non-Vd2 gd	CLEC2B	KLRB1	0.00750303	0	CLEC2B_KLRB1	CLEC2B - KLRB1	CLEC	Cell-Cell Contact	PMID: 24223577
T Cell Terminal Effector CD4+	Myeloid Dendritic Cells	CD99	PILRA	0.066623	0	CD99_PILRA	CD99 - PILRA	CD99	Cell-Cell Contact	PMID: 18234675		Regulatory T cell	B Cell Memory	CD99	CD99	0.0723508	0	CD99_CD99	CD99 - CD99	CD99	Cell-Cell Contact	KEGG: hsa04514			B Cell Naïve	Monocyte Intermediate	CLEC2D	KLRB1	0.0111499	0	CLEC2D_KLRB1	CLEC2D - KLRB1	CLEC	Cell-Cell Contact	PMID: 24223577			T Cell Vd2 gd	T Cell Non-Vd2 gd	CLEC2B	KLRB1	0.00750303	0	CLEC2B_KLRB1	CLEC2B - KLRB1	CLEC	Cell-Cell Contact	PMID: 24223577
T Cell Effector Memory CD8+	Myeloid Dendritic Cells	CD99	PILRA	0.078091	0	CD99_PILRA	CD99 - PILRA	CD99	Cell-Cell Contact	PMID: 18234675		T Cell Central Memory CD8+	B Cell Memory	CD99	CD99	0.109796	0	CD99_CD99	CD99 - CD99	CD99	Cell-Cell Contact	KEGG: hsa04514			Regulatory T cell	Monocyte Intermediate	CLEC2D	KLRB1	0.0111499	0	CLEC2D_KLRB1	CLEC2D - KLRB1	CLEC	Cell-Cell Contact	PMID: 24223577			T Cell Central Memory CD8+	T Cell Non-Vd2 gd	CLEC2B	KLRB1	0.00750303	0	CLEC2B_KLRB1	CLEC2B - KLRB1	CLEC	Cell-Cell Contact	PMID: 24223577
T Cell Naïve CD4+	Myeloid Dendritic Cells	CD99	PILRA	0.0925299	0	CD99_PILRA	CD99 - PILRA	CD99	Cell-Cell Contact	PMID: 18234675		Plasma Cells	B Cell Memory	CD99	CD99	0.109796	0	CD99_CD99	CD99 - CD99	CD99	Cell-Cell Contact	KEGG: hsa04514			T Cell Vd2 gd	Monocyte Intermediate	CLEC2D	KLRB1	0.0111499	0	CLEC2D_KLRB1	CLEC2D - KLRB1	CLEC	Cell-Cell Contact	PMID: 24223577			Plasma Cells	T Cell Non-Vd2 gd	CLEC2B	KLRB1	0.00750303	0	CLEC2B_KLRB1	CLEC2B - KLRB1	CLEC	Cell-Cell Contact	PMID: 24223577
B Cell Memory	Myeloid Dendritic Cells	CD99	PILRA	0.0863542	0	CD99_PILRA	CD99 - PILRA	CD99	Cell-Cell Contact	PMID: 18234675		Monocyte Intermediate	B Cell Memory	CD99	CD99	0.0919531	0	CD99_CD99	CD99 - CD99	CD99	Cell-Cell Contact	KEGG: hsa04514			T Cell Central Memory CD8+	Monocyte Intermediate	CLEC2D	KLRB1	0.0111499	0	CLEC2D_KLRB1	CLEC2D - KLRB1	CLEC	Cell-Cell Contact	PMID: 24223577			T Cell Naïve CD8+	T Cell Non-Vd2 gd	CLEC2B	KLRB1	0.0148943	0	CLEC2B_KLRB1	CLEC2B - KLRB1	CLEC	Cell-Cell Contact	PMID: 24223577
B Cell Naïve	Myeloid Dendritic Cells	CD99	PILRA	0.0114365	0	CD99_PILRA	CD99 - PILRA	CD99	Cell-Cell Contact	PMID: 18234675		T Cell Effector Memory CD4+	B Cell Memory	CD99	CD99	0.0877935	0	CD99_CD99	CD99 - CD99	CD99	Cell-Cell Contact	KEGG: hsa04514			Plasma Cells	Monocyte Intermediate	CLEC2D	KLRB1	0.0111499	0	CLEC2D_KLRB1	CLEC2D - KLRB1	CLEC	Cell-Cell Contact	PMID: 24223577			Monocyte Intermediate	T Cell Non-Vd2 gd	CLEC2B	KLRB1	0.00750303	0	CLEC2B_KLRB1	CLEC2B - KLRB1	CLEC	Cell-Cell Contact	PMID: 24223577
Regulatory T cell	Myeloid Dendritic Cells	CD99	PILRA	0.0442284	0	CD99_PILRA	CD99 - PILRA	CD99	Cell-Cell Contact	PMID: 18234675		MAIT Cells	B Cell Memory	CD99	CD99	0.0877935	0	CD99_CD99	CD99 - CD99	CD99	Cell-Cell Contact	KEGG: hsa04514			T Cell Naïve CD8+	Monocyte Intermediate	CLEC2D	KLRB1	0.00934756	0	CLEC2D_KLRB1	CLEC2D - KLRB1	CLEC	Cell-Cell Contact	PMID: 24223577			T Cell Effector Memory CD4+	T Cell Non-Vd2 gd	CLEC2B	KLRB1	0.00750303	0	CLEC2B_KLRB1	CLEC2B - KLRB1	CLEC	Cell-Cell Contact	PMID: 24223577
T Cell Vd2 gd	Myeloid Dendritic Cells	CD99	PILRA	0.0114365	0	CD99_PILRA	CD99 - PILRA	CD99	Cell-Cell Contact	PMID: 18234675		Megakaryocytes	B Cell Memory	CD99	CD99	0.102505	0	CD99_CD99	CD99 - CD99	CD99	Cell-Cell Contact	KEGG: hsa04514			Monocyte Intermediate	Monocyte Intermediate	CLEC2D	KLRB1	0.0111499	0	CLEC2D_KLRB1	CLEC2D - KLRB1	CLEC	Cell-Cell Contact	PMID: 24223577			Megakaryocytes	T Cell Non-Vd2 gd	CLEC2B	KLRB1	0.00750303	0	CLEC2B_KLRB1	CLEC2B - KLRB1	CLEC	Cell-Cell Contact	PMID: 24223577
T Cell Central Memory CD8+	Myeloid Dendritic Cells	CD99	PILRA	0.078091	0	CD99_PILRA	CD99 - PILRA	CD99	Cell-Cell Contact	PMID: 18234675		T Cell Non-Vd2 gd	B Cell Memory	CD99	CD99	0.120867	0	CD99_CD99	CD99 - CD99	CD99	Cell-Cell Contact	KEGG: hsa04514			T Cell Effector Memory CD4+	Monocyte Intermediate	CLEC2D	KLRB1	0.0111499	0	CLEC2D_KLRB1	CLEC2D - KLRB1	CLEC	Cell-Cell Contact	PMID: 24223577			T Cell Non-Vd2 gd	T Cell Non-Vd2 gd	CLEC2B	KLRB1	0.00750303	0.01	CLEC2B_KLRB1	CLEC2B - KLRB1	CLEC	Cell-Cell Contact	PMID: 24223577
Plasma Cells	Myeloid Dendritic Cells	CD99	PILRA	0.0863542	0	CD99_PILRA	CD99 - PILRA	CD99	Cell-Cell Contact	PMID: 18234675		Plasmacytoid Dendritic Cells	B Cell Memory	CD99	CD99	0.0931491	0	CD99_CD99	CD99 - CD99	CD99	Cell-Cell Contact	KEGG: hsa04514			MAIT Cells	Monocyte Intermediate	CLEC2D	KLRB1	0.0111499	0	CLEC2D_KLRB1	CLEC2D - KLRB1	CLEC	Cell-Cell Contact	PMID: 24223577			T Cell Naïve CD8+	Monocyte Nonclassical	CD69	KLRB1	0.00791034	0	CLEC2C_KLRB1	CLEC2C - KLRB1	CLEC	Cell-Cell Contact	PMID: 24223577
T Cell Naïve CD8+	Myeloid Dendritic Cells	CD99	PILRA	0.066623	0	CD99_PILRA	CD99 - PILRA	CD99	Cell-Cell Contact	PMID: 18234675		Monocyte Nonclassical	Regulatory T cell	CD99	CD99	0.0601819	0.01	CD99_CD99	CD99 - CD99	CD99	Cell-Cell Contact	KEGG: hsa04514			Megakaryocytes	Monocyte Intermediate	CLEC2D	KLRB1	0.0111499	0	CLEC2D_KLRB1	CLEC2D - KLRB1	CLEC	Cell-Cell Contact	PMID: 24223577			T Cell Naïve CD8+	T Cell Terminal Effector CD4+	CD69	KLRB1	0.00314944	0	CLEC2C_KLRB1	CLEC2C - KLRB1	CLEC	Cell-Cell Contact	PMID: 24223577
Monocyte Intermediate	Myeloid Dendritic Cells	CD99	PILRA	0.0698564	0	CD99_PILRA	CD99 - PILRA	CD99	Cell-Cell Contact	PMID: 18234675		T Cell Naïve CD4+	Regulatory T cell	CD99	CD99	0.0723508	0	CD99_CD99	CD99 - CD99	CD99	Cell-Cell Contact	KEGG: hsa04514			T Cell Non-Vd2 gd	Monocyte Intermediate	CLEC2D	KLRB1	0.0111499	0	CLEC2D_KLRB1	CLEC2D - KLRB1	CLEC	Cell-Cell Contact	PMID: 24223577			T Cell Naïve CD8+	B Cell Memory	CD69	KLRB1	0.00198939	0	CLEC2C_KLRB1	CLEC2C - KLRB1	CLEC	Cell-Cell Contact	PMID: 24223577
Myeloid Dendritic Cells	Myeloid Dendritic Cells	CD99	PILRA	0.0114365	0	CD99_PILRA	CD99 - PILRA	CD99	Cell-Cell Contact	PMID: 18234675		B Cell Memory	Regulatory T cell	CD99	CD99	0.0723508	0	CD99_CD99	CD99 - CD99	CD99	Cell-Cell Contact	KEGG: hsa04514			Monocyte Nonclassical	MAIT Cells	CLEC2D	KLRB1	0.00313539	0.03	CLEC2D_KLRB1	CLEC2D - KLRB1	CLEC	Cell-Cell Contact	PMID: 24223577			T Cell Naïve CD8+	T Cell Central Memory CD8+	CD69	KLRB1	0.00854154	0	CLEC2C_KLRB1	CLEC2C - KLRB1	CLEC	Cell-Cell Contact	PMID: 24223577
T Cell Effector Memory CD4+	Myeloid Dendritic Cells	CD99	PILRA	0.066623	0	CD99_PILRA	CD99 - PILRA	CD99	Cell-Cell Contact	PMID: 18234675		T Cell Central Memory CD8+	Regulatory T cell	CD99	CD99	0.0723508	0	CD99_CD99	CD99 - CD99	CD99	Cell-Cell Contact	KEGG: hsa04514			T Cell Terminal Effector CD8+	MAIT Cells	CLEC2D	KLRB1	0.0111499	0	CLEC2D_KLRB1	CLEC2D - KLRB1	CLEC	Cell-Cell Contact	PMID: 24223577			T Cell Naïve CD8+	Plasma Cells	CD69	KLRB1	0.00356033	0	CLEC2C_KLRB1	CLEC2C - KLRB1	CLEC	Cell-Cell Contact	PMID: 24223577
Unknown	Myeloid Dendritic Cells	CD99	PILRA	0.0398221	0	CD99_PILRA	CD99 - PILRA	CD99	Cell-Cell Contact	PMID: 18234675		Plasma Cells	Regulatory T cell	CD99	CD99	0.0723508	0	CD99_CD99	CD99 - CD99	CD99	Cell-Cell Contact	KEGG: hsa04514			Natural Killer	MAIT Cells	CLEC2D	KLRB1	0.00313539	0.03	CLEC2D_KLRB1	CLEC2D - KLRB1	CLEC	Cell-Cell Contact	PMID: 24223577			T Cell Naïve CD8+	T Cell Naïve CD8+	CD69	KLRB1	0.0210452	0	CLEC2C_KLRB1	CLEC2C - KLRB1	CLEC	Cell-Cell Contact	PMID: 24223577
MAIT Cells	Myeloid Dendritic Cells	CD99	PILRA	0.0546809	0	CD99_PILRA	CD99 - PILRA	CD99	Cell-Cell Contact	PMID: 18234675		T Cell Non-Vd2 gd	Regulatory T cell	CD99	CD99	0.0799854	0	CD99_CD99	CD99 - CD99	CD99	Cell-Cell Contact	KEGG: hsa04514			T Cell Terminal Effector CD4+	MAIT Cells	CLEC2D	KLRB1	0.0111499	0	CLEC2D_KLRB1	CLEC2D - KLRB1	CLEC	Cell-Cell Contact	PMID: 24223577			T Cell Naïve CD8+	Monocyte Intermediate	CD69	KLRB1	0.00198939	0	CLEC2C_KLRB1	CLEC2C - KLRB1	CLEC	Cell-Cell Contact	PMID: 24223577
Megakaryocytes	Myeloid Dendritic Cells	CD99	PILRA	0.078091	0	CD99_PILRA	CD99 - PILRA	CD99	Cell-Cell Contact	PMID: 18234675		Monocyte Nonclassical	T Cell Central Memory CD8+	CD99	CD99	0.0919531	0	CD99_CD99	CD99 - CD99	CD99	Cell-Cell Contact	KEGG: hsa04514			T Cell Effector Memory CD8+	MAIT Cells	CLEC2D	KLRB1	0.0111499	0	CLEC2D_KLRB1	CLEC2D - KLRB1	CLEC	Cell-Cell Contact	PMID: 24223577			T Cell Naïve CD8+	Megakaryocytes	CD69	KLRB1	0.00314944	0	CLEC2C_KLRB1	CLEC2C - KLRB1	CLEC	Cell-Cell Contact	PMID: 24223577
T Cell Non-Vd2 gd	Myeloid Dendritic Cells	CD99	PILRA	0.0925299	0	CD99_PILRA	CD99 - PILRA	CD99	Cell-Cell Contact	PMID: 18234675		T Cell Terminal Effector CD4+	T Cell Central Memory CD8+	CD99	CD99	0.0877935	0	CD99_CD99	CD99 - CD99	CD99	Cell-Cell Contact	KEGG: hsa04514			T Cell Naïve CD4+	MAIT Cells	CLEC2D	KLRB1	0.0190366	0	CLEC2D_KLRB1	CLEC2D - KLRB1	CLEC	Cell-Cell Contact	PMID: 24223577			T Cell Naïve CD8+	T Cell Non-Vd2 gd	CD69	KLRB1	0.00750303	0	CLEC2C_KLRB1	CLEC2C - KLRB1	CLEC	Cell-Cell Contact	PMID: 24223577
Progenitor Cells	Myeloid Dendritic Cells	CD99	PILRA	0.066623	0	CD99_PILRA	CD99 - PILRA	CD99	Cell-Cell Contact	PMID: 18234675		T Cell Effector Memory CD8+	T Cell Central Memory CD8+	CD99	CD99	0.0919531	0	CD99_CD99	CD99 - CD99	CD99	Cell-Cell Contact	KEGG: hsa04514			B Cell Memory	MAIT Cells	CLEC2D	KLRB1	0.0111499	0	CLEC2D_KLRB1	CLEC2D - KLRB1	CLEC	Cell-Cell Contact	PMID: 24223577			Progenitor Cells	Monocyte Classical	ICAM1	ITGAX_ITGB2	0.00152969	0	ICAM1_ITGAX_ITGB2	ICAM1 - (ITGAX+ITGB2)	ICAM	Cell-Cell Contact	PMID: 16252253
Cycling Cells	Myeloid Dendritic Cells	CD99	PILRA	0.0398221	0	CD99_PILRA	CD99 - PILRA	CD99	Cell-Cell Contact	PMID: 18234675		T Cell Naïve CD4+	T Cell Central Memory CD8+	CD99	CD99	0.109796	0	CD99_CD99	CD99 - CD99	CD99	Cell-Cell Contact	KEGG: hsa04514			B Cell Naïve	MAIT Cells	CLEC2D	KLRB1	0.0111499	0	CLEC2D_KLRB1	CLEC2D - KLRB1	CLEC	Cell-Cell Contact	PMID: 24223577			Progenitor Cells	T Cell Central Memory CD4+	ICAM1	ITGAX_ITGB2	0.00285823	0	ICAM1_ITGAX_ITGB2	ICAM1 - (ITGAX+ITGB2)	ICAM	Cell-Cell Contact	PMID: 16252253
Plasmacytoid Dendritic Cells	Myeloid Dendritic Cells	CD99	PILRA	0.066623	0	CD99_PILRA	CD99 - PILRA	CD99	Cell-Cell Contact	PMID: 18234675		B Cell Memory	T Cell Central Memory CD8+	CD99	CD99	0.109796	0	CD99_CD99	CD99 - CD99	CD99	Cell-Cell Contact	KEGG: hsa04514			Regulatory T cell	MAIT Cells	CLEC2D	KLRB1	0.0111499	0	CLEC2D_KLRB1	CLEC2D - KLRB1	CLEC	Cell-Cell Contact	PMID: 24223577			Progenitor Cells	Myeloid Dendritic Cells	ICAM1	ITGAX_ITGB2	0.0026153	0	ICAM1_ITGAX_ITGB2	ICAM1 - (ITGAX+ITGB2)	ICAM	Cell-Cell Contact	PMID: 16252253
Monocyte Nonclassical	Unknown	CD99	PILRA	0.0504671	0	CD99_PILRA	CD99 - PILRA	CD99	Cell-Cell Contact	PMID: 18234675		Regulatory T cell	T Cell Central Memory CD8+	CD99	CD99	0.0723508	0	CD99_CD99	CD99 - CD99	CD99	Cell-Cell Contact	KEGG: hsa04514			T Cell Vd2 gd	MAIT Cells	CLEC2D	KLRB1	0.0111499	0	CLEC2D_KLRB1	CLEC2D - KLRB1	CLEC	Cell-Cell Contact	PMID: 24223577			Progenitor Cells	Unknown	ICAM1	ITGAX_ITGB2	0.00142238	0	ICAM1_ITGAX_ITGB2	ICAM1 - (ITGAX+ITGB2)	ICAM	Cell-Cell Contact	PMID: 16252253
Monocyte Classical	Unknown	CD99	PILRA	0.0235307	0	CD99_PILRA	CD99 - PILRA	CD99	Cell-Cell Contact	PMID: 18234675		T Cell Central Memory CD8+	T Cell Central Memory CD8+	CD99	CD99	0.109796	0	CD99_CD99	CD99 - CD99	CD99	Cell-Cell Contact	KEGG: hsa04514			T Cell Central Memory CD8+	MAIT Cells	CLEC2D	KLRB1	0.0111499	0	CLEC2D_KLRB1	CLEC2D - KLRB1	CLEC	Cell-Cell Contact	PMID: 24223577			Progenitor Cells	Monocyte Nonclassical	ICAM1	ITGAL_ITGB2	0.003	0	ICAM1_ITGAL_ITGB2	ICAM1 - (ITGAL+ITGB2)	ICAM	Cell-Cell Contact	KEGG: hsa04514
Natural Killer	Unknown	CD99	PILRA	0.0235307	0	CD99_PILRA	CD99 - PILRA	CD99	Cell-Cell Contact	PMID: 18234675		Plasma Cells	T Cell Central Memory CD8+	CD99	CD99	0.109796	0	CD99_CD99	CD99 - CD99	CD99	Cell-Cell Contact	KEGG: hsa04514			Plasma Cells	MAIT Cells	CLEC2D	KLRB1	0.0111499	0	CLEC2D_KLRB1	CLEC2D - KLRB1	CLEC	Cell-Cell Contact	PMID: 24223577			Progenitor Cells	Monocyte Classical	ICAM1	ITGAL_ITGB2	0.00152969	0	ICAM1_ITGAL_ITGB2	ICAM1 - (ITGAL+ITGB2)	ICAM	Cell-Cell Contact	KEGG: hsa04514
T Cell Terminal Effector CD4+	Unknown	CD99	PILRA	0.0398221	0	CD99_PILRA	CD99 - PILRA	CD99	Cell-Cell Contact	PMID: 18234675		Monocyte Intermediate	T Cell Central Memory CD8+	CD99	CD99	0.0919531	0	CD99_CD99	CD99 - CD99	CD99	Cell-Cell Contact	KEGG: hsa04514			T Cell Naïve CD8+	MAIT Cells	CLEC2D	KLRB1	0.00934756	0	CLEC2D_KLRB1	CLEC2D - KLRB1	CLEC	Cell-Cell Contact	PMID: 24223577			Progenitor Cells	T Cell Terminal Effector CD4+	ICAM1	ITGAL_ITGB2	0.00106593	0	ICAM1_ITGAL_ITGB2	ICAM1 - (ITGAL+ITGB2)	ICAM	Cell-Cell Contact	KEGG: hsa04514
T Cell Effector Memory CD8+	Unknown	CD99	PILRA	0.0469086	0	CD99_PILRA	CD99 - PILRA	CD99	Cell-Cell Contact	PMID: 18234675		T Cell Effector Memory CD4+	T Cell Central Memory CD8+	CD99	CD99	0.0877935	0	CD99_CD99	CD99 - CD99	CD99	Cell-Cell Contact	KEGG: hsa04514			Monocyte Intermediate	MAIT Cells	CLEC2D	KLRB1	0.0111499	0	CLEC2D_KLRB1	CLEC2D - KLRB1	CLEC	Cell-Cell Contact	PMID: 24223577			Progenitor Cells	T Cell Effector Memory CD8+	ICAM1	ITGAL_ITGB2	0.0021944	0	ICAM1_ITGAL_ITGB2	ICAM1 - (ITGAL+ITGB2)	ICAM	Cell-Cell Contact	KEGG: hsa04514
T Cell Naïve CD4+	Unknown	CD99	PILRA	0.0559317	0	CD99_PILRA	CD99 - PILRA	CD99	Cell-Cell Contact	PMID: 18234675		MAIT Cells	T Cell Central Memory CD8+	CD99	CD99	0.0877935	0	CD99_CD99	CD99 - CD99	CD99	Cell-Cell Contact	KEGG: hsa04514			T Cell Effector Memory CD4+	MAIT Cells	CLEC2D	KLRB1	0.0111499	0	CLEC2D_KLRB1	CLEC2D - KLRB1	CLEC	Cell-Cell Contact	PMID: 24223577			Progenitor Cells	T Cell Naïve CD4+	ICAM1	ITGAL_ITGB2	0.00282832	0	ICAM1_ITGAL_ITGB2	ICAM1 - (ITGAL+ITGB2)	ICAM	Cell-Cell Contact	KEGG: hsa04514
B Cell Memory	Unknown	CD99	PILRA	0.0520585	0	CD99_PILRA	CD99 - PILRA	CD99	Cell-Cell Contact	PMID: 18234675		Megakaryocytes	T Cell Central Memory CD8+	CD99	CD99	0.102505	0	CD99_CD99	CD99 - CD99	CD99	Cell-Cell Contact	KEGG: hsa04514			MAIT Cells	MAIT Cells	CLEC2D	KLRB1	0.0111499	0	CLEC2D_KLRB1	CLEC2D - KLRB1	CLEC	Cell-Cell Contact	PMID: 24223577			Progenitor Cells	B Cell Memory	ICAM1	ITGAL_ITGB2	0.0027934	0	ICAM1_ITGAL_ITGB2	ICAM1 - (ITGAL+ITGB2)	ICAM	Cell-Cell Contact	KEGG: hsa04514
Regulatory T cell	Unknown	CD99	PILRA	0.0261836	0	CD99_PILRA	CD99 - PILRA	CD99	Cell-Cell Contact	PMID: 18234675		T Cell Non-Vd2 gd	T Cell Central Memory CD8+	CD99	CD99	0.120867	0	CD99_CD99	CD99 - CD99	CD99	Cell-Cell Contact	KEGG: hsa04514			Megakaryocytes	MAIT Cells	CLEC2D	KLRB1	0.0111499	0	CLEC2D_KLRB1	CLEC2D - KLRB1	CLEC	Cell-Cell Contact	PMID: 24223577			Progenitor Cells	T Cell Central Memory CD4+	ICAM1	ITGAL_ITGB2	0.00285823	0	ICAM1_ITGAL_ITGB2	ICAM1 - (ITGAL+ITGB2)	ICAM	Cell-Cell Contact	KEGG: hsa04514
T Cell Central Memory CD8+	Unknown	CD99	PILRA	0.0469086	0	CD99_PILRA	CD99 - PILRA	CD99	Cell-Cell Contact	PMID: 18234675		Plasmacytoid Dendritic Cells	T Cell Central Memory CD8+	CD99	CD99	0.0931491	0	CD99_CD99	CD99 - CD99	CD99	Cell-Cell Contact	KEGG: hsa04514			T Cell Non-Vd2 gd	MAIT Cells	CLEC2D	KLRB1	0.0111499	0	CLEC2D_KLRB1	CLEC2D - KLRB1	CLEC	Cell-Cell Contact	PMID: 24223577			Progenitor Cells	Regulatory T cell	ICAM1	ITGAL_ITGB2	0.000942664	0	ICAM1_ITGAL_ITGB2	ICAM1 - (ITGAL+ITGB2)	ICAM	Cell-Cell Contact	KEGG: hsa04514
Plasma Cells	Unknown	CD99	PILRA	0.0520585	0	CD99_PILRA	CD99 - PILRA	CD99	Cell-Cell Contact	PMID: 18234675		Monocyte Nonclassical	Plasma Cells	CD99	CD99	0.0919531	0	CD99_CD99	CD99 - CD99	CD99	Cell-Cell Contact	KEGG: hsa04514			T Cell Terminal Effector CD8+	Megakaryocytes	CLEC2D	KLRB1	0.0111499	0	CLEC2D_KLRB1	CLEC2D - KLRB1	CLEC	Cell-Cell Contact	PMID: 24223577			Progenitor Cells	T Cell Vd2 gd	ICAM1	ITGAL_ITGB2	0.000942664	0	ICAM1_ITGAL_ITGB2	ICAM1 - (ITGAL+ITGB2)	ICAM	Cell-Cell Contact	KEGG: hsa04514
T Cell Naïve CD8+	Unknown	CD99	PILRA	0.0398221	0	CD99_PILRA	CD99 - PILRA	CD99	Cell-Cell Contact	PMID: 18234675		T Cell Terminal Effector CD4+	Plasma Cells	CD99	CD99	0.0877935	0	CD99_CD99	CD99 - CD99	CD99	Cell-Cell Contact	KEGG: hsa04514			T Cell Terminal Effector CD4+	Megakaryocytes	CLEC2D	KLRB1	0.0111499	0	CLEC2D_KLRB1	CLEC2D - KLRB1	CLEC	Cell-Cell Contact	PMID: 24223577			Progenitor Cells	T Cell Central Memory CD8+	ICAM1	ITGAL_ITGB2	0.00242122	0	ICAM1_ITGAL_ITGB2	ICAM1 - (ITGAL+ITGB2)	ICAM	Cell-Cell Contact	KEGG: hsa04514
Monocyte Intermediate	Unknown	CD99	PILRA	0.041813	0	CD99_PILRA	CD99 - PILRA	CD99	Cell-Cell Contact	PMID: 18234675		T Cell Effector Memory CD8+	Plasma Cells	CD99	CD99	0.0919531	0	CD99_CD99	CD99 - CD99	CD99	Cell-Cell Contact	KEGG: hsa04514			T Cell Effector Memory CD8+	Megakaryocytes	CLEC2D	KLRB1	0.0111499	0	CLEC2D_KLRB1	CLEC2D - KLRB1	CLEC	Cell-Cell Contact	PMID: 24223577			Progenitor Cells	Plasma Cells	ICAM1	ITGAL_ITGB2	0.00257795	0	ICAM1_ITGAL_ITGB2	ICAM1 - (ITGAL+ITGB2)	ICAM	Cell-Cell Contact	KEGG: hsa04514
T Cell Effector Memory CD4+	Unknown	CD99	PILRA	0.0398221	0	CD99_PILRA	CD99 - PILRA	CD99	Cell-Cell Contact	PMID: 18234675		T Cell Naïve CD4+	Plasma Cells	CD99	CD99	0.109796	0	CD99_CD99	CD99 - CD99	CD99	Cell-Cell Contact	KEGG: hsa04514			T Cell Naïve CD4+	Megakaryocytes	CLEC2D	KLRB1	0.0190366	0	CLEC2D_KLRB1	CLEC2D - KLRB1	CLEC	Cell-Cell Contact	PMID: 24223577			Progenitor Cells	T Cell Naïve CD8+	ICAM1	ITGAL_ITGB2	0.00111308	0	ICAM1_ITGAL_ITGB2	ICAM1 - (ITGAL+ITGB2)	ICAM	Cell-Cell Contact	KEGG: hsa04514
Unknown	Unknown	CD99	PILRA	0.0235307	0	CD99_PILRA	CD99 - PILRA	CD99	Cell-Cell Contact	PMID: 18234675		B Cell Memory	Plasma Cells	CD99	CD99	0.109796	0	CD99_CD99	CD99 - CD99	CD99	Cell-Cell Contact	KEGG: hsa04514			B Cell Memory	Megakaryocytes	CLEC2D	KLRB1	0.0111499	0	CLEC2D_KLRB1	CLEC2D - KLRB1	CLEC	Cell-Cell Contact	PMID: 24223577			Progenitor Cells	Monocyte Intermediate	ICAM1	ITGAL_ITGB2	0.00123631	0	ICAM1_ITGAL_ITGB2	ICAM1 - (ITGAL+ITGB2)	ICAM	Cell-Cell Contact	KEGG: hsa04514
MAIT Cells	Unknown	CD99	PILRA	0.0325166	0	CD99_PILRA	CD99 - PILRA	CD99	Cell-Cell Contact	PMID: 18234675		Regulatory T cell	Plasma Cells	CD99	CD99	0.0723508	0	CD99_CD99	CD99 - CD99	CD99	Cell-Cell Contact	KEGG: hsa04514			B Cell Naïve	Megakaryocytes	CLEC2D	KLRB1	0.0111499	0	CLEC2D_KLRB1	CLEC2D - KLRB1	CLEC	Cell-Cell Contact	PMID: 24223577			Progenitor Cells	Myeloid Dendritic Cells	ICAM1	ITGAL_ITGB2	0.00151161	0	ICAM1_ITGAL_ITGB2	ICAM1 - (ITGAL+ITGB2)	ICAM	Cell-Cell Contact	KEGG: hsa04514
Megakaryocytes	Unknown	CD99	PILRA	0.0469086	0	CD99_PILRA	CD99 - PILRA	CD99	Cell-Cell Contact	PMID: 18234675		T Cell Central Memory CD8+	Plasma Cells	CD99	CD99	0.109796	0	CD99_CD99	CD99 - CD99	CD99	Cell-Cell Contact	KEGG: hsa04514			Regulatory T cell	Megakaryocytes	CLEC2D	KLRB1	0.0111499	0	CLEC2D_KLRB1	CLEC2D - KLRB1	CLEC	Cell-Cell Contact	PMID: 24223577			Progenitor Cells	T Cell Effector Memory CD4+	ICAM1	ITGAL_ITGB2	0.00106593	0	ICAM1_ITGAL_ITGB2	ICAM1 - (ITGAL+ITGB2)	ICAM	Cell-Cell Contact	KEGG: hsa04514
T Cell Non-Vd2 gd	Unknown	CD99	PILRA	0.0559317	0	CD99_PILRA	CD99 - PILRA	CD99	Cell-Cell Contact	PMID: 18234675		Plasma Cells	Plasma Cells	CD99	CD99	0.109796	0	CD99_CD99	CD99 - CD99	CD99	Cell-Cell Contact	KEGG: hsa04514			T Cell Vd2 gd	Megakaryocytes	CLEC2D	KLRB1	0.0111499	0	CLEC2D_KLRB1	CLEC2D - KLRB1	CLEC	Cell-Cell Contact	PMID: 24223577			Progenitor Cells	MAIT Cells	ICAM1	ITGAL_ITGB2	0.00169477	0	ICAM1_ITGAL_ITGB2	ICAM1 - (ITGAL+ITGB2)	ICAM	Cell-Cell Contact	KEGG: hsa04514
Progenitor Cells	Unknown	CD99	PILRA	0.0398221	0	CD99_PILRA	CD99 - PILRA	CD99	Cell-Cell Contact	PMID: 18234675		Monocyte Intermediate	Plasma Cells	CD99	CD99	0.0919531	0	CD99_CD99	CD99 - CD99	CD99	Cell-Cell Contact	KEGG: hsa04514			T Cell Central Memory CD8+	Megakaryocytes	CLEC2D	KLRB1	0.0111499	0	CLEC2D_KLRB1	CLEC2D - KLRB1	CLEC	Cell-Cell Contact	PMID: 24223577			Progenitor Cells	Megakaryocytes	ICAM1	ITGAL_ITGB2	0.00126811	0	ICAM1_ITGAL_ITGB2	ICAM1 - (ITGAL+ITGB2)	ICAM	Cell-Cell Contact	KEGG: hsa04514
Cycling Cells	Unknown	CD99	PILRA	0.0235307	0	CD99_PILRA	CD99 - PILRA	CD99	Cell-Cell Contact	PMID: 18234675		T Cell Effector Memory CD4+	Plasma Cells	CD99	CD99	0.0877935	0	CD99_CD99	CD99 - CD99	CD99	Cell-Cell Contact	KEGG: hsa04514			Plasma Cells	Megakaryocytes	CLEC2D	KLRB1	0.0111499	0	CLEC2D_KLRB1	CLEC2D - KLRB1	CLEC	Cell-Cell Contact	PMID: 24223577			Progenitor Cells	T Cell Non-Vd2 gd	ICAM1	ITGAL_ITGB2	0.00246107	0	ICAM1_ITGAL_ITGB2	ICAM1 - (ITGAL+ITGB2)	ICAM	Cell-Cell Contact	KEGG: hsa04514
Plasmacytoid Dendritic Cells	Unknown	CD99	PILRA	0.0398221	0	CD99_PILRA	CD99 - PILRA	CD99	Cell-Cell Contact	PMID: 18234675		MAIT Cells	Plasma Cells	CD99	CD99	0.0877935	0	CD99_CD99	CD99 - CD99	CD99	Cell-Cell Contact	KEGG: hsa04514			T Cell Naïve CD8+	Megakaryocytes	CLEC2D	KLRB1	0.00934756	0	CLEC2D_KLRB1	CLEC2D - KLRB1	CLEC	Cell-Cell Contact	PMID: 24223577			Monocyte Nonclassical	Monocyte Nonclassical	ICAM2	ITGAL_ITGB2	0.0118929	0	ICAM2_ITGAL_ITGB2	ICAM2 - (ITGAL+ITGB2)	ICAM	Cell-Cell Contact	KEGG: hsa04514
Monocyte Nonclassical	Monocyte Nonclassical	CD99	CD99	0.104925	0	CD99_CD99	CD99 - CD99	CD99	Cell-Cell Contact	KEGG: hsa04514		Megakaryocytes	Plasma Cells	CD99	CD99	0.102505	0	CD99_CD99	CD99 - CD99	CD99	Cell-Cell Contact	KEGG: hsa04514			Monocyte Intermediate	Megakaryocytes	CLEC2D	KLRB1	0.0111499	0	CLEC2D_KLRB1	CLEC2D - KLRB1	CLEC	Cell-Cell Contact	PMID: 24223577			T Cell Terminal Effector CD8+	Monocyte Nonclassical	ICAM2	ITGAL_ITGB2	0.0118929	0	ICAM2_ITGAL_ITGB2	ICAM2 - (ITGAL+ITGB2)	ICAM	Cell-Cell Contact	KEGG: hsa04514
Monocyte Classical	Monocyte Nonclassical	CD99	CD99	0.0504671	0.01	CD99_CD99	CD99 - CD99	CD99	Cell-Cell Contact	KEGG: hsa04514		T Cell Non-Vd2 gd	Plasma Cells	CD99	CD99	0.120867	0	CD99_CD99	CD99 - CD99	CD99	Cell-Cell Contact	KEGG: hsa04514			T Cell Effector Memory CD4+	Megakaryocytes	CLEC2D	KLRB1	0.0111499	0	CLEC2D_KLRB1	CLEC2D - KLRB1	CLEC	Cell-Cell Contact	PMID: 24223577			Natural Killer	Monocyte Nonclassical	ICAM2	ITGAL_ITGB2	0.0118929	0	ICAM2_ITGAL_ITGB2	ICAM2 - (ITGAL+ITGB2)	ICAM	Cell-Cell Contact	KEGG: hsa04514
T Cell Terminal Effector CD4+	Monocyte Nonclassical	CD99	CD99	0.083807	0	CD99_CD99	CD99 - CD99	CD99	Cell-Cell Contact	KEGG: hsa04514		Plasmacytoid Dendritic Cells	Plasma Cells	CD99	CD99	0.0931491	0	CD99_CD99	CD99 - CD99	CD99	Cell-Cell Contact	KEGG: hsa04514			MAIT Cells	Megakaryocytes	CLEC2D	KLRB1	0.0111499	0	CLEC2D_KLRB1	CLEC2D - KLRB1	CLEC	Cell-Cell Contact	PMID: 24223577			T Cell Terminal Effector CD4+	Monocyte Nonclassical	ICAM2	ITGAL_ITGB2	0.0118929	0	ICAM2_ITGAL_ITGB2	ICAM2 - (ITGAL+ITGB2)	ICAM	Cell-Cell Contact	KEGG: hsa04514
T Cell Effector Memory CD8+	Monocyte Nonclassical	CD99	CD99	0.0979225	0	CD99_CD99	CD99 - CD99	CD99	Cell-Cell Contact	KEGG: hsa04514		Monocyte Nonclassical	Monocyte Intermediate	CD99	CD99	0.0767601	0	CD99_CD99	CD99 - CD99	CD99	Cell-Cell Contact	KEGG: hsa04514			Megakaryocytes	Megakaryocytes	CLEC2D	KLRB1	0.0111499	0.02	CLEC2D_KLRB1	CLEC2D - KLRB1	CLEC	Cell-Cell Contact	PMID: 24223577			T Cell Effector Memory CD8+	Monocyte Nonclassical	ICAM2	ITGAL_ITGB2	0.0118929	0	ICAM2_ITGAL_ITGB2	ICAM2 - (ITGAL+ITGB2)	ICAM	Cell-Cell Contact	KEGG: hsa04514
T Cell Naïve CD4+	Monocyte Nonclassical	CD99	CD99	0.115569	0	CD99_CD99	CD99 - CD99	CD99	Cell-Cell Contact	KEGG: hsa04514		T Cell Terminal Effector CD4+	Monocyte Intermediate	CD99	CD99	0.0732324	0	CD99_CD99	CD99 - CD99	CD99	Cell-Cell Contact	KEGG: hsa04514			T Cell Non-Vd2 gd	Megakaryocytes	CLEC2D	KLRB1	0.0111499	0.01	CLEC2D_KLRB1	CLEC2D - KLRB1	CLEC	Cell-Cell Contact	PMID: 24223577			B Cell Memory	Monocyte Nonclassical	ICAM2	ITGAL_ITGB2	0.0118929	0	ICAM2_ITGAL_ITGB2	ICAM2 - (ITGAL+ITGB2)	ICAM	Cell-Cell Contact	KEGG: hsa04514
B Cell Memory	Monocyte Nonclassical	CD99	CD99	0.108038	0	CD99_CD99	CD99 - CD99	CD99	Cell-Cell Contact	KEGG: hsa04514		T Cell Effector Memory CD8+	Monocyte Intermediate	CD99	CD99	0.0767601	0	CD99_CD99	CD99 - CD99	CD99	Cell-Cell Contact	KEGG: hsa04514			Monocyte Nonclassical	T Cell Non-Vd2 gd	CLEC2D	KLRB1	0.00706387	0	CLEC2D_KLRB1	CLEC2D - KLRB1	CLEC	Cell-Cell Contact	PMID: 24223577			B Cell Naïve	Monocyte Nonclassical	ICAM2	ITGAL_ITGB2	0.0118929	0	ICAM2_ITGAL_ITGB2	ICAM2 - (ITGAL+ITGB2)	ICAM	Cell-Cell Contact	KEGG: hsa04514
T Cell Central Memory CD8+	Monocyte Nonclassical	CD99	CD99	0.0979225	0	CD99_CD99	CD99 - CD99	CD99	Cell-Cell Contact	KEGG: hsa04514		T Cell Naïve CD4+	Monocyte Intermediate	CD99	CD99	0.0919531	0	CD99_CD99	CD99 - CD99	CD99	Cell-Cell Contact	KEGG: hsa04514			T Cell Terminal Effector CD8+	T Cell Non-Vd2 gd	CLEC2D	KLRB1	0.0248696	0	CLEC2D_KLRB1	CLEC2D - KLRB1	CLEC	Cell-Cell Contact	PMID: 24223577			T Cell Central Memory CD4+	Monocyte Nonclassical	ICAM2	ITGAL_ITGB2	0.0348499	0	ICAM2_ITGAL_ITGB2	ICAM2 - (ITGAL+ITGB2)	ICAM	Cell-Cell Contact	KEGG: hsa04514
Plasma Cells	Monocyte Nonclassical	CD99	CD99	0.108038	0	CD99_CD99	CD99 - CD99	CD99	Cell-Cell Contact	KEGG: hsa04514		B Cell Memory	Monocyte Intermediate	CD99	CD99	0.0919531	0	CD99_CD99	CD99 - CD99	CD99	Cell-Cell Contact	KEGG: hsa04514			Natural Killer	T Cell Non-Vd2 gd	CLEC2D	KLRB1	0.00706387	0	CLEC2D_KLRB1	CLEC2D - KLRB1	CLEC	Cell-Cell Contact	PMID: 24223577			Regulatory T cell	Monocyte Nonclassical	ICAM2	ITGAL_ITGB2	0.0118929	0	ICAM2_ITGAL_ITGB2	ICAM2 - (ITGAL+ITGB2)	ICAM	Cell-Cell Contact	KEGG: hsa04514
T Cell Naïve CD8+	Monocyte Nonclassical	CD99	CD99	0.083807	0	CD99_CD99	CD99 - CD99	CD99	Cell-Cell Contact	KEGG: hsa04514		T Cell Central Memory CD8+	Monocyte Intermediate	CD99	CD99	0.0919531	0	CD99_CD99	CD99 - CD99	CD99	Cell-Cell Contact	KEGG: hsa04514			T Cell Terminal Effector CD4+	T Cell Non-Vd2 gd	CLEC2D	KLRB1	0.0248696	0	CLEC2D_KLRB1	CLEC2D - KLRB1	CLEC	Cell-Cell Contact	PMID: 24223577			T Cell Vd2 gd	Monocyte Nonclassical	ICAM2	ITGAL_ITGB2	0.0118929	0	ICAM2_ITGAL_ITGB2	ICAM2 - (ITGAL+ITGB2)	ICAM	Cell-Cell Contact	KEGG: hsa04514
Monocyte Intermediate	Monocyte Nonclassical	CD99	CD99	0.0877959	0	CD99_CD99	CD99 - CD99	CD99	Cell-Cell Contact	KEGG: hsa04514		Plasma Cells	Monocyte Intermediate	CD99	CD99	0.0919531	0	CD99_CD99	CD99 - CD99	CD99	Cell-Cell Contact	KEGG: hsa04514			T Cell Effector Memory CD8+	T Cell Non-Vd2 gd	CLEC2D	KLRB1	0.0248696	0	CLEC2D_KLRB1	CLEC2D - KLRB1	CLEC	Cell-Cell Contact	PMID: 24223577			T Cell Central Memory CD8+	Monocyte Nonclassical	ICAM2	ITGAL_ITGB2	0.0118929	0	ICAM2_ITGAL_ITGB2	ICAM2 - (ITGAL+ITGB2)	ICAM	Cell-Cell Contact	KEGG: hsa04514
T Cell Effector Memory CD4+	Monocyte Nonclassical	CD99	CD99	0.083807	0	CD99_CD99	CD99 - CD99	CD99	Cell-Cell Contact	KEGG: hsa04514		Monocyte Intermediate	Monocyte Intermediate	CD99	CD99	0.0767601	0	CD99_CD99	CD99 - CD99	CD99	Cell-Cell Contact	KEGG: hsa04514			T Cell Naïve CD4+	T Cell Non-Vd2 gd	CLEC2D	KLRB1	0.042048	0	CLEC2D_KLRB1	CLEC2D - KLRB1	CLEC	Cell-Cell Contact	PMID: 24223577			Plasma Cells	Monocyte Nonclassical	ICAM2	ITGAL_ITGB2	0.0118929	0	ICAM2_ITGAL_ITGB2	ICAM2 - (ITGAL+ITGB2)	ICAM	Cell-Cell Contact	KEGG: hsa04514
MAIT Cells	Monocyte Nonclassical	CD99	CD99	0.0690124	0	CD99_CD99	CD99 - CD99	CD99	Cell-Cell Contact	KEGG: hsa04514		T Cell Effector Memory CD4+	Monocyte Intermediate	CD99	CD99	0.0732324	0	CD99_CD99	CD99 - CD99	CD99	Cell-Cell Contact	KEGG: hsa04514			B Cell Memory	T Cell Non-Vd2 gd	CLEC2D	KLRB1	0.0248696	0	CLEC2D_KLRB1	CLEC2D - KLRB1	CLEC	Cell-Cell Contact	PMID: 24223577			T Cell Naïve CD8+	Monocyte Nonclassical	ICAM2	ITGAL_ITGB2	0.0118929	0	ICAM2_ITGAL_ITGB2	ICAM2 - (ITGAL+ITGB2)	ICAM	Cell-Cell Contact	KEGG: hsa04514
Megakaryocytes	Monocyte Nonclassical	CD99	CD99	0.0979225	0	CD99_CD99	CD99 - CD99	CD99	Cell-Cell Contact	KEGG: hsa04514		MAIT Cells	Monocyte Intermediate	CD99	CD99	0.0732324	0	CD99_CD99	CD99 - CD99	CD99	Cell-Cell Contact	KEGG: hsa04514			B Cell Naïve	T Cell Non-Vd2 gd	CLEC2D	KLRB1	0.0248696	0	CLEC2D_KLRB1	CLEC2D - KLRB1	CLEC	Cell-Cell Contact	PMID: 24223577			Monocyte Intermediate	Monocyte Nonclassical	ICAM2	ITGAL_ITGB2	0.0118929	0	ICAM2_ITGAL_ITGB2	ICAM2 - (ITGAL+ITGB2)	ICAM	Cell-Cell Contact	KEGG: hsa04514
T Cell Non-Vd2 gd	Monocyte Nonclassical	CD99	CD99	0.115569	0	CD99_CD99	CD99 - CD99	CD99	Cell-Cell Contact	KEGG: hsa04514		Megakaryocytes	Monocyte Intermediate	CD99	CD99	0.0857335	0	CD99_CD99	CD99 - CD99	CD99	Cell-Cell Contact	KEGG: hsa04514			Regulatory T cell	T Cell Non-Vd2 gd	CLEC2D	KLRB1	0.0248696	0	CLEC2D_KLRB1	CLEC2D - KLRB1	CLEC	Cell-Cell Contact	PMID: 24223577			Myeloid Dendritic Cells	Monocyte Nonclassical	ICAM2	ITGAL_ITGB2	0.0118929	0	ICAM2_ITGAL_ITGB2	ICAM2 - (ITGAL+ITGB2)	ICAM	Cell-Cell Contact	KEGG: hsa04514
Progenitor Cells	Monocyte Nonclassical	CD99	CD99	0.083807	0	CD99_CD99	CD99 - CD99	CD99	Cell-Cell Contact	KEGG: hsa04514		T Cell Non-Vd2 gd	Monocyte Intermediate	CD99	CD99	0.10143	0	CD99_CD99	CD99 - CD99	CD99	Cell-Cell Contact	KEGG: hsa04514			T Cell Vd2 gd	T Cell Non-Vd2 gd	CLEC2D	KLRB1	0.0248696	0	CLEC2D_KLRB1	CLEC2D - KLRB1	CLEC	Cell-Cell Contact	PMID: 24223577			T Cell Effector Memory CD4+	Monocyte Nonclassical	ICAM2	ITGAL_ITGB2	0.0118929	0	ICAM2_ITGAL_ITGB2	ICAM2 - (ITGAL+ITGB2)	ICAM	Cell-Cell Contact	KEGG: hsa04514
Plasmacytoid Dendritic Cells	Monocyte Nonclassical	CD99	CD99	0.083807	0	CD99_CD99	CD99 - CD99	CD99	Cell-Cell Contact	KEGG: hsa04514		Plasmacytoid Dendritic Cells	Monocyte Intermediate	CD99	CD99	0.0777754	0.01	CD99_CD99	CD99 - CD99	CD99	Cell-Cell Contact	KEGG: hsa04514			T Cell Central Memory CD8+	T Cell Non-Vd2 gd	CLEC2D	KLRB1	0.0248696	0	CLEC2D_KLRB1	CLEC2D - KLRB1	CLEC	Cell-Cell Contact	PMID: 24223577			Megakaryocytes	Monocyte Nonclassical	ICAM2	ITGAL_ITGB2	0.0118929	0	ICAM2_ITGAL_ITGB2	ICAM2 - (ITGAL+ITGB2)	ICAM	Cell-Cell Contact	KEGG: hsa04514
Monocyte Nonclassical	Monocyte Classical	CD99	CD99	0.0504671	0.01	CD99_CD99	CD99 - CD99	CD99	Cell-Cell Contact	KEGG: hsa04514		Monocyte Nonclassical	T Cell Effector Memory CD4+	CD99	CD99	0.0732324	0	CD99_CD99	CD99 - CD99	CD99	Cell-Cell Contact	KEGG: hsa04514			Plasma Cells	T Cell Non-Vd2 gd	CLEC2D	KLRB1	0.0248696	0	CLEC2D_KLRB1	CLEC2D - KLRB1	CLEC	Cell-Cell Contact	PMID: 24223577			T Cell Non-Vd2 gd	Monocyte Nonclassical	ICAM2	ITGAL_ITGB2	0.0118929	0	ICAM2_ITGAL_ITGB2	ICAM2 - (ITGAL+ITGB2)	ICAM	Cell-Cell Contact	KEGG: hsa04514
Monocyte Nonclassical	T Cell Terminal Effector CD4+	CD99	CD99	0.083807	0	CD99_CD99	CD99 - CD99	CD99	Cell-Cell Contact	KEGG: hsa04514		T Cell Terminal Effector CD4+	T Cell Effector Memory CD4+	CD99	CD99	0.0698545	0	CD99_CD99	CD99 - CD99	CD99	Cell-Cell Contact	KEGG: hsa04514			T Cell Naïve CD8+	T Cell Non-Vd2 gd	CLEC2D	KLRB1	0.0208964	0	CLEC2D_KLRB1	CLEC2D - KLRB1	CLEC	Cell-Cell Contact	PMID: 24223577			Plasmacytoid Dendritic Cells	Monocyte Nonclassical	ICAM2	ITGAL_ITGB2	0.0118929	0.04	ICAM2_ITGAL_ITGB2	ICAM2 - (ITGAL+ITGB2)	ICAM	Cell-Cell Contact	KEGG: hsa04514
T Cell Terminal Effector CD4+	T Cell Terminal Effector CD4+	CD99	CD99	0.066623	0	CD99_CD99	CD99 - CD99	CD99	Cell-Cell Contact	KEGG: hsa04514		T Cell Effector Memory CD8+	T Cell Effector Memory CD4+	CD99	CD99	0.0732324	0	CD99_CD99	CD99 - CD99	CD99	Cell-Cell Contact	KEGG: hsa04514			Monocyte Intermediate	T Cell Non-Vd2 gd	CLEC2D	KLRB1	0.0248696	0	CLEC2D_KLRB1	CLEC2D - KLRB1	CLEC	Cell-Cell Contact	PMID: 24223577			Monocyte Nonclassical	Monocyte Classical	ICAM2	ITGAL_ITGB2	0.00609081	0	ICAM2_ITGAL_ITGB2	ICAM2 - (ITGAL+ITGB2)	ICAM	Cell-Cell Contact	KEGG: hsa04514
T Cell Effector Memory CD8+	T Cell Terminal Effector CD4+	CD99	CD99	0.078091	0	CD99_CD99	CD99 - CD99	CD99	Cell-Cell Contact	KEGG: hsa04514		T Cell Naïve CD4+	T Cell Effector Memory CD4+	CD99	CD99	0.0877935	0	CD99_CD99	CD99 - CD99	CD99	Cell-Cell Contact	KEGG: hsa04514			T Cell Effector Memory CD4+	T Cell Non-Vd2 gd	CLEC2D	KLRB1	0.0248696	0	CLEC2D_KLRB1	CLEC2D - KLRB1	CLEC	Cell-Cell Contact	PMID: 24223577			T Cell Terminal Effector CD8+	Monocyte Classical	ICAM2	ITGAL_ITGB2	0.00609081	0	ICAM2_ITGAL_ITGB2	ICAM2 - (ITGAL+ITGB2)	ICAM	Cell-Cell Contact	KEGG: hsa04514
T Cell Naïve CD4+	T Cell Terminal Effector CD4+	CD99	CD99	0.0925299	0	CD99_CD99	CD99 - CD99	CD99	Cell-Cell Contact	KEGG: hsa04514		B Cell Memory	T Cell Effector Memory CD4+	CD99	CD99	0.0877935	0	CD99_CD99	CD99 - CD99	CD99	Cell-Cell Contact	KEGG: hsa04514			MAIT Cells	T Cell Non-Vd2 gd	CLEC2D	KLRB1	0.0248696	0	CLEC2D_KLRB1	CLEC2D - KLRB1	CLEC	Cell-Cell Contact	PMID: 24223577			Natural Killer	Monocyte Classical	ICAM2	ITGAL_ITGB2	0.00609081	0	ICAM2_ITGAL_ITGB2	ICAM2 - (ITGAL+ITGB2)	ICAM	Cell-Cell Contact	KEGG: hsa04514
B Cell Memory	T Cell Terminal Effector CD4+	CD99	CD99	0.0863542	0	CD99_CD99	CD99 - CD99	CD99	Cell-Cell Contact	KEGG: hsa04514		T Cell Central Memory CD8+	T Cell Effector Memory CD4+	CD99	CD99	0.0877935	0	CD99_CD99	CD99 - CD99	CD99	Cell-Cell Contact	KEGG: hsa04514			Megakaryocytes	T Cell Non-Vd2 gd	CLEC2D	KLRB1	0.0248696	0	CLEC2D_KLRB1	CLEC2D - KLRB1	CLEC	Cell-Cell Contact	PMID: 24223577			T Cell Terminal Effector CD4+	Monocyte Classical	ICAM2	ITGAL_ITGB2	0.00609081	0	ICAM2_ITGAL_ITGB2	ICAM2 - (ITGAL+ITGB2)	ICAM	Cell-Cell Contact	KEGG: hsa04514
T Cell Central Memory CD8+	T Cell Terminal Effector CD4+	CD99	CD99	0.078091	0	CD99_CD99	CD99 - CD99	CD99	Cell-Cell Contact	KEGG: hsa04514		Plasma Cells	T Cell Effector Memory CD4+	CD99	CD99	0.0877935	0	CD99_CD99	CD99 - CD99	CD99	Cell-Cell Contact	KEGG: hsa04514			T Cell Non-Vd2 gd	T Cell Non-Vd2 gd	CLEC2D	KLRB1	0.0248696	0	CLEC2D_KLRB1	CLEC2D - KLRB1	CLEC	Cell-Cell Contact	PMID: 24223577			T Cell Effector Memory CD8+	Monocyte Classical	ICAM2	ITGAL_ITGB2	0.00609081	0	ICAM2_ITGAL_ITGB2	ICAM2 - (ITGAL+ITGB2)	ICAM	Cell-Cell Contact	KEGG: hsa04514
Plasma Cells	T Cell Terminal Effector CD4+	CD99	CD99	0.0863542	0	CD99_CD99	CD99 - CD99	CD99	Cell-Cell Contact	KEGG: hsa04514		Monocyte Intermediate	T Cell Effector Memory CD4+	CD99	CD99	0.0732324	0	CD99_CD99	CD99 - CD99	CD99	Cell-Cell Contact	KEGG: hsa04514			Monocyte Nonclassical	Monocyte Nonclassical	CLEC2B	KLRB1	0.0511977	0	CLEC2B_KLRB1	CLEC2B - KLRB1	CLEC	Cell-Cell Contact	PMID: 24223577			B Cell Memory	Monocyte Classical	ICAM2	ITGAL_ITGB2	0.00609081	0	ICAM2_ITGAL_ITGB2	ICAM2 - (ITGAL+ITGB2)	ICAM	Cell-Cell Contact	KEGG: hsa04514
T Cell Naïve CD8+	T Cell Terminal Effector CD4+	CD99	CD99	0.066623	0	CD99_CD99	CD99 - CD99	CD99	Cell-Cell Contact	KEGG: hsa04514		T Cell Effector Memory CD4+	T Cell Effector Memory CD4+	CD99	CD99	0.0698545	0	CD99_CD99	CD99 - CD99	CD99	Cell-Cell Contact	KEGG: hsa04514			T Cell Terminal Effector CD8+	Monocyte Nonclassical	CLEC2B	KLRB1	0.0148287	0	CLEC2B_KLRB1	CLEC2B - KLRB1	CLEC	Cell-Cell Contact	PMID: 24223577			B Cell Naïve	Monocyte Classical	ICAM2	ITGAL_ITGB2	0.00609081	0	ICAM2_ITGAL_ITGB2	ICAM2 - (ITGAL+ITGB2)	ICAM	Cell-Cell Contact	KEGG: hsa04514
Monocyte Intermediate	T Cell Terminal Effector CD4+	CD99	CD99	0.0698564	0	CD99_CD99	CD99 - CD99	CD99	Cell-Cell Contact	KEGG: hsa04514		MAIT Cells	T Cell Effector Memory CD4+	CD99	CD99	0.0698545	0.01	CD99_CD99	CD99 - CD99	CD99	Cell-Cell Contact	KEGG: hsa04514			T Cell Terminal Effector CD4+	Monocyte Nonclassical	CLEC2B	KLRB1	0.0148287	0	CLEC2B_KLRB1	CLEC2B - KLRB1	CLEC	Cell-Cell Contact	PMID: 24223577			T Cell Central Memory CD4+	Monocyte Classical	ICAM2	ITGAL_ITGB2	0.0180525	0	ICAM2_ITGAL_ITGB2	ICAM2 - (ITGAL+ITGB2)	ICAM	Cell-Cell Contact	KEGG: hsa04514
T Cell Effector Memory CD4+	T Cell Terminal Effector CD4+	CD99	CD99	0.066623	0	CD99_CD99	CD99 - CD99	CD99	Cell-Cell Contact	KEGG: hsa04514		Megakaryocytes	T Cell Effector Memory CD4+	CD99	CD99	0.0818299	0	CD99_CD99	CD99 - CD99	CD99	Cell-Cell Contact	KEGG: hsa04514			T Cell Effector Memory CD8+	Monocyte Nonclassical	CLEC2B	KLRB1	0.0432047	0	CLEC2B_KLRB1	CLEC2B - KLRB1	CLEC	Cell-Cell Contact	PMID: 24223577			Regulatory T cell	Monocyte Classical	ICAM2	ITGAL_ITGB2	0.00609081	0	ICAM2_ITGAL_ITGB2	ICAM2 - (ITGAL+ITGB2)	ICAM	Cell-Cell Contact	KEGG: hsa04514
Megakaryocytes	T Cell Terminal Effector CD4+	CD99	CD99	0.078091	0	CD99_CD99	CD99 - CD99	CD99	Cell-Cell Contact	KEGG: hsa04514		T Cell Non-Vd2 gd	T Cell Effector Memory CD4+	CD99	CD99	0.0968875	0	CD99_CD99	CD99 - CD99	CD99	Cell-Cell Contact	KEGG: hsa04514			T Cell Naïve CD4+	Monocyte Nonclassical	CLEC2B	KLRB1	0.0148287	0	CLEC2B_KLRB1	CLEC2B - KLRB1	CLEC	Cell-Cell Contact	PMID: 24223577			T Cell Vd2 gd	Monocyte Classical	ICAM2	ITGAL_ITGB2	0.00609081	0	ICAM2_ITGAL_ITGB2	ICAM2 - (ITGAL+ITGB2)	ICAM	Cell-Cell Contact	KEGG: hsa04514
T Cell Non-Vd2 gd	T Cell Terminal Effector CD4+	CD99	CD99	0.0925299	0	CD99_CD99	CD99 - CD99	CD99	Cell-Cell Contact	KEGG: hsa04514		Plasmacytoid Dendritic Cells	T Cell Effector Memory CD4+	CD99	CD99	0.0742048	0.02	CD99_CD99	CD99 - CD99	CD99	Cell-Cell Contact	KEGG: hsa04514			B Cell Memory	Monocyte Nonclassical	CLEC2B	KLRB1	0.0511977	0	CLEC2B_KLRB1	CLEC2B - KLRB1	CLEC	Cell-Cell Contact	PMID: 24223577			T Cell Central Memory CD8+	Monocyte Classical	ICAM2	ITGAL_ITGB2	0.00609081	0	ICAM2_ITGAL_ITGB2	ICAM2 - (ITGAL+ITGB2)	ICAM	Cell-Cell Contact	KEGG: hsa04514
Progenitor Cells	T Cell Terminal Effector CD4+	CD99	CD99	0.066623	0	CD99_CD99	CD99 - CD99	CD99	Cell-Cell Contact	KEGG: hsa04514		Monocyte Nonclassical	MAIT Cells	CD99	CD99	0.0732324	0	CD99_CD99	CD99 - CD99	CD99	Cell-Cell Contact	KEGG: hsa04514			B Cell Naïve	Monocyte Nonclassical	CLEC2B	KLRB1	0.0148287	0	CLEC2B_KLRB1	CLEC2B - KLRB1	CLEC	Cell-Cell Contact	PMID: 24223577			Plasma Cells	Monocyte Classical	ICAM2	ITGAL_ITGB2	0.00609081	0	ICAM2_ITGAL_ITGB2	ICAM2 - (ITGAL+ITGB2)	ICAM	Cell-Cell Contact	KEGG: hsa04514
Plasmacytoid Dendritic Cells	T Cell Terminal Effector CD4+	CD99	CD99	0.066623	0.01	CD99_CD99	CD99 - CD99	CD99	Cell-Cell Contact	KEGG: hsa04514		T Cell Terminal Effector CD4+	MAIT Cells	CD99	CD99	0.0698545	0.01	CD99_CD99	CD99 - CD99	CD99	Cell-Cell Contact	KEGG: hsa04514			T Cell Central Memory CD4+	Monocyte Nonclassical	CLEC2B	KLRB1	0.0148287	0	CLEC2B_KLRB1	CLEC2B - KLRB1	CLEC	Cell-Cell Contact	PMID: 24223577			T Cell Naïve CD8+	Monocyte Classical	ICAM2	ITGAL_ITGB2	0.00609081	0	ICAM2_ITGAL_ITGB2	ICAM2 - (ITGAL+ITGB2)	ICAM	Cell-Cell Contact	KEGG: hsa04514
Monocyte Nonclassical	T Cell Effector Memory CD8+	CD99	CD99	0.0979225	0	CD99_CD99	CD99 - CD99	CD99	Cell-Cell Contact	KEGG: hsa04514		T Cell Effector Memory CD8+	MAIT Cells	CD99	CD99	0.0732324	0.01	CD99_CD99	CD99 - CD99	CD99	Cell-Cell Contact	KEGG: hsa04514			T Cell Vd2 gd	Monocyte Nonclassical	CLEC2B	KLRB1	0.0148287	0	CLEC2B_KLRB1	CLEC2B - KLRB1	CLEC	Cell-Cell Contact	PMID: 24223577			Monocyte Intermediate	Monocyte Classical	ICAM2	ITGAL_ITGB2	0.00609081	0	ICAM2_ITGAL_ITGB2	ICAM2 - (ITGAL+ITGB2)	ICAM	Cell-Cell Contact	KEGG: hsa04514
T Cell Terminal Effector CD4+	T Cell Effector Memory CD8+	CD99	CD99	0.078091	0	CD99_CD99	CD99 - CD99	CD99	Cell-Cell Contact	KEGG: hsa04514		T Cell Naïve CD4+	MAIT Cells	CD99	CD99	0.0877935	0	CD99_CD99	CD99 - CD99	CD99	Cell-Cell Contact	KEGG: hsa04514			T Cell Central Memory CD8+	Monocyte Nonclassical	CLEC2B	KLRB1	0.0432047	0	CLEC2B_KLRB1	CLEC2B - KLRB1	CLEC	Cell-Cell Contact	PMID: 24223577			Myeloid Dendritic Cells	Monocyte Classical	ICAM2	ITGAL_ITGB2	0.00609081	0	ICAM2_ITGAL_ITGB2	ICAM2 - (ITGAL+ITGB2)	ICAM	Cell-Cell Contact	KEGG: hsa04514
T Cell Effector Memory CD8+	T Cell Effector Memory CD8+	CD99	CD99	0.0913398	0	CD99_CD99	CD99 - CD99	CD99	Cell-Cell Contact	KEGG: hsa04514		B Cell Memory	MAIT Cells	CD99	CD99	0.0877935	0	CD99_CD99	CD99 - CD99	CD99	Cell-Cell Contact	KEGG: hsa04514			Plasma Cells	Monocyte Nonclassical	CLEC2B	KLRB1	0.0511977	0	CLEC2B_KLRB1	CLEC2B - KLRB1	CLEC	Cell-Cell Contact	PMID: 24223577			T Cell Effector Memory CD4+	Monocyte Classical	ICAM2	ITGAL_ITGB2	0.00609081	0	ICAM2_ITGAL_ITGB2	ICAM2 - (ITGAL+ITGB2)	ICAM	Cell-Cell Contact	KEGG: hsa04514
T Cell Naïve CD4+	T Cell Effector Memory CD8+	CD99	CD99	0.107942	0	CD99_CD99	CD99 - CD99	CD99	Cell-Cell Contact	KEGG: hsa04514		T Cell Central Memory CD8+	MAIT Cells	CD99	CD99	0.0877935	0	CD99_CD99	CD99 - CD99	CD99	Cell-Cell Contact	KEGG: hsa04514			T Cell Naïve CD8+	Monocyte Nonclassical	CLEC2B	KLRB1	0.0432047	0	CLEC2B_KLRB1	CLEC2B - KLRB1	CLEC	Cell-Cell Contact	PMID: 24223577			Megakaryocytes	Monocyte Classical	ICAM2	ITGAL_ITGB2	0.00609081	0	ICAM2_ITGAL_ITGB2	ICAM2 - (ITGAL+ITGB2)	ICAM	Cell-Cell Contact	KEGG: hsa04514
B Cell Memory	T Cell Effector Memory CD8+	CD99	CD99	0.100852	0	CD99_CD99	CD99 - CD99	CD99	Cell-Cell Contact	KEGG: hsa04514		Plasma Cells	MAIT Cells	CD99	CD99	0.0877935	0	CD99_CD99	CD99 - CD99	CD99	Cell-Cell Contact	KEGG: hsa04514			Monocyte Intermediate	Monocyte Nonclassical	CLEC2B	KLRB1	0.0148287	0	CLEC2B_KLRB1	CLEC2B - KLRB1	CLEC	Cell-Cell Contact	PMID: 24223577			T Cell Non-Vd2 gd	Monocyte Classical	ICAM2	ITGAL_ITGB2	0.00609081	0	ICAM2_ITGAL_ITGB2	ICAM2 - (ITGAL+ITGB2)	ICAM	Cell-Cell Contact	KEGG: hsa04514
T Cell Central Memory CD8+	T Cell Effector Memory CD8+	CD99	CD99	0.0913398	0	CD99_CD99	CD99 - CD99	CD99	Cell-Cell Contact	KEGG: hsa04514		Monocyte Intermediate	MAIT Cells	CD99	CD99	0.0732324	0	CD99_CD99	CD99 - CD99	CD99	Cell-Cell Contact	KEGG: hsa04514			Myeloid Dendritic Cells	Monocyte Nonclassical	CLEC2B	KLRB1	0.0148287	0	CLEC2B_KLRB1	CLEC2B - KLRB1	CLEC	Cell-Cell Contact	PMID: 24223577			Plasmacytoid Dendritic Cells	Monocyte Classical	ICAM2	ITGAL_ITGB2	0.00609081	0.04	ICAM2_ITGAL_ITGB2	ICAM2 - (ITGAL+ITGB2)	ICAM	Cell-Cell Contact	KEGG: hsa04514
Plasma Cells	T Cell Effector Memory CD8+	CD99	CD99	0.100852	0	CD99_CD99	CD99 - CD99	CD99	Cell-Cell Contact	KEGG: hsa04514		T Cell Effector Memory CD4+	MAIT Cells	CD99	CD99	0.0698545	0.01	CD99_CD99	CD99 - CD99	CD99	Cell-Cell Contact	KEGG: hsa04514			T Cell Effector Memory CD4+	Monocyte Nonclassical	CLEC2B	KLRB1	0.0148287	0	CLEC2B_KLRB1	CLEC2B - KLRB1	CLEC	Cell-Cell Contact	PMID: 24223577			T Cell Central Memory CD4+	T Cell Terminal Effector CD4+	ICAM2	ITGAL_ITGB2	0.0126429	0	ICAM2_ITGAL_ITGB2	ICAM2 - (ITGAL+ITGB2)	ICAM	Cell-Cell Contact	KEGG: hsa04514
T Cell Naïve CD8+	T Cell Effector Memory CD8+	CD99	CD99	0.078091	0	CD99_CD99	CD99 - CD99	CD99	Cell-Cell Contact	KEGG: hsa04514		MAIT Cells	MAIT Cells	CD99	CD99	0.0698545	0.04	CD99_CD99	CD99 - CD99	CD99	Cell-Cell Contact	KEGG: hsa04514			MAIT Cells	Monocyte Nonclassical	CLEC2B	KLRB1	0.0148287	0	CLEC2B_KLRB1	CLEC2B - KLRB1	CLEC	Cell-Cell Contact	PMID: 24223577			Monocyte Nonclassical	T Cell Effector Memory CD8+	ICAM2	ITGAL_ITGB2	0.00872018	0	ICAM2_ITGAL_ITGB2	ICAM2 - (ITGAL+ITGB2)	ICAM	Cell-Cell Contact	KEGG: hsa04514
Monocyte Intermediate	T Cell Effector Memory CD8+	CD99	CD99	0.0818321	0	CD99_CD99	CD99 - CD99	CD99	Cell-Cell Contact	KEGG: hsa04514		Megakaryocytes	MAIT Cells	CD99	CD99	0.0818299	0	CD99_CD99	CD99 - CD99	CD99	Cell-Cell Contact	KEGG: hsa04514			Megakaryocytes	Monocyte Nonclassical	CLEC2B	KLRB1	0.0148287	0	CLEC2B_KLRB1	CLEC2B - KLRB1	CLEC	Cell-Cell Contact	PMID: 24223577			T Cell Terminal Effector CD8+	T Cell Effector Memory CD8+	ICAM2	ITGAL_ITGB2	0.00872018	0	ICAM2_ITGAL_ITGB2	ICAM2 - (ITGAL+ITGB2)	ICAM	Cell-Cell Contact	KEGG: hsa04514
T Cell Effector Memory CD4+	T Cell Effector Memory CD8+	CD99	CD99	0.078091	0	CD99_CD99	CD99 - CD99	CD99	Cell-Cell Contact	KEGG: hsa04514		T Cell Non-Vd2 gd	MAIT Cells	CD99	CD99	0.0968875	0	CD99_CD99	CD99 - CD99	CD99	Cell-Cell Contact	KEGG: hsa04514			T Cell Non-Vd2 gd	Monocyte Nonclassical	CLEC2B	KLRB1	0.0148287	0	CLEC2B_KLRB1	CLEC2B - KLRB1	CLEC	Cell-Cell Contact	PMID: 24223577			Natural Killer	T Cell Effector Memory CD8+	ICAM2	ITGAL_ITGB2	0.00872018	0	ICAM2_ITGAL_ITGB2	ICAM2 - (ITGAL+ITGB2)	ICAM	Cell-Cell Contact	KEGG: hsa04514
Megakaryocytes	T Cell Effector Memory CD8+	CD99	CD99	0.0913398	0	CD99_CD99	CD99 - CD99	CD99	Cell-Cell Contact	KEGG: hsa04514		Plasmacytoid Dendritic Cells	MAIT Cells	CD99	CD99	0.0742048	0.01	CD99_CD99	CD99 - CD99	CD99	Cell-Cell Contact	KEGG: hsa04514			Monocyte Nonclassical	T Cell Terminal Effector CD4+	CLEC2B	KLRB1	0.0111499	0	CLEC2B_KLRB1	CLEC2B - KLRB1	CLEC	Cell-Cell Contact	PMID: 24223577			T Cell Terminal Effector CD4+	T Cell Effector Memory CD8+	ICAM2	ITGAL_ITGB2	0.00872018	0	ICAM2_ITGAL_ITGB2	ICAM2 - (ITGAL+ITGB2)	ICAM	Cell-Cell Contact	KEGG: hsa04514
T Cell Non-Vd2 gd	T Cell Effector Memory CD8+	CD99	CD99	0.107942	0	CD99_CD99	CD99 - CD99	CD99	Cell-Cell Contact	KEGG: hsa04514		Monocyte Nonclassical	Megakaryocytes	CD99	CD99	0.0857335	0	CD99_CD99	CD99 - CD99	CD99	Cell-Cell Contact	KEGG: hsa04514			T Cell Terminal Effector CD8+	T Cell Terminal Effector CD4+	CLEC2B	KLRB1	0.00313539	0	CLEC2B_KLRB1	CLEC2B - KLRB1	CLEC	Cell-Cell Contact	PMID: 24223577			T Cell Effector Memory CD8+	T Cell Effector Memory CD8+	ICAM2	ITGAL_ITGB2	0.00872018	0	ICAM2_ITGAL_ITGB2	ICAM2 - (ITGAL+ITGB2)	ICAM	Cell-Cell Contact	KEGG: hsa04514
Progenitor Cells	T Cell Effector Memory CD8+	CD99	CD99	0.078091	0	CD99_CD99	CD99 - CD99	CD99	Cell-Cell Contact	KEGG: hsa04514		T Cell Terminal Effector CD4+	Megakaryocytes	CD99	CD99	0.0818299	0	CD99_CD99	CD99 - CD99	CD99	Cell-Cell Contact	KEGG: hsa04514			T Cell Terminal Effector CD4+	T Cell Terminal Effector CD4+	CLEC2B	KLRB1	0.00313539	0	CLEC2B_KLRB1	CLEC2B - KLRB1	CLEC	Cell-Cell Contact	PMID: 24223577			B Cell Memory	T Cell Effector Memory CD8+	ICAM2	ITGAL_ITGB2	0.00872018	0	ICAM2_ITGAL_ITGB2	ICAM2 - (ITGAL+ITGB2)	ICAM	Cell-Cell Contact	KEGG: hsa04514
Plasmacytoid Dendritic Cells	T Cell Effector Memory CD8+	CD99	CD99	0.078091	0	CD99_CD99	CD99 - CD99	CD99	Cell-Cell Contact	KEGG: hsa04514		T Cell Effector Memory CD8+	Megakaryocytes	CD99	CD99	0.0857335	0	CD99_CD99	CD99 - CD99	CD99	Cell-Cell Contact	KEGG: hsa04514			T Cell Effector Memory CD8+	T Cell Terminal Effector CD4+	CLEC2B	KLRB1	0.00934756	0	CLEC2B_KLRB1	CLEC2B - KLRB1	CLEC	Cell-Cell Contact	PMID: 24223577			B Cell Naïve	T Cell Effector Memory CD8+	ICAM2	ITGAL_ITGB2	0.00872018	0	ICAM2_ITGAL_ITGB2	ICAM2 - (ITGAL+ITGB2)	ICAM	Cell-Cell Contact	KEGG: hsa04514
Monocyte Nonclassical	T Cell Naïve CD4+	CD99	CD99	0.115569	0	CD99_CD99	CD99 - CD99	CD99	Cell-Cell Contact	KEGG: hsa04514		T Cell Naïve CD4+	Megakaryocytes	CD99	CD99	0.102505	0	CD99_CD99	CD99 - CD99	CD99	Cell-Cell Contact	KEGG: hsa04514			T Cell Naïve CD4+	T Cell Terminal Effector CD4+	CLEC2B	KLRB1	0.00313539	0	CLEC2B_KLRB1	CLEC2B - KLRB1	CLEC	Cell-Cell Contact	PMID: 24223577			T Cell Central Memory CD4+	T Cell Effector Memory CD8+	ICAM2	ITGAL_ITGB2	0.0257121	0	ICAM2_ITGAL_ITGB2	ICAM2 - (ITGAL+ITGB2)	ICAM	Cell-Cell Contact	KEGG: hsa04514
T Cell Terminal Effector CD4+	T Cell Naïve CD4+	CD99	CD99	0.0925299	0	CD99_CD99	CD99 - CD99	CD99	Cell-Cell Contact	KEGG: hsa04514		B Cell Memory	Megakaryocytes	CD99	CD99	0.102505	0	CD99_CD99	CD99 - CD99	CD99	Cell-Cell Contact	KEGG: hsa04514			B Cell Memory	T Cell Terminal Effector CD4+	CLEC2B	KLRB1	0.0111499	0	CLEC2B_KLRB1	CLEC2B - KLRB1	CLEC	Cell-Cell Contact	PMID: 24223577			Regulatory T cell	T Cell Effector Memory CD8+	ICAM2	ITGAL_ITGB2	0.00872018	0	ICAM2_ITGAL_ITGB2	ICAM2 - (ITGAL+ITGB2)	ICAM	Cell-Cell Contact	KEGG: hsa04514
T Cell Effector Memory CD8+	T Cell Naïve CD4+	CD99	CD99	0.107942	0	CD99_CD99	CD99 - CD99	CD99	Cell-Cell Contact	KEGG: hsa04514		T Cell Central Memory CD8+	Megakaryocytes	CD99	CD99	0.102505	0	CD99_CD99	CD99 - CD99	CD99	Cell-Cell Contact	KEGG: hsa04514			B Cell Naïve	T Cell Terminal Effector CD4+	CLEC2B	KLRB1	0.00313539	0	CLEC2B_KLRB1	CLEC2B - KLRB1	CLEC	Cell-Cell Contact	PMID: 24223577			T Cell Vd2 gd	T Cell Effector Memory CD8+	ICAM2	ITGAL_ITGB2	0.00872018	0	ICAM2_ITGAL_ITGB2	ICAM2 - (ITGAL+ITGB2)	ICAM	Cell-Cell Contact	KEGG: hsa04514
T Cell Naïve CD4+	T Cell Naïve CD4+	CD99	CD99	0.127139	0	CD99_CD99	CD99 - CD99	CD99	Cell-Cell Contact	KEGG: hsa04514		Plasma Cells	Megakaryocytes	CD99	CD99	0.102505	0	CD99_CD99	CD99 - CD99	CD99	Cell-Cell Contact	KEGG: hsa04514			T Cell Central Memory CD4+	T Cell Terminal Effector CD4+	CLEC2B	KLRB1	0.00313539	0	CLEC2B_KLRB1	CLEC2B - KLRB1	CLEC	Cell-Cell Contact	PMID: 24223577			T Cell Central Memory CD8+	T Cell Effector Memory CD8+	ICAM2	ITGAL_ITGB2	0.00872018	0	ICAM2_ITGAL_ITGB2	ICAM2 - (ITGAL+ITGB2)	ICAM	Cell-Cell Contact	KEGG: hsa04514
B Cell Memory	T Cell Naïve CD4+	CD99	CD99	0.118956	0	CD99_CD99	CD99 - CD99	CD99	Cell-Cell Contact	KEGG: hsa04514		Monocyte Intermediate	Megakaryocytes	CD99	CD99	0.0857335	0	CD99_CD99	CD99 - CD99	CD99	Cell-Cell Contact	KEGG: hsa04514			T Cell Vd2 gd	T Cell Terminal Effector CD4+	CLEC2B	KLRB1	0.00313539	0	CLEC2B_KLRB1	CLEC2B - KLRB1	CLEC	Cell-Cell Contact	PMID: 24223577			Plasma Cells	T Cell Effector Memory CD8+	ICAM2	ITGAL_ITGB2	0.00872018	0	ICAM2_ITGAL_ITGB2	ICAM2 - (ITGAL+ITGB2)	ICAM	Cell-Cell Contact	KEGG: hsa04514
T Cell Central Memory CD8+	T Cell Naïve CD4+	CD99	CD99	0.107942	0	CD99_CD99	CD99 - CD99	CD99	Cell-Cell Contact	KEGG: hsa04514		T Cell Effector Memory CD4+	Megakaryocytes	CD99	CD99	0.0818299	0	CD99_CD99	CD99 - CD99	CD99	Cell-Cell Contact	KEGG: hsa04514			T Cell Central Memory CD8+	T Cell Terminal Effector CD4+	CLEC2B	KLRB1	0.00934756	0	CLEC2B_KLRB1	CLEC2B - KLRB1	CLEC	Cell-Cell Contact	PMID: 24223577			T Cell Naïve CD8+	T Cell Effector Memory CD8+	ICAM2	ITGAL_ITGB2	0.00872018	0	ICAM2_ITGAL_ITGB2	ICAM2 - (ITGAL+ITGB2)	ICAM	Cell-Cell Contact	KEGG: hsa04514
Plasma Cells	T Cell Naïve CD4+	CD99	CD99	0.118956	0	CD99_CD99	CD99 - CD99	CD99	Cell-Cell Contact	KEGG: hsa04514		MAIT Cells	Megakaryocytes	CD99	CD99	0.0818299	0	CD99_CD99	CD99 - CD99	CD99	Cell-Cell Contact	KEGG: hsa04514			Plasma Cells	T Cell Terminal Effector CD4+	CLEC2B	KLRB1	0.0111499	0	CLEC2B_KLRB1	CLEC2B - KLRB1	CLEC	Cell-Cell Contact	PMID: 24223577			Monocyte Intermediate	T Cell Effector Memory CD8+	ICAM2	ITGAL_ITGB2	0.00872018	0	ICAM2_ITGAL_ITGB2	ICAM2 - (ITGAL+ITGB2)	ICAM	Cell-Cell Contact	KEGG: hsa04514
T Cell Naïve CD8+	T Cell Naïve CD4+	CD99	CD99	0.0925299	0	CD99_CD99	CD99 - CD99	CD99	Cell-Cell Contact	KEGG: hsa04514		Megakaryocytes	Megakaryocytes	CD99	CD99	0.0956472	0	CD99_CD99	CD99 - CD99	CD99	Cell-Cell Contact	KEGG: hsa04514			T Cell Naïve CD8+	T Cell Terminal Effector CD4+	CLEC2B	KLRB1	0.00934756	0	CLEC2B_KLRB1	CLEC2B - KLRB1	CLEC	Cell-Cell Contact	PMID: 24223577			Myeloid Dendritic Cells	T Cell Effector Memory CD8+	ICAM2	ITGAL_ITGB2	0.00872018	0	ICAM2_ITGAL_ITGB2	ICAM2 - (ITGAL+ITGB2)	ICAM	Cell-Cell Contact	KEGG: hsa04514
Monocyte Intermediate	T Cell Naïve CD4+	CD99	CD99	0.09689	0	CD99_CD99	CD99 - CD99	CD99	Cell-Cell Contact	KEGG: hsa04514		T Cell Non-Vd2 gd	Megakaryocytes	CD99	CD99	0.112935	0	CD99_CD99	CD99 - CD99	CD99	Cell-Cell Contact	KEGG: hsa04514			Monocyte Intermediate	T Cell Terminal Effector CD4+	CLEC2B	KLRB1	0.00313539	0	CLEC2B_KLRB1	CLEC2B - KLRB1	CLEC	Cell-Cell Contact	PMID: 24223577			T Cell Effector Memory CD4+	T Cell Effector Memory CD8+	ICAM2	ITGAL_ITGB2	0.00872018	0	ICAM2_ITGAL_ITGB2	ICAM2 - (ITGAL+ITGB2)	ICAM	Cell-Cell Contact	KEGG: hsa04514
T Cell Effector Memory CD4+	T Cell Naïve CD4+	CD99	CD99	0.0925299	0	CD99_CD99	CD99 - CD99	CD99	Cell-Cell Contact	KEGG: hsa04514		Plasmacytoid Dendritic Cells	Megakaryocytes	CD99	CD99	0.0868563	0.01	CD99_CD99	CD99 - CD99	CD99	Cell-Cell Contact	KEGG: hsa04514			Myeloid Dendritic Cells	T Cell Terminal Effector CD4+	CLEC2B	KLRB1	0.00313539	0	CLEC2B_KLRB1	CLEC2B - KLRB1	CLEC	Cell-Cell Contact	PMID: 24223577			Megakaryocytes	T Cell Effector Memory CD8+	ICAM2	ITGAL_ITGB2	0.00872018	0	ICAM2_ITGAL_ITGB2	ICAM2 - (ITGAL+ITGB2)	ICAM	Cell-Cell Contact	KEGG: hsa04514
MAIT Cells	T Cell Naïve CD4+	CD99	CD99	0.0763237	0	CD99_CD99	CD99 - CD99	CD99	Cell-Cell Contact	KEGG: hsa04514		Monocyte Nonclassical	T Cell Non-Vd2 gd	CD99	CD99	0.10143	0	CD99_CD99	CD99 - CD99	CD99	Cell-Cell Contact	KEGG: hsa04514			T Cell Effector Memory CD4+	T Cell Terminal Effector CD4+	CLEC2B	KLRB1	0.00313539	0	CLEC2B_KLRB1	CLEC2B - KLRB1	CLEC	Cell-Cell Contact	PMID: 24223577			T Cell Non-Vd2 gd	T Cell Effector Memory CD8+	ICAM2	ITGAL_ITGB2	0.00872018	0	ICAM2_ITGAL_ITGB2	ICAM2 - (ITGAL+ITGB2)	ICAM	Cell-Cell Contact	KEGG: hsa04514
Megakaryocytes	T Cell Naïve CD4+	CD99	CD99	0.107942	0	CD99_CD99	CD99 - CD99	CD99	Cell-Cell Contact	KEGG: hsa04514		T Cell Terminal Effector CD4+	T Cell Non-Vd2 gd	CD99	CD99	0.0968875	0	CD99_CD99	CD99 - CD99	CD99	Cell-Cell Contact	KEGG: hsa04514			MAIT Cells	T Cell Terminal Effector CD4+	CLEC2B	KLRB1	0.00313539	0.02	CLEC2B_KLRB1	CLEC2B - KLRB1	CLEC	Cell-Cell Contact	PMID: 24223577			Plasmacytoid Dendritic Cells	T Cell Effector Memory CD8+	ICAM2	ITGAL_ITGB2	0.00872018	0.04	ICAM2_ITGAL_ITGB2	ICAM2 - (ITGAL+ITGB2)	ICAM	Cell-Cell Contact	KEGG: hsa04514
T Cell Non-Vd2 gd	T Cell Naïve CD4+	CD99	CD99	0.127139	0	CD99_CD99	CD99 - CD99	CD99	Cell-Cell Contact	KEGG: hsa04514		T Cell Effector Memory CD8+	T Cell Non-Vd2 gd	CD99	CD99	0.10143	0	CD99_CD99	CD99 - CD99	CD99	Cell-Cell Contact	KEGG: hsa04514			Megakaryocytes	T Cell Terminal Effector CD4+	CLEC2B	KLRB1	0.00313539	0.01	CLEC2B_KLRB1	CLEC2B - KLRB1	CLEC	Cell-Cell Contact	PMID: 24223577			Monocyte Nonclassical	T Cell Naïve CD4+	ICAM2	ITGAL_ITGB2	0.0112181	0	ICAM2_ITGAL_ITGB2	ICAM2 - (ITGAL+ITGB2)	ICAM	Cell-Cell Contact	KEGG: hsa04514
Progenitor Cells	T Cell Naïve CD4+	CD99	CD99	0.0925299	0	CD99_CD99	CD99 - CD99	CD99	Cell-Cell Contact	KEGG: hsa04514		T Cell Naïve CD4+	T Cell Non-Vd2 gd	CD99	CD99	0.120867	0	CD99_CD99	CD99 - CD99	CD99	Cell-Cell Contact	KEGG: hsa04514			T Cell Non-Vd2 gd	T Cell Terminal Effector CD4+	CLEC2B	KLRB1	0.00313539	0	CLEC2B_KLRB1	CLEC2B - KLRB1	CLEC	Cell-Cell Contact	PMID: 24223577			T Cell Terminal Effector CD8+	T Cell Naïve CD4+	ICAM2	ITGAL_ITGB2	0.0112181	0	ICAM2_ITGAL_ITGB2	ICAM2 - (ITGAL+ITGB2)	ICAM	Cell-Cell Contact	KEGG: hsa04514
Plasmacytoid Dendritic Cells	T Cell Naïve CD4+	CD99	CD99	0.0925299	0	CD99_CD99	CD99 - CD99	CD99	Cell-Cell Contact	KEGG: hsa04514		B Cell Memory	T Cell Non-Vd2 gd	CD99	CD99	0.120867	0	CD99_CD99	CD99 - CD99	CD99	Cell-Cell Contact	KEGG: hsa04514			Monocyte Nonclassical	T Cell Naïve CD4+	CLEC2B	KLRB1	0.0298296	0	CLEC2B_KLRB1	CLEC2B - KLRB1	CLEC	Cell-Cell Contact	PMID: 24223577			Natural Killer	T Cell Naïve CD4+	ICAM2	ITGAL_ITGB2	0.0112181	0	ICAM2_ITGAL_ITGB2	ICAM2 - (ITGAL+ITGB2)	ICAM	Cell-Cell Contact	KEGG: hsa04514
Monocyte Nonclassical	B Cell Memory	CD99	CD99	0.108038	0	CD99_CD99	CD99 - CD99	CD99	Cell-Cell Contact	KEGG: hsa04514		Regulatory T cell	T Cell Non-Vd2 gd	CD99	CD99	0.0799854	0	CD99_CD99	CD99 - CD99	CD99	Cell-Cell Contact	KEGG: hsa04514			T Cell Terminal Effector CD8+	T Cell Naïve CD4+	CLEC2B	KLRB1	0.00850365	0	CLEC2B_KLRB1	CLEC2B - KLRB1	CLEC	Cell-Cell Contact	PMID: 24223577			T Cell Terminal Effector CD4+	T Cell Naïve CD4+	ICAM2	ITGAL_ITGB2	0.0112181	0	ICAM2_ITGAL_ITGB2	ICAM2 - (ITGAL+ITGB2)	ICAM	Cell-Cell Contact	KEGG: hsa04514
T Cell Terminal Effector CD4+	B Cell Memory	CD99	CD99	0.0863542	0	CD99_CD99	CD99 - CD99	CD99	Cell-Cell Contact	KEGG: hsa04514		T Cell Central Memory CD8+	T Cell Non-Vd2 gd	CD99	CD99	0.120867	0	CD99_CD99	CD99 - CD99	CD99	Cell-Cell Contact	KEGG: hsa04514			T Cell Terminal Effector CD4+	T Cell Naïve CD4+	CLEC2B	KLRB1	0.00850365	0	CLEC2B_KLRB1	CLEC2B - KLRB1	CLEC	Cell-Cell Contact	PMID: 24223577			T Cell Effector Memory CD8+	T Cell Naïve CD4+	ICAM2	ITGAL_ITGB2	0.0112181	0	ICAM2_ITGAL_ITGB2	ICAM2 - (ITGAL+ITGB2)	ICAM	Cell-Cell Contact	KEGG: hsa04514
T Cell Effector Memory CD8+	B Cell Memory	CD99	CD99	0.100852	0	CD99_CD99	CD99 - CD99	CD99	Cell-Cell Contact	KEGG: hsa04514		Plasma Cells	T Cell Non-Vd2 gd	CD99	CD99	0.120867	0	CD99_CD99	CD99 - CD99	CD99	Cell-Cell Contact	KEGG: hsa04514			T Cell Effector Memory CD8+	T Cell Naïve CD4+	CLEC2B	KLRB1	0.0250843	0	CLEC2B_KLRB1	CLEC2B - KLRB1	CLEC	Cell-Cell Contact	PMID: 24223577			B Cell Memory	T Cell Naïve CD4+	ICAM2	ITGAL_ITGB2	0.0112181	0	ICAM2_ITGAL_ITGB2	ICAM2 - (ITGAL+ITGB2)	ICAM	Cell-Cell Contact	KEGG: hsa04514
T Cell Naïve CD4+	B Cell Memory	CD99	CD99	0.118956	0	CD99_CD99	CD99 - CD99	CD99	Cell-Cell Contact	KEGG: hsa04514		Monocyte Intermediate	T Cell Non-Vd2 gd	CD99	CD99	0.10143	0	CD99_CD99	CD99 - CD99	CD99	Cell-Cell Contact	KEGG: hsa04514			T Cell Naïve CD4+	T Cell Naïve CD4+	CLEC2B	KLRB1	0.00850365	0	CLEC2B_KLRB1	CLEC2B - KLRB1	CLEC	Cell-Cell Contact	PMID: 24223577			B Cell Naïve	T Cell Naïve CD4+	ICAM2	ITGAL_ITGB2	0.0112181	0	ICAM2_ITGAL_ITGB2	ICAM2 - (ITGAL+ITGB2)	ICAM	Cell-Cell Contact	KEGG: hsa04514
B Cell Memory	B Cell Memory	CD99	CD99	0.111233	0	CD99_CD99	CD99 - CD99	CD99	Cell-Cell Contact	KEGG: hsa04514		T Cell Effector Memory CD4+	T Cell Non-Vd2 gd	CD99	CD99	0.0968875	0	CD99_CD99	CD99 - CD99	CD99	Cell-Cell Contact	KEGG: hsa04514			B Cell Memory	T Cell Naïve CD4+	CLEC2B	KLRB1	0.0298296	0	CLEC2B_KLRB1	CLEC2B - KLRB1	CLEC	Cell-Cell Contact	PMID: 24223577			T Cell Central Memory CD4+	T Cell Naïve CD4+	ICAM2	ITGAL_ITGB2	0.0329158	0	ICAM2_ITGAL_ITGB2	ICAM2 - (ITGAL+ITGB2)	ICAM	Cell-Cell Contact	KEGG: hsa04514
Regulatory T cell	B Cell Memory	CD99	CD99	0.0577374	0.03	CD99_CD99	CD99 - CD99	CD99	Cell-Cell Contact	KEGG: hsa04514		MAIT Cells	T Cell Non-Vd2 gd	CD99	CD99	0.0968875	0	CD99_CD99	CD99 - CD99	CD99	Cell-Cell Contact	KEGG: hsa04514			B Cell Naïve	T Cell Naïve CD4+	CLEC2B	KLRB1	0.00850365	0	CLEC2B_KLRB1	CLEC2B - KLRB1	CLEC	Cell-Cell Contact	PMID: 24223577			Regulatory T cell	T Cell Naïve CD4+	ICAM2	ITGAL_ITGB2	0.0112181	0	ICAM2_ITGAL_ITGB2	ICAM2 - (ITGAL+ITGB2)	ICAM	Cell-Cell Contact	KEGG: hsa04514
T Cell Central Memory CD8+	B Cell Memory	CD99	CD99	0.100852	0	CD99_CD99	CD99 - CD99	CD99	Cell-Cell Contact	KEGG: hsa04514		Megakaryocytes	T Cell Non-Vd2 gd	CD99	CD99	0.112935	0	CD99_CD99	CD99 - CD99	CD99	Cell-Cell Contact	KEGG: hsa04514			T Cell Central Memory CD4+	T Cell Naïve CD4+	CLEC2B	KLRB1	0.00850365	0	CLEC2B_KLRB1	CLEC2B - KLRB1	CLEC	Cell-Cell Contact	PMID: 24223577			T Cell Vd2 gd	T Cell Naïve CD4+	ICAM2	ITGAL_ITGB2	0.0112181	0	ICAM2_ITGAL_ITGB2	ICAM2 - (ITGAL+ITGB2)	ICAM	Cell-Cell Contact	KEGG: hsa04514
Plasma Cells	B Cell Memory	CD99	CD99	0.111233	0	CD99_CD99	CD99 - CD99	CD99	Cell-Cell Contact	KEGG: hsa04514		T Cell Non-Vd2 gd	T Cell Non-Vd2 gd	CD99	CD99	0.132887	0	CD99_CD99	CD99 - CD99	CD99	Cell-Cell Contact	KEGG: hsa04514			T Cell Vd2 gd	T Cell Naïve CD4+	CLEC2B	KLRB1	0.00850365	0	CLEC2B_KLRB1	CLEC2B - KLRB1	CLEC	Cell-Cell Contact	PMID: 24223577			T Cell Central Memory CD8+	T Cell Naïve CD4+	ICAM2	ITGAL_ITGB2	0.0112181	0	ICAM2_ITGAL_ITGB2	ICAM2 - (ITGAL+ITGB2)	ICAM	Cell-Cell Contact	KEGG: hsa04514
T Cell Naïve CD8+	B Cell Memory	CD99	CD99	0.0863542	0	CD99_CD99	CD99 - CD99	CD99	Cell-Cell Contact	KEGG: hsa04514		Progenitor Cells	T Cell Non-Vd2 gd	CD99	CD99	0.0753812	0	CD99_CD99	CD99 - CD99	CD99	Cell-Cell Contact	KEGG: hsa04514			T Cell Central Memory CD8+	T Cell Naïve CD4+	CLEC2B	KLRB1	0.0250843	0	CLEC2B_KLRB1	CLEC2B - KLRB1	CLEC	Cell-Cell Contact	PMID: 24223577			Plasma Cells	T Cell Naïve CD4+	ICAM2	ITGAL_ITGB2	0.0112181	0	ICAM2_ITGAL_ITGB2	ICAM2 - (ITGAL+ITGB2)	ICAM	Cell-Cell Contact	KEGG: hsa04514
Monocyte Intermediate	B Cell Memory	CD99	CD99	0.0904523	0	CD99_CD99	CD99 - CD99	CD99	Cell-Cell Contact	KEGG: hsa04514		Plasmacytoid Dendritic Cells	T Cell Non-Vd2 gd	CD99	CD99	0.102735	0	CD99_CD99	CD99 - CD99	CD99	Cell-Cell Contact	KEGG: hsa04514			Plasma Cells	T Cell Naïve CD4+	CLEC2B	KLRB1	0.0298296	0	CLEC2B_KLRB1	CLEC2B - KLRB1	CLEC	Cell-Cell Contact	PMID: 24223577			T Cell Naïve CD8+	T Cell Naïve CD4+	ICAM2	ITGAL_ITGB2	0.0112181	0	ICAM2_ITGAL_ITGB2	ICAM2 - (ITGAL+ITGB2)	ICAM	Cell-Cell Contact	KEGG: hsa04514
T Cell Effector Memory CD4+	B Cell Memory	CD99	CD99	0.0863542	0	CD99_CD99	CD99 - CD99	CD99	Cell-Cell Contact	KEGG: hsa04514		T Cell Non-Vd2 gd	Progenitor Cells	CD99	CD99	0.0753812	0	CD99_CD99	CD99 - CD99	CD99	Cell-Cell Contact	KEGG: hsa04514			T Cell Naïve CD8+	T Cell Naïve CD4+	CLEC2B	KLRB1	0.0250843	0	CLEC2B_KLRB1	CLEC2B - KLRB1	CLEC	Cell-Cell Contact	PMID: 24223577			Monocyte Intermediate	T Cell Naïve CD4+	ICAM2	ITGAL_ITGB2	0.0112181	0	ICAM2_ITGAL_ITGB2	ICAM2 - (ITGAL+ITGB2)	ICAM	Cell-Cell Contact	KEGG: hsa04514
MAIT Cells	B Cell Memory	CD99	CD99	0.0711449	0	CD99_CD99	CD99 - CD99	CD99	Cell-Cell Contact	KEGG: hsa04514		Monocyte Nonclassical	Plasmacytoid Dendritic Cells	CD99	CD99	0.0777754	0	CD99_CD99	CD99 - CD99	CD99	Cell-Cell Contact	KEGG: hsa04514			Monocyte Intermediate	T Cell Naïve CD4+	CLEC2B	KLRB1	0.00850365	0	CLEC2B_KLRB1	CLEC2B - KLRB1	CLEC	Cell-Cell Contact	PMID: 24223577			Myeloid Dendritic Cells	T Cell Naïve CD4+	ICAM2	ITGAL_ITGB2	0.0112181	0	ICAM2_ITGAL_ITGB2	ICAM2 - (ITGAL+ITGB2)	ICAM	Cell-Cell Contact	KEGG: hsa04514
Megakaryocytes	B Cell Memory	CD99	CD99	0.100852	0	CD99_CD99	CD99 - CD99	CD99	Cell-Cell Contact	KEGG: hsa04514		T Cell Terminal Effector CD4+	Plasmacytoid Dendritic Cells	CD99	CD99	0.0742048	0.02	CD99_CD99	CD99 - CD99	CD99	Cell-Cell Contact	KEGG: hsa04514			Myeloid Dendritic Cells	T Cell Naïve CD4+	CLEC2B	KLRB1	0.00850365	0	CLEC2B_KLRB1	CLEC2B - KLRB1	CLEC	Cell-Cell Contact	PMID: 24223577			T Cell Effector Memory CD4+	T Cell Naïve CD4+	ICAM2	ITGAL_ITGB2	0.0112181	0	ICAM2_ITGAL_ITGB2	ICAM2 - (ITGAL+ITGB2)	ICAM	Cell-Cell Contact	KEGG: hsa04514
T Cell Non-Vd2 gd	B Cell Memory	CD99	CD99	0.118956	0	CD99_CD99	CD99 - CD99	CD99	Cell-Cell Contact	KEGG: hsa04514		T Cell Effector Memory CD8+	Plasmacytoid Dendritic Cells	CD99	CD99	0.0777754	0.01	CD99_CD99	CD99 - CD99	CD99	Cell-Cell Contact	KEGG: hsa04514			T Cell Effector Memory CD4+	T Cell Naïve CD4+	CLEC2B	KLRB1	0.00850365	0	CLEC2B_KLRB1	CLEC2B - KLRB1	CLEC	Cell-Cell Contact	PMID: 24223577			Megakaryocytes	T Cell Naïve CD4+	ICAM2	ITGAL_ITGB2	0.0112181	0	ICAM2_ITGAL_ITGB2	ICAM2 - (ITGAL+ITGB2)	ICAM	Cell-Cell Contact	KEGG: hsa04514
Progenitor Cells	B Cell Memory	CD99	CD99	0.0863542	0	CD99_CD99	CD99 - CD99	CD99	Cell-Cell Contact	KEGG: hsa04514		T Cell Naïve CD4+	Plasmacytoid Dendritic Cells	CD99	CD99	0.0931491	0	CD99_CD99	CD99 - CD99	CD99	Cell-Cell Contact	KEGG: hsa04514			MAIT Cells	T Cell Naïve CD4+	CLEC2B	KLRB1	0.00850365	0	CLEC2B_KLRB1	CLEC2B - KLRB1	CLEC	Cell-Cell Contact	PMID: 24223577			T Cell Non-Vd2 gd	T Cell Naïve CD4+	ICAM2	ITGAL_ITGB2	0.0112181	0	ICAM2_ITGAL_ITGB2	ICAM2 - (ITGAL+ITGB2)	ICAM	Cell-Cell Contact	KEGG: hsa04514
Plasmacytoid Dendritic Cells	B Cell Memory	CD99	CD99	0.0863542	0	CD99_CD99	CD99 - CD99	CD99	Cell-Cell Contact	KEGG: hsa04514		B Cell Memory	Plasmacytoid Dendritic Cells	CD99	CD99	0.0931491	0	CD99_CD99	CD99 - CD99	CD99	Cell-Cell Contact	KEGG: hsa04514			Megakaryocytes	T Cell Naïve CD4+	CLEC2B	KLRB1	0.00850365	0	CLEC2B_KLRB1	CLEC2B - KLRB1	CLEC	Cell-Cell Contact	PMID: 24223577			Plasmacytoid Dendritic Cells	T Cell Naïve CD4+	ICAM2	ITGAL_ITGB2	0.0112181	0.04	ICAM2_ITGAL_ITGB2	ICAM2 - (ITGAL+ITGB2)	ICAM	Cell-Cell Contact	KEGG: hsa04514
B Cell Memory	Regulatory T cell	CD99	CD99	0.0577374	0.03	CD99_CD99	CD99 - CD99	CD99	Cell-Cell Contact	KEGG: hsa04514		T Cell Central Memory CD8+	Plasmacytoid Dendritic Cells	CD99	CD99	0.0931491	0	CD99_CD99	CD99 - CD99	CD99	Cell-Cell Contact	KEGG: hsa04514			T Cell Non-Vd2 gd	T Cell Naïve CD4+	CLEC2B	KLRB1	0.00850365	0	CLEC2B_KLRB1	CLEC2B - KLRB1	CLEC	Cell-Cell Contact	PMID: 24223577			Monocyte Nonclassical	B Cell Memory	ICAM2	ITGAL_ITGB2	0.0110807	0	ICAM2_ITGAL_ITGB2	ICAM2 - (ITGAL+ITGB2)	ICAM	Cell-Cell Contact	KEGG: hsa04514
Monocyte Nonclassical	T Cell Central Memory CD8+	CD99	CD99	0.0979225	0	CD99_CD99	CD99 - CD99	CD99	Cell-Cell Contact	KEGG: hsa04514		Plasma Cells	Plasmacytoid Dendritic Cells	CD99	CD99	0.0931491	0	CD99_CD99	CD99 - CD99	CD99	Cell-Cell Contact	KEGG: hsa04514			Monocyte Nonclassical	T Cell Central Memory CD8+	CLEC2B	KLRB1	0.0461914	0	CLEC2B_KLRB1	CLEC2B - KLRB1	CLEC	Cell-Cell Contact	PMID: 24223577			T Cell Terminal Effector CD8+	B Cell Memory	ICAM2	ITGAL_ITGB2	0.0110807	0	ICAM2_ITGAL_ITGB2	ICAM2 - (ITGAL+ITGB2)	ICAM	Cell-Cell Contact	KEGG: hsa04514
T Cell Terminal Effector CD4+	T Cell Central Memory CD8+	CD99	CD99	0.078091	0	CD99_CD99	CD99 - CD99	CD99	Cell-Cell Contact	KEGG: hsa04514		Monocyte Intermediate	Plasmacytoid Dendritic Cells	CD99	CD99	0.0777754	0.01	CD99_CD99	CD99 - CD99	CD99	Cell-Cell Contact	KEGG: hsa04514			T Cell Terminal Effector CD8+	T Cell Central Memory CD8+	CLEC2B	KLRB1	0.0133287	0	CLEC2B_KLRB1	CLEC2B - KLRB1	CLEC	Cell-Cell Contact	PMID: 24223577			Natural Killer	B Cell Memory	ICAM2	ITGAL_ITGB2	0.0110807	0	ICAM2_ITGAL_ITGB2	ICAM2 - (ITGAL+ITGB2)	ICAM	Cell-Cell Contact	KEGG: hsa04514
T Cell Effector Memory CD8+	T Cell Central Memory CD8+	CD99	CD99	0.0913398	0	CD99_CD99	CD99 - CD99	CD99	Cell-Cell Contact	KEGG: hsa04514		T Cell Effector Memory CD4+	Plasmacytoid Dendritic Cells	CD99	CD99	0.0742048	0.02	CD99_CD99	CD99 - CD99	CD99	Cell-Cell Contact	KEGG: hsa04514			T Cell Terminal Effector CD4+	T Cell Central Memory CD8+	CLEC2B	KLRB1	0.0133287	0	CLEC2B_KLRB1	CLEC2B - KLRB1	CLEC	Cell-Cell Contact	PMID: 24223577			T Cell Terminal Effector CD4+	B Cell Memory	ICAM2	ITGAL_ITGB2	0.0110807	0	ICAM2_ITGAL_ITGB2	ICAM2 - (ITGAL+ITGB2)	ICAM	Cell-Cell Contact	KEGG: hsa04514
T Cell Naïve CD4+	T Cell Central Memory CD8+	CD99	CD99	0.107942	0	CD99_CD99	CD99 - CD99	CD99	Cell-Cell Contact	KEGG: hsa04514		MAIT Cells	Plasmacytoid Dendritic Cells	CD99	CD99	0.0742048	0.01	CD99_CD99	CD99 - CD99	CD99	Cell-Cell Contact	KEGG: hsa04514			T Cell Effector Memory CD8+	T Cell Central Memory CD8+	CLEC2B	KLRB1	0.0389478	0	CLEC2B_KLRB1	CLEC2B - KLRB1	CLEC	Cell-Cell Contact	PMID: 24223577			T Cell Effector Memory CD8+	B Cell Memory	ICAM2	ITGAL_ITGB2	0.0110807	0	ICAM2_ITGAL_ITGB2	ICAM2 - (ITGAL+ITGB2)	ICAM	Cell-Cell Contact	KEGG: hsa04514
B Cell Memory	T Cell Central Memory CD8+	CD99	CD99	0.100852	0	CD99_CD99	CD99 - CD99	CD99	Cell-Cell Contact	KEGG: hsa04514		Megakaryocytes	Plasmacytoid Dendritic Cells	CD99	CD99	0.0868563	0.01	CD99_CD99	CD99 - CD99	CD99	Cell-Cell Contact	KEGG: hsa04514			T Cell Naïve CD4+	T Cell Central Memory CD8+	CLEC2B	KLRB1	0.0133287	0	CLEC2B_KLRB1	CLEC2B - KLRB1	CLEC	Cell-Cell Contact	PMID: 24223577			B Cell Memory	B Cell Memory	ICAM2	ITGAL_ITGB2	0.0110807	0	ICAM2_ITGAL_ITGB2	ICAM2 - (ITGAL+ITGB2)	ICAM	Cell-Cell Contact	KEGG: hsa04514
T Cell Central Memory CD8+	T Cell Central Memory CD8+	CD99	CD99	0.0913398	0	CD99_CD99	CD99 - CD99	CD99	Cell-Cell Contact	KEGG: hsa04514		T Cell Non-Vd2 gd	Plasmacytoid Dendritic Cells	CD99	CD99	0.102735	0	CD99_CD99	CD99 - CD99	CD99	Cell-Cell Contact	KEGG: hsa04514			B Cell Memory	T Cell Central Memory CD8+	CLEC2B	KLRB1	0.0461914	0	CLEC2B_KLRB1	CLEC2B - KLRB1	CLEC	Cell-Cell Contact	PMID: 24223577			B Cell Naïve	B Cell Memory	ICAM2	ITGAL_ITGB2	0.0110807	0	ICAM2_ITGAL_ITGB2	ICAM2 - (ITGAL+ITGB2)	ICAM	Cell-Cell Contact	KEGG: hsa04514
Plasma Cells	T Cell Central Memory CD8+	CD99	CD99	0.100852	0	CD99_CD99	CD99 - CD99	CD99	Cell-Cell Contact	KEGG: hsa04514		Plasmacytoid Dendritic Cells	Plasmacytoid Dendritic Cells	CD99	CD99	0.078803	0.03	CD99_CD99	CD99 - CD99	CD99	Cell-Cell Contact	KEGG: hsa04514			B Cell Naïve	T Cell Central Memory CD8+	CLEC2B	KLRB1	0.0133287	0	CLEC2B_KLRB1	CLEC2B - KLRB1	CLEC	Cell-Cell Contact	PMID: 24223577			T Cell Central Memory CD4+	B Cell Memory	ICAM2	ITGAL_ITGB2	0.0325215	0	ICAM2_ITGAL_ITGB2	ICAM2 - (ITGAL+ITGB2)	ICAM	Cell-Cell Contact	KEGG: hsa04514
T Cell Naïve CD8+	T Cell Central Memory CD8+	CD99	CD99	0.078091	0	CD99_CD99	CD99 - CD99	CD99	Cell-Cell Contact	KEGG: hsa04514		Monocyte Nonclassical	Monocyte Nonclassical	CLEC2D	KLRB1	0.0131508	0	CLEC2D_KLRB1	CLEC2D - KLRB1	CLEC	Cell-Cell Contact	PMID: 24223577			T Cell Central Memory CD4+	T Cell Central Memory CD8+	CLEC2B	KLRB1	0.0133287	0	CLEC2B_KLRB1	CLEC2B - KLRB1	CLEC	Cell-Cell Contact	PMID: 24223577			Regulatory T cell	B Cell Memory	ICAM2	ITGAL_ITGB2	0.0110807	0	ICAM2_ITGAL_ITGB2	ICAM2 - (ITGAL+ITGB2)	ICAM	Cell-Cell Contact	KEGG: hsa04514
Monocyte Intermediate	T Cell Central Memory CD8+	CD99	CD99	0.0818321	0	CD99_CD99	CD99 - CD99	CD99	Cell-Cell Contact	KEGG: hsa04514		T Cell Terminal Effector CD8+	Monocyte Nonclassical	CLEC2D	KLRB1	0.0455952	0	CLEC2D_KLRB1	CLEC2D - KLRB1	CLEC	Cell-Cell Contact	PMID: 24223577			T Cell Vd2 gd	T Cell Central Memory CD8+	CLEC2B	KLRB1	0.0133287	0	CLEC2B_KLRB1	CLEC2B - KLRB1	CLEC	Cell-Cell Contact	PMID: 24223577			T Cell Vd2 gd	B Cell Memory	ICAM2	ITGAL_ITGB2	0.0110807	0	ICAM2_ITGAL_ITGB2	ICAM2 - (ITGAL+ITGB2)	ICAM	Cell-Cell Contact	KEGG: hsa04514
T Cell Effector Memory CD4+	T Cell Central Memory CD8+	CD99	CD99	0.078091	0	CD99_CD99	CD99 - CD99	CD99	Cell-Cell Contact	KEGG: hsa04514		Natural Killer	Monocyte Nonclassical	CLEC2D	KLRB1	0.0131508	0	CLEC2D_KLRB1	CLEC2D - KLRB1	CLEC	Cell-Cell Contact	PMID: 24223577			T Cell Central Memory CD8+	T Cell Central Memory CD8+	CLEC2B	KLRB1	0.0389478	0	CLEC2B_KLRB1	CLEC2B - KLRB1	CLEC	Cell-Cell Contact	PMID: 24223577			T Cell Central Memory CD8+	B Cell Memory	ICAM2	ITGAL_ITGB2	0.0110807	0	ICAM2_ITGAL_ITGB2	ICAM2 - (ITGAL+ITGB2)	ICAM	Cell-Cell Contact	KEGG: hsa04514
Megakaryocytes	T Cell Central Memory CD8+	CD99	CD99	0.0913398	0	CD99_CD99	CD99 - CD99	CD99	Cell-Cell Contact	KEGG: hsa04514		T Cell Terminal Effector CD4+	Monocyte Nonclassical	CLEC2D	KLRB1	0.0455952	0	CLEC2D_KLRB1	CLEC2D - KLRB1	CLEC	Cell-Cell Contact	PMID: 24223577			Plasma Cells	T Cell Central Memory CD8+	CLEC2B	KLRB1	0.0461914	0	CLEC2B_KLRB1	CLEC2B - KLRB1	CLEC	Cell-Cell Contact	PMID: 24223577			Plasma Cells	B Cell Memory	ICAM2	ITGAL_ITGB2	0.0110807	0	ICAM2_ITGAL_ITGB2	ICAM2 - (ITGAL+ITGB2)	ICAM	Cell-Cell Contact	KEGG: hsa04514
T Cell Non-Vd2 gd	T Cell Central Memory CD8+	CD99	CD99	0.107942	0	CD99_CD99	CD99 - CD99	CD99	Cell-Cell Contact	KEGG: hsa04514		T Cell Effector Memory CD8+	Monocyte Nonclassical	CLEC2D	KLRB1	0.0455952	0	CLEC2D_KLRB1	CLEC2D - KLRB1	CLEC	Cell-Cell Contact	PMID: 24223577			T Cell Naïve CD8+	T Cell Central Memory CD8+	CLEC2B	KLRB1	0.0389478	0	CLEC2B_KLRB1	CLEC2B - KLRB1	CLEC	Cell-Cell Contact	PMID: 24223577			T Cell Naïve CD8+	B Cell Memory	ICAM2	ITGAL_ITGB2	0.0110807	0	ICAM2_ITGAL_ITGB2	ICAM2 - (ITGAL+ITGB2)	ICAM	Cell-Cell Contact	KEGG: hsa04514
Progenitor Cells	T Cell Central Memory CD8+	CD99	CD99	0.078091	0	CD99_CD99	CD99 - CD99	CD99	Cell-Cell Contact	KEGG: hsa04514		T Cell Naïve CD4+	Monocyte Nonclassical	CLEC2D	KLRB1	0.0455952	0	CLEC2D_KLRB1	CLEC2D - KLRB1	CLEC	Cell-Cell Contact	PMID: 24223577			Monocyte Intermediate	T Cell Central Memory CD8+	CLEC2B	KLRB1	0.0133287	0	CLEC2B_KLRB1	CLEC2B - KLRB1	CLEC	Cell-Cell Contact	PMID: 24223577			Monocyte Intermediate	B Cell Memory	ICAM2	ITGAL_ITGB2	0.0110807	0	ICAM2_ITGAL_ITGB2	ICAM2 - (ITGAL+ITGB2)	ICAM	Cell-Cell Contact	KEGG: hsa04514
Plasmacytoid Dendritic Cells	T Cell Central Memory CD8+	CD99	CD99	0.078091	0	CD99_CD99	CD99 - CD99	CD99	Cell-Cell Contact	KEGG: hsa04514		B Cell Memory	Monocyte Nonclassical	CLEC2D	KLRB1	0.0455952	0	CLEC2D_KLRB1	CLEC2D - KLRB1	CLEC	Cell-Cell Contact	PMID: 24223577			Myeloid Dendritic Cells	T Cell Central Memory CD8+	CLEC2B	KLRB1	0.0133287	0	CLEC2B_KLRB1	CLEC2B - KLRB1	CLEC	Cell-Cell Contact	PMID: 24223577			Myeloid Dendritic Cells	B Cell Memory	ICAM2	ITGAL_ITGB2	0.0110807	0	ICAM2_ITGAL_ITGB2	ICAM2 - (ITGAL+ITGB2)	ICAM	Cell-Cell Contact	KEGG: hsa04514
Monocyte Nonclassical	Plasma Cells	CD99	CD99	0.108038	0	CD99_CD99	CD99 - CD99	CD99	Cell-Cell Contact	KEGG: hsa04514		B Cell Naïve	Monocyte Nonclassical	CLEC2D	KLRB1	0.0455952	0	CLEC2D_KLRB1	CLEC2D - KLRB1	CLEC	Cell-Cell Contact	PMID: 24223577			T Cell Effector Memory CD4+	T Cell Central Memory CD8+	CLEC2B	KLRB1	0.0133287	0	CLEC2B_KLRB1	CLEC2B - KLRB1	CLEC	Cell-Cell Contact	PMID: 24223577			T Cell Effector Memory CD4+	B Cell Memory	ICAM2	ITGAL_ITGB2	0.0110807	0	ICAM2_ITGAL_ITGB2	ICAM2 - (ITGAL+ITGB2)	ICAM	Cell-Cell Contact	KEGG: hsa04514
T Cell Terminal Effector CD4+	Plasma Cells	CD99	CD99	0.0863542	0	CD99_CD99	CD99 - CD99	CD99	Cell-Cell Contact	KEGG: hsa04514		Regulatory T cell	Monocyte Nonclassical	CLEC2D	KLRB1	0.0384414	0	CLEC2D_KLRB1	CLEC2D - KLRB1	CLEC	Cell-Cell Contact	PMID: 24223577			MAIT Cells	T Cell Central Memory CD8+	CLEC2B	KLRB1	0.0133287	0	CLEC2B_KLRB1	CLEC2B - KLRB1	CLEC	Cell-Cell Contact	PMID: 24223577			Megakaryocytes	B Cell Memory	ICAM2	ITGAL_ITGB2	0.0110807	0	ICAM2_ITGAL_ITGB2	ICAM2 - (ITGAL+ITGB2)	ICAM	Cell-Cell Contact	KEGG: hsa04514
T Cell Effector Memory CD8+	Plasma Cells	CD99	CD99	0.100852	0	CD99_CD99	CD99 - CD99	CD99	Cell-Cell Contact	KEGG: hsa04514		T Cell Vd2 gd	Monocyte Nonclassical	CLEC2D	KLRB1	0.0455952	0	CLEC2D_KLRB1	CLEC2D - KLRB1	CLEC	Cell-Cell Contact	PMID: 24223577			Megakaryocytes	T Cell Central Memory CD8+	CLEC2B	KLRB1	0.0133287	0	CLEC2B_KLRB1	CLEC2B - KLRB1	CLEC	Cell-Cell Contact	PMID: 24223577			T Cell Non-Vd2 gd	B Cell Memory	ICAM2	ITGAL_ITGB2	0.0110807	0	ICAM2_ITGAL_ITGB2	ICAM2 - (ITGAL+ITGB2)	ICAM	Cell-Cell Contact	KEGG: hsa04514
T Cell Naïve CD4+	Plasma Cells	CD99	CD99	0.118956	0	CD99_CD99	CD99 - CD99	CD99	Cell-Cell Contact	KEGG: hsa04514		T Cell Central Memory CD8+	Monocyte Nonclassical	CLEC2D	KLRB1	0.0455952	0	CLEC2D_KLRB1	CLEC2D - KLRB1	CLEC	Cell-Cell Contact	PMID: 24223577			T Cell Non-Vd2 gd	T Cell Central Memory CD8+	CLEC2B	KLRB1	0.0133287	0	CLEC2B_KLRB1	CLEC2B - KLRB1	CLEC	Cell-Cell Contact	PMID: 24223577			Plasmacytoid Dendritic Cells	B Cell Memory	ICAM2	ITGAL_ITGB2	0.0110807	0.04	ICAM2_ITGAL_ITGB2	ICAM2 - (ITGAL+ITGB2)	ICAM	Cell-Cell Contact	KEGG: hsa04514
B Cell Memory	Plasma Cells	CD99	CD99	0.111233	0	CD99_CD99	CD99 - CD99	CD99	Cell-Cell Contact	KEGG: hsa04514		Plasma Cells	Monocyte Nonclassical	CLEC2D	KLRB1	0.0455952	0	CLEC2D_KLRB1	CLEC2D - KLRB1	CLEC	Cell-Cell Contact	PMID: 24223577			Monocyte Nonclassical	Plasma Cells	CLEC2B	KLRB1	0.0447499	0	CLEC2B_KLRB1	CLEC2B - KLRB1	CLEC	Cell-Cell Contact	PMID: 24223577			Monocyte Nonclassical	T Cell Central Memory CD4+	ICAM2	ITGAL_ITGB2	0.0113357	0	ICAM2_ITGAL_ITGB2	ICAM2 - (ITGAL+ITGB2)	ICAM	Cell-Cell Contact	KEGG: hsa04514
T Cell Central Memory CD8+	Plasma Cells	CD99	CD99	0.100852	0	CD99_CD99	CD99 - CD99	CD99	Cell-Cell Contact	KEGG: hsa04514		T Cell Naïve CD8+	Monocyte Nonclassical	CLEC2D	KLRB1	0.0455952	0	CLEC2D_KLRB1	CLEC2D - KLRB1	CLEC	Cell-Cell Contact	PMID: 24223577			T Cell Terminal Effector CD8+	Plasma Cells	CLEC2B	KLRB1	0.0128989	0	CLEC2B_KLRB1	CLEC2B - KLRB1	CLEC	Cell-Cell Contact	PMID: 24223577			T Cell Terminal Effector CD8+	T Cell Central Memory CD4+	ICAM2	ITGAL_ITGB2	0.0113357	0	ICAM2_ITGAL_ITGB2	ICAM2 - (ITGAL+ITGB2)	ICAM	Cell-Cell Contact	KEGG: hsa04514
Plasma Cells	Plasma Cells	CD99	CD99	0.111233	0	CD99_CD99	CD99 - CD99	CD99	Cell-Cell Contact	KEGG: hsa04514		Monocyte Intermediate	Monocyte Nonclassical	CLEC2D	KLRB1	0.0455952	0	CLEC2D_KLRB1	CLEC2D - KLRB1	CLEC	Cell-Cell Contact	PMID: 24223577			T Cell Terminal Effector CD4+	Plasma Cells	CLEC2B	KLRB1	0.0128989	0	CLEC2B_KLRB1	CLEC2B - KLRB1	CLEC	Cell-Cell Contact	PMID: 24223577			Natural Killer	T Cell Central Memory CD4+	ICAM2	ITGAL_ITGB2	0.0113357	0	ICAM2_ITGAL_ITGB2	ICAM2 - (ITGAL+ITGB2)	ICAM	Cell-Cell Contact	KEGG: hsa04514
T Cell Naïve CD8+	Plasma Cells	CD99	CD99	0.0863542	0	CD99_CD99	CD99 - CD99	CD99	Cell-Cell Contact	KEGG: hsa04514		T Cell Effector Memory CD4+	Monocyte Nonclassical	CLEC2D	KLRB1	0.0455952	0	CLEC2D_KLRB1	CLEC2D - KLRB1	CLEC	Cell-Cell Contact	PMID: 24223577			T Cell Effector Memory CD8+	Plasma Cells	CLEC2B	KLRB1	0.0377234	0	CLEC2B_KLRB1	CLEC2B - KLRB1	CLEC	Cell-Cell Contact	PMID: 24223577			T Cell Terminal Effector CD4+	T Cell Central Memory CD4+	ICAM2	ITGAL_ITGB2	0.0113357	0	ICAM2_ITGAL_ITGB2	ICAM2 - (ITGAL+ITGB2)	ICAM	Cell-Cell Contact	KEGG: hsa04514
Monocyte Intermediate	Plasma Cells	CD99	CD99	0.0904523	0	CD99_CD99	CD99 - CD99	CD99	Cell-Cell Contact	KEGG: hsa04514		MAIT Cells	Monocyte Nonclassical	CLEC2D	KLRB1	0.0455952	0	CLEC2D_KLRB1	CLEC2D - KLRB1	CLEC	Cell-Cell Contact	PMID: 24223577			T Cell Naïve CD4+	Plasma Cells	CLEC2B	KLRB1	0.0128989	0	CLEC2B_KLRB1	CLEC2B - KLRB1	CLEC	Cell-Cell Contact	PMID: 24223577			T Cell Effector Memory CD8+	T Cell Central Memory CD4+	ICAM2	ITGAL_ITGB2	0.0113357	0	ICAM2_ITGAL_ITGB2	ICAM2 - (ITGAL+ITGB2)	ICAM	Cell-Cell Contact	KEGG: hsa04514
T Cell Effector Memory CD4+	Plasma Cells	CD99	CD99	0.0863542	0	CD99_CD99	CD99 - CD99	CD99	Cell-Cell Contact	KEGG: hsa04514		Megakaryocytes	Monocyte Nonclassical	CLEC2D	KLRB1	0.0131508	0	CLEC2D_KLRB1	CLEC2D - KLRB1	CLEC	Cell-Cell Contact	PMID: 24223577			B Cell Memory	Plasma Cells	CLEC2B	KLRB1	0.0447499	0	CLEC2B_KLRB1	CLEC2B - KLRB1	CLEC	Cell-Cell Contact	PMID: 24223577			B Cell Memory	T Cell Central Memory CD4+	ICAM2	ITGAL_ITGB2	0.0113357	0	ICAM2_ITGAL_ITGB2	ICAM2 - (ITGAL+ITGB2)	ICAM	Cell-Cell Contact	KEGG: hsa04514
MAIT Cells	Plasma Cells	CD99	CD99	0.0711449	0	CD99_CD99	CD99 - CD99	CD99	Cell-Cell Contact	KEGG: hsa04514		T Cell Non-Vd2 gd	Monocyte Nonclassical	CLEC2D	KLRB1	0.0455952	0	CLEC2D_KLRB1	CLEC2D - KLRB1	CLEC	Cell-Cell Contact	PMID: 24223577			B Cell Naïve	Plasma Cells	CLEC2B	KLRB1	0.0128989	0	CLEC2B_KLRB1	CLEC2B - KLRB1	CLEC	Cell-Cell Contact	PMID: 24223577			B Cell Naïve	T Cell Central Memory CD4+	ICAM2	ITGAL_ITGB2	0.0113357	0	ICAM2_ITGAL_ITGB2	ICAM2 - (ITGAL+ITGB2)	ICAM	Cell-Cell Contact	KEGG: hsa04514
Megakaryocytes	Plasma Cells	CD99	CD99	0.100852	0	CD99_CD99	CD99 - CD99	CD99	Cell-Cell Contact	KEGG: hsa04514		T Cell Terminal Effector CD8+	T Cell Terminal Effector CD4+	CLEC2D	KLRB1	0.00702276	0	CLEC2D_KLRB1	CLEC2D - KLRB1	CLEC	Cell-Cell Contact	PMID: 24223577			T Cell Central Memory CD4+	Plasma Cells	CLEC2B	KLRB1	0.0128989	0	CLEC2B_KLRB1	CLEC2B - KLRB1	CLEC	Cell-Cell Contact	PMID: 24223577			T Cell Central Memory CD4+	T Cell Central Memory CD4+	ICAM2	ITGAL_ITGB2	0.0332532	0	ICAM2_ITGAL_ITGB2	ICAM2 - (ITGAL+ITGB2)	ICAM	Cell-Cell Contact	KEGG: hsa04514
T Cell Non-Vd2 gd	Plasma Cells	CD99	CD99	0.118956	0	CD99_CD99	CD99 - CD99	CD99	Cell-Cell Contact	KEGG: hsa04514		T Cell Terminal Effector CD4+	T Cell Terminal Effector CD4+	CLEC2D	KLRB1	0.00702276	0	CLEC2D_KLRB1	CLEC2D - KLRB1	CLEC	Cell-Cell Contact	PMID: 24223577			T Cell Vd2 gd	Plasma Cells	CLEC2B	KLRB1	0.0128989	0	CLEC2B_KLRB1	CLEC2B - KLRB1	CLEC	Cell-Cell Contact	PMID: 24223577			Regulatory T cell	T Cell Central Memory CD4+	ICAM2	ITGAL_ITGB2	0.0113357	0	ICAM2_ITGAL_ITGB2	ICAM2 - (ITGAL+ITGB2)	ICAM	Cell-Cell Contact	KEGG: hsa04514
Progenitor Cells	Plasma Cells	CD99	CD99	0.0863542	0	CD99_CD99	CD99 - CD99	CD99	Cell-Cell Contact	KEGG: hsa04514		T Cell Effector Memory CD8+	T Cell Terminal Effector CD4+	CLEC2D	KLRB1	0.00702276	0	CLEC2D_KLRB1	CLEC2D - KLRB1	CLEC	Cell-Cell Contact	PMID: 24223577			T Cell Central Memory CD8+	Plasma Cells	CLEC2B	KLRB1	0.0377234	0	CLEC2B_KLRB1	CLEC2B - KLRB1	CLEC	Cell-Cell Contact	PMID: 24223577			T Cell Vd2 gd	T Cell Central Memory CD4+	ICAM2	ITGAL_ITGB2	0.0113357	0	ICAM2_ITGAL_ITGB2	ICAM2 - (ITGAL+ITGB2)	ICAM	Cell-Cell Contact	KEGG: hsa04514
Plasmacytoid Dendritic Cells	Plasma Cells	CD99	CD99	0.0863542	0	CD99_CD99	CD99 - CD99	CD99	Cell-Cell Contact	KEGG: hsa04514		T Cell Naïve CD4+	T Cell Terminal Effector CD4+	CLEC2D	KLRB1	0.00702276	0.03	CLEC2D_KLRB1	CLEC2D - KLRB1	CLEC	Cell-Cell Contact	PMID: 24223577			Plasma Cells	Plasma Cells	CLEC2B	KLRB1	0.0447499	0	CLEC2B_KLRB1	CLEC2B - KLRB1	CLEC	Cell-Cell Contact	PMID: 24223577			T Cell Central Memory CD8+	T Cell Central Memory CD4+	ICAM2	ITGAL_ITGB2	0.0113357	0	ICAM2_ITGAL_ITGB2	ICAM2 - (ITGAL+ITGB2)	ICAM	Cell-Cell Contact	KEGG: hsa04514
Monocyte Nonclassical	T Cell Naïve CD8+	CD99	CD99	0.083807	0	CD99_CD99	CD99 - CD99	CD99	Cell-Cell Contact	KEGG: hsa04514		B Cell Memory	T Cell Terminal Effector CD4+	CLEC2D	KLRB1	0.00702276	0	CLEC2D_KLRB1	CLEC2D - KLRB1	CLEC	Cell-Cell Contact	PMID: 24223577			T Cell Naïve CD8+	Plasma Cells	CLEC2B	KLRB1	0.0377234	0	CLEC2B_KLRB1	CLEC2B - KLRB1	CLEC	Cell-Cell Contact	PMID: 24223577			Plasma Cells	T Cell Central Memory CD4+	ICAM2	ITGAL_ITGB2	0.0113357	0	ICAM2_ITGAL_ITGB2	ICAM2 - (ITGAL+ITGB2)	ICAM	Cell-Cell Contact	KEGG: hsa04514
T Cell Terminal Effector CD4+	T Cell Naïve CD8+	CD99	CD99	0.066623	0	CD99_CD99	CD99 - CD99	CD99	Cell-Cell Contact	KEGG: hsa04514		B Cell Naïve	T Cell Terminal Effector CD4+	CLEC2D	KLRB1	0.00702276	0	CLEC2D_KLRB1	CLEC2D - KLRB1	CLEC	Cell-Cell Contact	PMID: 24223577			Monocyte Intermediate	Plasma Cells	CLEC2B	KLRB1	0.0128989	0	CLEC2B_KLRB1	CLEC2B - KLRB1	CLEC	Cell-Cell Contact	PMID: 24223577			T Cell Naïve CD8+	T Cell Central Memory CD4+	ICAM2	ITGAL_ITGB2	0.0113357	0	ICAM2_ITGAL_ITGB2	ICAM2 - (ITGAL+ITGB2)	ICAM	Cell-Cell Contact	KEGG: hsa04514
T Cell Effector Memory CD8+	T Cell Naïve CD8+	CD99	CD99	0.078091	0	CD99_CD99	CD99 - CD99	CD99	Cell-Cell Contact	KEGG: hsa04514		Regulatory T cell	T Cell Terminal Effector CD4+	CLEC2D	KLRB1	0.00588359	0	CLEC2D_KLRB1	CLEC2D - KLRB1	CLEC	Cell-Cell Contact	PMID: 24223577			Myeloid Dendritic Cells	Plasma Cells	CLEC2B	KLRB1	0.0128989	0	CLEC2B_KLRB1	CLEC2B - KLRB1	CLEC	Cell-Cell Contact	PMID: 24223577			Monocyte Intermediate	T Cell Central Memory CD4+	ICAM2	ITGAL_ITGB2	0.0113357	0	ICAM2_ITGAL_ITGB2	ICAM2 - (ITGAL+ITGB2)	ICAM	Cell-Cell Contact	KEGG: hsa04514
T Cell Naïve CD4+	T Cell Naïve CD8+	CD99	CD99	0.0925299	0	CD99_CD99	CD99 - CD99	CD99	Cell-Cell Contact	KEGG: hsa04514		T Cell Vd2 gd	T Cell Terminal Effector CD4+	CLEC2D	KLRB1	0.00702276	0.01	CLEC2D_KLRB1	CLEC2D - KLRB1	CLEC	Cell-Cell Contact	PMID: 24223577			T Cell Effector Memory CD4+	Plasma Cells	CLEC2B	KLRB1	0.0128989	0	CLEC2B_KLRB1	CLEC2B - KLRB1	CLEC	Cell-Cell Contact	PMID: 24223577			Myeloid Dendritic Cells	T Cell Central Memory CD4+	ICAM2	ITGAL_ITGB2	0.0113357	0	ICAM2_ITGAL_ITGB2	ICAM2 - (ITGAL+ITGB2)	ICAM	Cell-Cell Contact	KEGG: hsa04514
B Cell Memory	T Cell Naïve CD8+	CD99	CD99	0.0863542	0	CD99_CD99	CD99 - CD99	CD99	Cell-Cell Contact	KEGG: hsa04514		T Cell Central Memory CD8+	T Cell Terminal Effector CD4+	CLEC2D	KLRB1	0.00702276	0	CLEC2D_KLRB1	CLEC2D - KLRB1	CLEC	Cell-Cell Contact	PMID: 24223577			MAIT Cells	Plasma Cells	CLEC2B	KLRB1	0.0128989	0	CLEC2B_KLRB1	CLEC2B - KLRB1	CLEC	Cell-Cell Contact	PMID: 24223577			T Cell Effector Memory CD4+	T Cell Central Memory CD4+	ICAM2	ITGAL_ITGB2	0.0113357	0	ICAM2_ITGAL_ITGB2	ICAM2 - (ITGAL+ITGB2)	ICAM	Cell-Cell Contact	KEGG: hsa04514
T Cell Central Memory CD8+	T Cell Naïve CD8+	CD99	CD99	0.078091	0	CD99_CD99	CD99 - CD99	CD99	Cell-Cell Contact	KEGG: hsa04514		Plasma Cells	T Cell Terminal Effector CD4+	CLEC2D	KLRB1	0.00702276	0.04	CLEC2D_KLRB1	CLEC2D - KLRB1	CLEC	Cell-Cell Contact	PMID: 24223577			Megakaryocytes	Plasma Cells	CLEC2B	KLRB1	0.0128989	0	CLEC2B_KLRB1	CLEC2B - KLRB1	CLEC	Cell-Cell Contact	PMID: 24223577			Megakaryocytes	T Cell Central Memory CD4+	ICAM2	ITGAL_ITGB2	0.0113357	0	ICAM2_ITGAL_ITGB2	ICAM2 - (ITGAL+ITGB2)	ICAM	Cell-Cell Contact	KEGG: hsa04514
Plasma Cells	T Cell Naïve CD8+	CD99	CD99	0.0863542	0	CD99_CD99	CD99 - CD99	CD99	Cell-Cell Contact	KEGG: hsa04514		Monocyte Intermediate	T Cell Terminal Effector CD4+	CLEC2D	KLRB1	0.00702276	0.01	CLEC2D_KLRB1	CLEC2D - KLRB1	CLEC	Cell-Cell Contact	PMID: 24223577			T Cell Non-Vd2 gd	Plasma Cells	CLEC2B	KLRB1	0.0128989	0	CLEC2B_KLRB1	CLEC2B - KLRB1	CLEC	Cell-Cell Contact	PMID: 24223577			T Cell Non-Vd2 gd	T Cell Central Memory CD4+	ICAM2	ITGAL_ITGB2	0.0113357	0	ICAM2_ITGAL_ITGB2	ICAM2 - (ITGAL+ITGB2)	ICAM	Cell-Cell Contact	KEGG: hsa04514
T Cell Naïve CD8+	T Cell Naïve CD8+	CD99	CD99	0.066623	0	CD99_CD99	CD99 - CD99	CD99	Cell-Cell Contact	KEGG: hsa04514		Monocyte Nonclassical	T Cell Naïve CD4+	CLEC2D	KLRB1	0.00311707	0.02	CLEC2D_KLRB1	CLEC2D - KLRB1	CLEC	Cell-Cell Contact	PMID: 24223577			Monocyte Nonclassical	T Cell Naïve CD8+	CLEC2B	KLRB1	0.0830552	0	CLEC2B_KLRB1	CLEC2B - KLRB1	CLEC	Cell-Cell Contact	PMID: 24223577			Plasmacytoid Dendritic Cells	T Cell Central Memory CD4+	ICAM2	ITGAL_ITGB2	0.0113357	0.04	ICAM2_ITGAL_ITGB2	ICAM2 - (ITGAL+ITGB2)	ICAM	Cell-Cell Contact	KEGG: hsa04514
Monocyte Intermediate	T Cell Naïve CD8+	CD99	CD99	0.0698564	0	CD99_CD99	CD99 - CD99	CD99	Cell-Cell Contact	KEGG: hsa04514		T Cell Terminal Effector CD8+	T Cell Naïve CD4+	CLEC2D	KLRB1	0.0110853	0	CLEC2D_KLRB1	CLEC2D - KLRB1	CLEC	Cell-Cell Contact	PMID: 24223577			T Cell Terminal Effector CD8+	T Cell Naïve CD8+	CLEC2B	KLRB1	0.0246435	0	CLEC2B_KLRB1	CLEC2B - KLRB1	CLEC	Cell-Cell Contact	PMID: 24223577			T Cell Central Memory CD4+	Regulatory T cell	ICAM2	ITGAL_ITGB2	0.0111959	0	ICAM2_ITGAL_ITGB2	ICAM2 - (ITGAL+ITGB2)	ICAM	Cell-Cell Contact	KEGG: hsa04514
T Cell Effector Memory CD4+	T Cell Naïve CD8+	CD99	CD99	0.066623	0	CD99_CD99	CD99 - CD99	CD99	Cell-Cell Contact	KEGG: hsa04514		Natural Killer	T Cell Naïve CD4+	CLEC2D	KLRB1	0.00311707	0.02	CLEC2D_KLRB1	CLEC2D - KLRB1	CLEC	Cell-Cell Contact	PMID: 24223577			T Cell Terminal Effector CD4+	T Cell Naïve CD8+	CLEC2B	KLRB1	0.0246435	0	CLEC2B_KLRB1	CLEC2B - KLRB1	CLEC	Cell-Cell Contact	PMID: 24223577			T Cell Central Memory CD4+	T Cell Vd2 gd	ICAM2	ITGAL_ITGB2	0.0111959	0	ICAM2_ITGAL_ITGB2	ICAM2 - (ITGAL+ITGB2)	ICAM	Cell-Cell Contact	KEGG: hsa04514
Megakaryocytes	T Cell Naïve CD8+	CD99	CD99	0.078091	0	CD99_CD99	CD99 - CD99	CD99	Cell-Cell Contact	KEGG: hsa04514		T Cell Terminal Effector CD4+	T Cell Naïve CD4+	CLEC2D	KLRB1	0.0110853	0	CLEC2D_KLRB1	CLEC2D - KLRB1	CLEC	Cell-Cell Contact	PMID: 24223577			T Cell Effector Memory CD8+	T Cell Naïve CD8+	CLEC2B	KLRB1	0.0704579	0	CLEC2B_KLRB1	CLEC2B - KLRB1	CLEC	Cell-Cell Contact	PMID: 24223577			Monocyte Nonclassical	T Cell Central Memory CD8+	ICAM2	ITGAL_ITGB2	0.00961506	0	ICAM2_ITGAL_ITGB2	ICAM2 - (ITGAL+ITGB2)	ICAM	Cell-Cell Contact	KEGG: hsa04514
T Cell Non-Vd2 gd	T Cell Naïve CD8+	CD99	CD99	0.0925299	0	CD99_CD99	CD99 - CD99	CD99	Cell-Cell Contact	KEGG: hsa04514		T Cell Effector Memory CD8+	T Cell Naïve CD4+	CLEC2D	KLRB1	0.0110853	0	CLEC2D_KLRB1	CLEC2D - KLRB1	CLEC	Cell-Cell Contact	PMID: 24223577			T Cell Naïve CD4+	T Cell Naïve CD8+	CLEC2B	KLRB1	0.0246435	0	CLEC2B_KLRB1	CLEC2B - KLRB1	CLEC	Cell-Cell Contact	PMID: 24223577			T Cell Terminal Effector CD8+	T Cell Central Memory CD8+	ICAM2	ITGAL_ITGB2	0.00961506	0	ICAM2_ITGAL_ITGB2	ICAM2 - (ITGAL+ITGB2)	ICAM	Cell-Cell Contact	KEGG: hsa04514
Progenitor Cells	T Cell Naïve CD8+	CD99	CD99	0.066623	0.04	CD99_CD99	CD99 - CD99	CD99	Cell-Cell Contact	KEGG: hsa04514		T Cell Naïve CD4+	T Cell Naïve CD4+	CLEC2D	KLRB1	0.0110853	0	CLEC2D_KLRB1	CLEC2D - KLRB1	CLEC	Cell-Cell Contact	PMID: 24223577			B Cell Memory	T Cell Naïve CD8+	CLEC2B	KLRB1	0.0830552	0	CLEC2B_KLRB1	CLEC2B - KLRB1	CLEC	Cell-Cell Contact	PMID: 24223577			Natural Killer	T Cell Central Memory CD8+	ICAM2	ITGAL_ITGB2	0.00961506	0	ICAM2_ITGAL_ITGB2	ICAM2 - (ITGAL+ITGB2)	ICAM	Cell-Cell Contact	KEGG: hsa04514
Plasmacytoid Dendritic Cells	T Cell Naïve CD8+	CD99	CD99	0.066623	0.01	CD99_CD99	CD99 - CD99	CD99	Cell-Cell Contact	KEGG: hsa04514		B Cell Memory	T Cell Naïve CD4+	CLEC2D	KLRB1	0.0110853	0	CLEC2D_KLRB1	CLEC2D - KLRB1	CLEC	Cell-Cell Contact	PMID: 24223577			B Cell Naïve	T Cell Naïve CD8+	CLEC2B	KLRB1	0.0246435	0	CLEC2B_KLRB1	CLEC2B - KLRB1	CLEC	Cell-Cell Contact	PMID: 24223577			T Cell Terminal Effector CD4+	T Cell Central Memory CD8+	ICAM2	ITGAL_ITGB2	0.00961506	0	ICAM2_ITGAL_ITGB2	ICAM2 - (ITGAL+ITGB2)	ICAM	Cell-Cell Contact	KEGG: hsa04514
Monocyte Nonclassical	Monocyte Intermediate	CD99	CD99	0.0877959	0	CD99_CD99	CD99 - CD99	CD99	Cell-Cell Contact	KEGG: hsa04514		B Cell Naïve	T Cell Naïve CD4+	CLEC2D	KLRB1	0.0110853	0	CLEC2D_KLRB1	CLEC2D - KLRB1	CLEC	Cell-Cell Contact	PMID: 24223577			T Cell Central Memory CD4+	T Cell Naïve CD8+	CLEC2B	KLRB1	0.0246435	0	CLEC2B_KLRB1	CLEC2B - KLRB1	CLEC	Cell-Cell Contact	PMID: 24223577			T Cell Effector Memory CD8+	T Cell Central Memory CD8+	ICAM2	ITGAL_ITGB2	0.00961506	0	ICAM2_ITGAL_ITGB2	ICAM2 - (ITGAL+ITGB2)	ICAM	Cell-Cell Contact	KEGG: hsa04514
T Cell Terminal Effector CD4+	Monocyte Intermediate	CD99	CD99	0.0698564	0	CD99_CD99	CD99 - CD99	CD99	Cell-Cell Contact	KEGG: hsa04514		Regulatory T cell	T Cell Naïve CD4+	CLEC2D	KLRB1	0.00929328	0	CLEC2D_KLRB1	CLEC2D - KLRB1	CLEC	Cell-Cell Contact	PMID: 24223577			T Cell Vd2 gd	T Cell Naïve CD8+	CLEC2B	KLRB1	0.0246435	0	CLEC2B_KLRB1	CLEC2B - KLRB1	CLEC	Cell-Cell Contact	PMID: 24223577			B Cell Memory	T Cell Central Memory CD8+	ICAM2	ITGAL_ITGB2	0.00961506	0	ICAM2_ITGAL_ITGB2	ICAM2 - (ITGAL+ITGB2)	ICAM	Cell-Cell Contact	KEGG: hsa04514
T Cell Effector Memory CD8+	Monocyte Intermediate	CD99	CD99	0.0818321	0	CD99_CD99	CD99 - CD99	CD99	Cell-Cell Contact	KEGG: hsa04514		T Cell Vd2 gd	T Cell Naïve CD4+	CLEC2D	KLRB1	0.0110853	0	CLEC2D_KLRB1	CLEC2D - KLRB1	CLEC	Cell-Cell Contact	PMID: 24223577			T Cell Central Memory CD8+	T Cell Naïve CD8+	CLEC2B	KLRB1	0.0704579	0	CLEC2B_KLRB1	CLEC2B - KLRB1	CLEC	Cell-Cell Contact	PMID: 24223577			B Cell Naïve	T Cell Central Memory CD8+	ICAM2	ITGAL_ITGB2	0.00961506	0	ICAM2_ITGAL_ITGB2	ICAM2 - (ITGAL+ITGB2)	ICAM	Cell-Cell Contact	KEGG: hsa04514
T Cell Naïve CD4+	Monocyte Intermediate	CD99	CD99	0.09689	0	CD99_CD99	CD99 - CD99	CD99	Cell-Cell Contact	KEGG: hsa04514		T Cell Central Memory CD8+	T Cell Naïve CD4+	CLEC2D	KLRB1	0.0110853	0	CLEC2D_KLRB1	CLEC2D - KLRB1	CLEC	Cell-Cell Contact	PMID: 24223577			Plasma Cells	T Cell Naïve CD8+	CLEC2B	KLRB1	0.0830552	0	CLEC2B_KLRB1	CLEC2B - KLRB1	CLEC	Cell-Cell Contact	PMID: 24223577			T Cell Central Memory CD4+	T Cell Central Memory CD8+	ICAM2	ITGAL_ITGB2	0.0283009	0	ICAM2_ITGAL_ITGB2	ICAM2 - (ITGAL+ITGB2)	ICAM	Cell-Cell Contact	KEGG: hsa04514
B Cell Memory	Monocyte Intermediate	CD99	CD99	0.0904523	0	CD99_CD99	CD99 - CD99	CD99	Cell-Cell Contact	KEGG: hsa04514		Plasma Cells	T Cell Naïve CD4+	CLEC2D	KLRB1	0.0110853	0	CLEC2D_KLRB1	CLEC2D - KLRB1	CLEC	Cell-Cell Contact	PMID: 24223577			T Cell Naïve CD8+	T Cell Naïve CD8+	CLEC2B	KLRB1	0.0704579	0	CLEC2B_KLRB1	CLEC2B - KLRB1	CLEC	Cell-Cell Contact	PMID: 24223577			Regulatory T cell	T Cell Central Memory CD8+	ICAM2	ITGAL_ITGB2	0.00961506	0	ICAM2_ITGAL_ITGB2	ICAM2 - (ITGAL+ITGB2)	ICAM	Cell-Cell Contact	KEGG: hsa04514
T Cell Central Memory CD8+	Monocyte Intermediate	CD99	CD99	0.0818321	0	CD99_CD99	CD99 - CD99	CD99	Cell-Cell Contact	KEGG: hsa04514		T Cell Naïve CD8+	T Cell Naïve CD4+	CLEC2D	KLRB1	0.0110853	0	CLEC2D_KLRB1	CLEC2D - KLRB1	CLEC	Cell-Cell Contact	PMID: 24223577			Monocyte Intermediate	T Cell Naïve CD8+	CLEC2B	KLRB1	0.0246435	0	CLEC2B_KLRB1	CLEC2B - KLRB1	CLEC	Cell-Cell Contact	PMID: 24223577			T Cell Vd2 gd	T Cell Central Memory CD8+	ICAM2	ITGAL_ITGB2	0.00961506	0	ICAM2_ITGAL_ITGB2	ICAM2 - (ITGAL+ITGB2)	ICAM	Cell-Cell Contact	KEGG: hsa04514
Plasma Cells	Monocyte Intermediate	CD99	CD99	0.0904523	0	CD99_CD99	CD99 - CD99	CD99	Cell-Cell Contact	KEGG: hsa04514		Monocyte Intermediate	T Cell Naïve CD4+	CLEC2D	KLRB1	0.0110853	0	CLEC2D_KLRB1	CLEC2D - KLRB1	CLEC	Cell-Cell Contact	PMID: 24223577			Myeloid Dendritic Cells	T Cell Naïve CD8+	CLEC2B	KLRB1	0.0246435	0	CLEC2B_KLRB1	CLEC2B - KLRB1	CLEC	Cell-Cell Contact	PMID: 24223577			T Cell Central Memory CD8+	T Cell Central Memory CD8+	ICAM2	ITGAL_ITGB2	0.00961506	0	ICAM2_ITGAL_ITGB2	ICAM2 - (ITGAL+ITGB2)	ICAM	Cell-Cell Contact	KEGG: hsa04514
T Cell Naïve CD8+	Monocyte Intermediate	CD99	CD99	0.0698564	0	CD99_CD99	CD99 - CD99	CD99	Cell-Cell Contact	KEGG: hsa04514		T Cell Effector Memory CD4+	T Cell Naïve CD4+	CLEC2D	KLRB1	0.0110853	0	CLEC2D_KLRB1	CLEC2D - KLRB1	CLEC	Cell-Cell Contact	PMID: 24223577			T Cell Effector Memory CD4+	T Cell Naïve CD8+	CLEC2B	KLRB1	0.0246435	0	CLEC2B_KLRB1	CLEC2B - KLRB1	CLEC	Cell-Cell Contact	PMID: 24223577			Plasma Cells	T Cell Central Memory CD8+	ICAM2	ITGAL_ITGB2	0.00961506	0	ICAM2_ITGAL_ITGB2	ICAM2 - (ITGAL+ITGB2)	ICAM	Cell-Cell Contact	KEGG: hsa04514
Monocyte Intermediate	Monocyte Intermediate	CD99	CD99	0.0732344	0	CD99_CD99	CD99 - CD99	CD99	Cell-Cell Contact	KEGG: hsa04514		MAIT Cells	T Cell Naïve CD4+	CLEC2D	KLRB1	0.0110853	0.01	CLEC2D_KLRB1	CLEC2D - KLRB1	CLEC	Cell-Cell Contact	PMID: 24223577			MAIT Cells	T Cell Naïve CD8+	CLEC2B	KLRB1	0.0246435	0	CLEC2B_KLRB1	CLEC2B - KLRB1	CLEC	Cell-Cell Contact	PMID: 24223577			T Cell Naïve CD8+	T Cell Central Memory CD8+	ICAM2	ITGAL_ITGB2	0.00961506	0	ICAM2_ITGAL_ITGB2	ICAM2 - (ITGAL+ITGB2)	ICAM	Cell-Cell Contact	KEGG: hsa04514
T Cell Effector Memory CD4+	Monocyte Intermediate	CD99	CD99	0.0698564	0	CD99_CD99	CD99 - CD99	CD99	Cell-Cell Contact	KEGG: hsa04514		T Cell Non-Vd2 gd	T Cell Naïve CD4+	CLEC2D	KLRB1	0.0110853	0	CLEC2D_KLRB1	CLEC2D - KLRB1	CLEC	Cell-Cell Contact	PMID: 24223577			Megakaryocytes	T Cell Naïve CD8+	CLEC2B	KLRB1	0.0246435	0	CLEC2B_KLRB1	CLEC2B - KLRB1	CLEC	Cell-Cell Contact	PMID: 24223577			Monocyte Intermediate	T Cell Central Memory CD8+	ICAM2	ITGAL_ITGB2	0.00961506	0	ICAM2_ITGAL_ITGB2	ICAM2 - (ITGAL+ITGB2)	ICAM	Cell-Cell Contact	KEGG: hsa04514
Megakaryocytes	Monocyte Intermediate	CD99	CD99	0.0818321	0	CD99_CD99	CD99 - CD99	CD99	Cell-Cell Contact	KEGG: hsa04514		Monocyte Nonclassical	B Cell Memory	CLEC2D	KLRB1	0.00311707	0	CLEC2D_KLRB1	CLEC2D - KLRB1	CLEC	Cell-Cell Contact	PMID: 24223577			T Cell Non-Vd2 gd	T Cell Naïve CD8+	CLEC2B	KLRB1	0.0246435	0	CLEC2B_KLRB1	CLEC2B - KLRB1	CLEC	Cell-Cell Contact	PMID: 24223577			Myeloid Dendritic Cells	T Cell Central Memory CD8+	ICAM2	ITGAL_ITGB2	0.00961506	0	ICAM2_ITGAL_ITGB2	ICAM2 - (ITGAL+ITGB2)	ICAM	Cell-Cell Contact	KEGG: hsa04514
T Cell Non-Vd2 gd	Monocyte Intermediate	CD99	CD99	0.09689	0	CD99_CD99	CD99 - CD99	CD99	Cell-Cell Contact	KEGG: hsa04514		T Cell Terminal Effector CD8+	B Cell Memory	CLEC2D	KLRB1	0.0110853	0	CLEC2D_KLRB1	CLEC2D - KLRB1	CLEC	Cell-Cell Contact	PMID: 24223577			Monocyte Nonclassical	Monocyte Intermediate	CLEC2B	KLRB1	0.0111499	0	CLEC2B_KLRB1	CLEC2B - KLRB1	CLEC	Cell-Cell Contact	PMID: 24223577			T Cell Effector Memory CD4+	T Cell Central Memory CD8+	ICAM2	ITGAL_ITGB2	0.00961506	0	ICAM2_ITGAL_ITGB2	ICAM2 - (ITGAL+ITGB2)	ICAM	Cell-Cell Contact	KEGG: hsa04514
Progenitor Cells	Monocyte Intermediate	CD99	CD99	0.0698564	0	CD99_CD99	CD99 - CD99	CD99	Cell-Cell Contact	KEGG: hsa04514		Natural Killer	B Cell Memory	CLEC2D	KLRB1	0.00311707	0	CLEC2D_KLRB1	CLEC2D - KLRB1	CLEC	Cell-Cell Contact	PMID: 24223577			T Cell Terminal Effector CD8+	Monocyte Intermediate	CLEC2B	KLRB1	0.00313539	0	CLEC2B_KLRB1	CLEC2B - KLRB1	CLEC	Cell-Cell Contact	PMID: 24223577			Megakaryocytes	T Cell Central Memory CD8+	ICAM2	ITGAL_ITGB2	0.00961506	0	ICAM2_ITGAL_ITGB2	ICAM2 - (ITGAL+ITGB2)	ICAM	Cell-Cell Contact	KEGG: hsa04514
Plasmacytoid Dendritic Cells	Monocyte Intermediate	CD99	CD99	0.0698564	0	CD99_CD99	CD99 - CD99	CD99	Cell-Cell Contact	KEGG: hsa04514		T Cell Terminal Effector CD4+	B Cell Memory	CLEC2D	KLRB1	0.0110853	0	CLEC2D_KLRB1	CLEC2D - KLRB1	CLEC	Cell-Cell Contact	PMID: 24223577			T Cell Terminal Effector CD4+	Monocyte Intermediate	CLEC2B	KLRB1	0.00313539	0	CLEC2B_KLRB1	CLEC2B - KLRB1	CLEC	Cell-Cell Contact	PMID: 24223577			T Cell Non-Vd2 gd	T Cell Central Memory CD8+	ICAM2	ITGAL_ITGB2	0.00961506	0	ICAM2_ITGAL_ITGB2	ICAM2 - (ITGAL+ITGB2)	ICAM	Cell-Cell Contact	KEGG: hsa04514
Monocyte Nonclassical	T Cell Effector Memory CD4+	CD99	CD99	0.083807	0	CD99_CD99	CD99 - CD99	CD99	Cell-Cell Contact	KEGG: hsa04514		T Cell Effector Memory CD8+	B Cell Memory	CLEC2D	KLRB1	0.0110853	0	CLEC2D_KLRB1	CLEC2D - KLRB1	CLEC	Cell-Cell Contact	PMID: 24223577			T Cell Effector Memory CD8+	Monocyte Intermediate	CLEC2B	KLRB1	0.00934756	0	CLEC2B_KLRB1	CLEC2B - KLRB1	CLEC	Cell-Cell Contact	PMID: 24223577			Plasmacytoid Dendritic Cells	T Cell Central Memory CD8+	ICAM2	ITGAL_ITGB2	0.00961506	0.04	ICAM2_ITGAL_ITGB2	ICAM2 - (ITGAL+ITGB2)	ICAM	Cell-Cell Contact	KEGG: hsa04514
T Cell Terminal Effector CD4+	T Cell Effector Memory CD4+	CD99	CD99	0.066623	0	CD99_CD99	CD99 - CD99	CD99	Cell-Cell Contact	KEGG: hsa04514		T Cell Naïve CD4+	B Cell Memory	CLEC2D	KLRB1	0.0110853	0	CLEC2D_KLRB1	CLEC2D - KLRB1	CLEC	Cell-Cell Contact	PMID: 24223577			T Cell Naïve CD4+	Monocyte Intermediate	CLEC2B	KLRB1	0.00313539	0	CLEC2B_KLRB1	CLEC2B - KLRB1	CLEC	Cell-Cell Contact	PMID: 24223577			Monocyte Nonclassical	Plasma Cells	ICAM2	ITGAL_ITGB2	0.0102327	0.03	ICAM2_ITGAL_ITGB2	ICAM2 - (ITGAL+ITGB2)	ICAM	Cell-Cell Contact	KEGG: hsa04514
T Cell Effector Memory CD8+	T Cell Effector Memory CD4+	CD99	CD99	0.078091	0	CD99_CD99	CD99 - CD99	CD99	Cell-Cell Contact	KEGG: hsa04514		B Cell Memory	B Cell Memory	CLEC2D	KLRB1	0.0110853	0	CLEC2D_KLRB1	CLEC2D - KLRB1	CLEC	Cell-Cell Contact	PMID: 24223577			B Cell Memory	Monocyte Intermediate	CLEC2B	KLRB1	0.0111499	0	CLEC2B_KLRB1	CLEC2B - KLRB1	CLEC	Cell-Cell Contact	PMID: 24223577			T Cell Terminal Effector CD8+	Plasma Cells	ICAM2	ITGAL_ITGB2	0.0102327	0.03	ICAM2_ITGAL_ITGB2	ICAM2 - (ITGAL+ITGB2)	ICAM	Cell-Cell Contact	KEGG: hsa04514
T Cell Naïve CD4+	T Cell Effector Memory CD4+	CD99	CD99	0.0925299	0	CD99_CD99	CD99 - CD99	CD99	Cell-Cell Contact	KEGG: hsa04514		B Cell Naïve	B Cell Memory	CLEC2D	KLRB1	0.0110853	0	CLEC2D_KLRB1	CLEC2D - KLRB1	CLEC	Cell-Cell Contact	PMID: 24223577			B Cell Naïve	Monocyte Intermediate	CLEC2B	KLRB1	0.00313539	0	CLEC2B_KLRB1	CLEC2B - KLRB1	CLEC	Cell-Cell Contact	PMID: 24223577			Natural Killer	Plasma Cells	ICAM2	ITGAL_ITGB2	0.0102327	0.03	ICAM2_ITGAL_ITGB2	ICAM2 - (ITGAL+ITGB2)	ICAM	Cell-Cell Contact	KEGG: hsa04514
B Cell Memory	T Cell Effector Memory CD4+	CD99	CD99	0.0863542	0	CD99_CD99	CD99 - CD99	CD99	Cell-Cell Contact	KEGG: hsa04514		Regulatory T cell	B Cell Memory	CLEC2D	KLRB1	0.00929328	0	CLEC2D_KLRB1	CLEC2D - KLRB1	CLEC	Cell-Cell Contact	PMID: 24223577			T Cell Central Memory CD4+	Monocyte Intermediate	CLEC2B	KLRB1	0.00313539	0	CLEC2B_KLRB1	CLEC2B - KLRB1	CLEC	Cell-Cell Contact	PMID: 24223577			T Cell Terminal Effector CD4+	Plasma Cells	ICAM2	ITGAL_ITGB2	0.0102327	0.03	ICAM2_ITGAL_ITGB2	ICAM2 - (ITGAL+ITGB2)	ICAM	Cell-Cell Contact	KEGG: hsa04514
T Cell Central Memory CD8+	T Cell Effector Memory CD4+	CD99	CD99	0.078091	0	CD99_CD99	CD99 - CD99	CD99	Cell-Cell Contact	KEGG: hsa04514		T Cell Vd2 gd	B Cell Memory	CLEC2D	KLRB1	0.0110853	0	CLEC2D_KLRB1	CLEC2D - KLRB1	CLEC	Cell-Cell Contact	PMID: 24223577			T Cell Vd2 gd	Monocyte Intermediate	CLEC2B	KLRB1	0.00313539	0	CLEC2B_KLRB1	CLEC2B - KLRB1	CLEC	Cell-Cell Contact	PMID: 24223577			T Cell Effector Memory CD8+	Plasma Cells	ICAM2	ITGAL_ITGB2	0.0102327	0.03	ICAM2_ITGAL_ITGB2	ICAM2 - (ITGAL+ITGB2)	ICAM	Cell-Cell Contact	KEGG: hsa04514
Plasma Cells	T Cell Effector Memory CD4+	CD99	CD99	0.0863542	0	CD99_CD99	CD99 - CD99	CD99	Cell-Cell Contact	KEGG: hsa04514		T Cell Central Memory CD8+	B Cell Memory	CLEC2D	KLRB1	0.0110853	0	CLEC2D_KLRB1	CLEC2D - KLRB1	CLEC	Cell-Cell Contact	PMID: 24223577			T Cell Central Memory CD8+	Monocyte Intermediate	CLEC2B	KLRB1	0.00934756	0	CLEC2B_KLRB1	CLEC2B - KLRB1	CLEC	Cell-Cell Contact	PMID: 24223577			B Cell Memory	Plasma Cells	ICAM2	ITGAL_ITGB2	0.0102327	0.03	ICAM2_ITGAL_ITGB2	ICAM2 - (ITGAL+ITGB2)	ICAM	Cell-Cell Contact	KEGG: hsa04514
T Cell Naïve CD8+	T Cell Effector Memory CD4+	CD99	CD99	0.066623	0	CD99_CD99	CD99 - CD99	CD99	Cell-Cell Contact	KEGG: hsa04514		Plasma Cells	B Cell Memory	CLEC2D	KLRB1	0.0110853	0	CLEC2D_KLRB1	CLEC2D - KLRB1	CLEC	Cell-Cell Contact	PMID: 24223577			Plasma Cells	Monocyte Intermediate	CLEC2B	KLRB1	0.0111499	0	CLEC2B_KLRB1	CLEC2B - KLRB1	CLEC	Cell-Cell Contact	PMID: 24223577			B Cell Naïve	Plasma Cells	ICAM2	ITGAL_ITGB2	0.0102327	0.03	ICAM2_ITGAL_ITGB2	ICAM2 - (ITGAL+ITGB2)	ICAM	Cell-Cell Contact	KEGG: hsa04514
Monocyte Intermediate	T Cell Effector Memory CD4+	CD99	CD99	0.0698564	0	CD99_CD99	CD99 - CD99	CD99	Cell-Cell Contact	KEGG: hsa04514		T Cell Naïve CD8+	B Cell Memory	CLEC2D	KLRB1	0.0110853	0	CLEC2D_KLRB1	CLEC2D - KLRB1	CLEC	Cell-Cell Contact	PMID: 24223577			T Cell Naïve CD8+	Monocyte Intermediate	CLEC2B	KLRB1	0.00934756	0	CLEC2B_KLRB1	CLEC2B - KLRB1	CLEC	Cell-Cell Contact	PMID: 24223577			T Cell Central Memory CD4+	Plasma Cells	ICAM2	ITGAL_ITGB2	0.0300823	0	ICAM2_ITGAL_ITGB2	ICAM2 - (ITGAL+ITGB2)	ICAM	Cell-Cell Contact	KEGG: hsa04514
T Cell Effector Memory CD4+	T Cell Effector Memory CD4+	CD99	CD99	0.066623	0.01	CD99_CD99	CD99 - CD99	CD99	Cell-Cell Contact	KEGG: hsa04514		Monocyte Intermediate	B Cell Memory	CLEC2D	KLRB1	0.0110853	0	CLEC2D_KLRB1	CLEC2D - KLRB1	CLEC	Cell-Cell Contact	PMID: 24223577			Monocyte Intermediate	Monocyte Intermediate	CLEC2B	KLRB1	0.00313539	0	CLEC2B_KLRB1	CLEC2B - KLRB1	CLEC	Cell-Cell Contact	PMID: 24223577			Regulatory T cell	Plasma Cells	ICAM2	ITGAL_ITGB2	0.0102327	0.03	ICAM2_ITGAL_ITGB2	ICAM2 - (ITGAL+ITGB2)	ICAM	Cell-Cell Contact	KEGG: hsa04514
Megakaryocytes	T Cell Effector Memory CD4+	CD99	CD99	0.078091	0	CD99_CD99	CD99 - CD99	CD99	Cell-Cell Contact	KEGG: hsa04514		T Cell Effector Memory CD4+	B Cell Memory	CLEC2D	KLRB1	0.0110853	0	CLEC2D_KLRB1	CLEC2D - KLRB1	CLEC	Cell-Cell Contact	PMID: 24223577			Myeloid Dendritic Cells	Monocyte Intermediate	CLEC2B	KLRB1	0.00313539	0	CLEC2B_KLRB1	CLEC2B - KLRB1	CLEC	Cell-Cell Contact	PMID: 24223577			T Cell Vd2 gd	Plasma Cells	ICAM2	ITGAL_ITGB2	0.0102327	0.03	ICAM2_ITGAL_ITGB2	ICAM2 - (ITGAL+ITGB2)	ICAM	Cell-Cell Contact	KEGG: hsa04514
T Cell Non-Vd2 gd	T Cell Effector Memory CD4+	CD99	CD99	0.0925299	0	CD99_CD99	CD99 - CD99	CD99	Cell-Cell Contact	KEGG: hsa04514		MAIT Cells	B Cell Memory	CLEC2D	KLRB1	0.0110853	0	CLEC2D_KLRB1	CLEC2D - KLRB1	CLEC	Cell-Cell Contact	PMID: 24223577			T Cell Effector Memory CD4+	Monocyte Intermediate	CLEC2B	KLRB1	0.00313539	0	CLEC2B_KLRB1	CLEC2B - KLRB1	CLEC	Cell-Cell Contact	PMID: 24223577			T Cell Central Memory CD8+	Plasma Cells	ICAM2	ITGAL_ITGB2	0.0102327	0.03	ICAM2_ITGAL_ITGB2	ICAM2 - (ITGAL+ITGB2)	ICAM	Cell-Cell Contact	KEGG: hsa04514
Progenitor Cells	T Cell Effector Memory CD4+	CD99	CD99	0.066623	0.01	CD99_CD99	CD99 - CD99	CD99	Cell-Cell Contact	KEGG: hsa04514		T Cell Non-Vd2 gd	B Cell Memory	CLEC2D	KLRB1	0.0110853	0	CLEC2D_KLRB1	CLEC2D - KLRB1	CLEC	Cell-Cell Contact	PMID: 24223577			MAIT Cells	Monocyte Intermediate	CLEC2B	KLRB1	0.00313539	0.02	CLEC2B_KLRB1	CLEC2B - KLRB1	CLEC	Cell-Cell Contact	PMID: 24223577			Plasma Cells	Plasma Cells	ICAM2	ITGAL_ITGB2	0.0102327	0.02	ICAM2_ITGAL_ITGB2	ICAM2 - (ITGAL+ITGB2)	ICAM	Cell-Cell Contact	KEGG: hsa04514
Plasmacytoid Dendritic Cells	T Cell Effector Memory CD4+	CD99	CD99	0.066623	0.03	CD99_CD99	CD99 - CD99	CD99	Cell-Cell Contact	KEGG: hsa04514		Monocyte Nonclassical	T Cell Central Memory CD8+	CLEC2D	KLRB1	0.0107182	0	CLEC2D_KLRB1	CLEC2D - KLRB1	CLEC	Cell-Cell Contact	PMID: 24223577			Megakaryocytes	Monocyte Intermediate	CLEC2B	KLRB1	0.00313539	0.01	CLEC2B_KLRB1	CLEC2B - KLRB1	CLEC	Cell-Cell Contact	PMID: 24223577			T Cell Naïve CD8+	Plasma Cells	ICAM2	ITGAL_ITGB2	0.0102327	0.03	ICAM2_ITGAL_ITGB2	ICAM2 - (ITGAL+ITGB2)	ICAM	Cell-Cell Contact	KEGG: hsa04514
Monocyte Nonclassical	MAIT Cells	CD99	CD99	0.0690124	0	CD99_CD99	CD99 - CD99	CD99	Cell-Cell Contact	KEGG: hsa04514		T Cell Terminal Effector CD8+	T Cell Central Memory CD8+	CLEC2D	KLRB1	0.0373885	0	CLEC2D_KLRB1	CLEC2D - KLRB1	CLEC	Cell-Cell Contact	PMID: 24223577			T Cell Non-Vd2 gd	Monocyte Intermediate	CLEC2B	KLRB1	0.00313539	0	CLEC2B_KLRB1	CLEC2B - KLRB1	CLEC	Cell-Cell Contact	PMID: 24223577			Monocyte Intermediate	Plasma Cells	ICAM2	ITGAL_ITGB2	0.0102327	0.03	ICAM2_ITGAL_ITGB2	ICAM2 - (ITGAL+ITGB2)	ICAM	Cell-Cell Contact	KEGG: hsa04514
T Cell Naïve CD4+	MAIT Cells	CD99	CD99	0.0763237	0	CD99_CD99	CD99 - CD99	CD99	Cell-Cell Contact	KEGG: hsa04514		Natural Killer	T Cell Central Memory CD8+	CLEC2D	KLRB1	0.0107182	0	CLEC2D_KLRB1	CLEC2D - KLRB1	CLEC	Cell-Cell Contact	PMID: 24223577			Monocyte Nonclassical	MAIT Cells	CLEC2B	KLRB1	0.0111499	0	CLEC2B_KLRB1	CLEC2B - KLRB1	CLEC	Cell-Cell Contact	PMID: 24223577			Myeloid Dendritic Cells	Plasma Cells	ICAM2	ITGAL_ITGB2	0.0102327	0.03	ICAM2_ITGAL_ITGB2	ICAM2 - (ITGAL+ITGB2)	ICAM	Cell-Cell Contact	KEGG: hsa04514
B Cell Memory	MAIT Cells	CD99	CD99	0.0711449	0	CD99_CD99	CD99 - CD99	CD99	Cell-Cell Contact	KEGG: hsa04514		T Cell Terminal Effector CD4+	T Cell Central Memory CD8+	CLEC2D	KLRB1	0.0373885	0	CLEC2D_KLRB1	CLEC2D - KLRB1	CLEC	Cell-Cell Contact	PMID: 24223577			T Cell Terminal Effector CD8+	MAIT Cells	CLEC2B	KLRB1	0.00313539	0.03	CLEC2B_KLRB1	CLEC2B - KLRB1	CLEC	Cell-Cell Contact	PMID: 24223577			T Cell Effector Memory CD4+	Plasma Cells	ICAM2	ITGAL_ITGB2	0.0102327	0.03	ICAM2_ITGAL_ITGB2	ICAM2 - (ITGAL+ITGB2)	ICAM	Cell-Cell Contact	KEGG: hsa04514
Plasma Cells	MAIT Cells	CD99	CD99	0.0711449	0	CD99_CD99	CD99 - CD99	CD99	Cell-Cell Contact	KEGG: hsa04514		T Cell Effector Memory CD8+	T Cell Central Memory CD8+	CLEC2D	KLRB1	0.0373885	0	CLEC2D_KLRB1	CLEC2D - KLRB1	CLEC	Cell-Cell Contact	PMID: 24223577			T Cell Terminal Effector CD4+	MAIT Cells	CLEC2B	KLRB1	0.00313539	0.03	CLEC2B_KLRB1	CLEC2B - KLRB1	CLEC	Cell-Cell Contact	PMID: 24223577			Megakaryocytes	Plasma Cells	ICAM2	ITGAL_ITGB2	0.0102327	0.03	ICAM2_ITGAL_ITGB2	ICAM2 - (ITGAL+ITGB2)	ICAM	Cell-Cell Contact	KEGG: hsa04514
T Cell Non-Vd2 gd	MAIT Cells	CD99	CD99	0.0763237	0	CD99_CD99	CD99 - CD99	CD99	Cell-Cell Contact	KEGG: hsa04514		T Cell Naïve CD4+	T Cell Central Memory CD8+	CLEC2D	KLRB1	0.0373885	0	CLEC2D_KLRB1	CLEC2D - KLRB1	CLEC	Cell-Cell Contact	PMID: 24223577			T Cell Effector Memory CD8+	MAIT Cells	CLEC2B	KLRB1	0.00934756	0	CLEC2B_KLRB1	CLEC2B - KLRB1	CLEC	Cell-Cell Contact	PMID: 24223577			T Cell Non-Vd2 gd	Plasma Cells	ICAM2	ITGAL_ITGB2	0.0102327	0.02	ICAM2_ITGAL_ITGB2	ICAM2 - (ITGAL+ITGB2)	ICAM	Cell-Cell Contact	KEGG: hsa04514
Monocyte Nonclassical	Megakaryocytes	CD99	CD99	0.0979225	0	CD99_CD99	CD99 - CD99	CD99	Cell-Cell Contact	KEGG: hsa04514		B Cell Memory	T Cell Central Memory CD8+	CLEC2D	KLRB1	0.0373885	0	CLEC2D_KLRB1	CLEC2D - KLRB1	CLEC	Cell-Cell Contact	PMID: 24223577			T Cell Naïve CD4+	MAIT Cells	CLEC2B	KLRB1	0.00313539	0.03	CLEC2B_KLRB1	CLEC2B - KLRB1	CLEC	Cell-Cell Contact	PMID: 24223577			T Cell Central Memory CD4+	T Cell Naïve CD8+	ICAM2	ITGAL_ITGB2	0.0131954	0	ICAM2_ITGAL_ITGB2	ICAM2 - (ITGAL+ITGB2)	ICAM	Cell-Cell Contact	KEGG: hsa04514
T Cell Terminal Effector CD4+	Megakaryocytes	CD99	CD99	0.078091	0	CD99_CD99	CD99 - CD99	CD99	Cell-Cell Contact	KEGG: hsa04514		B Cell Naïve	T Cell Central Memory CD8+	CLEC2D	KLRB1	0.0373885	0	CLEC2D_KLRB1	CLEC2D - KLRB1	CLEC	Cell-Cell Contact	PMID: 24223577			B Cell Memory	MAIT Cells	CLEC2B	KLRB1	0.0111499	0	CLEC2B_KLRB1	CLEC2B - KLRB1	CLEC	Cell-Cell Contact	PMID: 24223577			T Cell Central Memory CD4+	Monocyte Intermediate	ICAM2	ITGAL_ITGB2	0.0146367	0	ICAM2_ITGAL_ITGB2	ICAM2 - (ITGAL+ITGB2)	ICAM	Cell-Cell Contact	KEGG: hsa04514
T Cell Effector Memory CD8+	Megakaryocytes	CD99	CD99	0.0913398	0	CD99_CD99	CD99 - CD99	CD99	Cell-Cell Contact	KEGG: hsa04514		Regulatory T cell	T Cell Central Memory CD8+	CLEC2D	KLRB1	0.0314798	0	CLEC2D_KLRB1	CLEC2D - KLRB1	CLEC	Cell-Cell Contact	PMID: 24223577			B Cell Naïve	MAIT Cells	CLEC2B	KLRB1	0.00313539	0.03	CLEC2B_KLRB1	CLEC2B - KLRB1	CLEC	Cell-Cell Contact	PMID: 24223577			Monocyte Nonclassical	Myeloid Dendritic Cells	ICAM2	ITGAL_ITGB2	0.00601915	0.02	ICAM2_ITGAL_ITGB2	ICAM2 - (ITGAL+ITGB2)	ICAM	Cell-Cell Contact	KEGG: hsa04514
T Cell Naïve CD4+	Megakaryocytes	CD99	CD99	0.107942	0	CD99_CD99	CD99 - CD99	CD99	Cell-Cell Contact	KEGG: hsa04514		T Cell Vd2 gd	T Cell Central Memory CD8+	CLEC2D	KLRB1	0.0373885	0	CLEC2D_KLRB1	CLEC2D - KLRB1	CLEC	Cell-Cell Contact	PMID: 24223577			T Cell Central Memory CD4+	MAIT Cells	CLEC2B	KLRB1	0.00313539	0.03	CLEC2B_KLRB1	CLEC2B - KLRB1	CLEC	Cell-Cell Contact	PMID: 24223577			T Cell Terminal Effector CD8+	Myeloid Dendritic Cells	ICAM2	ITGAL_ITGB2	0.00601915	0.02	ICAM2_ITGAL_ITGB2	ICAM2 - (ITGAL+ITGB2)	ICAM	Cell-Cell Contact	KEGG: hsa04514
B Cell Memory	Megakaryocytes	CD99	CD99	0.100852	0	CD99_CD99	CD99 - CD99	CD99	Cell-Cell Contact	KEGG: hsa04514		T Cell Central Memory CD8+	T Cell Central Memory CD8+	CLEC2D	KLRB1	0.0373885	0	CLEC2D_KLRB1	CLEC2D - KLRB1	CLEC	Cell-Cell Contact	PMID: 24223577			T Cell Vd2 gd	MAIT Cells	CLEC2B	KLRB1	0.00313539	0.03	CLEC2B_KLRB1	CLEC2B - KLRB1	CLEC	Cell-Cell Contact	PMID: 24223577			Natural Killer	Myeloid Dendritic Cells	ICAM2	ITGAL_ITGB2	0.00601915	0.02	ICAM2_ITGAL_ITGB2	ICAM2 - (ITGAL+ITGB2)	ICAM	Cell-Cell Contact	KEGG: hsa04514
T Cell Central Memory CD8+	Megakaryocytes	CD99	CD99	0.0913398	0	CD99_CD99	CD99 - CD99	CD99	Cell-Cell Contact	KEGG: hsa04514		Plasma Cells	T Cell Central Memory CD8+	CLEC2D	KLRB1	0.0373885	0	CLEC2D_KLRB1	CLEC2D - KLRB1	CLEC	Cell-Cell Contact	PMID: 24223577			T Cell Central Memory CD8+	MAIT Cells	CLEC2B	KLRB1	0.00934756	0	CLEC2B_KLRB1	CLEC2B - KLRB1	CLEC	Cell-Cell Contact	PMID: 24223577			T Cell Terminal Effector CD4+	Myeloid Dendritic Cells	ICAM2	ITGAL_ITGB2	0.00601915	0.02	ICAM2_ITGAL_ITGB2	ICAM2 - (ITGAL+ITGB2)	ICAM	Cell-Cell Contact	KEGG: hsa04514
Plasma Cells	Megakaryocytes	CD99	CD99	0.100852	0	CD99_CD99	CD99 - CD99	CD99	Cell-Cell Contact	KEGG: hsa04514		T Cell Naïve CD8+	T Cell Central Memory CD8+	CLEC2D	KLRB1	0.0373885	0	CLEC2D_KLRB1	CLEC2D - KLRB1	CLEC	Cell-Cell Contact	PMID: 24223577			Plasma Cells	MAIT Cells	CLEC2B	KLRB1	0.0111499	0	CLEC2B_KLRB1	CLEC2B - KLRB1	CLEC	Cell-Cell Contact	PMID: 24223577			T Cell Effector Memory CD8+	Myeloid Dendritic Cells	ICAM2	ITGAL_ITGB2	0.00601915	0.02	ICAM2_ITGAL_ITGB2	ICAM2 - (ITGAL+ITGB2)	ICAM	Cell-Cell Contact	KEGG: hsa04514
T Cell Naïve CD8+	Megakaryocytes	CD99	CD99	0.078091	0	CD99_CD99	CD99 - CD99	CD99	Cell-Cell Contact	KEGG: hsa04514		Monocyte Intermediate	T Cell Central Memory CD8+	CLEC2D	KLRB1	0.0373885	0	CLEC2D_KLRB1	CLEC2D - KLRB1	CLEC	Cell-Cell Contact	PMID: 24223577			T Cell Naïve CD8+	MAIT Cells	CLEC2B	KLRB1	0.00934756	0	CLEC2B_KLRB1	CLEC2B - KLRB1	CLEC	Cell-Cell Contact	PMID: 24223577			B Cell Memory	Myeloid Dendritic Cells	ICAM2	ITGAL_ITGB2	0.00601915	0.02	ICAM2_ITGAL_ITGB2	ICAM2 - (ITGAL+ITGB2)	ICAM	Cell-Cell Contact	KEGG: hsa04514
Monocyte Intermediate	Megakaryocytes	CD99	CD99	0.0818321	0	CD99_CD99	CD99 - CD99	CD99	Cell-Cell Contact	KEGG: hsa04514		T Cell Effector Memory CD4+	T Cell Central Memory CD8+	CLEC2D	KLRB1	0.0373885	0	CLEC2D_KLRB1	CLEC2D - KLRB1	CLEC	Cell-Cell Contact	PMID: 24223577			Monocyte Intermediate	MAIT Cells	CLEC2B	KLRB1	0.00313539	0.03	CLEC2B_KLRB1	CLEC2B - KLRB1	CLEC	Cell-Cell Contact	PMID: 24223577			B Cell Naïve	Myeloid Dendritic Cells	ICAM2	ITGAL_ITGB2	0.00601915	0.02	ICAM2_ITGAL_ITGB2	ICAM2 - (ITGAL+ITGB2)	ICAM	Cell-Cell Contact	KEGG: hsa04514
T Cell Effector Memory CD4+	Megakaryocytes	CD99	CD99	0.078091	0	CD99_CD99	CD99 - CD99	CD99	Cell-Cell Contact	KEGG: hsa04514		MAIT Cells	T Cell Central Memory CD8+	CLEC2D	KLRB1	0.0373885	0	CLEC2D_KLRB1	CLEC2D - KLRB1	CLEC	Cell-Cell Contact	PMID: 24223577			Myeloid Dendritic Cells	MAIT Cells	CLEC2B	KLRB1	0.00313539	0.03	CLEC2B_KLRB1	CLEC2B - KLRB1	CLEC	Cell-Cell Contact	PMID: 24223577			T Cell Central Memory CD4+	Myeloid Dendritic Cells	ICAM2	ITGAL_ITGB2	0.0178427	0	ICAM2_ITGAL_ITGB2	ICAM2 - (ITGAL+ITGB2)	ICAM	Cell-Cell Contact	KEGG: hsa04514
Megakaryocytes	Megakaryocytes	CD99	CD99	0.0913398	0	CD99_CD99	CD99 - CD99	CD99	Cell-Cell Contact	KEGG: hsa04514		Megakaryocytes	T Cell Central Memory CD8+	CLEC2D	KLRB1	0.0107182	0.02	CLEC2D_KLRB1	CLEC2D - KLRB1	CLEC	Cell-Cell Contact	PMID: 24223577			T Cell Effector Memory CD4+	MAIT Cells	CLEC2B	KLRB1	0.00313539	0.03	CLEC2B_KLRB1	CLEC2B - KLRB1	CLEC	Cell-Cell Contact	PMID: 24223577			Regulatory T cell	Myeloid Dendritic Cells	ICAM2	ITGAL_ITGB2	0.00601915	0.02	ICAM2_ITGAL_ITGB2	ICAM2 - (ITGAL+ITGB2)	ICAM	Cell-Cell Contact	KEGG: hsa04514
T Cell Non-Vd2 gd	Megakaryocytes	CD99	CD99	0.107942	0	CD99_CD99	CD99 - CD99	CD99	Cell-Cell Contact	KEGG: hsa04514		T Cell Non-Vd2 gd	T Cell Central Memory CD8+	CLEC2D	KLRB1	0.0373885	0	CLEC2D_KLRB1	CLEC2D - KLRB1	CLEC	Cell-Cell Contact	PMID: 24223577			Megakaryocytes	MAIT Cells	CLEC2B	KLRB1	0.00313539	0.04	CLEC2B_KLRB1	CLEC2B - KLRB1	CLEC	Cell-Cell Contact	PMID: 24223577			T Cell Vd2 gd	Myeloid Dendritic Cells	ICAM2	ITGAL_ITGB2	0.00601915	0.02	ICAM2_ITGAL_ITGB2	ICAM2 - (ITGAL+ITGB2)	ICAM	Cell-Cell Contact	KEGG: hsa04514
Progenitor Cells	Megakaryocytes	CD99	CD99	0.078091	0	CD99_CD99	CD99 - CD99	CD99	Cell-Cell Contact	KEGG: hsa04514		Monocyte Nonclassical	Plasma Cells	CLEC2D	KLRB1	0.00311707	0	CLEC2D_KLRB1	CLEC2D - KLRB1	CLEC	Cell-Cell Contact	PMID: 24223577			T Cell Non-Vd2 gd	MAIT Cells	CLEC2B	KLRB1	0.00313539	0.03	CLEC2B_KLRB1	CLEC2B - KLRB1	CLEC	Cell-Cell Contact	PMID: 24223577			T Cell Central Memory CD8+	Myeloid Dendritic Cells	ICAM2	ITGAL_ITGB2	0.00601915	0.02	ICAM2_ITGAL_ITGB2	ICAM2 - (ITGAL+ITGB2)	ICAM	Cell-Cell Contact	KEGG: hsa04514
Plasmacytoid Dendritic Cells	Megakaryocytes	CD99	CD99	0.078091	0	CD99_CD99	CD99 - CD99	CD99	Cell-Cell Contact	KEGG: hsa04514		T Cell Terminal Effector CD8+	Plasma Cells	CLEC2D	KLRB1	0.0110853	0	CLEC2D_KLRB1	CLEC2D - KLRB1	CLEC	Cell-Cell Contact	PMID: 24223577			Monocyte Nonclassical	Megakaryocytes	CLEC2B	KLRB1	0.0111499	0	CLEC2B_KLRB1	CLEC2B - KLRB1	CLEC	Cell-Cell Contact	PMID: 24223577			Plasma Cells	Myeloid Dendritic Cells	ICAM2	ITGAL_ITGB2	0.00601915	0.02	ICAM2_ITGAL_ITGB2	ICAM2 - (ITGAL+ITGB2)	ICAM	Cell-Cell Contact	KEGG: hsa04514
Monocyte Nonclassical	T Cell Non-Vd2 gd	CD99	CD99	0.115569	0	CD99_CD99	CD99 - CD99	CD99	Cell-Cell Contact	KEGG: hsa04514		Natural Killer	Plasma Cells	CLEC2D	KLRB1	0.00311707	0	CLEC2D_KLRB1	CLEC2D - KLRB1	CLEC	Cell-Cell Contact	PMID: 24223577			T Cell Effector Memory CD8+	Megakaryocytes	CLEC2B	KLRB1	0.00934756	0	CLEC2B_KLRB1	CLEC2B - KLRB1	CLEC	Cell-Cell Contact	PMID: 24223577			T Cell Naïve CD8+	Myeloid Dendritic Cells	ICAM2	ITGAL_ITGB2	0.00601915	0.02	ICAM2_ITGAL_ITGB2	ICAM2 - (ITGAL+ITGB2)	ICAM	Cell-Cell Contact	KEGG: hsa04514
T Cell Terminal Effector CD4+	T Cell Non-Vd2 gd	CD99	CD99	0.0925299	0	CD99_CD99	CD99 - CD99	CD99	Cell-Cell Contact	KEGG: hsa04514		T Cell Terminal Effector CD4+	Plasma Cells	CLEC2D	KLRB1	0.0110853	0	CLEC2D_KLRB1	CLEC2D - KLRB1	CLEC	Cell-Cell Contact	PMID: 24223577			B Cell Memory	Megakaryocytes	CLEC2B	KLRB1	0.0111499	0	CLEC2B_KLRB1	CLEC2B - KLRB1	CLEC	Cell-Cell Contact	PMID: 24223577			Monocyte Intermediate	Myeloid Dendritic Cells	ICAM2	ITGAL_ITGB2	0.00601915	0.02	ICAM2_ITGAL_ITGB2	ICAM2 - (ITGAL+ITGB2)	ICAM	Cell-Cell Contact	KEGG: hsa04514
T Cell Effector Memory CD8+	T Cell Non-Vd2 gd	CD99	CD99	0.107942	0	CD99_CD99	CD99 - CD99	CD99	Cell-Cell Contact	KEGG: hsa04514		T Cell Effector Memory CD8+	Plasma Cells	CLEC2D	KLRB1	0.0110853	0	CLEC2D_KLRB1	CLEC2D - KLRB1	CLEC	Cell-Cell Contact	PMID: 24223577			T Cell Central Memory CD8+	Megakaryocytes	CLEC2B	KLRB1	0.00934756	0	CLEC2B_KLRB1	CLEC2B - KLRB1	CLEC	Cell-Cell Contact	PMID: 24223577			Myeloid Dendritic Cells	Myeloid Dendritic Cells	ICAM2	ITGAL_ITGB2	0.00601915	0.02	ICAM2_ITGAL_ITGB2	ICAM2 - (ITGAL+ITGB2)	ICAM	Cell-Cell Contact	KEGG: hsa04514
T Cell Naïve CD4+	T Cell Non-Vd2 gd	CD99	CD99	0.127139	0	CD99_CD99	CD99 - CD99	CD99	Cell-Cell Contact	KEGG: hsa04514		T Cell Naïve CD4+	Plasma Cells	CLEC2D	KLRB1	0.0110853	0	CLEC2D_KLRB1	CLEC2D - KLRB1	CLEC	Cell-Cell Contact	PMID: 24223577			Plasma Cells	Megakaryocytes	CLEC2B	KLRB1	0.0111499	0	CLEC2B_KLRB1	CLEC2B - KLRB1	CLEC	Cell-Cell Contact	PMID: 24223577			T Cell Effector Memory CD4+	Myeloid Dendritic Cells	ICAM2	ITGAL_ITGB2	0.00601915	0.02	ICAM2_ITGAL_ITGB2	ICAM2 - (ITGAL+ITGB2)	ICAM	Cell-Cell Contact	KEGG: hsa04514
B Cell Memory	T Cell Non-Vd2 gd	CD99	CD99	0.118956	0	CD99_CD99	CD99 - CD99	CD99	Cell-Cell Contact	KEGG: hsa04514		B Cell Memory	Plasma Cells	CLEC2D	KLRB1	0.0110853	0	CLEC2D_KLRB1	CLEC2D - KLRB1	CLEC	Cell-Cell Contact	PMID: 24223577			T Cell Naïve CD8+	Megakaryocytes	CLEC2B	KLRB1	0.00934756	0	CLEC2B_KLRB1	CLEC2B - KLRB1	CLEC	Cell-Cell Contact	PMID: 24223577			Megakaryocytes	Myeloid Dendritic Cells	ICAM2	ITGAL_ITGB2	0.00601915	0.01	ICAM2_ITGAL_ITGB2	ICAM2 - (ITGAL+ITGB2)	ICAM	Cell-Cell Contact	KEGG: hsa04514
T Cell Central Memory CD8+	T Cell Non-Vd2 gd	CD99	CD99	0.107942	0	CD99_CD99	CD99 - CD99	CD99	Cell-Cell Contact	KEGG: hsa04514		B Cell Naïve	Plasma Cells	CLEC2D	KLRB1	0.0110853	0	CLEC2D_KLRB1	CLEC2D - KLRB1	CLEC	Cell-Cell Contact	PMID: 24223577			Monocyte Nonclassical	T Cell Non-Vd2 gd	CLEC2B	KLRB1	0.0248696	0	CLEC2B_KLRB1	CLEC2B - KLRB1	CLEC	Cell-Cell Contact	PMID: 24223577			T Cell Non-Vd2 gd	Myeloid Dendritic Cells	ICAM2	ITGAL_ITGB2	0.00601915	0.02	ICAM2_ITGAL_ITGB2	ICAM2 - (ITGAL+ITGB2)	ICAM	Cell-Cell Contact	KEGG: hsa04514
Plasma Cells	T Cell Non-Vd2 gd	CD99	CD99	0.118956	0	CD99_CD99	CD99 - CD99	CD99	Cell-Cell Contact	KEGG: hsa04514		Regulatory T cell	Plasma Cells	CLEC2D	KLRB1	0.00929328	0	CLEC2D_KLRB1	CLEC2D - KLRB1	CLEC	Cell-Cell Contact	PMID: 24223577			T Cell Terminal Effector CD8+	T Cell Non-Vd2 gd	CLEC2B	KLRB1	0.00706387	0	CLEC2B_KLRB1	CLEC2B - KLRB1	CLEC	Cell-Cell Contact	PMID: 24223577			T Cell Central Memory CD4+	T Cell Effector Memory CD4+	ICAM2	ITGAL_ITGB2	0.0126429	0	ICAM2_ITGAL_ITGB2	ICAM2 - (ITGAL+ITGB2)	ICAM	Cell-Cell Contact	KEGG: hsa04514
T Cell Naïve CD8+	T Cell Non-Vd2 gd	CD99	CD99	0.0925299	0	CD99_CD99	CD99 - CD99	CD99	Cell-Cell Contact	KEGG: hsa04514		T Cell Vd2 gd	Plasma Cells	CLEC2D	KLRB1	0.0110853	0	CLEC2D_KLRB1	CLEC2D - KLRB1	CLEC	Cell-Cell Contact	PMID: 24223577			T Cell Terminal Effector CD4+	T Cell Non-Vd2 gd	CLEC2B	KLRB1	0.00706387	0	CLEC2B_KLRB1	CLEC2B - KLRB1	CLEC	Cell-Cell Contact	PMID: 24223577			Monocyte Nonclassical	MAIT Cells	ICAM2	ITGAL_ITGB2	0.00674477	0.03	ICAM2_ITGAL_ITGB2	ICAM2 - (ITGAL+ITGB2)	ICAM	Cell-Cell Contact	KEGG: hsa04514
Monocyte Intermediate	T Cell Non-Vd2 gd	CD99	CD99	0.09689	0	CD99_CD99	CD99 - CD99	CD99	Cell-Cell Contact	KEGG: hsa04514		T Cell Central Memory CD8+	Plasma Cells	CLEC2D	KLRB1	0.0110853	0	CLEC2D_KLRB1	CLEC2D - KLRB1	CLEC	Cell-Cell Contact	PMID: 24223577			T Cell Effector Memory CD8+	T Cell Non-Vd2 gd	CLEC2B	KLRB1	0.0208964	0	CLEC2B_KLRB1	CLEC2B - KLRB1	CLEC	Cell-Cell Contact	PMID: 24223577			T Cell Terminal Effector CD8+	MAIT Cells	ICAM2	ITGAL_ITGB2	0.00674477	0.03	ICAM2_ITGAL_ITGB2	ICAM2 - (ITGAL+ITGB2)	ICAM	Cell-Cell Contact	KEGG: hsa04514
T Cell Effector Memory CD4+	T Cell Non-Vd2 gd	CD99	CD99	0.0925299	0	CD99_CD99	CD99 - CD99	CD99	Cell-Cell Contact	KEGG: hsa04514		Plasma Cells	Plasma Cells	CLEC2D	KLRB1	0.0110853	0	CLEC2D_KLRB1	CLEC2D - KLRB1	CLEC	Cell-Cell Contact	PMID: 24223577			T Cell Naïve CD4+	T Cell Non-Vd2 gd	CLEC2B	KLRB1	0.00706387	0	CLEC2B_KLRB1	CLEC2B - KLRB1	CLEC	Cell-Cell Contact	PMID: 24223577			Natural Killer	MAIT Cells	ICAM2	ITGAL_ITGB2	0.00674477	0.03	ICAM2_ITGAL_ITGB2	ICAM2 - (ITGAL+ITGB2)	ICAM	Cell-Cell Contact	KEGG: hsa04514
MAIT Cells	T Cell Non-Vd2 gd	CD99	CD99	0.0763237	0	CD99_CD99	CD99 - CD99	CD99	Cell-Cell Contact	KEGG: hsa04514		T Cell Naïve CD8+	Plasma Cells	CLEC2D	KLRB1	0.0110853	0	CLEC2D_KLRB1	CLEC2D - KLRB1	CLEC	Cell-Cell Contact	PMID: 24223577			B Cell Memory	T Cell Non-Vd2 gd	CLEC2B	KLRB1	0.0248696	0	CLEC2B_KLRB1	CLEC2B - KLRB1	CLEC	Cell-Cell Contact	PMID: 24223577			T Cell Terminal Effector CD4+	MAIT Cells	ICAM2	ITGAL_ITGB2	0.00674477	0.03	ICAM2_ITGAL_ITGB2	ICAM2 - (ITGAL+ITGB2)	ICAM	Cell-Cell Contact	KEGG: hsa04514
Megakaryocytes	T Cell Non-Vd2 gd	CD99	CD99	0.107942	0	CD99_CD99	CD99 - CD99	CD99	Cell-Cell Contact	KEGG: hsa04514		Monocyte Intermediate	Plasma Cells	CLEC2D	KLRB1	0.0110853	0	CLEC2D_KLRB1	CLEC2D - KLRB1	CLEC	Cell-Cell Contact	PMID: 24223577			B Cell Naïve	T Cell Non-Vd2 gd	CLEC2B	KLRB1	0.00706387	0	CLEC2B_KLRB1	CLEC2B - KLRB1	CLEC	Cell-Cell Contact	PMID: 24223577			T Cell Effector Memory CD8+	MAIT Cells	ICAM2	ITGAL_ITGB2	0.00674477	0.03	ICAM2_ITGAL_ITGB2	ICAM2 - (ITGAL+ITGB2)	ICAM	Cell-Cell Contact	KEGG: hsa04514
T Cell Non-Vd2 gd	T Cell Non-Vd2 gd	CD99	CD99	0.127139	0	CD99_CD99	CD99 - CD99	CD99	Cell-Cell Contact	KEGG: hsa04514		T Cell Effector Memory CD4+	Plasma Cells	CLEC2D	KLRB1	0.0110853	0	CLEC2D_KLRB1	CLEC2D - KLRB1	CLEC	Cell-Cell Contact	PMID: 24223577			T Cell Central Memory CD4+	T Cell Non-Vd2 gd	CLEC2B	KLRB1	0.00706387	0	CLEC2B_KLRB1	CLEC2B - KLRB1	CLEC	Cell-Cell Contact	PMID: 24223577			B Cell Memory	MAIT Cells	ICAM2	ITGAL_ITGB2	0.00674477	0.03	ICAM2_ITGAL_ITGB2	ICAM2 - (ITGAL+ITGB2)	ICAM	Cell-Cell Contact	KEGG: hsa04514
Progenitor Cells	T Cell Non-Vd2 gd	CD99	CD99	0.0925299	0	CD99_CD99	CD99 - CD99	CD99	Cell-Cell Contact	KEGG: hsa04514		MAIT Cells	Plasma Cells	CLEC2D	KLRB1	0.0110853	0	CLEC2D_KLRB1	CLEC2D - KLRB1	CLEC	Cell-Cell Contact	PMID: 24223577			T Cell Vd2 gd	T Cell Non-Vd2 gd	CLEC2B	KLRB1	0.00706387	0	CLEC2B_KLRB1	CLEC2B - KLRB1	CLEC	Cell-Cell Contact	PMID: 24223577			B Cell Naïve	MAIT Cells	ICAM2	ITGAL_ITGB2	0.00674477	0.03	ICAM2_ITGAL_ITGB2	ICAM2 - (ITGAL+ITGB2)	ICAM	Cell-Cell Contact	KEGG: hsa04514
Plasmacytoid Dendritic Cells	T Cell Non-Vd2 gd	CD99	CD99	0.0925299	0	CD99_CD99	CD99 - CD99	CD99	Cell-Cell Contact	KEGG: hsa04514		T Cell Non-Vd2 gd	Plasma Cells	CLEC2D	KLRB1	0.0110853	0	CLEC2D_KLRB1	CLEC2D - KLRB1	CLEC	Cell-Cell Contact	PMID: 24223577			T Cell Central Memory CD8+	T Cell Non-Vd2 gd	CLEC2B	KLRB1	0.0208964	0	CLEC2B_KLRB1	CLEC2B - KLRB1	CLEC	Cell-Cell Contact	PMID: 24223577			T Cell Central Memory CD4+	MAIT Cells	ICAM2	ITGAL_ITGB2	0.019965	0	ICAM2_ITGAL_ITGB2	ICAM2 - (ITGAL+ITGB2)	ICAM	Cell-Cell Contact	KEGG: hsa04514
Monocyte Nonclassical	Progenitor Cells	CD99	CD99	0.083807	0	CD99_CD99	CD99 - CD99	CD99	Cell-Cell Contact	KEGG: hsa04514		Monocyte Nonclassical	T Cell Naïve CD8+	CLEC2D	KLRB1	0.0211201	0	CLEC2D_KLRB1	CLEC2D - KLRB1	CLEC	Cell-Cell Contact	PMID: 24223577			Plasma Cells	T Cell Non-Vd2 gd	CLEC2B	KLRB1	0.0248696	0	CLEC2B_KLRB1	CLEC2B - KLRB1	CLEC	Cell-Cell Contact	PMID: 24223577			Regulatory T cell	MAIT Cells	ICAM2	ITGAL_ITGB2	0.00674477	0.03	ICAM2_ITGAL_ITGB2	ICAM2 - (ITGAL+ITGB2)	ICAM	Cell-Cell Contact	KEGG: hsa04514
T Cell Terminal Effector CD4+	Progenitor Cells	CD99	CD99	0.066623	0	CD99_CD99	CD99 - CD99	CD99	Cell-Cell Contact	KEGG: hsa04514		T Cell Terminal Effector CD8+	T Cell Naïve CD8+	CLEC2D	KLRB1	0.0717953	0	CLEC2D_KLRB1	CLEC2D - KLRB1	CLEC	Cell-Cell Contact	PMID: 24223577			T Cell Naïve CD8+	T Cell Non-Vd2 gd	CLEC2B	KLRB1	0.0208964	0	CLEC2B_KLRB1	CLEC2B - KLRB1	CLEC	Cell-Cell Contact	PMID: 24223577			T Cell Vd2 gd	MAIT Cells	ICAM2	ITGAL_ITGB2	0.00674477	0.03	ICAM2_ITGAL_ITGB2	ICAM2 - (ITGAL+ITGB2)	ICAM	Cell-Cell Contact	KEGG: hsa04514
T Cell Effector Memory CD8+	Progenitor Cells	CD99	CD99	0.078091	0	CD99_CD99	CD99 - CD99	CD99	Cell-Cell Contact	KEGG: hsa04514		Natural Killer	T Cell Naïve CD8+	CLEC2D	KLRB1	0.0211201	0	CLEC2D_KLRB1	CLEC2D - KLRB1	CLEC	Cell-Cell Contact	PMID: 24223577			Monocyte Intermediate	T Cell Non-Vd2 gd	CLEC2B	KLRB1	0.00706387	0	CLEC2B_KLRB1	CLEC2B - KLRB1	CLEC	Cell-Cell Contact	PMID: 24223577			T Cell Central Memory CD8+	MAIT Cells	ICAM2	ITGAL_ITGB2	0.00674477	0.03	ICAM2_ITGAL_ITGB2	ICAM2 - (ITGAL+ITGB2)	ICAM	Cell-Cell Contact	KEGG: hsa04514
T Cell Naïve CD4+	Progenitor Cells	CD99	CD99	0.0925299	0	CD99_CD99	CD99 - CD99	CD99	Cell-Cell Contact	KEGG: hsa04514		T Cell Terminal Effector CD4+	T Cell Naïve CD8+	CLEC2D	KLRB1	0.0717953	0	CLEC2D_KLRB1	CLEC2D - KLRB1	CLEC	Cell-Cell Contact	PMID: 24223577			Myeloid Dendritic Cells	T Cell Non-Vd2 gd	CLEC2B	KLRB1	0.00706387	0	CLEC2B_KLRB1	CLEC2B - KLRB1	CLEC	Cell-Cell Contact	PMID: 24223577			Plasma Cells	MAIT Cells	ICAM2	ITGAL_ITGB2	0.00674477	0.03	ICAM2_ITGAL_ITGB2	ICAM2 - (ITGAL+ITGB2)	ICAM	Cell-Cell Contact	KEGG: hsa04514
B Cell Memory	Progenitor Cells	CD99	CD99	0.0863542	0	CD99_CD99	CD99 - CD99	CD99	Cell-Cell Contact	KEGG: hsa04514		T Cell Effector Memory CD8+	T Cell Naïve CD8+	CLEC2D	KLRB1	0.0717953	0	CLEC2D_KLRB1	CLEC2D - KLRB1	CLEC	Cell-Cell Contact	PMID: 24223577			T Cell Effector Memory CD4+	T Cell Non-Vd2 gd	CLEC2B	KLRB1	0.00706387	0	CLEC2B_KLRB1	CLEC2B - KLRB1	CLEC	Cell-Cell Contact	PMID: 24223577			T Cell Naïve CD8+	MAIT Cells	ICAM2	ITGAL_ITGB2	0.00674477	0.03	ICAM2_ITGAL_ITGB2	ICAM2 - (ITGAL+ITGB2)	ICAM	Cell-Cell Contact	KEGG: hsa04514
T Cell Central Memory CD8+	Progenitor Cells	CD99	CD99	0.078091	0	CD99_CD99	CD99 - CD99	CD99	Cell-Cell Contact	KEGG: hsa04514		T Cell Naïve CD4+	T Cell Naïve CD8+	CLEC2D	KLRB1	0.0717953	0	CLEC2D_KLRB1	CLEC2D - KLRB1	CLEC	Cell-Cell Contact	PMID: 24223577			MAIT Cells	T Cell Non-Vd2 gd	CLEC2B	KLRB1	0.00706387	0.01	CLEC2B_KLRB1	CLEC2B - KLRB1	CLEC	Cell-Cell Contact	PMID: 24223577			Monocyte Intermediate	MAIT Cells	ICAM2	ITGAL_ITGB2	0.00674477	0.03	ICAM2_ITGAL_ITGB2	ICAM2 - (ITGAL+ITGB2)	ICAM	Cell-Cell Contact	KEGG: hsa04514
Plasma Cells	Progenitor Cells	CD99	CD99	0.0863542	0	CD99_CD99	CD99 - CD99	CD99	Cell-Cell Contact	KEGG: hsa04514		B Cell Memory	T Cell Naïve CD8+	CLEC2D	KLRB1	0.0717953	0	CLEC2D_KLRB1	CLEC2D - KLRB1	CLEC	Cell-Cell Contact	PMID: 24223577			Megakaryocytes	T Cell Non-Vd2 gd	CLEC2B	KLRB1	0.00706387	0	CLEC2B_KLRB1	CLEC2B - KLRB1	CLEC	Cell-Cell Contact	PMID: 24223577			Myeloid Dendritic Cells	MAIT Cells	ICAM2	ITGAL_ITGB2	0.00674477	0.03	ICAM2_ITGAL_ITGB2	ICAM2 - (ITGAL+ITGB2)	ICAM	Cell-Cell Contact	KEGG: hsa04514
T Cell Naïve CD8+	Progenitor Cells	CD99	CD99	0.066623	0.04	CD99_CD99	CD99 - CD99	CD99	Cell-Cell Contact	KEGG: hsa04514		B Cell Naïve	T Cell Naïve CD8+	CLEC2D	KLRB1	0.0717953	0	CLEC2D_KLRB1	CLEC2D - KLRB1	CLEC	Cell-Cell Contact	PMID: 24223577			T Cell Non-Vd2 gd	T Cell Non-Vd2 gd	CLEC2B	KLRB1	0.00706387	0	CLEC2B_KLRB1	CLEC2B - KLRB1	CLEC	Cell-Cell Contact	PMID: 24223577			T Cell Effector Memory CD4+	MAIT Cells	ICAM2	ITGAL_ITGB2	0.00674477	0.03	ICAM2_ITGAL_ITGB2	ICAM2 - (ITGAL+ITGB2)	ICAM	Cell-Cell Contact	KEGG: hsa04514
Monocyte Intermediate	Progenitor Cells	CD99	CD99	0.0698564	0	CD99_CD99	CD99 - CD99	CD99	Cell-Cell Contact	KEGG: hsa04514		Regulatory T cell	T Cell Naïve CD8+	CLEC2D	KLRB1	0.0607925	0	CLEC2D_KLRB1	CLEC2D - KLRB1	CLEC	Cell-Cell Contact	PMID: 24223577			Monocyte Nonclassical	Monocyte Nonclassical	CD69	KLRB1	0.0148287	0	CLEC2C_KLRB1	CLEC2C - KLRB1	CLEC	Cell-Cell Contact	PMID: 24223577			Megakaryocytes	MAIT Cells	ICAM2	ITGAL_ITGB2	0.00674477	0.03	ICAM2_ITGAL_ITGB2	ICAM2 - (ITGAL+ITGB2)	ICAM	Cell-Cell Contact	KEGG: hsa04514
T Cell Effector Memory CD4+	Progenitor Cells	CD99	CD99	0.066623	0.01	CD99_CD99	CD99 - CD99	CD99	Cell-Cell Contact	KEGG: hsa04514		T Cell Vd2 gd	T Cell Naïve CD8+	CLEC2D	KLRB1	0.0717953	0	CLEC2D_KLRB1	CLEC2D - KLRB1	CLEC	Cell-Cell Contact	PMID: 24223577			T Cell Effector Memory CD8+	Monocyte Nonclassical	CD69	KLRB1	0.0148287	0	CLEC2C_KLRB1	CLEC2C - KLRB1	CLEC	Cell-Cell Contact	PMID: 24223577			T Cell Non-Vd2 gd	MAIT Cells	ICAM2	ITGAL_ITGB2	0.00674477	0.02	ICAM2_ITGAL_ITGB2	ICAM2 - (ITGAL+ITGB2)	ICAM	Cell-Cell Contact	KEGG: hsa04514
Megakaryocytes	Progenitor Cells	CD99	CD99	0.078091	0	CD99_CD99	CD99 - CD99	CD99	Cell-Cell Contact	KEGG: hsa04514		T Cell Central Memory CD8+	T Cell Naïve CD8+	CLEC2D	KLRB1	0.0717953	0	CLEC2D_KLRB1	CLEC2D - KLRB1	CLEC	Cell-Cell Contact	PMID: 24223577			B Cell Memory	Monocyte Nonclassical	CD69	KLRB1	0.0148287	0	CLEC2C_KLRB1	CLEC2C - KLRB1	CLEC	Cell-Cell Contact	PMID: 24223577			T Cell Central Memory CD4+	Megakaryocytes	ICAM2	ITGAL_ITGB2	0.015008	0	ICAM2_ITGAL_ITGB2	ICAM2 - (ITGAL+ITGB2)	ICAM	Cell-Cell Contact	KEGG: hsa04514
T Cell Non-Vd2 gd	Progenitor Cells	CD99	CD99	0.0925299	0	CD99_CD99	CD99 - CD99	CD99	Cell-Cell Contact	KEGG: hsa04514		Plasma Cells	T Cell Naïve CD8+	CLEC2D	KLRB1	0.0717953	0	CLEC2D_KLRB1	CLEC2D - KLRB1	CLEC	Cell-Cell Contact	PMID: 24223577			T Cell Central Memory CD8+	Monocyte Nonclassical	CD69	KLRB1	0.0148287	0	CLEC2C_KLRB1	CLEC2C - KLRB1	CLEC	Cell-Cell Contact	PMID: 24223577			T Cell Central Memory CD4+	T Cell Non-Vd2 gd	ICAM2	ITGAL_ITGB2	0.0287544	0	ICAM2_ITGAL_ITGB2	ICAM2 - (ITGAL+ITGB2)	ICAM	Cell-Cell Contact	KEGG: hsa04514
Monocyte Nonclassical	Plasmacytoid Dendritic Cells	CD99	CD99	0.083807	0	CD99_CD99	CD99 - CD99	CD99	Cell-Cell Contact	KEGG: hsa04514		T Cell Naïve CD8+	T Cell Naïve CD8+	CLEC2D	KLRB1	0.0717953	0	CLEC2D_KLRB1	CLEC2D - KLRB1	CLEC	Cell-Cell Contact	PMID: 24223577			Plasma Cells	Monocyte Nonclassical	CD69	KLRB1	0.0148287	0	CLEC2C_KLRB1	CLEC2C - KLRB1	CLEC	Cell-Cell Contact	PMID: 24223577			Progenitor Cells	Monocyte Nonclassical	ICAM1	ITGAM_ITGB2	0.0015867	0	ICAM1_ITGAM_ITGB2	ICAM1 - (ITGAM+ITGB2)	ICAM	Cell-Cell Contact	KEGG: hsa04514
T Cell Terminal Effector CD4+	Plasmacytoid Dendritic Cells	CD99	CD99	0.066623	0.01	CD99_CD99	CD99 - CD99	CD99	Cell-Cell Contact	KEGG: hsa04514		Monocyte Intermediate	T Cell Naïve CD8+	CLEC2D	KLRB1	0.0717953	0	CLEC2D_KLRB1	CLEC2D - KLRB1	CLEC	Cell-Cell Contact	PMID: 24223577			T Cell Naïve CD8+	Monocyte Nonclassical	CD69	KLRB1	0.0148287	0	CLEC2C_KLRB1	CLEC2C - KLRB1	CLEC	Cell-Cell Contact	PMID: 24223577			Progenitor Cells	Monocyte Classical	ICAM1	ITGAM_ITGB2	0.00264654	0	ICAM1_ITGAM_ITGB2	ICAM1 - (ITGAM+ITGB2)	ICAM	Cell-Cell Contact	KEGG: hsa04514
T Cell Effector Memory CD8+	Plasmacytoid Dendritic Cells	CD99	CD99	0.078091	0	CD99_CD99	CD99 - CD99	CD99	Cell-Cell Contact	KEGG: hsa04514		T Cell Effector Memory CD4+	T Cell Naïve CD8+	CLEC2D	KLRB1	0.0717953	0	CLEC2D_KLRB1	CLEC2D - KLRB1	CLEC	Cell-Cell Contact	PMID: 24223577			Monocyte Intermediate	Monocyte Nonclassical	CD69	KLRB1	0.0148287	0	CLEC2C_KLRB1	CLEC2C - KLRB1	CLEC	Cell-Cell Contact	PMID: 24223577			Progenitor Cells	T Cell Naïve CD4+	ICAM1	ITGAM_ITGB2	0.00149578	0	ICAM1_ITGAM_ITGB2	ICAM1 - (ITGAM+ITGB2)	ICAM	Cell-Cell Contact	KEGG: hsa04514
T Cell Naïve CD4+	Plasmacytoid Dendritic Cells	CD99	CD99	0.0925299	0	CD99_CD99	CD99 - CD99	CD99	Cell-Cell Contact	KEGG: hsa04514		MAIT Cells	T Cell Naïve CD8+	CLEC2D	KLRB1	0.0717953	0	CLEC2D_KLRB1	CLEC2D - KLRB1	CLEC	Cell-Cell Contact	PMID: 24223577			MAIT Cells	Monocyte Nonclassical	CD69	KLRB1	0.0148287	0	CLEC2C_KLRB1	CLEC2C - KLRB1	CLEC	Cell-Cell Contact	PMID: 24223577			Progenitor Cells	B Cell Memory	ICAM1	ITGAM_ITGB2	0.00147728	0	ICAM1_ITGAM_ITGB2	ICAM1 - (ITGAM+ITGB2)	ICAM	Cell-Cell Contact	KEGG: hsa04514
B Cell Memory	Plasmacytoid Dendritic Cells	CD99	CD99	0.0863542	0	CD99_CD99	CD99 - CD99	CD99	Cell-Cell Contact	KEGG: hsa04514		Megakaryocytes	T Cell Naïve CD8+	CLEC2D	KLRB1	0.0211201	0	CLEC2D_KLRB1	CLEC2D - KLRB1	CLEC	Cell-Cell Contact	PMID: 24223577			Megakaryocytes	Monocyte Nonclassical	CD69	KLRB1	0.0148287	0	CLEC2C_KLRB1	CLEC2C - KLRB1	CLEC	Cell-Cell Contact	PMID: 24223577			Progenitor Cells	Plasma Cells	ICAM1	ITGAM_ITGB2	0.00100619	0	ICAM1_ITGAM_ITGB2	ICAM1 - (ITGAM+ITGB2)	ICAM	Cell-Cell Contact	KEGG: hsa04514
T Cell Central Memory CD8+	Plasmacytoid Dendritic Cells	CD99	CD99	0.078091	0	CD99_CD99	CD99 - CD99	CD99	Cell-Cell Contact	KEGG: hsa04514		T Cell Non-Vd2 gd	T Cell Naïve CD8+	CLEC2D	KLRB1	0.0717953	0	CLEC2D_KLRB1	CLEC2D - KLRB1	CLEC	Cell-Cell Contact	PMID: 24223577			Monocyte Nonclassical	T Cell Terminal Effector CD4+	CD69	KLRB1	0.00313539	0	CLEC2C_KLRB1	CLEC2C - KLRB1	CLEC	Cell-Cell Contact	PMID: 24223577			Progenitor Cells	Myeloid Dendritic Cells	ICAM1	ITGAM_ITGB2	0.00151161	0	ICAM1_ITGAM_ITGB2	ICAM1 - (ITGAM+ITGB2)	ICAM	Cell-Cell Contact	KEGG: hsa04514
Plasma Cells	Plasmacytoid Dendritic Cells	CD99	CD99	0.0863542	0	CD99_CD99	CD99 - CD99	CD99	Cell-Cell Contact	KEGG: hsa04514		T Cell Terminal Effector CD8+	Monocyte Intermediate	CLEC2D	KLRB1	0.00702276	0	CLEC2D_KLRB1	CLEC2D - KLRB1	CLEC	Cell-Cell Contact	PMID: 24223577			T Cell Effector Memory CD8+	T Cell Terminal Effector CD4+	CD69	KLRB1	0.00313539	0	CLEC2C_KLRB1	CLEC2C - KLRB1	CLEC	Cell-Cell Contact	PMID: 24223577			Progenitor Cells	Megakaryocytes	ICAM1	ITGAM_ITGB2	0.00126811	0	ICAM1_ITGAM_ITGB2	ICAM1 - (ITGAM+ITGB2)	ICAM	Cell-Cell Contact	KEGG: hsa04514
T Cell Naïve CD8+	Plasmacytoid Dendritic Cells	CD99	CD99	0.066623	0.01	CD99_CD99	CD99 - CD99	CD99	Cell-Cell Contact	KEGG: hsa04514		T Cell Terminal Effector CD4+	Monocyte Intermediate	CLEC2D	KLRB1	0.00702276	0	CLEC2D_KLRB1	CLEC2D - KLRB1	CLEC	Cell-Cell Contact	PMID: 24223577			B Cell Memory	T Cell Terminal Effector CD4+	CD69	KLRB1	0.00313539	0	CLEC2C_KLRB1	CLEC2C - KLRB1	CLEC	Cell-Cell Contact	PMID: 24223577			Progenitor Cells	T Cell Non-Vd2 gd	ICAM1	ITGAM_ITGB2	0.00142238	0	ICAM1_ITGAM_ITGB2	ICAM1 - (ITGAM+ITGB2)	ICAM	Cell-Cell Contact	KEGG: hsa04514
Monocyte Intermediate	Plasmacytoid Dendritic Cells	CD99	CD99	0.0698564	0	CD99_CD99	CD99 - CD99	CD99	Cell-Cell Contact	KEGG: hsa04514		T Cell Effector Memory CD8+	Monocyte Intermediate	CLEC2D	KLRB1	0.00702276	0	CLEC2D_KLRB1	CLEC2D - KLRB1	CLEC	Cell-Cell Contact	PMID: 24223577			T Cell Central Memory CD8+	T Cell Terminal Effector CD4+	CD69	KLRB1	0.00313539	0	CLEC2C_KLRB1	CLEC2C - KLRB1	CLEC	Cell-Cell Contact	PMID: 24223577			Monocyte Nonclassical	Monocyte Nonclassical	ICAM2	ITGAM_ITGB2	0.00631671	0	ICAM2_ITGAM_ITGB2	ICAM2 - (ITGAM+ITGB2)	ICAM	Cell-Cell Contact	KEGG: hsa04514
T Cell Effector Memory CD4+	Plasmacytoid Dendritic Cells	CD99	CD99	0.066623	0.03	CD99_CD99	CD99 - CD99	CD99	Cell-Cell Contact	KEGG: hsa04514		T Cell Naïve CD4+	Monocyte Intermediate	CLEC2D	KLRB1	0.00702276	0.03	CLEC2D_KLRB1	CLEC2D - KLRB1	CLEC	Cell-Cell Contact	PMID: 24223577			Plasma Cells	T Cell Terminal Effector CD4+	CD69	KLRB1	0.00313539	0	CLEC2C_KLRB1	CLEC2C - KLRB1	CLEC	Cell-Cell Contact	PMID: 24223577			T Cell Terminal Effector CD8+	Monocyte Nonclassical	ICAM2	ITGAM_ITGB2	0.00631671	0	ICAM2_ITGAM_ITGB2	ICAM2 - (ITGAM+ITGB2)	ICAM	Cell-Cell Contact	KEGG: hsa04514
Megakaryocytes	Plasmacytoid Dendritic Cells	CD99	CD99	0.078091	0	CD99_CD99	CD99 - CD99	CD99	Cell-Cell Contact	KEGG: hsa04514		B Cell Memory	Monocyte Intermediate	CLEC2D	KLRB1	0.00702276	0	CLEC2D_KLRB1	CLEC2D - KLRB1	CLEC	Cell-Cell Contact	PMID: 24223577			T Cell Naïve CD8+	T Cell Terminal Effector CD4+	CD69	KLRB1	0.00313539	0	CLEC2C_KLRB1	CLEC2C - KLRB1	CLEC	Cell-Cell Contact	PMID: 24223577			Natural Killer	Monocyte Nonclassical	ICAM2	ITGAM_ITGB2	0.00631671	0	ICAM2_ITGAM_ITGB2	ICAM2 - (ITGAM+ITGB2)	ICAM	Cell-Cell Contact	KEGG: hsa04514
T Cell Non-Vd2 gd	Plasmacytoid Dendritic Cells	CD99	CD99	0.0925299	0	CD99_CD99	CD99 - CD99	CD99	Cell-Cell Contact	KEGG: hsa04514		B Cell Naïve	Monocyte Intermediate	CLEC2D	KLRB1	0.00702276	0	CLEC2D_KLRB1	CLEC2D - KLRB1	CLEC	Cell-Cell Contact	PMID: 24223577			Monocyte Intermediate	T Cell Terminal Effector CD4+	CD69	KLRB1	0.00313539	0	CLEC2C_KLRB1	CLEC2C - KLRB1	CLEC	Cell-Cell Contact	PMID: 24223577			T Cell Terminal Effector CD4+	Monocyte Nonclassical	ICAM2	ITGAM_ITGB2	0.00631671	0	ICAM2_ITGAM_ITGB2	ICAM2 - (ITGAM+ITGB2)	ICAM	Cell-Cell Contact	KEGG: hsa04514
Monocyte Nonclassical	Monocyte Nonclassical	CLEC2D	KLRB1	0.00803859	0	CLEC2D_KLRB1	CLEC2D - KLRB1	CLEC	Cell-Cell Contact	PMID: 24223577		Regulatory T cell	Monocyte Intermediate	CLEC2D	KLRB1	0.00588359	0	CLEC2D_KLRB1	CLEC2D - KLRB1	CLEC	Cell-Cell Contact	PMID: 24223577			MAIT Cells	T Cell Terminal Effector CD4+	CD69	KLRB1	0.00313539	0	CLEC2C_KLRB1	CLEC2C - KLRB1	CLEC	Cell-Cell Contact	PMID: 24223577			T Cell Effector Memory CD8+	Monocyte Nonclassical	ICAM2	ITGAM_ITGB2	0.00631671	0	ICAM2_ITGAM_ITGB2	ICAM2 - (ITGAM+ITGB2)	ICAM	Cell-Cell Contact	KEGG: hsa04514
T Cell Terminal Effector CD8+	Monocyte Nonclassical	CLEC2D	KLRB1	0.0282314	0	CLEC2D_KLRB1	CLEC2D - KLRB1	CLEC	Cell-Cell Contact	PMID: 24223577		T Cell Vd2 gd	Monocyte Intermediate	CLEC2D	KLRB1	0.00702276	0.01	CLEC2D_KLRB1	CLEC2D - KLRB1	CLEC	Cell-Cell Contact	PMID: 24223577			Megakaryocytes	T Cell Terminal Effector CD4+	CD69	KLRB1	0.00313539	0	CLEC2C_KLRB1	CLEC2C - KLRB1	CLEC	Cell-Cell Contact	PMID: 24223577			B Cell Memory	Monocyte Nonclassical	ICAM2	ITGAM_ITGB2	0.00631671	0	ICAM2_ITGAM_ITGB2	ICAM2 - (ITGAM+ITGB2)	ICAM	Cell-Cell Contact	KEGG: hsa04514
Natural Killer	Monocyte Nonclassical	CLEC2D	KLRB1	0.00803859	0	CLEC2D_KLRB1	CLEC2D - KLRB1	CLEC	Cell-Cell Contact	PMID: 24223577		T Cell Central Memory CD8+	Monocyte Intermediate	CLEC2D	KLRB1	0.00702276	0	CLEC2D_KLRB1	CLEC2D - KLRB1	CLEC	Cell-Cell Contact	PMID: 24223577			Monocyte Nonclassical	T Cell Naïve CD4+	CD69	KLRB1	0.00850365	0	CLEC2C_KLRB1	CLEC2C - KLRB1	CLEC	Cell-Cell Contact	PMID: 24223577			B Cell Naïve	Monocyte Nonclassical	ICAM2	ITGAM_ITGB2	0.00631671	0	ICAM2_ITGAM_ITGB2	ICAM2 - (ITGAM+ITGB2)	ICAM	Cell-Cell Contact	KEGG: hsa04514
T Cell Terminal Effector CD4+	Monocyte Nonclassical	CLEC2D	KLRB1	0.0282314	0	CLEC2D_KLRB1	CLEC2D - KLRB1	CLEC	Cell-Cell Contact	PMID: 24223577		Plasma Cells	Monocyte Intermediate	CLEC2D	KLRB1	0.00702276	0.04	CLEC2D_KLRB1	CLEC2D - KLRB1	CLEC	Cell-Cell Contact	PMID: 24223577			T Cell Effector Memory CD8+	T Cell Naïve CD4+	CD69	KLRB1	0.00850365	0	CLEC2C_KLRB1	CLEC2C - KLRB1	CLEC	Cell-Cell Contact	PMID: 24223577			T Cell Central Memory CD4+	Monocyte Nonclassical	ICAM2	ITGAM_ITGB2	0.0187137	0	ICAM2_ITGAM_ITGB2	ICAM2 - (ITGAM+ITGB2)	ICAM	Cell-Cell Contact	KEGG: hsa04514
T Cell Effector Memory CD8+	Monocyte Nonclassical	CLEC2D	KLRB1	0.0282314	0	CLEC2D_KLRB1	CLEC2D - KLRB1	CLEC	Cell-Cell Contact	PMID: 24223577		Monocyte Intermediate	Monocyte Intermediate	CLEC2D	KLRB1	0.00702276	0.01	CLEC2D_KLRB1	CLEC2D - KLRB1	CLEC	Cell-Cell Contact	PMID: 24223577			B Cell Memory	T Cell Naïve CD4+	CD69	KLRB1	0.00850365	0	CLEC2C_KLRB1	CLEC2C - KLRB1	CLEC	Cell-Cell Contact	PMID: 24223577			Regulatory T cell	Monocyte Nonclassical	ICAM2	ITGAM_ITGB2	0.00631671	0	ICAM2_ITGAM_ITGB2	ICAM2 - (ITGAM+ITGB2)	ICAM	Cell-Cell Contact	KEGG: hsa04514
T Cell Naïve CD4+	Monocyte Nonclassical	CLEC2D	KLRB1	0.0476185	0	CLEC2D_KLRB1	CLEC2D - KLRB1	CLEC	Cell-Cell Contact	PMID: 24223577		Monocyte Nonclassical	MAIT Cells	CLEC2D	KLRB1	0.00702276	0	CLEC2D_KLRB1	CLEC2D - KLRB1	CLEC	Cell-Cell Contact	PMID: 24223577			T Cell Central Memory CD8+	T Cell Naïve CD4+	CD69	KLRB1	0.00850365	0	CLEC2C_KLRB1	CLEC2C - KLRB1	CLEC	Cell-Cell Contact	PMID: 24223577			T Cell Vd2 gd	Monocyte Nonclassical	ICAM2	ITGAM_ITGB2	0.00631671	0	ICAM2_ITGAM_ITGB2	ICAM2 - (ITGAM+ITGB2)	ICAM	Cell-Cell Contact	KEGG: hsa04514
B Cell Memory	Monocyte Nonclassical	CLEC2D	KLRB1	0.0389408	0	CLEC2D_KLRB1	CLEC2D - KLRB1	CLEC	Cell-Cell Contact	PMID: 24223577		T Cell Terminal Effector CD8+	MAIT Cells	CLEC2D	KLRB1	0.0247274	0	CLEC2D_KLRB1	CLEC2D - KLRB1	CLEC	Cell-Cell Contact	PMID: 24223577			Plasma Cells	T Cell Naïve CD4+	CD69	KLRB1	0.00850365	0	CLEC2C_KLRB1	CLEC2C - KLRB1	CLEC	Cell-Cell Contact	PMID: 24223577			T Cell Central Memory CD8+	Monocyte Nonclassical	ICAM2	ITGAM_ITGB2	0.00631671	0	ICAM2_ITGAM_ITGB2	ICAM2 - (ITGAM+ITGB2)	ICAM	Cell-Cell Contact	KEGG: hsa04514
B Cell Naïve	Monocyte Nonclassical	CLEC2D	KLRB1	0.0282314	0	CLEC2D_KLRB1	CLEC2D - KLRB1	CLEC	Cell-Cell Contact	PMID: 24223577		Natural Killer	MAIT Cells	CLEC2D	KLRB1	0.00702276	0	CLEC2D_KLRB1	CLEC2D - KLRB1	CLEC	Cell-Cell Contact	PMID: 24223577			T Cell Naïve CD8+	T Cell Naïve CD4+	CD69	KLRB1	0.00850365	0	CLEC2C_KLRB1	CLEC2C - KLRB1	CLEC	Cell-Cell Contact	PMID: 24223577			Plasma Cells	Monocyte Nonclassical	ICAM2	ITGAM_ITGB2	0.00631671	0	ICAM2_ITGAM_ITGB2	ICAM2 - (ITGAM+ITGB2)	ICAM	Cell-Cell Contact	KEGG: hsa04514
Regulatory T cell	Monocyte Nonclassical	CLEC2D	KLRB1	0.0282314	0	CLEC2D_KLRB1	CLEC2D - KLRB1	CLEC	Cell-Cell Contact	PMID: 24223577		T Cell Terminal Effector CD4+	MAIT Cells	CLEC2D	KLRB1	0.0247274	0	CLEC2D_KLRB1	CLEC2D - KLRB1	CLEC	Cell-Cell Contact	PMID: 24223577			Monocyte Intermediate	T Cell Naïve CD4+	CD69	KLRB1	0.00850365	0	CLEC2C_KLRB1	CLEC2C - KLRB1	CLEC	Cell-Cell Contact	PMID: 24223577			T Cell Naïve CD8+	Monocyte Nonclassical	ICAM2	ITGAM_ITGB2	0.00631671	0	ICAM2_ITGAM_ITGB2	ICAM2 - (ITGAM+ITGB2)	ICAM	Cell-Cell Contact	KEGG: hsa04514
T Cell Vd2 gd	Monocyte Nonclassical	CLEC2D	KLRB1	0.0282314	0	CLEC2D_KLRB1	CLEC2D - KLRB1	CLEC	Cell-Cell Contact	PMID: 24223577		T Cell Effector Memory CD8+	MAIT Cells	CLEC2D	KLRB1	0.0247274	0	CLEC2D_KLRB1	CLEC2D - KLRB1	CLEC	Cell-Cell Contact	PMID: 24223577			MAIT Cells	T Cell Naïve CD4+	CD69	KLRB1	0.00850365	0	CLEC2C_KLRB1	CLEC2C - KLRB1	CLEC	Cell-Cell Contact	PMID: 24223577			Monocyte Intermediate	Monocyte Nonclassical	ICAM2	ITGAM_ITGB2	0.00631671	0	ICAM2_ITGAM_ITGB2	ICAM2 - (ITGAM+ITGB2)	ICAM	Cell-Cell Contact	KEGG: hsa04514
T Cell Central Memory CD8+	Monocyte Nonclassical	CLEC2D	KLRB1	0.0282314	0	CLEC2D_KLRB1	CLEC2D - KLRB1	CLEC	Cell-Cell Contact	PMID: 24223577		T Cell Naïve CD4+	MAIT Cells	CLEC2D	KLRB1	0.0247274	0	CLEC2D_KLRB1	CLEC2D - KLRB1	CLEC	Cell-Cell Contact	PMID: 24223577			Megakaryocytes	T Cell Naïve CD4+	CD69	KLRB1	0.00850365	0	CLEC2C_KLRB1	CLEC2C - KLRB1	CLEC	Cell-Cell Contact	PMID: 24223577			Myeloid Dendritic Cells	Monocyte Nonclassical	ICAM2	ITGAM_ITGB2	0.00631671	0	ICAM2_ITGAM_ITGB2	ICAM2 - (ITGAM+ITGB2)	ICAM	Cell-Cell Contact	KEGG: hsa04514
Plasma Cells	Monocyte Nonclassical	CLEC2D	KLRB1	0.0282314	0	CLEC2D_KLRB1	CLEC2D - KLRB1	CLEC	Cell-Cell Contact	PMID: 24223577		B Cell Memory	MAIT Cells	CLEC2D	KLRB1	0.0247274	0	CLEC2D_KLRB1	CLEC2D - KLRB1	CLEC	Cell-Cell Contact	PMID: 24223577			Monocyte Nonclassical	T Cell Central Memory CD8+	CD69	KLRB1	0.0133287	0	CLEC2C_KLRB1	CLEC2C - KLRB1	CLEC	Cell-Cell Contact	PMID: 24223577			T Cell Effector Memory CD4+	Monocyte Nonclassical	ICAM2	ITGAM_ITGB2	0.00631671	0	ICAM2_ITGAM_ITGB2	ICAM2 - (ITGAM+ITGB2)	ICAM	Cell-Cell Contact	KEGG: hsa04514
T Cell Naïve CD8+	Monocyte Nonclassical	CLEC2D	KLRB1	0.0237342	0	CLEC2D_KLRB1	CLEC2D - KLRB1	CLEC	Cell-Cell Contact	PMID: 24223577		B Cell Naïve	MAIT Cells	CLEC2D	KLRB1	0.0247274	0	CLEC2D_KLRB1	CLEC2D - KLRB1	CLEC	Cell-Cell Contact	PMID: 24223577			T Cell Effector Memory CD8+	T Cell Central Memory CD8+	CD69	KLRB1	0.0133287	0	CLEC2C_KLRB1	CLEC2C - KLRB1	CLEC	Cell-Cell Contact	PMID: 24223577			Megakaryocytes	Monocyte Nonclassical	ICAM2	ITGAM_ITGB2	0.00631671	0	ICAM2_ITGAM_ITGB2	ICAM2 - (ITGAM+ITGB2)	ICAM	Cell-Cell Contact	KEGG: hsa04514
Monocyte Intermediate	Monocyte Nonclassical	CLEC2D	KLRB1	0.0282314	0	CLEC2D_KLRB1	CLEC2D - KLRB1	CLEC	Cell-Cell Contact	PMID: 24223577		Regulatory T cell	MAIT Cells	CLEC2D	KLRB1	0.0207765	0	CLEC2D_KLRB1	CLEC2D - KLRB1	CLEC	Cell-Cell Contact	PMID: 24223577			B Cell Memory	T Cell Central Memory CD8+	CD69	KLRB1	0.0133287	0	CLEC2C_KLRB1	CLEC2C - KLRB1	CLEC	Cell-Cell Contact	PMID: 24223577			T Cell Non-Vd2 gd	Monocyte Nonclassical	ICAM2	ITGAM_ITGB2	0.00631671	0	ICAM2_ITGAM_ITGB2	ICAM2 - (ITGAM+ITGB2)	ICAM	Cell-Cell Contact	KEGG: hsa04514
T Cell Effector Memory CD4+	Monocyte Nonclassical	CLEC2D	KLRB1	0.0282314	0	CLEC2D_KLRB1	CLEC2D - KLRB1	CLEC	Cell-Cell Contact	PMID: 24223577		T Cell Vd2 gd	MAIT Cells	CLEC2D	KLRB1	0.0247274	0	CLEC2D_KLRB1	CLEC2D - KLRB1	CLEC	Cell-Cell Contact	PMID: 24223577			T Cell Central Memory CD8+	T Cell Central Memory CD8+	CD69	KLRB1	0.0133287	0	CLEC2C_KLRB1	CLEC2C - KLRB1	CLEC	Cell-Cell Contact	PMID: 24223577			Plasmacytoid Dendritic Cells	Monocyte Nonclassical	ICAM2	ITGAM_ITGB2	0.00631671	0.04	ICAM2_ITGAM_ITGB2	ICAM2 - (ITGAM+ITGB2)	ICAM	Cell-Cell Contact	KEGG: hsa04514
MAIT Cells	Monocyte Nonclassical	CLEC2D	KLRB1	0.00803859	0	CLEC2D_KLRB1	CLEC2D - KLRB1	CLEC	Cell-Cell Contact	PMID: 24223577		T Cell Central Memory CD8+	MAIT Cells	CLEC2D	KLRB1	0.0247274	0	CLEC2D_KLRB1	CLEC2D - KLRB1	CLEC	Cell-Cell Contact	PMID: 24223577			Plasma Cells	T Cell Central Memory CD8+	CD69	KLRB1	0.0133287	0	CLEC2C_KLRB1	CLEC2C - KLRB1	CLEC	Cell-Cell Contact	PMID: 24223577			Monocyte Nonclassical	Monocyte Classical	ICAM2	ITGAM_ITGB2	0.0105028	0	ICAM2_ITGAM_ITGB2	ICAM2 - (ITGAM+ITGB2)	ICAM	Cell-Cell Contact	KEGG: hsa04514
Megakaryocytes	Monocyte Nonclassical	CLEC2D	KLRB1	0.00803859	0	CLEC2D_KLRB1	CLEC2D - KLRB1	CLEC	Cell-Cell Contact	PMID: 24223577		Plasma Cells	MAIT Cells	CLEC2D	KLRB1	0.0247274	0	CLEC2D_KLRB1	CLEC2D - KLRB1	CLEC	Cell-Cell Contact	PMID: 24223577			T Cell Naïve CD8+	T Cell Central Memory CD8+	CD69	KLRB1	0.0133287	0	CLEC2C_KLRB1	CLEC2C - KLRB1	CLEC	Cell-Cell Contact	PMID: 24223577			T Cell Terminal Effector CD8+	Monocyte Classical	ICAM2	ITGAM_ITGB2	0.0105028	0	ICAM2_ITGAM_ITGB2	ICAM2 - (ITGAM+ITGB2)	ICAM	Cell-Cell Contact	KEGG: hsa04514
T Cell Non-Vd2 gd	Monocyte Nonclassical	CLEC2D	KLRB1	0.0237342	0	CLEC2D_KLRB1	CLEC2D - KLRB1	CLEC	Cell-Cell Contact	PMID: 24223577		T Cell Naïve CD8+	MAIT Cells	CLEC2D	KLRB1	0.0247274	0	CLEC2D_KLRB1	CLEC2D - KLRB1	CLEC	Cell-Cell Contact	PMID: 24223577			Monocyte Intermediate	T Cell Central Memory CD8+	CD69	KLRB1	0.0133287	0	CLEC2C_KLRB1	CLEC2C - KLRB1	CLEC	Cell-Cell Contact	PMID: 24223577			Natural Killer	Monocyte Classical	ICAM2	ITGAM_ITGB2	0.0105028	0	ICAM2_ITGAM_ITGB2	ICAM2 - (ITGAM+ITGB2)	ICAM	Cell-Cell Contact	KEGG: hsa04514
Monocyte Nonclassical	T Cell Terminal Effector CD4+	CLEC2D	KLRB1	0.00296304	0	CLEC2D_KLRB1	CLEC2D - KLRB1	CLEC	Cell-Cell Contact	PMID: 24223577		Monocyte Intermediate	MAIT Cells	CLEC2D	KLRB1	0.0247274	0	CLEC2D_KLRB1	CLEC2D - KLRB1	CLEC	Cell-Cell Contact	PMID: 24223577			MAIT Cells	T Cell Central Memory CD8+	CD69	KLRB1	0.0133287	0	CLEC2C_KLRB1	CLEC2C - KLRB1	CLEC	Cell-Cell Contact	PMID: 24223577			T Cell Terminal Effector CD4+	Monocyte Classical	ICAM2	ITGAM_ITGB2	0.0105028	0	ICAM2_ITGAM_ITGB2	ICAM2 - (ITGAM+ITGB2)	ICAM	Cell-Cell Contact	KEGG: hsa04514
T Cell Terminal Effector CD8+	T Cell Terminal Effector CD4+	CLEC2D	KLRB1	0.0105417	0	CLEC2D_KLRB1	CLEC2D - KLRB1	CLEC	Cell-Cell Contact	PMID: 24223577		T Cell Effector Memory CD4+	MAIT Cells	CLEC2D	KLRB1	0.0247274	0	CLEC2D_KLRB1	CLEC2D - KLRB1	CLEC	Cell-Cell Contact	PMID: 24223577			Megakaryocytes	T Cell Central Memory CD8+	CD69	KLRB1	0.0133287	0	CLEC2C_KLRB1	CLEC2C - KLRB1	CLEC	Cell-Cell Contact	PMID: 24223577			T Cell Effector Memory CD8+	Monocyte Classical	ICAM2	ITGAM_ITGB2	0.0105028	0	ICAM2_ITGAM_ITGB2	ICAM2 - (ITGAM+ITGB2)	ICAM	Cell-Cell Contact	KEGG: hsa04514
Natural Killer	T Cell Terminal Effector CD4+	CLEC2D	KLRB1	0.00296304	0	CLEC2D_KLRB1	CLEC2D - KLRB1	CLEC	Cell-Cell Contact	PMID: 24223577		MAIT Cells	MAIT Cells	CLEC2D	KLRB1	0.0247274	0	CLEC2D_KLRB1	CLEC2D - KLRB1	CLEC	Cell-Cell Contact	PMID: 24223577			Monocyte Nonclassical	Plasma Cells	CD69	KLRB1	0.0128989	0	CLEC2C_KLRB1	CLEC2C - KLRB1	CLEC	Cell-Cell Contact	PMID: 24223577			B Cell Memory	Monocyte Classical	ICAM2	ITGAM_ITGB2	0.0105028	0	ICAM2_ITGAM_ITGB2	ICAM2 - (ITGAM+ITGB2)	ICAM	Cell-Cell Contact	KEGG: hsa04514
T Cell Terminal Effector CD4+	T Cell Terminal Effector CD4+	CLEC2D	KLRB1	0.0105417	0	CLEC2D_KLRB1	CLEC2D - KLRB1	CLEC	Cell-Cell Contact	PMID: 24223577		Megakaryocytes	MAIT Cells	CLEC2D	KLRB1	0.00702276	0.04	CLEC2D_KLRB1	CLEC2D - KLRB1	CLEC	Cell-Cell Contact	PMID: 24223577			T Cell Effector Memory CD8+	Plasma Cells	CD69	KLRB1	0.0128989	0	CLEC2C_KLRB1	CLEC2C - KLRB1	CLEC	Cell-Cell Contact	PMID: 24223577			B Cell Naïve	Monocyte Classical	ICAM2	ITGAM_ITGB2	0.0105028	0	ICAM2_ITGAM_ITGB2	ICAM2 - (ITGAM+ITGB2)	ICAM	Cell-Cell Contact	KEGG: hsa04514
T Cell Effector Memory CD8+	T Cell Terminal Effector CD4+	CLEC2D	KLRB1	0.0105417	0	CLEC2D_KLRB1	CLEC2D - KLRB1	CLEC	Cell-Cell Contact	PMID: 24223577		T Cell Non-Vd2 gd	MAIT Cells	CLEC2D	KLRB1	0.0247274	0	CLEC2D_KLRB1	CLEC2D - KLRB1	CLEC	Cell-Cell Contact	PMID: 24223577			B Cell Memory	Plasma Cells	CD69	KLRB1	0.0128989	0	CLEC2C_KLRB1	CLEC2C - KLRB1	CLEC	Cell-Cell Contact	PMID: 24223577			T Cell Central Memory CD4+	Monocyte Classical	ICAM2	ITGAM_ITGB2	0.03086	0	ICAM2_ITGAM_ITGB2	ICAM2 - (ITGAM+ITGB2)	ICAM	Cell-Cell Contact	KEGG: hsa04514
T Cell Naïve CD4+	T Cell Terminal Effector CD4+	CLEC2D	KLRB1	0.0180059	0	CLEC2D_KLRB1	CLEC2D - KLRB1	CLEC	Cell-Cell Contact	PMID: 24223577		Monocyte Nonclassical	Megakaryocytes	CLEC2D	KLRB1	0.0039301	0	CLEC2D_KLRB1	CLEC2D - KLRB1	CLEC	Cell-Cell Contact	PMID: 24223577			T Cell Central Memory CD8+	Plasma Cells	CD69	KLRB1	0.0128989	0	CLEC2C_KLRB1	CLEC2C - KLRB1	CLEC	Cell-Cell Contact	PMID: 24223577			Regulatory T cell	Monocyte Classical	ICAM2	ITGAM_ITGB2	0.0105028	0	ICAM2_ITGAM_ITGB2	ICAM2 - (ITGAM+ITGB2)	ICAM	Cell-Cell Contact	KEGG: hsa04514
B Cell Memory	T Cell Terminal Effector CD4+	CLEC2D	KLRB1	0.0146417	0	CLEC2D_KLRB1	CLEC2D - KLRB1	CLEC	Cell-Cell Contact	PMID: 24223577		T Cell Terminal Effector CD8+	Megakaryocytes	CLEC2D	KLRB1	0.0139476	0	CLEC2D_KLRB1	CLEC2D - KLRB1	CLEC	Cell-Cell Contact	PMID: 24223577			Plasma Cells	Plasma Cells	CD69	KLRB1	0.0128989	0	CLEC2C_KLRB1	CLEC2C - KLRB1	CLEC	Cell-Cell Contact	PMID: 24223577			T Cell Vd2 gd	Monocyte Classical	ICAM2	ITGAM_ITGB2	0.0105028	0	ICAM2_ITGAM_ITGB2	ICAM2 - (ITGAM+ITGB2)	ICAM	Cell-Cell Contact	KEGG: hsa04514
B Cell Naïve	T Cell Terminal Effector CD4+	CLEC2D	KLRB1	0.0105417	0	CLEC2D_KLRB1	CLEC2D - KLRB1	CLEC	Cell-Cell Contact	PMID: 24223577		Natural Killer	Megakaryocytes	CLEC2D	KLRB1	0.0039301	0	CLEC2D_KLRB1	CLEC2D - KLRB1	CLEC	Cell-Cell Contact	PMID: 24223577			T Cell Naïve CD8+	Plasma Cells	CD69	KLRB1	0.0128989	0	CLEC2C_KLRB1	CLEC2C - KLRB1	CLEC	Cell-Cell Contact	PMID: 24223577			T Cell Central Memory CD8+	Monocyte Classical	ICAM2	ITGAM_ITGB2	0.0105028	0	ICAM2_ITGAM_ITGB2	ICAM2 - (ITGAM+ITGB2)	ICAM	Cell-Cell Contact	KEGG: hsa04514
Regulatory T cell	T Cell Terminal Effector CD4+	CLEC2D	KLRB1	0.0105417	0	CLEC2D_KLRB1	CLEC2D - KLRB1	CLEC	Cell-Cell Contact	PMID: 24223577		T Cell Terminal Effector CD4+	Megakaryocytes	CLEC2D	KLRB1	0.0139476	0	CLEC2D_KLRB1	CLEC2D - KLRB1	CLEC	Cell-Cell Contact	PMID: 24223577			Monocyte Intermediate	Plasma Cells	CD69	KLRB1	0.0128989	0	CLEC2C_KLRB1	CLEC2C - KLRB1	CLEC	Cell-Cell Contact	PMID: 24223577			Plasma Cells	Monocyte Classical	ICAM2	ITGAM_ITGB2	0.0105028	0	ICAM2_ITGAM_ITGB2	ICAM2 - (ITGAM+ITGB2)	ICAM	Cell-Cell Contact	KEGG: hsa04514
T Cell Vd2 gd	T Cell Terminal Effector CD4+	CLEC2D	KLRB1	0.0105417	0	CLEC2D_KLRB1	CLEC2D - KLRB1	CLEC	Cell-Cell Contact	PMID: 24223577		T Cell Effector Memory CD8+	Megakaryocytes	CLEC2D	KLRB1	0.0139476	0	CLEC2D_KLRB1	CLEC2D - KLRB1	CLEC	Cell-Cell Contact	PMID: 24223577			MAIT Cells	Plasma Cells	CD69	KLRB1	0.0128989	0	CLEC2C_KLRB1	CLEC2C - KLRB1	CLEC	Cell-Cell Contact	PMID: 24223577			T Cell Naïve CD8+	Monocyte Classical	ICAM2	ITGAM_ITGB2	0.0105028	0	ICAM2_ITGAM_ITGB2	ICAM2 - (ITGAM+ITGB2)	ICAM	Cell-Cell Contact	KEGG: hsa04514
T Cell Central Memory CD8+	T Cell Terminal Effector CD4+	CLEC2D	KLRB1	0.0105417	0	CLEC2D_KLRB1	CLEC2D - KLRB1	CLEC	Cell-Cell Contact	PMID: 24223577		T Cell Naïve CD4+	Megakaryocytes	CLEC2D	KLRB1	0.0139476	0	CLEC2D_KLRB1	CLEC2D - KLRB1	CLEC	Cell-Cell Contact	PMID: 24223577			Megakaryocytes	Plasma Cells	CD69	KLRB1	0.0128989	0	CLEC2C_KLRB1	CLEC2C - KLRB1	CLEC	Cell-Cell Contact	PMID: 24223577			Monocyte Intermediate	Monocyte Classical	ICAM2	ITGAM_ITGB2	0.0105028	0	ICAM2_ITGAM_ITGB2	ICAM2 - (ITGAM+ITGB2)	ICAM	Cell-Cell Contact	KEGG: hsa04514
Plasma Cells	T Cell Terminal Effector CD4+	CLEC2D	KLRB1	0.0105417	0	CLEC2D_KLRB1	CLEC2D - KLRB1	CLEC	Cell-Cell Contact	PMID: 24223577		B Cell Memory	Megakaryocytes	CLEC2D	KLRB1	0.0139476	0	CLEC2D_KLRB1	CLEC2D - KLRB1	CLEC	Cell-Cell Contact	PMID: 24223577			Monocyte Nonclassical	T Cell Naïve CD8+	CD69	KLRB1	0.0246435	0	CLEC2C_KLRB1	CLEC2C - KLRB1	CLEC	Cell-Cell Contact	PMID: 24223577			Myeloid Dendritic Cells	Monocyte Classical	ICAM2	ITGAM_ITGB2	0.0105028	0	ICAM2_ITGAM_ITGB2	ICAM2 - (ITGAM+ITGB2)	ICAM	Cell-Cell Contact	KEGG: hsa04514
T Cell Naïve CD8+	T Cell Terminal Effector CD4+	CLEC2D	KLRB1	0.00883676	0	CLEC2D_KLRB1	CLEC2D - KLRB1	CLEC	Cell-Cell Contact	PMID: 24223577		B Cell Naïve	Megakaryocytes	CLEC2D	KLRB1	0.0139476	0	CLEC2D_KLRB1	CLEC2D - KLRB1	CLEC	Cell-Cell Contact	PMID: 24223577			T Cell Effector Memory CD8+	T Cell Naïve CD8+	CD69	KLRB1	0.0246435	0	CLEC2C_KLRB1	CLEC2C - KLRB1	CLEC	Cell-Cell Contact	PMID: 24223577			T Cell Effector Memory CD4+	Monocyte Classical	ICAM2	ITGAM_ITGB2	0.0105028	0	ICAM2_ITGAM_ITGB2	ICAM2 - (ITGAM+ITGB2)	ICAM	Cell-Cell Contact	KEGG: hsa04514
Monocyte Intermediate	T Cell Terminal Effector CD4+	CLEC2D	KLRB1	0.0105417	0	CLEC2D_KLRB1	CLEC2D - KLRB1	CLEC	Cell-Cell Contact	PMID: 24223577		Regulatory T cell	Megakaryocytes	CLEC2D	KLRB1	0.0116983	0	CLEC2D_KLRB1	CLEC2D - KLRB1	CLEC	Cell-Cell Contact	PMID: 24223577			B Cell Memory	T Cell Naïve CD8+	CD69	KLRB1	0.0246435	0	CLEC2C_KLRB1	CLEC2C - KLRB1	CLEC	Cell-Cell Contact	PMID: 24223577			Megakaryocytes	Monocyte Classical	ICAM2	ITGAM_ITGB2	0.0105028	0	ICAM2_ITGAM_ITGB2	ICAM2 - (ITGAM+ITGB2)	ICAM	Cell-Cell Contact	KEGG: hsa04514
T Cell Effector Memory CD4+	T Cell Terminal Effector CD4+	CLEC2D	KLRB1	0.0105417	0	CLEC2D_KLRB1	CLEC2D - KLRB1	CLEC	Cell-Cell Contact	PMID: 24223577		T Cell Vd2 gd	Megakaryocytes	CLEC2D	KLRB1	0.0139476	0	CLEC2D_KLRB1	CLEC2D - KLRB1	CLEC	Cell-Cell Contact	PMID: 24223577			T Cell Central Memory CD8+	T Cell Naïve CD8+	CD69	KLRB1	0.0246435	0	CLEC2C_KLRB1	CLEC2C - KLRB1	CLEC	Cell-Cell Contact	PMID: 24223577			T Cell Non-Vd2 gd	Monocyte Classical	ICAM2	ITGAM_ITGB2	0.0105028	0	ICAM2_ITGAM_ITGB2	ICAM2 - (ITGAM+ITGB2)	ICAM	Cell-Cell Contact	KEGG: hsa04514
MAIT Cells	T Cell Terminal Effector CD4+	CLEC2D	KLRB1	0.00296304	0	CLEC2D_KLRB1	CLEC2D - KLRB1	CLEC	Cell-Cell Contact	PMID: 24223577		T Cell Central Memory CD8+	Megakaryocytes	CLEC2D	KLRB1	0.0139476	0	CLEC2D_KLRB1	CLEC2D - KLRB1	CLEC	Cell-Cell Contact	PMID: 24223577			Plasma Cells	T Cell Naïve CD8+	CD69	KLRB1	0.0246435	0	CLEC2C_KLRB1	CLEC2C - KLRB1	CLEC	Cell-Cell Contact	PMID: 24223577			Plasmacytoid Dendritic Cells	Monocyte Classical	ICAM2	ITGAM_ITGB2	0.0105028	0.04	ICAM2_ITGAM_ITGB2	ICAM2 - (ITGAM+ITGB2)	ICAM	Cell-Cell Contact	KEGG: hsa04514
Megakaryocytes	T Cell Terminal Effector CD4+	CLEC2D	KLRB1	0.00296304	0	CLEC2D_KLRB1	CLEC2D - KLRB1	CLEC	Cell-Cell Contact	PMID: 24223577		Plasma Cells	Megakaryocytes	CLEC2D	KLRB1	0.0139476	0	CLEC2D_KLRB1	CLEC2D - KLRB1	CLEC	Cell-Cell Contact	PMID: 24223577			T Cell Naïve CD8+	T Cell Naïve CD8+	CD69	KLRB1	0.0246435	0	CLEC2C_KLRB1	CLEC2C - KLRB1	CLEC	Cell-Cell Contact	PMID: 24223577			Monocyte Nonclassical	T Cell Naïve CD4+	ICAM2	ITGAM_ITGB2	0.00595638	0	ICAM2_ITGAM_ITGB2	ICAM2 - (ITGAM+ITGB2)	ICAM	Cell-Cell Contact	KEGG: hsa04514
T Cell Non-Vd2 gd	T Cell Terminal Effector CD4+	CLEC2D	KLRB1	0.00883676	0	CLEC2D_KLRB1	CLEC2D - KLRB1	CLEC	Cell-Cell Contact	PMID: 24223577		T Cell Naïve CD8+	Megakaryocytes	CLEC2D	KLRB1	0.0139476	0	CLEC2D_KLRB1	CLEC2D - KLRB1	CLEC	Cell-Cell Contact	PMID: 24223577			Monocyte Intermediate	T Cell Naïve CD8+	CD69	KLRB1	0.0246435	0	CLEC2C_KLRB1	CLEC2C - KLRB1	CLEC	Cell-Cell Contact	PMID: 24223577			T Cell Terminal Effector CD8+	T Cell Naïve CD4+	ICAM2	ITGAM_ITGB2	0.00595638	0	ICAM2_ITGAM_ITGB2	ICAM2 - (ITGAM+ITGB2)	ICAM	Cell-Cell Contact	KEGG: hsa04514
Monocyte Nonclassical	T Cell Naïve CD4+	CLEC2D	KLRB1	0.00296304	0	CLEC2D_KLRB1	CLEC2D - KLRB1	CLEC	Cell-Cell Contact	PMID: 24223577		Monocyte Intermediate	Megakaryocytes	CLEC2D	KLRB1	0.0139476	0	CLEC2D_KLRB1	CLEC2D - KLRB1	CLEC	Cell-Cell Contact	PMID: 24223577			MAIT Cells	T Cell Naïve CD8+	CD69	KLRB1	0.0246435	0	CLEC2C_KLRB1	CLEC2C - KLRB1	CLEC	Cell-Cell Contact	PMID: 24223577			Natural Killer	T Cell Naïve CD4+	ICAM2	ITGAM_ITGB2	0.00595638	0	ICAM2_ITGAM_ITGB2	ICAM2 - (ITGAM+ITGB2)	ICAM	Cell-Cell Contact	KEGG: hsa04514
T Cell Terminal Effector CD8+	T Cell Naïve CD4+	CLEC2D	KLRB1	0.0105417	0	CLEC2D_KLRB1	CLEC2D - KLRB1	CLEC	Cell-Cell Contact	PMID: 24223577		T Cell Effector Memory CD4+	Megakaryocytes	CLEC2D	KLRB1	0.0139476	0	CLEC2D_KLRB1	CLEC2D - KLRB1	CLEC	Cell-Cell Contact	PMID: 24223577			Megakaryocytes	T Cell Naïve CD8+	CD69	KLRB1	0.0246435	0	CLEC2C_KLRB1	CLEC2C - KLRB1	CLEC	Cell-Cell Contact	PMID: 24223577			T Cell Terminal Effector CD4+	T Cell Naïve CD4+	ICAM2	ITGAM_ITGB2	0.00595638	0	ICAM2_ITGAM_ITGB2	ICAM2 - (ITGAM+ITGB2)	ICAM	Cell-Cell Contact	KEGG: hsa04514
Natural Killer	T Cell Naïve CD4+	CLEC2D	KLRB1	0.00296304	0	CLEC2D_KLRB1	CLEC2D - KLRB1	CLEC	Cell-Cell Contact	PMID: 24223577		MAIT Cells	Megakaryocytes	CLEC2D	KLRB1	0.0139476	0	CLEC2D_KLRB1	CLEC2D - KLRB1	CLEC	Cell-Cell Contact	PMID: 24223577			Monocyte Nonclassical	Monocyte Intermediate	CD69	KLRB1	0.00313539	0	CLEC2C_KLRB1	CLEC2C - KLRB1	CLEC	Cell-Cell Contact	PMID: 24223577			T Cell Effector Memory CD8+	T Cell Naïve CD4+	ICAM2	ITGAM_ITGB2	0.00595638	0	ICAM2_ITGAM_ITGB2	ICAM2 - (ITGAM+ITGB2)	ICAM	Cell-Cell Contact	KEGG: hsa04514
T Cell Terminal Effector CD4+	T Cell Naïve CD4+	CLEC2D	KLRB1	0.0105417	0	CLEC2D_KLRB1	CLEC2D - KLRB1	CLEC	Cell-Cell Contact	PMID: 24223577		T Cell Non-Vd2 gd	Megakaryocytes	CLEC2D	KLRB1	0.0139476	0	CLEC2D_KLRB1	CLEC2D - KLRB1	CLEC	Cell-Cell Contact	PMID: 24223577			T Cell Effector Memory CD8+	Monocyte Intermediate	CD69	KLRB1	0.00313539	0	CLEC2C_KLRB1	CLEC2C - KLRB1	CLEC	Cell-Cell Contact	PMID: 24223577			B Cell Memory	T Cell Naïve CD4+	ICAM2	ITGAM_ITGB2	0.00595638	0	ICAM2_ITGAM_ITGB2	ICAM2 - (ITGAM+ITGB2)	ICAM	Cell-Cell Contact	KEGG: hsa04514
T Cell Effector Memory CD8+	T Cell Naïve CD4+	CLEC2D	KLRB1	0.0105417	0	CLEC2D_KLRB1	CLEC2D - KLRB1	CLEC	Cell-Cell Contact	PMID: 24223577		T Cell Terminal Effector CD8+	T Cell Non-Vd2 gd	CLEC2D	KLRB1	0.0110853	0	CLEC2D_KLRB1	CLEC2D - KLRB1	CLEC	Cell-Cell Contact	PMID: 24223577			B Cell Memory	Monocyte Intermediate	CD69	KLRB1	0.00313539	0	CLEC2C_KLRB1	CLEC2C - KLRB1	CLEC	Cell-Cell Contact	PMID: 24223577			B Cell Naïve	T Cell Naïve CD4+	ICAM2	ITGAM_ITGB2	0.00595638	0	ICAM2_ITGAM_ITGB2	ICAM2 - (ITGAM+ITGB2)	ICAM	Cell-Cell Contact	KEGG: hsa04514
T Cell Naïve CD4+	T Cell Naïve CD4+	CLEC2D	KLRB1	0.0180059	0	CLEC2D_KLRB1	CLEC2D - KLRB1	CLEC	Cell-Cell Contact	PMID: 24223577		T Cell Terminal Effector CD4+	T Cell Non-Vd2 gd	CLEC2D	KLRB1	0.0110853	0	CLEC2D_KLRB1	CLEC2D - KLRB1	CLEC	Cell-Cell Contact	PMID: 24223577			T Cell Central Memory CD8+	Monocyte Intermediate	CD69	KLRB1	0.00313539	0	CLEC2C_KLRB1	CLEC2C - KLRB1	CLEC	Cell-Cell Contact	PMID: 24223577			T Cell Central Memory CD4+	T Cell Naïve CD4+	ICAM2	ITGAM_ITGB2	0.0176588	0	ICAM2_ITGAM_ITGB2	ICAM2 - (ITGAM+ITGB2)	ICAM	Cell-Cell Contact	KEGG: hsa04514
B Cell Memory	T Cell Naïve CD4+	CLEC2D	KLRB1	0.0146417	0	CLEC2D_KLRB1	CLEC2D - KLRB1	CLEC	Cell-Cell Contact	PMID: 24223577		T Cell Effector Memory CD8+	T Cell Non-Vd2 gd	CLEC2D	KLRB1	0.0110853	0	CLEC2D_KLRB1	CLEC2D - KLRB1	CLEC	Cell-Cell Contact	PMID: 24223577			Plasma Cells	Monocyte Intermediate	CD69	KLRB1	0.00313539	0	CLEC2C_KLRB1	CLEC2C - KLRB1	CLEC	Cell-Cell Contact	PMID: 24223577			Regulatory T cell	T Cell Naïve CD4+	ICAM2	ITGAM_ITGB2	0.00595638	0	ICAM2_ITGAM_ITGB2	ICAM2 - (ITGAM+ITGB2)	ICAM	Cell-Cell Contact	KEGG: hsa04514
B Cell Naïve	T Cell Naïve CD4+	CLEC2D	KLRB1	0.0105417	0	CLEC2D_KLRB1	CLEC2D - KLRB1	CLEC	Cell-Cell Contact	PMID: 24223577		T Cell Naïve CD4+	T Cell Non-Vd2 gd	CLEC2D	KLRB1	0.0110853	0	CLEC2D_KLRB1	CLEC2D - KLRB1	CLEC	Cell-Cell Contact	PMID: 24223577			T Cell Naïve CD8+	Monocyte Intermediate	CD69	KLRB1	0.00313539	0	CLEC2C_KLRB1	CLEC2C - KLRB1	CLEC	Cell-Cell Contact	PMID: 24223577			T Cell Vd2 gd	T Cell Naïve CD4+	ICAM2	ITGAM_ITGB2	0.00595638	0	ICAM2_ITGAM_ITGB2	ICAM2 - (ITGAM+ITGB2)	ICAM	Cell-Cell Contact	KEGG: hsa04514
Regulatory T cell	T Cell Naïve CD4+	CLEC2D	KLRB1	0.0105417	0	CLEC2D_KLRB1	CLEC2D - KLRB1	CLEC	Cell-Cell Contact	PMID: 24223577		B Cell Memory	T Cell Non-Vd2 gd	CLEC2D	KLRB1	0.0110853	0	CLEC2D_KLRB1	CLEC2D - KLRB1	CLEC	Cell-Cell Contact	PMID: 24223577			Monocyte Intermediate	Monocyte Intermediate	CD69	KLRB1	0.00313539	0	CLEC2C_KLRB1	CLEC2C - KLRB1	CLEC	Cell-Cell Contact	PMID: 24223577			T Cell Central Memory CD8+	T Cell Naïve CD4+	ICAM2	ITGAM_ITGB2	0.00595638	0	ICAM2_ITGAM_ITGB2	ICAM2 - (ITGAM+ITGB2)	ICAM	Cell-Cell Contact	KEGG: hsa04514
T Cell Vd2 gd	T Cell Naïve CD4+	CLEC2D	KLRB1	0.0105417	0	CLEC2D_KLRB1	CLEC2D - KLRB1	CLEC	Cell-Cell Contact	PMID: 24223577		B Cell Naïve	T Cell Non-Vd2 gd	CLEC2D	KLRB1	0.0110853	0	CLEC2D_KLRB1	CLEC2D - KLRB1	CLEC	Cell-Cell Contact	PMID: 24223577			MAIT Cells	Monocyte Intermediate	CD69	KLRB1	0.00313539	0	CLEC2C_KLRB1	CLEC2C - KLRB1	CLEC	Cell-Cell Contact	PMID: 24223577			Plasma Cells	T Cell Naïve CD4+	ICAM2	ITGAM_ITGB2	0.00595638	0	ICAM2_ITGAM_ITGB2	ICAM2 - (ITGAM+ITGB2)	ICAM	Cell-Cell Contact	KEGG: hsa04514
T Cell Central Memory CD8+	T Cell Naïve CD4+	CLEC2D	KLRB1	0.0105417	0	CLEC2D_KLRB1	CLEC2D - KLRB1	CLEC	Cell-Cell Contact	PMID: 24223577		Regulatory T cell	T Cell Non-Vd2 gd	CLEC2D	KLRB1	0.00929328	0	CLEC2D_KLRB1	CLEC2D - KLRB1	CLEC	Cell-Cell Contact	PMID: 24223577			Megakaryocytes	Monocyte Intermediate	CD69	KLRB1	0.00313539	0	CLEC2C_KLRB1	CLEC2C - KLRB1	CLEC	Cell-Cell Contact	PMID: 24223577			T Cell Naïve CD8+	T Cell Naïve CD4+	ICAM2	ITGAM_ITGB2	0.00595638	0	ICAM2_ITGAM_ITGB2	ICAM2 - (ITGAM+ITGB2)	ICAM	Cell-Cell Contact	KEGG: hsa04514
Plasma Cells	T Cell Naïve CD4+	CLEC2D	KLRB1	0.0105417	0	CLEC2D_KLRB1	CLEC2D - KLRB1	CLEC	Cell-Cell Contact	PMID: 24223577		T Cell Vd2 gd	T Cell Non-Vd2 gd	CLEC2D	KLRB1	0.0110853	0	CLEC2D_KLRB1	CLEC2D - KLRB1	CLEC	Cell-Cell Contact	PMID: 24223577			Monocyte Nonclassical	MAIT Cells	CD69	KLRB1	0.00313539	0	CLEC2C_KLRB1	CLEC2C - KLRB1	CLEC	Cell-Cell Contact	PMID: 24223577			Monocyte Intermediate	T Cell Naïve CD4+	ICAM2	ITGAM_ITGB2	0.00595638	0	ICAM2_ITGAM_ITGB2	ICAM2 - (ITGAM+ITGB2)	ICAM	Cell-Cell Contact	KEGG: hsa04514
T Cell Naïve CD8+	T Cell Naïve CD4+	CLEC2D	KLRB1	0.00883676	0	CLEC2D_KLRB1	CLEC2D - KLRB1	CLEC	Cell-Cell Contact	PMID: 24223577		T Cell Central Memory CD8+	T Cell Non-Vd2 gd	CLEC2D	KLRB1	0.0110853	0	CLEC2D_KLRB1	CLEC2D - KLRB1	CLEC	Cell-Cell Contact	PMID: 24223577			T Cell Effector Memory CD8+	MAIT Cells	CD69	KLRB1	0.00313539	0	CLEC2C_KLRB1	CLEC2C - KLRB1	CLEC	Cell-Cell Contact	PMID: 24223577			Myeloid Dendritic Cells	T Cell Naïve CD4+	ICAM2	ITGAM_ITGB2	0.00595638	0	ICAM2_ITGAM_ITGB2	ICAM2 - (ITGAM+ITGB2)	ICAM	Cell-Cell Contact	KEGG: hsa04514
Monocyte Intermediate	T Cell Naïve CD4+	CLEC2D	KLRB1	0.0105417	0	CLEC2D_KLRB1	CLEC2D - KLRB1	CLEC	Cell-Cell Contact	PMID: 24223577		Plasma Cells	T Cell Non-Vd2 gd	CLEC2D	KLRB1	0.0110853	0.01	CLEC2D_KLRB1	CLEC2D - KLRB1	CLEC	Cell-Cell Contact	PMID: 24223577			B Cell Memory	MAIT Cells	CD69	KLRB1	0.00313539	0	CLEC2C_KLRB1	CLEC2C - KLRB1	CLEC	Cell-Cell Contact	PMID: 24223577			T Cell Effector Memory CD4+	T Cell Naïve CD4+	ICAM2	ITGAM_ITGB2	0.00595638	0	ICAM2_ITGAM_ITGB2	ICAM2 - (ITGAM+ITGB2)	ICAM	Cell-Cell Contact	KEGG: hsa04514
T Cell Effector Memory CD4+	T Cell Naïve CD4+	CLEC2D	KLRB1	0.0105417	0	CLEC2D_KLRB1	CLEC2D - KLRB1	CLEC	Cell-Cell Contact	PMID: 24223577		T Cell Naïve CD8+	T Cell Non-Vd2 gd	CLEC2D	KLRB1	0.0110853	0.01	CLEC2D_KLRB1	CLEC2D - KLRB1	CLEC	Cell-Cell Contact	PMID: 24223577			T Cell Central Memory CD8+	MAIT Cells	CD69	KLRB1	0.00313539	0	CLEC2C_KLRB1	CLEC2C - KLRB1	CLEC	Cell-Cell Contact	PMID: 24223577			Megakaryocytes	T Cell Naïve CD4+	ICAM2	ITGAM_ITGB2	0.00595638	0	ICAM2_ITGAM_ITGB2	ICAM2 - (ITGAM+ITGB2)	ICAM	Cell-Cell Contact	KEGG: hsa04514
MAIT Cells	T Cell Naïve CD4+	CLEC2D	KLRB1	0.00296304	0	CLEC2D_KLRB1	CLEC2D - KLRB1	CLEC	Cell-Cell Contact	PMID: 24223577		Monocyte Intermediate	T Cell Non-Vd2 gd	CLEC2D	KLRB1	0.0110853	0	CLEC2D_KLRB1	CLEC2D - KLRB1	CLEC	Cell-Cell Contact	PMID: 24223577			Plasma Cells	MAIT Cells	CD69	KLRB1	0.00313539	0	CLEC2C_KLRB1	CLEC2C - KLRB1	CLEC	Cell-Cell Contact	PMID: 24223577			T Cell Non-Vd2 gd	T Cell Naïve CD4+	ICAM2	ITGAM_ITGB2	0.00595638	0	ICAM2_ITGAM_ITGB2	ICAM2 - (ITGAM+ITGB2)	ICAM	Cell-Cell Contact	KEGG: hsa04514
Megakaryocytes	T Cell Naïve CD4+	CLEC2D	KLRB1	0.00296304	0	CLEC2D_KLRB1	CLEC2D - KLRB1	CLEC	Cell-Cell Contact	PMID: 24223577		T Cell Effector Memory CD4+	T Cell Non-Vd2 gd	CLEC2D	KLRB1	0.0110853	0.02	CLEC2D_KLRB1	CLEC2D - KLRB1	CLEC	Cell-Cell Contact	PMID: 24223577			T Cell Naïve CD8+	MAIT Cells	CD69	KLRB1	0.00313539	0	CLEC2C_KLRB1	CLEC2C - KLRB1	CLEC	Cell-Cell Contact	PMID: 24223577			Plasmacytoid Dendritic Cells	T Cell Naïve CD4+	ICAM2	ITGAM_ITGB2	0.00595638	0.03	ICAM2_ITGAM_ITGB2	ICAM2 - (ITGAM+ITGB2)	ICAM	Cell-Cell Contact	KEGG: hsa04514
T Cell Non-Vd2 gd	T Cell Naïve CD4+	CLEC2D	KLRB1	0.00883676	0	CLEC2D_KLRB1	CLEC2D - KLRB1	CLEC	Cell-Cell Contact	PMID: 24223577		MAIT Cells	T Cell Non-Vd2 gd	CLEC2D	KLRB1	0.0110853	0.03	CLEC2D_KLRB1	CLEC2D - KLRB1	CLEC	Cell-Cell Contact	PMID: 24223577			Monocyte Intermediate	MAIT Cells	CD69	KLRB1	0.00313539	0	CLEC2C_KLRB1	CLEC2C - KLRB1	CLEC	Cell-Cell Contact	PMID: 24223577			Monocyte Nonclassical	B Cell Memory	ICAM2	ITGAM_ITGB2	0.00588306	0	ICAM2_ITGAM_ITGB2	ICAM2 - (ITGAM+ITGB2)	ICAM	Cell-Cell Contact	KEGG: hsa04514
Monocyte Nonclassical	T Cell Central Memory CD8+	CLEC2D	KLRB1	0.0140226	0	CLEC2D_KLRB1	CLEC2D - KLRB1	CLEC	Cell-Cell Contact	PMID: 24223577		T Cell Non-Vd2 gd	T Cell Non-Vd2 gd	CLEC2D	KLRB1	0.0110853	0.02	CLEC2D_KLRB1	CLEC2D - KLRB1	CLEC	Cell-Cell Contact	PMID: 24223577			MAIT Cells	MAIT Cells	CD69	KLRB1	0.00313539	0	CLEC2C_KLRB1	CLEC2C - KLRB1	CLEC	Cell-Cell Contact	PMID: 24223577			T Cell Terminal Effector CD8+	B Cell Memory	ICAM2	ITGAM_ITGB2	0.00588306	0	ICAM2_ITGAM_ITGB2	ICAM2 - (ITGAM+ITGB2)	ICAM	Cell-Cell Contact	KEGG: hsa04514
T Cell Terminal Effector CD8+	T Cell Central Memory CD8+	CLEC2D	KLRB1	0.048512	0	CLEC2D_KLRB1	CLEC2D - KLRB1	CLEC	Cell-Cell Contact	PMID: 24223577		Monocyte Nonclassical	Monocyte Nonclassical	CLEC2B	KLRB1	0.0384414	0	CLEC2B_KLRB1	CLEC2B - KLRB1	CLEC	Cell-Cell Contact	PMID: 24223577			Megakaryocytes	MAIT Cells	CD69	KLRB1	0.00313539	0	CLEC2C_KLRB1	CLEC2C - KLRB1	CLEC	Cell-Cell Contact	PMID: 24223577			Natural Killer	B Cell Memory	ICAM2	ITGAM_ITGB2	0.00588306	0	ICAM2_ITGAM_ITGB2	ICAM2 - (ITGAM+ITGB2)	ICAM	Cell-Cell Contact	KEGG: hsa04514
Natural Killer	T Cell Central Memory CD8+	CLEC2D	KLRB1	0.0140226	0	CLEC2D_KLRB1	CLEC2D - KLRB1	CLEC	Cell-Cell Contact	PMID: 24223577		T Cell Terminal Effector CD8+	Monocyte Nonclassical	CLEC2B	KLRB1	0.0131508	0	CLEC2B_KLRB1	CLEC2B - KLRB1	CLEC	Cell-Cell Contact	PMID: 24223577			Monocyte Nonclassical	Megakaryocytes	CD69	KLRB1	0.00313539	0	CLEC2C_KLRB1	CLEC2C - KLRB1	CLEC	Cell-Cell Contact	PMID: 24223577			T Cell Terminal Effector CD4+	B Cell Memory	ICAM2	ITGAM_ITGB2	0.00588306	0	ICAM2_ITGAM_ITGB2	ICAM2 - (ITGAM+ITGB2)	ICAM	Cell-Cell Contact	KEGG: hsa04514
T Cell Terminal Effector CD4+	T Cell Central Memory CD8+	CLEC2D	KLRB1	0.048512	0	CLEC2D_KLRB1	CLEC2D - KLRB1	CLEC	Cell-Cell Contact	PMID: 24223577		T Cell Terminal Effector CD4+	Monocyte Nonclassical	CLEC2B	KLRB1	0.0131508	0	CLEC2B_KLRB1	CLEC2B - KLRB1	CLEC	Cell-Cell Contact	PMID: 24223577			T Cell Effector Memory CD8+	Megakaryocytes	CD69	KLRB1	0.00313539	0	CLEC2C_KLRB1	CLEC2C - KLRB1	CLEC	Cell-Cell Contact	PMID: 24223577			T Cell Effector Memory CD8+	B Cell Memory	ICAM2	ITGAM_ITGB2	0.00588306	0	ICAM2_ITGAM_ITGB2	ICAM2 - (ITGAM+ITGB2)	ICAM	Cell-Cell Contact	KEGG: hsa04514
T Cell Effector Memory CD8+	T Cell Central Memory CD8+	CLEC2D	KLRB1	0.048512	0	CLEC2D_KLRB1	CLEC2D - KLRB1	CLEC	Cell-Cell Contact	PMID: 24223577		T Cell Effector Memory CD8+	Monocyte Nonclassical	CLEC2B	KLRB1	0.0455952	0	CLEC2B_KLRB1	CLEC2B - KLRB1	CLEC	Cell-Cell Contact	PMID: 24223577			B Cell Memory	Megakaryocytes	CD69	KLRB1	0.00313539	0	CLEC2C_KLRB1	CLEC2C - KLRB1	CLEC	Cell-Cell Contact	PMID: 24223577			B Cell Memory	B Cell Memory	ICAM2	ITGAM_ITGB2	0.00588306	0	ICAM2_ITGAM_ITGB2	ICAM2 - (ITGAM+ITGB2)	ICAM	Cell-Cell Contact	KEGG: hsa04514
T Cell Naïve CD4+	T Cell Central Memory CD8+	CLEC2D	KLRB1	0.08067	0	CLEC2D_KLRB1	CLEC2D - KLRB1	CLEC	Cell-Cell Contact	PMID: 24223577		T Cell Naïve CD4+	Monocyte Nonclassical	CLEC2B	KLRB1	0.0384414	0	CLEC2B_KLRB1	CLEC2B - KLRB1	CLEC	Cell-Cell Contact	PMID: 24223577			T Cell Central Memory CD8+	Megakaryocytes	CD69	KLRB1	0.00313539	0	CLEC2C_KLRB1	CLEC2C - KLRB1	CLEC	Cell-Cell Contact	PMID: 24223577			B Cell Naïve	B Cell Memory	ICAM2	ITGAM_ITGB2	0.00588306	0	ICAM2_ITGAM_ITGB2	ICAM2 - (ITGAM+ITGB2)	ICAM	Cell-Cell Contact	KEGG: hsa04514
B Cell Memory	T Cell Central Memory CD8+	CLEC2D	KLRB1	0.0663891	0	CLEC2D_KLRB1	CLEC2D - KLRB1	CLEC	Cell-Cell Contact	PMID: 24223577		B Cell Memory	Monocyte Nonclassical	CLEC2B	KLRB1	0.0455952	0	CLEC2B_KLRB1	CLEC2B - KLRB1	CLEC	Cell-Cell Contact	PMID: 24223577			Plasma Cells	Megakaryocytes	CD69	KLRB1	0.00313539	0	CLEC2C_KLRB1	CLEC2C - KLRB1	CLEC	Cell-Cell Contact	PMID: 24223577			T Cell Central Memory CD4+	B Cell Memory	ICAM2	ITGAM_ITGB2	0.0174439	0	ICAM2_ITGAM_ITGB2	ICAM2 - (ITGAM+ITGB2)	ICAM	Cell-Cell Contact	KEGG: hsa04514
B Cell Naïve	T Cell Central Memory CD8+	CLEC2D	KLRB1	0.048512	0	CLEC2D_KLRB1	CLEC2D - KLRB1	CLEC	Cell-Cell Contact	PMID: 24223577		B Cell Naïve	Monocyte Nonclassical	CLEC2B	KLRB1	0.0131508	0	CLEC2B_KLRB1	CLEC2B - KLRB1	CLEC	Cell-Cell Contact	PMID: 24223577			T Cell Naïve CD8+	Megakaryocytes	CD69	KLRB1	0.00313539	0	CLEC2C_KLRB1	CLEC2C - KLRB1	CLEC	Cell-Cell Contact	PMID: 24223577			Regulatory T cell	B Cell Memory	ICAM2	ITGAM_ITGB2	0.00588306	0	ICAM2_ITGAM_ITGB2	ICAM2 - (ITGAM+ITGB2)	ICAM	Cell-Cell Contact	KEGG: hsa04514
Regulatory T cell	T Cell Central Memory CD8+	CLEC2D	KLRB1	0.048512	0	CLEC2D_KLRB1	CLEC2D - KLRB1	CLEC	Cell-Cell Contact	PMID: 24223577		T Cell Central Memory CD4+	Monocyte Nonclassical	CLEC2B	KLRB1	0.0131508	0	CLEC2B_KLRB1	CLEC2B - KLRB1	CLEC	Cell-Cell Contact	PMID: 24223577			Monocyte Intermediate	Megakaryocytes	CD69	KLRB1	0.00313539	0	CLEC2C_KLRB1	CLEC2C - KLRB1	CLEC	Cell-Cell Contact	PMID: 24223577			T Cell Vd2 gd	B Cell Memory	ICAM2	ITGAM_ITGB2	0.00588306	0	ICAM2_ITGAM_ITGB2	ICAM2 - (ITGAM+ITGB2)	ICAM	Cell-Cell Contact	KEGG: hsa04514
T Cell Vd2 gd	T Cell Central Memory CD8+	CLEC2D	KLRB1	0.048512	0	CLEC2D_KLRB1	CLEC2D - KLRB1	CLEC	Cell-Cell Contact	PMID: 24223577		Regulatory T cell	Monocyte Nonclassical	CLEC2B	KLRB1	0.0131508	0	CLEC2B_KLRB1	CLEC2B - KLRB1	CLEC	Cell-Cell Contact	PMID: 24223577			MAIT Cells	Megakaryocytes	CD69	KLRB1	0.00313539	0	CLEC2C_KLRB1	CLEC2C - KLRB1	CLEC	Cell-Cell Contact	PMID: 24223577			T Cell Central Memory CD8+	B Cell Memory	ICAM2	ITGAM_ITGB2	0.00588306	0	ICAM2_ITGAM_ITGB2	ICAM2 - (ITGAM+ITGB2)	ICAM	Cell-Cell Contact	KEGG: hsa04514
T Cell Central Memory CD8+	T Cell Central Memory CD8+	CLEC2D	KLRB1	0.048512	0	CLEC2D_KLRB1	CLEC2D - KLRB1	CLEC	Cell-Cell Contact	PMID: 24223577		T Cell Vd2 gd	Monocyte Nonclassical	CLEC2B	KLRB1	0.0131508	0	CLEC2B_KLRB1	CLEC2B - KLRB1	CLEC	Cell-Cell Contact	PMID: 24223577			Megakaryocytes	Megakaryocytes	CD69	KLRB1	0.00313539	0	CLEC2C_KLRB1	CLEC2C - KLRB1	CLEC	Cell-Cell Contact	PMID: 24223577			Plasma Cells	B Cell Memory	ICAM2	ITGAM_ITGB2	0.00588306	0	ICAM2_ITGAM_ITGB2	ICAM2 - (ITGAM+ITGB2)	ICAM	Cell-Cell Contact	KEGG: hsa04514
Plasma Cells	T Cell Central Memory CD8+	CLEC2D	KLRB1	0.048512	0	CLEC2D_KLRB1	CLEC2D - KLRB1	CLEC	Cell-Cell Contact	PMID: 24223577		T Cell Central Memory CD8+	Monocyte Nonclassical	CLEC2B	KLRB1	0.0455952	0	CLEC2B_KLRB1	CLEC2B - KLRB1	CLEC	Cell-Cell Contact	PMID: 24223577			Monocyte Nonclassical	T Cell Non-Vd2 gd	CD69	KLRB1	0.00706387	0	CLEC2C_KLRB1	CLEC2C - KLRB1	CLEC	Cell-Cell Contact	PMID: 24223577			T Cell Naïve CD8+	B Cell Memory	ICAM2	ITGAM_ITGB2	0.00588306	0	ICAM2_ITGAM_ITGB2	ICAM2 - (ITGAM+ITGB2)	ICAM	Cell-Cell Contact	KEGG: hsa04514
T Cell Naïve CD8+	T Cell Central Memory CD8+	CLEC2D	KLRB1	0.0409201	0	CLEC2D_KLRB1	CLEC2D - KLRB1	CLEC	Cell-Cell Contact	PMID: 24223577		Plasma Cells	Monocyte Nonclassical	CLEC2B	KLRB1	0.0455952	0	CLEC2B_KLRB1	CLEC2B - KLRB1	CLEC	Cell-Cell Contact	PMID: 24223577			T Cell Effector Memory CD8+	T Cell Non-Vd2 gd	CD69	KLRB1	0.00706387	0	CLEC2C_KLRB1	CLEC2C - KLRB1	CLEC	Cell-Cell Contact	PMID: 24223577			Monocyte Intermediate	B Cell Memory	ICAM2	ITGAM_ITGB2	0.00588306	0	ICAM2_ITGAM_ITGB2	ICAM2 - (ITGAM+ITGB2)	ICAM	Cell-Cell Contact	KEGG: hsa04514
Monocyte Intermediate	T Cell Central Memory CD8+	CLEC2D	KLRB1	0.048512	0	CLEC2D_KLRB1	CLEC2D - KLRB1	CLEC	Cell-Cell Contact	PMID: 24223577		T Cell Naïve CD8+	Monocyte Nonclassical	CLEC2B	KLRB1	0.0384414	0	CLEC2B_KLRB1	CLEC2B - KLRB1	CLEC	Cell-Cell Contact	PMID: 24223577			B Cell Memory	T Cell Non-Vd2 gd	CD69	KLRB1	0.00706387	0	CLEC2C_KLRB1	CLEC2C - KLRB1	CLEC	Cell-Cell Contact	PMID: 24223577			Myeloid Dendritic Cells	B Cell Memory	ICAM2	ITGAM_ITGB2	0.00588306	0	ICAM2_ITGAM_ITGB2	ICAM2 - (ITGAM+ITGB2)	ICAM	Cell-Cell Contact	KEGG: hsa04514
T Cell Effector Memory CD4+	T Cell Central Memory CD8+	CLEC2D	KLRB1	0.048512	0	CLEC2D_KLRB1	CLEC2D - KLRB1	CLEC	Cell-Cell Contact	PMID: 24223577		Monocyte Intermediate	Monocyte Nonclassical	CLEC2B	KLRB1	0.0131508	0	CLEC2B_KLRB1	CLEC2B - KLRB1	CLEC	Cell-Cell Contact	PMID: 24223577			T Cell Central Memory CD8+	T Cell Non-Vd2 gd	CD69	KLRB1	0.00706387	0	CLEC2C_KLRB1	CLEC2C - KLRB1	CLEC	Cell-Cell Contact	PMID: 24223577			T Cell Effector Memory CD4+	B Cell Memory	ICAM2	ITGAM_ITGB2	0.00588306	0	ICAM2_ITGAM_ITGB2	ICAM2 - (ITGAM+ITGB2)	ICAM	Cell-Cell Contact	KEGG: hsa04514
MAIT Cells	T Cell Central Memory CD8+	CLEC2D	KLRB1	0.0140226	0	CLEC2D_KLRB1	CLEC2D - KLRB1	CLEC	Cell-Cell Contact	PMID: 24223577		Myeloid Dendritic Cells	Monocyte Nonclassical	CLEC2B	KLRB1	0.0131508	0	CLEC2B_KLRB1	CLEC2B - KLRB1	CLEC	Cell-Cell Contact	PMID: 24223577			Plasma Cells	T Cell Non-Vd2 gd	CD69	KLRB1	0.00706387	0	CLEC2C_KLRB1	CLEC2C - KLRB1	CLEC	Cell-Cell Contact	PMID: 24223577			Megakaryocytes	B Cell Memory	ICAM2	ITGAM_ITGB2	0.00588306	0	ICAM2_ITGAM_ITGB2	ICAM2 - (ITGAM+ITGB2)	ICAM	Cell-Cell Contact	KEGG: hsa04514
Megakaryocytes	T Cell Central Memory CD8+	CLEC2D	KLRB1	0.0140226	0	CLEC2D_KLRB1	CLEC2D - KLRB1	CLEC	Cell-Cell Contact	PMID: 24223577		T Cell Effector Memory CD4+	Monocyte Nonclassical	CLEC2B	KLRB1	0.0131508	0	CLEC2B_KLRB1	CLEC2B - KLRB1	CLEC	Cell-Cell Contact	PMID: 24223577			T Cell Naïve CD8+	T Cell Non-Vd2 gd	CD69	KLRB1	0.00706387	0	CLEC2C_KLRB1	CLEC2C - KLRB1	CLEC	Cell-Cell Contact	PMID: 24223577			T Cell Non-Vd2 gd	B Cell Memory	ICAM2	ITGAM_ITGB2	0.00588306	0	ICAM2_ITGAM_ITGB2	ICAM2 - (ITGAM+ITGB2)	ICAM	Cell-Cell Contact	KEGG: hsa04514
T Cell Non-Vd2 gd	T Cell Central Memory CD8+	CLEC2D	KLRB1	0.0409201	0	CLEC2D_KLRB1	CLEC2D - KLRB1	CLEC	Cell-Cell Contact	PMID: 24223577		Unknown	Monocyte Nonclassical	CLEC2B	KLRB1	0.0131508	0	CLEC2B_KLRB1	CLEC2B - KLRB1	CLEC	Cell-Cell Contact	PMID: 24223577			Monocyte Intermediate	T Cell Non-Vd2 gd	CD69	KLRB1	0.00706387	0	CLEC2C_KLRB1	CLEC2C - KLRB1	CLEC	Cell-Cell Contact	PMID: 24223577			Plasmacytoid Dendritic Cells	B Cell Memory	ICAM2	ITGAM_ITGB2	0.00588306	0.04	ICAM2_ITGAM_ITGB2	ICAM2 - (ITGAM+ITGB2)	ICAM	Cell-Cell Contact	KEGG: hsa04514
Monocyte Nonclassical	Plasma Cells	CLEC2D	KLRB1	0.00803859	0	CLEC2D_KLRB1	CLEC2D - KLRB1	CLEC	Cell-Cell Contact	PMID: 24223577		MAIT Cells	Monocyte Nonclassical	CLEC2B	KLRB1	0.0131508	0	CLEC2B_KLRB1	CLEC2B - KLRB1	CLEC	Cell-Cell Contact	PMID: 24223577			MAIT Cells	T Cell Non-Vd2 gd	CD69	KLRB1	0.00706387	0	CLEC2C_KLRB1	CLEC2C - KLRB1	CLEC	Cell-Cell Contact	PMID: 24223577			T Cell Central Memory CD4+	Plasma Cells	ICAM2	ITGAM_ITGB2	0.0119421	0	ICAM2_ITGAM_ITGB2	ICAM2 - (ITGAM+ITGB2)	ICAM	Cell-Cell Contact	KEGG: hsa04514
T Cell Terminal Effector CD8+	Plasma Cells	CLEC2D	KLRB1	0.0282314	0	CLEC2D_KLRB1	CLEC2D - KLRB1	CLEC	Cell-Cell Contact	PMID: 24223577		Megakaryocytes	Monocyte Nonclassical	CLEC2B	KLRB1	0.0131508	0	CLEC2B_KLRB1	CLEC2B - KLRB1	CLEC	Cell-Cell Contact	PMID: 24223577			Megakaryocytes	T Cell Non-Vd2 gd	CD69	KLRB1	0.00706387	0	CLEC2C_KLRB1	CLEC2C - KLRB1	CLEC	Cell-Cell Contact	PMID: 24223577			Monocyte Nonclassical	Myeloid Dendritic Cells	ICAM2	ITGAM_ITGB2	0.00601915	0	ICAM2_ITGAM_ITGB2	ICAM2 - (ITGAM+ITGB2)	ICAM	Cell-Cell Contact	KEGG: hsa04514
Natural Killer	Plasma Cells	CLEC2D	KLRB1	0.00803859	0	CLEC2D_KLRB1	CLEC2D - KLRB1	CLEC	Cell-Cell Contact	PMID: 24223577		T Cell Non-Vd2 gd	Monocyte Nonclassical	CLEC2B	KLRB1	0.0384414	0	CLEC2B_KLRB1	CLEC2B - KLRB1	CLEC	Cell-Cell Contact	PMID: 24223577			Monocyte Nonclassical	Monocyte Nonclassical	ICAM2	ITGAL_ITGB2	0.0118404	0	ICAM2_ITGAL_ITGB2	ICAM2 - (ITGAL+ITGB2)	ICAM	Cell-Cell Contact	KEGG: hsa04514			T Cell Terminal Effector CD8+	Myeloid Dendritic Cells	ICAM2	ITGAM_ITGB2	0.00601915	0	ICAM2_ITGAM_ITGB2	ICAM2 - (ITGAM+ITGB2)	ICAM	Cell-Cell Contact	KEGG: hsa04514
T Cell Terminal Effector CD4+	Plasma Cells	CLEC2D	KLRB1	0.0282314	0	CLEC2D_KLRB1	CLEC2D - KLRB1	CLEC	Cell-Cell Contact	PMID: 24223577		Plasmacytoid Dendritic Cells	Monocyte Nonclassical	CLEC2B	KLRB1	0.0384414	0	CLEC2B_KLRB1	CLEC2B - KLRB1	CLEC	Cell-Cell Contact	PMID: 24223577			T Cell Terminal Effector CD8+	Monocyte Nonclassical	ICAM2	ITGAL_ITGB2	0.0118404	0	ICAM2_ITGAL_ITGB2	ICAM2 - (ITGAL+ITGB2)	ICAM	Cell-Cell Contact	KEGG: hsa04514			Natural Killer	Myeloid Dendritic Cells	ICAM2	ITGAM_ITGB2	0.00601915	0	ICAM2_ITGAM_ITGB2	ICAM2 - (ITGAM+ITGB2)	ICAM	Cell-Cell Contact	KEGG: hsa04514
T Cell Effector Memory CD8+	Plasma Cells	CLEC2D	KLRB1	0.0282314	0	CLEC2D_KLRB1	CLEC2D - KLRB1	CLEC	Cell-Cell Contact	PMID: 24223577		Monocyte Nonclassical	T Cell Terminal Effector CD4+	CLEC2B	KLRB1	0.00588359	0	CLEC2B_KLRB1	CLEC2B - KLRB1	CLEC	Cell-Cell Contact	PMID: 24223577			T Cell Terminal Effector CD4+	Monocyte Nonclassical	ICAM2	ITGAL_ITGB2	0.0346994	0	ICAM2_ITGAL_ITGB2	ICAM2 - (ITGAL+ITGB2)	ICAM	Cell-Cell Contact	KEGG: hsa04514			T Cell Terminal Effector CD4+	Myeloid Dendritic Cells	ICAM2	ITGAM_ITGB2	0.00601915	0	ICAM2_ITGAM_ITGB2	ICAM2 - (ITGAM+ITGB2)	ICAM	Cell-Cell Contact	KEGG: hsa04514
T Cell Naïve CD4+	Plasma Cells	CLEC2D	KLRB1	0.0476185	0	CLEC2D_KLRB1	CLEC2D - KLRB1	CLEC	Cell-Cell Contact	PMID: 24223577		T Cell Effector Memory CD8+	T Cell Terminal Effector CD4+	CLEC2B	KLRB1	0.00702276	0	CLEC2B_KLRB1	CLEC2B - KLRB1	CLEC	Cell-Cell Contact	PMID: 24223577			T Cell Effector Memory CD8+	Monocyte Nonclassical	ICAM2	ITGAL_ITGB2	0.0118404	0	ICAM2_ITGAL_ITGB2	ICAM2 - (ITGAL+ITGB2)	ICAM	Cell-Cell Contact	KEGG: hsa04514			T Cell Effector Memory CD8+	Myeloid Dendritic Cells	ICAM2	ITGAM_ITGB2	0.00601915	0	ICAM2_ITGAM_ITGB2	ICAM2 - (ITGAM+ITGB2)	ICAM	Cell-Cell Contact	KEGG: hsa04514
B Cell Memory	Plasma Cells	CLEC2D	KLRB1	0.0389408	0	CLEC2D_KLRB1	CLEC2D - KLRB1	CLEC	Cell-Cell Contact	PMID: 24223577		T Cell Naïve CD4+	T Cell Terminal Effector CD4+	CLEC2B	KLRB1	0.00588359	0.01	CLEC2B_KLRB1	CLEC2B - KLRB1	CLEC	Cell-Cell Contact	PMID: 24223577			T Cell Naïve CD4+	Monocyte Nonclassical	ICAM2	ITGAL_ITGB2	0.0118404	0	ICAM2_ITGAL_ITGB2	ICAM2 - (ITGAL+ITGB2)	ICAM	Cell-Cell Contact	KEGG: hsa04514			B Cell Memory	Myeloid Dendritic Cells	ICAM2	ITGAM_ITGB2	0.00601915	0	ICAM2_ITGAM_ITGB2	ICAM2 - (ITGAM+ITGB2)	ICAM	Cell-Cell Contact	KEGG: hsa04514
B Cell Naïve	Plasma Cells	CLEC2D	KLRB1	0.0282314	0	CLEC2D_KLRB1	CLEC2D - KLRB1	CLEC	Cell-Cell Contact	PMID: 24223577		B Cell Memory	T Cell Terminal Effector CD4+	CLEC2B	KLRB1	0.00702276	0	CLEC2B_KLRB1	CLEC2B - KLRB1	CLEC	Cell-Cell Contact	PMID: 24223577			B Cell Memory	Monocyte Nonclassical	ICAM2	ITGAL_ITGB2	0.0118404	0	ICAM2_ITGAL_ITGB2	ICAM2 - (ITGAL+ITGB2)	ICAM	Cell-Cell Contact	KEGG: hsa04514			B Cell Naïve	Myeloid Dendritic Cells	ICAM2	ITGAM_ITGB2	0.00601915	0	ICAM2_ITGAM_ITGB2	ICAM2 - (ITGAM+ITGB2)	ICAM	Cell-Cell Contact	KEGG: hsa04514
Regulatory T cell	Plasma Cells	CLEC2D	KLRB1	0.0282314	0	CLEC2D_KLRB1	CLEC2D - KLRB1	CLEC	Cell-Cell Contact	PMID: 24223577		T Cell Central Memory CD8+	T Cell Terminal Effector CD4+	CLEC2B	KLRB1	0.00702276	0	CLEC2B_KLRB1	CLEC2B - KLRB1	CLEC	Cell-Cell Contact	PMID: 24223577			B Cell Naïve	Monocyte Nonclassical	ICAM2	ITGAL_ITGB2	0.0118404	0	ICAM2_ITGAL_ITGB2	ICAM2 - (ITGAL+ITGB2)	ICAM	Cell-Cell Contact	KEGG: hsa04514			T Cell Central Memory CD4+	Myeloid Dendritic Cells	ICAM2	ITGAM_ITGB2	0.0178427	0	ICAM2_ITGAM_ITGB2	ICAM2 - (ITGAM+ITGB2)	ICAM	Cell-Cell Contact	KEGG: hsa04514
T Cell Vd2 gd	Plasma Cells	CLEC2D	KLRB1	0.0282314	0	CLEC2D_KLRB1	CLEC2D - KLRB1	CLEC	Cell-Cell Contact	PMID: 24223577		Plasma Cells	T Cell Terminal Effector CD4+	CLEC2B	KLRB1	0.00702276	0	CLEC2B_KLRB1	CLEC2B - KLRB1	CLEC	Cell-Cell Contact	PMID: 24223577			T Cell Central Memory CD4+	Monocyte Nonclassical	ICAM2	ITGAL_ITGB2	0.0346994	0	ICAM2_ITGAL_ITGB2	ICAM2 - (ITGAL+ITGB2)	ICAM	Cell-Cell Contact	KEGG: hsa04514			Regulatory T cell	Myeloid Dendritic Cells	ICAM2	ITGAM_ITGB2	0.00601915	0	ICAM2_ITGAM_ITGB2	ICAM2 - (ITGAM+ITGB2)	ICAM	Cell-Cell Contact	KEGG: hsa04514
T Cell Central Memory CD8+	Plasma Cells	CLEC2D	KLRB1	0.0282314	0	CLEC2D_KLRB1	CLEC2D - KLRB1	CLEC	Cell-Cell Contact	PMID: 24223577		T Cell Naïve CD8+	T Cell Terminal Effector CD4+	CLEC2B	KLRB1	0.00588359	0.03	CLEC2B_KLRB1	CLEC2B - KLRB1	CLEC	Cell-Cell Contact	PMID: 24223577			Regulatory T cell	Monocyte Nonclassical	ICAM2	ITGAL_ITGB2	0.0118404	0	ICAM2_ITGAL_ITGB2	ICAM2 - (ITGAL+ITGB2)	ICAM	Cell-Cell Contact	KEGG: hsa04514			T Cell Vd2 gd	Myeloid Dendritic Cells	ICAM2	ITGAM_ITGB2	0.00601915	0	ICAM2_ITGAM_ITGB2	ICAM2 - (ITGAM+ITGB2)	ICAM	Cell-Cell Contact	KEGG: hsa04514
Plasma Cells	Plasma Cells	CLEC2D	KLRB1	0.0282314	0	CLEC2D_KLRB1	CLEC2D - KLRB1	CLEC	Cell-Cell Contact	PMID: 24223577		Monocyte Nonclassical	T Cell Naïve CD4+	CLEC2B	KLRB1	0.00929328	0	CLEC2B_KLRB1	CLEC2B - KLRB1	CLEC	Cell-Cell Contact	PMID: 24223577			T Cell Vd2 gd	Monocyte Nonclassical	ICAM2	ITGAL_ITGB2	0.0118404	0	ICAM2_ITGAL_ITGB2	ICAM2 - (ITGAL+ITGB2)	ICAM	Cell-Cell Contact	KEGG: hsa04514			T Cell Central Memory CD8+	Myeloid Dendritic Cells	ICAM2	ITGAM_ITGB2	0.00601915	0	ICAM2_ITGAM_ITGB2	ICAM2 - (ITGAM+ITGB2)	ICAM	Cell-Cell Contact	KEGG: hsa04514
T Cell Naïve CD8+	Plasma Cells	CLEC2D	KLRB1	0.0237342	0	CLEC2D_KLRB1	CLEC2D - KLRB1	CLEC	Cell-Cell Contact	PMID: 24223577		T Cell Terminal Effector CD8+	T Cell Naïve CD4+	CLEC2B	KLRB1	0.00311707	0.02	CLEC2B_KLRB1	CLEC2B - KLRB1	CLEC	Cell-Cell Contact	PMID: 24223577			T Cell Central Memory CD8+	Monocyte Nonclassical	ICAM2	ITGAL_ITGB2	0.0118404	0	ICAM2_ITGAL_ITGB2	ICAM2 - (ITGAL+ITGB2)	ICAM	Cell-Cell Contact	KEGG: hsa04514			Plasma Cells	Myeloid Dendritic Cells	ICAM2	ITGAM_ITGB2	0.00601915	0	ICAM2_ITGAM_ITGB2	ICAM2 - (ITGAM+ITGB2)	ICAM	Cell-Cell Contact	KEGG: hsa04514
Monocyte Intermediate	Plasma Cells	CLEC2D	KLRB1	0.0282314	0	CLEC2D_KLRB1	CLEC2D - KLRB1	CLEC	Cell-Cell Contact	PMID: 24223577		T Cell Terminal Effector CD4+	T Cell Naïve CD4+	CLEC2B	KLRB1	0.00311707	0.02	CLEC2B_KLRB1	CLEC2B - KLRB1	CLEC	Cell-Cell Contact	PMID: 24223577			Plasma Cells	Monocyte Nonclassical	ICAM2	ITGAL_ITGB2	0.0118404	0	ICAM2_ITGAL_ITGB2	ICAM2 - (ITGAL+ITGB2)	ICAM	Cell-Cell Contact	KEGG: hsa04514			T Cell Naïve CD8+	Myeloid Dendritic Cells	ICAM2	ITGAM_ITGB2	0.00601915	0	ICAM2_ITGAM_ITGB2	ICAM2 - (ITGAM+ITGB2)	ICAM	Cell-Cell Contact	KEGG: hsa04514
T Cell Effector Memory CD4+	Plasma Cells	CLEC2D	KLRB1	0.0282314	0	CLEC2D_KLRB1	CLEC2D - KLRB1	CLEC	Cell-Cell Contact	PMID: 24223577		T Cell Effector Memory CD8+	T Cell Naïve CD4+	CLEC2B	KLRB1	0.0110853	0	CLEC2B_KLRB1	CLEC2B - KLRB1	CLEC	Cell-Cell Contact	PMID: 24223577			T Cell Naïve CD8+	Monocyte Nonclassical	ICAM2	ITGAL_ITGB2	0.0118404	0	ICAM2_ITGAL_ITGB2	ICAM2 - (ITGAL+ITGB2)	ICAM	Cell-Cell Contact	KEGG: hsa04514			Monocyte Intermediate	Myeloid Dendritic Cells	ICAM2	ITGAM_ITGB2	0.00601915	0	ICAM2_ITGAM_ITGB2	ICAM2 - (ITGAM+ITGB2)	ICAM	Cell-Cell Contact	KEGG: hsa04514
MAIT Cells	Plasma Cells	CLEC2D	KLRB1	0.00803859	0	CLEC2D_KLRB1	CLEC2D - KLRB1	CLEC	Cell-Cell Contact	PMID: 24223577		T Cell Naïve CD4+	T Cell Naïve CD4+	CLEC2B	KLRB1	0.00929328	0	CLEC2B_KLRB1	CLEC2B - KLRB1	CLEC	Cell-Cell Contact	PMID: 24223577			Monocyte Intermediate	Monocyte Nonclassical	ICAM2	ITGAL_ITGB2	0.0118404	0	ICAM2_ITGAL_ITGB2	ICAM2 - (ITGAL+ITGB2)	ICAM	Cell-Cell Contact	KEGG: hsa04514			Myeloid Dendritic Cells	Myeloid Dendritic Cells	ICAM2	ITGAM_ITGB2	0.00601915	0	ICAM2_ITGAM_ITGB2	ICAM2 - (ITGAM+ITGB2)	ICAM	Cell-Cell Contact	KEGG: hsa04514
Megakaryocytes	Plasma Cells	CLEC2D	KLRB1	0.00803859	0	CLEC2D_KLRB1	CLEC2D - KLRB1	CLEC	Cell-Cell Contact	PMID: 24223577		B Cell Memory	T Cell Naïve CD4+	CLEC2B	KLRB1	0.0110853	0	CLEC2B_KLRB1	CLEC2B - KLRB1	CLEC	Cell-Cell Contact	PMID: 24223577			Myeloid Dendritic Cells	Monocyte Nonclassical	ICAM2	ITGAL_ITGB2	0.0118404	0	ICAM2_ITGAL_ITGB2	ICAM2 - (ITGAL+ITGB2)	ICAM	Cell-Cell Contact	KEGG: hsa04514			T Cell Effector Memory CD4+	Myeloid Dendritic Cells	ICAM2	ITGAM_ITGB2	0.00601915	0	ICAM2_ITGAM_ITGB2	ICAM2 - (ITGAM+ITGB2)	ICAM	Cell-Cell Contact	KEGG: hsa04514
T Cell Non-Vd2 gd	Plasma Cells	CLEC2D	KLRB1	0.0237342	0	CLEC2D_KLRB1	CLEC2D - KLRB1	CLEC	Cell-Cell Contact	PMID: 24223577		B Cell Naïve	T Cell Naïve CD4+	CLEC2B	KLRB1	0.00311707	0.02	CLEC2B_KLRB1	CLEC2B - KLRB1	CLEC	Cell-Cell Contact	PMID: 24223577			T Cell Effector Memory CD4+	Monocyte Nonclassical	ICAM2	ITGAL_ITGB2	0.0118404	0	ICAM2_ITGAL_ITGB2	ICAM2 - (ITGAL+ITGB2)	ICAM	Cell-Cell Contact	KEGG: hsa04514			Megakaryocytes	Myeloid Dendritic Cells	ICAM2	ITGAM_ITGB2	0.00601915	0	ICAM2_ITGAM_ITGB2	ICAM2 - (ITGAM+ITGB2)	ICAM	Cell-Cell Contact	KEGG: hsa04514
Monocyte Nonclassical	T Cell Naïve CD8+	CLEC2D	KLRB1	0.0220848	0	CLEC2D_KLRB1	CLEC2D - KLRB1	CLEC	Cell-Cell Contact	PMID: 24223577		T Cell Central Memory CD4+	T Cell Naïve CD4+	CLEC2B	KLRB1	0.00311707	0.03	CLEC2B_KLRB1	CLEC2B - KLRB1	CLEC	Cell-Cell Contact	PMID: 24223577			MAIT Cells	Monocyte Nonclassical	ICAM2	ITGAL_ITGB2	0.0118404	0	ICAM2_ITGAL_ITGB2	ICAM2 - (ITGAL+ITGB2)	ICAM	Cell-Cell Contact	KEGG: hsa04514			T Cell Non-Vd2 gd	Myeloid Dendritic Cells	ICAM2	ITGAM_ITGB2	0.00601915	0	ICAM2_ITGAM_ITGB2	ICAM2 - (ITGAM+ITGB2)	ICAM	Cell-Cell Contact	KEGG: hsa04514
T Cell Terminal Effector CD8+	T Cell Naïve CD8+	CLEC2D	KLRB1	0.0748974	0	CLEC2D_KLRB1	CLEC2D - KLRB1	CLEC	Cell-Cell Contact	PMID: 24223577		Regulatory T cell	T Cell Naïve CD4+	CLEC2B	KLRB1	0.00311707	0.02	CLEC2B_KLRB1	CLEC2B - KLRB1	CLEC	Cell-Cell Contact	PMID: 24223577			Megakaryocytes	Monocyte Nonclassical	ICAM2	ITGAL_ITGB2	0.0118404	0	ICAM2_ITGAL_ITGB2	ICAM2 - (ITGAL+ITGB2)	ICAM	Cell-Cell Contact	KEGG: hsa04514			Plasmacytoid Dendritic Cells	Myeloid Dendritic Cells	ICAM2	ITGAM_ITGB2	0.00601915	0.03	ICAM2_ITGAM_ITGB2	ICAM2 - (ITGAM+ITGB2)	ICAM	Cell-Cell Contact	KEGG: hsa04514
Natural Killer	T Cell Naïve CD8+	CLEC2D	KLRB1	0.0220848	0	CLEC2D_KLRB1	CLEC2D - KLRB1	CLEC	Cell-Cell Contact	PMID: 24223577		T Cell Vd2 gd	T Cell Naïve CD4+	CLEC2B	KLRB1	0.00311707	0.02	CLEC2B_KLRB1	CLEC2B - KLRB1	CLEC	Cell-Cell Contact	PMID: 24223577			T Cell Non-Vd2 gd	Monocyte Nonclassical	ICAM2	ITGAL_ITGB2	0.0118404	0	ICAM2_ITGAL_ITGB2	ICAM2 - (ITGAL+ITGB2)	ICAM	Cell-Cell Contact	KEGG: hsa04514			T Cell Central Memory CD4+	Megakaryocytes	ICAM2	ITGAM_ITGB2	0.015008	0	ICAM2_ITGAM_ITGB2	ICAM2 - (ITGAM+ITGB2)	ICAM	Cell-Cell Contact	KEGG: hsa04514
T Cell Terminal Effector CD4+	T Cell Naïve CD8+	CLEC2D	KLRB1	0.0748974	0	CLEC2D_KLRB1	CLEC2D - KLRB1	CLEC	Cell-Cell Contact	PMID: 24223577		T Cell Central Memory CD8+	T Cell Naïve CD4+	CLEC2B	KLRB1	0.0110853	0	CLEC2B_KLRB1	CLEC2B - KLRB1	CLEC	Cell-Cell Contact	PMID: 24223577			Cycling Cells	Monocyte Nonclassical	ICAM2	ITGAL_ITGB2	0.0118404	0	ICAM2_ITGAL_ITGB2	ICAM2 - (ITGAL+ITGB2)	ICAM	Cell-Cell Contact	KEGG: hsa04514			T Cell Central Memory CD4+	T Cell Non-Vd2 gd	ICAM2	ITGAM_ITGB2	0.0168056	0	ICAM2_ITGAM_ITGB2	ICAM2 - (ITGAM+ITGB2)	ICAM	Cell-Cell Contact	KEGG: hsa04514
T Cell Effector Memory CD8+	T Cell Naïve CD8+	CLEC2D	KLRB1	0.0748974	0	CLEC2D_KLRB1	CLEC2D - KLRB1	CLEC	Cell-Cell Contact	PMID: 24223577		Plasma Cells	T Cell Naïve CD4+	CLEC2B	KLRB1	0.0110853	0	CLEC2B_KLRB1	CLEC2B - KLRB1	CLEC	Cell-Cell Contact	PMID: 24223577			Plasmacytoid Dendritic Cells	Monocyte Nonclassical	ICAM2	ITGAL_ITGB2	0.0118404	0	ICAM2_ITGAL_ITGB2	ICAM2 - (ITGAL+ITGB2)	ICAM	Cell-Cell Contact	KEGG: hsa04514			Progenitor Cells	Monocyte Nonclassical	ICAM1	ITGAL	0.00178334	0	ICAM1_ITGAL	ICAM1 - ITGAL	ICAM	Cell-Cell Contact	PMID: 23602662
T Cell Naïve CD4+	T Cell Naïve CD8+	CLEC2D	KLRB1	0.122298	0	CLEC2D_KLRB1	CLEC2D - KLRB1	CLEC	Cell-Cell Contact	PMID: 24223577		T Cell Naïve CD8+	T Cell Naïve CD4+	CLEC2B	KLRB1	0.00929328	0	CLEC2B_KLRB1	CLEC2B - KLRB1	CLEC	Cell-Cell Contact	PMID: 24223577			Monocyte Nonclassical	Monocyte Classical	ICAM2	ITGAL_ITGB2	0.00606372	0	ICAM2_ITGAL_ITGB2	ICAM2 - (ITGAL+ITGB2)	ICAM	Cell-Cell Contact	KEGG: hsa04514			Progenitor Cells	Monocyte Classical	ICAM1	ITGAL	0.00049809	0	ICAM1_ITGAL	ICAM1 - ITGAL	ICAM	Cell-Cell Contact	PMID: 23602662
B Cell Memory	T Cell Naïve CD8+	CLEC2D	KLRB1	0.101461	0	CLEC2D_KLRB1	CLEC2D - KLRB1	CLEC	Cell-Cell Contact	PMID: 24223577		Monocyte Intermediate	T Cell Naïve CD4+	CLEC2B	KLRB1	0.00311707	0.02	CLEC2B_KLRB1	CLEC2B - KLRB1	CLEC	Cell-Cell Contact	PMID: 24223577			T Cell Terminal Effector CD8+	Monocyte Classical	ICAM2	ITGAL_ITGB2	0.00606372	0	ICAM2_ITGAL_ITGB2	ICAM2 - (ITGAL+ITGB2)	ICAM	Cell-Cell Contact	KEGG: hsa04514			Progenitor Cells	T Cell Terminal Effector CD4+	ICAM1	ITGAL	0.00049809	0	ICAM1_ITGAL	ICAM1 - ITGAL	ICAM	Cell-Cell Contact	PMID: 23602662
B Cell Naïve	T Cell Naïve CD8+	CLEC2D	KLRB1	0.0748974	0	CLEC2D_KLRB1	CLEC2D - KLRB1	CLEC	Cell-Cell Contact	PMID: 24223577		Myeloid Dendritic Cells	T Cell Naïve CD4+	CLEC2B	KLRB1	0.00311707	0.02	CLEC2B_KLRB1	CLEC2B - KLRB1	CLEC	Cell-Cell Contact	PMID: 24223577			T Cell Terminal Effector CD4+	Monocyte Classical	ICAM2	ITGAL_ITGB2	0.0179732	0	ICAM2_ITGAL_ITGB2	ICAM2 - (ITGAL+ITGB2)	ICAM	Cell-Cell Contact	KEGG: hsa04514			Progenitor Cells	T Cell Effector Memory CD8+	ICAM1	ITGAL	0.00149278	0	ICAM1_ITGAL	ICAM1 - ITGAL	ICAM	Cell-Cell Contact	PMID: 23602662
Regulatory T cell	T Cell Naïve CD8+	CLEC2D	KLRB1	0.0748974	0	CLEC2D_KLRB1	CLEC2D - KLRB1	CLEC	Cell-Cell Contact	PMID: 24223577		T Cell Non-Vd2 gd	T Cell Naïve CD4+	CLEC2B	KLRB1	0.00929328	0	CLEC2B_KLRB1	CLEC2B - KLRB1	CLEC	Cell-Cell Contact	PMID: 24223577			T Cell Effector Memory CD8+	Monocyte Classical	ICAM2	ITGAL_ITGB2	0.00606372	0	ICAM2_ITGAL_ITGB2	ICAM2 - (ITGAL+ITGB2)	ICAM	Cell-Cell Contact	KEGG: hsa04514			Progenitor Cells	T Cell Naïve CD4+	ICAM1	ITGAL	0.00178334	0	ICAM1_ITGAL	ICAM1 - ITGAL	ICAM	Cell-Cell Contact	PMID: 23602662
T Cell Vd2 gd	T Cell Naïve CD8+	CLEC2D	KLRB1	0.0748974	0	CLEC2D_KLRB1	CLEC2D - KLRB1	CLEC	Cell-Cell Contact	PMID: 24223577		Monocyte Nonclassical	B Cell Memory	CLEC2B	KLRB1	0.00929328	0	CLEC2B_KLRB1	CLEC2B - KLRB1	CLEC	Cell-Cell Contact	PMID: 24223577			T Cell Naïve CD4+	Monocyte Classical	ICAM2	ITGAL_ITGB2	0.00606372	0	ICAM2_ITGAL_ITGB2	ICAM2 - (ITGAL+ITGB2)	ICAM	Cell-Cell Contact	KEGG: hsa04514			Progenitor Cells	B Cell Memory	ICAM1	ITGAL	0.00178334	0	ICAM1_ITGAL	ICAM1 - ITGAL	ICAM	Cell-Cell Contact	PMID: 23602662
T Cell Central Memory CD8+	T Cell Naïve CD8+	CLEC2D	KLRB1	0.0748974	0	CLEC2D_KLRB1	CLEC2D - KLRB1	CLEC	Cell-Cell Contact	PMID: 24223577		T Cell Terminal Effector CD8+	B Cell Memory	CLEC2B	KLRB1	0.00311707	0	CLEC2B_KLRB1	CLEC2B - KLRB1	CLEC	Cell-Cell Contact	PMID: 24223577			B Cell Memory	Monocyte Classical	ICAM2	ITGAL_ITGB2	0.00606372	0	ICAM2_ITGAL_ITGB2	ICAM2 - (ITGAL+ITGB2)	ICAM	Cell-Cell Contact	KEGG: hsa04514			Progenitor Cells	T Cell Central Memory CD4+	ICAM1	ITGAL	0.00178334	0	ICAM1_ITGAL	ICAM1 - ITGAL	ICAM	Cell-Cell Contact	PMID: 23602662
Plasma Cells	T Cell Naïve CD8+	CLEC2D	KLRB1	0.0748974	0	CLEC2D_KLRB1	CLEC2D - KLRB1	CLEC	Cell-Cell Contact	PMID: 24223577		T Cell Terminal Effector CD4+	B Cell Memory	CLEC2B	KLRB1	0.00311707	0	CLEC2B_KLRB1	CLEC2B - KLRB1	CLEC	Cell-Cell Contact	PMID: 24223577			B Cell Naïve	Monocyte Classical	ICAM2	ITGAL_ITGB2	0.00606372	0	ICAM2_ITGAL_ITGB2	ICAM2 - (ITGAL+ITGB2)	ICAM	Cell-Cell Contact	KEGG: hsa04514			Progenitor Cells	Regulatory T cell	ICAM1	ITGAL	0.00049809	0	ICAM1_ITGAL	ICAM1 - ITGAL	ICAM	Cell-Cell Contact	PMID: 23602662
T Cell Naïve CD8+	T Cell Naïve CD8+	CLEC2D	KLRB1	0.0634518	0	CLEC2D_KLRB1	CLEC2D - KLRB1	CLEC	Cell-Cell Contact	PMID: 24223577		T Cell Effector Memory CD8+	B Cell Memory	CLEC2B	KLRB1	0.0110853	0	CLEC2B_KLRB1	CLEC2B - KLRB1	CLEC	Cell-Cell Contact	PMID: 24223577			T Cell Central Memory CD4+	Monocyte Classical	ICAM2	ITGAL_ITGB2	0.0179732	0	ICAM2_ITGAL_ITGB2	ICAM2 - (ITGAL+ITGB2)	ICAM	Cell-Cell Contact	KEGG: hsa04514			Progenitor Cells	T Cell Vd2 gd	ICAM1	ITGAL	0.00049809	0	ICAM1_ITGAL	ICAM1 - ITGAL	ICAM	Cell-Cell Contact	PMID: 23602662
Monocyte Intermediate	T Cell Naïve CD8+	CLEC2D	KLRB1	0.0748974	0	CLEC2D_KLRB1	CLEC2D - KLRB1	CLEC	Cell-Cell Contact	PMID: 24223577		T Cell Naïve CD4+	B Cell Memory	CLEC2B	KLRB1	0.00929328	0	CLEC2B_KLRB1	CLEC2B - KLRB1	CLEC	Cell-Cell Contact	PMID: 24223577			Regulatory T cell	Monocyte Classical	ICAM2	ITGAL_ITGB2	0.00606372	0	ICAM2_ITGAL_ITGB2	ICAM2 - (ITGAL+ITGB2)	ICAM	Cell-Cell Contact	KEGG: hsa04514			Progenitor Cells	T Cell Central Memory CD8+	ICAM1	ITGAL	0.00149278	0	ICAM1_ITGAL	ICAM1 - ITGAL	ICAM	Cell-Cell Contact	PMID: 23602662
T Cell Effector Memory CD4+	T Cell Naïve CD8+	CLEC2D	KLRB1	0.0748974	0	CLEC2D_KLRB1	CLEC2D - KLRB1	CLEC	Cell-Cell Contact	PMID: 24223577		B Cell Memory	B Cell Memory	CLEC2B	KLRB1	0.0110853	0	CLEC2B_KLRB1	CLEC2B - KLRB1	CLEC	Cell-Cell Contact	PMID: 24223577			T Cell Vd2 gd	Monocyte Classical	ICAM2	ITGAL_ITGB2	0.00606372	0	ICAM2_ITGAL_ITGB2	ICAM2 - (ITGAL+ITGB2)	ICAM	Cell-Cell Contact	KEGG: hsa04514			Progenitor Cells	Plasma Cells	ICAM1	ITGAL	0.00163808	0	ICAM1_ITGAL	ICAM1 - ITGAL	ICAM	Cell-Cell Contact	PMID: 23602662
MAIT Cells	T Cell Naïve CD8+	CLEC2D	KLRB1	0.0220848	0	CLEC2D_KLRB1	CLEC2D - KLRB1	CLEC	Cell-Cell Contact	PMID: 24223577		B Cell Naïve	B Cell Memory	CLEC2B	KLRB1	0.00311707	0	CLEC2B_KLRB1	CLEC2B - KLRB1	CLEC	Cell-Cell Contact	PMID: 24223577			T Cell Central Memory CD8+	Monocyte Classical	ICAM2	ITGAL_ITGB2	0.00606372	0	ICAM2_ITGAL_ITGB2	ICAM2 - (ITGAL+ITGB2)	ICAM	Cell-Cell Contact	KEGG: hsa04514			Progenitor Cells	T Cell Naïve CD8+	ICAM1	ITGAL	0.00049809	0	ICAM1_ITGAL	ICAM1 - ITGAL	ICAM	Cell-Cell Contact	PMID: 23602662
Megakaryocytes	T Cell Naïve CD8+	CLEC2D	KLRB1	0.0220848	0	CLEC2D_KLRB1	CLEC2D - KLRB1	CLEC	Cell-Cell Contact	PMID: 24223577		T Cell Central Memory CD4+	B Cell Memory	CLEC2B	KLRB1	0.00311707	0.01	CLEC2B_KLRB1	CLEC2B - KLRB1	CLEC	Cell-Cell Contact	PMID: 24223577			Plasma Cells	Monocyte Classical	ICAM2	ITGAL_ITGB2	0.00606372	0	ICAM2_ITGAL_ITGB2	ICAM2 - (ITGAL+ITGB2)	ICAM	Cell-Cell Contact	KEGG: hsa04514			Progenitor Cells	Monocyte Intermediate	ICAM1	ITGAL	0.00049809	0	ICAM1_ITGAL	ICAM1 - ITGAL	ICAM	Cell-Cell Contact	PMID: 23602662
T Cell Non-Vd2 gd	T Cell Naïve CD8+	CLEC2D	KLRB1	0.0634518	0	CLEC2D_KLRB1	CLEC2D - KLRB1	CLEC	Cell-Cell Contact	PMID: 24223577		Regulatory T cell	B Cell Memory	CLEC2B	KLRB1	0.00311707	0	CLEC2B_KLRB1	CLEC2B - KLRB1	CLEC	Cell-Cell Contact	PMID: 24223577			T Cell Naïve CD8+	Monocyte Classical	ICAM2	ITGAL_ITGB2	0.00606372	0	ICAM2_ITGAL_ITGB2	ICAM2 - (ITGAL+ITGB2)	ICAM	Cell-Cell Contact	KEGG: hsa04514			Progenitor Cells	Myeloid Dendritic Cells	ICAM1	ITGAL	0.00049809	0	ICAM1_ITGAL	ICAM1 - ITGAL	ICAM	Cell-Cell Contact	PMID: 23602662
Monocyte Nonclassical	Monocyte Intermediate	CLEC2D	KLRB1	0.00296304	0	CLEC2D_KLRB1	CLEC2D - KLRB1	CLEC	Cell-Cell Contact	PMID: 24223577		T Cell Vd2 gd	B Cell Memory	CLEC2B	KLRB1	0.00311707	0	CLEC2B_KLRB1	CLEC2B - KLRB1	CLEC	Cell-Cell Contact	PMID: 24223577			Monocyte Intermediate	Monocyte Classical	ICAM2	ITGAL_ITGB2	0.00606372	0	ICAM2_ITGAL_ITGB2	ICAM2 - (ITGAL+ITGB2)	ICAM	Cell-Cell Contact	KEGG: hsa04514			Progenitor Cells	T Cell Effector Memory CD4+	ICAM1	ITGAL	0.00049809	0	ICAM1_ITGAL	ICAM1 - ITGAL	ICAM	Cell-Cell Contact	PMID: 23602662
T Cell Terminal Effector CD8+	Monocyte Intermediate	CLEC2D	KLRB1	0.0105417	0	CLEC2D_KLRB1	CLEC2D - KLRB1	CLEC	Cell-Cell Contact	PMID: 24223577		T Cell Central Memory CD8+	B Cell Memory	CLEC2B	KLRB1	0.0110853	0	CLEC2B_KLRB1	CLEC2B - KLRB1	CLEC	Cell-Cell Contact	PMID: 24223577			Myeloid Dendritic Cells	Monocyte Classical	ICAM2	ITGAL_ITGB2	0.00606372	0	ICAM2_ITGAL_ITGB2	ICAM2 - (ITGAL+ITGB2)	ICAM	Cell-Cell Contact	KEGG: hsa04514			Progenitor Cells	MAIT Cells	ICAM1	ITGAL	0.000789224	0	ICAM1_ITGAL	ICAM1 - ITGAL	ICAM	Cell-Cell Contact	PMID: 23602662
Natural Killer	Monocyte Intermediate	CLEC2D	KLRB1	0.00296304	0	CLEC2D_KLRB1	CLEC2D - KLRB1	CLEC	Cell-Cell Contact	PMID: 24223577		Plasma Cells	B Cell Memory	CLEC2B	KLRB1	0.0110853	0	CLEC2B_KLRB1	CLEC2B - KLRB1	CLEC	Cell-Cell Contact	PMID: 24223577			T Cell Effector Memory CD4+	Monocyte Classical	ICAM2	ITGAL_ITGB2	0.00606372	0	ICAM2_ITGAL_ITGB2	ICAM2 - (ITGAL+ITGB2)	ICAM	Cell-Cell Contact	KEGG: hsa04514			Progenitor Cells	Megakaryocytes	ICAM1	ITGAL	0.00049809	0	ICAM1_ITGAL	ICAM1 - ITGAL	ICAM	Cell-Cell Contact	PMID: 23602662
T Cell Terminal Effector CD4+	Monocyte Intermediate	CLEC2D	KLRB1	0.0105417	0	CLEC2D_KLRB1	CLEC2D - KLRB1	CLEC	Cell-Cell Contact	PMID: 24223577		T Cell Naïve CD8+	B Cell Memory	CLEC2B	KLRB1	0.00929328	0	CLEC2B_KLRB1	CLEC2B - KLRB1	CLEC	Cell-Cell Contact	PMID: 24223577			MAIT Cells	Monocyte Classical	ICAM2	ITGAL_ITGB2	0.00606372	0	ICAM2_ITGAL_ITGB2	ICAM2 - (ITGAL+ITGB2)	ICAM	Cell-Cell Contact	KEGG: hsa04514			Progenitor Cells	T Cell Non-Vd2 gd	ICAM1	ITGAL	0.00149278	0	ICAM1_ITGAL	ICAM1 - ITGAL	ICAM	Cell-Cell Contact	PMID: 23602662
T Cell Effector Memory CD8+	Monocyte Intermediate	CLEC2D	KLRB1	0.0105417	0	CLEC2D_KLRB1	CLEC2D - KLRB1	CLEC	Cell-Cell Contact	PMID: 24223577		Monocyte Intermediate	B Cell Memory	CLEC2B	KLRB1	0.00311707	0	CLEC2B_KLRB1	CLEC2B - KLRB1	CLEC	Cell-Cell Contact	PMID: 24223577			Megakaryocytes	Monocyte Classical	ICAM2	ITGAL_ITGB2	0.00606372	0	ICAM2_ITGAL_ITGB2	ICAM2 - (ITGAL+ITGB2)	ICAM	Cell-Cell Contact	KEGG: hsa04514			Progenitor Cells	Monocyte Nonclassical	ICAM1	SPN	0.00178334	0	ICAM1_SPN	ICAM1 - SPN	ICAM	Cell-Cell Contact	PMID: 1683685
T Cell Naïve CD4+	Monocyte Intermediate	CLEC2D	KLRB1	0.0180059	0	CLEC2D_KLRB1	CLEC2D - KLRB1	CLEC	Cell-Cell Contact	PMID: 24223577		Myeloid Dendritic Cells	B Cell Memory	CLEC2B	KLRB1	0.00311707	0	CLEC2B_KLRB1	CLEC2B - KLRB1	CLEC	Cell-Cell Contact	PMID: 24223577			T Cell Non-Vd2 gd	Monocyte Classical	ICAM2	ITGAL_ITGB2	0.00606372	0	ICAM2_ITGAL_ITGB2	ICAM2 - (ITGAL+ITGB2)	ICAM	Cell-Cell Contact	KEGG: hsa04514			Progenitor Cells	T Cell Terminal Effector CD8+	ICAM1	SPN	0.00049809	0	ICAM1_SPN	ICAM1 - SPN	ICAM	Cell-Cell Contact	PMID: 1683685
B Cell Memory	Monocyte Intermediate	CLEC2D	KLRB1	0.0146417	0	CLEC2D_KLRB1	CLEC2D - KLRB1	CLEC	Cell-Cell Contact	PMID: 24223577		T Cell Effector Memory CD4+	B Cell Memory	CLEC2B	KLRB1	0.00311707	0.03	CLEC2B_KLRB1	CLEC2B - KLRB1	CLEC	Cell-Cell Contact	PMID: 24223577			Cycling Cells	Monocyte Classical	ICAM2	ITGAL_ITGB2	0.00606372	0	ICAM2_ITGAL_ITGB2	ICAM2 - (ITGAL+ITGB2)	ICAM	Cell-Cell Contact	KEGG: hsa04514			Progenitor Cells	T Cell Terminal Effector CD4+	ICAM1	SPN	0.00049809	0	ICAM1_SPN	ICAM1 - SPN	ICAM	Cell-Cell Contact	PMID: 1683685
B Cell Naïve	Monocyte Intermediate	CLEC2D	KLRB1	0.0105417	0	CLEC2D_KLRB1	CLEC2D - KLRB1	CLEC	Cell-Cell Contact	PMID: 24223577		Unknown	B Cell Memory	CLEC2B	KLRB1	0.00311707	0.04	CLEC2B_KLRB1	CLEC2B - KLRB1	CLEC	Cell-Cell Contact	PMID: 24223577			Plasmacytoid Dendritic Cells	Monocyte Classical	ICAM2	ITGAL_ITGB2	0.00606372	0	ICAM2_ITGAL_ITGB2	ICAM2 - (ITGAL+ITGB2)	ICAM	Cell-Cell Contact	KEGG: hsa04514			Progenitor Cells	T Cell Effector Memory CD8+	ICAM1	SPN	0.00049809	0	ICAM1_SPN	ICAM1 - SPN	ICAM	Cell-Cell Contact	PMID: 1683685
Regulatory T cell	Monocyte Intermediate	CLEC2D	KLRB1	0.0105417	0	CLEC2D_KLRB1	CLEC2D - KLRB1	CLEC	Cell-Cell Contact	PMID: 24223577		Megakaryocytes	B Cell Memory	CLEC2B	KLRB1	0.00311707	0.04	CLEC2B_KLRB1	CLEC2B - KLRB1	CLEC	Cell-Cell Contact	PMID: 24223577			T Cell Terminal Effector CD4+	T Cell Terminal Effector CD4+	ICAM2	ITGAL_ITGB2	0.0111463	0	ICAM2_ITGAL_ITGB2	ICAM2 - (ITGAL+ITGB2)	ICAM	Cell-Cell Contact	KEGG: hsa04514			Progenitor Cells	T Cell Naïve CD4+	ICAM1	SPN	0.00178334	0	ICAM1_SPN	ICAM1 - SPN	ICAM	Cell-Cell Contact	PMID: 1683685
T Cell Vd2 gd	Monocyte Intermediate	CLEC2D	KLRB1	0.0105417	0	CLEC2D_KLRB1	CLEC2D - KLRB1	CLEC	Cell-Cell Contact	PMID: 24223577		T Cell Non-Vd2 gd	B Cell Memory	CLEC2B	KLRB1	0.00929328	0	CLEC2B_KLRB1	CLEC2B - KLRB1	CLEC	Cell-Cell Contact	PMID: 24223577			T Cell Central Memory CD4+	T Cell Terminal Effector CD4+	ICAM2	ITGAL_ITGB2	0.0111463	0	ICAM2_ITGAL_ITGB2	ICAM2 - (ITGAL+ITGB2)	ICAM	Cell-Cell Contact	KEGG: hsa04514			Progenitor Cells	B Cell Memory	ICAM1	SPN	0.00178334	0	ICAM1_SPN	ICAM1 - SPN	ICAM	Cell-Cell Contact	PMID: 1683685
T Cell Central Memory CD8+	Monocyte Intermediate	CLEC2D	KLRB1	0.0105417	0	CLEC2D_KLRB1	CLEC2D - KLRB1	CLEC	Cell-Cell Contact	PMID: 24223577		Monocyte Nonclassical	T Cell Central Memory CD8+	CLEC2B	KLRB1	0.0314798	0	CLEC2B_KLRB1	CLEC2B - KLRB1	CLEC	Cell-Cell Contact	PMID: 24223577			Monocyte Nonclassical	T Cell Effector Memory CD8+	ICAM2	ITGAL_ITGB2	0.00868151	0	ICAM2_ITGAL_ITGB2	ICAM2 - (ITGAL+ITGB2)	ICAM	Cell-Cell Contact	KEGG: hsa04514			Progenitor Cells	T Cell Central Memory CD4+	ICAM1	SPN	0.00227965	0	ICAM1_SPN	ICAM1 - SPN	ICAM	Cell-Cell Contact	PMID: 1683685
Plasma Cells	Monocyte Intermediate	CLEC2D	KLRB1	0.0105417	0	CLEC2D_KLRB1	CLEC2D - KLRB1	CLEC	Cell-Cell Contact	PMID: 24223577		T Cell Terminal Effector CD8+	T Cell Central Memory CD8+	CLEC2B	KLRB1	0.0107182	0	CLEC2B_KLRB1	CLEC2B - KLRB1	CLEC	Cell-Cell Contact	PMID: 24223577			T Cell Terminal Effector CD8+	T Cell Effector Memory CD8+	ICAM2	ITGAL_ITGB2	0.00868151	0	ICAM2_ITGAL_ITGB2	ICAM2 - (ITGAL+ITGB2)	ICAM	Cell-Cell Contact	KEGG: hsa04514			Progenitor Cells	Regulatory T cell	ICAM1	SPN	0.00049809	0	ICAM1_SPN	ICAM1 - SPN	ICAM	Cell-Cell Contact	PMID: 1683685
T Cell Naïve CD8+	Monocyte Intermediate	CLEC2D	KLRB1	0.00883676	0	CLEC2D_KLRB1	CLEC2D - KLRB1	CLEC	Cell-Cell Contact	PMID: 24223577		T Cell Terminal Effector CD4+	T Cell Central Memory CD8+	CLEC2B	KLRB1	0.0107182	0	CLEC2B_KLRB1	CLEC2B - KLRB1	CLEC	Cell-Cell Contact	PMID: 24223577			T Cell Terminal Effector CD4+	T Cell Effector Memory CD8+	ICAM2	ITGAL_ITGB2	0.0256	0	ICAM2_ITGAL_ITGB2	ICAM2 - (ITGAL+ITGB2)	ICAM	Cell-Cell Contact	KEGG: hsa04514			Progenitor Cells	T Cell Vd2 gd	ICAM1	SPN	0.00049809	0	ICAM1_SPN	ICAM1 - SPN	ICAM	Cell-Cell Contact	PMID: 1683685
Monocyte Intermediate	Monocyte Intermediate	CLEC2D	KLRB1	0.0105417	0	CLEC2D_KLRB1	CLEC2D - KLRB1	CLEC	Cell-Cell Contact	PMID: 24223577		T Cell Effector Memory CD8+	T Cell Central Memory CD8+	CLEC2B	KLRB1	0.0373885	0	CLEC2B_KLRB1	CLEC2B - KLRB1	CLEC	Cell-Cell Contact	PMID: 24223577			T Cell Effector Memory CD8+	T Cell Effector Memory CD8+	ICAM2	ITGAL_ITGB2	0.00868151	0	ICAM2_ITGAL_ITGB2	ICAM2 - (ITGAL+ITGB2)	ICAM	Cell-Cell Contact	KEGG: hsa04514			Progenitor Cells	T Cell Central Memory CD8+	ICAM1	SPN	0.00178334	0	ICAM1_SPN	ICAM1 - SPN	ICAM	Cell-Cell Contact	PMID: 1683685
T Cell Effector Memory CD4+	Monocyte Intermediate	CLEC2D	KLRB1	0.0105417	0	CLEC2D_KLRB1	CLEC2D - KLRB1	CLEC	Cell-Cell Contact	PMID: 24223577		T Cell Naïve CD4+	T Cell Central Memory CD8+	CLEC2B	KLRB1	0.0314798	0	CLEC2B_KLRB1	CLEC2B - KLRB1	CLEC	Cell-Cell Contact	PMID: 24223577			T Cell Naïve CD4+	T Cell Effector Memory CD8+	ICAM2	ITGAL_ITGB2	0.00868151	0	ICAM2_ITGAL_ITGB2	ICAM2 - (ITGAL+ITGB2)	ICAM	Cell-Cell Contact	KEGG: hsa04514			Progenitor Cells	Plasma Cells	ICAM1	SPN	0.00178334	0	ICAM1_SPN	ICAM1 - SPN	ICAM	Cell-Cell Contact	PMID: 1683685
MAIT Cells	Monocyte Intermediate	CLEC2D	KLRB1	0.00296304	0	CLEC2D_KLRB1	CLEC2D - KLRB1	CLEC	Cell-Cell Contact	PMID: 24223577		B Cell Memory	T Cell Central Memory CD8+	CLEC2B	KLRB1	0.0373885	0	CLEC2B_KLRB1	CLEC2B - KLRB1	CLEC	Cell-Cell Contact	PMID: 24223577			B Cell Memory	T Cell Effector Memory CD8+	ICAM2	ITGAL_ITGB2	0.00868151	0	ICAM2_ITGAL_ITGB2	ICAM2 - (ITGAL+ITGB2)	ICAM	Cell-Cell Contact	KEGG: hsa04514			Progenitor Cells	T Cell Naïve CD8+	ICAM1	SPN	0.00049809	0	ICAM1_SPN	ICAM1 - SPN	ICAM	Cell-Cell Contact	PMID: 1683685
Megakaryocytes	Monocyte Intermediate	CLEC2D	KLRB1	0.00296304	0	CLEC2D_KLRB1	CLEC2D - KLRB1	CLEC	Cell-Cell Contact	PMID: 24223577		B Cell Naïve	T Cell Central Memory CD8+	CLEC2B	KLRB1	0.0107182	0	CLEC2B_KLRB1	CLEC2B - KLRB1	CLEC	Cell-Cell Contact	PMID: 24223577			B Cell Naïve	T Cell Effector Memory CD8+	ICAM2	ITGAL_ITGB2	0.00868151	0	ICAM2_ITGAL_ITGB2	ICAM2 - (ITGAL+ITGB2)	ICAM	Cell-Cell Contact	KEGG: hsa04514			Progenitor Cells	Monocyte Intermediate	ICAM1	SPN	0.00049809	0	ICAM1_SPN	ICAM1 - SPN	ICAM	Cell-Cell Contact	PMID: 1683685
T Cell Non-Vd2 gd	Monocyte Intermediate	CLEC2D	KLRB1	0.00883676	0	CLEC2D_KLRB1	CLEC2D - KLRB1	CLEC	Cell-Cell Contact	PMID: 24223577		T Cell Central Memory CD4+	T Cell Central Memory CD8+	CLEC2B	KLRB1	0.0107182	0	CLEC2B_KLRB1	CLEC2B - KLRB1	CLEC	Cell-Cell Contact	PMID: 24223577			T Cell Central Memory CD4+	T Cell Effector Memory CD8+	ICAM2	ITGAL_ITGB2	0.0256	0	ICAM2_ITGAL_ITGB2	ICAM2 - (ITGAL+ITGB2)	ICAM	Cell-Cell Contact	KEGG: hsa04514			Progenitor Cells	Myeloid Dendritic Cells	ICAM1	SPN	0.00049809	0	ICAM1_SPN	ICAM1 - SPN	ICAM	Cell-Cell Contact	PMID: 1683685
Monocyte Nonclassical	Megakaryocytes	CLEC2D	KLRB1	0.00187152	0.01	CLEC2D_KLRB1	CLEC2D - KLRB1	CLEC	Cell-Cell Contact	PMID: 24223577		Regulatory T cell	T Cell Central Memory CD8+	CLEC2B	KLRB1	0.0107182	0	CLEC2B_KLRB1	CLEC2B - KLRB1	CLEC	Cell-Cell Contact	PMID: 24223577			Regulatory T cell	T Cell Effector Memory CD8+	ICAM2	ITGAL_ITGB2	0.00868151	0	ICAM2_ITGAL_ITGB2	ICAM2 - (ITGAL+ITGB2)	ICAM	Cell-Cell Contact	KEGG: hsa04514			Progenitor Cells	T Cell Effector Memory CD4+	ICAM1	SPN	0.000995684	0	ICAM1_SPN	ICAM1 - SPN	ICAM	Cell-Cell Contact	PMID: 1683685
T Cell Terminal Effector CD8+	Megakaryocytes	CLEC2D	KLRB1	0.00667702	0	CLEC2D_KLRB1	CLEC2D - KLRB1	CLEC	Cell-Cell Contact	PMID: 24223577		T Cell Vd2 gd	T Cell Central Memory CD8+	CLEC2B	KLRB1	0.0107182	0	CLEC2B_KLRB1	CLEC2B - KLRB1	CLEC	Cell-Cell Contact	PMID: 24223577			T Cell Vd2 gd	T Cell Effector Memory CD8+	ICAM2	ITGAL_ITGB2	0.00868151	0	ICAM2_ITGAL_ITGB2	ICAM2 - (ITGAL+ITGB2)	ICAM	Cell-Cell Contact	KEGG: hsa04514			Progenitor Cells	Unknown	ICAM1	SPN	0.00049809	0	ICAM1_SPN	ICAM1 - SPN	ICAM	Cell-Cell Contact	PMID: 1683685
Natural Killer	Megakaryocytes	CLEC2D	KLRB1	0.00187152	0.01	CLEC2D_KLRB1	CLEC2D - KLRB1	CLEC	Cell-Cell Contact	PMID: 24223577		T Cell Central Memory CD8+	T Cell Central Memory CD8+	CLEC2B	KLRB1	0.0373885	0	CLEC2B_KLRB1	CLEC2B - KLRB1	CLEC	Cell-Cell Contact	PMID: 24223577			T Cell Central Memory CD8+	T Cell Effector Memory CD8+	ICAM2	ITGAL_ITGB2	0.00868151	0	ICAM2_ITGAL_ITGB2	ICAM2 - (ITGAL+ITGB2)	ICAM	Cell-Cell Contact	KEGG: hsa04514			Progenitor Cells	MAIT Cells	ICAM1	SPN	0.000789224	0	ICAM1_SPN	ICAM1 - SPN	ICAM	Cell-Cell Contact	PMID: 1683685
T Cell Terminal Effector CD4+	Megakaryocytes	CLEC2D	KLRB1	0.00667702	0	CLEC2D_KLRB1	CLEC2D - KLRB1	CLEC	Cell-Cell Contact	PMID: 24223577		Plasma Cells	T Cell Central Memory CD8+	CLEC2B	KLRB1	0.0373885	0	CLEC2B_KLRB1	CLEC2B - KLRB1	CLEC	Cell-Cell Contact	PMID: 24223577			Plasma Cells	T Cell Effector Memory CD8+	ICAM2	ITGAL_ITGB2	0.00868151	0	ICAM2_ITGAL_ITGB2	ICAM2 - (ITGAL+ITGB2)	ICAM	Cell-Cell Contact	KEGG: hsa04514			Progenitor Cells	Megakaryocytes	ICAM1	SPN	0.00149278	0	ICAM1_SPN	ICAM1 - SPN	ICAM	Cell-Cell Contact	PMID: 1683685
T Cell Effector Memory CD8+	Megakaryocytes	CLEC2D	KLRB1	0.00667702	0	CLEC2D_KLRB1	CLEC2D - KLRB1	CLEC	Cell-Cell Contact	PMID: 24223577		T Cell Naïve CD8+	T Cell Central Memory CD8+	CLEC2B	KLRB1	0.0314798	0	CLEC2B_KLRB1	CLEC2B - KLRB1	CLEC	Cell-Cell Contact	PMID: 24223577			T Cell Naïve CD8+	T Cell Effector Memory CD8+	ICAM2	ITGAL_ITGB2	0.00868151	0	ICAM2_ITGAL_ITGB2	ICAM2 - (ITGAL+ITGB2)	ICAM	Cell-Cell Contact	KEGG: hsa04514			Progenitor Cells	T Cell Non-Vd2 gd	ICAM1	SPN	0.00178334	0	ICAM1_SPN	ICAM1 - SPN	ICAM	Cell-Cell Contact	PMID: 1683685
T Cell Naïve CD4+	Megakaryocytes	CLEC2D	KLRB1	0.0114365	0	CLEC2D_KLRB1	CLEC2D - KLRB1	CLEC	Cell-Cell Contact	PMID: 24223577		Monocyte Intermediate	T Cell Central Memory CD8+	CLEC2B	KLRB1	0.0107182	0	CLEC2B_KLRB1	CLEC2B - KLRB1	CLEC	Cell-Cell Contact	PMID: 24223577			Monocyte Intermediate	T Cell Effector Memory CD8+	ICAM2	ITGAL_ITGB2	0.00868151	0	ICAM2_ITGAL_ITGB2	ICAM2 - (ITGAL+ITGB2)	ICAM	Cell-Cell Contact	KEGG: hsa04514			Progenitor Cells	Progenitor Cells	ICAM1	SPN	0.00049809	0	ICAM1_SPN	ICAM1 - SPN	ICAM	Cell-Cell Contact	PMID: 1683685
B Cell Memory	Megakaryocytes	CLEC2D	KLRB1	0.00928806	0	CLEC2D_KLRB1	CLEC2D - KLRB1	CLEC	Cell-Cell Contact	PMID: 24223577		Myeloid Dendritic Cells	T Cell Central Memory CD8+	CLEC2B	KLRB1	0.0107182	0	CLEC2B_KLRB1	CLEC2B - KLRB1	CLEC	Cell-Cell Contact	PMID: 24223577			Myeloid Dendritic Cells	T Cell Effector Memory CD8+	ICAM2	ITGAL_ITGB2	0.00868151	0	ICAM2_ITGAL_ITGB2	ICAM2 - (ITGAL+ITGB2)	ICAM	Cell-Cell Contact	KEGG: hsa04514			Progenitor Cells	Cycling Cells	ICAM1	SPN	0.000124569	0	ICAM1_SPN	ICAM1 - SPN	ICAM	Cell-Cell Contact	PMID: 1683685
B Cell Naïve	Megakaryocytes	CLEC2D	KLRB1	0.00667702	0	CLEC2D_KLRB1	CLEC2D - KLRB1	CLEC	Cell-Cell Contact	PMID: 24223577		T Cell Effector Memory CD4+	T Cell Central Memory CD8+	CLEC2B	KLRB1	0.0107182	0	CLEC2B_KLRB1	CLEC2B - KLRB1	CLEC	Cell-Cell Contact	PMID: 24223577			T Cell Effector Memory CD4+	T Cell Effector Memory CD8+	ICAM2	ITGAL_ITGB2	0.00868151	0	ICAM2_ITGAL_ITGB2	ICAM2 - (ITGAL+ITGB2)	ICAM	Cell-Cell Contact	KEGG: hsa04514			Progenitor Cells	Plasmacytoid Dendritic Cells	ICAM1	SPN	0.00178334	0	ICAM1_SPN	ICAM1 - SPN	ICAM	Cell-Cell Contact	PMID: 1683685
Regulatory T cell	Megakaryocytes	CLEC2D	KLRB1	0.00667702	0	CLEC2D_KLRB1	CLEC2D - KLRB1	CLEC	Cell-Cell Contact	PMID: 24223577		Unknown	T Cell Central Memory CD8+	CLEC2B	KLRB1	0.0107182	0	CLEC2B_KLRB1	CLEC2B - KLRB1	CLEC	Cell-Cell Contact	PMID: 24223577			MAIT Cells	T Cell Effector Memory CD8+	ICAM2	ITGAL_ITGB2	0.00868151	0	ICAM2_ITGAL_ITGB2	ICAM2 - (ITGAL+ITGB2)	ICAM	Cell-Cell Contact	KEGG: hsa04514			Monocyte Nonclassical	Monocyte Nonclassical	ITGB2	CD226	0.0198695	0	ITGB2_CD226	ITGB2 - CD226	ITGB2	Cell-Cell Contact	KEGG: hsa04514
T Cell Vd2 gd	Megakaryocytes	CLEC2D	KLRB1	0.00667702	0	CLEC2D_KLRB1	CLEC2D - KLRB1	CLEC	Cell-Cell Contact	PMID: 24223577		MAIT Cells	T Cell Central Memory CD8+	CLEC2B	KLRB1	0.0107182	0.01	CLEC2B_KLRB1	CLEC2B - KLRB1	CLEC	Cell-Cell Contact	PMID: 24223577			Megakaryocytes	T Cell Effector Memory CD8+	ICAM2	ITGAL_ITGB2	0.00868151	0	ICAM2_ITGAL_ITGB2	ICAM2 - (ITGAL+ITGB2)	ICAM	Cell-Cell Contact	KEGG: hsa04514			T Cell Terminal Effector CD8+	Monocyte Nonclassical	ITGB2	CD226	0.00709539	0	ITGB2_CD226	ITGB2 - CD226	ITGB2	Cell-Cell Contact	KEGG: hsa04514
T Cell Central Memory CD8+	Megakaryocytes	CLEC2D	KLRB1	0.00667702	0	CLEC2D_KLRB1	CLEC2D - KLRB1	CLEC	Cell-Cell Contact	PMID: 24223577		Megakaryocytes	T Cell Central Memory CD8+	CLEC2B	KLRB1	0.0107182	0	CLEC2B_KLRB1	CLEC2B - KLRB1	CLEC	Cell-Cell Contact	PMID: 24223577			T Cell Non-Vd2 gd	T Cell Effector Memory CD8+	ICAM2	ITGAL_ITGB2	0.00868151	0	ICAM2_ITGAL_ITGB2	ICAM2 - (ITGAL+ITGB2)	ICAM	Cell-Cell Contact	KEGG: hsa04514			Monocyte Classical	Monocyte Nonclassical	ITGB2	CD226	0.0184912	0	ITGB2_CD226	ITGB2 - CD226	ITGB2	Cell-Cell Contact	KEGG: hsa04514
Plasma Cells	Megakaryocytes	CLEC2D	KLRB1	0.00667702	0	CLEC2D_KLRB1	CLEC2D - KLRB1	CLEC	Cell-Cell Contact	PMID: 24223577		T Cell Non-Vd2 gd	T Cell Central Memory CD8+	CLEC2B	KLRB1	0.0314798	0	CLEC2B_KLRB1	CLEC2B - KLRB1	CLEC	Cell-Cell Contact	PMID: 24223577			Cycling Cells	T Cell Effector Memory CD8+	ICAM2	ITGAL_ITGB2	0.00868151	0	ICAM2_ITGAL_ITGB2	ICAM2 - (ITGAL+ITGB2)	ICAM	Cell-Cell Contact	KEGG: hsa04514			Natural Killer	Monocyte Nonclassical	ITGB2	CD226	0.00594451	0	ITGB2_CD226	ITGB2 - CD226	ITGB2	Cell-Cell Contact	KEGG: hsa04514
T Cell Naïve CD8+	Megakaryocytes	CLEC2D	KLRB1	0.00559362	0	CLEC2D_KLRB1	CLEC2D - KLRB1	CLEC	Cell-Cell Contact	PMID: 24223577		Plasmacytoid Dendritic Cells	T Cell Central Memory CD8+	CLEC2B	KLRB1	0.0314798	0	CLEC2B_KLRB1	CLEC2B - KLRB1	CLEC	Cell-Cell Contact	PMID: 24223577			Plasmacytoid Dendritic Cells	T Cell Effector Memory CD8+	ICAM2	ITGAL_ITGB2	0.00868151	0	ICAM2_ITGAL_ITGB2	ICAM2 - (ITGAL+ITGB2)	ICAM	Cell-Cell Contact	KEGG: hsa04514			T Cell Terminal Effector CD4+	Monocyte Nonclassical	ITGB2	CD226	0.00905668	0	ITGB2_CD226	ITGB2 - CD226	ITGB2	Cell-Cell Contact	KEGG: hsa04514
Monocyte Intermediate	Megakaryocytes	CLEC2D	KLRB1	0.00667702	0	CLEC2D_KLRB1	CLEC2D - KLRB1	CLEC	Cell-Cell Contact	PMID: 24223577		Monocyte Nonclassical	Plasma Cells	CLEC2B	KLRB1	0.00929328	0	CLEC2B_KLRB1	CLEC2B - KLRB1	CLEC	Cell-Cell Contact	PMID: 24223577			Monocyte Nonclassical	T Cell Naïve CD4+	ICAM2	ITGAL_ITGB2	0.0106255	0	ICAM2_ITGAL_ITGB2	ICAM2 - (ITGAL+ITGB2)	ICAM	Cell-Cell Contact	KEGG: hsa04514			T Cell Effector Memory CD8+	Monocyte Nonclassical	ITGB2	CD226	0.0127752	0	ITGB2_CD226	ITGB2 - CD226	ITGB2	Cell-Cell Contact	KEGG: hsa04514
T Cell Effector Memory CD4+	Megakaryocytes	CLEC2D	KLRB1	0.00667702	0	CLEC2D_KLRB1	CLEC2D - KLRB1	CLEC	Cell-Cell Contact	PMID: 24223577		T Cell Terminal Effector CD8+	Plasma Cells	CLEC2B	KLRB1	0.00311707	0	CLEC2B_KLRB1	CLEC2B - KLRB1	CLEC	Cell-Cell Contact	PMID: 24223577			T Cell Terminal Effector CD8+	T Cell Naïve CD4+	ICAM2	ITGAL_ITGB2	0.0106255	0	ICAM2_ITGAL_ITGB2	ICAM2 - (ITGAL+ITGB2)	ICAM	Cell-Cell Contact	KEGG: hsa04514			T Cell Naïve CD4+	Monocyte Nonclassical	ITGB2	CD226	0.0176936	0	ITGB2_CD226	ITGB2 - CD226	ITGB2	Cell-Cell Contact	KEGG: hsa04514
MAIT Cells	Megakaryocytes	CLEC2D	KLRB1	0.00187152	0.01	CLEC2D_KLRB1	CLEC2D - KLRB1	CLEC	Cell-Cell Contact	PMID: 24223577		T Cell Terminal Effector CD4+	Plasma Cells	CLEC2B	KLRB1	0.00311707	0	CLEC2B_KLRB1	CLEC2B - KLRB1	CLEC	Cell-Cell Contact	PMID: 24223577			T Cell Terminal Effector CD4+	T Cell Naïve CD4+	ICAM2	ITGAL_ITGB2	0.0312132	0	ICAM2_ITGAL_ITGB2	ICAM2 - (ITGAL+ITGB2)	ICAM	Cell-Cell Contact	KEGG: hsa04514			B Cell Memory	Monocyte Nonclassical	ITGB2	CD226	0.0172656	0	ITGB2_CD226	ITGB2 - CD226	ITGB2	Cell-Cell Contact	KEGG: hsa04514
Megakaryocytes	Megakaryocytes	CLEC2D	KLRB1	0.00187152	0.01	CLEC2D_KLRB1	CLEC2D - KLRB1	CLEC	Cell-Cell Contact	PMID: 24223577		T Cell Effector Memory CD8+	Plasma Cells	CLEC2B	KLRB1	0.0110853	0	CLEC2B_KLRB1	CLEC2B - KLRB1	CLEC	Cell-Cell Contact	PMID: 24223577			T Cell Effector Memory CD8+	T Cell Naïve CD4+	ICAM2	ITGAL_ITGB2	0.0106255	0	ICAM2_ITGAL_ITGB2	ICAM2 - (ITGAL+ITGB2)	ICAM	Cell-Cell Contact	KEGG: hsa04514			B Cell Naïve	Monocyte Nonclassical	ITGB2	CD226	0.00709539	0	ITGB2_CD226	ITGB2 - CD226	ITGB2	Cell-Cell Contact	KEGG: hsa04514
T Cell Non-Vd2 gd	Megakaryocytes	CLEC2D	KLRB1	0.00559362	0	CLEC2D_KLRB1	CLEC2D - KLRB1	CLEC	Cell-Cell Contact	PMID: 24223577		T Cell Naïve CD4+	Plasma Cells	CLEC2B	KLRB1	0.00929328	0	CLEC2B_KLRB1	CLEC2B - KLRB1	CLEC	Cell-Cell Contact	PMID: 24223577			T Cell Naïve CD4+	T Cell Naïve CD4+	ICAM2	ITGAL_ITGB2	0.0106255	0	ICAM2_ITGAL_ITGB2	ICAM2 - (ITGAL+ITGB2)	ICAM	Cell-Cell Contact	KEGG: hsa04514			T Cell Central Memory CD4+	Monocyte Nonclassical	ITGB2	CD226	0.018064	0	ITGB2_CD226	ITGB2 - CD226	ITGB2	Cell-Cell Contact	KEGG: hsa04514
T Cell Terminal Effector CD8+	T Cell Non-Vd2 gd	CLEC2D	KLRB1	0.00667702	0	CLEC2D_KLRB1	CLEC2D - KLRB1	CLEC	Cell-Cell Contact	PMID: 24223577		B Cell Memory	Plasma Cells	CLEC2B	KLRB1	0.0110853	0	CLEC2B_KLRB1	CLEC2B - KLRB1	CLEC	Cell-Cell Contact	PMID: 24223577			B Cell Memory	T Cell Naïve CD4+	ICAM2	ITGAL_ITGB2	0.0106255	0	ICAM2_ITGAL_ITGB2	ICAM2 - (ITGAL+ITGB2)	ICAM	Cell-Cell Contact	KEGG: hsa04514			Regulatory T cell	Monocyte Nonclassical	ITGB2	CD226	0.00709539	0	ITGB2_CD226	ITGB2 - CD226	ITGB2	Cell-Cell Contact	KEGG: hsa04514
T Cell Terminal Effector CD4+	T Cell Non-Vd2 gd	CLEC2D	KLRB1	0.00667702	0	CLEC2D_KLRB1	CLEC2D - KLRB1	CLEC	Cell-Cell Contact	PMID: 24223577		B Cell Naïve	Plasma Cells	CLEC2B	KLRB1	0.00311707	0	CLEC2B_KLRB1	CLEC2B - KLRB1	CLEC	Cell-Cell Contact	PMID: 24223577			B Cell Naïve	T Cell Naïve CD4+	ICAM2	ITGAL_ITGB2	0.0106255	0	ICAM2_ITGAL_ITGB2	ICAM2 - (ITGAL+ITGB2)	ICAM	Cell-Cell Contact	KEGG: hsa04514			T Cell Vd2 gd	Monocyte Nonclassical	ITGB2	CD226	0.00709539	0	ITGB2_CD226	ITGB2 - CD226	ITGB2	Cell-Cell Contact	KEGG: hsa04514
T Cell Effector Memory CD8+	T Cell Non-Vd2 gd	CLEC2D	KLRB1	0.00667702	0	CLEC2D_KLRB1	CLEC2D - KLRB1	CLEC	Cell-Cell Contact	PMID: 24223577		T Cell Central Memory CD4+	Plasma Cells	CLEC2B	KLRB1	0.00311707	0.01	CLEC2B_KLRB1	CLEC2B - KLRB1	CLEC	Cell-Cell Contact	PMID: 24223577			T Cell Central Memory CD4+	T Cell Naïve CD4+	ICAM2	ITGAL_ITGB2	0.0312132	0	ICAM2_ITGAL_ITGB2	ICAM2 - (ITGAL+ITGB2)	ICAM	Cell-Cell Contact	KEGG: hsa04514			T Cell Central Memory CD8+	Monocyte Nonclassical	ITGB2	CD226	0.0155167	0	ITGB2_CD226	ITGB2 - CD226	ITGB2	Cell-Cell Contact	KEGG: hsa04514
T Cell Naïve CD4+	T Cell Non-Vd2 gd	CLEC2D	KLRB1	0.0114365	0	CLEC2D_KLRB1	CLEC2D - KLRB1	CLEC	Cell-Cell Contact	PMID: 24223577		Regulatory T cell	Plasma Cells	CLEC2B	KLRB1	0.00311707	0	CLEC2B_KLRB1	CLEC2B - KLRB1	CLEC	Cell-Cell Contact	PMID: 24223577			Regulatory T cell	T Cell Naïve CD4+	ICAM2	ITGAL_ITGB2	0.0106255	0	ICAM2_ITGAL_ITGB2	ICAM2 - (ITGAL+ITGB2)	ICAM	Cell-Cell Contact	KEGG: hsa04514			Plasma Cells	Monocyte Nonclassical	ITGB2	CD226	0.0160246	0	ITGB2_CD226	ITGB2 - CD226	ITGB2	Cell-Cell Contact	KEGG: hsa04514
B Cell Memory	T Cell Non-Vd2 gd	CLEC2D	KLRB1	0.00928806	0	CLEC2D_KLRB1	CLEC2D - KLRB1	CLEC	Cell-Cell Contact	PMID: 24223577		T Cell Vd2 gd	Plasma Cells	CLEC2B	KLRB1	0.00311707	0	CLEC2B_KLRB1	CLEC2B - KLRB1	CLEC	Cell-Cell Contact	PMID: 24223577			T Cell Vd2 gd	T Cell Naïve CD4+	ICAM2	ITGAL_ITGB2	0.0106255	0	ICAM2_ITGAL_ITGB2	ICAM2 - (ITGAL+ITGB2)	ICAM	Cell-Cell Contact	KEGG: hsa04514			T Cell Naïve CD8+	Monocyte Nonclassical	ITGB2	CD226	0.00986841	0	ITGB2_CD226	ITGB2 - CD226	ITGB2	Cell-Cell Contact	KEGG: hsa04514
B Cell Naïve	T Cell Non-Vd2 gd	CLEC2D	KLRB1	0.00667702	0	CLEC2D_KLRB1	CLEC2D - KLRB1	CLEC	Cell-Cell Contact	PMID: 24223577		T Cell Central Memory CD8+	Plasma Cells	CLEC2B	KLRB1	0.0110853	0	CLEC2B_KLRB1	CLEC2B - KLRB1	CLEC	Cell-Cell Contact	PMID: 24223577			T Cell Central Memory CD8+	T Cell Naïve CD4+	ICAM2	ITGAL_ITGB2	0.0106255	0	ICAM2_ITGAL_ITGB2	ICAM2 - (ITGAL+ITGB2)	ICAM	Cell-Cell Contact	KEGG: hsa04514			Monocyte Intermediate	Monocyte Nonclassical	ITGB2	CD226	0.0121494	0	ITGB2_CD226	ITGB2 - CD226	ITGB2	Cell-Cell Contact	KEGG: hsa04514
Regulatory T cell	T Cell Non-Vd2 gd	CLEC2D	KLRB1	0.00667702	0	CLEC2D_KLRB1	CLEC2D - KLRB1	CLEC	Cell-Cell Contact	PMID: 24223577		Plasma Cells	Plasma Cells	CLEC2B	KLRB1	0.0110853	0	CLEC2B_KLRB1	CLEC2B - KLRB1	CLEC	Cell-Cell Contact	PMID: 24223577			Plasma Cells	T Cell Naïve CD4+	ICAM2	ITGAL_ITGB2	0.0106255	0	ICAM2_ITGAL_ITGB2	ICAM2 - (ITGAL+ITGB2)	ICAM	Cell-Cell Contact	KEGG: hsa04514			Myeloid Dendritic Cells	Monocyte Nonclassical	ITGB2	CD226	0.018064	0	ITGB2_CD226	ITGB2 - CD226	ITGB2	Cell-Cell Contact	KEGG: hsa04514
T Cell Vd2 gd	T Cell Non-Vd2 gd	CLEC2D	KLRB1	0.00667702	0	CLEC2D_KLRB1	CLEC2D - KLRB1	CLEC	Cell-Cell Contact	PMID: 24223577		T Cell Naïve CD8+	Plasma Cells	CLEC2B	KLRB1	0.00929328	0	CLEC2B_KLRB1	CLEC2B - KLRB1	CLEC	Cell-Cell Contact	PMID: 24223577			T Cell Naïve CD8+	T Cell Naïve CD4+	ICAM2	ITGAL_ITGB2	0.0106255	0	ICAM2_ITGAL_ITGB2	ICAM2 - (ITGAL+ITGB2)	ICAM	Cell-Cell Contact	KEGG: hsa04514			T Cell Effector Memory CD4+	Monocyte Nonclassical	ITGB2	CD226	0.00905668	0	ITGB2_CD226	ITGB2 - CD226	ITGB2	Cell-Cell Contact	KEGG: hsa04514
T Cell Central Memory CD8+	T Cell Non-Vd2 gd	CLEC2D	KLRB1	0.00667702	0	CLEC2D_KLRB1	CLEC2D - KLRB1	CLEC	Cell-Cell Contact	PMID: 24223577		Monocyte Intermediate	Plasma Cells	CLEC2B	KLRB1	0.00311707	0	CLEC2B_KLRB1	CLEC2B - KLRB1	CLEC	Cell-Cell Contact	PMID: 24223577			Monocyte Intermediate	T Cell Naïve CD4+	ICAM2	ITGAL_ITGB2	0.0106255	0	ICAM2_ITGAL_ITGB2	ICAM2 - (ITGAL+ITGB2)	ICAM	Cell-Cell Contact	KEGG: hsa04514			Unknown	Monocyte Nonclassical	ITGB2	CD226	0.0160246	0	ITGB2_CD226	ITGB2 - CD226	ITGB2	Cell-Cell Contact	KEGG: hsa04514
Plasma Cells	T Cell Non-Vd2 gd	CLEC2D	KLRB1	0.00667702	0	CLEC2D_KLRB1	CLEC2D - KLRB1	CLEC	Cell-Cell Contact	PMID: 24223577		Myeloid Dendritic Cells	Plasma Cells	CLEC2B	KLRB1	0.00311707	0	CLEC2B_KLRB1	CLEC2B - KLRB1	CLEC	Cell-Cell Contact	PMID: 24223577			Myeloid Dendritic Cells	T Cell Naïve CD4+	ICAM2	ITGAL_ITGB2	0.0106255	0	ICAM2_ITGAL_ITGB2	ICAM2 - (ITGAL+ITGB2)	ICAM	Cell-Cell Contact	KEGG: hsa04514			MAIT Cells	Monocyte Nonclassical	ITGB2	CD226	0.0143852	0	ITGB2_CD226	ITGB2 - CD226	ITGB2	Cell-Cell Contact	KEGG: hsa04514
T Cell Naïve CD8+	T Cell Non-Vd2 gd	CLEC2D	KLRB1	0.00559362	0	CLEC2D_KLRB1	CLEC2D - KLRB1	CLEC	Cell-Cell Contact	PMID: 24223577		T Cell Effector Memory CD4+	Plasma Cells	CLEC2B	KLRB1	0.00311707	0.03	CLEC2B_KLRB1	CLEC2B - KLRB1	CLEC	Cell-Cell Contact	PMID: 24223577			T Cell Effector Memory CD4+	T Cell Naïve CD4+	ICAM2	ITGAL_ITGB2	0.0106255	0	ICAM2_ITGAL_ITGB2	ICAM2 - (ITGAL+ITGB2)	ICAM	Cell-Cell Contact	KEGG: hsa04514			Megakaryocytes	Monocyte Nonclassical	ITGB2	CD226	0.0127752	0	ITGB2_CD226	ITGB2 - CD226	ITGB2	Cell-Cell Contact	KEGG: hsa04514
Monocyte Intermediate	T Cell Non-Vd2 gd	CLEC2D	KLRB1	0.00667702	0	CLEC2D_KLRB1	CLEC2D - KLRB1	CLEC	Cell-Cell Contact	PMID: 24223577		Unknown	Plasma Cells	CLEC2B	KLRB1	0.00311707	0.04	CLEC2B_KLRB1	CLEC2B - KLRB1	CLEC	Cell-Cell Contact	PMID: 24223577			MAIT Cells	T Cell Naïve CD4+	ICAM2	ITGAL_ITGB2	0.0106255	0	ICAM2_ITGAL_ITGB2	ICAM2 - (ITGAL+ITGB2)	ICAM	Cell-Cell Contact	KEGG: hsa04514			T Cell Non-Vd2 gd	Monocyte Nonclassical	ITGB2	CD226	0.0160246	0	ITGB2_CD226	ITGB2 - CD226	ITGB2	Cell-Cell Contact	KEGG: hsa04514
T Cell Effector Memory CD4+	T Cell Non-Vd2 gd	CLEC2D	KLRB1	0.00667702	0	CLEC2D_KLRB1	CLEC2D - KLRB1	CLEC	Cell-Cell Contact	PMID: 24223577		Megakaryocytes	Plasma Cells	CLEC2B	KLRB1	0.00311707	0.04	CLEC2B_KLRB1	CLEC2B - KLRB1	CLEC	Cell-Cell Contact	PMID: 24223577			Megakaryocytes	T Cell Naïve CD4+	ICAM2	ITGAL_ITGB2	0.0106255	0	ICAM2_ITGAL_ITGB2	ICAM2 - (ITGAL+ITGB2)	ICAM	Cell-Cell Contact	KEGG: hsa04514			Progenitor Cells	Monocyte Nonclassical	ITGB2	CD226	0.00623248	0	ITGB2_CD226	ITGB2 - CD226	ITGB2	Cell-Cell Contact	KEGG: hsa04514
T Cell Non-Vd2 gd	T Cell Non-Vd2 gd	CLEC2D	KLRB1	0.00559362	0.01	CLEC2D_KLRB1	CLEC2D - KLRB1	CLEC	Cell-Cell Contact	PMID: 24223577		T Cell Non-Vd2 gd	Plasma Cells	CLEC2B	KLRB1	0.00929328	0	CLEC2B_KLRB1	CLEC2B - KLRB1	CLEC	Cell-Cell Contact	PMID: 24223577			T Cell Non-Vd2 gd	T Cell Naïve CD4+	ICAM2	ITGAL_ITGB2	0.0106255	0	ICAM2_ITGAL_ITGB2	ICAM2 - (ITGAL+ITGB2)	ICAM	Cell-Cell Contact	KEGG: hsa04514			Monocyte Nonclassical	T Cell Naïve CD4+	ITGB2	CD226	0.0198695	0	ITGB2_CD226	ITGB2 - CD226	ITGB2	Cell-Cell Contact	KEGG: hsa04514
Monocyte Nonclassical	Monocyte Nonclassical	CLEC2B	KLRB1	0.0282314	0	CLEC2B_KLRB1	CLEC2B - KLRB1	CLEC	Cell-Cell Contact	PMID: 24223577		Monocyte Nonclassical	T Cell Naïve CD8+	CLEC2B	KLRB1	0.0607925	0	CLEC2B_KLRB1	CLEC2B - KLRB1	CLEC	Cell-Cell Contact	PMID: 24223577			Cycling Cells	T Cell Naïve CD4+	ICAM2	ITGAL_ITGB2	0.0106255	0	ICAM2_ITGAL_ITGB2	ICAM2 - (ITGAL+ITGB2)	ICAM	Cell-Cell Contact	KEGG: hsa04514			T Cell Terminal Effector CD8+	T Cell Naïve CD4+	ITGB2	CD226	0.00709539	0	ITGB2_CD226	ITGB2 - CD226	ITGB2	Cell-Cell Contact	KEGG: hsa04514
T Cell Terminal Effector CD8+	Monocyte Nonclassical	CLEC2B	KLRB1	0.00803859	0	CLEC2B_KLRB1	CLEC2B - KLRB1	CLEC	Cell-Cell Contact	PMID: 24223577		T Cell Terminal Effector CD8+	T Cell Naïve CD8+	CLEC2B	KLRB1	0.0211201	0	CLEC2B_KLRB1	CLEC2B - KLRB1	CLEC	Cell-Cell Contact	PMID: 24223577			Plasmacytoid Dendritic Cells	T Cell Naïve CD4+	ICAM2	ITGAL_ITGB2	0.0106255	0	ICAM2_ITGAL_ITGB2	ICAM2 - (ITGAL+ITGB2)	ICAM	Cell-Cell Contact	KEGG: hsa04514			Monocyte Classical	T Cell Naïve CD4+	ITGB2	CD226	0.0184912	0	ITGB2_CD226	ITGB2 - CD226	ITGB2	Cell-Cell Contact	KEGG: hsa04514
T Cell Terminal Effector CD4+	Monocyte Nonclassical	CLEC2B	KLRB1	0.00803859	0	CLEC2B_KLRB1	CLEC2B - KLRB1	CLEC	Cell-Cell Contact	PMID: 24223577		T Cell Terminal Effector CD4+	T Cell Naïve CD8+	CLEC2B	KLRB1	0.0211201	0	CLEC2B_KLRB1	CLEC2B - KLRB1	CLEC	Cell-Cell Contact	PMID: 24223577			Monocyte Nonclassical	B Cell Memory	ICAM2	ITGAL_ITGB2	0.0106255	0	ICAM2_ITGAL_ITGB2	ICAM2 - (ITGAL+ITGB2)	ICAM	Cell-Cell Contact	KEGG: hsa04514			Natural Killer	T Cell Naïve CD4+	ITGB2	CD226	0.00594451	0	ITGB2_CD226	ITGB2 - CD226	ITGB2	Cell-Cell Contact	KEGG: hsa04514
T Cell Effector Memory CD8+	Monocyte Nonclassical	CLEC2B	KLRB1	0.0237342	0	CLEC2B_KLRB1	CLEC2B - KLRB1	CLEC	Cell-Cell Contact	PMID: 24223577		T Cell Effector Memory CD8+	T Cell Naïve CD8+	CLEC2B	KLRB1	0.0717953	0	CLEC2B_KLRB1	CLEC2B - KLRB1	CLEC	Cell-Cell Contact	PMID: 24223577			T Cell Terminal Effector CD8+	B Cell Memory	ICAM2	ITGAL_ITGB2	0.0106255	0	ICAM2_ITGAL_ITGB2	ICAM2 - (ITGAL+ITGB2)	ICAM	Cell-Cell Contact	KEGG: hsa04514			T Cell Terminal Effector CD4+	T Cell Naïve CD4+	ITGB2	CD226	0.00905668	0	ITGB2_CD226	ITGB2 - CD226	ITGB2	Cell-Cell Contact	KEGG: hsa04514
T Cell Naïve CD4+	Monocyte Nonclassical	CLEC2B	KLRB1	0.0237342	0	CLEC2B_KLRB1	CLEC2B - KLRB1	CLEC	Cell-Cell Contact	PMID: 24223577		T Cell Naïve CD4+	T Cell Naïve CD8+	CLEC2B	KLRB1	0.0607925	0	CLEC2B_KLRB1	CLEC2B - KLRB1	CLEC	Cell-Cell Contact	PMID: 24223577			T Cell Terminal Effector CD4+	B Cell Memory	ICAM2	ITGAL_ITGB2	0.0312132	0	ICAM2_ITGAL_ITGB2	ICAM2 - (ITGAL+ITGB2)	ICAM	Cell-Cell Contact	KEGG: hsa04514			T Cell Effector Memory CD8+	T Cell Naïve CD4+	ITGB2	CD226	0.0127752	0	ITGB2_CD226	ITGB2 - CD226	ITGB2	Cell-Cell Contact	KEGG: hsa04514
B Cell Memory	Monocyte Nonclassical	CLEC2B	KLRB1	0.0282314	0	CLEC2B_KLRB1	CLEC2B - KLRB1	CLEC	Cell-Cell Contact	PMID: 24223577		B Cell Memory	T Cell Naïve CD8+	CLEC2B	KLRB1	0.0717953	0	CLEC2B_KLRB1	CLEC2B - KLRB1	CLEC	Cell-Cell Contact	PMID: 24223577			T Cell Effector Memory CD8+	B Cell Memory	ICAM2	ITGAL_ITGB2	0.0106255	0	ICAM2_ITGAL_ITGB2	ICAM2 - (ITGAL+ITGB2)	ICAM	Cell-Cell Contact	KEGG: hsa04514			T Cell Naïve CD4+	T Cell Naïve CD4+	ITGB2	CD226	0.0176936	0	ITGB2_CD226	ITGB2 - CD226	ITGB2	Cell-Cell Contact	KEGG: hsa04514
B Cell Naïve	Monocyte Nonclassical	CLEC2B	KLRB1	0.00803859	0	CLEC2B_KLRB1	CLEC2B - KLRB1	CLEC	Cell-Cell Contact	PMID: 24223577		B Cell Naïve	T Cell Naïve CD8+	CLEC2B	KLRB1	0.0211201	0	CLEC2B_KLRB1	CLEC2B - KLRB1	CLEC	Cell-Cell Contact	PMID: 24223577			T Cell Naïve CD4+	B Cell Memory	ICAM2	ITGAL_ITGB2	0.0106255	0	ICAM2_ITGAL_ITGB2	ICAM2 - (ITGAL+ITGB2)	ICAM	Cell-Cell Contact	KEGG: hsa04514			B Cell Memory	T Cell Naïve CD4+	ITGB2	CD226	0.0172656	0	ITGB2_CD226	ITGB2 - CD226	ITGB2	Cell-Cell Contact	KEGG: hsa04514
T Cell Central Memory CD4+	Monocyte Nonclassical	CLEC2B	KLRB1	0.00803859	0	CLEC2B_KLRB1	CLEC2B - KLRB1	CLEC	Cell-Cell Contact	PMID: 24223577		T Cell Central Memory CD4+	T Cell Naïve CD8+	CLEC2B	KLRB1	0.0211201	0	CLEC2B_KLRB1	CLEC2B - KLRB1	CLEC	Cell-Cell Contact	PMID: 24223577			B Cell Memory	B Cell Memory	ICAM2	ITGAL_ITGB2	0.0106255	0	ICAM2_ITGAL_ITGB2	ICAM2 - (ITGAL+ITGB2)	ICAM	Cell-Cell Contact	KEGG: hsa04514			B Cell Naïve	T Cell Naïve CD4+	ITGB2	CD226	0.00709539	0	ITGB2_CD226	ITGB2 - CD226	ITGB2	Cell-Cell Contact	KEGG: hsa04514
Regulatory T cell	Monocyte Nonclassical	CLEC2B	KLRB1	0.00803859	0	CLEC2B_KLRB1	CLEC2B - KLRB1	CLEC	Cell-Cell Contact	PMID: 24223577		Regulatory T cell	T Cell Naïve CD8+	CLEC2B	KLRB1	0.0211201	0	CLEC2B_KLRB1	CLEC2B - KLRB1	CLEC	Cell-Cell Contact	PMID: 24223577			B Cell Naïve	B Cell Memory	ICAM2	ITGAL_ITGB2	0.0106255	0	ICAM2_ITGAL_ITGB2	ICAM2 - (ITGAL+ITGB2)	ICAM	Cell-Cell Contact	KEGG: hsa04514			T Cell Central Memory CD4+	T Cell Naïve CD4+	ITGB2	CD226	0.018064	0	ITGB2_CD226	ITGB2 - CD226	ITGB2	Cell-Cell Contact	KEGG: hsa04514
T Cell Vd2 gd	Monocyte Nonclassical	CLEC2B	KLRB1	0.00803859	0	CLEC2B_KLRB1	CLEC2B - KLRB1	CLEC	Cell-Cell Contact	PMID: 24223577		T Cell Vd2 gd	T Cell Naïve CD8+	CLEC2B	KLRB1	0.0211201	0	CLEC2B_KLRB1	CLEC2B - KLRB1	CLEC	Cell-Cell Contact	PMID: 24223577			T Cell Central Memory CD4+	B Cell Memory	ICAM2	ITGAL_ITGB2	0.0312132	0	ICAM2_ITGAL_ITGB2	ICAM2 - (ITGAL+ITGB2)	ICAM	Cell-Cell Contact	KEGG: hsa04514			Regulatory T cell	T Cell Naïve CD4+	ITGB2	CD226	0.00709539	0	ITGB2_CD226	ITGB2 - CD226	ITGB2	Cell-Cell Contact	KEGG: hsa04514
T Cell Central Memory CD8+	Monocyte Nonclassical	CLEC2B	KLRB1	0.0237342	0	CLEC2B_KLRB1	CLEC2B - KLRB1	CLEC	Cell-Cell Contact	PMID: 24223577		T Cell Central Memory CD8+	T Cell Naïve CD8+	CLEC2B	KLRB1	0.0717953	0	CLEC2B_KLRB1	CLEC2B - KLRB1	CLEC	Cell-Cell Contact	PMID: 24223577			Regulatory T cell	B Cell Memory	ICAM2	ITGAL_ITGB2	0.0106255	0	ICAM2_ITGAL_ITGB2	ICAM2 - (ITGAL+ITGB2)	ICAM	Cell-Cell Contact	KEGG: hsa04514			T Cell Vd2 gd	T Cell Naïve CD4+	ITGB2	CD226	0.00709539	0	ITGB2_CD226	ITGB2 - CD226	ITGB2	Cell-Cell Contact	KEGG: hsa04514
Plasma Cells	Monocyte Nonclassical	CLEC2B	KLRB1	0.0237342	0	CLEC2B_KLRB1	CLEC2B - KLRB1	CLEC	Cell-Cell Contact	PMID: 24223577		Plasma Cells	T Cell Naïve CD8+	CLEC2B	KLRB1	0.0717953	0	CLEC2B_KLRB1	CLEC2B - KLRB1	CLEC	Cell-Cell Contact	PMID: 24223577			T Cell Vd2 gd	B Cell Memory	ICAM2	ITGAL_ITGB2	0.0106255	0	ICAM2_ITGAL_ITGB2	ICAM2 - (ITGAL+ITGB2)	ICAM	Cell-Cell Contact	KEGG: hsa04514			T Cell Central Memory CD8+	T Cell Naïve CD4+	ITGB2	CD226	0.0155167	0	ITGB2_CD226	ITGB2 - CD226	ITGB2	Cell-Cell Contact	KEGG: hsa04514
T Cell Naïve CD8+	Monocyte Nonclassical	CLEC2B	KLRB1	0.00803859	0	CLEC2B_KLRB1	CLEC2B - KLRB1	CLEC	Cell-Cell Contact	PMID: 24223577		T Cell Naïve CD8+	T Cell Naïve CD8+	CLEC2B	KLRB1	0.0607925	0	CLEC2B_KLRB1	CLEC2B - KLRB1	CLEC	Cell-Cell Contact	PMID: 24223577			T Cell Central Memory CD8+	B Cell Memory	ICAM2	ITGAL_ITGB2	0.0106255	0	ICAM2_ITGAL_ITGB2	ICAM2 - (ITGAL+ITGB2)	ICAM	Cell-Cell Contact	KEGG: hsa04514			Plasma Cells	T Cell Naïve CD4+	ITGB2	CD226	0.0160246	0	ITGB2_CD226	ITGB2 - CD226	ITGB2	Cell-Cell Contact	KEGG: hsa04514
Monocyte Intermediate	Monocyte Nonclassical	CLEC2B	KLRB1	0.00803859	0	CLEC2B_KLRB1	CLEC2B - KLRB1	CLEC	Cell-Cell Contact	PMID: 24223577		Monocyte Intermediate	T Cell Naïve CD8+	CLEC2B	KLRB1	0.0211201	0	CLEC2B_KLRB1	CLEC2B - KLRB1	CLEC	Cell-Cell Contact	PMID: 24223577			Plasma Cells	B Cell Memory	ICAM2	ITGAL_ITGB2	0.0106255	0	ICAM2_ITGAL_ITGB2	ICAM2 - (ITGAL+ITGB2)	ICAM	Cell-Cell Contact	KEGG: hsa04514			T Cell Naïve CD8+	T Cell Naïve CD4+	ITGB2	CD226	0.00986841	0	ITGB2_CD226	ITGB2 - CD226	ITGB2	Cell-Cell Contact	KEGG: hsa04514
Myeloid Dendritic Cells	Monocyte Nonclassical	CLEC2B	KLRB1	0.00803859	0	CLEC2B_KLRB1	CLEC2B - KLRB1	CLEC	Cell-Cell Contact	PMID: 24223577		Myeloid Dendritic Cells	T Cell Naïve CD8+	CLEC2B	KLRB1	0.0211201	0	CLEC2B_KLRB1	CLEC2B - KLRB1	CLEC	Cell-Cell Contact	PMID: 24223577			T Cell Naïve CD8+	B Cell Memory	ICAM2	ITGAL_ITGB2	0.0106255	0	ICAM2_ITGAL_ITGB2	ICAM2 - (ITGAL+ITGB2)	ICAM	Cell-Cell Contact	KEGG: hsa04514			Monocyte Intermediate	T Cell Naïve CD4+	ITGB2	CD226	0.0121494	0	ITGB2_CD226	ITGB2 - CD226	ITGB2	Cell-Cell Contact	KEGG: hsa04514
T Cell Effector Memory CD4+	Monocyte Nonclassical	CLEC2B	KLRB1	0.00803859	0	CLEC2B_KLRB1	CLEC2B - KLRB1	CLEC	Cell-Cell Contact	PMID: 24223577		T Cell Effector Memory CD4+	T Cell Naïve CD8+	CLEC2B	KLRB1	0.0211201	0	CLEC2B_KLRB1	CLEC2B - KLRB1	CLEC	Cell-Cell Contact	PMID: 24223577			Monocyte Intermediate	B Cell Memory	ICAM2	ITGAL_ITGB2	0.0106255	0	ICAM2_ITGAL_ITGB2	ICAM2 - (ITGAL+ITGB2)	ICAM	Cell-Cell Contact	KEGG: hsa04514			Myeloid Dendritic Cells	T Cell Naïve CD4+	ITGB2	CD226	0.018064	0	ITGB2_CD226	ITGB2 - CD226	ITGB2	Cell-Cell Contact	KEGG: hsa04514
Unknown	Monocyte Nonclassical	CLEC2B	KLRB1	0.00803859	0	CLEC2B_KLRB1	CLEC2B - KLRB1	CLEC	Cell-Cell Contact	PMID: 24223577		Unknown	T Cell Naïve CD8+	CLEC2B	KLRB1	0.0211201	0	CLEC2B_KLRB1	CLEC2B - KLRB1	CLEC	Cell-Cell Contact	PMID: 24223577			Myeloid Dendritic Cells	B Cell Memory	ICAM2	ITGAL_ITGB2	0.0106255	0	ICAM2_ITGAL_ITGB2	ICAM2 - (ITGAL+ITGB2)	ICAM	Cell-Cell Contact	KEGG: hsa04514			T Cell Effector Memory CD4+	T Cell Naïve CD4+	ITGB2	CD226	0.00905668	0	ITGB2_CD226	ITGB2 - CD226	ITGB2	Cell-Cell Contact	KEGG: hsa04514
Megakaryocytes	Monocyte Nonclassical	CLEC2B	KLRB1	0.00803859	0	CLEC2B_KLRB1	CLEC2B - KLRB1	CLEC	Cell-Cell Contact	PMID: 24223577		MAIT Cells	T Cell Naïve CD8+	CLEC2B	KLRB1	0.0211201	0	CLEC2B_KLRB1	CLEC2B - KLRB1	CLEC	Cell-Cell Contact	PMID: 24223577			T Cell Effector Memory CD4+	B Cell Memory	ICAM2	ITGAL_ITGB2	0.0106255	0	ICAM2_ITGAL_ITGB2	ICAM2 - (ITGAL+ITGB2)	ICAM	Cell-Cell Contact	KEGG: hsa04514			Unknown	T Cell Naïve CD4+	ITGB2	CD226	0.0160246	0	ITGB2_CD226	ITGB2 - CD226	ITGB2	Cell-Cell Contact	KEGG: hsa04514
T Cell Non-Vd2 gd	Monocyte Nonclassical	CLEC2B	KLRB1	0.025988	0	CLEC2B_KLRB1	CLEC2B - KLRB1	CLEC	Cell-Cell Contact	PMID: 24223577		Megakaryocytes	T Cell Naïve CD8+	CLEC2B	KLRB1	0.0211201	0	CLEC2B_KLRB1	CLEC2B - KLRB1	CLEC	Cell-Cell Contact	PMID: 24223577			MAIT Cells	B Cell Memory	ICAM2	ITGAL_ITGB2	0.0106255	0	ICAM2_ITGAL_ITGB2	ICAM2 - (ITGAL+ITGB2)	ICAM	Cell-Cell Contact	KEGG: hsa04514			MAIT Cells	T Cell Naïve CD4+	ITGB2	CD226	0.0143852	0	ITGB2_CD226	ITGB2 - CD226	ITGB2	Cell-Cell Contact	KEGG: hsa04514
Plasmacytoid Dendritic Cells	Monocyte Nonclassical	CLEC2B	KLRB1	0.00604108	0.02	CLEC2B_KLRB1	CLEC2B - KLRB1	CLEC	Cell-Cell Contact	PMID: 24223577		T Cell Non-Vd2 gd	T Cell Naïve CD8+	CLEC2B	KLRB1	0.0607925	0	CLEC2B_KLRB1	CLEC2B - KLRB1	CLEC	Cell-Cell Contact	PMID: 24223577			Megakaryocytes	B Cell Memory	ICAM2	ITGAL_ITGB2	0.0106255	0	ICAM2_ITGAL_ITGB2	ICAM2 - (ITGAL+ITGB2)	ICAM	Cell-Cell Contact	KEGG: hsa04514			Megakaryocytes	T Cell Naïve CD4+	ITGB2	CD226	0.0127752	0	ITGB2_CD226	ITGB2 - CD226	ITGB2	Cell-Cell Contact	KEGG: hsa04514
Monocyte Nonclassical	T Cell Terminal Effector CD4+	CLEC2B	KLRB1	0.0105417	0	CLEC2B_KLRB1	CLEC2B - KLRB1	CLEC	Cell-Cell Contact	PMID: 24223577		Plasmacytoid Dendritic Cells	T Cell Naïve CD8+	CLEC2B	KLRB1	0.0607925	0	CLEC2B_KLRB1	CLEC2B - KLRB1	CLEC	Cell-Cell Contact	PMID: 24223577			T Cell Non-Vd2 gd	B Cell Memory	ICAM2	ITGAL_ITGB2	0.0106255	0	ICAM2_ITGAL_ITGB2	ICAM2 - (ITGAL+ITGB2)	ICAM	Cell-Cell Contact	KEGG: hsa04514			T Cell Non-Vd2 gd	T Cell Naïve CD4+	ITGB2	CD226	0.0160246	0	ITGB2_CD226	ITGB2 - CD226	ITGB2	Cell-Cell Contact	KEGG: hsa04514
T Cell Terminal Effector CD8+	T Cell Terminal Effector CD4+	CLEC2B	KLRB1	0.00296304	0	CLEC2B_KLRB1	CLEC2B - KLRB1	CLEC	Cell-Cell Contact	PMID: 24223577		Monocyte Nonclassical	Monocyte Intermediate	CLEC2B	KLRB1	0.00588359	0	CLEC2B_KLRB1	CLEC2B - KLRB1	CLEC	Cell-Cell Contact	PMID: 24223577			Cycling Cells	B Cell Memory	ICAM2	ITGAL_ITGB2	0.0106255	0	ICAM2_ITGAL_ITGB2	ICAM2 - (ITGAL+ITGB2)	ICAM	Cell-Cell Contact	KEGG: hsa04514			Progenitor Cells	T Cell Naïve CD4+	ITGB2	CD226	0.00623248	0	ITGB2_CD226	ITGB2 - CD226	ITGB2	Cell-Cell Contact	KEGG: hsa04514
T Cell Terminal Effector CD4+	T Cell Terminal Effector CD4+	CLEC2B	KLRB1	0.00296304	0	CLEC2B_KLRB1	CLEC2B - KLRB1	CLEC	Cell-Cell Contact	PMID: 24223577		T Cell Effector Memory CD8+	Monocyte Intermediate	CLEC2B	KLRB1	0.00702276	0	CLEC2B_KLRB1	CLEC2B - KLRB1	CLEC	Cell-Cell Contact	PMID: 24223577			Plasmacytoid Dendritic Cells	B Cell Memory	ICAM2	ITGAL_ITGB2	0.0106255	0	ICAM2_ITGAL_ITGB2	ICAM2 - (ITGAL+ITGB2)	ICAM	Cell-Cell Contact	KEGG: hsa04514			Monocyte Nonclassical	B Cell Memory	ITGB2	CD226	0.0198695	0	ITGB2_CD226	ITGB2 - CD226	ITGB2	Cell-Cell Contact	KEGG: hsa04514
T Cell Effector Memory CD8+	T Cell Terminal Effector CD4+	CLEC2B	KLRB1	0.00883676	0	CLEC2B_KLRB1	CLEC2B - KLRB1	CLEC	Cell-Cell Contact	PMID: 24223577		T Cell Naïve CD4+	Monocyte Intermediate	CLEC2B	KLRB1	0.00588359	0.01	CLEC2B_KLRB1	CLEC2B - KLRB1	CLEC	Cell-Cell Contact	PMID: 24223577			Monocyte Nonclassical	T Cell Central Memory CD4+	ICAM2	ITGAL_ITGB2	0.0128947	0	ICAM2_ITGAL_ITGB2	ICAM2 - (ITGAL+ITGB2)	ICAM	Cell-Cell Contact	KEGG: hsa04514			T Cell Terminal Effector CD8+	B Cell Memory	ITGB2	CD226	0.00709539	0	ITGB2_CD226	ITGB2 - CD226	ITGB2	Cell-Cell Contact	KEGG: hsa04514
T Cell Naïve CD4+	T Cell Terminal Effector CD4+	CLEC2B	KLRB1	0.00883676	0	CLEC2B_KLRB1	CLEC2B - KLRB1	CLEC	Cell-Cell Contact	PMID: 24223577		B Cell Memory	Monocyte Intermediate	CLEC2B	KLRB1	0.00702276	0	CLEC2B_KLRB1	CLEC2B - KLRB1	CLEC	Cell-Cell Contact	PMID: 24223577			T Cell Terminal Effector CD8+	T Cell Central Memory CD4+	ICAM2	ITGAL_ITGB2	0.0128947	0	ICAM2_ITGAL_ITGB2	ICAM2 - (ITGAL+ITGB2)	ICAM	Cell-Cell Contact	KEGG: hsa04514			Monocyte Classical	B Cell Memory	ITGB2	CD226	0.0184912	0	ITGB2_CD226	ITGB2 - CD226	ITGB2	Cell-Cell Contact	KEGG: hsa04514
B Cell Memory	T Cell Terminal Effector CD4+	CLEC2B	KLRB1	0.0105417	0	CLEC2B_KLRB1	CLEC2B - KLRB1	CLEC	Cell-Cell Contact	PMID: 24223577		T Cell Central Memory CD8+	Monocyte Intermediate	CLEC2B	KLRB1	0.00702276	0	CLEC2B_KLRB1	CLEC2B - KLRB1	CLEC	Cell-Cell Contact	PMID: 24223577			T Cell Terminal Effector CD4+	T Cell Central Memory CD4+	ICAM2	ITGAL_ITGB2	0.0377116	0	ICAM2_ITGAL_ITGB2	ICAM2 - (ITGAL+ITGB2)	ICAM	Cell-Cell Contact	KEGG: hsa04514			Natural Killer	B Cell Memory	ITGB2	CD226	0.00594451	0	ITGB2_CD226	ITGB2 - CD226	ITGB2	Cell-Cell Contact	KEGG: hsa04514
B Cell Naïve	T Cell Terminal Effector CD4+	CLEC2B	KLRB1	0.00296304	0	CLEC2B_KLRB1	CLEC2B - KLRB1	CLEC	Cell-Cell Contact	PMID: 24223577		Plasma Cells	Monocyte Intermediate	CLEC2B	KLRB1	0.00702276	0	CLEC2B_KLRB1	CLEC2B - KLRB1	CLEC	Cell-Cell Contact	PMID: 24223577			T Cell Effector Memory CD8+	T Cell Central Memory CD4+	ICAM2	ITGAL_ITGB2	0.0128947	0	ICAM2_ITGAL_ITGB2	ICAM2 - (ITGAL+ITGB2)	ICAM	Cell-Cell Contact	KEGG: hsa04514			T Cell Terminal Effector CD4+	B Cell Memory	ITGB2	CD226	0.00905668	0	ITGB2_CD226	ITGB2 - CD226	ITGB2	Cell-Cell Contact	KEGG: hsa04514
T Cell Central Memory CD4+	T Cell Terminal Effector CD4+	CLEC2B	KLRB1	0.00296304	0	CLEC2B_KLRB1	CLEC2B - KLRB1	CLEC	Cell-Cell Contact	PMID: 24223577		T Cell Naïve CD8+	Monocyte Intermediate	CLEC2B	KLRB1	0.00588359	0.03	CLEC2B_KLRB1	CLEC2B - KLRB1	CLEC	Cell-Cell Contact	PMID: 24223577			T Cell Naïve CD4+	T Cell Central Memory CD4+	ICAM2	ITGAL_ITGB2	0.0128947	0	ICAM2_ITGAL_ITGB2	ICAM2 - (ITGAL+ITGB2)	ICAM	Cell-Cell Contact	KEGG: hsa04514			T Cell Effector Memory CD8+	B Cell Memory	ITGB2	CD226	0.0127752	0	ITGB2_CD226	ITGB2 - CD226	ITGB2	Cell-Cell Contact	KEGG: hsa04514
Regulatory T cell	T Cell Terminal Effector CD4+	CLEC2B	KLRB1	0.00296304	0	CLEC2B_KLRB1	CLEC2B - KLRB1	CLEC	Cell-Cell Contact	PMID: 24223577		Monocyte Nonclassical	MAIT Cells	CLEC2B	KLRB1	0.0207765	0	CLEC2B_KLRB1	CLEC2B - KLRB1	CLEC	Cell-Cell Contact	PMID: 24223577			B Cell Memory	T Cell Central Memory CD4+	ICAM2	ITGAL_ITGB2	0.0128947	0	ICAM2_ITGAL_ITGB2	ICAM2 - (ITGAL+ITGB2)	ICAM	Cell-Cell Contact	KEGG: hsa04514			T Cell Naïve CD4+	B Cell Memory	ITGB2	CD226	0.0176936	0	ITGB2_CD226	ITGB2 - CD226	ITGB2	Cell-Cell Contact	KEGG: hsa04514
T Cell Vd2 gd	T Cell Terminal Effector CD4+	CLEC2B	KLRB1	0.00296304	0	CLEC2B_KLRB1	CLEC2B - KLRB1	CLEC	Cell-Cell Contact	PMID: 24223577		T Cell Terminal Effector CD8+	MAIT Cells	CLEC2B	KLRB1	0.00702276	0	CLEC2B_KLRB1	CLEC2B - KLRB1	CLEC	Cell-Cell Contact	PMID: 24223577			B Cell Naïve	T Cell Central Memory CD4+	ICAM2	ITGAL_ITGB2	0.0128947	0	ICAM2_ITGAL_ITGB2	ICAM2 - (ITGAL+ITGB2)	ICAM	Cell-Cell Contact	KEGG: hsa04514			B Cell Memory	B Cell Memory	ITGB2	CD226	0.0172656	0	ITGB2_CD226	ITGB2 - CD226	ITGB2	Cell-Cell Contact	KEGG: hsa04514
T Cell Central Memory CD8+	T Cell Terminal Effector CD4+	CLEC2B	KLRB1	0.00883676	0	CLEC2B_KLRB1	CLEC2B - KLRB1	CLEC	Cell-Cell Contact	PMID: 24223577		T Cell Terminal Effector CD4+	MAIT Cells	CLEC2B	KLRB1	0.00702276	0	CLEC2B_KLRB1	CLEC2B - KLRB1	CLEC	Cell-Cell Contact	PMID: 24223577			T Cell Central Memory CD4+	T Cell Central Memory CD4+	ICAM2	ITGAL_ITGB2	0.0377116	0	ICAM2_ITGAL_ITGB2	ICAM2 - (ITGAL+ITGB2)	ICAM	Cell-Cell Contact	KEGG: hsa04514			B Cell Naïve	B Cell Memory	ITGB2	CD226	0.00709539	0	ITGB2_CD226	ITGB2 - CD226	ITGB2	Cell-Cell Contact	KEGG: hsa04514
Plasma Cells	T Cell Terminal Effector CD4+	CLEC2B	KLRB1	0.00883676	0	CLEC2B_KLRB1	CLEC2B - KLRB1	CLEC	Cell-Cell Contact	PMID: 24223577		T Cell Effector Memory CD8+	MAIT Cells	CLEC2B	KLRB1	0.0247274	0	CLEC2B_KLRB1	CLEC2B - KLRB1	CLEC	Cell-Cell Contact	PMID: 24223577			Regulatory T cell	T Cell Central Memory CD4+	ICAM2	ITGAL_ITGB2	0.0128947	0	ICAM2_ITGAL_ITGB2	ICAM2 - (ITGAL+ITGB2)	ICAM	Cell-Cell Contact	KEGG: hsa04514			T Cell Central Memory CD4+	B Cell Memory	ITGB2	CD226	0.018064	0	ITGB2_CD226	ITGB2 - CD226	ITGB2	Cell-Cell Contact	KEGG: hsa04514
T Cell Naïve CD8+	T Cell Terminal Effector CD4+	CLEC2B	KLRB1	0.00296304	0	CLEC2B_KLRB1	CLEC2B - KLRB1	CLEC	Cell-Cell Contact	PMID: 24223577		T Cell Naïve CD4+	MAIT Cells	CLEC2B	KLRB1	0.0207765	0	CLEC2B_KLRB1	CLEC2B - KLRB1	CLEC	Cell-Cell Contact	PMID: 24223577			T Cell Vd2 gd	T Cell Central Memory CD4+	ICAM2	ITGAL_ITGB2	0.0128947	0	ICAM2_ITGAL_ITGB2	ICAM2 - (ITGAL+ITGB2)	ICAM	Cell-Cell Contact	KEGG: hsa04514			Regulatory T cell	B Cell Memory	ITGB2	CD226	0.00709539	0	ITGB2_CD226	ITGB2 - CD226	ITGB2	Cell-Cell Contact	KEGG: hsa04514
Monocyte Intermediate	T Cell Terminal Effector CD4+	CLEC2B	KLRB1	0.00296304	0	CLEC2B_KLRB1	CLEC2B - KLRB1	CLEC	Cell-Cell Contact	PMID: 24223577		B Cell Memory	MAIT Cells	CLEC2B	KLRB1	0.0247274	0	CLEC2B_KLRB1	CLEC2B - KLRB1	CLEC	Cell-Cell Contact	PMID: 24223577			T Cell Central Memory CD8+	T Cell Central Memory CD4+	ICAM2	ITGAL_ITGB2	0.0128947	0	ICAM2_ITGAL_ITGB2	ICAM2 - (ITGAL+ITGB2)	ICAM	Cell-Cell Contact	KEGG: hsa04514			T Cell Vd2 gd	B Cell Memory	ITGB2	CD226	0.00709539	0	ITGB2_CD226	ITGB2 - CD226	ITGB2	Cell-Cell Contact	KEGG: hsa04514
Myeloid Dendritic Cells	T Cell Terminal Effector CD4+	CLEC2B	KLRB1	0.00296304	0	CLEC2B_KLRB1	CLEC2B - KLRB1	CLEC	Cell-Cell Contact	PMID: 24223577		B Cell Naïve	MAIT Cells	CLEC2B	KLRB1	0.00702276	0	CLEC2B_KLRB1	CLEC2B - KLRB1	CLEC	Cell-Cell Contact	PMID: 24223577			Plasma Cells	T Cell Central Memory CD4+	ICAM2	ITGAL_ITGB2	0.0128947	0	ICAM2_ITGAL_ITGB2	ICAM2 - (ITGAL+ITGB2)	ICAM	Cell-Cell Contact	KEGG: hsa04514			T Cell Central Memory CD8+	B Cell Memory	ITGB2	CD226	0.0155167	0	ITGB2_CD226	ITGB2 - CD226	ITGB2	Cell-Cell Contact	KEGG: hsa04514
T Cell Effector Memory CD4+	T Cell Terminal Effector CD4+	CLEC2B	KLRB1	0.00296304	0	CLEC2B_KLRB1	CLEC2B - KLRB1	CLEC	Cell-Cell Contact	PMID: 24223577		T Cell Central Memory CD4+	MAIT Cells	CLEC2B	KLRB1	0.00702276	0.01	CLEC2B_KLRB1	CLEC2B - KLRB1	CLEC	Cell-Cell Contact	PMID: 24223577			T Cell Naïve CD8+	T Cell Central Memory CD4+	ICAM2	ITGAL_ITGB2	0.0128947	0	ICAM2_ITGAL_ITGB2	ICAM2 - (ITGAL+ITGB2)	ICAM	Cell-Cell Contact	KEGG: hsa04514			Plasma Cells	B Cell Memory	ITGB2	CD226	0.0160246	0	ITGB2_CD226	ITGB2 - CD226	ITGB2	Cell-Cell Contact	KEGG: hsa04514
Unknown	T Cell Terminal Effector CD4+	CLEC2B	KLRB1	0.00296304	0	CLEC2B_KLRB1	CLEC2B - KLRB1	CLEC	Cell-Cell Contact	PMID: 24223577		Regulatory T cell	MAIT Cells	CLEC2B	KLRB1	0.00702276	0	CLEC2B_KLRB1	CLEC2B - KLRB1	CLEC	Cell-Cell Contact	PMID: 24223577			Monocyte Intermediate	T Cell Central Memory CD4+	ICAM2	ITGAL_ITGB2	0.0128947	0	ICAM2_ITGAL_ITGB2	ICAM2 - (ITGAL+ITGB2)	ICAM	Cell-Cell Contact	KEGG: hsa04514			T Cell Naïve CD8+	B Cell Memory	ITGB2	CD226	0.00986841	0	ITGB2_CD226	ITGB2 - CD226	ITGB2	Cell-Cell Contact	KEGG: hsa04514
Megakaryocytes	T Cell Terminal Effector CD4+	CLEC2B	KLRB1	0.00296304	0	CLEC2B_KLRB1	CLEC2B - KLRB1	CLEC	Cell-Cell Contact	PMID: 24223577		T Cell Vd2 gd	MAIT Cells	CLEC2B	KLRB1	0.00702276	0	CLEC2B_KLRB1	CLEC2B - KLRB1	CLEC	Cell-Cell Contact	PMID: 24223577			Myeloid Dendritic Cells	T Cell Central Memory CD4+	ICAM2	ITGAL_ITGB2	0.0128947	0	ICAM2_ITGAL_ITGB2	ICAM2 - (ITGAL+ITGB2)	ICAM	Cell-Cell Contact	KEGG: hsa04514			Monocyte Intermediate	B Cell Memory	ITGB2	CD226	0.0121494	0	ITGB2_CD226	ITGB2 - CD226	ITGB2	Cell-Cell Contact	KEGG: hsa04514
T Cell Non-Vd2 gd	T Cell Terminal Effector CD4+	CLEC2B	KLRB1	0.00968994	0	CLEC2B_KLRB1	CLEC2B - KLRB1	CLEC	Cell-Cell Contact	PMID: 24223577		T Cell Central Memory CD8+	MAIT Cells	CLEC2B	KLRB1	0.0247274	0	CLEC2B_KLRB1	CLEC2B - KLRB1	CLEC	Cell-Cell Contact	PMID: 24223577			T Cell Effector Memory CD4+	T Cell Central Memory CD4+	ICAM2	ITGAL_ITGB2	0.0128947	0	ICAM2_ITGAL_ITGB2	ICAM2 - (ITGAL+ITGB2)	ICAM	Cell-Cell Contact	KEGG: hsa04514			Myeloid Dendritic Cells	B Cell Memory	ITGB2	CD226	0.018064	0	ITGB2_CD226	ITGB2 - CD226	ITGB2	Cell-Cell Contact	KEGG: hsa04514
Monocyte Nonclassical	T Cell Naïve CD4+	CLEC2B	KLRB1	0.0105417	0	CLEC2B_KLRB1	CLEC2B - KLRB1	CLEC	Cell-Cell Contact	PMID: 24223577		Plasma Cells	MAIT Cells	CLEC2B	KLRB1	0.0247274	0	CLEC2B_KLRB1	CLEC2B - KLRB1	CLEC	Cell-Cell Contact	PMID: 24223577			MAIT Cells	T Cell Central Memory CD4+	ICAM2	ITGAL_ITGB2	0.0128947	0	ICAM2_ITGAL_ITGB2	ICAM2 - (ITGAL+ITGB2)	ICAM	Cell-Cell Contact	KEGG: hsa04514			T Cell Effector Memory CD4+	B Cell Memory	ITGB2	CD226	0.00905668	0	ITGB2_CD226	ITGB2 - CD226	ITGB2	Cell-Cell Contact	KEGG: hsa04514
T Cell Terminal Effector CD8+	T Cell Naïve CD4+	CLEC2B	KLRB1	0.00296304	0	CLEC2B_KLRB1	CLEC2B - KLRB1	CLEC	Cell-Cell Contact	PMID: 24223577		T Cell Naïve CD8+	MAIT Cells	CLEC2B	KLRB1	0.0207765	0	CLEC2B_KLRB1	CLEC2B - KLRB1	CLEC	Cell-Cell Contact	PMID: 24223577			Megakaryocytes	T Cell Central Memory CD4+	ICAM2	ITGAL_ITGB2	0.0128947	0	ICAM2_ITGAL_ITGB2	ICAM2 - (ITGAL+ITGB2)	ICAM	Cell-Cell Contact	KEGG: hsa04514			Unknown	B Cell Memory	ITGB2	CD226	0.0160246	0	ITGB2_CD226	ITGB2 - CD226	ITGB2	Cell-Cell Contact	KEGG: hsa04514
T Cell Terminal Effector CD4+	T Cell Naïve CD4+	CLEC2B	KLRB1	0.00296304	0	CLEC2B_KLRB1	CLEC2B - KLRB1	CLEC	Cell-Cell Contact	PMID: 24223577		Monocyte Intermediate	MAIT Cells	CLEC2B	KLRB1	0.00702276	0	CLEC2B_KLRB1	CLEC2B - KLRB1	CLEC	Cell-Cell Contact	PMID: 24223577			T Cell Non-Vd2 gd	T Cell Central Memory CD4+	ICAM2	ITGAL_ITGB2	0.0128947	0	ICAM2_ITGAL_ITGB2	ICAM2 - (ITGAL+ITGB2)	ICAM	Cell-Cell Contact	KEGG: hsa04514			MAIT Cells	B Cell Memory	ITGB2	CD226	0.0143852	0	ITGB2_CD226	ITGB2 - CD226	ITGB2	Cell-Cell Contact	KEGG: hsa04514
T Cell Effector Memory CD8+	T Cell Naïve CD4+	CLEC2B	KLRB1	0.00883676	0	CLEC2B_KLRB1	CLEC2B - KLRB1	CLEC	Cell-Cell Contact	PMID: 24223577		Myeloid Dendritic Cells	MAIT Cells	CLEC2B	KLRB1	0.00702276	0	CLEC2B_KLRB1	CLEC2B - KLRB1	CLEC	Cell-Cell Contact	PMID: 24223577			Cycling Cells	T Cell Central Memory CD4+	ICAM2	ITGAL_ITGB2	0.0128947	0	ICAM2_ITGAL_ITGB2	ICAM2 - (ITGAL+ITGB2)	ICAM	Cell-Cell Contact	KEGG: hsa04514			Megakaryocytes	B Cell Memory	ITGB2	CD226	0.0127752	0	ITGB2_CD226	ITGB2 - CD226	ITGB2	Cell-Cell Contact	KEGG: hsa04514
T Cell Naïve CD4+	T Cell Naïve CD4+	CLEC2B	KLRB1	0.00883676	0	CLEC2B_KLRB1	CLEC2B - KLRB1	CLEC	Cell-Cell Contact	PMID: 24223577		T Cell Effector Memory CD4+	MAIT Cells	CLEC2B	KLRB1	0.00702276	0.02	CLEC2B_KLRB1	CLEC2B - KLRB1	CLEC	Cell-Cell Contact	PMID: 24223577			Plasmacytoid Dendritic Cells	T Cell Central Memory CD4+	ICAM2	ITGAL_ITGB2	0.0128947	0	ICAM2_ITGAL_ITGB2	ICAM2 - (ITGAL+ITGB2)	ICAM	Cell-Cell Contact	KEGG: hsa04514			T Cell Non-Vd2 gd	B Cell Memory	ITGB2	CD226	0.0160246	0	ITGB2_CD226	ITGB2 - CD226	ITGB2	Cell-Cell Contact	KEGG: hsa04514
B Cell Memory	T Cell Naïve CD4+	CLEC2B	KLRB1	0.0105417	0	CLEC2B_KLRB1	CLEC2B - KLRB1	CLEC	Cell-Cell Contact	PMID: 24223577		Unknown	MAIT Cells	CLEC2B	KLRB1	0.00702276	0.01	CLEC2B_KLRB1	CLEC2B - KLRB1	CLEC	Cell-Cell Contact	PMID: 24223577			T Cell Terminal Effector CD4+	Regulatory T cell	ICAM2	ITGAL_ITGB2	0.0111463	0	ICAM2_ITGAL_ITGB2	ICAM2 - (ITGAL+ITGB2)	ICAM	Cell-Cell Contact	KEGG: hsa04514			Progenitor Cells	B Cell Memory	ITGB2	CD226	0.00623248	0	ITGB2_CD226	ITGB2 - CD226	ITGB2	Cell-Cell Contact	KEGG: hsa04514
B Cell Naïve	T Cell Naïve CD4+	CLEC2B	KLRB1	0.00296304	0	CLEC2B_KLRB1	CLEC2B - KLRB1	CLEC	Cell-Cell Contact	PMID: 24223577		Megakaryocytes	MAIT Cells	CLEC2B	KLRB1	0.00702276	0.01	CLEC2B_KLRB1	CLEC2B - KLRB1	CLEC	Cell-Cell Contact	PMID: 24223577			T Cell Central Memory CD4+	Regulatory T cell	ICAM2	ITGAL_ITGB2	0.0111463	0	ICAM2_ITGAL_ITGB2	ICAM2 - (ITGAL+ITGB2)	ICAM	Cell-Cell Contact	KEGG: hsa04514			Monocyte Nonclassical	T Cell Central Memory CD8+	ITGB2	CD226	0.0198695	0	ITGB2_CD226	ITGB2 - CD226	ITGB2	Cell-Cell Contact	KEGG: hsa04514
T Cell Central Memory CD4+	T Cell Naïve CD4+	CLEC2B	KLRB1	0.00296304	0	CLEC2B_KLRB1	CLEC2B - KLRB1	CLEC	Cell-Cell Contact	PMID: 24223577		T Cell Non-Vd2 gd	MAIT Cells	CLEC2B	KLRB1	0.0207765	0	CLEC2B_KLRB1	CLEC2B - KLRB1	CLEC	Cell-Cell Contact	PMID: 24223577			Monocyte Nonclassical	T Cell Central Memory CD8+	ICAM2	ITGAL_ITGB2	0.00868151	0	ICAM2_ITGAL_ITGB2	ICAM2 - (ITGAL+ITGB2)	ICAM	Cell-Cell Contact	KEGG: hsa04514			T Cell Terminal Effector CD8+	T Cell Central Memory CD8+	ITGB2	CD226	0.00709539	0	ITGB2_CD226	ITGB2 - CD226	ITGB2	Cell-Cell Contact	KEGG: hsa04514
Regulatory T cell	T Cell Naïve CD4+	CLEC2B	KLRB1	0.00296304	0	CLEC2B_KLRB1	CLEC2B - KLRB1	CLEC	Cell-Cell Contact	PMID: 24223577		Plasmacytoid Dendritic Cells	MAIT Cells	CLEC2B	KLRB1	0.0207765	0	CLEC2B_KLRB1	CLEC2B - KLRB1	CLEC	Cell-Cell Contact	PMID: 24223577			T Cell Terminal Effector CD8+	T Cell Central Memory CD8+	ICAM2	ITGAL_ITGB2	0.00868151	0	ICAM2_ITGAL_ITGB2	ICAM2 - (ITGAL+ITGB2)	ICAM	Cell-Cell Contact	KEGG: hsa04514			Monocyte Classical	T Cell Central Memory CD8+	ITGB2	CD226	0.0184912	0	ITGB2_CD226	ITGB2 - CD226	ITGB2	Cell-Cell Contact	KEGG: hsa04514
T Cell Vd2 gd	T Cell Naïve CD4+	CLEC2B	KLRB1	0.00296304	0	CLEC2B_KLRB1	CLEC2B - KLRB1	CLEC	Cell-Cell Contact	PMID: 24223577		Monocyte Nonclassical	Megakaryocytes	CLEC2B	KLRB1	0.0116983	0	CLEC2B_KLRB1	CLEC2B - KLRB1	CLEC	Cell-Cell Contact	PMID: 24223577			T Cell Terminal Effector CD4+	T Cell Central Memory CD8+	ICAM2	ITGAL_ITGB2	0.0256	0	ICAM2_ITGAL_ITGB2	ICAM2 - (ITGAL+ITGB2)	ICAM	Cell-Cell Contact	KEGG: hsa04514			Natural Killer	T Cell Central Memory CD8+	ITGB2	CD226	0.00594451	0	ITGB2_CD226	ITGB2 - CD226	ITGB2	Cell-Cell Contact	KEGG: hsa04514
T Cell Central Memory CD8+	T Cell Naïve CD4+	CLEC2B	KLRB1	0.00883676	0	CLEC2B_KLRB1	CLEC2B - KLRB1	CLEC	Cell-Cell Contact	PMID: 24223577		T Cell Terminal Effector CD8+	Megakaryocytes	CLEC2B	KLRB1	0.0039301	0	CLEC2B_KLRB1	CLEC2B - KLRB1	CLEC	Cell-Cell Contact	PMID: 24223577			T Cell Effector Memory CD8+	T Cell Central Memory CD8+	ICAM2	ITGAL_ITGB2	0.00868151	0	ICAM2_ITGAL_ITGB2	ICAM2 - (ITGAL+ITGB2)	ICAM	Cell-Cell Contact	KEGG: hsa04514			T Cell Terminal Effector CD4+	T Cell Central Memory CD8+	ITGB2	CD226	0.00905668	0	ITGB2_CD226	ITGB2 - CD226	ITGB2	Cell-Cell Contact	KEGG: hsa04514
Plasma Cells	T Cell Naïve CD4+	CLEC2B	KLRB1	0.00883676	0	CLEC2B_KLRB1	CLEC2B - KLRB1	CLEC	Cell-Cell Contact	PMID: 24223577		T Cell Terminal Effector CD4+	Megakaryocytes	CLEC2B	KLRB1	0.0039301	0	CLEC2B_KLRB1	CLEC2B - KLRB1	CLEC	Cell-Cell Contact	PMID: 24223577			T Cell Naïve CD4+	T Cell Central Memory CD8+	ICAM2	ITGAL_ITGB2	0.00868151	0	ICAM2_ITGAL_ITGB2	ICAM2 - (ITGAL+ITGB2)	ICAM	Cell-Cell Contact	KEGG: hsa04514			T Cell Effector Memory CD8+	T Cell Central Memory CD8+	ITGB2	CD226	0.0127752	0	ITGB2_CD226	ITGB2 - CD226	ITGB2	Cell-Cell Contact	KEGG: hsa04514
T Cell Naïve CD8+	T Cell Naïve CD4+	CLEC2B	KLRB1	0.00296304	0	CLEC2B_KLRB1	CLEC2B - KLRB1	CLEC	Cell-Cell Contact	PMID: 24223577		T Cell Effector Memory CD8+	Megakaryocytes	CLEC2B	KLRB1	0.0139476	0	CLEC2B_KLRB1	CLEC2B - KLRB1	CLEC	Cell-Cell Contact	PMID: 24223577			B Cell Memory	T Cell Central Memory CD8+	ICAM2	ITGAL_ITGB2	0.00868151	0	ICAM2_ITGAL_ITGB2	ICAM2 - (ITGAL+ITGB2)	ICAM	Cell-Cell Contact	KEGG: hsa04514			T Cell Naïve CD4+	T Cell Central Memory CD8+	ITGB2	CD226	0.0176936	0	ITGB2_CD226	ITGB2 - CD226	ITGB2	Cell-Cell Contact	KEGG: hsa04514
Monocyte Intermediate	T Cell Naïve CD4+	CLEC2B	KLRB1	0.00296304	0	CLEC2B_KLRB1	CLEC2B - KLRB1	CLEC	Cell-Cell Contact	PMID: 24223577		T Cell Naïve CD4+	Megakaryocytes	CLEC2B	KLRB1	0.0116983	0	CLEC2B_KLRB1	CLEC2B - KLRB1	CLEC	Cell-Cell Contact	PMID: 24223577			B Cell Naïve	T Cell Central Memory CD8+	ICAM2	ITGAL_ITGB2	0.00868151	0	ICAM2_ITGAL_ITGB2	ICAM2 - (ITGAL+ITGB2)	ICAM	Cell-Cell Contact	KEGG: hsa04514			B Cell Memory	T Cell Central Memory CD8+	ITGB2	CD226	0.0172656	0	ITGB2_CD226	ITGB2 - CD226	ITGB2	Cell-Cell Contact	KEGG: hsa04514
Myeloid Dendritic Cells	T Cell Naïve CD4+	CLEC2B	KLRB1	0.00296304	0	CLEC2B_KLRB1	CLEC2B - KLRB1	CLEC	Cell-Cell Contact	PMID: 24223577		B Cell Memory	Megakaryocytes	CLEC2B	KLRB1	0.0139476	0	CLEC2B_KLRB1	CLEC2B - KLRB1	CLEC	Cell-Cell Contact	PMID: 24223577			T Cell Central Memory CD4+	T Cell Central Memory CD8+	ICAM2	ITGAL_ITGB2	0.0256	0	ICAM2_ITGAL_ITGB2	ICAM2 - (ITGAL+ITGB2)	ICAM	Cell-Cell Contact	KEGG: hsa04514			B Cell Naïve	T Cell Central Memory CD8+	ITGB2	CD226	0.00709539	0	ITGB2_CD226	ITGB2 - CD226	ITGB2	Cell-Cell Contact	KEGG: hsa04514
T Cell Effector Memory CD4+	T Cell Naïve CD4+	CLEC2B	KLRB1	0.00296304	0	CLEC2B_KLRB1	CLEC2B - KLRB1	CLEC	Cell-Cell Contact	PMID: 24223577		B Cell Naïve	Megakaryocytes	CLEC2B	KLRB1	0.0039301	0	CLEC2B_KLRB1	CLEC2B - KLRB1	CLEC	Cell-Cell Contact	PMID: 24223577			Regulatory T cell	T Cell Central Memory CD8+	ICAM2	ITGAL_ITGB2	0.00868151	0	ICAM2_ITGAL_ITGB2	ICAM2 - (ITGAL+ITGB2)	ICAM	Cell-Cell Contact	KEGG: hsa04514			T Cell Central Memory CD4+	T Cell Central Memory CD8+	ITGB2	CD226	0.018064	0	ITGB2_CD226	ITGB2 - CD226	ITGB2	Cell-Cell Contact	KEGG: hsa04514
Unknown	T Cell Naïve CD4+	CLEC2B	KLRB1	0.00296304	0	CLEC2B_KLRB1	CLEC2B - KLRB1	CLEC	Cell-Cell Contact	PMID: 24223577		T Cell Central Memory CD4+	Megakaryocytes	CLEC2B	KLRB1	0.0039301	0.01	CLEC2B_KLRB1	CLEC2B - KLRB1	CLEC	Cell-Cell Contact	PMID: 24223577			T Cell Vd2 gd	T Cell Central Memory CD8+	ICAM2	ITGAL_ITGB2	0.00868151	0	ICAM2_ITGAL_ITGB2	ICAM2 - (ITGAL+ITGB2)	ICAM	Cell-Cell Contact	KEGG: hsa04514			Regulatory T cell	T Cell Central Memory CD8+	ITGB2	CD226	0.00709539	0	ITGB2_CD226	ITGB2 - CD226	ITGB2	Cell-Cell Contact	KEGG: hsa04514
Megakaryocytes	T Cell Naïve CD4+	CLEC2B	KLRB1	0.00296304	0	CLEC2B_KLRB1	CLEC2B - KLRB1	CLEC	Cell-Cell Contact	PMID: 24223577		Regulatory T cell	Megakaryocytes	CLEC2B	KLRB1	0.0039301	0	CLEC2B_KLRB1	CLEC2B - KLRB1	CLEC	Cell-Cell Contact	PMID: 24223577			T Cell Central Memory CD8+	T Cell Central Memory CD8+	ICAM2	ITGAL_ITGB2	0.00868151	0	ICAM2_ITGAL_ITGB2	ICAM2 - (ITGAL+ITGB2)	ICAM	Cell-Cell Contact	KEGG: hsa04514			T Cell Vd2 gd	T Cell Central Memory CD8+	ITGB2	CD226	0.00709539	0	ITGB2_CD226	ITGB2 - CD226	ITGB2	Cell-Cell Contact	KEGG: hsa04514
T Cell Non-Vd2 gd	T Cell Naïve CD4+	CLEC2B	KLRB1	0.00968994	0	CLEC2B_KLRB1	CLEC2B - KLRB1	CLEC	Cell-Cell Contact	PMID: 24223577		T Cell Vd2 gd	Megakaryocytes	CLEC2B	KLRB1	0.0039301	0	CLEC2B_KLRB1	CLEC2B - KLRB1	CLEC	Cell-Cell Contact	PMID: 24223577			Plasma Cells	T Cell Central Memory CD8+	ICAM2	ITGAL_ITGB2	0.00868151	0	ICAM2_ITGAL_ITGB2	ICAM2 - (ITGAL+ITGB2)	ICAM	Cell-Cell Contact	KEGG: hsa04514			T Cell Central Memory CD8+	T Cell Central Memory CD8+	ITGB2	CD226	0.0155167	0	ITGB2_CD226	ITGB2 - CD226	ITGB2	Cell-Cell Contact	KEGG: hsa04514
Monocyte Nonclassical	T Cell Central Memory CD8+	CLEC2B	KLRB1	0.048512	0	CLEC2B_KLRB1	CLEC2B - KLRB1	CLEC	Cell-Cell Contact	PMID: 24223577		T Cell Central Memory CD8+	Megakaryocytes	CLEC2B	KLRB1	0.0139476	0	CLEC2B_KLRB1	CLEC2B - KLRB1	CLEC	Cell-Cell Contact	PMID: 24223577			T Cell Naïve CD8+	T Cell Central Memory CD8+	ICAM2	ITGAL_ITGB2	0.00868151	0	ICAM2_ITGAL_ITGB2	ICAM2 - (ITGAL+ITGB2)	ICAM	Cell-Cell Contact	KEGG: hsa04514			Plasma Cells	T Cell Central Memory CD8+	ITGB2	CD226	0.0160246	0	ITGB2_CD226	ITGB2 - CD226	ITGB2	Cell-Cell Contact	KEGG: hsa04514
T Cell Terminal Effector CD8+	T Cell Central Memory CD8+	CLEC2B	KLRB1	0.0140226	0	CLEC2B_KLRB1	CLEC2B - KLRB1	CLEC	Cell-Cell Contact	PMID: 24223577		Plasma Cells	Megakaryocytes	CLEC2B	KLRB1	0.0139476	0	CLEC2B_KLRB1	CLEC2B - KLRB1	CLEC	Cell-Cell Contact	PMID: 24223577			Monocyte Intermediate	T Cell Central Memory CD8+	ICAM2	ITGAL_ITGB2	0.00868151	0	ICAM2_ITGAL_ITGB2	ICAM2 - (ITGAL+ITGB2)	ICAM	Cell-Cell Contact	KEGG: hsa04514			T Cell Naïve CD8+	T Cell Central Memory CD8+	ITGB2	CD226	0.00986841	0	ITGB2_CD226	ITGB2 - CD226	ITGB2	Cell-Cell Contact	KEGG: hsa04514
T Cell Terminal Effector CD4+	T Cell Central Memory CD8+	CLEC2B	KLRB1	0.0140226	0	CLEC2B_KLRB1	CLEC2B - KLRB1	CLEC	Cell-Cell Contact	PMID: 24223577		T Cell Naïve CD8+	Megakaryocytes	CLEC2B	KLRB1	0.0116983	0	CLEC2B_KLRB1	CLEC2B - KLRB1	CLEC	Cell-Cell Contact	PMID: 24223577			Myeloid Dendritic Cells	T Cell Central Memory CD8+	ICAM2	ITGAL_ITGB2	0.00868151	0	ICAM2_ITGAL_ITGB2	ICAM2 - (ITGAL+ITGB2)	ICAM	Cell-Cell Contact	KEGG: hsa04514			Monocyte Intermediate	T Cell Central Memory CD8+	ITGB2	CD226	0.0121494	0	ITGB2_CD226	ITGB2 - CD226	ITGB2	Cell-Cell Contact	KEGG: hsa04514
T Cell Effector Memory CD8+	T Cell Central Memory CD8+	CLEC2B	KLRB1	0.0409201	0	CLEC2B_KLRB1	CLEC2B - KLRB1	CLEC	Cell-Cell Contact	PMID: 24223577		Monocyte Intermediate	Megakaryocytes	CLEC2B	KLRB1	0.0039301	0	CLEC2B_KLRB1	CLEC2B - KLRB1	CLEC	Cell-Cell Contact	PMID: 24223577			T Cell Effector Memory CD4+	T Cell Central Memory CD8+	ICAM2	ITGAL_ITGB2	0.00868151	0	ICAM2_ITGAL_ITGB2	ICAM2 - (ITGAL+ITGB2)	ICAM	Cell-Cell Contact	KEGG: hsa04514			Myeloid Dendritic Cells	T Cell Central Memory CD8+	ITGB2	CD226	0.018064	0	ITGB2_CD226	ITGB2 - CD226	ITGB2	Cell-Cell Contact	KEGG: hsa04514
T Cell Naïve CD4+	T Cell Central Memory CD8+	CLEC2B	KLRB1	0.0409201	0	CLEC2B_KLRB1	CLEC2B - KLRB1	CLEC	Cell-Cell Contact	PMID: 24223577		Myeloid Dendritic Cells	Megakaryocytes	CLEC2B	KLRB1	0.0039301	0	CLEC2B_KLRB1	CLEC2B - KLRB1	CLEC	Cell-Cell Contact	PMID: 24223577			MAIT Cells	T Cell Central Memory CD8+	ICAM2	ITGAL_ITGB2	0.00868151	0	ICAM2_ITGAL_ITGB2	ICAM2 - (ITGAL+ITGB2)	ICAM	Cell-Cell Contact	KEGG: hsa04514			T Cell Effector Memory CD4+	T Cell Central Memory CD8+	ITGB2	CD226	0.00905668	0	ITGB2_CD226	ITGB2 - CD226	ITGB2	Cell-Cell Contact	KEGG: hsa04514
B Cell Memory	T Cell Central Memory CD8+	CLEC2B	KLRB1	0.048512	0	CLEC2B_KLRB1	CLEC2B - KLRB1	CLEC	Cell-Cell Contact	PMID: 24223577		T Cell Effector Memory CD4+	Megakaryocytes	CLEC2B	KLRB1	0.0039301	0.03	CLEC2B_KLRB1	CLEC2B - KLRB1	CLEC	Cell-Cell Contact	PMID: 24223577			Megakaryocytes	T Cell Central Memory CD8+	ICAM2	ITGAL_ITGB2	0.00868151	0	ICAM2_ITGAL_ITGB2	ICAM2 - (ITGAL+ITGB2)	ICAM	Cell-Cell Contact	KEGG: hsa04514			Unknown	T Cell Central Memory CD8+	ITGB2	CD226	0.0160246	0	ITGB2_CD226	ITGB2 - CD226	ITGB2	Cell-Cell Contact	KEGG: hsa04514
B Cell Naïve	T Cell Central Memory CD8+	CLEC2B	KLRB1	0.0140226	0	CLEC2B_KLRB1	CLEC2B - KLRB1	CLEC	Cell-Cell Contact	PMID: 24223577		Unknown	Megakaryocytes	CLEC2B	KLRB1	0.0039301	0.04	CLEC2B_KLRB1	CLEC2B - KLRB1	CLEC	Cell-Cell Contact	PMID: 24223577			T Cell Non-Vd2 gd	T Cell Central Memory CD8+	ICAM2	ITGAL_ITGB2	0.00868151	0	ICAM2_ITGAL_ITGB2	ICAM2 - (ITGAL+ITGB2)	ICAM	Cell-Cell Contact	KEGG: hsa04514			MAIT Cells	T Cell Central Memory CD8+	ITGB2	CD226	0.0143852	0	ITGB2_CD226	ITGB2 - CD226	ITGB2	Cell-Cell Contact	KEGG: hsa04514
T Cell Central Memory CD4+	T Cell Central Memory CD8+	CLEC2B	KLRB1	0.0140226	0	CLEC2B_KLRB1	CLEC2B - KLRB1	CLEC	Cell-Cell Contact	PMID: 24223577		Megakaryocytes	Megakaryocytes	CLEC2B	KLRB1	0.0039301	0.04	CLEC2B_KLRB1	CLEC2B - KLRB1	CLEC	Cell-Cell Contact	PMID: 24223577			Cycling Cells	T Cell Central Memory CD8+	ICAM2	ITGAL_ITGB2	0.00868151	0	ICAM2_ITGAL_ITGB2	ICAM2 - (ITGAL+ITGB2)	ICAM	Cell-Cell Contact	KEGG: hsa04514			Megakaryocytes	T Cell Central Memory CD8+	ITGB2	CD226	0.0127752	0	ITGB2_CD226	ITGB2 - CD226	ITGB2	Cell-Cell Contact	KEGG: hsa04514
Regulatory T cell	T Cell Central Memory CD8+	CLEC2B	KLRB1	0.0140226	0	CLEC2B_KLRB1	CLEC2B - KLRB1	CLEC	Cell-Cell Contact	PMID: 24223577		T Cell Non-Vd2 gd	Megakaryocytes	CLEC2B	KLRB1	0.0116983	0	CLEC2B_KLRB1	CLEC2B - KLRB1	CLEC	Cell-Cell Contact	PMID: 24223577			Plasmacytoid Dendritic Cells	T Cell Central Memory CD8+	ICAM2	ITGAL_ITGB2	0.00868151	0	ICAM2_ITGAL_ITGB2	ICAM2 - (ITGAL+ITGB2)	ICAM	Cell-Cell Contact	KEGG: hsa04514			T Cell Non-Vd2 gd	T Cell Central Memory CD8+	ITGB2	CD226	0.0160246	0	ITGB2_CD226	ITGB2 - CD226	ITGB2	Cell-Cell Contact	KEGG: hsa04514
T Cell Vd2 gd	T Cell Central Memory CD8+	CLEC2B	KLRB1	0.0140226	0	CLEC2B_KLRB1	CLEC2B - KLRB1	CLEC	Cell-Cell Contact	PMID: 24223577		Plasmacytoid Dendritic Cells	Megakaryocytes	CLEC2B	KLRB1	0.0116983	0.01	CLEC2B_KLRB1	CLEC2B - KLRB1	CLEC	Cell-Cell Contact	PMID: 24223577			Monocyte Nonclassical	Plasma Cells	ICAM2	ITGAL_ITGB2	0.0106255	0	ICAM2_ITGAL_ITGB2	ICAM2 - (ITGAL+ITGB2)	ICAM	Cell-Cell Contact	KEGG: hsa04514			Progenitor Cells	T Cell Central Memory CD8+	ITGB2	CD226	0.00623248	0	ITGB2_CD226	ITGB2 - CD226	ITGB2	Cell-Cell Contact	KEGG: hsa04514
T Cell Central Memory CD8+	T Cell Central Memory CD8+	CLEC2B	KLRB1	0.0409201	0	CLEC2B_KLRB1	CLEC2B - KLRB1	CLEC	Cell-Cell Contact	PMID: 24223577		Monocyte Nonclassical	T Cell Non-Vd2 gd	CLEC2B	KLRB1	0.00929328	0	CLEC2B_KLRB1	CLEC2B - KLRB1	CLEC	Cell-Cell Contact	PMID: 24223577			T Cell Terminal Effector CD8+	Plasma Cells	ICAM2	ITGAL_ITGB2	0.0106255	0	ICAM2_ITGAL_ITGB2	ICAM2 - (ITGAL+ITGB2)	ICAM	Cell-Cell Contact	KEGG: hsa04514			Monocyte Nonclassical	Megakaryocytes	ITGB2	CD226	0.0198695	0	ITGB2_CD226	ITGB2 - CD226	ITGB2	Cell-Cell Contact	KEGG: hsa04514
Plasma Cells	T Cell Central Memory CD8+	CLEC2B	KLRB1	0.0409201	0	CLEC2B_KLRB1	CLEC2B - KLRB1	CLEC	Cell-Cell Contact	PMID: 24223577		T Cell Effector Memory CD8+	T Cell Non-Vd2 gd	CLEC2B	KLRB1	0.0110853	0	CLEC2B_KLRB1	CLEC2B - KLRB1	CLEC	Cell-Cell Contact	PMID: 24223577			T Cell Terminal Effector CD4+	Plasma Cells	ICAM2	ITGAL_ITGB2	0.0312132	0	ICAM2_ITGAL_ITGB2	ICAM2 - (ITGAL+ITGB2)	ICAM	Cell-Cell Contact	KEGG: hsa04514			T Cell Terminal Effector CD8+	Megakaryocytes	ITGB2	CD226	0.00709539	0	ITGB2_CD226	ITGB2 - CD226	ITGB2	Cell-Cell Contact	KEGG: hsa04514
T Cell Naïve CD8+	T Cell Central Memory CD8+	CLEC2B	KLRB1	0.0140226	0	CLEC2B_KLRB1	CLEC2B - KLRB1	CLEC	Cell-Cell Contact	PMID: 24223577		T Cell Naïve CD4+	T Cell Non-Vd2 gd	CLEC2B	KLRB1	0.00929328	0.01	CLEC2B_KLRB1	CLEC2B - KLRB1	CLEC	Cell-Cell Contact	PMID: 24223577			T Cell Effector Memory CD8+	Plasma Cells	ICAM2	ITGAL_ITGB2	0.0106255	0	ICAM2_ITGAL_ITGB2	ICAM2 - (ITGAL+ITGB2)	ICAM	Cell-Cell Contact	KEGG: hsa04514			Monocyte Classical	Megakaryocytes	ITGB2	CD226	0.0184912	0	ITGB2_CD226	ITGB2 - CD226	ITGB2	Cell-Cell Contact	KEGG: hsa04514
Monocyte Intermediate	T Cell Central Memory CD8+	CLEC2B	KLRB1	0.0140226	0	CLEC2B_KLRB1	CLEC2B - KLRB1	CLEC	Cell-Cell Contact	PMID: 24223577		B Cell Memory	T Cell Non-Vd2 gd	CLEC2B	KLRB1	0.0110853	0	CLEC2B_KLRB1	CLEC2B - KLRB1	CLEC	Cell-Cell Contact	PMID: 24223577			T Cell Naïve CD4+	Plasma Cells	ICAM2	ITGAL_ITGB2	0.0106255	0	ICAM2_ITGAL_ITGB2	ICAM2 - (ITGAL+ITGB2)	ICAM	Cell-Cell Contact	KEGG: hsa04514			Natural Killer	Megakaryocytes	ITGB2	CD226	0.00594451	0	ITGB2_CD226	ITGB2 - CD226	ITGB2	Cell-Cell Contact	KEGG: hsa04514
Myeloid Dendritic Cells	T Cell Central Memory CD8+	CLEC2B	KLRB1	0.0140226	0	CLEC2B_KLRB1	CLEC2B - KLRB1	CLEC	Cell-Cell Contact	PMID: 24223577		T Cell Central Memory CD8+	T Cell Non-Vd2 gd	CLEC2B	KLRB1	0.0110853	0	CLEC2B_KLRB1	CLEC2B - KLRB1	CLEC	Cell-Cell Contact	PMID: 24223577			B Cell Memory	Plasma Cells	ICAM2	ITGAL_ITGB2	0.0106255	0	ICAM2_ITGAL_ITGB2	ICAM2 - (ITGAL+ITGB2)	ICAM	Cell-Cell Contact	KEGG: hsa04514			T Cell Terminal Effector CD4+	Megakaryocytes	ITGB2	CD226	0.00905668	0	ITGB2_CD226	ITGB2 - CD226	ITGB2	Cell-Cell Contact	KEGG: hsa04514
T Cell Effector Memory CD4+	T Cell Central Memory CD8+	CLEC2B	KLRB1	0.0140226	0	CLEC2B_KLRB1	CLEC2B - KLRB1	CLEC	Cell-Cell Contact	PMID: 24223577		Plasma Cells	T Cell Non-Vd2 gd	CLEC2B	KLRB1	0.0110853	0	CLEC2B_KLRB1	CLEC2B - KLRB1	CLEC	Cell-Cell Contact	PMID: 24223577			B Cell Naïve	Plasma Cells	ICAM2	ITGAL_ITGB2	0.0106255	0	ICAM2_ITGAL_ITGB2	ICAM2 - (ITGAL+ITGB2)	ICAM	Cell-Cell Contact	KEGG: hsa04514			T Cell Effector Memory CD8+	Megakaryocytes	ITGB2	CD226	0.0127752	0	ITGB2_CD226	ITGB2 - CD226	ITGB2	Cell-Cell Contact	KEGG: hsa04514
Unknown	T Cell Central Memory CD8+	CLEC2B	KLRB1	0.0140226	0	CLEC2B_KLRB1	CLEC2B - KLRB1	CLEC	Cell-Cell Contact	PMID: 24223577		T Cell Naïve CD8+	T Cell Non-Vd2 gd	CLEC2B	KLRB1	0.00929328	0.02	CLEC2B_KLRB1	CLEC2B - KLRB1	CLEC	Cell-Cell Contact	PMID: 24223577			T Cell Central Memory CD4+	Plasma Cells	ICAM2	ITGAL_ITGB2	0.0312132	0	ICAM2_ITGAL_ITGB2	ICAM2 - (ITGAL+ITGB2)	ICAM	Cell-Cell Contact	KEGG: hsa04514			T Cell Naïve CD4+	Megakaryocytes	ITGB2	CD226	0.0176936	0	ITGB2_CD226	ITGB2 - CD226	ITGB2	Cell-Cell Contact	KEGG: hsa04514
Megakaryocytes	T Cell Central Memory CD8+	CLEC2B	KLRB1	0.0140226	0	CLEC2B_KLRB1	CLEC2B - KLRB1	CLEC	Cell-Cell Contact	PMID: 24223577		T Cell Non-Vd2 gd	T Cell Non-Vd2 gd	CLEC2B	KLRB1	0.00929328	0.02	CLEC2B_KLRB1	CLEC2B - KLRB1	CLEC	Cell-Cell Contact	PMID: 24223577			Regulatory T cell	Plasma Cells	ICAM2	ITGAL_ITGB2	0.0106255	0	ICAM2_ITGAL_ITGB2	ICAM2 - (ITGAL+ITGB2)	ICAM	Cell-Cell Contact	KEGG: hsa04514			B Cell Memory	Megakaryocytes	ITGB2	CD226	0.0172656	0	ITGB2_CD226	ITGB2 - CD226	ITGB2	Cell-Cell Contact	KEGG: hsa04514
T Cell Non-Vd2 gd	T Cell Central Memory CD8+	CLEC2B	KLRB1	0.0447311	0	CLEC2B_KLRB1	CLEC2B - KLRB1	CLEC	Cell-Cell Contact	PMID: 24223577		Monocyte Nonclassical	Monocyte Nonclassical	CD69	KLRB1	0.0131508	0	CLEC2C_KLRB1	CLEC2C - KLRB1	CLEC	Cell-Cell Contact	PMID: 24223577			T Cell Vd2 gd	Plasma Cells	ICAM2	ITGAL_ITGB2	0.0106255	0	ICAM2_ITGAL_ITGB2	ICAM2 - (ITGAL+ITGB2)	ICAM	Cell-Cell Contact	KEGG: hsa04514			B Cell Naïve	Megakaryocytes	ITGB2	CD226	0.00709539	0	ITGB2_CD226	ITGB2 - CD226	ITGB2	Cell-Cell Contact	KEGG: hsa04514
Plasmacytoid Dendritic Cells	T Cell Central Memory CD8+	CLEC2B	KLRB1	0.0105539	0	CLEC2B_KLRB1	CLEC2B - KLRB1	CLEC	Cell-Cell Contact	PMID: 24223577		T Cell Terminal Effector CD8+	Monocyte Nonclassical	CD69	KLRB1	0.0131508	0	CLEC2C_KLRB1	CLEC2C - KLRB1	CLEC	Cell-Cell Contact	PMID: 24223577			T Cell Central Memory CD8+	Plasma Cells	ICAM2	ITGAL_ITGB2	0.0106255	0	ICAM2_ITGAL_ITGB2	ICAM2 - (ITGAL+ITGB2)	ICAM	Cell-Cell Contact	KEGG: hsa04514			T Cell Central Memory CD4+	Megakaryocytes	ITGB2	CD226	0.018064	0	ITGB2_CD226	ITGB2 - CD226	ITGB2	Cell-Cell Contact	KEGG: hsa04514
Monocyte Nonclassical	Plasma Cells	CLEC2B	KLRB1	0.0282314	0	CLEC2B_KLRB1	CLEC2B - KLRB1	CLEC	Cell-Cell Contact	PMID: 24223577		T Cell Terminal Effector CD4+	Monocyte Nonclassical	CD69	KLRB1	0.0131508	0	CLEC2C_KLRB1	CLEC2C - KLRB1	CLEC	Cell-Cell Contact	PMID: 24223577			Plasma Cells	Plasma Cells	ICAM2	ITGAL_ITGB2	0.0106255	0	ICAM2_ITGAL_ITGB2	ICAM2 - (ITGAL+ITGB2)	ICAM	Cell-Cell Contact	KEGG: hsa04514			Regulatory T cell	Megakaryocytes	ITGB2	CD226	0.00709539	0	ITGB2_CD226	ITGB2 - CD226	ITGB2	Cell-Cell Contact	KEGG: hsa04514
T Cell Terminal Effector CD8+	Plasma Cells	CLEC2B	KLRB1	0.00803859	0	CLEC2B_KLRB1	CLEC2B - KLRB1	CLEC	Cell-Cell Contact	PMID: 24223577		T Cell Effector Memory CD8+	Monocyte Nonclassical	CD69	KLRB1	0.0131508	0	CLEC2C_KLRB1	CLEC2C - KLRB1	CLEC	Cell-Cell Contact	PMID: 24223577			T Cell Naïve CD8+	Plasma Cells	ICAM2	ITGAL_ITGB2	0.0106255	0	ICAM2_ITGAL_ITGB2	ICAM2 - (ITGAL+ITGB2)	ICAM	Cell-Cell Contact	KEGG: hsa04514			T Cell Vd2 gd	Megakaryocytes	ITGB2	CD226	0.00709539	0	ITGB2_CD226	ITGB2 - CD226	ITGB2	Cell-Cell Contact	KEGG: hsa04514
T Cell Terminal Effector CD4+	Plasma Cells	CLEC2B	KLRB1	0.00803859	0	CLEC2B_KLRB1	CLEC2B - KLRB1	CLEC	Cell-Cell Contact	PMID: 24223577		T Cell Naïve CD4+	Monocyte Nonclassical	CD69	KLRB1	0.0131508	0	CLEC2C_KLRB1	CLEC2C - KLRB1	CLEC	Cell-Cell Contact	PMID: 24223577			Monocyte Intermediate	Plasma Cells	ICAM2	ITGAL_ITGB2	0.0106255	0	ICAM2_ITGAL_ITGB2	ICAM2 - (ITGAL+ITGB2)	ICAM	Cell-Cell Contact	KEGG: hsa04514			T Cell Central Memory CD8+	Megakaryocytes	ITGB2	CD226	0.0155167	0	ITGB2_CD226	ITGB2 - CD226	ITGB2	Cell-Cell Contact	KEGG: hsa04514
T Cell Effector Memory CD8+	Plasma Cells	CLEC2B	KLRB1	0.0237342	0	CLEC2B_KLRB1	CLEC2B - KLRB1	CLEC	Cell-Cell Contact	PMID: 24223577		B Cell Memory	Monocyte Nonclassical	CD69	KLRB1	0.0131508	0	CLEC2C_KLRB1	CLEC2C - KLRB1	CLEC	Cell-Cell Contact	PMID: 24223577			Myeloid Dendritic Cells	Plasma Cells	ICAM2	ITGAL_ITGB2	0.0106255	0	ICAM2_ITGAL_ITGB2	ICAM2 - (ITGAL+ITGB2)	ICAM	Cell-Cell Contact	KEGG: hsa04514			Plasma Cells	Megakaryocytes	ITGB2	CD226	0.0160246	0	ITGB2_CD226	ITGB2 - CD226	ITGB2	Cell-Cell Contact	KEGG: hsa04514
T Cell Naïve CD4+	Plasma Cells	CLEC2B	KLRB1	0.0237342	0	CLEC2B_KLRB1	CLEC2B - KLRB1	CLEC	Cell-Cell Contact	PMID: 24223577		T Cell Central Memory CD8+	Monocyte Nonclassical	CD69	KLRB1	0.0131508	0	CLEC2C_KLRB1	CLEC2C - KLRB1	CLEC	Cell-Cell Contact	PMID: 24223577			T Cell Effector Memory CD4+	Plasma Cells	ICAM2	ITGAL_ITGB2	0.0106255	0	ICAM2_ITGAL_ITGB2	ICAM2 - (ITGAL+ITGB2)	ICAM	Cell-Cell Contact	KEGG: hsa04514			T Cell Naïve CD8+	Megakaryocytes	ITGB2	CD226	0.00986841	0	ITGB2_CD226	ITGB2 - CD226	ITGB2	Cell-Cell Contact	KEGG: hsa04514
B Cell Memory	Plasma Cells	CLEC2B	KLRB1	0.0282314	0	CLEC2B_KLRB1	CLEC2B - KLRB1	CLEC	Cell-Cell Contact	PMID: 24223577		Plasma Cells	Monocyte Nonclassical	CD69	KLRB1	0.0131508	0	CLEC2C_KLRB1	CLEC2C - KLRB1	CLEC	Cell-Cell Contact	PMID: 24223577			MAIT Cells	Plasma Cells	ICAM2	ITGAL_ITGB2	0.0106255	0	ICAM2_ITGAL_ITGB2	ICAM2 - (ITGAL+ITGB2)	ICAM	Cell-Cell Contact	KEGG: hsa04514			Monocyte Intermediate	Megakaryocytes	ITGB2	CD226	0.0121494	0	ITGB2_CD226	ITGB2 - CD226	ITGB2	Cell-Cell Contact	KEGG: hsa04514
B Cell Naïve	Plasma Cells	CLEC2B	KLRB1	0.00803859	0	CLEC2B_KLRB1	CLEC2B - KLRB1	CLEC	Cell-Cell Contact	PMID: 24223577		T Cell Naïve CD8+	Monocyte Nonclassical	CD69	KLRB1	0.0384414	0	CLEC2C_KLRB1	CLEC2C - KLRB1	CLEC	Cell-Cell Contact	PMID: 24223577			Megakaryocytes	Plasma Cells	ICAM2	ITGAL_ITGB2	0.0106255	0	ICAM2_ITGAL_ITGB2	ICAM2 - (ITGAL+ITGB2)	ICAM	Cell-Cell Contact	KEGG: hsa04514			Myeloid Dendritic Cells	Megakaryocytes	ITGB2	CD226	0.018064	0	ITGB2_CD226	ITGB2 - CD226	ITGB2	Cell-Cell Contact	KEGG: hsa04514
T Cell Central Memory CD4+	Plasma Cells	CLEC2B	KLRB1	0.00803859	0	CLEC2B_KLRB1	CLEC2B - KLRB1	CLEC	Cell-Cell Contact	PMID: 24223577		Monocyte Intermediate	Monocyte Nonclassical	CD69	KLRB1	0.0131508	0	CLEC2C_KLRB1	CLEC2C - KLRB1	CLEC	Cell-Cell Contact	PMID: 24223577			T Cell Non-Vd2 gd	Plasma Cells	ICAM2	ITGAL_ITGB2	0.0106255	0	ICAM2_ITGAL_ITGB2	ICAM2 - (ITGAL+ITGB2)	ICAM	Cell-Cell Contact	KEGG: hsa04514			T Cell Effector Memory CD4+	Megakaryocytes	ITGB2	CD226	0.00905668	0	ITGB2_CD226	ITGB2 - CD226	ITGB2	Cell-Cell Contact	KEGG: hsa04514
Regulatory T cell	Plasma Cells	CLEC2B	KLRB1	0.00803859	0	CLEC2B_KLRB1	CLEC2B - KLRB1	CLEC	Cell-Cell Contact	PMID: 24223577		T Cell Effector Memory CD4+	Monocyte Nonclassical	CD69	KLRB1	0.0131508	0	CLEC2C_KLRB1	CLEC2C - KLRB1	CLEC	Cell-Cell Contact	PMID: 24223577			Cycling Cells	Plasma Cells	ICAM2	ITGAL_ITGB2	0.0106255	0	ICAM2_ITGAL_ITGB2	ICAM2 - (ITGAL+ITGB2)	ICAM	Cell-Cell Contact	KEGG: hsa04514			Unknown	Megakaryocytes	ITGB2	CD226	0.0160246	0	ITGB2_CD226	ITGB2 - CD226	ITGB2	Cell-Cell Contact	KEGG: hsa04514
T Cell Vd2 gd	Plasma Cells	CLEC2B	KLRB1	0.00803859	0	CLEC2B_KLRB1	CLEC2B - KLRB1	CLEC	Cell-Cell Contact	PMID: 24223577		MAIT Cells	Monocyte Nonclassical	CD69	KLRB1	0.0131508	0	CLEC2C_KLRB1	CLEC2C - KLRB1	CLEC	Cell-Cell Contact	PMID: 24223577			Plasmacytoid Dendritic Cells	Plasma Cells	ICAM2	ITGAL_ITGB2	0.0106255	0	ICAM2_ITGAL_ITGB2	ICAM2 - (ITGAL+ITGB2)	ICAM	Cell-Cell Contact	KEGG: hsa04514			MAIT Cells	Megakaryocytes	ITGB2	CD226	0.0143852	0	ITGB2_CD226	ITGB2 - CD226	ITGB2	Cell-Cell Contact	KEGG: hsa04514
T Cell Central Memory CD8+	Plasma Cells	CLEC2B	KLRB1	0.0237342	0	CLEC2B_KLRB1	CLEC2B - KLRB1	CLEC	Cell-Cell Contact	PMID: 24223577		Megakaryocytes	Monocyte Nonclassical	CD69	KLRB1	0.0131508	0	CLEC2C_KLRB1	CLEC2C - KLRB1	CLEC	Cell-Cell Contact	PMID: 24223577			T Cell Terminal Effector CD4+	T Cell Naïve CD8+	ICAM2	ITGAL_ITGB2	0.0145721	0	ICAM2_ITGAL_ITGB2	ICAM2 - (ITGAL+ITGB2)	ICAM	Cell-Cell Contact	KEGG: hsa04514			Megakaryocytes	Megakaryocytes	ITGB2	CD226	0.0127752	0	ITGB2_CD226	ITGB2 - CD226	ITGB2	Cell-Cell Contact	KEGG: hsa04514
Plasma Cells	Plasma Cells	CLEC2B	KLRB1	0.0237342	0	CLEC2B_KLRB1	CLEC2B - KLRB1	CLEC	Cell-Cell Contact	PMID: 24223577		T Cell Non-Vd2 gd	Monocyte Nonclassical	CD69	KLRB1	0.0131508	0	CLEC2C_KLRB1	CLEC2C - KLRB1	CLEC	Cell-Cell Contact	PMID: 24223577			T Cell Central Memory CD4+	T Cell Naïve CD8+	ICAM2	ITGAL_ITGB2	0.0145721	0	ICAM2_ITGAL_ITGB2	ICAM2 - (ITGAL+ITGB2)	ICAM	Cell-Cell Contact	KEGG: hsa04514			T Cell Non-Vd2 gd	Megakaryocytes	ITGB2	CD226	0.0160246	0	ITGB2_CD226	ITGB2 - CD226	ITGB2	Cell-Cell Contact	KEGG: hsa04514
T Cell Naïve CD8+	Plasma Cells	CLEC2B	KLRB1	0.00803859	0	CLEC2B_KLRB1	CLEC2B - KLRB1	CLEC	Cell-Cell Contact	PMID: 24223577		T Cell Naïve CD8+	T Cell Terminal Effector CD4+	CD69	KLRB1	0.00588359	0	CLEC2C_KLRB1	CLEC2C - KLRB1	CLEC	Cell-Cell Contact	PMID: 24223577			T Cell Terminal Effector CD4+	Monocyte Intermediate	ICAM2	ITGAL_ITGB2	0.0145721	0	ICAM2_ITGAL_ITGB2	ICAM2 - (ITGAL+ITGB2)	ICAM	Cell-Cell Contact	KEGG: hsa04514			Progenitor Cells	Megakaryocytes	ITGB2	CD226	0.00623248	0	ITGB2_CD226	ITGB2 - CD226	ITGB2	Cell-Cell Contact	KEGG: hsa04514
Monocyte Intermediate	Plasma Cells	CLEC2B	KLRB1	0.00803859	0	CLEC2B_KLRB1	CLEC2B - KLRB1	CLEC	Cell-Cell Contact	PMID: 24223577		Monocyte Nonclassical	T Cell Naïve CD4+	CD69	KLRB1	0.00311707	0.01	CLEC2C_KLRB1	CLEC2C - KLRB1	CLEC	Cell-Cell Contact	PMID: 24223577			T Cell Central Memory CD4+	Monocyte Intermediate	ICAM2	ITGAL_ITGB2	0.0145721	0	ICAM2_ITGAL_ITGB2	ICAM2 - (ITGAL+ITGB2)	ICAM	Cell-Cell Contact	KEGG: hsa04514			Monocyte Nonclassical	T Cell Non-Vd2 gd	ITGB2	CD226	0.0198695	0	ITGB2_CD226	ITGB2 - CD226	ITGB2	Cell-Cell Contact	KEGG: hsa04514
Myeloid Dendritic Cells	Plasma Cells	CLEC2B	KLRB1	0.00803859	0	CLEC2B_KLRB1	CLEC2B - KLRB1	CLEC	Cell-Cell Contact	PMID: 24223577		T Cell Terminal Effector CD8+	T Cell Naïve CD4+	CD69	KLRB1	0.00311707	0.01	CLEC2C_KLRB1	CLEC2C - KLRB1	CLEC	Cell-Cell Contact	PMID: 24223577			Monocyte Nonclassical	Myeloid Dendritic Cells	ICAM2	ITGAL_ITGB2	0.0104563	0	ICAM2_ITGAL_ITGB2	ICAM2 - (ITGAL+ITGB2)	ICAM	Cell-Cell Contact	KEGG: hsa04514			T Cell Terminal Effector CD8+	T Cell Non-Vd2 gd	ITGB2	CD226	0.00709539	0.04	ITGB2_CD226	ITGB2 - CD226	ITGB2	Cell-Cell Contact	KEGG: hsa04514
T Cell Effector Memory CD4+	Plasma Cells	CLEC2B	KLRB1	0.00803859	0	CLEC2B_KLRB1	CLEC2B - KLRB1	CLEC	Cell-Cell Contact	PMID: 24223577		T Cell Terminal Effector CD4+	T Cell Naïve CD4+	CD69	KLRB1	0.00311707	0.01	CLEC2C_KLRB1	CLEC2C - KLRB1	CLEC	Cell-Cell Contact	PMID: 24223577			T Cell Terminal Effector CD8+	Myeloid Dendritic Cells	ICAM2	ITGAL_ITGB2	0.0104563	0	ICAM2_ITGAL_ITGB2	ICAM2 - (ITGAL+ITGB2)	ICAM	Cell-Cell Contact	KEGG: hsa04514			Monocyte Classical	T Cell Non-Vd2 gd	ITGB2	CD226	0.0184912	0	ITGB2_CD226	ITGB2 - CD226	ITGB2	Cell-Cell Contact	KEGG: hsa04514
Unknown	Plasma Cells	CLEC2B	KLRB1	0.00803859	0	CLEC2B_KLRB1	CLEC2B - KLRB1	CLEC	Cell-Cell Contact	PMID: 24223577		T Cell Effector Memory CD8+	T Cell Naïve CD4+	CD69	KLRB1	0.00311707	0.01	CLEC2C_KLRB1	CLEC2C - KLRB1	CLEC	Cell-Cell Contact	PMID: 24223577			T Cell Terminal Effector CD4+	Myeloid Dendritic Cells	ICAM2	ITGAL_ITGB2	0.0307262	0	ICAM2_ITGAL_ITGB2	ICAM2 - (ITGAL+ITGB2)	ICAM	Cell-Cell Contact	KEGG: hsa04514			Natural Killer	T Cell Non-Vd2 gd	ITGB2	CD226	0.00594451	0.04	ITGB2_CD226	ITGB2 - CD226	ITGB2	Cell-Cell Contact	KEGG: hsa04514
Megakaryocytes	Plasma Cells	CLEC2B	KLRB1	0.00803859	0	CLEC2B_KLRB1	CLEC2B - KLRB1	CLEC	Cell-Cell Contact	PMID: 24223577		T Cell Naïve CD4+	T Cell Naïve CD4+	CD69	KLRB1	0.00311707	0	CLEC2C_KLRB1	CLEC2C - KLRB1	CLEC	Cell-Cell Contact	PMID: 24223577			T Cell Effector Memory CD8+	Myeloid Dendritic Cells	ICAM2	ITGAL_ITGB2	0.0104563	0	ICAM2_ITGAL_ITGB2	ICAM2 - (ITGAL+ITGB2)	ICAM	Cell-Cell Contact	KEGG: hsa04514			T Cell Terminal Effector CD4+	T Cell Non-Vd2 gd	ITGB2	CD226	0.00905668	0.01	ITGB2_CD226	ITGB2 - CD226	ITGB2	Cell-Cell Contact	KEGG: hsa04514
T Cell Non-Vd2 gd	Plasma Cells	CLEC2B	KLRB1	0.025988	0	CLEC2B_KLRB1	CLEC2B - KLRB1	CLEC	Cell-Cell Contact	PMID: 24223577		B Cell Memory	T Cell Naïve CD4+	CD69	KLRB1	0.00311707	0.02	CLEC2C_KLRB1	CLEC2C - KLRB1	CLEC	Cell-Cell Contact	PMID: 24223577			T Cell Naïve CD4+	Myeloid Dendritic Cells	ICAM2	ITGAL_ITGB2	0.0104563	0	ICAM2_ITGAL_ITGB2	ICAM2 - (ITGAL+ITGB2)	ICAM	Cell-Cell Contact	KEGG: hsa04514			T Cell Effector Memory CD8+	T Cell Non-Vd2 gd	ITGB2	CD226	0.0127752	0.01	ITGB2_CD226	ITGB2 - CD226	ITGB2	Cell-Cell Contact	KEGG: hsa04514
Plasmacytoid Dendritic Cells	Plasma Cells	CLEC2B	KLRB1	0.00604108	0.01	CLEC2B_KLRB1	CLEC2B - KLRB1	CLEC	Cell-Cell Contact	PMID: 24223577		T Cell Central Memory CD8+	T Cell Naïve CD4+	CD69	KLRB1	0.00311707	0.01	CLEC2C_KLRB1	CLEC2C - KLRB1	CLEC	Cell-Cell Contact	PMID: 24223577			B Cell Memory	Myeloid Dendritic Cells	ICAM2	ITGAL_ITGB2	0.0104563	0	ICAM2_ITGAL_ITGB2	ICAM2 - (ITGAL+ITGB2)	ICAM	Cell-Cell Contact	KEGG: hsa04514			T Cell Naïve CD4+	T Cell Non-Vd2 gd	ITGB2	CD226	0.0176936	0	ITGB2_CD226	ITGB2 - CD226	ITGB2	Cell-Cell Contact	KEGG: hsa04514
Monocyte Nonclassical	T Cell Naïve CD8+	CLEC2B	KLRB1	0.0748974	0	CLEC2B_KLRB1	CLEC2B - KLRB1	CLEC	Cell-Cell Contact	PMID: 24223577		Plasma Cells	T Cell Naïve CD4+	CD69	KLRB1	0.00311707	0.01	CLEC2C_KLRB1	CLEC2C - KLRB1	CLEC	Cell-Cell Contact	PMID: 24223577			B Cell Naïve	Myeloid Dendritic Cells	ICAM2	ITGAL_ITGB2	0.0104563	0	ICAM2_ITGAL_ITGB2	ICAM2 - (ITGAL+ITGB2)	ICAM	Cell-Cell Contact	KEGG: hsa04514			B Cell Memory	T Cell Non-Vd2 gd	ITGB2	CD226	0.0172656	0	ITGB2_CD226	ITGB2 - CD226	ITGB2	Cell-Cell Contact	KEGG: hsa04514
T Cell Terminal Effector CD8+	T Cell Naïve CD8+	CLEC2B	KLRB1	0.0220848	0	CLEC2B_KLRB1	CLEC2B - KLRB1	CLEC	Cell-Cell Contact	PMID: 24223577		T Cell Naïve CD8+	T Cell Naïve CD4+	CD69	KLRB1	0.00929328	0	CLEC2C_KLRB1	CLEC2C - KLRB1	CLEC	Cell-Cell Contact	PMID: 24223577			T Cell Central Memory CD4+	Myeloid Dendritic Cells	ICAM2	ITGAL_ITGB2	0.0307262	0	ICAM2_ITGAL_ITGB2	ICAM2 - (ITGAL+ITGB2)	ICAM	Cell-Cell Contact	KEGG: hsa04514			B Cell Naïve	T Cell Non-Vd2 gd	ITGB2	CD226	0.00709539	0.04	ITGB2_CD226	ITGB2 - CD226	ITGB2	Cell-Cell Contact	KEGG: hsa04514
T Cell Terminal Effector CD4+	T Cell Naïve CD8+	CLEC2B	KLRB1	0.0220848	0	CLEC2B_KLRB1	CLEC2B - KLRB1	CLEC	Cell-Cell Contact	PMID: 24223577		Monocyte Intermediate	T Cell Naïve CD4+	CD69	KLRB1	0.00311707	0	CLEC2C_KLRB1	CLEC2C - KLRB1	CLEC	Cell-Cell Contact	PMID: 24223577			Regulatory T cell	Myeloid Dendritic Cells	ICAM2	ITGAL_ITGB2	0.0104563	0	ICAM2_ITGAL_ITGB2	ICAM2 - (ITGAL+ITGB2)	ICAM	Cell-Cell Contact	KEGG: hsa04514			T Cell Central Memory CD4+	T Cell Non-Vd2 gd	ITGB2	CD226	0.018064	0	ITGB2_CD226	ITGB2 - CD226	ITGB2	Cell-Cell Contact	KEGG: hsa04514
T Cell Effector Memory CD8+	T Cell Naïve CD8+	CLEC2B	KLRB1	0.0634518	0	CLEC2B_KLRB1	CLEC2B - KLRB1	CLEC	Cell-Cell Contact	PMID: 24223577		T Cell Effector Memory CD4+	T Cell Naïve CD4+	CD69	KLRB1	0.00311707	0.01	CLEC2C_KLRB1	CLEC2C - KLRB1	CLEC	Cell-Cell Contact	PMID: 24223577			T Cell Vd2 gd	Myeloid Dendritic Cells	ICAM2	ITGAL_ITGB2	0.0104563	0	ICAM2_ITGAL_ITGB2	ICAM2 - (ITGAL+ITGB2)	ICAM	Cell-Cell Contact	KEGG: hsa04514			Regulatory T cell	T Cell Non-Vd2 gd	ITGB2	CD226	0.00709539	0.04	ITGB2_CD226	ITGB2 - CD226	ITGB2	Cell-Cell Contact	KEGG: hsa04514
T Cell Naïve CD4+	T Cell Naïve CD8+	CLEC2B	KLRB1	0.0634518	0	CLEC2B_KLRB1	CLEC2B - KLRB1	CLEC	Cell-Cell Contact	PMID: 24223577		MAIT Cells	T Cell Naïve CD4+	CD69	KLRB1	0.00311707	0	CLEC2C_KLRB1	CLEC2C - KLRB1	CLEC	Cell-Cell Contact	PMID: 24223577			T Cell Central Memory CD8+	Myeloid Dendritic Cells	ICAM2	ITGAL_ITGB2	0.0104563	0	ICAM2_ITGAL_ITGB2	ICAM2 - (ITGAL+ITGB2)	ICAM	Cell-Cell Contact	KEGG: hsa04514			T Cell Vd2 gd	T Cell Non-Vd2 gd	ITGB2	CD226	0.00709539	0.04	ITGB2_CD226	ITGB2 - CD226	ITGB2	Cell-Cell Contact	KEGG: hsa04514
B Cell Memory	T Cell Naïve CD8+	CLEC2B	KLRB1	0.0748974	0	CLEC2B_KLRB1	CLEC2B - KLRB1	CLEC	Cell-Cell Contact	PMID: 24223577		Megakaryocytes	T Cell Naïve CD4+	CD69	KLRB1	0.00311707	0.01	CLEC2C_KLRB1	CLEC2C - KLRB1	CLEC	Cell-Cell Contact	PMID: 24223577			Plasma Cells	Myeloid Dendritic Cells	ICAM2	ITGAL_ITGB2	0.0104563	0	ICAM2_ITGAL_ITGB2	ICAM2 - (ITGAL+ITGB2)	ICAM	Cell-Cell Contact	KEGG: hsa04514			T Cell Central Memory CD8+	T Cell Non-Vd2 gd	ITGB2	CD226	0.0155167	0	ITGB2_CD226	ITGB2 - CD226	ITGB2	Cell-Cell Contact	KEGG: hsa04514
B Cell Naïve	T Cell Naïve CD8+	CLEC2B	KLRB1	0.0220848	0	CLEC2B_KLRB1	CLEC2B - KLRB1	CLEC	Cell-Cell Contact	PMID: 24223577		T Cell Non-Vd2 gd	T Cell Naïve CD4+	CD69	KLRB1	0.00311707	0.01	CLEC2C_KLRB1	CLEC2C - KLRB1	CLEC	Cell-Cell Contact	PMID: 24223577			T Cell Naïve CD8+	Myeloid Dendritic Cells	ICAM2	ITGAL_ITGB2	0.0104563	0	ICAM2_ITGAL_ITGB2	ICAM2 - (ITGAL+ITGB2)	ICAM	Cell-Cell Contact	KEGG: hsa04514			Plasma Cells	T Cell Non-Vd2 gd	ITGB2	CD226	0.0160246	0	ITGB2_CD226	ITGB2 - CD226	ITGB2	Cell-Cell Contact	KEGG: hsa04514
T Cell Central Memory CD4+	T Cell Naïve CD8+	CLEC2B	KLRB1	0.0220848	0	CLEC2B_KLRB1	CLEC2B - KLRB1	CLEC	Cell-Cell Contact	PMID: 24223577		Monocyte Nonclassical	B Cell Memory	CD69	KLRB1	0.00311707	0	CLEC2C_KLRB1	CLEC2C - KLRB1	CLEC	Cell-Cell Contact	PMID: 24223577			Monocyte Intermediate	Myeloid Dendritic Cells	ICAM2	ITGAL_ITGB2	0.0104563	0	ICAM2_ITGAL_ITGB2	ICAM2 - (ITGAL+ITGB2)	ICAM	Cell-Cell Contact	KEGG: hsa04514			T Cell Naïve CD8+	T Cell Non-Vd2 gd	ITGB2	CD226	0.00986841	0.01	ITGB2_CD226	ITGB2 - CD226	ITGB2	Cell-Cell Contact	KEGG: hsa04514
Regulatory T cell	T Cell Naïve CD8+	CLEC2B	KLRB1	0.0220848	0	CLEC2B_KLRB1	CLEC2B - KLRB1	CLEC	Cell-Cell Contact	PMID: 24223577		T Cell Terminal Effector CD8+	B Cell Memory	CD69	KLRB1	0.00311707	0	CLEC2C_KLRB1	CLEC2C - KLRB1	CLEC	Cell-Cell Contact	PMID: 24223577			Myeloid Dendritic Cells	Myeloid Dendritic Cells	ICAM2	ITGAL_ITGB2	0.0104563	0	ICAM2_ITGAL_ITGB2	ICAM2 - (ITGAL+ITGB2)	ICAM	Cell-Cell Contact	KEGG: hsa04514			Monocyte Intermediate	T Cell Non-Vd2 gd	ITGB2	CD226	0.0121494	0.01	ITGB2_CD226	ITGB2 - CD226	ITGB2	Cell-Cell Contact	KEGG: hsa04514
T Cell Vd2 gd	T Cell Naïve CD8+	CLEC2B	KLRB1	0.0220848	0	CLEC2B_KLRB1	CLEC2B - KLRB1	CLEC	Cell-Cell Contact	PMID: 24223577		T Cell Terminal Effector CD4+	B Cell Memory	CD69	KLRB1	0.00311707	0	CLEC2C_KLRB1	CLEC2C - KLRB1	CLEC	Cell-Cell Contact	PMID: 24223577			T Cell Effector Memory CD4+	Myeloid Dendritic Cells	ICAM2	ITGAL_ITGB2	0.0104563	0	ICAM2_ITGAL_ITGB2	ICAM2 - (ITGAL+ITGB2)	ICAM	Cell-Cell Contact	KEGG: hsa04514			Myeloid Dendritic Cells	T Cell Non-Vd2 gd	ITGB2	CD226	0.018064	0	ITGB2_CD226	ITGB2 - CD226	ITGB2	Cell-Cell Contact	KEGG: hsa04514
T Cell Central Memory CD8+	T Cell Naïve CD8+	CLEC2B	KLRB1	0.0634518	0	CLEC2B_KLRB1	CLEC2B - KLRB1	CLEC	Cell-Cell Contact	PMID: 24223577		T Cell Effector Memory CD8+	B Cell Memory	CD69	KLRB1	0.00311707	0	CLEC2C_KLRB1	CLEC2C - KLRB1	CLEC	Cell-Cell Contact	PMID: 24223577			MAIT Cells	Myeloid Dendritic Cells	ICAM2	ITGAL_ITGB2	0.0104563	0	ICAM2_ITGAL_ITGB2	ICAM2 - (ITGAL+ITGB2)	ICAM	Cell-Cell Contact	KEGG: hsa04514			T Cell Effector Memory CD4+	T Cell Non-Vd2 gd	ITGB2	CD226	0.00905668	0.01	ITGB2_CD226	ITGB2 - CD226	ITGB2	Cell-Cell Contact	KEGG: hsa04514
Plasma Cells	T Cell Naïve CD8+	CLEC2B	KLRB1	0.0634518	0	CLEC2B_KLRB1	CLEC2B - KLRB1	CLEC	Cell-Cell Contact	PMID: 24223577		T Cell Naïve CD4+	B Cell Memory	CD69	KLRB1	0.00311707	0	CLEC2C_KLRB1	CLEC2C - KLRB1	CLEC	Cell-Cell Contact	PMID: 24223577			Megakaryocytes	Myeloid Dendritic Cells	ICAM2	ITGAL_ITGB2	0.0104563	0	ICAM2_ITGAL_ITGB2	ICAM2 - (ITGAL+ITGB2)	ICAM	Cell-Cell Contact	KEGG: hsa04514			Unknown	T Cell Non-Vd2 gd	ITGB2	CD226	0.0160246	0	ITGB2_CD226	ITGB2 - CD226	ITGB2	Cell-Cell Contact	KEGG: hsa04514
T Cell Naïve CD8+	T Cell Naïve CD8+	CLEC2B	KLRB1	0.0220848	0	CLEC2B_KLRB1	CLEC2B - KLRB1	CLEC	Cell-Cell Contact	PMID: 24223577		B Cell Memory	B Cell Memory	CD69	KLRB1	0.00311707	0	CLEC2C_KLRB1	CLEC2C - KLRB1	CLEC	Cell-Cell Contact	PMID: 24223577			T Cell Non-Vd2 gd	Myeloid Dendritic Cells	ICAM2	ITGAL_ITGB2	0.0104563	0	ICAM2_ITGAL_ITGB2	ICAM2 - (ITGAL+ITGB2)	ICAM	Cell-Cell Contact	KEGG: hsa04514			MAIT Cells	T Cell Non-Vd2 gd	ITGB2	CD226	0.0143852	0.01	ITGB2_CD226	ITGB2 - CD226	ITGB2	Cell-Cell Contact	KEGG: hsa04514
Monocyte Intermediate	T Cell Naïve CD8+	CLEC2B	KLRB1	0.0220848	0	CLEC2B_KLRB1	CLEC2B - KLRB1	CLEC	Cell-Cell Contact	PMID: 24223577		T Cell Central Memory CD8+	B Cell Memory	CD69	KLRB1	0.00311707	0	CLEC2C_KLRB1	CLEC2C - KLRB1	CLEC	Cell-Cell Contact	PMID: 24223577			Cycling Cells	Myeloid Dendritic Cells	ICAM2	ITGAL_ITGB2	0.0104563	0	ICAM2_ITGAL_ITGB2	ICAM2 - (ITGAL+ITGB2)	ICAM	Cell-Cell Contact	KEGG: hsa04514			Megakaryocytes	T Cell Non-Vd2 gd	ITGB2	CD226	0.0127752	0.01	ITGB2_CD226	ITGB2 - CD226	ITGB2	Cell-Cell Contact	KEGG: hsa04514
Myeloid Dendritic Cells	T Cell Naïve CD8+	CLEC2B	KLRB1	0.0220848	0	CLEC2B_KLRB1	CLEC2B - KLRB1	CLEC	Cell-Cell Contact	PMID: 24223577		Plasma Cells	B Cell Memory	CD69	KLRB1	0.00311707	0	CLEC2C_KLRB1	CLEC2C - KLRB1	CLEC	Cell-Cell Contact	PMID: 24223577			Plasmacytoid Dendritic Cells	Myeloid Dendritic Cells	ICAM2	ITGAL_ITGB2	0.0104563	0	ICAM2_ITGAL_ITGB2	ICAM2 - (ITGAL+ITGB2)	ICAM	Cell-Cell Contact	KEGG: hsa04514			T Cell Non-Vd2 gd	T Cell Non-Vd2 gd	ITGB2	CD226	0.0160246	0	ITGB2_CD226	ITGB2 - CD226	ITGB2	Cell-Cell Contact	KEGG: hsa04514
T Cell Effector Memory CD4+	T Cell Naïve CD8+	CLEC2B	KLRB1	0.0220848	0	CLEC2B_KLRB1	CLEC2B - KLRB1	CLEC	Cell-Cell Contact	PMID: 24223577		T Cell Naïve CD8+	B Cell Memory	CD69	KLRB1	0.00929328	0	CLEC2C_KLRB1	CLEC2C - KLRB1	CLEC	Cell-Cell Contact	PMID: 24223577			T Cell Terminal Effector CD4+	T Cell Effector Memory CD4+	ICAM2	ITGAL_ITGB2	0.0111463	0	ICAM2_ITGAL_ITGB2	ICAM2 - (ITGAL+ITGB2)	ICAM	Cell-Cell Contact	KEGG: hsa04514			Progenitor Cells	T Cell Non-Vd2 gd	ITGB2	CD226	0.00623248	0.04	ITGB2_CD226	ITGB2 - CD226	ITGB2	Cell-Cell Contact	KEGG: hsa04514
Unknown	T Cell Naïve CD8+	CLEC2B	KLRB1	0.0220848	0	CLEC2B_KLRB1	CLEC2B - KLRB1	CLEC	Cell-Cell Contact	PMID: 24223577		Monocyte Intermediate	B Cell Memory	CD69	KLRB1	0.00311707	0	CLEC2C_KLRB1	CLEC2C - KLRB1	CLEC	Cell-Cell Contact	PMID: 24223577			T Cell Central Memory CD4+	T Cell Effector Memory CD4+	ICAM2	ITGAL_ITGB2	0.0111463	0	ICAM2_ITGAL_ITGB2	ICAM2 - (ITGAL+ITGB2)	ICAM	Cell-Cell Contact	KEGG: hsa04514			Monocyte Nonclassical	Progenitor Cells	ITGB2	ICAM1	0.00504251	0	ITGB2_ICAM1	ITGB2 - ICAM1	ITGB2	Cell-Cell Contact	KEGG: hsa04514
Megakaryocytes	T Cell Naïve CD8+	CLEC2B	KLRB1	0.0220848	0	CLEC2B_KLRB1	CLEC2B - KLRB1	CLEC	Cell-Cell Contact	PMID: 24223577		T Cell Effector Memory CD4+	B Cell Memory	CD69	KLRB1	0.00311707	0	CLEC2C_KLRB1	CLEC2C - KLRB1	CLEC	Cell-Cell Contact	PMID: 24223577			Monocyte Nonclassical	MAIT Cells	ICAM2	ITGAL_ITGB2	0.0096494	0.04	ICAM2_ITGAL_ITGB2	ICAM2 - (ITGAL+ITGB2)	ICAM	Cell-Cell Contact	KEGG: hsa04514			T Cell Terminal Effector CD8+	Progenitor Cells	ITGB2	ICAM1	0.00178334	0	ITGB2_ICAM1	ITGB2 - ICAM1	ITGB2	Cell-Cell Contact	KEGG: hsa04514
T Cell Non-Vd2 gd	T Cell Naïve CD8+	CLEC2B	KLRB1	0.0692098	0	CLEC2B_KLRB1	CLEC2B - KLRB1	CLEC	Cell-Cell Contact	PMID: 24223577		MAIT Cells	B Cell Memory	CD69	KLRB1	0.00311707	0	CLEC2C_KLRB1	CLEC2C - KLRB1	CLEC	Cell-Cell Contact	PMID: 24223577			T Cell Terminal Effector CD8+	MAIT Cells	ICAM2	ITGAL_ITGB2	0.0096494	0.04	ICAM2_ITGAL_ITGB2	ICAM2 - (ITGAL+ITGB2)	ICAM	Cell-Cell Contact	KEGG: hsa04514			Monocyte Classical	Progenitor Cells	ITGB2	ICAM1	0.00468782	0	ITGB2_ICAM1	ITGB2 - ICAM1	ITGB2	Cell-Cell Contact	KEGG: hsa04514
Plasmacytoid Dendritic Cells	T Cell Naïve CD8+	CLEC2B	KLRB1	0.0166556	0	CLEC2B_KLRB1	CLEC2B - KLRB1	CLEC	Cell-Cell Contact	PMID: 24223577		Megakaryocytes	B Cell Memory	CD69	KLRB1	0.00311707	0	CLEC2C_KLRB1	CLEC2C - KLRB1	CLEC	Cell-Cell Contact	PMID: 24223577			T Cell Terminal Effector CD4+	MAIT Cells	ICAM2	ITGAL_ITGB2	0.0284001	0	ICAM2_ITGAL_ITGB2	ICAM2 - (ITGAL+ITGB2)	ICAM	Cell-Cell Contact	KEGG: hsa04514			Natural Killer	Progenitor Cells	ITGB2	ICAM1	0.00149278	0	ITGB2_ICAM1	ITGB2 - ICAM1	ITGB2	Cell-Cell Contact	KEGG: hsa04514
Monocyte Nonclassical	Monocyte Intermediate	CLEC2B	KLRB1	0.0105417	0	CLEC2B_KLRB1	CLEC2B - KLRB1	CLEC	Cell-Cell Contact	PMID: 24223577		T Cell Non-Vd2 gd	B Cell Memory	CD69	KLRB1	0.00311707	0	CLEC2C_KLRB1	CLEC2C - KLRB1	CLEC	Cell-Cell Contact	PMID: 24223577			T Cell Effector Memory CD8+	MAIT Cells	ICAM2	ITGAL_ITGB2	0.0096494	0.04	ICAM2_ITGAL_ITGB2	ICAM2 - (ITGAL+ITGB2)	ICAM	Cell-Cell Contact	KEGG: hsa04514			T Cell Terminal Effector CD4+	Progenitor Cells	ITGB2	ICAM1	0.00227965	0	ITGB2_ICAM1	ITGB2 - ICAM1	ITGB2	Cell-Cell Contact	KEGG: hsa04514
T Cell Terminal Effector CD8+	Monocyte Intermediate	CLEC2B	KLRB1	0.00296304	0	CLEC2B_KLRB1	CLEC2B - KLRB1	CLEC	Cell-Cell Contact	PMID: 24223577		Monocyte Nonclassical	T Cell Central Memory CD8+	CD69	KLRB1	0.0107182	0	CLEC2C_KLRB1	CLEC2C - KLRB1	CLEC	Cell-Cell Contact	PMID: 24223577			T Cell Naïve CD4+	MAIT Cells	ICAM2	ITGAL_ITGB2	0.0096494	0.04	ICAM2_ITGAL_ITGB2	ICAM2 - (ITGAL+ITGB2)	ICAM	Cell-Cell Contact	KEGG: hsa04514			T Cell Effector Memory CD8+	Progenitor Cells	ITGB2	ICAM1	0.00322471	0	ITGB2_ICAM1	ITGB2 - ICAM1	ITGB2	Cell-Cell Contact	KEGG: hsa04514
T Cell Terminal Effector CD4+	Monocyte Intermediate	CLEC2B	KLRB1	0.00296304	0	CLEC2B_KLRB1	CLEC2B - KLRB1	CLEC	Cell-Cell Contact	PMID: 24223577		T Cell Terminal Effector CD8+	T Cell Central Memory CD8+	CD69	KLRB1	0.0107182	0	CLEC2C_KLRB1	CLEC2C - KLRB1	CLEC	Cell-Cell Contact	PMID: 24223577			B Cell Memory	MAIT Cells	ICAM2	ITGAL_ITGB2	0.0096494	0.04	ICAM2_ITGAL_ITGB2	ICAM2 - (ITGAL+ITGB2)	ICAM	Cell-Cell Contact	KEGG: hsa04514			T Cell Naïve CD4+	Progenitor Cells	ITGB2	ICAM1	0.00448289	0	ITGB2_ICAM1	ITGB2 - ICAM1	ITGB2	Cell-Cell Contact	KEGG: hsa04514
T Cell Effector Memory CD8+	Monocyte Intermediate	CLEC2B	KLRB1	0.00883676	0	CLEC2B_KLRB1	CLEC2B - KLRB1	CLEC	Cell-Cell Contact	PMID: 24223577		T Cell Terminal Effector CD4+	T Cell Central Memory CD8+	CD69	KLRB1	0.0107182	0	CLEC2C_KLRB1	CLEC2C - KLRB1	CLEC	Cell-Cell Contact	PMID: 24223577			B Cell Naïve	MAIT Cells	ICAM2	ITGAL_ITGB2	0.0096494	0.04	ICAM2_ITGAL_ITGB2	ICAM2 - (ITGAL+ITGB2)	ICAM	Cell-Cell Contact	KEGG: hsa04514			B Cell Memory	Progenitor Cells	ITGB2	ICAM1	0.00437304	0	ITGB2_ICAM1	ITGB2 - ICAM1	ITGB2	Cell-Cell Contact	KEGG: hsa04514
T Cell Naïve CD4+	Monocyte Intermediate	CLEC2B	KLRB1	0.00883676	0	CLEC2B_KLRB1	CLEC2B - KLRB1	CLEC	Cell-Cell Contact	PMID: 24223577		T Cell Effector Memory CD8+	T Cell Central Memory CD8+	CD69	KLRB1	0.0107182	0	CLEC2C_KLRB1	CLEC2C - KLRB1	CLEC	Cell-Cell Contact	PMID: 24223577			T Cell Central Memory CD4+	MAIT Cells	ICAM2	ITGAL_ITGB2	0.0284001	0	ICAM2_ITGAL_ITGB2	ICAM2 - (ITGAL+ITGB2)	ICAM	Cell-Cell Contact	KEGG: hsa04514			B Cell Naïve	Progenitor Cells	ITGB2	ICAM1	0.00178334	0	ITGB2_ICAM1	ITGB2 - ICAM1	ITGB2	Cell-Cell Contact	KEGG: hsa04514
B Cell Memory	Monocyte Intermediate	CLEC2B	KLRB1	0.0105417	0	CLEC2B_KLRB1	CLEC2B - KLRB1	CLEC	Cell-Cell Contact	PMID: 24223577		T Cell Naïve CD4+	T Cell Central Memory CD8+	CD69	KLRB1	0.0107182	0	CLEC2C_KLRB1	CLEC2C - KLRB1	CLEC	Cell-Cell Contact	PMID: 24223577			Regulatory T cell	MAIT Cells	ICAM2	ITGAL_ITGB2	0.0096494	0.04	ICAM2_ITGAL_ITGB2	ICAM2 - (ITGAL+ITGB2)	ICAM	Cell-Cell Contact	KEGG: hsa04514			T Cell Central Memory CD4+	Progenitor Cells	ITGB2	ICAM1	0.00457802	0	ITGB2_ICAM1	ITGB2 - ICAM1	ITGB2	Cell-Cell Contact	KEGG: hsa04514
B Cell Naïve	Monocyte Intermediate	CLEC2B	KLRB1	0.00296304	0	CLEC2B_KLRB1	CLEC2B - KLRB1	CLEC	Cell-Cell Contact	PMID: 24223577		B Cell Memory	T Cell Central Memory CD8+	CD69	KLRB1	0.0107182	0	CLEC2C_KLRB1	CLEC2C - KLRB1	CLEC	Cell-Cell Contact	PMID: 24223577			T Cell Vd2 gd	MAIT Cells	ICAM2	ITGAL_ITGB2	0.0096494	0.04	ICAM2_ITGAL_ITGB2	ICAM2 - (ITGAL+ITGB2)	ICAM	Cell-Cell Contact	KEGG: hsa04514			Regulatory T cell	Progenitor Cells	ITGB2	ICAM1	0.00178334	0	ITGB2_ICAM1	ITGB2 - ICAM1	ITGB2	Cell-Cell Contact	KEGG: hsa04514
T Cell Central Memory CD4+	Monocyte Intermediate	CLEC2B	KLRB1	0.00296304	0	CLEC2B_KLRB1	CLEC2B - KLRB1	CLEC	Cell-Cell Contact	PMID: 24223577		T Cell Central Memory CD8+	T Cell Central Memory CD8+	CD69	KLRB1	0.0107182	0	CLEC2C_KLRB1	CLEC2C - KLRB1	CLEC	Cell-Cell Contact	PMID: 24223577			T Cell Central Memory CD8+	MAIT Cells	ICAM2	ITGAL_ITGB2	0.0096494	0.04	ICAM2_ITGAL_ITGB2	ICAM2 - (ITGAL+ITGB2)	ICAM	Cell-Cell Contact	KEGG: hsa04514			T Cell Vd2 gd	Progenitor Cells	ITGB2	ICAM1	0.00178334	0	ITGB2_ICAM1	ITGB2 - ICAM1	ITGB2	Cell-Cell Contact	KEGG: hsa04514
Regulatory T cell	Monocyte Intermediate	CLEC2B	KLRB1	0.00296304	0	CLEC2B_KLRB1	CLEC2B - KLRB1	CLEC	Cell-Cell Contact	PMID: 24223577		Plasma Cells	T Cell Central Memory CD8+	CD69	KLRB1	0.0107182	0	CLEC2C_KLRB1	CLEC2C - KLRB1	CLEC	Cell-Cell Contact	PMID: 24223577			Plasma Cells	MAIT Cells	ICAM2	ITGAL_ITGB2	0.0096494	0.04	ICAM2_ITGAL_ITGB2	ICAM2 - (ITGAL+ITGB2)	ICAM	Cell-Cell Contact	KEGG: hsa04514			T Cell Central Memory CD8+	Progenitor Cells	ITGB2	ICAM1	0.00392484	0	ITGB2_ICAM1	ITGB2 - ICAM1	ITGB2	Cell-Cell Contact	KEGG: hsa04514
T Cell Vd2 gd	Monocyte Intermediate	CLEC2B	KLRB1	0.00296304	0	CLEC2B_KLRB1	CLEC2B - KLRB1	CLEC	Cell-Cell Contact	PMID: 24223577		T Cell Naïve CD8+	T Cell Central Memory CD8+	CD69	KLRB1	0.0314798	0	CLEC2C_KLRB1	CLEC2C - KLRB1	CLEC	Cell-Cell Contact	PMID: 24223577			T Cell Naïve CD8+	MAIT Cells	ICAM2	ITGAL_ITGB2	0.0096494	0.04	ICAM2_ITGAL_ITGB2	ICAM2 - (ITGAL+ITGB2)	ICAM	Cell-Cell Contact	KEGG: hsa04514			Plasma Cells	Progenitor Cells	ITGB2	ICAM1	0.00405488	0	ITGB2_ICAM1	ITGB2 - ICAM1	ITGB2	Cell-Cell Contact	KEGG: hsa04514
T Cell Central Memory CD8+	Monocyte Intermediate	CLEC2B	KLRB1	0.00883676	0	CLEC2B_KLRB1	CLEC2B - KLRB1	CLEC	Cell-Cell Contact	PMID: 24223577		Monocyte Intermediate	T Cell Central Memory CD8+	CD69	KLRB1	0.0107182	0	CLEC2C_KLRB1	CLEC2C - KLRB1	CLEC	Cell-Cell Contact	PMID: 24223577			Monocyte Intermediate	MAIT Cells	ICAM2	ITGAL_ITGB2	0.0096494	0.04	ICAM2_ITGAL_ITGB2	ICAM2 - (ITGAL+ITGB2)	ICAM	Cell-Cell Contact	KEGG: hsa04514			T Cell Naïve CD8+	Progenitor Cells	ITGB2	ICAM1	0.0024855	0	ITGB2_ICAM1	ITGB2 - ICAM1	ITGB2	Cell-Cell Contact	KEGG: hsa04514
Plasma Cells	Monocyte Intermediate	CLEC2B	KLRB1	0.00883676	0	CLEC2B_KLRB1	CLEC2B - KLRB1	CLEC	Cell-Cell Contact	PMID: 24223577		T Cell Effector Memory CD4+	T Cell Central Memory CD8+	CD69	KLRB1	0.0107182	0	CLEC2C_KLRB1	CLEC2C - KLRB1	CLEC	Cell-Cell Contact	PMID: 24223577			Myeloid Dendritic Cells	MAIT Cells	ICAM2	ITGAL_ITGB2	0.0096494	0.04	ICAM2_ITGAL_ITGB2	ICAM2 - (ITGAL+ITGB2)	ICAM	Cell-Cell Contact	KEGG: hsa04514			Monocyte Intermediate	Progenitor Cells	ITGB2	ICAM1	0.00306529	0	ITGB2_ICAM1	ITGB2 - ICAM1	ITGB2	Cell-Cell Contact	KEGG: hsa04514
T Cell Naïve CD8+	Monocyte Intermediate	CLEC2B	KLRB1	0.00296304	0	CLEC2B_KLRB1	CLEC2B - KLRB1	CLEC	Cell-Cell Contact	PMID: 24223577		MAIT Cells	T Cell Central Memory CD8+	CD69	KLRB1	0.0107182	0	CLEC2C_KLRB1	CLEC2C - KLRB1	CLEC	Cell-Cell Contact	PMID: 24223577			T Cell Effector Memory CD4+	MAIT Cells	ICAM2	ITGAL_ITGB2	0.0096494	0.04	ICAM2_ITGAL_ITGB2	ICAM2 - (ITGAL+ITGB2)	ICAM	Cell-Cell Contact	KEGG: hsa04514			Myeloid Dendritic Cells	Progenitor Cells	ITGB2	ICAM1	0.00457802	0	ITGB2_ICAM1	ITGB2 - ICAM1	ITGB2	Cell-Cell Contact	KEGG: hsa04514
Monocyte Intermediate	Monocyte Intermediate	CLEC2B	KLRB1	0.00296304	0	CLEC2B_KLRB1	CLEC2B - KLRB1	CLEC	Cell-Cell Contact	PMID: 24223577		Megakaryocytes	T Cell Central Memory CD8+	CD69	KLRB1	0.0107182	0	CLEC2C_KLRB1	CLEC2C - KLRB1	CLEC	Cell-Cell Contact	PMID: 24223577			MAIT Cells	MAIT Cells	ICAM2	ITGAL_ITGB2	0.0096494	0.04	ICAM2_ITGAL_ITGB2	ICAM2 - (ITGAL+ITGB2)	ICAM	Cell-Cell Contact	KEGG: hsa04514			T Cell Effector Memory CD4+	Progenitor Cells	ITGB2	ICAM1	0.00227965	0	ITGB2_ICAM1	ITGB2 - ICAM1	ITGB2	Cell-Cell Contact	KEGG: hsa04514
Myeloid Dendritic Cells	Monocyte Intermediate	CLEC2B	KLRB1	0.00296304	0	CLEC2B_KLRB1	CLEC2B - KLRB1	CLEC	Cell-Cell Contact	PMID: 24223577		T Cell Non-Vd2 gd	T Cell Central Memory CD8+	CD69	KLRB1	0.0107182	0	CLEC2C_KLRB1	CLEC2C - KLRB1	CLEC	Cell-Cell Contact	PMID: 24223577			Megakaryocytes	MAIT Cells	ICAM2	ITGAL_ITGB2	0.0096494	0.04	ICAM2_ITGAL_ITGB2	ICAM2 - (ITGAL+ITGB2)	ICAM	Cell-Cell Contact	KEGG: hsa04514			Unknown	Progenitor Cells	ITGB2	ICAM1	0.00405488	0	ITGB2_ICAM1	ITGB2 - ICAM1	ITGB2	Cell-Cell Contact	KEGG: hsa04514
T Cell Effector Memory CD4+	Monocyte Intermediate	CLEC2B	KLRB1	0.00296304	0	CLEC2B_KLRB1	CLEC2B - KLRB1	CLEC	Cell-Cell Contact	PMID: 24223577		Monocyte Nonclassical	Plasma Cells	CD69	KLRB1	0.00311707	0	CLEC2C_KLRB1	CLEC2C - KLRB1	CLEC	Cell-Cell Contact	PMID: 24223577			T Cell Non-Vd2 gd	MAIT Cells	ICAM2	ITGAL_ITGB2	0.0096494	0.03	ICAM2_ITGAL_ITGB2	ICAM2 - (ITGAL+ITGB2)	ICAM	Cell-Cell Contact	KEGG: hsa04514			MAIT Cells	Progenitor Cells	ITGB2	ICAM1	0.00363553	0	ITGB2_ICAM1	ITGB2 - ICAM1	ITGB2	Cell-Cell Contact	KEGG: hsa04514
Unknown	Monocyte Intermediate	CLEC2B	KLRB1	0.00296304	0	CLEC2B_KLRB1	CLEC2B - KLRB1	CLEC	Cell-Cell Contact	PMID: 24223577		T Cell Terminal Effector CD8+	Plasma Cells	CD69	KLRB1	0.00311707	0	CLEC2C_KLRB1	CLEC2C - KLRB1	CLEC	Cell-Cell Contact	PMID: 24223577			Cycling Cells	MAIT Cells	ICAM2	ITGAL_ITGB2	0.0096494	0.04	ICAM2_ITGAL_ITGB2	ICAM2 - (ITGAL+ITGB2)	ICAM	Cell-Cell Contact	KEGG: hsa04514			Megakaryocytes	Progenitor Cells	ITGB2	ICAM1	0.00322471	0	ITGB2_ICAM1	ITGB2 - ICAM1	ITGB2	Cell-Cell Contact	KEGG: hsa04514
Megakaryocytes	Monocyte Intermediate	CLEC2B	KLRB1	0.00296304	0	CLEC2B_KLRB1	CLEC2B - KLRB1	CLEC	Cell-Cell Contact	PMID: 24223577		T Cell Terminal Effector CD4+	Plasma Cells	CD69	KLRB1	0.00311707	0	CLEC2C_KLRB1	CLEC2C - KLRB1	CLEC	Cell-Cell Contact	PMID: 24223577			Plasmacytoid Dendritic Cells	MAIT Cells	ICAM2	ITGAL_ITGB2	0.0096494	0.03	ICAM2_ITGAL_ITGB2	ICAM2 - (ITGAL+ITGB2)	ICAM	Cell-Cell Contact	KEGG: hsa04514			T Cell Non-Vd2 gd	Progenitor Cells	ITGB2	ICAM1	0.00405488	0	ITGB2_ICAM1	ITGB2 - ICAM1	ITGB2	Cell-Cell Contact	KEGG: hsa04514
T Cell Non-Vd2 gd	Monocyte Intermediate	CLEC2B	KLRB1	0.00968994	0	CLEC2B_KLRB1	CLEC2B - KLRB1	CLEC	Cell-Cell Contact	PMID: 24223577		T Cell Effector Memory CD8+	Plasma Cells	CD69	KLRB1	0.00311707	0	CLEC2C_KLRB1	CLEC2C - KLRB1	CLEC	Cell-Cell Contact	PMID: 24223577			T Cell Terminal Effector CD4+	Megakaryocytes	ICAM2	ITGAL_ITGB2	0.0133555	0	ICAM2_ITGAL_ITGB2	ICAM2 - (ITGAL+ITGB2)	ICAM	Cell-Cell Contact	KEGG: hsa04514			Progenitor Cells	Progenitor Cells	ITGB2	ICAM1	0.00156544	0	ITGB2_ICAM1	ITGB2 - ICAM1	ITGB2	Cell-Cell Contact	KEGG: hsa04514
Monocyte Nonclassical	Megakaryocytes	CLEC2B	KLRB1	0.00667702	0	CLEC2B_KLRB1	CLEC2B - KLRB1	CLEC	Cell-Cell Contact	PMID: 24223577		T Cell Naïve CD4+	Plasma Cells	CD69	KLRB1	0.00311707	0	CLEC2C_KLRB1	CLEC2C - KLRB1	CLEC	Cell-Cell Contact	PMID: 24223577			T Cell Central Memory CD4+	Megakaryocytes	ICAM2	ITGAL_ITGB2	0.0133555	0	ICAM2_ITGAL_ITGB2	ICAM2 - (ITGAL+ITGB2)	ICAM	Cell-Cell Contact	KEGG: hsa04514			Monocyte Nonclassical	Monocyte Nonclassical	ITGB2	ICAM2	0.0198695	0	ITGB2_ICAM2	ITGB2 - ICAM2	ITGB2	Cell-Cell Contact	KEGG: hsa04514
T Cell Terminal Effector CD8+	Megakaryocytes	CLEC2B	KLRB1	0.00187152	0.01	CLEC2B_KLRB1	CLEC2B - KLRB1	CLEC	Cell-Cell Contact	PMID: 24223577		B Cell Memory	Plasma Cells	CD69	KLRB1	0.00311707	0	CLEC2C_KLRB1	CLEC2C - KLRB1	CLEC	Cell-Cell Contact	PMID: 24223577			T Cell Terminal Effector CD4+	T Cell Non-Vd2 gd	ICAM2	ITGAL_ITGB2	0.0271444	0	ICAM2_ITGAL_ITGB2	ICAM2 - (ITGAL+ITGB2)	ICAM	Cell-Cell Contact	KEGG: hsa04514			Monocyte Classical	Monocyte Nonclassical	ITGB2	ICAM2	0.0184912	0	ITGB2_ICAM2	ITGB2 - ICAM2	ITGB2	Cell-Cell Contact	KEGG: hsa04514
T Cell Terminal Effector CD4+	Megakaryocytes	CLEC2B	KLRB1	0.00187152	0.01	CLEC2B_KLRB1	CLEC2B - KLRB1	CLEC	Cell-Cell Contact	PMID: 24223577		T Cell Central Memory CD8+	Plasma Cells	CD69	KLRB1	0.00311707	0	CLEC2C_KLRB1	CLEC2C - KLRB1	CLEC	Cell-Cell Contact	PMID: 24223577			T Cell Central Memory CD4+	T Cell Non-Vd2 gd	ICAM2	ITGAL_ITGB2	0.0271444	0	ICAM2_ITGAL_ITGB2	ICAM2 - (ITGAL+ITGB2)	ICAM	Cell-Cell Contact	KEGG: hsa04514			T Cell Naïve CD4+	Monocyte Nonclassical	ITGB2	ICAM2	0.0176936	0	ITGB2_ICAM2	ITGB2 - ICAM2	ITGB2	Cell-Cell Contact	KEGG: hsa04514
T Cell Effector Memory CD8+	Megakaryocytes	CLEC2B	KLRB1	0.00559362	0	CLEC2B_KLRB1	CLEC2B - KLRB1	CLEC	Cell-Cell Contact	PMID: 24223577		Plasma Cells	Plasma Cells	CD69	KLRB1	0.00311707	0	CLEC2C_KLRB1	CLEC2C - KLRB1	CLEC	Cell-Cell Contact	PMID: 24223577			Monocyte Nonclassical	Monocyte Nonclassical	ICAM2	ITGAM_ITGB2	0.00628863	0	ICAM2_ITGAM_ITGB2	ICAM2 - (ITGAM+ITGB2)	ICAM	Cell-Cell Contact	KEGG: hsa04514			B Cell Memory	Monocyte Nonclassical	ITGB2	ICAM2	0.0172656	0	ITGB2_ICAM2	ITGB2 - ICAM2	ITGB2	Cell-Cell Contact	KEGG: hsa04514
T Cell Naïve CD4+	Megakaryocytes	CLEC2B	KLRB1	0.00559362	0	CLEC2B_KLRB1	CLEC2B - KLRB1	CLEC	Cell-Cell Contact	PMID: 24223577		T Cell Naïve CD8+	Plasma Cells	CD69	KLRB1	0.00929328	0	CLEC2C_KLRB1	CLEC2C - KLRB1	CLEC	Cell-Cell Contact	PMID: 24223577			T Cell Terminal Effector CD8+	Monocyte Nonclassical	ICAM2	ITGAM_ITGB2	0.00628863	0	ICAM2_ITGAM_ITGB2	ICAM2 - (ITGAM+ITGB2)	ICAM	Cell-Cell Contact	KEGG: hsa04514			T Cell Central Memory CD4+	Monocyte Nonclassical	ITGB2	ICAM2	0.018064	0	ITGB2_ICAM2	ITGB2 - ICAM2	ITGB2	Cell-Cell Contact	KEGG: hsa04514
B Cell Memory	Megakaryocytes	CLEC2B	KLRB1	0.00667702	0	CLEC2B_KLRB1	CLEC2B - KLRB1	CLEC	Cell-Cell Contact	PMID: 24223577		Monocyte Intermediate	Plasma Cells	CD69	KLRB1	0.00311707	0	CLEC2C_KLRB1	CLEC2C - KLRB1	CLEC	Cell-Cell Contact	PMID: 24223577			T Cell Terminal Effector CD4+	Monocyte Nonclassical	ICAM2	ITGAM_ITGB2	0.0186316	0	ICAM2_ITGAM_ITGB2	ICAM2 - (ITGAM+ITGB2)	ICAM	Cell-Cell Contact	KEGG: hsa04514			Myeloid Dendritic Cells	Monocyte Nonclassical	ITGB2	ICAM2	0.018064	0	ITGB2_ICAM2	ITGB2 - ICAM2	ITGB2	Cell-Cell Contact	KEGG: hsa04514
B Cell Naïve	Megakaryocytes	CLEC2B	KLRB1	0.00187152	0.01	CLEC2B_KLRB1	CLEC2B - KLRB1	CLEC	Cell-Cell Contact	PMID: 24223577		T Cell Effector Memory CD4+	Plasma Cells	CD69	KLRB1	0.00311707	0	CLEC2C_KLRB1	CLEC2C - KLRB1	CLEC	Cell-Cell Contact	PMID: 24223577			T Cell Effector Memory CD8+	Monocyte Nonclassical	ICAM2	ITGAM_ITGB2	0.00628863	0	ICAM2_ITGAM_ITGB2	ICAM2 - (ITGAM+ITGB2)	ICAM	Cell-Cell Contact	KEGG: hsa04514			Unknown	Monocyte Nonclassical	ITGB2	ICAM2	0.0160246	0.03	ITGB2_ICAM2	ITGB2 - ICAM2	ITGB2	Cell-Cell Contact	KEGG: hsa04514
T Cell Central Memory CD4+	Megakaryocytes	CLEC2B	KLRB1	0.00187152	0.01	CLEC2B_KLRB1	CLEC2B - KLRB1	CLEC	Cell-Cell Contact	PMID: 24223577		MAIT Cells	Plasma Cells	CD69	KLRB1	0.00311707	0	CLEC2C_KLRB1	CLEC2C - KLRB1	CLEC	Cell-Cell Contact	PMID: 24223577			T Cell Naïve CD4+	Monocyte Nonclassical	ICAM2	ITGAM_ITGB2	0.00628863	0	ICAM2_ITGAM_ITGB2	ICAM2 - (ITGAM+ITGB2)	ICAM	Cell-Cell Contact	KEGG: hsa04514			Monocyte Nonclassical	T Cell Terminal Effector CD8+	ITGB2	ICAM2	0.0198695	0	ITGB2_ICAM2	ITGB2 - ICAM2	ITGB2	Cell-Cell Contact	KEGG: hsa04514
Regulatory T cell	Megakaryocytes	CLEC2B	KLRB1	0.00187152	0.01	CLEC2B_KLRB1	CLEC2B - KLRB1	CLEC	Cell-Cell Contact	PMID: 24223577		Megakaryocytes	Plasma Cells	CD69	KLRB1	0.00311707	0	CLEC2C_KLRB1	CLEC2C - KLRB1	CLEC	Cell-Cell Contact	PMID: 24223577			B Cell Memory	Monocyte Nonclassical	ICAM2	ITGAM_ITGB2	0.00628863	0	ICAM2_ITGAM_ITGB2	ICAM2 - (ITGAM+ITGB2)	ICAM	Cell-Cell Contact	KEGG: hsa04514			Monocyte Classical	T Cell Terminal Effector CD8+	ITGB2	ICAM2	0.0184912	0	ITGB2_ICAM2	ITGB2 - ICAM2	ITGB2	Cell-Cell Contact	KEGG: hsa04514
T Cell Vd2 gd	Megakaryocytes	CLEC2B	KLRB1	0.00187152	0.01	CLEC2B_KLRB1	CLEC2B - KLRB1	CLEC	Cell-Cell Contact	PMID: 24223577		T Cell Non-Vd2 gd	Plasma Cells	CD69	KLRB1	0.00311707	0	CLEC2C_KLRB1	CLEC2C - KLRB1	CLEC	Cell-Cell Contact	PMID: 24223577			B Cell Naïve	Monocyte Nonclassical	ICAM2	ITGAM_ITGB2	0.00628863	0	ICAM2_ITGAM_ITGB2	ICAM2 - (ITGAM+ITGB2)	ICAM	Cell-Cell Contact	KEGG: hsa04514			T Cell Naïve CD4+	T Cell Terminal Effector CD8+	ITGB2	ICAM2	0.0176936	0	ITGB2_ICAM2	ITGB2 - ICAM2	ITGB2	Cell-Cell Contact	KEGG: hsa04514
T Cell Central Memory CD8+	Megakaryocytes	CLEC2B	KLRB1	0.00559362	0	CLEC2B_KLRB1	CLEC2B - KLRB1	CLEC	Cell-Cell Contact	PMID: 24223577		Monocyte Nonclassical	T Cell Naïve CD8+	CD69	KLRB1	0.0211201	0	CLEC2C_KLRB1	CLEC2C - KLRB1	CLEC	Cell-Cell Contact	PMID: 24223577			T Cell Central Memory CD4+	Monocyte Nonclassical	ICAM2	ITGAM_ITGB2	0.0186316	0	ICAM2_ITGAM_ITGB2	ICAM2 - (ITGAM+ITGB2)	ICAM	Cell-Cell Contact	KEGG: hsa04514			B Cell Memory	T Cell Terminal Effector CD8+	ITGB2	ICAM2	0.0172656	0	ITGB2_ICAM2	ITGB2 - ICAM2	ITGB2	Cell-Cell Contact	KEGG: hsa04514
Plasma Cells	Megakaryocytes	CLEC2B	KLRB1	0.00559362	0	CLEC2B_KLRB1	CLEC2B - KLRB1	CLEC	Cell-Cell Contact	PMID: 24223577		T Cell Terminal Effector CD8+	T Cell Naïve CD8+	CD69	KLRB1	0.0211201	0	CLEC2C_KLRB1	CLEC2C - KLRB1	CLEC	Cell-Cell Contact	PMID: 24223577			Regulatory T cell	Monocyte Nonclassical	ICAM2	ITGAM_ITGB2	0.00628863	0	ICAM2_ITGAM_ITGB2	ICAM2 - (ITGAM+ITGB2)	ICAM	Cell-Cell Contact	KEGG: hsa04514			T Cell Central Memory CD4+	T Cell Terminal Effector CD8+	ITGB2	ICAM2	0.018064	0	ITGB2_ICAM2	ITGB2 - ICAM2	ITGB2	Cell-Cell Contact	KEGG: hsa04514
T Cell Naïve CD8+	Megakaryocytes	CLEC2B	KLRB1	0.00187152	0.01	CLEC2B_KLRB1	CLEC2B - KLRB1	CLEC	Cell-Cell Contact	PMID: 24223577		T Cell Terminal Effector CD4+	T Cell Naïve CD8+	CD69	KLRB1	0.0211201	0	CLEC2C_KLRB1	CLEC2C - KLRB1	CLEC	Cell-Cell Contact	PMID: 24223577			T Cell Vd2 gd	Monocyte Nonclassical	ICAM2	ITGAM_ITGB2	0.00628863	0	ICAM2_ITGAM_ITGB2	ICAM2 - (ITGAM+ITGB2)	ICAM	Cell-Cell Contact	KEGG: hsa04514			Myeloid Dendritic Cells	T Cell Terminal Effector CD8+	ITGB2	ICAM2	0.018064	0	ITGB2_ICAM2	ITGB2 - ICAM2	ITGB2	Cell-Cell Contact	KEGG: hsa04514
Monocyte Intermediate	Megakaryocytes	CLEC2B	KLRB1	0.00187152	0.01	CLEC2B_KLRB1	CLEC2B - KLRB1	CLEC	Cell-Cell Contact	PMID: 24223577		T Cell Effector Memory CD8+	T Cell Naïve CD8+	CD69	KLRB1	0.0211201	0	CLEC2C_KLRB1	CLEC2C - KLRB1	CLEC	Cell-Cell Contact	PMID: 24223577			T Cell Central Memory CD8+	Monocyte Nonclassical	ICAM2	ITGAM_ITGB2	0.00628863	0	ICAM2_ITGAM_ITGB2	ICAM2 - (ITGAM+ITGB2)	ICAM	Cell-Cell Contact	KEGG: hsa04514			Unknown	T Cell Terminal Effector CD8+	ITGB2	ICAM2	0.0160246	0.03	ITGB2_ICAM2	ITGB2 - ICAM2	ITGB2	Cell-Cell Contact	KEGG: hsa04514
Myeloid Dendritic Cells	Megakaryocytes	CLEC2B	KLRB1	0.00187152	0.01	CLEC2B_KLRB1	CLEC2B - KLRB1	CLEC	Cell-Cell Contact	PMID: 24223577		T Cell Naïve CD4+	T Cell Naïve CD8+	CD69	KLRB1	0.0211201	0	CLEC2C_KLRB1	CLEC2C - KLRB1	CLEC	Cell-Cell Contact	PMID: 24223577			Plasma Cells	Monocyte Nonclassical	ICAM2	ITGAM_ITGB2	0.00628863	0	ICAM2_ITGAM_ITGB2	ICAM2 - (ITGAM+ITGB2)	ICAM	Cell-Cell Contact	KEGG: hsa04514			Monocyte Nonclassical	Natural Killer	ITGB2	ICAM2	0.0198695	0	ITGB2_ICAM2	ITGB2 - ICAM2	ITGB2	Cell-Cell Contact	KEGG: hsa04514
T Cell Effector Memory CD4+	Megakaryocytes	CLEC2B	KLRB1	0.00187152	0.01	CLEC2B_KLRB1	CLEC2B - KLRB1	CLEC	Cell-Cell Contact	PMID: 24223577		B Cell Memory	T Cell Naïve CD8+	CD69	KLRB1	0.0211201	0	CLEC2C_KLRB1	CLEC2C - KLRB1	CLEC	Cell-Cell Contact	PMID: 24223577			T Cell Naïve CD8+	Monocyte Nonclassical	ICAM2	ITGAM_ITGB2	0.00628863	0	ICAM2_ITGAM_ITGB2	ICAM2 - (ITGAM+ITGB2)	ICAM	Cell-Cell Contact	KEGG: hsa04514			Monocyte Classical	Natural Killer	ITGB2	ICAM2	0.0184912	0	ITGB2_ICAM2	ITGB2 - ICAM2	ITGB2	Cell-Cell Contact	KEGG: hsa04514
Unknown	Megakaryocytes	CLEC2B	KLRB1	0.00187152	0.01	CLEC2B_KLRB1	CLEC2B - KLRB1	CLEC	Cell-Cell Contact	PMID: 24223577		T Cell Central Memory CD8+	T Cell Naïve CD8+	CD69	KLRB1	0.0211201	0	CLEC2C_KLRB1	CLEC2C - KLRB1	CLEC	Cell-Cell Contact	PMID: 24223577			Monocyte Intermediate	Monocyte Nonclassical	ICAM2	ITGAM_ITGB2	0.00628863	0	ICAM2_ITGAM_ITGB2	ICAM2 - (ITGAM+ITGB2)	ICAM	Cell-Cell Contact	KEGG: hsa04514			T Cell Naïve CD4+	Natural Killer	ITGB2	ICAM2	0.0176936	0	ITGB2_ICAM2	ITGB2 - ICAM2	ITGB2	Cell-Cell Contact	KEGG: hsa04514
Megakaryocytes	Megakaryocytes	CLEC2B	KLRB1	0.00187152	0.01	CLEC2B_KLRB1	CLEC2B - KLRB1	CLEC	Cell-Cell Contact	PMID: 24223577		Plasma Cells	T Cell Naïve CD8+	CD69	KLRB1	0.0211201	0	CLEC2C_KLRB1	CLEC2C - KLRB1	CLEC	Cell-Cell Contact	PMID: 24223577			Myeloid Dendritic Cells	Monocyte Nonclassical	ICAM2	ITGAM_ITGB2	0.00628863	0	ICAM2_ITGAM_ITGB2	ICAM2 - (ITGAM+ITGB2)	ICAM	Cell-Cell Contact	KEGG: hsa04514			B Cell Memory	Natural Killer	ITGB2	ICAM2	0.0172656	0	ITGB2_ICAM2	ITGB2 - ICAM2	ITGB2	Cell-Cell Contact	KEGG: hsa04514
T Cell Non-Vd2 gd	Megakaryocytes	CLEC2B	KLRB1	0.00613561	0.01	CLEC2B_KLRB1	CLEC2B - KLRB1	CLEC	Cell-Cell Contact	PMID: 24223577		T Cell Naïve CD8+	T Cell Naïve CD8+	CD69	KLRB1	0.0607925	0	CLEC2C_KLRB1	CLEC2C - KLRB1	CLEC	Cell-Cell Contact	PMID: 24223577			T Cell Effector Memory CD4+	Monocyte Nonclassical	ICAM2	ITGAM_ITGB2	0.00628863	0	ICAM2_ITGAM_ITGB2	ICAM2 - (ITGAM+ITGB2)	ICAM	Cell-Cell Contact	KEGG: hsa04514			T Cell Central Memory CD4+	Natural Killer	ITGB2	ICAM2	0.018064	0	ITGB2_ICAM2	ITGB2 - ICAM2	ITGB2	Cell-Cell Contact	KEGG: hsa04514
Monocyte Nonclassical	T Cell Non-Vd2 gd	CLEC2B	KLRB1	0.00667702	0	CLEC2B_KLRB1	CLEC2B - KLRB1	CLEC	Cell-Cell Contact	PMID: 24223577		Monocyte Intermediate	T Cell Naïve CD8+	CD69	KLRB1	0.0211201	0	CLEC2C_KLRB1	CLEC2C - KLRB1	CLEC	Cell-Cell Contact	PMID: 24223577			MAIT Cells	Monocyte Nonclassical	ICAM2	ITGAM_ITGB2	0.00628863	0	ICAM2_ITGAM_ITGB2	ICAM2 - (ITGAM+ITGB2)	ICAM	Cell-Cell Contact	KEGG: hsa04514			Myeloid Dendritic Cells	Natural Killer	ITGB2	ICAM2	0.018064	0	ITGB2_ICAM2	ITGB2 - ICAM2	ITGB2	Cell-Cell Contact	KEGG: hsa04514
T Cell Effector Memory CD8+	T Cell Non-Vd2 gd	CLEC2B	KLRB1	0.00559362	0	CLEC2B_KLRB1	CLEC2B - KLRB1	CLEC	Cell-Cell Contact	PMID: 24223577		T Cell Effector Memory CD4+	T Cell Naïve CD8+	CD69	KLRB1	0.0211201	0	CLEC2C_KLRB1	CLEC2C - KLRB1	CLEC	Cell-Cell Contact	PMID: 24223577			Megakaryocytes	Monocyte Nonclassical	ICAM2	ITGAM_ITGB2	0.00628863	0	ICAM2_ITGAM_ITGB2	ICAM2 - (ITGAM+ITGB2)	ICAM	Cell-Cell Contact	KEGG: hsa04514			Unknown	Natural Killer	ITGB2	ICAM2	0.0160246	0.03	ITGB2_ICAM2	ITGB2 - ICAM2	ITGB2	Cell-Cell Contact	KEGG: hsa04514
T Cell Naïve CD4+	T Cell Non-Vd2 gd	CLEC2B	KLRB1	0.00559362	0	CLEC2B_KLRB1	CLEC2B - KLRB1	CLEC	Cell-Cell Contact	PMID: 24223577		MAIT Cells	T Cell Naïve CD8+	CD69	KLRB1	0.0211201	0	CLEC2C_KLRB1	CLEC2C - KLRB1	CLEC	Cell-Cell Contact	PMID: 24223577			T Cell Non-Vd2 gd	Monocyte Nonclassical	ICAM2	ITGAM_ITGB2	0.00628863	0	ICAM2_ITGAM_ITGB2	ICAM2 - (ITGAM+ITGB2)	ICAM	Cell-Cell Contact	KEGG: hsa04514			Monocyte Nonclassical	T Cell Terminal Effector CD4+	ITGB2	ICAM2	0.0198695	0	ITGB2_ICAM2	ITGB2 - ICAM2	ITGB2	Cell-Cell Contact	KEGG: hsa04514
B Cell Memory	T Cell Non-Vd2 gd	CLEC2B	KLRB1	0.00667702	0	CLEC2B_KLRB1	CLEC2B - KLRB1	CLEC	Cell-Cell Contact	PMID: 24223577		Megakaryocytes	T Cell Naïve CD8+	CD69	KLRB1	0.0211201	0	CLEC2C_KLRB1	CLEC2C - KLRB1	CLEC	Cell-Cell Contact	PMID: 24223577			Cycling Cells	Monocyte Nonclassical	ICAM2	ITGAM_ITGB2	0.00628863	0	ICAM2_ITGAM_ITGB2	ICAM2 - (ITGAM+ITGB2)	ICAM	Cell-Cell Contact	KEGG: hsa04514			Monocyte Classical	T Cell Terminal Effector CD4+	ITGB2	ICAM2	0.0184912	0	ITGB2_ICAM2	ITGB2 - ICAM2	ITGB2	Cell-Cell Contact	KEGG: hsa04514
T Cell Central Memory CD8+	T Cell Non-Vd2 gd	CLEC2B	KLRB1	0.00559362	0	CLEC2B_KLRB1	CLEC2B - KLRB1	CLEC	Cell-Cell Contact	PMID: 24223577		T Cell Non-Vd2 gd	T Cell Naïve CD8+	CD69	KLRB1	0.0211201	0	CLEC2C_KLRB1	CLEC2C - KLRB1	CLEC	Cell-Cell Contact	PMID: 24223577			Plasmacytoid Dendritic Cells	Monocyte Nonclassical	ICAM2	ITGAM_ITGB2	0.00628863	0	ICAM2_ITGAM_ITGB2	ICAM2 - (ITGAM+ITGB2)	ICAM	Cell-Cell Contact	KEGG: hsa04514			T Cell Naïve CD4+	T Cell Terminal Effector CD4+	ITGB2	ICAM2	0.0176936	0	ITGB2_ICAM2	ITGB2 - ICAM2	ITGB2	Cell-Cell Contact	KEGG: hsa04514
Plasma Cells	T Cell Non-Vd2 gd	CLEC2B	KLRB1	0.00559362	0	CLEC2B_KLRB1	CLEC2B - KLRB1	CLEC	Cell-Cell Contact	PMID: 24223577		T Cell Naïve CD8+	Monocyte Intermediate	CD69	KLRB1	0.00588359	0	CLEC2C_KLRB1	CLEC2C - KLRB1	CLEC	Cell-Cell Contact	PMID: 24223577			Monocyte Nonclassical	Monocyte Classical	ICAM2	ITGAM_ITGB2	0.0104563	0	ICAM2_ITGAM_ITGB2	ICAM2 - (ITGAM+ITGB2)	ICAM	Cell-Cell Contact	KEGG: hsa04514			B Cell Memory	T Cell Terminal Effector CD4+	ITGB2	ICAM2	0.0172656	0	ITGB2_ICAM2	ITGB2 - ICAM2	ITGB2	Cell-Cell Contact	KEGG: hsa04514
T Cell Non-Vd2 gd	T Cell Non-Vd2 gd	CLEC2B	KLRB1	0.00613561	0.01	CLEC2B_KLRB1	CLEC2B - KLRB1	CLEC	Cell-Cell Contact	PMID: 24223577		Monocyte Nonclassical	MAIT Cells	CD69	KLRB1	0.00702276	0	CLEC2C_KLRB1	CLEC2C - KLRB1	CLEC	Cell-Cell Contact	PMID: 24223577			T Cell Terminal Effector CD8+	Monocyte Classical	ICAM2	ITGAM_ITGB2	0.0104563	0	ICAM2_ITGAM_ITGB2	ICAM2 - (ITGAM+ITGB2)	ICAM	Cell-Cell Contact	KEGG: hsa04514			T Cell Central Memory CD4+	T Cell Terminal Effector CD4+	ITGB2	ICAM2	0.018064	0	ITGB2_ICAM2	ITGB2 - ICAM2	ITGB2	Cell-Cell Contact	KEGG: hsa04514
Monocyte Nonclassical	Monocyte Nonclassical	CD69	KLRB1	0.00803859	0	CLEC2C_KLRB1	CLEC2C - KLRB1	CLEC	Cell-Cell Contact	PMID: 24223577		T Cell Terminal Effector CD8+	MAIT Cells	CD69	KLRB1	0.00702276	0	CLEC2C_KLRB1	CLEC2C - KLRB1	CLEC	Cell-Cell Contact	PMID: 24223577			T Cell Terminal Effector CD4+	Monocyte Classical	ICAM2	ITGAM_ITGB2	0.0307262	0	ICAM2_ITGAM_ITGB2	ICAM2 - (ITGAM+ITGB2)	ICAM	Cell-Cell Contact	KEGG: hsa04514			Myeloid Dendritic Cells	T Cell Terminal Effector CD4+	ITGB2	ICAM2	0.018064	0	ITGB2_ICAM2	ITGB2 - ICAM2	ITGB2	Cell-Cell Contact	KEGG: hsa04514
T Cell Terminal Effector CD8+	Monocyte Nonclassical	CD69	KLRB1	0.00803859	0	CLEC2C_KLRB1	CLEC2C - KLRB1	CLEC	Cell-Cell Contact	PMID: 24223577		T Cell Terminal Effector CD4+	MAIT Cells	CD69	KLRB1	0.00702276	0	CLEC2C_KLRB1	CLEC2C - KLRB1	CLEC	Cell-Cell Contact	PMID: 24223577			T Cell Effector Memory CD8+	Monocyte Classical	ICAM2	ITGAM_ITGB2	0.0104563	0	ICAM2_ITGAM_ITGB2	ICAM2 - (ITGAM+ITGB2)	ICAM	Cell-Cell Contact	KEGG: hsa04514			Unknown	T Cell Terminal Effector CD4+	ITGB2	ICAM2	0.0160246	0.03	ITGB2_ICAM2	ITGB2 - ICAM2	ITGB2	Cell-Cell Contact	KEGG: hsa04514
T Cell Terminal Effector CD4+	Monocyte Nonclassical	CD69	KLRB1	0.00803859	0	CLEC2C_KLRB1	CLEC2C - KLRB1	CLEC	Cell-Cell Contact	PMID: 24223577		T Cell Effector Memory CD8+	MAIT Cells	CD69	KLRB1	0.00702276	0	CLEC2C_KLRB1	CLEC2C - KLRB1	CLEC	Cell-Cell Contact	PMID: 24223577			T Cell Naïve CD4+	Monocyte Classical	ICAM2	ITGAM_ITGB2	0.0104563	0	ICAM2_ITGAM_ITGB2	ICAM2 - (ITGAM+ITGB2)	ICAM	Cell-Cell Contact	KEGG: hsa04514			Monocyte Nonclassical	T Cell Effector Memory CD8+	ITGB2	ICAM2	0.0198695	0	ITGB2_ICAM2	ITGB2 - ICAM2	ITGB2	Cell-Cell Contact	KEGG: hsa04514
T Cell Effector Memory CD8+	Monocyte Nonclassical	CD69	KLRB1	0.00803859	0	CLEC2C_KLRB1	CLEC2C - KLRB1	CLEC	Cell-Cell Contact	PMID: 24223577		T Cell Naïve CD4+	MAIT Cells	CD69	KLRB1	0.00702276	0	CLEC2C_KLRB1	CLEC2C - KLRB1	CLEC	Cell-Cell Contact	PMID: 24223577			B Cell Memory	Monocyte Classical	ICAM2	ITGAM_ITGB2	0.0104563	0	ICAM2_ITGAM_ITGB2	ICAM2 - (ITGAM+ITGB2)	ICAM	Cell-Cell Contact	KEGG: hsa04514			Monocyte Classical	T Cell Effector Memory CD8+	ITGB2	ICAM2	0.0184912	0	ITGB2_ICAM2	ITGB2 - ICAM2	ITGB2	Cell-Cell Contact	KEGG: hsa04514
T Cell Naïve CD4+	Monocyte Nonclassical	CD69	KLRB1	0.00803859	0	CLEC2C_KLRB1	CLEC2C - KLRB1	CLEC	Cell-Cell Contact	PMID: 24223577		B Cell Memory	MAIT Cells	CD69	KLRB1	0.00702276	0	CLEC2C_KLRB1	CLEC2C - KLRB1	CLEC	Cell-Cell Contact	PMID: 24223577			B Cell Naïve	Monocyte Classical	ICAM2	ITGAM_ITGB2	0.0104563	0	ICAM2_ITGAM_ITGB2	ICAM2 - (ITGAM+ITGB2)	ICAM	Cell-Cell Contact	KEGG: hsa04514			T Cell Naïve CD4+	T Cell Effector Memory CD8+	ITGB2	ICAM2	0.0176936	0	ITGB2_ICAM2	ITGB2 - ICAM2	ITGB2	Cell-Cell Contact	KEGG: hsa04514
B Cell Memory	Monocyte Nonclassical	CD69	KLRB1	0.00803859	0	CLEC2C_KLRB1	CLEC2C - KLRB1	CLEC	Cell-Cell Contact	PMID: 24223577		T Cell Central Memory CD8+	MAIT Cells	CD69	KLRB1	0.00702276	0	CLEC2C_KLRB1	CLEC2C - KLRB1	CLEC	Cell-Cell Contact	PMID: 24223577			T Cell Central Memory CD4+	Monocyte Classical	ICAM2	ITGAM_ITGB2	0.0307262	0	ICAM2_ITGAM_ITGB2	ICAM2 - (ITGAM+ITGB2)	ICAM	Cell-Cell Contact	KEGG: hsa04514			B Cell Memory	T Cell Effector Memory CD8+	ITGB2	ICAM2	0.0172656	0	ITGB2_ICAM2	ITGB2 - ICAM2	ITGB2	Cell-Cell Contact	KEGG: hsa04514
B Cell Naïve	Monocyte Nonclassical	CD69	KLRB1	0.00803859	0	CLEC2C_KLRB1	CLEC2C - KLRB1	CLEC	Cell-Cell Contact	PMID: 24223577		Plasma Cells	MAIT Cells	CD69	KLRB1	0.00702276	0	CLEC2C_KLRB1	CLEC2C - KLRB1	CLEC	Cell-Cell Contact	PMID: 24223577			Regulatory T cell	Monocyte Classical	ICAM2	ITGAM_ITGB2	0.0104563	0	ICAM2_ITGAM_ITGB2	ICAM2 - (ITGAM+ITGB2)	ICAM	Cell-Cell Contact	KEGG: hsa04514			T Cell Central Memory CD4+	T Cell Effector Memory CD8+	ITGB2	ICAM2	0.018064	0	ITGB2_ICAM2	ITGB2 - ICAM2	ITGB2	Cell-Cell Contact	KEGG: hsa04514
T Cell Vd2 gd	Monocyte Nonclassical	CD69	KLRB1	0.00803859	0	CLEC2C_KLRB1	CLEC2C - KLRB1	CLEC	Cell-Cell Contact	PMID: 24223577		T Cell Naïve CD8+	MAIT Cells	CD69	KLRB1	0.0207765	0	CLEC2C_KLRB1	CLEC2C - KLRB1	CLEC	Cell-Cell Contact	PMID: 24223577			T Cell Vd2 gd	Monocyte Classical	ICAM2	ITGAM_ITGB2	0.0104563	0	ICAM2_ITGAM_ITGB2	ICAM2 - (ITGAM+ITGB2)	ICAM	Cell-Cell Contact	KEGG: hsa04514			Myeloid Dendritic Cells	T Cell Effector Memory CD8+	ITGB2	ICAM2	0.018064	0	ITGB2_ICAM2	ITGB2 - ICAM2	ITGB2	Cell-Cell Contact	KEGG: hsa04514
T Cell Central Memory CD8+	Monocyte Nonclassical	CD69	KLRB1	0.00803859	0	CLEC2C_KLRB1	CLEC2C - KLRB1	CLEC	Cell-Cell Contact	PMID: 24223577		Monocyte Intermediate	MAIT Cells	CD69	KLRB1	0.00702276	0	CLEC2C_KLRB1	CLEC2C - KLRB1	CLEC	Cell-Cell Contact	PMID: 24223577			T Cell Central Memory CD8+	Monocyte Classical	ICAM2	ITGAM_ITGB2	0.0104563	0	ICAM2_ITGAM_ITGB2	ICAM2 - (ITGAM+ITGB2)	ICAM	Cell-Cell Contact	KEGG: hsa04514			Unknown	T Cell Effector Memory CD8+	ITGB2	ICAM2	0.0160246	0.03	ITGB2_ICAM2	ITGB2 - ICAM2	ITGB2	Cell-Cell Contact	KEGG: hsa04514
Plasma Cells	Monocyte Nonclassical	CD69	KLRB1	0.00803859	0	CLEC2C_KLRB1	CLEC2C - KLRB1	CLEC	Cell-Cell Contact	PMID: 24223577		T Cell Effector Memory CD4+	MAIT Cells	CD69	KLRB1	0.00702276	0	CLEC2C_KLRB1	CLEC2C - KLRB1	CLEC	Cell-Cell Contact	PMID: 24223577			Plasma Cells	Monocyte Classical	ICAM2	ITGAM_ITGB2	0.0104563	0	ICAM2_ITGAM_ITGB2	ICAM2 - (ITGAM+ITGB2)	ICAM	Cell-Cell Contact	KEGG: hsa04514			Monocyte Nonclassical	B Cell Memory	ITGB2	ICAM2	0.0198695	0	ITGB2_ICAM2	ITGB2 - ICAM2	ITGB2	Cell-Cell Contact	KEGG: hsa04514
T Cell Naïve CD8+	Monocyte Nonclassical	CD69	KLRB1	0.0282314	0	CLEC2C_KLRB1	CLEC2C - KLRB1	CLEC	Cell-Cell Contact	PMID: 24223577		MAIT Cells	MAIT Cells	CD69	KLRB1	0.00702276	0	CLEC2C_KLRB1	CLEC2C - KLRB1	CLEC	Cell-Cell Contact	PMID: 24223577			T Cell Naïve CD8+	Monocyte Classical	ICAM2	ITGAM_ITGB2	0.0104563	0	ICAM2_ITGAM_ITGB2	ICAM2 - (ITGAM+ITGB2)	ICAM	Cell-Cell Contact	KEGG: hsa04514			Monocyte Classical	B Cell Memory	ITGB2	ICAM2	0.0184912	0	ITGB2_ICAM2	ITGB2 - ICAM2	ITGB2	Cell-Cell Contact	KEGG: hsa04514
Monocyte Intermediate	Monocyte Nonclassical	CD69	KLRB1	0.00803859	0	CLEC2C_KLRB1	CLEC2C - KLRB1	CLEC	Cell-Cell Contact	PMID: 24223577		Megakaryocytes	MAIT Cells	CD69	KLRB1	0.00702276	0	CLEC2C_KLRB1	CLEC2C - KLRB1	CLEC	Cell-Cell Contact	PMID: 24223577			Monocyte Intermediate	Monocyte Classical	ICAM2	ITGAM_ITGB2	0.0104563	0	ICAM2_ITGAM_ITGB2	ICAM2 - (ITGAM+ITGB2)	ICAM	Cell-Cell Contact	KEGG: hsa04514			T Cell Naïve CD4+	B Cell Memory	ITGB2	ICAM2	0.0176936	0	ITGB2_ICAM2	ITGB2 - ICAM2	ITGB2	Cell-Cell Contact	KEGG: hsa04514
T Cell Effector Memory CD4+	Monocyte Nonclassical	CD69	KLRB1	0.00803859	0	CLEC2C_KLRB1	CLEC2C - KLRB1	CLEC	Cell-Cell Contact	PMID: 24223577		T Cell Non-Vd2 gd	MAIT Cells	CD69	KLRB1	0.00702276	0	CLEC2C_KLRB1	CLEC2C - KLRB1	CLEC	Cell-Cell Contact	PMID: 24223577			Myeloid Dendritic Cells	Monocyte Classical	ICAM2	ITGAM_ITGB2	0.0104563	0	ICAM2_ITGAM_ITGB2	ICAM2 - (ITGAM+ITGB2)	ICAM	Cell-Cell Contact	KEGG: hsa04514			B Cell Memory	B Cell Memory	ITGB2	ICAM2	0.0172656	0	ITGB2_ICAM2	ITGB2 - ICAM2	ITGB2	Cell-Cell Contact	KEGG: hsa04514
Megakaryocytes	Monocyte Nonclassical	CD69	KLRB1	0.00803859	0	CLEC2C_KLRB1	CLEC2C - KLRB1	CLEC	Cell-Cell Contact	PMID: 24223577		Monocyte Nonclassical	Megakaryocytes	CD69	KLRB1	0.0039301	0	CLEC2C_KLRB1	CLEC2C - KLRB1	CLEC	Cell-Cell Contact	PMID: 24223577			T Cell Effector Memory CD4+	Monocyte Classical	ICAM2	ITGAM_ITGB2	0.0104563	0	ICAM2_ITGAM_ITGB2	ICAM2 - (ITGAM+ITGB2)	ICAM	Cell-Cell Contact	KEGG: hsa04514			T Cell Central Memory CD4+	B Cell Memory	ITGB2	ICAM2	0.018064	0	ITGB2_ICAM2	ITGB2 - ICAM2	ITGB2	Cell-Cell Contact	KEGG: hsa04514
T Cell Non-Vd2 gd	Monocyte Nonclassical	CD69	KLRB1	0.00803859	0	CLEC2C_KLRB1	CLEC2C - KLRB1	CLEC	Cell-Cell Contact	PMID: 24223577		T Cell Terminal Effector CD8+	Megakaryocytes	CD69	KLRB1	0.0039301	0	CLEC2C_KLRB1	CLEC2C - KLRB1	CLEC	Cell-Cell Contact	PMID: 24223577			MAIT Cells	Monocyte Classical	ICAM2	ITGAM_ITGB2	0.0104563	0	ICAM2_ITGAM_ITGB2	ICAM2 - (ITGAM+ITGB2)	ICAM	Cell-Cell Contact	KEGG: hsa04514			Myeloid Dendritic Cells	B Cell Memory	ITGB2	ICAM2	0.018064	0	ITGB2_ICAM2	ITGB2 - ICAM2	ITGB2	Cell-Cell Contact	KEGG: hsa04514
Monocyte Nonclassical	T Cell Terminal Effector CD4+	CD69	KLRB1	0.00296304	0	CLEC2C_KLRB1	CLEC2C - KLRB1	CLEC	Cell-Cell Contact	PMID: 24223577		T Cell Terminal Effector CD4+	Megakaryocytes	CD69	KLRB1	0.0039301	0	CLEC2C_KLRB1	CLEC2C - KLRB1	CLEC	Cell-Cell Contact	PMID: 24223577			Megakaryocytes	Monocyte Classical	ICAM2	ITGAM_ITGB2	0.0104563	0	ICAM2_ITGAM_ITGB2	ICAM2 - (ITGAM+ITGB2)	ICAM	Cell-Cell Contact	KEGG: hsa04514			Unknown	B Cell Memory	ITGB2	ICAM2	0.0160246	0.03	ITGB2_ICAM2	ITGB2 - ICAM2	ITGB2	Cell-Cell Contact	KEGG: hsa04514
T Cell Terminal Effector CD8+	T Cell Terminal Effector CD4+	CD69	KLRB1	0.00296304	0	CLEC2C_KLRB1	CLEC2C - KLRB1	CLEC	Cell-Cell Contact	PMID: 24223577		T Cell Effector Memory CD8+	Megakaryocytes	CD69	KLRB1	0.0039301	0	CLEC2C_KLRB1	CLEC2C - KLRB1	CLEC	Cell-Cell Contact	PMID: 24223577			T Cell Non-Vd2 gd	Monocyte Classical	ICAM2	ITGAM_ITGB2	0.0104563	0	ICAM2_ITGAM_ITGB2	ICAM2 - (ITGAM+ITGB2)	ICAM	Cell-Cell Contact	KEGG: hsa04514			Monocyte Nonclassical	B Cell Naïve	ITGB2	ICAM2	0.0198695	0	ITGB2_ICAM2	ITGB2 - ICAM2	ITGB2	Cell-Cell Contact	KEGG: hsa04514
T Cell Terminal Effector CD4+	T Cell Terminal Effector CD4+	CD69	KLRB1	0.00296304	0	CLEC2C_KLRB1	CLEC2C - KLRB1	CLEC	Cell-Cell Contact	PMID: 24223577		T Cell Naïve CD4+	Megakaryocytes	CD69	KLRB1	0.0039301	0	CLEC2C_KLRB1	CLEC2C - KLRB1	CLEC	Cell-Cell Contact	PMID: 24223577			Cycling Cells	Monocyte Classical	ICAM2	ITGAM_ITGB2	0.0104563	0	ICAM2_ITGAM_ITGB2	ICAM2 - (ITGAM+ITGB2)	ICAM	Cell-Cell Contact	KEGG: hsa04514			Monocyte Classical	B Cell Naïve	ITGB2	ICAM2	0.0184912	0	ITGB2_ICAM2	ITGB2 - ICAM2	ITGB2	Cell-Cell Contact	KEGG: hsa04514
T Cell Effector Memory CD8+	T Cell Terminal Effector CD4+	CD69	KLRB1	0.00296304	0	CLEC2C_KLRB1	CLEC2C - KLRB1	CLEC	Cell-Cell Contact	PMID: 24223577		B Cell Memory	Megakaryocytes	CD69	KLRB1	0.0039301	0	CLEC2C_KLRB1	CLEC2C - KLRB1	CLEC	Cell-Cell Contact	PMID: 24223577			Plasmacytoid Dendritic Cells	Monocyte Classical	ICAM2	ITGAM_ITGB2	0.0104563	0	ICAM2_ITGAM_ITGB2	ICAM2 - (ITGAM+ITGB2)	ICAM	Cell-Cell Contact	KEGG: hsa04514			T Cell Naïve CD4+	B Cell Naïve	ITGB2	ICAM2	0.0176936	0	ITGB2_ICAM2	ITGB2 - ICAM2	ITGB2	Cell-Cell Contact	KEGG: hsa04514
T Cell Naïve CD4+	T Cell Terminal Effector CD4+	CD69	KLRB1	0.00296304	0	CLEC2C_KLRB1	CLEC2C - KLRB1	CLEC	Cell-Cell Contact	PMID: 24223577		T Cell Central Memory CD8+	Megakaryocytes	CD69	KLRB1	0.0039301	0	CLEC2C_KLRB1	CLEC2C - KLRB1	CLEC	Cell-Cell Contact	PMID: 24223577			Monocyte Nonclassical	T Cell Naïve CD4+	ICAM2	ITGAM_ITGB2	0.00564013	0	ICAM2_ITGAM_ITGB2	ICAM2 - (ITGAM+ITGB2)	ICAM	Cell-Cell Contact	KEGG: hsa04514			B Cell Memory	B Cell Naïve	ITGB2	ICAM2	0.0172656	0	ITGB2_ICAM2	ITGB2 - ICAM2	ITGB2	Cell-Cell Contact	KEGG: hsa04514
B Cell Memory	T Cell Terminal Effector CD4+	CD69	KLRB1	0.00296304	0	CLEC2C_KLRB1	CLEC2C - KLRB1	CLEC	Cell-Cell Contact	PMID: 24223577		Plasma Cells	Megakaryocytes	CD69	KLRB1	0.0039301	0	CLEC2C_KLRB1	CLEC2C - KLRB1	CLEC	Cell-Cell Contact	PMID: 24223577			T Cell Terminal Effector CD8+	T Cell Naïve CD4+	ICAM2	ITGAM_ITGB2	0.00564013	0	ICAM2_ITGAM_ITGB2	ICAM2 - (ITGAM+ITGB2)	ICAM	Cell-Cell Contact	KEGG: hsa04514			T Cell Central Memory CD4+	B Cell Naïve	ITGB2	ICAM2	0.018064	0	ITGB2_ICAM2	ITGB2 - ICAM2	ITGB2	Cell-Cell Contact	KEGG: hsa04514
B Cell Naïve	T Cell Terminal Effector CD4+	CD69	KLRB1	0.00296304	0	CLEC2C_KLRB1	CLEC2C - KLRB1	CLEC	Cell-Cell Contact	PMID: 24223577		T Cell Naïve CD8+	Megakaryocytes	CD69	KLRB1	0.0116983	0	CLEC2C_KLRB1	CLEC2C - KLRB1	CLEC	Cell-Cell Contact	PMID: 24223577			T Cell Terminal Effector CD4+	T Cell Naïve CD4+	ICAM2	ITGAM_ITGB2	0.0167317	0	ICAM2_ITGAM_ITGB2	ICAM2 - (ITGAM+ITGB2)	ICAM	Cell-Cell Contact	KEGG: hsa04514			Myeloid Dendritic Cells	B Cell Naïve	ITGB2	ICAM2	0.018064	0	ITGB2_ICAM2	ITGB2 - ICAM2	ITGB2	Cell-Cell Contact	KEGG: hsa04514
T Cell Vd2 gd	T Cell Terminal Effector CD4+	CD69	KLRB1	0.00296304	0	CLEC2C_KLRB1	CLEC2C - KLRB1	CLEC	Cell-Cell Contact	PMID: 24223577		Monocyte Intermediate	Megakaryocytes	CD69	KLRB1	0.0039301	0	CLEC2C_KLRB1	CLEC2C - KLRB1	CLEC	Cell-Cell Contact	PMID: 24223577			T Cell Effector Memory CD8+	T Cell Naïve CD4+	ICAM2	ITGAM_ITGB2	0.00564013	0	ICAM2_ITGAM_ITGB2	ICAM2 - (ITGAM+ITGB2)	ICAM	Cell-Cell Contact	KEGG: hsa04514			Unknown	B Cell Naïve	ITGB2	ICAM2	0.0160246	0.03	ITGB2_ICAM2	ITGB2 - ICAM2	ITGB2	Cell-Cell Contact	KEGG: hsa04514
T Cell Central Memory CD8+	T Cell Terminal Effector CD4+	CD69	KLRB1	0.00296304	0	CLEC2C_KLRB1	CLEC2C - KLRB1	CLEC	Cell-Cell Contact	PMID: 24223577		T Cell Effector Memory CD4+	Megakaryocytes	CD69	KLRB1	0.0039301	0	CLEC2C_KLRB1	CLEC2C - KLRB1	CLEC	Cell-Cell Contact	PMID: 24223577			T Cell Naïve CD4+	T Cell Naïve CD4+	ICAM2	ITGAM_ITGB2	0.00564013	0	ICAM2_ITGAM_ITGB2	ICAM2 - (ITGAM+ITGB2)	ICAM	Cell-Cell Contact	KEGG: hsa04514			Monocyte Nonclassical	T Cell Central Memory CD4+	ITGB2	ICAM2	0.0573301	0	ITGB2_ICAM2	ITGB2 - ICAM2	ITGB2	Cell-Cell Contact	KEGG: hsa04514
Plasma Cells	T Cell Terminal Effector CD4+	CD69	KLRB1	0.00296304	0	CLEC2C_KLRB1	CLEC2C - KLRB1	CLEC	Cell-Cell Contact	PMID: 24223577		MAIT Cells	Megakaryocytes	CD69	KLRB1	0.0039301	0	CLEC2C_KLRB1	CLEC2C - KLRB1	CLEC	Cell-Cell Contact	PMID: 24223577			B Cell Memory	T Cell Naïve CD4+	ICAM2	ITGAM_ITGB2	0.00564013	0	ICAM2_ITGAM_ITGB2	ICAM2 - (ITGAM+ITGB2)	ICAM	Cell-Cell Contact	KEGG: hsa04514			T Cell Terminal Effector CD8+	T Cell Central Memory CD4+	ITGB2	ICAM2	0.0209883	0	ITGB2_ICAM2	ITGB2 - ICAM2	ITGB2	Cell-Cell Contact	KEGG: hsa04514
T Cell Naïve CD8+	T Cell Terminal Effector CD4+	CD69	KLRB1	0.0105417	0	CLEC2C_KLRB1	CLEC2C - KLRB1	CLEC	Cell-Cell Contact	PMID: 24223577		Megakaryocytes	Megakaryocytes	CD69	KLRB1	0.0039301	0	CLEC2C_KLRB1	CLEC2C - KLRB1	CLEC	Cell-Cell Contact	PMID: 24223577			B Cell Naïve	T Cell Naïve CD4+	ICAM2	ITGAM_ITGB2	0.00564013	0	ICAM2_ITGAM_ITGB2	ICAM2 - (ITGAM+ITGB2)	ICAM	Cell-Cell Contact	KEGG: hsa04514			Monocyte Classical	T Cell Central Memory CD4+	ITGB2	ICAM2	0.0534953	0	ITGB2_ICAM2	ITGB2 - ICAM2	ITGB2	Cell-Cell Contact	KEGG: hsa04514
Monocyte Intermediate	T Cell Terminal Effector CD4+	CD69	KLRB1	0.00296304	0	CLEC2C_KLRB1	CLEC2C - KLRB1	CLEC	Cell-Cell Contact	PMID: 24223577		T Cell Non-Vd2 gd	Megakaryocytes	CD69	KLRB1	0.0039301	0	CLEC2C_KLRB1	CLEC2C - KLRB1	CLEC	Cell-Cell Contact	PMID: 24223577			T Cell Central Memory CD4+	T Cell Naïve CD4+	ICAM2	ITGAM_ITGB2	0.0167317	0	ICAM2_ITGAM_ITGB2	ICAM2 - (ITGAM+ITGB2)	ICAM	Cell-Cell Contact	KEGG: hsa04514			Natural Killer	T Cell Central Memory CD4+	ITGB2	ICAM2	0.017624	0	ITGB2_ICAM2	ITGB2 - ICAM2	ITGB2	Cell-Cell Contact	KEGG: hsa04514
T Cell Effector Memory CD4+	T Cell Terminal Effector CD4+	CD69	KLRB1	0.00296304	0	CLEC2C_KLRB1	CLEC2C - KLRB1	CLEC	Cell-Cell Contact	PMID: 24223577		T Cell Naïve CD8+	T Cell Non-Vd2 gd	CD69	KLRB1	0.00929328	0	CLEC2C_KLRB1	CLEC2C - KLRB1	CLEC	Cell-Cell Contact	PMID: 24223577			Regulatory T cell	T Cell Naïve CD4+	ICAM2	ITGAM_ITGB2	0.00564013	0	ICAM2_ITGAM_ITGB2	ICAM2 - (ITGAM+ITGB2)	ICAM	Cell-Cell Contact	KEGG: hsa04514			T Cell Terminal Effector CD4+	T Cell Central Memory CD4+	ITGB2	ICAM2	0.0266866	0	ITGB2_ICAM2	ITGB2 - ICAM2	ITGB2	Cell-Cell Contact	KEGG: hsa04514
Megakaryocytes	T Cell Terminal Effector CD4+	CD69	KLRB1	0.00296304	0	CLEC2C_KLRB1	CLEC2C - KLRB1	CLEC	Cell-Cell Contact	PMID: 24223577		Monocyte Nonclassical	Monocyte Nonclassical	ICAM2	ITGAL_ITGB2	0.0111037	0	ICAM2_ITGAL_ITGB2	ICAM2 - (ITGAL+ITGB2)	ICAM	Cell-Cell Contact	KEGG: hsa04514			T Cell Vd2 gd	T Cell Naïve CD4+	ICAM2	ITGAM_ITGB2	0.00564013	0	ICAM2_ITGAM_ITGB2	ICAM2 - (ITGAM+ITGB2)	ICAM	Cell-Cell Contact	KEGG: hsa04514			T Cell Effector Memory CD8+	T Cell Central Memory CD4+	ITGB2	ICAM2	0.0373709	0	ITGB2_ICAM2	ITGB2 - ICAM2	ITGB2	Cell-Cell Contact	KEGG: hsa04514
T Cell Non-Vd2 gd	T Cell Terminal Effector CD4+	CD69	KLRB1	0.00296304	0	CLEC2C_KLRB1	CLEC2C - KLRB1	CLEC	Cell-Cell Contact	PMID: 24223577		T Cell Terminal Effector CD8+	Monocyte Nonclassical	ICAM2	ITGAL_ITGB2	0.0111037	0	ICAM2_ITGAL_ITGB2	ICAM2 - (ITGAL+ITGB2)	ICAM	Cell-Cell Contact	KEGG: hsa04514			T Cell Central Memory CD8+	T Cell Naïve CD4+	ICAM2	ITGAM_ITGB2	0.00564013	0	ICAM2_ITGAM_ITGB2	ICAM2 - (ITGAM+ITGB2)	ICAM	Cell-Cell Contact	KEGG: hsa04514			T Cell Naïve CD4+	T Cell Central Memory CD4+	ITGB2	ICAM2	0.0512666	0	ITGB2_ICAM2	ITGB2 - ICAM2	ITGB2	Cell-Cell Contact	KEGG: hsa04514
Monocyte Nonclassical	T Cell Naïve CD4+	CD69	KLRB1	0.00296304	0	CLEC2C_KLRB1	CLEC2C - KLRB1	CLEC	Cell-Cell Contact	PMID: 24223577		Natural Killer	Monocyte Nonclassical	ICAM2	ITGAL_ITGB2	0.0111037	0	ICAM2_ITGAL_ITGB2	ICAM2 - (ITGAL+ITGB2)	ICAM	Cell-Cell Contact	KEGG: hsa04514			Plasma Cells	T Cell Naïve CD4+	ICAM2	ITGAM_ITGB2	0.00564013	0	ICAM2_ITGAM_ITGB2	ICAM2 - (ITGAM+ITGB2)	ICAM	Cell-Cell Contact	KEGG: hsa04514			B Cell Memory	T Cell Central Memory CD4+	ITGB2	ICAM2	0.050068	0	ITGB2_ICAM2	ITGB2 - ICAM2	ITGB2	Cell-Cell Contact	KEGG: hsa04514
T Cell Terminal Effector CD8+	T Cell Naïve CD4+	CD69	KLRB1	0.00296304	0	CLEC2C_KLRB1	CLEC2C - KLRB1	CLEC	Cell-Cell Contact	PMID: 24223577		T Cell Terminal Effector CD4+	Monocyte Nonclassical	ICAM2	ITGAL_ITGB2	0.0325875	0	ICAM2_ITGAL_ITGB2	ICAM2 - (ITGAL+ITGB2)	ICAM	Cell-Cell Contact	KEGG: hsa04514			T Cell Naïve CD8+	T Cell Naïve CD4+	ICAM2	ITGAM_ITGB2	0.00564013	0	ICAM2_ITGAM_ITGB2	ICAM2 - (ITGAM+ITGB2)	ICAM	Cell-Cell Contact	KEGG: hsa04514			B Cell Naïve	T Cell Central Memory CD4+	ITGB2	ICAM2	0.0209883	0	ITGB2_ICAM2	ITGB2 - ICAM2	ITGB2	Cell-Cell Contact	KEGG: hsa04514
T Cell Terminal Effector CD4+	T Cell Naïve CD4+	CD69	KLRB1	0.00296304	0	CLEC2C_KLRB1	CLEC2C - KLRB1	CLEC	Cell-Cell Contact	PMID: 24223577		T Cell Effector Memory CD8+	Monocyte Nonclassical	ICAM2	ITGAL_ITGB2	0.0111037	0	ICAM2_ITGAL_ITGB2	ICAM2 - (ITGAL+ITGB2)	ICAM	Cell-Cell Contact	KEGG: hsa04514			Monocyte Intermediate	T Cell Naïve CD4+	ICAM2	ITGAM_ITGB2	0.00564013	0	ICAM2_ITGAM_ITGB2	ICAM2 - (ITGAM+ITGB2)	ICAM	Cell-Cell Contact	KEGG: hsa04514			T Cell Central Memory CD4+	T Cell Central Memory CD4+	ITGB2	ICAM2	0.0523024	0	ITGB2_ICAM2	ITGB2 - ICAM2	ITGB2	Cell-Cell Contact	KEGG: hsa04514
T Cell Effector Memory CD8+	T Cell Naïve CD4+	CD69	KLRB1	0.00296304	0	CLEC2C_KLRB1	CLEC2C - KLRB1	CLEC	Cell-Cell Contact	PMID: 24223577		T Cell Naïve CD4+	Monocyte Nonclassical	ICAM2	ITGAL_ITGB2	0.0111037	0	ICAM2_ITGAL_ITGB2	ICAM2 - (ITGAL+ITGB2)	ICAM	Cell-Cell Contact	KEGG: hsa04514			Myeloid Dendritic Cells	T Cell Naïve CD4+	ICAM2	ITGAM_ITGB2	0.00564013	0	ICAM2_ITGAM_ITGB2	ICAM2 - (ITGAM+ITGB2)	ICAM	Cell-Cell Contact	KEGG: hsa04514			Regulatory T cell	T Cell Central Memory CD4+	ITGB2	ICAM2	0.0209883	0	ITGB2_ICAM2	ITGB2 - ICAM2	ITGB2	Cell-Cell Contact	KEGG: hsa04514
T Cell Naïve CD4+	T Cell Naïve CD4+	CD69	KLRB1	0.00296304	0	CLEC2C_KLRB1	CLEC2C - KLRB1	CLEC	Cell-Cell Contact	PMID: 24223577		B Cell Memory	Monocyte Nonclassical	ICAM2	ITGAL_ITGB2	0.0111037	0	ICAM2_ITGAL_ITGB2	ICAM2 - (ITGAL+ITGB2)	ICAM	Cell-Cell Contact	KEGG: hsa04514			T Cell Effector Memory CD4+	T Cell Naïve CD4+	ICAM2	ITGAM_ITGB2	0.00564013	0	ICAM2_ITGAM_ITGB2	ICAM2 - (ITGAM+ITGB2)	ICAM	Cell-Cell Contact	KEGG: hsa04514			T Cell Vd2 gd	T Cell Central Memory CD4+	ITGB2	ICAM2	0.0209883	0	ITGB2_ICAM2	ITGB2 - ICAM2	ITGB2	Cell-Cell Contact	KEGG: hsa04514
B Cell Memory	T Cell Naïve CD4+	CD69	KLRB1	0.00296304	0	CLEC2C_KLRB1	CLEC2C - KLRB1	CLEC	Cell-Cell Contact	PMID: 24223577		B Cell Naïve	Monocyte Nonclassical	ICAM2	ITGAL_ITGB2	0.0111037	0	ICAM2_ITGAL_ITGB2	ICAM2 - (ITGAL+ITGB2)	ICAM	Cell-Cell Contact	KEGG: hsa04514			MAIT Cells	T Cell Naïve CD4+	ICAM2	ITGAM_ITGB2	0.00564013	0	ICAM2_ITGAM_ITGB2	ICAM2 - (ITGAM+ITGB2)	ICAM	Cell-Cell Contact	KEGG: hsa04514			T Cell Central Memory CD8+	T Cell Central Memory CD4+	ITGB2	ICAM2	0.0451489	0	ITGB2_ICAM2	ITGB2 - ICAM2	ITGB2	Cell-Cell Contact	KEGG: hsa04514
B Cell Naïve	T Cell Naïve CD4+	CD69	KLRB1	0.00296304	0	CLEC2C_KLRB1	CLEC2C - KLRB1	CLEC	Cell-Cell Contact	PMID: 24223577		T Cell Central Memory CD4+	Monocyte Nonclassical	ICAM2	ITGAL_ITGB2	0.0325875	0	ICAM2_ITGAL_ITGB2	ICAM2 - (ITGAL+ITGB2)	ICAM	Cell-Cell Contact	KEGG: hsa04514			Megakaryocytes	T Cell Naïve CD4+	ICAM2	ITGAM_ITGB2	0.00564013	0	ICAM2_ITGAM_ITGB2	ICAM2 - (ITGAM+ITGB2)	ICAM	Cell-Cell Contact	KEGG: hsa04514			Plasma Cells	T Cell Central Memory CD4+	ITGB2	ICAM2	0.0465809	0	ITGB2_ICAM2	ITGB2 - ICAM2	ITGB2	Cell-Cell Contact	KEGG: hsa04514
T Cell Vd2 gd	T Cell Naïve CD4+	CD69	KLRB1	0.00296304	0	CLEC2C_KLRB1	CLEC2C - KLRB1	CLEC	Cell-Cell Contact	PMID: 24223577		Regulatory T cell	Monocyte Nonclassical	ICAM2	ITGAL_ITGB2	0.0325875	0	ICAM2_ITGAL_ITGB2	ICAM2 - (ITGAL+ITGB2)	ICAM	Cell-Cell Contact	KEGG: hsa04514			T Cell Non-Vd2 gd	T Cell Naïve CD4+	ICAM2	ITGAM_ITGB2	0.00564013	0	ICAM2_ITGAM_ITGB2	ICAM2 - (ITGAM+ITGB2)	ICAM	Cell-Cell Contact	KEGG: hsa04514			T Cell Naïve CD8+	T Cell Central Memory CD4+	ITGB2	ICAM2	0.0290322	0	ITGB2_ICAM2	ITGB2 - ICAM2	ITGB2	Cell-Cell Contact	KEGG: hsa04514
T Cell Central Memory CD8+	T Cell Naïve CD4+	CD69	KLRB1	0.00296304	0	CLEC2C_KLRB1	CLEC2C - KLRB1	CLEC	Cell-Cell Contact	PMID: 24223577		T Cell Vd2 gd	Monocyte Nonclassical	ICAM2	ITGAL_ITGB2	0.0111037	0	ICAM2_ITGAL_ITGB2	ICAM2 - (ITGAL+ITGB2)	ICAM	Cell-Cell Contact	KEGG: hsa04514			Cycling Cells	T Cell Naïve CD4+	ICAM2	ITGAM_ITGB2	0.00564013	0	ICAM2_ITGAM_ITGB2	ICAM2 - (ITGAM+ITGB2)	ICAM	Cell-Cell Contact	KEGG: hsa04514			Monocyte Intermediate	T Cell Central Memory CD4+	ITGB2	ICAM2	0.0355836	0	ITGB2_ICAM2	ITGB2 - ICAM2	ITGB2	Cell-Cell Contact	KEGG: hsa04514
Plasma Cells	T Cell Naïve CD4+	CD69	KLRB1	0.00296304	0	CLEC2C_KLRB1	CLEC2C - KLRB1	CLEC	Cell-Cell Contact	PMID: 24223577		T Cell Central Memory CD8+	Monocyte Nonclassical	ICAM2	ITGAL_ITGB2	0.0111037	0	ICAM2_ITGAL_ITGB2	ICAM2 - (ITGAL+ITGB2)	ICAM	Cell-Cell Contact	KEGG: hsa04514			Plasmacytoid Dendritic Cells	T Cell Naïve CD4+	ICAM2	ITGAM_ITGB2	0.00564013	0	ICAM2_ITGAM_ITGB2	ICAM2 - (ITGAM+ITGB2)	ICAM	Cell-Cell Contact	KEGG: hsa04514			Myeloid Dendritic Cells	T Cell Central Memory CD4+	ITGB2	ICAM2	0.0523024	0	ITGB2_ICAM2	ITGB2 - ICAM2	ITGB2	Cell-Cell Contact	KEGG: hsa04514
T Cell Naïve CD8+	T Cell Naïve CD4+	CD69	KLRB1	0.0105417	0	CLEC2C_KLRB1	CLEC2C - KLRB1	CLEC	Cell-Cell Contact	PMID: 24223577		Plasma Cells	Monocyte Nonclassical	ICAM2	ITGAL_ITGB2	0.0111037	0	ICAM2_ITGAL_ITGB2	ICAM2 - (ITGAL+ITGB2)	ICAM	Cell-Cell Contact	KEGG: hsa04514			Monocyte Nonclassical	Myeloid Dendritic Cells	ICAM2	ITGAM_ITGB2	0.00606372	0	ICAM2_ITGAM_ITGB2	ICAM2 - (ITGAM+ITGB2)	ICAM	Cell-Cell Contact	KEGG: hsa04514			T Cell Effector Memory CD4+	T Cell Central Memory CD4+	ITGB2	ICAM2	0.0266866	0	ITGB2_ICAM2	ITGB2 - ICAM2	ITGB2	Cell-Cell Contact	KEGG: hsa04514
Monocyte Intermediate	T Cell Naïve CD4+	CD69	KLRB1	0.00296304	0	CLEC2C_KLRB1	CLEC2C - KLRB1	CLEC	Cell-Cell Contact	PMID: 24223577		T Cell Naïve CD8+	Monocyte Nonclassical	ICAM2	ITGAL_ITGB2	0.0325875	0	ICAM2_ITGAL_ITGB2	ICAM2 - (ITGAL+ITGB2)	ICAM	Cell-Cell Contact	KEGG: hsa04514			T Cell Terminal Effector CD8+	Myeloid Dendritic Cells	ICAM2	ITGAM_ITGB2	0.00606372	0	ICAM2_ITGAM_ITGB2	ICAM2 - (ITGAM+ITGB2)	ICAM	Cell-Cell Contact	KEGG: hsa04514			Unknown	T Cell Central Memory CD4+	ITGB2	ICAM2	0.0465809	0	ITGB2_ICAM2	ITGB2 - ICAM2	ITGB2	Cell-Cell Contact	KEGG: hsa04514
T Cell Effector Memory CD4+	T Cell Naïve CD4+	CD69	KLRB1	0.00296304	0	CLEC2C_KLRB1	CLEC2C - KLRB1	CLEC	Cell-Cell Contact	PMID: 24223577		Monocyte Intermediate	Monocyte Nonclassical	ICAM2	ITGAL_ITGB2	0.0111037	0	ICAM2_ITGAL_ITGB2	ICAM2 - (ITGAL+ITGB2)	ICAM	Cell-Cell Contact	KEGG: hsa04514			T Cell Terminal Effector CD4+	Myeloid Dendritic Cells	ICAM2	ITGAM_ITGB2	0.0179732	0	ICAM2_ITGAM_ITGB2	ICAM2 - (ITGAM+ITGB2)	ICAM	Cell-Cell Contact	KEGG: hsa04514			MAIT Cells	T Cell Central Memory CD4+	ITGB2	ICAM2	0.0419488	0	ITGB2_ICAM2	ITGB2 - ICAM2	ITGB2	Cell-Cell Contact	KEGG: hsa04514
Megakaryocytes	T Cell Naïve CD4+	CD69	KLRB1	0.00296304	0	CLEC2C_KLRB1	CLEC2C - KLRB1	CLEC	Cell-Cell Contact	PMID: 24223577		Myeloid Dendritic Cells	Monocyte Nonclassical	ICAM2	ITGAL_ITGB2	0.0111037	0	ICAM2_ITGAL_ITGB2	ICAM2 - (ITGAL+ITGB2)	ICAM	Cell-Cell Contact	KEGG: hsa04514			T Cell Effector Memory CD8+	Myeloid Dendritic Cells	ICAM2	ITGAM_ITGB2	0.00606372	0	ICAM2_ITGAM_ITGB2	ICAM2 - (ITGAM+ITGB2)	ICAM	Cell-Cell Contact	KEGG: hsa04514			Megakaryocytes	T Cell Central Memory CD4+	ITGB2	ICAM2	0.0373709	0	ITGB2_ICAM2	ITGB2 - ICAM2	ITGB2	Cell-Cell Contact	KEGG: hsa04514
T Cell Non-Vd2 gd	T Cell Naïve CD4+	CD69	KLRB1	0.00296304	0	CLEC2C_KLRB1	CLEC2C - KLRB1	CLEC	Cell-Cell Contact	PMID: 24223577		T Cell Effector Memory CD4+	Monocyte Nonclassical	ICAM2	ITGAL_ITGB2	0.0111037	0	ICAM2_ITGAL_ITGB2	ICAM2 - (ITGAL+ITGB2)	ICAM	Cell-Cell Contact	KEGG: hsa04514			T Cell Naïve CD4+	Myeloid Dendritic Cells	ICAM2	ITGAM_ITGB2	0.00606372	0	ICAM2_ITGAM_ITGB2	ICAM2 - (ITGAM+ITGB2)	ICAM	Cell-Cell Contact	KEGG: hsa04514			T Cell Non-Vd2 gd	T Cell Central Memory CD4+	ITGB2	ICAM2	0.0465809	0	ITGB2_ICAM2	ITGB2 - ICAM2	ITGB2	Cell-Cell Contact	KEGG: hsa04514
Monocyte Nonclassical	T Cell Central Memory CD8+	CD69	KLRB1	0.0140226	0	CLEC2C_KLRB1	CLEC2C - KLRB1	CLEC	Cell-Cell Contact	PMID: 24223577		Unknown	Monocyte Nonclassical	ICAM2	ITGAL_ITGB2	0.0111037	0	ICAM2_ITGAL_ITGB2	ICAM2 - (ITGAL+ITGB2)	ICAM	Cell-Cell Contact	KEGG: hsa04514			B Cell Memory	Myeloid Dendritic Cells	ICAM2	ITGAM_ITGB2	0.00606372	0	ICAM2_ITGAM_ITGB2	ICAM2 - (ITGAM+ITGB2)	ICAM	Cell-Cell Contact	KEGG: hsa04514			Progenitor Cells	T Cell Central Memory CD4+	ITGB2	ICAM2	0.0184673	0	ITGB2_ICAM2	ITGB2 - ICAM2	ITGB2	Cell-Cell Contact	KEGG: hsa04514
T Cell Terminal Effector CD8+	T Cell Central Memory CD8+	CD69	KLRB1	0.0140226	0	CLEC2C_KLRB1	CLEC2C - KLRB1	CLEC	Cell-Cell Contact	PMID: 24223577		MAIT Cells	Monocyte Nonclassical	ICAM2	ITGAL_ITGB2	0.0111037	0.04	ICAM2_ITGAL_ITGB2	ICAM2 - (ITGAL+ITGB2)	ICAM	Cell-Cell Contact	KEGG: hsa04514			B Cell Naïve	Myeloid Dendritic Cells	ICAM2	ITGAM_ITGB2	0.00606372	0	ICAM2_ITGAM_ITGB2	ICAM2 - (ITGAM+ITGB2)	ICAM	Cell-Cell Contact	KEGG: hsa04514			Monocyte Nonclassical	Regulatory T cell	ITGB2	ICAM2	0.0198695	0	ITGB2_ICAM2	ITGB2 - ICAM2	ITGB2	Cell-Cell Contact	KEGG: hsa04514
T Cell Terminal Effector CD4+	T Cell Central Memory CD8+	CD69	KLRB1	0.0140226	0	CLEC2C_KLRB1	CLEC2C - KLRB1	CLEC	Cell-Cell Contact	PMID: 24223577		Megakaryocytes	Monocyte Nonclassical	ICAM2	ITGAL_ITGB2	0.0111037	0	ICAM2_ITGAL_ITGB2	ICAM2 - (ITGAL+ITGB2)	ICAM	Cell-Cell Contact	KEGG: hsa04514			T Cell Central Memory CD4+	Myeloid Dendritic Cells	ICAM2	ITGAM_ITGB2	0.0179732	0	ICAM2_ITGAM_ITGB2	ICAM2 - (ITGAM+ITGB2)	ICAM	Cell-Cell Contact	KEGG: hsa04514			Monocyte Classical	Regulatory T cell	ITGB2	ICAM2	0.0184912	0	ITGB2_ICAM2	ITGB2 - ICAM2	ITGB2	Cell-Cell Contact	KEGG: hsa04514
T Cell Effector Memory CD8+	T Cell Central Memory CD8+	CD69	KLRB1	0.0140226	0	CLEC2C_KLRB1	CLEC2C - KLRB1	CLEC	Cell-Cell Contact	PMID: 24223577		T Cell Non-Vd2 gd	Monocyte Nonclassical	ICAM2	ITGAL_ITGB2	0.0111037	0.02	ICAM2_ITGAL_ITGB2	ICAM2 - (ITGAL+ITGB2)	ICAM	Cell-Cell Contact	KEGG: hsa04514			Regulatory T cell	Myeloid Dendritic Cells	ICAM2	ITGAM_ITGB2	0.00606372	0	ICAM2_ITGAM_ITGB2	ICAM2 - (ITGAM+ITGB2)	ICAM	Cell-Cell Contact	KEGG: hsa04514			T Cell Naïve CD4+	Regulatory T cell	ITGB2	ICAM2	0.0176936	0	ITGB2_ICAM2	ITGB2 - ICAM2	ITGB2	Cell-Cell Contact	KEGG: hsa04514
T Cell Naïve CD4+	T Cell Central Memory CD8+	CD69	KLRB1	0.0140226	0	CLEC2C_KLRB1	CLEC2C - KLRB1	CLEC	Cell-Cell Contact	PMID: 24223577		T Cell Terminal Effector CD4+	T Cell Terminal Effector CD8+	ICAM2	ITGAL_ITGB2	0.0110817	0	ICAM2_ITGAL_ITGB2	ICAM2 - (ITGAL+ITGB2)	ICAM	Cell-Cell Contact	KEGG: hsa04514			T Cell Vd2 gd	Myeloid Dendritic Cells	ICAM2	ITGAM_ITGB2	0.00606372	0	ICAM2_ITGAM_ITGB2	ICAM2 - (ITGAM+ITGB2)	ICAM	Cell-Cell Contact	KEGG: hsa04514			B Cell Memory	Regulatory T cell	ITGB2	ICAM2	0.0172656	0	ITGB2_ICAM2	ITGB2 - ICAM2	ITGB2	Cell-Cell Contact	KEGG: hsa04514
B Cell Memory	T Cell Central Memory CD8+	CD69	KLRB1	0.0140226	0	CLEC2C_KLRB1	CLEC2C - KLRB1	CLEC	Cell-Cell Contact	PMID: 24223577		T Cell Central Memory CD4+	T Cell Terminal Effector CD8+	ICAM2	ITGAL_ITGB2	0.0110817	0	ICAM2_ITGAL_ITGB2	ICAM2 - (ITGAL+ITGB2)	ICAM	Cell-Cell Contact	KEGG: hsa04514			T Cell Central Memory CD8+	Myeloid Dendritic Cells	ICAM2	ITGAM_ITGB2	0.00606372	0	ICAM2_ITGAM_ITGB2	ICAM2 - (ITGAM+ITGB2)	ICAM	Cell-Cell Contact	KEGG: hsa04514			T Cell Central Memory CD4+	Regulatory T cell	ITGB2	ICAM2	0.018064	0	ITGB2_ICAM2	ITGB2 - ICAM2	ITGB2	Cell-Cell Contact	KEGG: hsa04514
B Cell Naïve	T Cell Central Memory CD8+	CD69	KLRB1	0.0140226	0	CLEC2C_KLRB1	CLEC2C - KLRB1	CLEC	Cell-Cell Contact	PMID: 24223577		Regulatory T cell	T Cell Terminal Effector CD8+	ICAM2	ITGAL_ITGB2	0.0110817	0	ICAM2_ITGAL_ITGB2	ICAM2 - (ITGAL+ITGB2)	ICAM	Cell-Cell Contact	KEGG: hsa04514			Plasma Cells	Myeloid Dendritic Cells	ICAM2	ITGAM_ITGB2	0.00606372	0	ICAM2_ITGAM_ITGB2	ICAM2 - (ITGAM+ITGB2)	ICAM	Cell-Cell Contact	KEGG: hsa04514			Myeloid Dendritic Cells	Regulatory T cell	ITGB2	ICAM2	0.018064	0	ITGB2_ICAM2	ITGB2 - ICAM2	ITGB2	Cell-Cell Contact	KEGG: hsa04514
T Cell Vd2 gd	T Cell Central Memory CD8+	CD69	KLRB1	0.0140226	0	CLEC2C_KLRB1	CLEC2C - KLRB1	CLEC	Cell-Cell Contact	PMID: 24223577		T Cell Naïve CD8+	T Cell Terminal Effector CD8+	ICAM2	ITGAL_ITGB2	0.0110817	0	ICAM2_ITGAL_ITGB2	ICAM2 - (ITGAL+ITGB2)	ICAM	Cell-Cell Contact	KEGG: hsa04514			T Cell Naïve CD8+	Myeloid Dendritic Cells	ICAM2	ITGAM_ITGB2	0.00606372	0	ICAM2_ITGAM_ITGB2	ICAM2 - (ITGAM+ITGB2)	ICAM	Cell-Cell Contact	KEGG: hsa04514			Unknown	Regulatory T cell	ITGB2	ICAM2	0.0160246	0.03	ITGB2_ICAM2	ITGB2 - ICAM2	ITGB2	Cell-Cell Contact	KEGG: hsa04514
T Cell Central Memory CD8+	T Cell Central Memory CD8+	CD69	KLRB1	0.0140226	0	CLEC2C_KLRB1	CLEC2C - KLRB1	CLEC	Cell-Cell Contact	PMID: 24223577		Monocyte Nonclassical	Monocyte Classical	ICAM2	ITGAL_ITGB2	0.00602839	0	ICAM2_ITGAL_ITGB2	ICAM2 - (ITGAL+ITGB2)	ICAM	Cell-Cell Contact	KEGG: hsa04514			Monocyte Intermediate	Myeloid Dendritic Cells	ICAM2	ITGAM_ITGB2	0.00606372	0	ICAM2_ITGAM_ITGB2	ICAM2 - (ITGAM+ITGB2)	ICAM	Cell-Cell Contact	KEGG: hsa04514			Monocyte Nonclassical	T Cell Vd2 gd	ITGB2	ICAM2	0.0198695	0	ITGB2_ICAM2	ITGB2 - ICAM2	ITGB2	Cell-Cell Contact	KEGG: hsa04514
Plasma Cells	T Cell Central Memory CD8+	CD69	KLRB1	0.0140226	0	CLEC2C_KLRB1	CLEC2C - KLRB1	CLEC	Cell-Cell Contact	PMID: 24223577		T Cell Terminal Effector CD8+	Monocyte Classical	ICAM2	ITGAL_ITGB2	0.00602839	0	ICAM2_ITGAL_ITGB2	ICAM2 - (ITGAL+ITGB2)	ICAM	Cell-Cell Contact	KEGG: hsa04514			Myeloid Dendritic Cells	Myeloid Dendritic Cells	ICAM2	ITGAM_ITGB2	0.00606372	0	ICAM2_ITGAM_ITGB2	ICAM2 - (ITGAM+ITGB2)	ICAM	Cell-Cell Contact	KEGG: hsa04514			Monocyte Classical	T Cell Vd2 gd	ITGB2	ICAM2	0.0184912	0	ITGB2_ICAM2	ITGB2 - ICAM2	ITGB2	Cell-Cell Contact	KEGG: hsa04514
T Cell Naïve CD8+	T Cell Central Memory CD8+	CD69	KLRB1	0.048512	0	CLEC2C_KLRB1	CLEC2C - KLRB1	CLEC	Cell-Cell Contact	PMID: 24223577		Natural Killer	Monocyte Classical	ICAM2	ITGAL_ITGB2	0.00602839	0	ICAM2_ITGAL_ITGB2	ICAM2 - (ITGAL+ITGB2)	ICAM	Cell-Cell Contact	KEGG: hsa04514			T Cell Effector Memory CD4+	Myeloid Dendritic Cells	ICAM2	ITGAM_ITGB2	0.00606372	0	ICAM2_ITGAM_ITGB2	ICAM2 - (ITGAM+ITGB2)	ICAM	Cell-Cell Contact	KEGG: hsa04514			T Cell Naïve CD4+	T Cell Vd2 gd	ITGB2	ICAM2	0.0176936	0	ITGB2_ICAM2	ITGB2 - ICAM2	ITGB2	Cell-Cell Contact	KEGG: hsa04514
Monocyte Intermediate	T Cell Central Memory CD8+	CD69	KLRB1	0.0140226	0	CLEC2C_KLRB1	CLEC2C - KLRB1	CLEC	Cell-Cell Contact	PMID: 24223577		T Cell Terminal Effector CD4+	Monocyte Classical	ICAM2	ITGAL_ITGB2	0.0178697	0	ICAM2_ITGAL_ITGB2	ICAM2 - (ITGAL+ITGB2)	ICAM	Cell-Cell Contact	KEGG: hsa04514			MAIT Cells	Myeloid Dendritic Cells	ICAM2	ITGAM_ITGB2	0.00606372	0	ICAM2_ITGAM_ITGB2	ICAM2 - (ITGAM+ITGB2)	ICAM	Cell-Cell Contact	KEGG: hsa04514			B Cell Memory	T Cell Vd2 gd	ITGB2	ICAM2	0.0172656	0	ITGB2_ICAM2	ITGB2 - ICAM2	ITGB2	Cell-Cell Contact	KEGG: hsa04514
T Cell Effector Memory CD4+	T Cell Central Memory CD8+	CD69	KLRB1	0.0140226	0	CLEC2C_KLRB1	CLEC2C - KLRB1	CLEC	Cell-Cell Contact	PMID: 24223577		T Cell Effector Memory CD8+	Monocyte Classical	ICAM2	ITGAL_ITGB2	0.00602839	0	ICAM2_ITGAL_ITGB2	ICAM2 - (ITGAL+ITGB2)	ICAM	Cell-Cell Contact	KEGG: hsa04514			Megakaryocytes	Myeloid Dendritic Cells	ICAM2	ITGAM_ITGB2	0.00606372	0	ICAM2_ITGAM_ITGB2	ICAM2 - (ITGAM+ITGB2)	ICAM	Cell-Cell Contact	KEGG: hsa04514			T Cell Central Memory CD4+	T Cell Vd2 gd	ITGB2	ICAM2	0.018064	0	ITGB2_ICAM2	ITGB2 - ICAM2	ITGB2	Cell-Cell Contact	KEGG: hsa04514
Megakaryocytes	T Cell Central Memory CD8+	CD69	KLRB1	0.0140226	0	CLEC2C_KLRB1	CLEC2C - KLRB1	CLEC	Cell-Cell Contact	PMID: 24223577		T Cell Naïve CD4+	Monocyte Classical	ICAM2	ITGAL_ITGB2	0.00602839	0	ICAM2_ITGAL_ITGB2	ICAM2 - (ITGAL+ITGB2)	ICAM	Cell-Cell Contact	KEGG: hsa04514			T Cell Non-Vd2 gd	Myeloid Dendritic Cells	ICAM2	ITGAM_ITGB2	0.00606372	0	ICAM2_ITGAM_ITGB2	ICAM2 - (ITGAM+ITGB2)	ICAM	Cell-Cell Contact	KEGG: hsa04514			Myeloid Dendritic Cells	T Cell Vd2 gd	ITGB2	ICAM2	0.018064	0	ITGB2_ICAM2	ITGB2 - ICAM2	ITGB2	Cell-Cell Contact	KEGG: hsa04514
T Cell Non-Vd2 gd	T Cell Central Memory CD8+	CD69	KLRB1	0.0140226	0	CLEC2C_KLRB1	CLEC2C - KLRB1	CLEC	Cell-Cell Contact	PMID: 24223577		B Cell Memory	Monocyte Classical	ICAM2	ITGAL_ITGB2	0.00602839	0	ICAM2_ITGAL_ITGB2	ICAM2 - (ITGAL+ITGB2)	ICAM	Cell-Cell Contact	KEGG: hsa04514			Cycling Cells	Myeloid Dendritic Cells	ICAM2	ITGAM_ITGB2	0.00606372	0	ICAM2_ITGAM_ITGB2	ICAM2 - (ITGAM+ITGB2)	ICAM	Cell-Cell Contact	KEGG: hsa04514			Unknown	T Cell Vd2 gd	ITGB2	ICAM2	0.0160246	0.03	ITGB2_ICAM2	ITGB2 - ICAM2	ITGB2	Cell-Cell Contact	KEGG: hsa04514
Monocyte Nonclassical	Plasma Cells	CD69	KLRB1	0.00803859	0	CLEC2C_KLRB1	CLEC2C - KLRB1	CLEC	Cell-Cell Contact	PMID: 24223577		B Cell Naïve	Monocyte Classical	ICAM2	ITGAL_ITGB2	0.00602839	0	ICAM2_ITGAL_ITGB2	ICAM2 - (ITGAL+ITGB2)	ICAM	Cell-Cell Contact	KEGG: hsa04514			Plasmacytoid Dendritic Cells	Myeloid Dendritic Cells	ICAM2	ITGAM_ITGB2	0.00606372	0	ICAM2_ITGAM_ITGB2	ICAM2 - (ITGAM+ITGB2)	ICAM	Cell-Cell Contact	KEGG: hsa04514			Monocyte Nonclassical	T Cell Central Memory CD8+	ITGB2	ICAM2	0.0198695	0	ITGB2_ICAM2	ITGB2 - ICAM2	ITGB2	Cell-Cell Contact	KEGG: hsa04514
T Cell Terminal Effector CD8+	Plasma Cells	CD69	KLRB1	0.00803859	0	CLEC2C_KLRB1	CLEC2C - KLRB1	CLEC	Cell-Cell Contact	PMID: 24223577		T Cell Central Memory CD4+	Monocyte Classical	ICAM2	ITGAL_ITGB2	0.0178697	0	ICAM2_ITGAL_ITGB2	ICAM2 - (ITGAL+ITGB2)	ICAM	Cell-Cell Contact	KEGG: hsa04514			T Cell Terminal Effector CD4+	T Cell Non-Vd2 gd	ICAM2	ITGAM_ITGB2	0.0158537	0	ICAM2_ITGAM_ITGB2	ICAM2 - (ITGAM+ITGB2)	ICAM	Cell-Cell Contact	KEGG: hsa04514			Monocyte Classical	T Cell Central Memory CD8+	ITGB2	ICAM2	0.0184912	0	ITGB2_ICAM2	ITGB2 - ICAM2	ITGB2	Cell-Cell Contact	KEGG: hsa04514
T Cell Terminal Effector CD4+	Plasma Cells	CD69	KLRB1	0.00803859	0	CLEC2C_KLRB1	CLEC2C - KLRB1	CLEC	Cell-Cell Contact	PMID: 24223577		Regulatory T cell	Monocyte Classical	ICAM2	ITGAL_ITGB2	0.0178697	0	ICAM2_ITGAL_ITGB2	ICAM2 - (ITGAL+ITGB2)	ICAM	Cell-Cell Contact	KEGG: hsa04514			T Cell Central Memory CD4+	T Cell Non-Vd2 gd	ICAM2	ITGAM_ITGB2	0.0158537	0	ICAM2_ITGAM_ITGB2	ICAM2 - (ITGAM+ITGB2)	ICAM	Cell-Cell Contact	KEGG: hsa04514			T Cell Naïve CD4+	T Cell Central Memory CD8+	ITGB2	ICAM2	0.0176936	0	ITGB2_ICAM2	ITGB2 - ICAM2	ITGB2	Cell-Cell Contact	KEGG: hsa04514
T Cell Effector Memory CD8+	Plasma Cells	CD69	KLRB1	0.00803859	0	CLEC2C_KLRB1	CLEC2C - KLRB1	CLEC	Cell-Cell Contact	PMID: 24223577		T Cell Vd2 gd	Monocyte Classical	ICAM2	ITGAL_ITGB2	0.00602839	0	ICAM2_ITGAL_ITGB2	ICAM2 - (ITGAL+ITGB2)	ICAM	Cell-Cell Contact	KEGG: hsa04514			Monocyte Nonclassical	Monocyte Nonclassical	ITGB2	CD226	0.0197823	0	ITGB2_CD226	ITGB2 - CD226	ITGB2	Cell-Cell Contact	KEGG: hsa04514			B Cell Memory	T Cell Central Memory CD8+	ITGB2	ICAM2	0.0172656	0	ITGB2_ICAM2	ITGB2 - ICAM2	ITGB2	Cell-Cell Contact	KEGG: hsa04514
T Cell Naïve CD4+	Plasma Cells	CD69	KLRB1	0.00803859	0	CLEC2C_KLRB1	CLEC2C - KLRB1	CLEC	Cell-Cell Contact	PMID: 24223577		T Cell Central Memory CD8+	Monocyte Classical	ICAM2	ITGAL_ITGB2	0.00602839	0	ICAM2_ITGAL_ITGB2	ICAM2 - (ITGAL+ITGB2)	ICAM	Cell-Cell Contact	KEGG: hsa04514			T Cell Terminal Effector CD8+	Monocyte Nonclassical	ITGB2	CD226	0.00706387	0	ITGB2_CD226	ITGB2 - CD226	ITGB2	Cell-Cell Contact	KEGG: hsa04514			T Cell Central Memory CD4+	T Cell Central Memory CD8+	ITGB2	ICAM2	0.018064	0	ITGB2_ICAM2	ITGB2 - ICAM2	ITGB2	Cell-Cell Contact	KEGG: hsa04514
B Cell Memory	Plasma Cells	CD69	KLRB1	0.00803859	0	CLEC2C_KLRB1	CLEC2C - KLRB1	CLEC	Cell-Cell Contact	PMID: 24223577		Plasma Cells	Monocyte Classical	ICAM2	ITGAL_ITGB2	0.00602839	0	ICAM2_ITGAL_ITGB2	ICAM2 - (ITGAL+ITGB2)	ICAM	Cell-Cell Contact	KEGG: hsa04514			Monocyte Classical	Monocyte Nonclassical	ITGB2	CD226	0.01841	0	ITGB2_CD226	ITGB2 - CD226	ITGB2	Cell-Cell Contact	KEGG: hsa04514			Myeloid Dendritic Cells	T Cell Central Memory CD8+	ITGB2	ICAM2	0.018064	0	ITGB2_ICAM2	ITGB2 - ICAM2	ITGB2	Cell-Cell Contact	KEGG: hsa04514
B Cell Naïve	Plasma Cells	CD69	KLRB1	0.00803859	0	CLEC2C_KLRB1	CLEC2C - KLRB1	CLEC	Cell-Cell Contact	PMID: 24223577		T Cell Naïve CD8+	Monocyte Classical	ICAM2	ITGAL_ITGB2	0.0178697	0	ICAM2_ITGAL_ITGB2	ICAM2 - (ITGAL+ITGB2)	ICAM	Cell-Cell Contact	KEGG: hsa04514			Natural Killer	Monocyte Nonclassical	ITGB2	CD226	0.0019805	0	ITGB2_CD226	ITGB2 - CD226	ITGB2	Cell-Cell Contact	KEGG: hsa04514			Unknown	T Cell Central Memory CD8+	ITGB2	ICAM2	0.0160246	0.02	ITGB2_ICAM2	ITGB2 - ICAM2	ITGB2	Cell-Cell Contact	KEGG: hsa04514
T Cell Vd2 gd	Plasma Cells	CD69	KLRB1	0.00803859	0	CLEC2C_KLRB1	CLEC2C - KLRB1	CLEC	Cell-Cell Contact	PMID: 24223577		Monocyte Intermediate	Monocyte Classical	ICAM2	ITGAL_ITGB2	0.00602839	0	ICAM2_ITGAL_ITGB2	ICAM2 - (ITGAL+ITGB2)	ICAM	Cell-Cell Contact	KEGG: hsa04514			T Cell Terminal Effector CD4+	Monocyte Nonclassical	ITGB2	CD226	0.00706387	0	ITGB2_CD226	ITGB2 - CD226	ITGB2	Cell-Cell Contact	KEGG: hsa04514			Monocyte Nonclassical	Plasma Cells	ITGB2	ICAM2	0.0198695	0	ITGB2_ICAM2	ITGB2 - ICAM2	ITGB2	Cell-Cell Contact	KEGG: hsa04514
T Cell Central Memory CD8+	Plasma Cells	CD69	KLRB1	0.00803859	0	CLEC2C_KLRB1	CLEC2C - KLRB1	CLEC	Cell-Cell Contact	PMID: 24223577		Myeloid Dendritic Cells	Monocyte Classical	ICAM2	ITGAL_ITGB2	0.00602839	0	ICAM2_ITGAL_ITGB2	ICAM2 - (ITGAL+ITGB2)	ICAM	Cell-Cell Contact	KEGG: hsa04514			T Cell Effector Memory CD8+	Monocyte Nonclassical	ITGB2	CD226	0.0127188	0	ITGB2_CD226	ITGB2 - CD226	ITGB2	Cell-Cell Contact	KEGG: hsa04514			Monocyte Classical	Plasma Cells	ITGB2	ICAM2	0.0184912	0	ITGB2_ICAM2	ITGB2 - ICAM2	ITGB2	Cell-Cell Contact	KEGG: hsa04514
Plasma Cells	Plasma Cells	CD69	KLRB1	0.00803859	0	CLEC2C_KLRB1	CLEC2C - KLRB1	CLEC	Cell-Cell Contact	PMID: 24223577		T Cell Effector Memory CD4+	Monocyte Classical	ICAM2	ITGAL_ITGB2	0.00602839	0	ICAM2_ITGAL_ITGB2	ICAM2 - (ITGAL+ITGB2)	ICAM	Cell-Cell Contact	KEGG: hsa04514			T Cell Naïve CD4+	Monocyte Nonclassical	ITGB2	CD226	0.015954	0	ITGB2_CD226	ITGB2 - CD226	ITGB2	Cell-Cell Contact	KEGG: hsa04514			T Cell Naïve CD4+	Plasma Cells	ITGB2	ICAM2	0.0176936	0	ITGB2_ICAM2	ITGB2 - ICAM2	ITGB2	Cell-Cell Contact	KEGG: hsa04514
T Cell Naïve CD8+	Plasma Cells	CD69	KLRB1	0.0282314	0	CLEC2C_KLRB1	CLEC2C - KLRB1	CLEC	Cell-Cell Contact	PMID: 24223577		Unknown	Monocyte Classical	ICAM2	ITGAL_ITGB2	0.00602839	0	ICAM2_ITGAL_ITGB2	ICAM2 - (ITGAL+ITGB2)	ICAM	Cell-Cell Contact	KEGG: hsa04514			B Cell Memory	Monocyte Nonclassical	ITGB2	CD226	0.015954	0	ITGB2_CD226	ITGB2 - CD226	ITGB2	Cell-Cell Contact	KEGG: hsa04514			B Cell Memory	Plasma Cells	ITGB2	ICAM2	0.0172656	0	ITGB2_ICAM2	ITGB2 - ICAM2	ITGB2	Cell-Cell Contact	KEGG: hsa04514
Monocyte Intermediate	Plasma Cells	CD69	KLRB1	0.00803859	0	CLEC2C_KLRB1	CLEC2C - KLRB1	CLEC	Cell-Cell Contact	PMID: 24223577		Megakaryocytes	Monocyte Classical	ICAM2	ITGAL_ITGB2	0.00602839	0	ICAM2_ITGAL_ITGB2	ICAM2 - (ITGAL+ITGB2)	ICAM	Cell-Cell Contact	KEGG: hsa04514			B Cell Naïve	Monocyte Nonclassical	ITGB2	CD226	0.0019805	0	ITGB2_CD226	ITGB2 - CD226	ITGB2	Cell-Cell Contact	KEGG: hsa04514			T Cell Central Memory CD4+	Plasma Cells	ITGB2	ICAM2	0.018064	0	ITGB2_ICAM2	ITGB2 - ICAM2	ITGB2	Cell-Cell Contact	KEGG: hsa04514
T Cell Effector Memory CD4+	Plasma Cells	CD69	KLRB1	0.00803859	0	CLEC2C_KLRB1	CLEC2C - KLRB1	CLEC	Cell-Cell Contact	PMID: 24223577		T Cell Non-Vd2 gd	Monocyte Classical	ICAM2	ITGAL_ITGB2	0.00602839	0.02	ICAM2_ITGAL_ITGB2	ICAM2 - (ITGAL+ITGB2)	ICAM	Cell-Cell Contact	KEGG: hsa04514			T Cell Central Memory CD4+	Monocyte Nonclassical	ITGB2	CD226	0.01841	0	ITGB2_CD226	ITGB2 - CD226	ITGB2	Cell-Cell Contact	KEGG: hsa04514			Myeloid Dendritic Cells	Plasma Cells	ITGB2	ICAM2	0.018064	0	ITGB2_ICAM2	ITGB2 - ICAM2	ITGB2	Cell-Cell Contact	KEGG: hsa04514
Megakaryocytes	Plasma Cells	CD69	KLRB1	0.00803859	0	CLEC2C_KLRB1	CLEC2C - KLRB1	CLEC	Cell-Cell Contact	PMID: 24223577		T Cell Terminal Effector CD4+	T Cell Terminal Effector CD4+	ICAM2	ITGAL_ITGB2	0.0125142	0	ICAM2_ITGAL_ITGB2	ICAM2 - (ITGAL+ITGB2)	ICAM	Cell-Cell Contact	KEGG: hsa04514			Regulatory T cell	Monocyte Nonclassical	ITGB2	CD226	0.00706387	0	ITGB2_CD226	ITGB2 - CD226	ITGB2	Cell-Cell Contact	KEGG: hsa04514			Unknown	Plasma Cells	ITGB2	ICAM2	0.0160246	0.03	ITGB2_ICAM2	ITGB2 - ICAM2	ITGB2	Cell-Cell Contact	KEGG: hsa04514
T Cell Non-Vd2 gd	Plasma Cells	CD69	KLRB1	0.00803859	0	CLEC2C_KLRB1	CLEC2C - KLRB1	CLEC	Cell-Cell Contact	PMID: 24223577		T Cell Central Memory CD4+	T Cell Terminal Effector CD4+	ICAM2	ITGAL_ITGB2	0.0125142	0	ICAM2_ITGAL_ITGB2	ICAM2 - (ITGAL+ITGB2)	ICAM	Cell-Cell Contact	KEGG: hsa04514			T Cell Vd2 gd	Monocyte Nonclassical	ITGB2	CD226	0.00706387	0	ITGB2_CD226	ITGB2 - CD226	ITGB2	Cell-Cell Contact	KEGG: hsa04514			Monocyte Nonclassical	T Cell Naïve CD8+	ITGB2	ICAM2	0.0198695	0	ITGB2_ICAM2	ITGB2 - ICAM2	ITGB2	Cell-Cell Contact	KEGG: hsa04514
Monocyte Nonclassical	T Cell Naïve CD8+	CD69	KLRB1	0.0220848	0	CLEC2C_KLRB1	CLEC2C - KLRB1	CLEC	Cell-Cell Contact	PMID: 24223577		Regulatory T cell	T Cell Terminal Effector CD4+	ICAM2	ITGAL_ITGB2	0.0125142	0	ICAM2_ITGAL_ITGB2	ICAM2 - (ITGAL+ITGB2)	ICAM	Cell-Cell Contact	KEGG: hsa04514			T Cell Central Memory CD8+	Monocyte Nonclassical	ITGB2	CD226	0.0127188	0	ITGB2_CD226	ITGB2 - CD226	ITGB2	Cell-Cell Contact	KEGG: hsa04514			Monocyte Classical	T Cell Naïve CD8+	ITGB2	ICAM2	0.0184912	0	ITGB2_ICAM2	ITGB2 - ICAM2	ITGB2	Cell-Cell Contact	KEGG: hsa04514
T Cell Terminal Effector CD8+	T Cell Naïve CD8+	CD69	KLRB1	0.0220848	0	CLEC2C_KLRB1	CLEC2C - KLRB1	CLEC	Cell-Cell Contact	PMID: 24223577		T Cell Naïve CD8+	T Cell Terminal Effector CD4+	ICAM2	ITGAL_ITGB2	0.0125142	0	ICAM2_ITGAL_ITGB2	ICAM2 - (ITGAL+ITGB2)	ICAM	Cell-Cell Contact	KEGG: hsa04514			Plasma Cells	Monocyte Nonclassical	ITGB2	CD226	0.015954	0	ITGB2_CD226	ITGB2 - CD226	ITGB2	Cell-Cell Contact	KEGG: hsa04514			T Cell Naïve CD4+	T Cell Naïve CD8+	ITGB2	ICAM2	0.0176936	0	ITGB2_ICAM2	ITGB2 - ICAM2	ITGB2	Cell-Cell Contact	KEGG: hsa04514
T Cell Terminal Effector CD4+	T Cell Naïve CD8+	CD69	KLRB1	0.0220848	0	CLEC2C_KLRB1	CLEC2C - KLRB1	CLEC	Cell-Cell Contact	PMID: 24223577		Monocyte Nonclassical	T Cell Effector Memory CD8+	ICAM2	ITGAL_ITGB2	0.00841615	0.01	ICAM2_ITGAL_ITGB2	ICAM2 - (ITGAL+ITGB2)	ICAM	Cell-Cell Contact	KEGG: hsa04514			T Cell Naïve CD8+	Monocyte Nonclassical	ITGB2	CD226	0.0120957	0	ITGB2_CD226	ITGB2 - CD226	ITGB2	Cell-Cell Contact	KEGG: hsa04514			B Cell Memory	T Cell Naïve CD8+	ITGB2	ICAM2	0.0172656	0	ITGB2_ICAM2	ITGB2 - ICAM2	ITGB2	Cell-Cell Contact	KEGG: hsa04514
T Cell Effector Memory CD8+	T Cell Naïve CD8+	CD69	KLRB1	0.0220848	0	CLEC2C_KLRB1	CLEC2C - KLRB1	CLEC	Cell-Cell Contact	PMID: 24223577		T Cell Terminal Effector CD8+	T Cell Effector Memory CD8+	ICAM2	ITGAL_ITGB2	0.00841615	0.01	ICAM2_ITGAL_ITGB2	ICAM2 - (ITGAL+ITGB2)	ICAM	Cell-Cell Contact	KEGG: hsa04514			Monocyte Intermediate	Monocyte Nonclassical	ITGB2	CD226	0.0120957	0	ITGB2_CD226	ITGB2 - CD226	ITGB2	Cell-Cell Contact	KEGG: hsa04514			T Cell Central Memory CD4+	T Cell Naïve CD8+	ITGB2	ICAM2	0.018064	0	ITGB2_ICAM2	ITGB2 - ICAM2	ITGB2	Cell-Cell Contact	KEGG: hsa04514
T Cell Naïve CD4+	T Cell Naïve CD8+	CD69	KLRB1	0.0220848	0	CLEC2C_KLRB1	CLEC2C - KLRB1	CLEC	Cell-Cell Contact	PMID: 24223577		Natural Killer	T Cell Effector Memory CD8+	ICAM2	ITGAL_ITGB2	0.00841615	0.01	ICAM2_ITGAL_ITGB2	ICAM2 - (ITGAL+ITGB2)	ICAM	Cell-Cell Contact	KEGG: hsa04514			Myeloid Dendritic Cells	Monocyte Nonclassical	ITGB2	CD226	0.01841	0	ITGB2_CD226	ITGB2 - CD226	ITGB2	Cell-Cell Contact	KEGG: hsa04514			Myeloid Dendritic Cells	T Cell Naïve CD8+	ITGB2	ICAM2	0.018064	0	ITGB2_ICAM2	ITGB2 - ICAM2	ITGB2	Cell-Cell Contact	KEGG: hsa04514
B Cell Memory	T Cell Naïve CD8+	CD69	KLRB1	0.0220848	0	CLEC2C_KLRB1	CLEC2C - KLRB1	CLEC	Cell-Cell Contact	PMID: 24223577		T Cell Terminal Effector CD4+	T Cell Effector Memory CD8+	ICAM2	ITGAL_ITGB2	0.0248305	0	ICAM2_ITGAL_ITGB2	ICAM2 - (ITGAL+ITGB2)	ICAM	Cell-Cell Contact	KEGG: hsa04514			T Cell Effector Memory CD4+	Monocyte Nonclassical	ITGB2	CD226	0.00706387	0	ITGB2_CD226	ITGB2 - CD226	ITGB2	Cell-Cell Contact	KEGG: hsa04514			Unknown	T Cell Naïve CD8+	ITGB2	ICAM2	0.0160246	0.02	ITGB2_ICAM2	ITGB2 - ICAM2	ITGB2	Cell-Cell Contact	KEGG: hsa04514
B Cell Naïve	T Cell Naïve CD8+	CD69	KLRB1	0.0220848	0	CLEC2C_KLRB1	CLEC2C - KLRB1	CLEC	Cell-Cell Contact	PMID: 24223577		T Cell Effector Memory CD8+	T Cell Effector Memory CD8+	ICAM2	ITGAL_ITGB2	0.00841615	0.01	ICAM2_ITGAL_ITGB2	ICAM2 - (ITGAL+ITGB2)	ICAM	Cell-Cell Contact	KEGG: hsa04514			Unknown	Monocyte Nonclassical	ITGB2	CD226	0.0179846	0	ITGB2_CD226	ITGB2 - CD226	ITGB2	Cell-Cell Contact	KEGG: hsa04514			Monocyte Nonclassical	Monocyte Intermediate	ITGB2	ICAM2	0.0198695	0	ITGB2_ICAM2	ITGB2 - ICAM2	ITGB2	Cell-Cell Contact	KEGG: hsa04514
T Cell Vd2 gd	T Cell Naïve CD8+	CD69	KLRB1	0.0220848	0	CLEC2C_KLRB1	CLEC2C - KLRB1	CLEC	Cell-Cell Contact	PMID: 24223577		T Cell Naïve CD4+	T Cell Effector Memory CD8+	ICAM2	ITGAL_ITGB2	0.00841615	0.01	ICAM2_ITGAL_ITGB2	ICAM2 - (ITGAL+ITGB2)	ICAM	Cell-Cell Contact	KEGG: hsa04514			MAIT Cells	Monocyte Nonclassical	ITGB2	CD226	0.0143218	0	ITGB2_CD226	ITGB2 - CD226	ITGB2	Cell-Cell Contact	KEGG: hsa04514			Monocyte Classical	Monocyte Intermediate	ITGB2	ICAM2	0.0184912	0	ITGB2_ICAM2	ITGB2 - ICAM2	ITGB2	Cell-Cell Contact	KEGG: hsa04514
T Cell Central Memory CD8+	T Cell Naïve CD8+	CD69	KLRB1	0.0220848	0	CLEC2C_KLRB1	CLEC2C - KLRB1	CLEC	Cell-Cell Contact	PMID: 24223577		B Cell Memory	T Cell Effector Memory CD8+	ICAM2	ITGAL_ITGB2	0.00841615	0.01	ICAM2_ITGAL_ITGB2	ICAM2 - (ITGAL+ITGB2)	ICAM	Cell-Cell Contact	KEGG: hsa04514			Megakaryocytes	Monocyte Nonclassical	ITGB2	CD226	0.0101552	0	ITGB2_CD226	ITGB2 - CD226	ITGB2	Cell-Cell Contact	KEGG: hsa04514			T Cell Naïve CD4+	Monocyte Intermediate	ITGB2	ICAM2	0.0176936	0	ITGB2_ICAM2	ITGB2 - ICAM2	ITGB2	Cell-Cell Contact	KEGG: hsa04514
Plasma Cells	T Cell Naïve CD8+	CD69	KLRB1	0.0220848	0	CLEC2C_KLRB1	CLEC2C - KLRB1	CLEC	Cell-Cell Contact	PMID: 24223577		B Cell Naïve	T Cell Effector Memory CD8+	ICAM2	ITGAL_ITGB2	0.00841615	0.01	ICAM2_ITGAL_ITGB2	ICAM2 - (ITGAL+ITGB2)	ICAM	Cell-Cell Contact	KEGG: hsa04514			T Cell Non-Vd2 gd	Monocyte Nonclassical	ITGB2	CD226	0.0143218	0	ITGB2_CD226	ITGB2 - CD226	ITGB2	Cell-Cell Contact	KEGG: hsa04514			B Cell Memory	Monocyte Intermediate	ITGB2	ICAM2	0.0172656	0	ITGB2_ICAM2	ITGB2 - ICAM2	ITGB2	Cell-Cell Contact	KEGG: hsa04514
T Cell Naïve CD8+	T Cell Naïve CD8+	CD69	KLRB1	0.0748974	0	CLEC2C_KLRB1	CLEC2C - KLRB1	CLEC	Cell-Cell Contact	PMID: 24223577		T Cell Central Memory CD4+	T Cell Effector Memory CD8+	ICAM2	ITGAL_ITGB2	0.0248305	0	ICAM2_ITGAL_ITGB2	ICAM2 - (ITGAL+ITGB2)	ICAM	Cell-Cell Contact	KEGG: hsa04514			Progenitor Cells	Monocyte Nonclassical	ITGB2	CD226	0.0019805	0	ITGB2_CD226	ITGB2 - CD226	ITGB2	Cell-Cell Contact	KEGG: hsa04514			T Cell Central Memory CD4+	Monocyte Intermediate	ITGB2	ICAM2	0.018064	0	ITGB2_ICAM2	ITGB2 - ICAM2	ITGB2	Cell-Cell Contact	KEGG: hsa04514
Monocyte Intermediate	T Cell Naïve CD8+	CD69	KLRB1	0.0220848	0	CLEC2C_KLRB1	CLEC2C - KLRB1	CLEC	Cell-Cell Contact	PMID: 24223577		Regulatory T cell	T Cell Effector Memory CD8+	ICAM2	ITGAL_ITGB2	0.0248305	0	ICAM2_ITGAL_ITGB2	ICAM2 - (ITGAL+ITGB2)	ICAM	Cell-Cell Contact	KEGG: hsa04514			Monocyte Nonclassical	T Cell Terminal Effector CD4+	ITGB2	CD226	0.0197823	0	ITGB2_CD226	ITGB2 - CD226	ITGB2	Cell-Cell Contact	KEGG: hsa04514			Myeloid Dendritic Cells	Monocyte Intermediate	ITGB2	ICAM2	0.018064	0	ITGB2_ICAM2	ITGB2 - ICAM2	ITGB2	Cell-Cell Contact	KEGG: hsa04514
T Cell Effector Memory CD4+	T Cell Naïve CD8+	CD69	KLRB1	0.0220848	0	CLEC2C_KLRB1	CLEC2C - KLRB1	CLEC	Cell-Cell Contact	PMID: 24223577		T Cell Vd2 gd	T Cell Effector Memory CD8+	ICAM2	ITGAL_ITGB2	0.00841615	0.01	ICAM2_ITGAL_ITGB2	ICAM2 - (ITGAL+ITGB2)	ICAM	Cell-Cell Contact	KEGG: hsa04514			T Cell Terminal Effector CD8+	T Cell Terminal Effector CD4+	ITGB2	CD226	0.00706387	0	ITGB2_CD226	ITGB2 - CD226	ITGB2	Cell-Cell Contact	KEGG: hsa04514			Unknown	Monocyte Intermediate	ITGB2	ICAM2	0.0160246	0.02	ITGB2_ICAM2	ITGB2 - ICAM2	ITGB2	Cell-Cell Contact	KEGG: hsa04514
Megakaryocytes	T Cell Naïve CD8+	CD69	KLRB1	0.0220848	0	CLEC2C_KLRB1	CLEC2C - KLRB1	CLEC	Cell-Cell Contact	PMID: 24223577		T Cell Central Memory CD8+	T Cell Effector Memory CD8+	ICAM2	ITGAL_ITGB2	0.00841615	0.01	ICAM2_ITGAL_ITGB2	ICAM2 - (ITGAL+ITGB2)	ICAM	Cell-Cell Contact	KEGG: hsa04514			Monocyte Classical	T Cell Terminal Effector CD4+	ITGB2	CD226	0.01841	0	ITGB2_CD226	ITGB2 - CD226	ITGB2	Cell-Cell Contact	KEGG: hsa04514			Monocyte Nonclassical	Myeloid Dendritic Cells	ITGB2	ICAM2	0.0198695	0	ITGB2_ICAM2	ITGB2 - ICAM2	ITGB2	Cell-Cell Contact	KEGG: hsa04514
T Cell Non-Vd2 gd	T Cell Naïve CD8+	CD69	KLRB1	0.0220848	0	CLEC2C_KLRB1	CLEC2C - KLRB1	CLEC	Cell-Cell Contact	PMID: 24223577		Plasma Cells	T Cell Effector Memory CD8+	ICAM2	ITGAL_ITGB2	0.00841615	0.01	ICAM2_ITGAL_ITGB2	ICAM2 - (ITGAL+ITGB2)	ICAM	Cell-Cell Contact	KEGG: hsa04514			Natural Killer	T Cell Terminal Effector CD4+	ITGB2	CD226	0.0019805	0	ITGB2_CD226	ITGB2 - CD226	ITGB2	Cell-Cell Contact	KEGG: hsa04514			Monocyte Classical	Myeloid Dendritic Cells	ITGB2	ICAM2	0.0184912	0	ITGB2_ICAM2	ITGB2 - ICAM2	ITGB2	Cell-Cell Contact	KEGG: hsa04514
Monocyte Nonclassical	Monocyte Intermediate	CD69	KLRB1	0.00296304	0	CLEC2C_KLRB1	CLEC2C - KLRB1	CLEC	Cell-Cell Contact	PMID: 24223577		T Cell Naïve CD8+	T Cell Effector Memory CD8+	ICAM2	ITGAL_ITGB2	0.0248305	0	ICAM2_ITGAL_ITGB2	ICAM2 - (ITGAL+ITGB2)	ICAM	Cell-Cell Contact	KEGG: hsa04514			T Cell Terminal Effector CD4+	T Cell Terminal Effector CD4+	ITGB2	CD226	0.00706387	0	ITGB2_CD226	ITGB2 - CD226	ITGB2	Cell-Cell Contact	KEGG: hsa04514			T Cell Naïve CD4+	Myeloid Dendritic Cells	ITGB2	ICAM2	0.0176936	0	ITGB2_ICAM2	ITGB2 - ICAM2	ITGB2	Cell-Cell Contact	KEGG: hsa04514
T Cell Terminal Effector CD8+	Monocyte Intermediate	CD69	KLRB1	0.00296304	0	CLEC2C_KLRB1	CLEC2C - KLRB1	CLEC	Cell-Cell Contact	PMID: 24223577		Monocyte Intermediate	T Cell Effector Memory CD8+	ICAM2	ITGAL_ITGB2	0.00841615	0.01	ICAM2_ITGAL_ITGB2	ICAM2 - (ITGAL+ITGB2)	ICAM	Cell-Cell Contact	KEGG: hsa04514			T Cell Effector Memory CD8+	T Cell Terminal Effector CD4+	ITGB2	CD226	0.0127188	0	ITGB2_CD226	ITGB2 - CD226	ITGB2	Cell-Cell Contact	KEGG: hsa04514			B Cell Memory	Myeloid Dendritic Cells	ITGB2	ICAM2	0.0172656	0	ITGB2_ICAM2	ITGB2 - ICAM2	ITGB2	Cell-Cell Contact	KEGG: hsa04514
T Cell Terminal Effector CD4+	Monocyte Intermediate	CD69	KLRB1	0.00296304	0	CLEC2C_KLRB1	CLEC2C - KLRB1	CLEC	Cell-Cell Contact	PMID: 24223577		Myeloid Dendritic Cells	T Cell Effector Memory CD8+	ICAM2	ITGAL_ITGB2	0.00841615	0.01	ICAM2_ITGAL_ITGB2	ICAM2 - (ITGAL+ITGB2)	ICAM	Cell-Cell Contact	KEGG: hsa04514			T Cell Naïve CD4+	T Cell Terminal Effector CD4+	ITGB2	CD226	0.015954	0	ITGB2_CD226	ITGB2 - CD226	ITGB2	Cell-Cell Contact	KEGG: hsa04514			T Cell Central Memory CD4+	Myeloid Dendritic Cells	ITGB2	ICAM2	0.018064	0	ITGB2_ICAM2	ITGB2 - ICAM2	ITGB2	Cell-Cell Contact	KEGG: hsa04514
T Cell Effector Memory CD8+	Monocyte Intermediate	CD69	KLRB1	0.00296304	0	CLEC2C_KLRB1	CLEC2C - KLRB1	CLEC	Cell-Cell Contact	PMID: 24223577		T Cell Effector Memory CD4+	T Cell Effector Memory CD8+	ICAM2	ITGAL_ITGB2	0.00841615	0.01	ICAM2_ITGAL_ITGB2	ICAM2 - (ITGAL+ITGB2)	ICAM	Cell-Cell Contact	KEGG: hsa04514			B Cell Memory	T Cell Terminal Effector CD4+	ITGB2	CD226	0.015954	0	ITGB2_CD226	ITGB2 - CD226	ITGB2	Cell-Cell Contact	KEGG: hsa04514			Myeloid Dendritic Cells	Myeloid Dendritic Cells	ITGB2	ICAM2	0.018064	0	ITGB2_ICAM2	ITGB2 - ICAM2	ITGB2	Cell-Cell Contact	KEGG: hsa04514
T Cell Naïve CD4+	Monocyte Intermediate	CD69	KLRB1	0.00296304	0	CLEC2C_KLRB1	CLEC2C - KLRB1	CLEC	Cell-Cell Contact	PMID: 24223577		Unknown	T Cell Effector Memory CD8+	ICAM2	ITGAL_ITGB2	0.00841615	0.01	ICAM2_ITGAL_ITGB2	ICAM2 - (ITGAL+ITGB2)	ICAM	Cell-Cell Contact	KEGG: hsa04514			B Cell Naïve	T Cell Terminal Effector CD4+	ITGB2	CD226	0.0019805	0	ITGB2_CD226	ITGB2 - CD226	ITGB2	Cell-Cell Contact	KEGG: hsa04514			Unknown	Myeloid Dendritic Cells	ITGB2	ICAM2	0.0160246	0.03	ITGB2_ICAM2	ITGB2 - ICAM2	ITGB2	Cell-Cell Contact	KEGG: hsa04514
B Cell Memory	Monocyte Intermediate	CD69	KLRB1	0.00296304	0	CLEC2C_KLRB1	CLEC2C - KLRB1	CLEC	Cell-Cell Contact	PMID: 24223577		Megakaryocytes	T Cell Effector Memory CD8+	ICAM2	ITGAL_ITGB2	0.00841615	0.01	ICAM2_ITGAL_ITGB2	ICAM2 - (ITGAL+ITGB2)	ICAM	Cell-Cell Contact	KEGG: hsa04514			T Cell Central Memory CD4+	T Cell Terminal Effector CD4+	ITGB2	CD226	0.01841	0	ITGB2_CD226	ITGB2 - CD226	ITGB2	Cell-Cell Contact	KEGG: hsa04514			Monocyte Nonclassical	T Cell Effector Memory CD4+	ITGB2	ICAM2	0.0198695	0	ITGB2_ICAM2	ITGB2 - ICAM2	ITGB2	Cell-Cell Contact	KEGG: hsa04514
B Cell Naïve	Monocyte Intermediate	CD69	KLRB1	0.00296304	0	CLEC2C_KLRB1	CLEC2C - KLRB1	CLEC	Cell-Cell Contact	PMID: 24223577		T Cell Non-Vd2 gd	T Cell Effector Memory CD8+	ICAM2	ITGAL_ITGB2	0.00841615	0.03	ICAM2_ITGAL_ITGB2	ICAM2 - (ITGAL+ITGB2)	ICAM	Cell-Cell Contact	KEGG: hsa04514			Regulatory T cell	T Cell Terminal Effector CD4+	ITGB2	CD226	0.00706387	0	ITGB2_CD226	ITGB2 - CD226	ITGB2	Cell-Cell Contact	KEGG: hsa04514			Monocyte Classical	T Cell Effector Memory CD4+	ITGB2	ICAM2	0.0184912	0	ITGB2_ICAM2	ITGB2 - ICAM2	ITGB2	Cell-Cell Contact	KEGG: hsa04514
T Cell Vd2 gd	Monocyte Intermediate	CD69	KLRB1	0.00296304	0	CLEC2C_KLRB1	CLEC2C - KLRB1	CLEC	Cell-Cell Contact	PMID: 24223577		Monocyte Nonclassical	T Cell Naïve CD4+	ICAM2	ITGAL_ITGB2	0.0094275	0	ICAM2_ITGAL_ITGB2	ICAM2 - (ITGAL+ITGB2)	ICAM	Cell-Cell Contact	KEGG: hsa04514			T Cell Vd2 gd	T Cell Terminal Effector CD4+	ITGB2	CD226	0.00706387	0	ITGB2_CD226	ITGB2 - CD226	ITGB2	Cell-Cell Contact	KEGG: hsa04514			T Cell Naïve CD4+	T Cell Effector Memory CD4+	ITGB2	ICAM2	0.0176936	0	ITGB2_ICAM2	ITGB2 - ICAM2	ITGB2	Cell-Cell Contact	KEGG: hsa04514
T Cell Central Memory CD8+	Monocyte Intermediate	CD69	KLRB1	0.00296304	0	CLEC2C_KLRB1	CLEC2C - KLRB1	CLEC	Cell-Cell Contact	PMID: 24223577		T Cell Terminal Effector CD8+	T Cell Naïve CD4+	ICAM2	ITGAL_ITGB2	0.0094275	0	ICAM2_ITGAL_ITGB2	ICAM2 - (ITGAL+ITGB2)	ICAM	Cell-Cell Contact	KEGG: hsa04514			T Cell Central Memory CD8+	T Cell Terminal Effector CD4+	ITGB2	CD226	0.0127188	0	ITGB2_CD226	ITGB2 - CD226	ITGB2	Cell-Cell Contact	KEGG: hsa04514			B Cell Memory	T Cell Effector Memory CD4+	ITGB2	ICAM2	0.0172656	0	ITGB2_ICAM2	ITGB2 - ICAM2	ITGB2	Cell-Cell Contact	KEGG: hsa04514
Plasma Cells	Monocyte Intermediate	CD69	KLRB1	0.00296304	0	CLEC2C_KLRB1	CLEC2C - KLRB1	CLEC	Cell-Cell Contact	PMID: 24223577		Natural Killer	T Cell Naïve CD4+	ICAM2	ITGAL_ITGB2	0.0094275	0	ICAM2_ITGAL_ITGB2	ICAM2 - (ITGAL+ITGB2)	ICAM	Cell-Cell Contact	KEGG: hsa04514			Plasma Cells	T Cell Terminal Effector CD4+	ITGB2	CD226	0.015954	0	ITGB2_CD226	ITGB2 - CD226	ITGB2	Cell-Cell Contact	KEGG: hsa04514			T Cell Central Memory CD4+	T Cell Effector Memory CD4+	ITGB2	ICAM2	0.018064	0	ITGB2_ICAM2	ITGB2 - ICAM2	ITGB2	Cell-Cell Contact	KEGG: hsa04514
T Cell Naïve CD8+	Monocyte Intermediate	CD69	KLRB1	0.0105417	0	CLEC2C_KLRB1	CLEC2C - KLRB1	CLEC	Cell-Cell Contact	PMID: 24223577		T Cell Terminal Effector CD4+	T Cell Naïve CD4+	ICAM2	ITGAL_ITGB2	0.0277591	0	ICAM2_ITGAL_ITGB2	ICAM2 - (ITGAL+ITGB2)	ICAM	Cell-Cell Contact	KEGG: hsa04514			T Cell Naïve CD8+	T Cell Terminal Effector CD4+	ITGB2	CD226	0.0120957	0	ITGB2_CD226	ITGB2 - CD226	ITGB2	Cell-Cell Contact	KEGG: hsa04514			Myeloid Dendritic Cells	T Cell Effector Memory CD4+	ITGB2	ICAM2	0.018064	0	ITGB2_ICAM2	ITGB2 - ICAM2	ITGB2	Cell-Cell Contact	KEGG: hsa04514
Monocyte Intermediate	Monocyte Intermediate	CD69	KLRB1	0.00296304	0	CLEC2C_KLRB1	CLEC2C - KLRB1	CLEC	Cell-Cell Contact	PMID: 24223577		T Cell Effector Memory CD8+	T Cell Naïve CD4+	ICAM2	ITGAL_ITGB2	0.0094275	0	ICAM2_ITGAL_ITGB2	ICAM2 - (ITGAL+ITGB2)	ICAM	Cell-Cell Contact	KEGG: hsa04514			Monocyte Intermediate	T Cell Terminal Effector CD4+	ITGB2	CD226	0.0120957	0	ITGB2_CD226	ITGB2 - CD226	ITGB2	Cell-Cell Contact	KEGG: hsa04514			Unknown	T Cell Effector Memory CD4+	ITGB2	ICAM2	0.0160246	0.03	ITGB2_ICAM2	ITGB2 - ICAM2	ITGB2	Cell-Cell Contact	KEGG: hsa04514
T Cell Effector Memory CD4+	Monocyte Intermediate	CD69	KLRB1	0.00296304	0	CLEC2C_KLRB1	CLEC2C - KLRB1	CLEC	Cell-Cell Contact	PMID: 24223577		T Cell Naïve CD4+	T Cell Naïve CD4+	ICAM2	ITGAL_ITGB2	0.0094275	0	ICAM2_ITGAL_ITGB2	ICAM2 - (ITGAL+ITGB2)	ICAM	Cell-Cell Contact	KEGG: hsa04514			Myeloid Dendritic Cells	T Cell Terminal Effector CD4+	ITGB2	CD226	0.01841	0	ITGB2_CD226	ITGB2 - CD226	ITGB2	Cell-Cell Contact	KEGG: hsa04514			Monocyte Nonclassical	Megakaryocytes	ITGB2	ICAM2	0.0198695	0	ITGB2_ICAM2	ITGB2 - ICAM2	ITGB2	Cell-Cell Contact	KEGG: hsa04514
Megakaryocytes	Monocyte Intermediate	CD69	KLRB1	0.00296304	0	CLEC2C_KLRB1	CLEC2C - KLRB1	CLEC	Cell-Cell Contact	PMID: 24223577		B Cell Memory	T Cell Naïve CD4+	ICAM2	ITGAL_ITGB2	0.0094275	0	ICAM2_ITGAL_ITGB2	ICAM2 - (ITGAL+ITGB2)	ICAM	Cell-Cell Contact	KEGG: hsa04514			T Cell Effector Memory CD4+	T Cell Terminal Effector CD4+	ITGB2	CD226	0.00706387	0	ITGB2_CD226	ITGB2 - CD226	ITGB2	Cell-Cell Contact	KEGG: hsa04514			Monocyte Classical	Megakaryocytes	ITGB2	ICAM2	0.0184912	0	ITGB2_ICAM2	ITGB2 - ICAM2	ITGB2	Cell-Cell Contact	KEGG: hsa04514
T Cell Non-Vd2 gd	Monocyte Intermediate	CD69	KLRB1	0.00296304	0	CLEC2C_KLRB1	CLEC2C - KLRB1	CLEC	Cell-Cell Contact	PMID: 24223577		B Cell Naïve	T Cell Naïve CD4+	ICAM2	ITGAL_ITGB2	0.0094275	0	ICAM2_ITGAL_ITGB2	ICAM2 - (ITGAL+ITGB2)	ICAM	Cell-Cell Contact	KEGG: hsa04514			Unknown	T Cell Terminal Effector CD4+	ITGB2	CD226	0.0179846	0	ITGB2_CD226	ITGB2 - CD226	ITGB2	Cell-Cell Contact	KEGG: hsa04514			T Cell Naïve CD4+	Megakaryocytes	ITGB2	ICAM2	0.0176936	0	ITGB2_ICAM2	ITGB2 - ICAM2	ITGB2	Cell-Cell Contact	KEGG: hsa04514
Monocyte Nonclassical	Megakaryocytes	CD69	KLRB1	0.00187152	0	CLEC2C_KLRB1	CLEC2C - KLRB1	CLEC	Cell-Cell Contact	PMID: 24223577		T Cell Central Memory CD4+	T Cell Naïve CD4+	ICAM2	ITGAL_ITGB2	0.0277591	0	ICAM2_ITGAL_ITGB2	ICAM2 - (ITGAL+ITGB2)	ICAM	Cell-Cell Contact	KEGG: hsa04514			MAIT Cells	T Cell Terminal Effector CD4+	ITGB2	CD226	0.0143218	0	ITGB2_CD226	ITGB2 - CD226	ITGB2	Cell-Cell Contact	KEGG: hsa04514			B Cell Memory	Megakaryocytes	ITGB2	ICAM2	0.0172656	0	ITGB2_ICAM2	ITGB2 - ICAM2	ITGB2	Cell-Cell Contact	KEGG: hsa04514
T Cell Terminal Effector CD8+	Megakaryocytes	CD69	KLRB1	0.00187152	0	CLEC2C_KLRB1	CLEC2C - KLRB1	CLEC	Cell-Cell Contact	PMID: 24223577		Regulatory T cell	T Cell Naïve CD4+	ICAM2	ITGAL_ITGB2	0.0277591	0	ICAM2_ITGAL_ITGB2	ICAM2 - (ITGAL+ITGB2)	ICAM	Cell-Cell Contact	KEGG: hsa04514			Megakaryocytes	T Cell Terminal Effector CD4+	ITGB2	CD226	0.0101552	0	ITGB2_CD226	ITGB2 - CD226	ITGB2	Cell-Cell Contact	KEGG: hsa04514			T Cell Central Memory CD4+	Megakaryocytes	ITGB2	ICAM2	0.018064	0	ITGB2_ICAM2	ITGB2 - ICAM2	ITGB2	Cell-Cell Contact	KEGG: hsa04514
T Cell Terminal Effector CD4+	Megakaryocytes	CD69	KLRB1	0.00187152	0	CLEC2C_KLRB1	CLEC2C - KLRB1	CLEC	Cell-Cell Contact	PMID: 24223577		T Cell Vd2 gd	T Cell Naïve CD4+	ICAM2	ITGAL_ITGB2	0.0094275	0	ICAM2_ITGAL_ITGB2	ICAM2 - (ITGAL+ITGB2)	ICAM	Cell-Cell Contact	KEGG: hsa04514			T Cell Non-Vd2 gd	T Cell Terminal Effector CD4+	ITGB2	CD226	0.0143218	0	ITGB2_CD226	ITGB2 - CD226	ITGB2	Cell-Cell Contact	KEGG: hsa04514			Myeloid Dendritic Cells	Megakaryocytes	ITGB2	ICAM2	0.018064	0	ITGB2_ICAM2	ITGB2 - ICAM2	ITGB2	Cell-Cell Contact	KEGG: hsa04514
T Cell Effector Memory CD8+	Megakaryocytes	CD69	KLRB1	0.00187152	0	CLEC2C_KLRB1	CLEC2C - KLRB1	CLEC	Cell-Cell Contact	PMID: 24223577		T Cell Central Memory CD8+	T Cell Naïve CD4+	ICAM2	ITGAL_ITGB2	0.0094275	0	ICAM2_ITGAL_ITGB2	ICAM2 - (ITGAL+ITGB2)	ICAM	Cell-Cell Contact	KEGG: hsa04514			Progenitor Cells	T Cell Terminal Effector CD4+	ITGB2	CD226	0.0019805	0	ITGB2_CD226	ITGB2 - CD226	ITGB2	Cell-Cell Contact	KEGG: hsa04514			Unknown	Megakaryocytes	ITGB2	ICAM2	0.0160246	0.03	ITGB2_ICAM2	ITGB2 - ICAM2	ITGB2	Cell-Cell Contact	KEGG: hsa04514
T Cell Naïve CD4+	Megakaryocytes	CD69	KLRB1	0.00187152	0.01	CLEC2C_KLRB1	CLEC2C - KLRB1	CLEC	Cell-Cell Contact	PMID: 24223577		Plasma Cells	T Cell Naïve CD4+	ICAM2	ITGAL_ITGB2	0.0094275	0	ICAM2_ITGAL_ITGB2	ICAM2 - (ITGAL+ITGB2)	ICAM	Cell-Cell Contact	KEGG: hsa04514			Monocyte Nonclassical	T Cell Naïve CD4+	ITGB2	CD226	0.0197823	0	ITGB2_CD226	ITGB2 - CD226	ITGB2	Cell-Cell Contact	KEGG: hsa04514			Monocyte Nonclassical	T Cell Non-Vd2 gd	ITGB2	ICAM2	0.0198695	0	ITGB2_ICAM2	ITGB2 - ICAM2	ITGB2	Cell-Cell Contact	KEGG: hsa04514
B Cell Memory	Megakaryocytes	CD69	KLRB1	0.00187152	0.01	CLEC2C_KLRB1	CLEC2C - KLRB1	CLEC	Cell-Cell Contact	PMID: 24223577		T Cell Naïve CD8+	T Cell Naïve CD4+	ICAM2	ITGAL_ITGB2	0.0277591	0	ICAM2_ITGAL_ITGB2	ICAM2 - (ITGAL+ITGB2)	ICAM	Cell-Cell Contact	KEGG: hsa04514			T Cell Terminal Effector CD8+	T Cell Naïve CD4+	ITGB2	CD226	0.00706387	0	ITGB2_CD226	ITGB2 - CD226	ITGB2	Cell-Cell Contact	KEGG: hsa04514			Monocyte Classical	T Cell Non-Vd2 gd	ITGB2	ICAM2	0.0184912	0	ITGB2_ICAM2	ITGB2 - ICAM2	ITGB2	Cell-Cell Contact	KEGG: hsa04514
B Cell Naïve	Megakaryocytes	CD69	KLRB1	0.00187152	0	CLEC2C_KLRB1	CLEC2C - KLRB1	CLEC	Cell-Cell Contact	PMID: 24223577		Monocyte Intermediate	T Cell Naïve CD4+	ICAM2	ITGAL_ITGB2	0.0094275	0	ICAM2_ITGAL_ITGB2	ICAM2 - (ITGAL+ITGB2)	ICAM	Cell-Cell Contact	KEGG: hsa04514			Monocyte Classical	T Cell Naïve CD4+	ITGB2	CD226	0.01841	0	ITGB2_CD226	ITGB2 - CD226	ITGB2	Cell-Cell Contact	KEGG: hsa04514			T Cell Naïve CD4+	T Cell Non-Vd2 gd	ITGB2	ICAM2	0.0176936	0	ITGB2_ICAM2	ITGB2 - ICAM2	ITGB2	Cell-Cell Contact	KEGG: hsa04514
T Cell Vd2 gd	Megakaryocytes	CD69	KLRB1	0.00187152	0	CLEC2C_KLRB1	CLEC2C - KLRB1	CLEC	Cell-Cell Contact	PMID: 24223577		Myeloid Dendritic Cells	T Cell Naïve CD4+	ICAM2	ITGAL_ITGB2	0.0094275	0	ICAM2_ITGAL_ITGB2	ICAM2 - (ITGAL+ITGB2)	ICAM	Cell-Cell Contact	KEGG: hsa04514			Natural Killer	T Cell Naïve CD4+	ITGB2	CD226	0.0019805	0	ITGB2_CD226	ITGB2 - CD226	ITGB2	Cell-Cell Contact	KEGG: hsa04514			B Cell Memory	T Cell Non-Vd2 gd	ITGB2	ICAM2	0.0172656	0	ITGB2_ICAM2	ITGB2 - ICAM2	ITGB2	Cell-Cell Contact	KEGG: hsa04514
T Cell Central Memory CD8+	Megakaryocytes	CD69	KLRB1	0.00187152	0	CLEC2C_KLRB1	CLEC2C - KLRB1	CLEC	Cell-Cell Contact	PMID: 24223577		T Cell Effector Memory CD4+	T Cell Naïve CD4+	ICAM2	ITGAL_ITGB2	0.0094275	0	ICAM2_ITGAL_ITGB2	ICAM2 - (ITGAL+ITGB2)	ICAM	Cell-Cell Contact	KEGG: hsa04514			T Cell Terminal Effector CD4+	T Cell Naïve CD4+	ITGB2	CD226	0.00706387	0	ITGB2_CD226	ITGB2 - CD226	ITGB2	Cell-Cell Contact	KEGG: hsa04514			T Cell Central Memory CD4+	T Cell Non-Vd2 gd	ITGB2	ICAM2	0.018064	0	ITGB2_ICAM2	ITGB2 - ICAM2	ITGB2	Cell-Cell Contact	KEGG: hsa04514
Plasma Cells	Megakaryocytes	CD69	KLRB1	0.00187152	0	CLEC2C_KLRB1	CLEC2C - KLRB1	CLEC	Cell-Cell Contact	PMID: 24223577		Unknown	T Cell Naïve CD4+	ICAM2	ITGAL_ITGB2	0.0094275	0	ICAM2_ITGAL_ITGB2	ICAM2 - (ITGAL+ITGB2)	ICAM	Cell-Cell Contact	KEGG: hsa04514			T Cell Effector Memory CD8+	T Cell Naïve CD4+	ITGB2	CD226	0.0127188	0	ITGB2_CD226	ITGB2 - CD226	ITGB2	Cell-Cell Contact	KEGG: hsa04514			Myeloid Dendritic Cells	T Cell Non-Vd2 gd	ITGB2	ICAM2	0.018064	0	ITGB2_ICAM2	ITGB2 - ICAM2	ITGB2	Cell-Cell Contact	KEGG: hsa04514
T Cell Naïve CD8+	Megakaryocytes	CD69	KLRB1	0.00667702	0	CLEC2C_KLRB1	CLEC2C - KLRB1	CLEC	Cell-Cell Contact	PMID: 24223577		Megakaryocytes	T Cell Naïve CD4+	ICAM2	ITGAL_ITGB2	0.0094275	0	ICAM2_ITGAL_ITGB2	ICAM2 - (ITGAL+ITGB2)	ICAM	Cell-Cell Contact	KEGG: hsa04514			T Cell Naïve CD4+	T Cell Naïve CD4+	ITGB2	CD226	0.015954	0	ITGB2_CD226	ITGB2 - CD226	ITGB2	Cell-Cell Contact	KEGG: hsa04514			Unknown	T Cell Non-Vd2 gd	ITGB2	ICAM2	0.0160246	0.02	ITGB2_ICAM2	ITGB2 - ICAM2	ITGB2	Cell-Cell Contact	KEGG: hsa04514
Monocyte Intermediate	Megakaryocytes	CD69	KLRB1	0.00187152	0	CLEC2C_KLRB1	CLEC2C - KLRB1	CLEC	Cell-Cell Contact	PMID: 24223577		T Cell Non-Vd2 gd	T Cell Naïve CD4+	ICAM2	ITGAL_ITGB2	0.0094275	0.02	ICAM2_ITGAL_ITGB2	ICAM2 - (ITGAL+ITGB2)	ICAM	Cell-Cell Contact	KEGG: hsa04514			B Cell Memory	T Cell Naïve CD4+	ITGB2	CD226	0.015954	0	ITGB2_CD226	ITGB2 - CD226	ITGB2	Cell-Cell Contact	KEGG: hsa04514			Monocyte Nonclassical	Plasmacytoid Dendritic Cells	ITGB2	ICAM2	0.0198695	0.04	ITGB2_ICAM2	ITGB2 - ICAM2	ITGB2	Cell-Cell Contact	KEGG: hsa04514
T Cell Effector Memory CD4+	Megakaryocytes	CD69	KLRB1	0.00187152	0	CLEC2C_KLRB1	CLEC2C - KLRB1	CLEC	Cell-Cell Contact	PMID: 24223577		Monocyte Nonclassical	B Cell Memory	ICAM2	ITGAL_ITGB2	0.0100062	0	ICAM2_ITGAL_ITGB2	ICAM2 - (ITGAL+ITGB2)	ICAM	Cell-Cell Contact	KEGG: hsa04514			B Cell Naïve	T Cell Naïve CD4+	ITGB2	CD226	0.0019805	0	ITGB2_CD226	ITGB2 - CD226	ITGB2	Cell-Cell Contact	KEGG: hsa04514			Monocyte Classical	Plasmacytoid Dendritic Cells	ITGB2	ICAM2	0.0184912	0.04	ITGB2_ICAM2	ITGB2 - ICAM2	ITGB2	Cell-Cell Contact	KEGG: hsa04514
Megakaryocytes	Megakaryocytes	CD69	KLRB1	0.00187152	0	CLEC2C_KLRB1	CLEC2C - KLRB1	CLEC	Cell-Cell Contact	PMID: 24223577		T Cell Terminal Effector CD8+	B Cell Memory	ICAM2	ITGAL_ITGB2	0.0100062	0	ICAM2_ITGAL_ITGB2	ICAM2 - (ITGAL+ITGB2)	ICAM	Cell-Cell Contact	KEGG: hsa04514			T Cell Central Memory CD4+	T Cell Naïve CD4+	ITGB2	CD226	0.01841	0	ITGB2_CD226	ITGB2 - CD226	ITGB2	Cell-Cell Contact	KEGG: hsa04514			T Cell Naïve CD4+	Plasmacytoid Dendritic Cells	ITGB2	ICAM2	0.0176936	0.04	ITGB2_ICAM2	ITGB2 - ICAM2	ITGB2	Cell-Cell Contact	KEGG: hsa04514
T Cell Non-Vd2 gd	Megakaryocytes	CD69	KLRB1	0.00187152	0	CLEC2C_KLRB1	CLEC2C - KLRB1	CLEC	Cell-Cell Contact	PMID: 24223577		Natural Killer	B Cell Memory	ICAM2	ITGAL_ITGB2	0.0100062	0	ICAM2_ITGAL_ITGB2	ICAM2 - (ITGAL+ITGB2)	ICAM	Cell-Cell Contact	KEGG: hsa04514			Regulatory T cell	T Cell Naïve CD4+	ITGB2	CD226	0.00706387	0	ITGB2_CD226	ITGB2 - CD226	ITGB2	Cell-Cell Contact	KEGG: hsa04514			B Cell Memory	Plasmacytoid Dendritic Cells	ITGB2	ICAM2	0.0172656	0.04	ITGB2_ICAM2	ITGB2 - ICAM2	ITGB2	Cell-Cell Contact	KEGG: hsa04514
Monocyte Nonclassical	T Cell Non-Vd2 gd	CD69	KLRB1	0.00187152	0.02	CLEC2C_KLRB1	CLEC2C - KLRB1	CLEC	Cell-Cell Contact	PMID: 24223577		T Cell Terminal Effector CD4+	B Cell Memory	ICAM2	ITGAL_ITGB2	0.0294298	0	ICAM2_ITGAL_ITGB2	ICAM2 - (ITGAL+ITGB2)	ICAM	Cell-Cell Contact	KEGG: hsa04514			T Cell Vd2 gd	T Cell Naïve CD4+	ITGB2	CD226	0.00706387	0	ITGB2_CD226	ITGB2 - CD226	ITGB2	Cell-Cell Contact	KEGG: hsa04514			T Cell Central Memory CD4+	Plasmacytoid Dendritic Cells	ITGB2	ICAM2	0.018064	0.04	ITGB2_ICAM2	ITGB2 - ICAM2	ITGB2	Cell-Cell Contact	KEGG: hsa04514
T Cell Terminal Effector CD8+	T Cell Non-Vd2 gd	CD69	KLRB1	0.00187152	0.03	CLEC2C_KLRB1	CLEC2C - KLRB1	CLEC	Cell-Cell Contact	PMID: 24223577		T Cell Effector Memory CD8+	B Cell Memory	ICAM2	ITGAL_ITGB2	0.0100062	0	ICAM2_ITGAL_ITGB2	ICAM2 - (ITGAL+ITGB2)	ICAM	Cell-Cell Contact	KEGG: hsa04514			T Cell Central Memory CD8+	T Cell Naïve CD4+	ITGB2	CD226	0.0127188	0	ITGB2_CD226	ITGB2 - CD226	ITGB2	Cell-Cell Contact	KEGG: hsa04514			Myeloid Dendritic Cells	Plasmacytoid Dendritic Cells	ITGB2	ICAM2	0.018064	0.04	ITGB2_ICAM2	ITGB2 - ICAM2	ITGB2	Cell-Cell Contact	KEGG: hsa04514
T Cell Terminal Effector CD4+	T Cell Non-Vd2 gd	CD69	KLRB1	0.00187152	0	CLEC2C_KLRB1	CLEC2C - KLRB1	CLEC	Cell-Cell Contact	PMID: 24223577		T Cell Naïve CD4+	B Cell Memory	ICAM2	ITGAL_ITGB2	0.0100062	0	ICAM2_ITGAL_ITGB2	ICAM2 - (ITGAL+ITGB2)	ICAM	Cell-Cell Contact	KEGG: hsa04514			Plasma Cells	T Cell Naïve CD4+	ITGB2	CD226	0.015954	0	ITGB2_CD226	ITGB2 - CD226	ITGB2	Cell-Cell Contact	KEGG: hsa04514			Monocyte Nonclassical	T Cell Effector Memory CD8+	LCK	CD8 receptor	0.0479805	0	LCK_CD8A_CD8B1	LCK - (CD8A+CD8B1)	LCK	Cell-Cell Contact	PMID: 25427562
T Cell Effector Memory CD8+	T Cell Non-Vd2 gd	CD69	KLRB1	0.00187152	0.02	CLEC2C_KLRB1	CLEC2C - KLRB1	CLEC	Cell-Cell Contact	PMID: 24223577		B Cell Memory	B Cell Memory	ICAM2	ITGAL_ITGB2	0.0100062	0	ICAM2_ITGAL_ITGB2	ICAM2 - (ITGAL+ITGB2)	ICAM	Cell-Cell Contact	KEGG: hsa04514			T Cell Naïve CD8+	T Cell Naïve CD4+	ITGB2	CD226	0.0120957	0	ITGB2_CD226	ITGB2 - CD226	ITGB2	Cell-Cell Contact	KEGG: hsa04514			T Cell Terminal Effector CD8+	T Cell Effector Memory CD8+	LCK	CD8 receptor	0.0605538	0	LCK_CD8A_CD8B1	LCK - (CD8A+CD8B1)	LCK	Cell-Cell Contact	PMID: 25427562
T Cell Naïve CD4+	T Cell Non-Vd2 gd	CD69	KLRB1	0.00187152	0.03	CLEC2C_KLRB1	CLEC2C - KLRB1	CLEC	Cell-Cell Contact	PMID: 24223577		B Cell Naïve	B Cell Memory	ICAM2	ITGAL_ITGB2	0.0100062	0	ICAM2_ITGAL_ITGB2	ICAM2 - (ITGAL+ITGB2)	ICAM	Cell-Cell Contact	KEGG: hsa04514			Monocyte Intermediate	T Cell Naïve CD4+	ITGB2	CD226	0.0120957	0	ITGB2_CD226	ITGB2 - CD226	ITGB2	Cell-Cell Contact	KEGG: hsa04514			T Cell Terminal Effector CD4+	T Cell Effector Memory CD8+	LCK	CD8 receptor	0.0798157	0	LCK_CD8A_CD8B1	LCK - (CD8A+CD8B1)	LCK	Cell-Cell Contact	PMID: 25427562
B Cell Memory	T Cell Non-Vd2 gd	CD69	KLRB1	0.00187152	0.03	CLEC2C_KLRB1	CLEC2C - KLRB1	CLEC	Cell-Cell Contact	PMID: 24223577		T Cell Central Memory CD4+	B Cell Memory	ICAM2	ITGAL_ITGB2	0.0294298	0	ICAM2_ITGAL_ITGB2	ICAM2 - (ITGAL+ITGB2)	ICAM	Cell-Cell Contact	KEGG: hsa04514			Myeloid Dendritic Cells	T Cell Naïve CD4+	ITGB2	CD226	0.01841	0	ITGB2_CD226	ITGB2 - CD226	ITGB2	Cell-Cell Contact	KEGG: hsa04514			T Cell Effector Memory CD8+	T Cell Effector Memory CD8+	LCK	CD8 receptor	0.0798157	0	LCK_CD8A_CD8B1	LCK - (CD8A+CD8B1)	LCK	Cell-Cell Contact	PMID: 25427562
B Cell Naïve	T Cell Non-Vd2 gd	CD69	KLRB1	0.00187152	0.01	CLEC2C_KLRB1	CLEC2C - KLRB1	CLEC	Cell-Cell Contact	PMID: 24223577		Regulatory T cell	B Cell Memory	ICAM2	ITGAL_ITGB2	0.0294298	0	ICAM2_ITGAL_ITGB2	ICAM2 - (ITGAL+ITGB2)	ICAM	Cell-Cell Contact	KEGG: hsa04514			T Cell Effector Memory CD4+	T Cell Naïve CD4+	ITGB2	CD226	0.00706387	0	ITGB2_CD226	ITGB2 - CD226	ITGB2	Cell-Cell Contact	KEGG: hsa04514			T Cell Naïve CD4+	T Cell Effector Memory CD8+	LCK	CD8 receptor	0.0656753	0	LCK_CD8A_CD8B1	LCK - (CD8A+CD8B1)	LCK	Cell-Cell Contact	PMID: 25427562
T Cell Vd2 gd	T Cell Non-Vd2 gd	CD69	KLRB1	0.00187152	0.03	CLEC2C_KLRB1	CLEC2C - KLRB1	CLEC	Cell-Cell Contact	PMID: 24223577		T Cell Vd2 gd	B Cell Memory	ICAM2	ITGAL_ITGB2	0.0100062	0	ICAM2_ITGAL_ITGB2	ICAM2 - (ITGAL+ITGB2)	ICAM	Cell-Cell Contact	KEGG: hsa04514			Unknown	T Cell Naïve CD4+	ITGB2	CD226	0.0179846	0	ITGB2_CD226	ITGB2 - CD226	ITGB2	Cell-Cell Contact	KEGG: hsa04514			B Cell Memory	T Cell Effector Memory CD8+	LCK	CD8 receptor	0.0798157	0	LCK_CD8A_CD8B1	LCK - (CD8A+CD8B1)	LCK	Cell-Cell Contact	PMID: 25427562
T Cell Central Memory CD8+	T Cell Non-Vd2 gd	CD69	KLRB1	0.00187152	0.03	CLEC2C_KLRB1	CLEC2C - KLRB1	CLEC	Cell-Cell Contact	PMID: 24223577		T Cell Central Memory CD8+	B Cell Memory	ICAM2	ITGAL_ITGB2	0.0100062	0	ICAM2_ITGAL_ITGB2	ICAM2 - (ITGAL+ITGB2)	ICAM	Cell-Cell Contact	KEGG: hsa04514			MAIT Cells	T Cell Naïve CD4+	ITGB2	CD226	0.0143218	0	ITGB2_CD226	ITGB2 - CD226	ITGB2	Cell-Cell Contact	KEGG: hsa04514			Regulatory T cell	T Cell Effector Memory CD8+	LCK	CD8 receptor	0.0798157	0	LCK_CD8A_CD8B1	LCK - (CD8A+CD8B1)	LCK	Cell-Cell Contact	PMID: 25427562
Plasma Cells	T Cell Non-Vd2 gd	CD69	KLRB1	0.00187152	0.01	CLEC2C_KLRB1	CLEC2C - KLRB1	CLEC	Cell-Cell Contact	PMID: 24223577		Plasma Cells	B Cell Memory	ICAM2	ITGAL_ITGB2	0.0100062	0	ICAM2_ITGAL_ITGB2	ICAM2 - (ITGAL+ITGB2)	ICAM	Cell-Cell Contact	KEGG: hsa04514			Megakaryocytes	T Cell Naïve CD4+	ITGB2	CD226	0.0101552	0	ITGB2_CD226	ITGB2 - CD226	ITGB2	Cell-Cell Contact	KEGG: hsa04514			T Cell Vd2 gd	T Cell Effector Memory CD8+	LCK	CD8 receptor	0.0605538	0	LCK_CD8A_CD8B1	LCK - (CD8A+CD8B1)	LCK	Cell-Cell Contact	PMID: 25427562
T Cell Naïve CD8+	T Cell Non-Vd2 gd	CD69	KLRB1	0.00667702	0	CLEC2C_KLRB1	CLEC2C - KLRB1	CLEC	Cell-Cell Contact	PMID: 24223577		T Cell Naïve CD8+	B Cell Memory	ICAM2	ITGAL_ITGB2	0.0294298	0	ICAM2_ITGAL_ITGB2	ICAM2 - (ITGAL+ITGB2)	ICAM	Cell-Cell Contact	KEGG: hsa04514			T Cell Non-Vd2 gd	T Cell Naïve CD4+	ITGB2	CD226	0.0143218	0	ITGB2_CD226	ITGB2 - CD226	ITGB2	Cell-Cell Contact	KEGG: hsa04514			T Cell Central Memory CD8+	T Cell Effector Memory CD8+	LCK	CD8 receptor	0.0656753	0	LCK_CD8A_CD8B1	LCK - (CD8A+CD8B1)	LCK	Cell-Cell Contact	PMID: 25427562
Monocyte Intermediate	T Cell Non-Vd2 gd	CD69	KLRB1	0.00187152	0.03	CLEC2C_KLRB1	CLEC2C - KLRB1	CLEC	Cell-Cell Contact	PMID: 24223577		Monocyte Intermediate	B Cell Memory	ICAM2	ITGAL_ITGB2	0.0100062	0	ICAM2_ITGAL_ITGB2	ICAM2 - (ITGAL+ITGB2)	ICAM	Cell-Cell Contact	KEGG: hsa04514			Progenitor Cells	T Cell Naïve CD4+	ITGB2	CD226	0.0019805	0	ITGB2_CD226	ITGB2 - CD226	ITGB2	Cell-Cell Contact	KEGG: hsa04514			Plasma Cells	T Cell Effector Memory CD8+	LCK	CD8 receptor	0.0798157	0	LCK_CD8A_CD8B1	LCK - (CD8A+CD8B1)	LCK	Cell-Cell Contact	PMID: 25427562
T Cell Effector Memory CD4+	T Cell Non-Vd2 gd	CD69	KLRB1	0.00187152	0.02	CLEC2C_KLRB1	CLEC2C - KLRB1	CLEC	Cell-Cell Contact	PMID: 24223577		Myeloid Dendritic Cells	B Cell Memory	ICAM2	ITGAL_ITGB2	0.0100062	0	ICAM2_ITGAL_ITGB2	ICAM2 - (ITGAL+ITGB2)	ICAM	Cell-Cell Contact	KEGG: hsa04514			Monocyte Nonclassical	T Cell Effector Memory CD4+	ITGB2	CD226	0.0197823	0	ITGB2_CD226	ITGB2 - CD226	ITGB2	Cell-Cell Contact	KEGG: hsa04514			T Cell Naïve CD8+	T Cell Effector Memory CD8+	LCK	CD8 receptor	0.0656753	0	LCK_CD8A_CD8B1	LCK - (CD8A+CD8B1)	LCK	Cell-Cell Contact	PMID: 25427562
T Cell Non-Vd2 gd	T Cell Non-Vd2 gd	CD69	KLRB1	0.00187152	0.04	CLEC2C_KLRB1	CLEC2C - KLRB1	CLEC	Cell-Cell Contact	PMID: 24223577		T Cell Effector Memory CD4+	B Cell Memory	ICAM2	ITGAL_ITGB2	0.0100062	0	ICAM2_ITGAL_ITGB2	ICAM2 - (ITGAL+ITGB2)	ICAM	Cell-Cell Contact	KEGG: hsa04514			T Cell Terminal Effector CD8+	T Cell Effector Memory CD4+	ITGB2	CD226	0.00706387	0	ITGB2_CD226	ITGB2 - CD226	ITGB2	Cell-Cell Contact	KEGG: hsa04514			Monocyte Intermediate	T Cell Effector Memory CD8+	LCK	CD8 receptor	0.0798157	0	LCK_CD8A_CD8B1	LCK - (CD8A+CD8B1)	LCK	Cell-Cell Contact	PMID: 25427562
Megakaryocytes	Monocyte Nonclassical	GP1BA	ITGAM_ITGB2	0.00594398	0	GP1BA_ITGAM_ITGB2	GP1BA - (ITGAM+ITGB2)	GP1BA	Cell-Cell Contact	PMC2194217		Unknown	B Cell Memory	ICAM2	ITGAL_ITGB2	0.0100062	0	ICAM2_ITGAL_ITGB2	ICAM2 - (ITGAL+ITGB2)	ICAM	Cell-Cell Contact	KEGG: hsa04514			Monocyte Classical	T Cell Effector Memory CD4+	ITGB2	CD226	0.01841	0	ITGB2_CD226	ITGB2 - CD226	ITGB2	Cell-Cell Contact	KEGG: hsa04514			T Cell Effector Memory CD4+	T Cell Effector Memory CD8+	LCK	CD8 receptor	0.0748486	0	LCK_CD8A_CD8B1	LCK - (CD8A+CD8B1)	LCK	Cell-Cell Contact	PMID: 25427562
Megakaryocytes	Monocyte Classical	GP1BA	ITGAM_ITGB2	0.0102507	0	GP1BA_ITGAM_ITGB2	GP1BA - (ITGAM+ITGB2)	GP1BA	Cell-Cell Contact	PMC2194217		Megakaryocytes	B Cell Memory	ICAM2	ITGAL_ITGB2	0.0100062	0	ICAM2_ITGAL_ITGB2	ICAM2 - (ITGAL+ITGB2)	ICAM	Cell-Cell Contact	KEGG: hsa04514			Natural Killer	T Cell Effector Memory CD4+	ITGB2	CD226	0.0019805	0	ITGB2_CD226	ITGB2 - CD226	ITGB2	Cell-Cell Contact	KEGG: hsa04514			MAIT Cells	T Cell Effector Memory CD8+	LCK	CD8 receptor	0.0138634	0	LCK_CD8A_CD8B1	LCK - (CD8A+CD8B1)	LCK	Cell-Cell Contact	PMID: 25427562
Megakaryocytes	T Cell Naïve CD4+	GP1BA	ITGAM_ITGB2	0.00553577	0	GP1BA_ITGAM_ITGB2	GP1BA - (ITGAM+ITGB2)	GP1BA	Cell-Cell Contact	PMC2194217		T Cell Non-Vd2 gd	B Cell Memory	ICAM2	ITGAL_ITGB2	0.0100062	0.02	ICAM2_ITGAL_ITGB2	ICAM2 - (ITGAL+ITGB2)	ICAM	Cell-Cell Contact	KEGG: hsa04514			T Cell Terminal Effector CD4+	T Cell Effector Memory CD4+	ITGB2	CD226	0.00706387	0	ITGB2_CD226	ITGB2 - CD226	ITGB2	Cell-Cell Contact	KEGG: hsa04514			Megakaryocytes	T Cell Effector Memory CD8+	LCK	CD8 receptor	0.0605538	0	LCK_CD8A_CD8B1	LCK - (CD8A+CD8B1)	LCK	Cell-Cell Contact	PMID: 25427562
Megakaryocytes	Myeloid Dendritic Cells	GP1BA	ITGAM_ITGB2	0.00573132	0	GP1BA_ITGAM_ITGB2	GP1BA - (ITGAM+ITGB2)	GP1BA	Cell-Cell Contact	PMC2194217		Monocyte Nonclassical	T Cell Central Memory CD4+	ICAM2	ITGAL_ITGB2	0.0112201	0	ICAM2_ITGAL_ITGB2	ICAM2 - (ITGAL+ITGB2)	ICAM	Cell-Cell Contact	KEGG: hsa04514			T Cell Effector Memory CD8+	T Cell Effector Memory CD4+	ITGB2	CD226	0.0127188	0	ITGB2_CD226	ITGB2 - CD226	ITGB2	Cell-Cell Contact	KEGG: hsa04514			T Cell Non-Vd2 gd	T Cell Effector Memory CD8+	LCK	CD8 receptor	0.0479805	0	LCK_CD8A_CD8B1	LCK - (CD8A+CD8B1)	LCK	Cell-Cell Contact	PMID: 25427562
Megakaryocytes	T Cell Non-Vd2 gd	GP1BA	ITGAM_ITGB2	0.00553577	0	GP1BA_ITGAM_ITGB2	GP1BA - (ITGAM+ITGB2)	GP1BA	Cell-Cell Contact	PMC2194217		T Cell Terminal Effector CD8+	T Cell Central Memory CD4+	ICAM2	ITGAL_ITGB2	0.0112201	0	ICAM2_ITGAL_ITGB2	ICAM2 - (ITGAL+ITGB2)	ICAM	Cell-Cell Contact	KEGG: hsa04514			T Cell Naïve CD4+	T Cell Effector Memory CD4+	ITGB2	CD226	0.015954	0	ITGB2_CD226	ITGB2 - CD226	ITGB2	Cell-Cell Contact	KEGG: hsa04514			Monocyte Nonclassical	B Cell Memory	LCK	CD8 receptor	0.0468242	0	LCK_CD8A_CD8B1	LCK - (CD8A+CD8B1)	LCK	Cell-Cell Contact	PMID: 25427562
Monocyte Nonclassical	Monocyte Nonclassical	ICAM2	ITGAL_ITGB2	0.0111949	0	ICAM2_ITGAL_ITGB2	ICAM2 - (ITGAL+ITGB2)	ICAM	Cell-Cell Contact	KEGG: hsa04514		Natural Killer	T Cell Central Memory CD4+	ICAM2	ITGAL_ITGB2	0.0112201	0	ICAM2_ITGAL_ITGB2	ICAM2 - (ITGAL+ITGB2)	ICAM	Cell-Cell Contact	KEGG: hsa04514			B Cell Memory	T Cell Effector Memory CD4+	ITGB2	CD226	0.015954	0	ITGB2_CD226	ITGB2 - CD226	ITGB2	Cell-Cell Contact	KEGG: hsa04514			T Cell Terminal Effector CD8+	B Cell Memory	LCK	CD8 receptor	0.0591134	0	LCK_CD8A_CD8B1	LCK - (CD8A+CD8B1)	LCK	Cell-Cell Contact	PMID: 25427562
T Cell Terminal Effector CD8+	Monocyte Nonclassical	ICAM2	ITGAL_ITGB2	0.0111949	0	ICAM2_ITGAL_ITGB2	ICAM2 - (ITGAL+ITGB2)	ICAM	Cell-Cell Contact	KEGG: hsa04514		T Cell Terminal Effector CD4+	T Cell Central Memory CD4+	ICAM2	ITGAL_ITGB2	0.0329217	0	ICAM2_ITGAL_ITGB2	ICAM2 - (ITGAL+ITGB2)	ICAM	Cell-Cell Contact	KEGG: hsa04514			B Cell Naïve	T Cell Effector Memory CD4+	ITGB2	CD226	0.0019805	0	ITGB2_CD226	ITGB2 - CD226	ITGB2	Cell-Cell Contact	KEGG: hsa04514			T Cell Terminal Effector CD4+	B Cell Memory	LCK	CD8 receptor	0.0779552	0	LCK_CD8A_CD8B1	LCK - (CD8A+CD8B1)	LCK	Cell-Cell Contact	PMID: 25427562
Natural Killer	Monocyte Nonclassical	ICAM2	ITGAL_ITGB2	0.0111949	0	ICAM2_ITGAL_ITGB2	ICAM2 - (ITGAL+ITGB2)	ICAM	Cell-Cell Contact	KEGG: hsa04514		T Cell Effector Memory CD8+	T Cell Central Memory CD4+	ICAM2	ITGAL_ITGB2	0.0112201	0	ICAM2_ITGAL_ITGB2	ICAM2 - (ITGAL+ITGB2)	ICAM	Cell-Cell Contact	KEGG: hsa04514			T Cell Central Memory CD4+	T Cell Effector Memory CD4+	ITGB2	CD226	0.01841	0	ITGB2_CD226	ITGB2 - CD226	ITGB2	Cell-Cell Contact	KEGG: hsa04514			T Cell Effector Memory CD8+	B Cell Memory	LCK	CD8 receptor	0.0779552	0	LCK_CD8A_CD8B1	LCK - (CD8A+CD8B1)	LCK	Cell-Cell Contact	PMID: 25427562
T Cell Terminal Effector CD4+	Monocyte Nonclassical	ICAM2	ITGAL_ITGB2	0.0328492	0	ICAM2_ITGAL_ITGB2	ICAM2 - (ITGAL+ITGB2)	ICAM	Cell-Cell Contact	KEGG: hsa04514		T Cell Naïve CD4+	T Cell Central Memory CD4+	ICAM2	ITGAL_ITGB2	0.0112201	0	ICAM2_ITGAL_ITGB2	ICAM2 - (ITGAL+ITGB2)	ICAM	Cell-Cell Contact	KEGG: hsa04514			Regulatory T cell	T Cell Effector Memory CD4+	ITGB2	CD226	0.00706387	0	ITGB2_CD226	ITGB2 - CD226	ITGB2	Cell-Cell Contact	KEGG: hsa04514			T Cell Naïve CD4+	B Cell Memory	LCK	CD8 receptor	0.0641213	0	LCK_CD8A_CD8B1	LCK - (CD8A+CD8B1)	LCK	Cell-Cell Contact	PMID: 25427562
T Cell Effector Memory CD8+	Monocyte Nonclassical	ICAM2	ITGAL_ITGB2	0.0111949	0	ICAM2_ITGAL_ITGB2	ICAM2 - (ITGAL+ITGB2)	ICAM	Cell-Cell Contact	KEGG: hsa04514		B Cell Memory	T Cell Central Memory CD4+	ICAM2	ITGAL_ITGB2	0.0112201	0	ICAM2_ITGAL_ITGB2	ICAM2 - (ITGAL+ITGB2)	ICAM	Cell-Cell Contact	KEGG: hsa04514			T Cell Vd2 gd	T Cell Effector Memory CD4+	ITGB2	CD226	0.00706387	0	ITGB2_CD226	ITGB2 - CD226	ITGB2	Cell-Cell Contact	KEGG: hsa04514			B Cell Memory	B Cell Memory	LCK	CD8 receptor	0.0779552	0	LCK_CD8A_CD8B1	LCK - (CD8A+CD8B1)	LCK	Cell-Cell Contact	PMID: 25427562
T Cell Naïve CD4+	Monocyte Nonclassical	ICAM2	ITGAL_ITGB2	0.0111949	0	ICAM2_ITGAL_ITGB2	ICAM2 - (ITGAL+ITGB2)	ICAM	Cell-Cell Contact	KEGG: hsa04514		B Cell Naïve	T Cell Central Memory CD4+	ICAM2	ITGAL_ITGB2	0.0112201	0	ICAM2_ITGAL_ITGB2	ICAM2 - (ITGAL+ITGB2)	ICAM	Cell-Cell Contact	KEGG: hsa04514			T Cell Central Memory CD8+	T Cell Effector Memory CD4+	ITGB2	CD226	0.0127188	0	ITGB2_CD226	ITGB2 - CD226	ITGB2	Cell-Cell Contact	KEGG: hsa04514			Regulatory T cell	B Cell Memory	LCK	CD8 receptor	0.0779552	0	LCK_CD8A_CD8B1	LCK - (CD8A+CD8B1)	LCK	Cell-Cell Contact	PMID: 25427562
B Cell Memory	Monocyte Nonclassical	ICAM2	ITGAL_ITGB2	0.0111949	0	ICAM2_ITGAL_ITGB2	ICAM2 - (ITGAL+ITGB2)	ICAM	Cell-Cell Contact	KEGG: hsa04514		T Cell Central Memory CD4+	T Cell Central Memory CD4+	ICAM2	ITGAL_ITGB2	0.0329217	0	ICAM2_ITGAL_ITGB2	ICAM2 - (ITGAL+ITGB2)	ICAM	Cell-Cell Contact	KEGG: hsa04514			Plasma Cells	T Cell Effector Memory CD4+	ITGB2	CD226	0.015954	0	ITGB2_CD226	ITGB2 - CD226	ITGB2	Cell-Cell Contact	KEGG: hsa04514			T Cell Vd2 gd	B Cell Memory	LCK	CD8 receptor	0.0591134	0	LCK_CD8A_CD8B1	LCK - (CD8A+CD8B1)	LCK	Cell-Cell Contact	PMID: 25427562
B Cell Naïve	Monocyte Nonclassical	ICAM2	ITGAL_ITGB2	0.0111949	0	ICAM2_ITGAL_ITGB2	ICAM2 - (ITGAL+ITGB2)	ICAM	Cell-Cell Contact	KEGG: hsa04514		Regulatory T cell	T Cell Central Memory CD4+	ICAM2	ITGAL_ITGB2	0.0329217	0	ICAM2_ITGAL_ITGB2	ICAM2 - (ITGAL+ITGB2)	ICAM	Cell-Cell Contact	KEGG: hsa04514			T Cell Naïve CD8+	T Cell Effector Memory CD4+	ITGB2	CD226	0.0120957	0	ITGB2_CD226	ITGB2 - CD226	ITGB2	Cell-Cell Contact	KEGG: hsa04514			T Cell Central Memory CD8+	B Cell Memory	LCK	CD8 receptor	0.0641213	0	LCK_CD8A_CD8B1	LCK - (CD8A+CD8B1)	LCK	Cell-Cell Contact	PMID: 25427562
T Cell Central Memory CD4+	Monocyte Nonclassical	ICAM2	ITGAL_ITGB2	0.0328492	0	ICAM2_ITGAL_ITGB2	ICAM2 - (ITGAL+ITGB2)	ICAM	Cell-Cell Contact	KEGG: hsa04514		T Cell Vd2 gd	T Cell Central Memory CD4+	ICAM2	ITGAL_ITGB2	0.0112201	0	ICAM2_ITGAL_ITGB2	ICAM2 - (ITGAL+ITGB2)	ICAM	Cell-Cell Contact	KEGG: hsa04514			Monocyte Intermediate	T Cell Effector Memory CD4+	ITGB2	CD226	0.0120957	0	ITGB2_CD226	ITGB2 - CD226	ITGB2	Cell-Cell Contact	KEGG: hsa04514			Plasma Cells	B Cell Memory	LCK	CD8 receptor	0.0779552	0	LCK_CD8A_CD8B1	LCK - (CD8A+CD8B1)	LCK	Cell-Cell Contact	PMID: 25427562
Regulatory T cell	Monocyte Nonclassical	ICAM2	ITGAL_ITGB2	0.0111949	0	ICAM2_ITGAL_ITGB2	ICAM2 - (ITGAL+ITGB2)	ICAM	Cell-Cell Contact	KEGG: hsa04514		T Cell Central Memory CD8+	T Cell Central Memory CD4+	ICAM2	ITGAL_ITGB2	0.0112201	0	ICAM2_ITGAL_ITGB2	ICAM2 - (ITGAL+ITGB2)	ICAM	Cell-Cell Contact	KEGG: hsa04514			Myeloid Dendritic Cells	T Cell Effector Memory CD4+	ITGB2	CD226	0.01841	0	ITGB2_CD226	ITGB2 - CD226	ITGB2	Cell-Cell Contact	KEGG: hsa04514			T Cell Naïve CD8+	B Cell Memory	LCK	CD8 receptor	0.0641213	0	LCK_CD8A_CD8B1	LCK - (CD8A+CD8B1)	LCK	Cell-Cell Contact	PMID: 25427562
T Cell Vd2 gd	Monocyte Nonclassical	ICAM2	ITGAL_ITGB2	0.0111949	0	ICAM2_ITGAL_ITGB2	ICAM2 - (ITGAL+ITGB2)	ICAM	Cell-Cell Contact	KEGG: hsa04514		Plasma Cells	T Cell Central Memory CD4+	ICAM2	ITGAL_ITGB2	0.0112201	0	ICAM2_ITGAL_ITGB2	ICAM2 - (ITGAL+ITGB2)	ICAM	Cell-Cell Contact	KEGG: hsa04514			T Cell Effector Memory CD4+	T Cell Effector Memory CD4+	ITGB2	CD226	0.00706387	0	ITGB2_CD226	ITGB2 - CD226	ITGB2	Cell-Cell Contact	KEGG: hsa04514			Monocyte Intermediate	B Cell Memory	LCK	CD8 receptor	0.0779552	0	LCK_CD8A_CD8B1	LCK - (CD8A+CD8B1)	LCK	Cell-Cell Contact	PMID: 25427562
T Cell Central Memory CD8+	Monocyte Nonclassical	ICAM2	ITGAL_ITGB2	0.0111949	0	ICAM2_ITGAL_ITGB2	ICAM2 - (ITGAL+ITGB2)	ICAM	Cell-Cell Contact	KEGG: hsa04514		T Cell Naïve CD8+	T Cell Central Memory CD4+	ICAM2	ITGAL_ITGB2	0.0329217	0	ICAM2_ITGAL_ITGB2	ICAM2 - (ITGAL+ITGB2)	ICAM	Cell-Cell Contact	KEGG: hsa04514			Unknown	T Cell Effector Memory CD4+	ITGB2	CD226	0.0179846	0	ITGB2_CD226	ITGB2 - CD226	ITGB2	Cell-Cell Contact	KEGG: hsa04514			T Cell Effector Memory CD4+	B Cell Memory	LCK	CD8 receptor	0.0730946	0	LCK_CD8A_CD8B1	LCK - (CD8A+CD8B1)	LCK	Cell-Cell Contact	PMID: 25427562
Plasma Cells	Monocyte Nonclassical	ICAM2	ITGAL_ITGB2	0.0111949	0	ICAM2_ITGAL_ITGB2	ICAM2 - (ITGAL+ITGB2)	ICAM	Cell-Cell Contact	KEGG: hsa04514		Monocyte Intermediate	T Cell Central Memory CD4+	ICAM2	ITGAL_ITGB2	0.0112201	0	ICAM2_ITGAL_ITGB2	ICAM2 - (ITGAL+ITGB2)	ICAM	Cell-Cell Contact	KEGG: hsa04514			MAIT Cells	T Cell Effector Memory CD4+	ITGB2	CD226	0.0143218	0	ITGB2_CD226	ITGB2 - CD226	ITGB2	Cell-Cell Contact	KEGG: hsa04514			MAIT Cells	B Cell Memory	LCK	CD8 receptor	0.0135177	0	LCK_CD8A_CD8B1	LCK - (CD8A+CD8B1)	LCK	Cell-Cell Contact	PMID: 25427562
T Cell Naïve CD8+	Monocyte Nonclassical	ICAM2	ITGAL_ITGB2	0.0111949	0	ICAM2_ITGAL_ITGB2	ICAM2 - (ITGAL+ITGB2)	ICAM	Cell-Cell Contact	KEGG: hsa04514		Myeloid Dendritic Cells	T Cell Central Memory CD4+	ICAM2	ITGAL_ITGB2	0.0112201	0	ICAM2_ITGAL_ITGB2	ICAM2 - (ITGAL+ITGB2)	ICAM	Cell-Cell Contact	KEGG: hsa04514			Megakaryocytes	T Cell Effector Memory CD4+	ITGB2	CD226	0.0101552	0	ITGB2_CD226	ITGB2 - CD226	ITGB2	Cell-Cell Contact	KEGG: hsa04514			Megakaryocytes	B Cell Memory	LCK	CD8 receptor	0.0591134	0	LCK_CD8A_CD8B1	LCK - (CD8A+CD8B1)	LCK	Cell-Cell Contact	PMID: 25427562
Monocyte Intermediate	Monocyte Nonclassical	ICAM2	ITGAL_ITGB2	0.0111949	0	ICAM2_ITGAL_ITGB2	ICAM2 - (ITGAL+ITGB2)	ICAM	Cell-Cell Contact	KEGG: hsa04514		T Cell Effector Memory CD4+	T Cell Central Memory CD4+	ICAM2	ITGAL_ITGB2	0.0112201	0	ICAM2_ITGAL_ITGB2	ICAM2 - (ITGAL+ITGB2)	ICAM	Cell-Cell Contact	KEGG: hsa04514			T Cell Non-Vd2 gd	T Cell Effector Memory CD4+	ITGB2	CD226	0.0143218	0	ITGB2_CD226	ITGB2 - CD226	ITGB2	Cell-Cell Contact	KEGG: hsa04514			T Cell Non-Vd2 gd	B Cell Memory	LCK	CD8 receptor	0.0468242	0	LCK_CD8A_CD8B1	LCK - (CD8A+CD8B1)	LCK	Cell-Cell Contact	PMID: 25427562
Myeloid Dendritic Cells	Monocyte Nonclassical	ICAM2	ITGAL_ITGB2	0.0111949	0	ICAM2_ITGAL_ITGB2	ICAM2 - (ITGAL+ITGB2)	ICAM	Cell-Cell Contact	KEGG: hsa04514		Unknown	T Cell Central Memory CD4+	ICAM2	ITGAL_ITGB2	0.0112201	0	ICAM2_ITGAL_ITGB2	ICAM2 - (ITGAL+ITGB2)	ICAM	Cell-Cell Contact	KEGG: hsa04514			Progenitor Cells	T Cell Effector Memory CD4+	ITGB2	CD226	0.0019805	0	ITGB2_CD226	ITGB2 - CD226	ITGB2	Cell-Cell Contact	KEGG: hsa04514			Monocyte Nonclassical	T Cell Vd2 gd	LCK	CD8 receptor	0.0530082	0	LCK_CD8A_CD8B1	LCK - (CD8A+CD8B1)	LCK	Cell-Cell Contact	PMID: 25427562
T Cell Effector Memory CD4+	Monocyte Nonclassical	ICAM2	ITGAL_ITGB2	0.0328492	0	ICAM2_ITGAL_ITGB2	ICAM2 - (ITGAL+ITGB2)	ICAM	Cell-Cell Contact	KEGG: hsa04514		Megakaryocytes	T Cell Central Memory CD4+	ICAM2	ITGAL_ITGB2	0.0112201	0	ICAM2_ITGAL_ITGB2	ICAM2 - (ITGAL+ITGB2)	ICAM	Cell-Cell Contact	KEGG: hsa04514			Monocyte Nonclassical	MAIT Cells	ITGB2	CD226	0.0197823	0	ITGB2_CD226	ITGB2 - CD226	ITGB2	Cell-Cell Contact	KEGG: hsa04514			T Cell Terminal Effector CD8+	T Cell Vd2 gd	LCK	CD8 receptor	0.0668067	0	LCK_CD8A_CD8B1	LCK - (CD8A+CD8B1)	LCK	Cell-Cell Contact	PMID: 25427562
Megakaryocytes	Monocyte Nonclassical	ICAM2	ITGAL_ITGB2	0.0111949	0	ICAM2_ITGAL_ITGB2	ICAM2 - (ITGAL+ITGB2)	ICAM	Cell-Cell Contact	KEGG: hsa04514		T Cell Non-Vd2 gd	T Cell Central Memory CD4+	ICAM2	ITGAL_ITGB2	0.0112201	0.02	ICAM2_ITGAL_ITGB2	ICAM2 - (ITGAL+ITGB2)	ICAM	Cell-Cell Contact	KEGG: hsa04514			T Cell Terminal Effector CD8+	MAIT Cells	ITGB2	CD226	0.00706387	0.01	ITGB2_CD226	ITGB2 - CD226	ITGB2	Cell-Cell Contact	KEGG: hsa04514			T Cell Terminal Effector CD4+	T Cell Vd2 gd	LCK	CD8 receptor	0.0878716	0	LCK_CD8A_CD8B1	LCK - (CD8A+CD8B1)	LCK	Cell-Cell Contact	PMID: 25427562
T Cell Non-Vd2 gd	Monocyte Nonclassical	ICAM2	ITGAL_ITGB2	0.0111949	0	ICAM2_ITGAL_ITGB2	ICAM2 - (ITGAL+ITGB2)	ICAM	Cell-Cell Contact	KEGG: hsa04514		T Cell Terminal Effector CD4+	Regulatory T cell	ICAM2	ITGAL_ITGB2	0.0110817	0	ICAM2_ITGAL_ITGB2	ICAM2 - (ITGAL+ITGB2)	ICAM	Cell-Cell Contact	KEGG: hsa04514			Monocyte Classical	MAIT Cells	ITGB2	CD226	0.01841	0	ITGB2_CD226	ITGB2 - CD226	ITGB2	Cell-Cell Contact	KEGG: hsa04514			T Cell Effector Memory CD8+	T Cell Vd2 gd	LCK	CD8 receptor	0.0878716	0	LCK_CD8A_CD8B1	LCK - (CD8A+CD8B1)	LCK	Cell-Cell Contact	PMID: 25427562
Cycling Cells	Monocyte Nonclassical	ICAM2	ITGAL_ITGB2	0.0111949	0.01	ICAM2_ITGAL_ITGB2	ICAM2 - (ITGAL+ITGB2)	ICAM	Cell-Cell Contact	KEGG: hsa04514		T Cell Central Memory CD4+	Regulatory T cell	ICAM2	ITGAL_ITGB2	0.0110817	0	ICAM2_ITGAL_ITGB2	ICAM2 - (ITGAL+ITGB2)	ICAM	Cell-Cell Contact	KEGG: hsa04514			Natural Killer	MAIT Cells	ITGB2	CD226	0.0019805	0.01	ITGB2_CD226	ITGB2 - CD226	ITGB2	Cell-Cell Contact	KEGG: hsa04514			T Cell Naïve CD4+	T Cell Vd2 gd	LCK	CD8 receptor	0.0724162	0	LCK_CD8A_CD8B1	LCK - (CD8A+CD8B1)	LCK	Cell-Cell Contact	PMID: 25427562
Plasmacytoid Dendritic Cells	Monocyte Nonclassical	ICAM2	ITGAL_ITGB2	0.0111949	0.01	ICAM2_ITGAL_ITGB2	ICAM2 - (ITGAL+ITGB2)	ICAM	Cell-Cell Contact	KEGG: hsa04514		Regulatory T cell	Regulatory T cell	ICAM2	ITGAL_ITGB2	0.0110817	0	ICAM2_ITGAL_ITGB2	ICAM2 - (ITGAL+ITGB2)	ICAM	Cell-Cell Contact	KEGG: hsa04514			T Cell Terminal Effector CD4+	MAIT Cells	ITGB2	CD226	0.00706387	0.01	ITGB2_CD226	ITGB2 - CD226	ITGB2	Cell-Cell Contact	KEGG: hsa04514			B Cell Memory	T Cell Vd2 gd	LCK	CD8 receptor	0.0878716	0	LCK_CD8A_CD8B1	LCK - (CD8A+CD8B1)	LCK	Cell-Cell Contact	PMID: 25427562
T Cell Terminal Effector CD4+	T Cell Terminal Effector CD8+	ICAM2	ITGAL_ITGB2	0.0105383	0	ICAM2_ITGAL_ITGB2	ICAM2 - (ITGAL+ITGB2)	ICAM	Cell-Cell Contact	KEGG: hsa04514		T Cell Naïve CD8+	Regulatory T cell	ICAM2	ITGAL_ITGB2	0.0110817	0	ICAM2_ITGAL_ITGB2	ICAM2 - (ITGAL+ITGB2)	ICAM	Cell-Cell Contact	KEGG: hsa04514			T Cell Effector Memory CD8+	MAIT Cells	ITGB2	CD226	0.0127188	0	ITGB2_CD226	ITGB2 - CD226	ITGB2	Cell-Cell Contact	KEGG: hsa04514			Regulatory T cell	T Cell Vd2 gd	LCK	CD8 receptor	0.0878716	0	LCK_CD8A_CD8B1	LCK - (CD8A+CD8B1)	LCK	Cell-Cell Contact	PMID: 25427562
T Cell Central Memory CD4+	T Cell Terminal Effector CD8+	ICAM2	ITGAL_ITGB2	0.0105383	0	ICAM2_ITGAL_ITGB2	ICAM2 - (ITGAL+ITGB2)	ICAM	Cell-Cell Contact	KEGG: hsa04514		T Cell Terminal Effector CD4+	T Cell Vd2 gd	ICAM2	ITGAL_ITGB2	0.0110817	0	ICAM2_ITGAL_ITGB2	ICAM2 - (ITGAL+ITGB2)	ICAM	Cell-Cell Contact	KEGG: hsa04514			T Cell Naïve CD4+	MAIT Cells	ITGB2	CD226	0.015954	0	ITGB2_CD226	ITGB2 - CD226	ITGB2	Cell-Cell Contact	KEGG: hsa04514			T Cell Vd2 gd	T Cell Vd2 gd	LCK	CD8 receptor	0.0668067	0	LCK_CD8A_CD8B1	LCK - (CD8A+CD8B1)	LCK	Cell-Cell Contact	PMID: 25427562
T Cell Effector Memory CD4+	T Cell Terminal Effector CD8+	ICAM2	ITGAL_ITGB2	0.0105383	0	ICAM2_ITGAL_ITGB2	ICAM2 - (ITGAL+ITGB2)	ICAM	Cell-Cell Contact	KEGG: hsa04514		T Cell Central Memory CD4+	T Cell Vd2 gd	ICAM2	ITGAL_ITGB2	0.0110817	0	ICAM2_ITGAL_ITGB2	ICAM2 - (ITGAL+ITGB2)	ICAM	Cell-Cell Contact	KEGG: hsa04514			B Cell Memory	MAIT Cells	ITGB2	CD226	0.015954	0	ITGB2_CD226	ITGB2 - CD226	ITGB2	Cell-Cell Contact	KEGG: hsa04514			T Cell Central Memory CD8+	T Cell Vd2 gd	LCK	CD8 receptor	0.0724162	0	LCK_CD8A_CD8B1	LCK - (CD8A+CD8B1)	LCK	Cell-Cell Contact	PMID: 25427562
Monocyte Nonclassical	Monocyte Classical	ICAM2	ITGAL_ITGB2	0.00594398	0	ICAM2_ITGAL_ITGB2	ICAM2 - (ITGAL+ITGB2)	ICAM	Cell-Cell Contact	KEGG: hsa04514		Regulatory T cell	T Cell Vd2 gd	ICAM2	ITGAL_ITGB2	0.0110817	0	ICAM2_ITGAL_ITGB2	ICAM2 - (ITGAL+ITGB2)	ICAM	Cell-Cell Contact	KEGG: hsa04514			B Cell Naïve	MAIT Cells	ITGB2	CD226	0.0019805	0.01	ITGB2_CD226	ITGB2 - CD226	ITGB2	Cell-Cell Contact	KEGG: hsa04514			Plasma Cells	T Cell Vd2 gd	LCK	CD8 receptor	0.0878716	0	LCK_CD8A_CD8B1	LCK - (CD8A+CD8B1)	LCK	Cell-Cell Contact	PMID: 25427562
T Cell Terminal Effector CD8+	Monocyte Classical	ICAM2	ITGAL_ITGB2	0.00594398	0	ICAM2_ITGAL_ITGB2	ICAM2 - (ITGAL+ITGB2)	ICAM	Cell-Cell Contact	KEGG: hsa04514		T Cell Naïve CD8+	T Cell Vd2 gd	ICAM2	ITGAL_ITGB2	0.0110817	0	ICAM2_ITGAL_ITGB2	ICAM2 - (ITGAL+ITGB2)	ICAM	Cell-Cell Contact	KEGG: hsa04514			T Cell Central Memory CD4+	MAIT Cells	ITGB2	CD226	0.01841	0	ITGB2_CD226	ITGB2 - CD226	ITGB2	Cell-Cell Contact	KEGG: hsa04514			T Cell Naïve CD8+	T Cell Vd2 gd	LCK	CD8 receptor	0.0724162	0	LCK_CD8A_CD8B1	LCK - (CD8A+CD8B1)	LCK	Cell-Cell Contact	PMID: 25427562
Natural Killer	Monocyte Classical	ICAM2	ITGAL_ITGB2	0.00594398	0	ICAM2_ITGAL_ITGB2	ICAM2 - (ITGAL+ITGB2)	ICAM	Cell-Cell Contact	KEGG: hsa04514		Monocyte Nonclassical	T Cell Central Memory CD8+	ICAM2	ITGAL_ITGB2	0.0105639	0	ICAM2_ITGAL_ITGB2	ICAM2 - (ITGAL+ITGB2)	ICAM	Cell-Cell Contact	KEGG: hsa04514			Regulatory T cell	MAIT Cells	ITGB2	CD226	0.00706387	0.01	ITGB2_CD226	ITGB2 - CD226	ITGB2	Cell-Cell Contact	KEGG: hsa04514			Monocyte Intermediate	T Cell Vd2 gd	LCK	CD8 receptor	0.0878716	0	LCK_CD8A_CD8B1	LCK - (CD8A+CD8B1)	LCK	Cell-Cell Contact	PMID: 25427562
T Cell Terminal Effector CD4+	Monocyte Classical	ICAM2	ITGAL_ITGB2	0.0176224	0	ICAM2_ITGAL_ITGB2	ICAM2 - (ITGAL+ITGB2)	ICAM	Cell-Cell Contact	KEGG: hsa04514		T Cell Terminal Effector CD8+	T Cell Central Memory CD8+	ICAM2	ITGAL_ITGB2	0.0105639	0	ICAM2_ITGAL_ITGB2	ICAM2 - (ITGAL+ITGB2)	ICAM	Cell-Cell Contact	KEGG: hsa04514			T Cell Vd2 gd	MAIT Cells	ITGB2	CD226	0.00706387	0.01	ITGB2_CD226	ITGB2 - CD226	ITGB2	Cell-Cell Contact	KEGG: hsa04514			T Cell Effector Memory CD4+	T Cell Vd2 gd	LCK	CD8 receptor	0.082448	0	LCK_CD8A_CD8B1	LCK - (CD8A+CD8B1)	LCK	Cell-Cell Contact	PMID: 25427562
T Cell Effector Memory CD8+	Monocyte Classical	ICAM2	ITGAL_ITGB2	0.00594398	0	ICAM2_ITGAL_ITGB2	ICAM2 - (ITGAL+ITGB2)	ICAM	Cell-Cell Contact	KEGG: hsa04514		Natural Killer	T Cell Central Memory CD8+	ICAM2	ITGAL_ITGB2	0.0105639	0	ICAM2_ITGAL_ITGB2	ICAM2 - (ITGAL+ITGB2)	ICAM	Cell-Cell Contact	KEGG: hsa04514			T Cell Central Memory CD8+	MAIT Cells	ITGB2	CD226	0.0127188	0	ITGB2_CD226	ITGB2 - CD226	ITGB2	Cell-Cell Contact	KEGG: hsa04514			MAIT Cells	T Cell Vd2 gd	LCK	CD8 receptor	0.0153739	0	LCK_CD8A_CD8B1	LCK - (CD8A+CD8B1)	LCK	Cell-Cell Contact	PMID: 25427562
T Cell Naïve CD4+	Monocyte Classical	ICAM2	ITGAL_ITGB2	0.00594398	0	ICAM2_ITGAL_ITGB2	ICAM2 - (ITGAL+ITGB2)	ICAM	Cell-Cell Contact	KEGG: hsa04514		T Cell Terminal Effector CD4+	T Cell Central Memory CD8+	ICAM2	ITGAL_ITGB2	0.0310359	0	ICAM2_ITGAL_ITGB2	ICAM2 - (ITGAL+ITGB2)	ICAM	Cell-Cell Contact	KEGG: hsa04514			Plasma Cells	MAIT Cells	ITGB2	CD226	0.015954	0	ITGB2_CD226	ITGB2 - CD226	ITGB2	Cell-Cell Contact	KEGG: hsa04514			Megakaryocytes	T Cell Vd2 gd	LCK	CD8 receptor	0.0668067	0	LCK_CD8A_CD8B1	LCK - (CD8A+CD8B1)	LCK	Cell-Cell Contact	PMID: 25427562
B Cell Memory	Monocyte Classical	ICAM2	ITGAL_ITGB2	0.00594398	0	ICAM2_ITGAL_ITGB2	ICAM2 - (ITGAL+ITGB2)	ICAM	Cell-Cell Contact	KEGG: hsa04514		T Cell Effector Memory CD8+	T Cell Central Memory CD8+	ICAM2	ITGAL_ITGB2	0.0105639	0	ICAM2_ITGAL_ITGB2	ICAM2 - (ITGAL+ITGB2)	ICAM	Cell-Cell Contact	KEGG: hsa04514			T Cell Naïve CD8+	MAIT Cells	ITGB2	CD226	0.0120957	0	ITGB2_CD226	ITGB2 - CD226	ITGB2	Cell-Cell Contact	KEGG: hsa04514			T Cell Non-Vd2 gd	T Cell Vd2 gd	LCK	CD8 receptor	0.0530082	0	LCK_CD8A_CD8B1	LCK - (CD8A+CD8B1)	LCK	Cell-Cell Contact	PMID: 25427562
B Cell Naïve	Monocyte Classical	ICAM2	ITGAL_ITGB2	0.00594398	0	ICAM2_ITGAL_ITGB2	ICAM2 - (ITGAL+ITGB2)	ICAM	Cell-Cell Contact	KEGG: hsa04514		T Cell Naïve CD4+	T Cell Central Memory CD8+	ICAM2	ITGAL_ITGB2	0.0105639	0	ICAM2_ITGAL_ITGB2	ICAM2 - (ITGAL+ITGB2)	ICAM	Cell-Cell Contact	KEGG: hsa04514			Monocyte Intermediate	MAIT Cells	ITGB2	CD226	0.0120957	0	ITGB2_CD226	ITGB2 - CD226	ITGB2	Cell-Cell Contact	KEGG: hsa04514			Monocyte Nonclassical	Plasma Cells	LCK	CD8 receptor	0.0159886	0	LCK_CD8A_CD8B1	LCK - (CD8A+CD8B1)	LCK	Cell-Cell Contact	PMID: 25427562
T Cell Central Memory CD4+	Monocyte Classical	ICAM2	ITGAL_ITGB2	0.0176224	0	ICAM2_ITGAL_ITGB2	ICAM2 - (ITGAL+ITGB2)	ICAM	Cell-Cell Contact	KEGG: hsa04514		B Cell Memory	T Cell Central Memory CD8+	ICAM2	ITGAL_ITGB2	0.0105639	0	ICAM2_ITGAL_ITGB2	ICAM2 - (ITGAL+ITGB2)	ICAM	Cell-Cell Contact	KEGG: hsa04514			Myeloid Dendritic Cells	MAIT Cells	ITGB2	CD226	0.01841	0	ITGB2_CD226	ITGB2 - CD226	ITGB2	Cell-Cell Contact	KEGG: hsa04514			T Cell Terminal Effector CD8+	Plasma Cells	LCK	CD8 receptor	0.0203577	0	LCK_CD8A_CD8B1	LCK - (CD8A+CD8B1)	LCK	Cell-Cell Contact	PMID: 25427562
Regulatory T cell	Monocyte Classical	ICAM2	ITGAL_ITGB2	0.00594398	0	ICAM2_ITGAL_ITGB2	ICAM2 - (ITGAL+ITGB2)	ICAM	Cell-Cell Contact	KEGG: hsa04514		B Cell Naïve	T Cell Central Memory CD8+	ICAM2	ITGAL_ITGB2	0.0105639	0	ICAM2_ITGAL_ITGB2	ICAM2 - (ITGAL+ITGB2)	ICAM	Cell-Cell Contact	KEGG: hsa04514			T Cell Effector Memory CD4+	MAIT Cells	ITGB2	CD226	0.00706387	0.01	ITGB2_CD226	ITGB2 - CD226	ITGB2	Cell-Cell Contact	KEGG: hsa04514			T Cell Terminal Effector CD4+	Plasma Cells	LCK	CD8 receptor	0.0272037	0	LCK_CD8A_CD8B1	LCK - (CD8A+CD8B1)	LCK	Cell-Cell Contact	PMID: 25427562
T Cell Vd2 gd	Monocyte Classical	ICAM2	ITGAL_ITGB2	0.00594398	0	ICAM2_ITGAL_ITGB2	ICAM2 - (ITGAL+ITGB2)	ICAM	Cell-Cell Contact	KEGG: hsa04514		T Cell Central Memory CD4+	T Cell Central Memory CD8+	ICAM2	ITGAL_ITGB2	0.0310359	0	ICAM2_ITGAL_ITGB2	ICAM2 - (ITGAL+ITGB2)	ICAM	Cell-Cell Contact	KEGG: hsa04514			Unknown	MAIT Cells	ITGB2	CD226	0.0179846	0	ITGB2_CD226	ITGB2 - CD226	ITGB2	Cell-Cell Contact	KEGG: hsa04514			T Cell Effector Memory CD8+	Plasma Cells	LCK	CD8 receptor	0.0272037	0	LCK_CD8A_CD8B1	LCK - (CD8A+CD8B1)	LCK	Cell-Cell Contact	PMID: 25427562
T Cell Central Memory CD8+	Monocyte Classical	ICAM2	ITGAL_ITGB2	0.00594398	0	ICAM2_ITGAL_ITGB2	ICAM2 - (ITGAL+ITGB2)	ICAM	Cell-Cell Contact	KEGG: hsa04514		Regulatory T cell	T Cell Central Memory CD8+	ICAM2	ITGAL_ITGB2	0.0310359	0	ICAM2_ITGAL_ITGB2	ICAM2 - (ITGAL+ITGB2)	ICAM	Cell-Cell Contact	KEGG: hsa04514			MAIT Cells	MAIT Cells	ITGB2	CD226	0.0143218	0	ITGB2_CD226	ITGB2 - CD226	ITGB2	Cell-Cell Contact	KEGG: hsa04514			T Cell Naïve CD4+	Plasma Cells	LCK	CD8 receptor	0.0221597	0	LCK_CD8A_CD8B1	LCK - (CD8A+CD8B1)	LCK	Cell-Cell Contact	PMID: 25427562
Plasma Cells	Monocyte Classical	ICAM2	ITGAL_ITGB2	0.00594398	0	ICAM2_ITGAL_ITGB2	ICAM2 - (ITGAL+ITGB2)	ICAM	Cell-Cell Contact	KEGG: hsa04514		T Cell Vd2 gd	T Cell Central Memory CD8+	ICAM2	ITGAL_ITGB2	0.0105639	0	ICAM2_ITGAL_ITGB2	ICAM2 - (ITGAL+ITGB2)	ICAM	Cell-Cell Contact	KEGG: hsa04514			Megakaryocytes	MAIT Cells	ITGB2	CD226	0.0101552	0	ITGB2_CD226	ITGB2 - CD226	ITGB2	Cell-Cell Contact	KEGG: hsa04514			B Cell Memory	Plasma Cells	LCK	CD8 receptor	0.0272037	0	LCK_CD8A_CD8B1	LCK - (CD8A+CD8B1)	LCK	Cell-Cell Contact	PMID: 25427562
T Cell Naïve CD8+	Monocyte Classical	ICAM2	ITGAL_ITGB2	0.00594398	0	ICAM2_ITGAL_ITGB2	ICAM2 - (ITGAL+ITGB2)	ICAM	Cell-Cell Contact	KEGG: hsa04514		T Cell Central Memory CD8+	T Cell Central Memory CD8+	ICAM2	ITGAL_ITGB2	0.0105639	0	ICAM2_ITGAL_ITGB2	ICAM2 - (ITGAL+ITGB2)	ICAM	Cell-Cell Contact	KEGG: hsa04514			T Cell Non-Vd2 gd	MAIT Cells	ITGB2	CD226	0.0143218	0	ITGB2_CD226	ITGB2 - CD226	ITGB2	Cell-Cell Contact	KEGG: hsa04514			Regulatory T cell	Plasma Cells	LCK	CD8 receptor	0.0272037	0	LCK_CD8A_CD8B1	LCK - (CD8A+CD8B1)	LCK	Cell-Cell Contact	PMID: 25427562
Monocyte Intermediate	Monocyte Classical	ICAM2	ITGAL_ITGB2	0.00594398	0	ICAM2_ITGAL_ITGB2	ICAM2 - (ITGAL+ITGB2)	ICAM	Cell-Cell Contact	KEGG: hsa04514		Plasma Cells	T Cell Central Memory CD8+	ICAM2	ITGAL_ITGB2	0.0105639	0	ICAM2_ITGAL_ITGB2	ICAM2 - (ITGAL+ITGB2)	ICAM	Cell-Cell Contact	KEGG: hsa04514			Progenitor Cells	MAIT Cells	ITGB2	CD226	0.0019805	0.01	ITGB2_CD226	ITGB2 - CD226	ITGB2	Cell-Cell Contact	KEGG: hsa04514			T Cell Vd2 gd	Plasma Cells	LCK	CD8 receptor	0.0203577	0	LCK_CD8A_CD8B1	LCK - (CD8A+CD8B1)	LCK	Cell-Cell Contact	PMID: 25427562
Myeloid Dendritic Cells	Monocyte Classical	ICAM2	ITGAL_ITGB2	0.00594398	0	ICAM2_ITGAL_ITGB2	ICAM2 - (ITGAL+ITGB2)	ICAM	Cell-Cell Contact	KEGG: hsa04514		T Cell Naïve CD8+	T Cell Central Memory CD8+	ICAM2	ITGAL_ITGB2	0.0310359	0	ICAM2_ITGAL_ITGB2	ICAM2 - (ITGAL+ITGB2)	ICAM	Cell-Cell Contact	KEGG: hsa04514			Monocyte Nonclassical	Megakaryocytes	ITGB2	CD226	0.0197823	0	ITGB2_CD226	ITGB2 - CD226	ITGB2	Cell-Cell Contact	KEGG: hsa04514			T Cell Central Memory CD8+	Plasma Cells	LCK	CD8 receptor	0.0221597	0	LCK_CD8A_CD8B1	LCK - (CD8A+CD8B1)	LCK	Cell-Cell Contact	PMID: 25427562
T Cell Effector Memory CD4+	Monocyte Classical	ICAM2	ITGAL_ITGB2	0.0176224	0	ICAM2_ITGAL_ITGB2	ICAM2 - (ITGAL+ITGB2)	ICAM	Cell-Cell Contact	KEGG: hsa04514		Monocyte Intermediate	T Cell Central Memory CD8+	ICAM2	ITGAL_ITGB2	0.0105639	0	ICAM2_ITGAL_ITGB2	ICAM2 - (ITGAL+ITGB2)	ICAM	Cell-Cell Contact	KEGG: hsa04514			T Cell Terminal Effector CD8+	Megakaryocytes	ITGB2	CD226	0.00706387	0.03	ITGB2_CD226	ITGB2 - CD226	ITGB2	Cell-Cell Contact	KEGG: hsa04514			Plasma Cells	Plasma Cells	LCK	CD8 receptor	0.0272037	0	LCK_CD8A_CD8B1	LCK - (CD8A+CD8B1)	LCK	Cell-Cell Contact	PMID: 25427562
Megakaryocytes	Monocyte Classical	ICAM2	ITGAL_ITGB2	0.00594398	0	ICAM2_ITGAL_ITGB2	ICAM2 - (ITGAL+ITGB2)	ICAM	Cell-Cell Contact	KEGG: hsa04514		Myeloid Dendritic Cells	T Cell Central Memory CD8+	ICAM2	ITGAL_ITGB2	0.0105639	0	ICAM2_ITGAL_ITGB2	ICAM2 - (ITGAL+ITGB2)	ICAM	Cell-Cell Contact	KEGG: hsa04514			Monocyte Classical	Megakaryocytes	ITGB2	CD226	0.01841	0	ITGB2_CD226	ITGB2 - CD226	ITGB2	Cell-Cell Contact	KEGG: hsa04514			T Cell Naïve CD8+	Plasma Cells	LCK	CD8 receptor	0.0221597	0	LCK_CD8A_CD8B1	LCK - (CD8A+CD8B1)	LCK	Cell-Cell Contact	PMID: 25427562
T Cell Non-Vd2 gd	Monocyte Classical	ICAM2	ITGAL_ITGB2	0.00594398	0	ICAM2_ITGAL_ITGB2	ICAM2 - (ITGAL+ITGB2)	ICAM	Cell-Cell Contact	KEGG: hsa04514		T Cell Effector Memory CD4+	T Cell Central Memory CD8+	ICAM2	ITGAL_ITGB2	0.0105639	0	ICAM2_ITGAL_ITGB2	ICAM2 - (ITGAL+ITGB2)	ICAM	Cell-Cell Contact	KEGG: hsa04514			Natural Killer	Megakaryocytes	ITGB2	CD226	0.0019805	0.03	ITGB2_CD226	ITGB2 - CD226	ITGB2	Cell-Cell Contact	KEGG: hsa04514			Monocyte Intermediate	Plasma Cells	LCK	CD8 receptor	0.0272037	0	LCK_CD8A_CD8B1	LCK - (CD8A+CD8B1)	LCK	Cell-Cell Contact	PMID: 25427562
Cycling Cells	Monocyte Classical	ICAM2	ITGAL_ITGB2	0.00594398	0.02	ICAM2_ITGAL_ITGB2	ICAM2 - (ITGAL+ITGB2)	ICAM	Cell-Cell Contact	KEGG: hsa04514		Unknown	T Cell Central Memory CD8+	ICAM2	ITGAL_ITGB2	0.0105639	0	ICAM2_ITGAL_ITGB2	ICAM2 - (ITGAL+ITGB2)	ICAM	Cell-Cell Contact	KEGG: hsa04514			T Cell Terminal Effector CD4+	Megakaryocytes	ITGB2	CD226	0.00706387	0.03	ITGB2_CD226	ITGB2 - CD226	ITGB2	Cell-Cell Contact	KEGG: hsa04514			T Cell Effector Memory CD4+	Plasma Cells	LCK	CD8 receptor	0.0254203	0	LCK_CD8A_CD8B1	LCK - (CD8A+CD8B1)	LCK	Cell-Cell Contact	PMID: 25427562
Plasmacytoid Dendritic Cells	Monocyte Classical	ICAM2	ITGAL_ITGB2	0.00594398	0.03	ICAM2_ITGAL_ITGB2	ICAM2 - (ITGAL+ITGB2)	ICAM	Cell-Cell Contact	KEGG: hsa04514		Megakaryocytes	T Cell Central Memory CD8+	ICAM2	ITGAL_ITGB2	0.0105639	0	ICAM2_ITGAL_ITGB2	ICAM2 - (ITGAL+ITGB2)	ICAM	Cell-Cell Contact	KEGG: hsa04514			T Cell Effector Memory CD8+	Megakaryocytes	ITGB2	CD226	0.0127188	0.03	ITGB2_CD226	ITGB2 - CD226	ITGB2	Cell-Cell Contact	KEGG: hsa04514			MAIT Cells	Plasma Cells	LCK	CD8 receptor	0.00451193	0	LCK_CD8A_CD8B1	LCK - (CD8A+CD8B1)	LCK	Cell-Cell Contact	PMID: 25427562
T Cell Terminal Effector CD4+	T Cell Terminal Effector CD4+	ICAM2	ITGAL_ITGB2	0.0124218	0	ICAM2_ITGAL_ITGB2	ICAM2 - (ITGAL+ITGB2)	ICAM	Cell-Cell Contact	KEGG: hsa04514		T Cell Non-Vd2 gd	T Cell Central Memory CD8+	ICAM2	ITGAL_ITGB2	0.0105639	0.02	ICAM2_ITGAL_ITGB2	ICAM2 - (ITGAL+ITGB2)	ICAM	Cell-Cell Contact	KEGG: hsa04514			T Cell Naïve CD4+	Megakaryocytes	ITGB2	CD226	0.015954	0	ITGB2_CD226	ITGB2 - CD226	ITGB2	Cell-Cell Contact	KEGG: hsa04514			Megakaryocytes	Plasma Cells	LCK	CD8 receptor	0.0203577	0	LCK_CD8A_CD8B1	LCK - (CD8A+CD8B1)	LCK	Cell-Cell Contact	PMID: 25427562
T Cell Central Memory CD4+	T Cell Terminal Effector CD4+	ICAM2	ITGAL_ITGB2	0.0124218	0	ICAM2_ITGAL_ITGB2	ICAM2 - (ITGAL+ITGB2)	ICAM	Cell-Cell Contact	KEGG: hsa04514		Monocyte Nonclassical	Plasma Cells	ICAM2	ITGAL_ITGB2	0.0103942	0	ICAM2_ITGAL_ITGB2	ICAM2 - (ITGAL+ITGB2)	ICAM	Cell-Cell Contact	KEGG: hsa04514			B Cell Memory	Megakaryocytes	ITGB2	CD226	0.015954	0	ITGB2_CD226	ITGB2 - CD226	ITGB2	Cell-Cell Contact	KEGG: hsa04514			T Cell Non-Vd2 gd	Plasma Cells	LCK	CD8 receptor	0.0159886	0	LCK_CD8A_CD8B1	LCK - (CD8A+CD8B1)	LCK	Cell-Cell Contact	PMID: 25427562
T Cell Effector Memory CD4+	T Cell Terminal Effector CD4+	ICAM2	ITGAL_ITGB2	0.0124218	0	ICAM2_ITGAL_ITGB2	ICAM2 - (ITGAL+ITGB2)	ICAM	Cell-Cell Contact	KEGG: hsa04514		T Cell Terminal Effector CD8+	Plasma Cells	ICAM2	ITGAL_ITGB2	0.0103942	0	ICAM2_ITGAL_ITGB2	ICAM2 - (ITGAL+ITGB2)	ICAM	Cell-Cell Contact	KEGG: hsa04514			B Cell Naïve	Megakaryocytes	ITGB2	CD226	0.0019805	0.03	ITGB2_CD226	ITGB2 - CD226	ITGB2	Cell-Cell Contact	KEGG: hsa04514			Monocyte Nonclassical	T Cell Naïve CD8+	LCK	CD8 receptor	0.00891638	0	LCK_CD8A_CD8B1	LCK - (CD8A+CD8B1)	LCK	Cell-Cell Contact	PMID: 25427562
Monocyte Nonclassical	T Cell Effector Memory CD8+	ICAM2	ITGAL_ITGB2	0.00896445	0	ICAM2_ITGAL_ITGB2	ICAM2 - (ITGAL+ITGB2)	ICAM	Cell-Cell Contact	KEGG: hsa04514		Natural Killer	Plasma Cells	ICAM2	ITGAL_ITGB2	0.0103942	0	ICAM2_ITGAL_ITGB2	ICAM2 - (ITGAL+ITGB2)	ICAM	Cell-Cell Contact	KEGG: hsa04514			T Cell Central Memory CD4+	Megakaryocytes	ITGB2	CD226	0.01841	0	ITGB2_CD226	ITGB2 - CD226	ITGB2	Cell-Cell Contact	KEGG: hsa04514			T Cell Terminal Effector CD8+	T Cell Naïve CD8+	LCK	CD8 receptor	0.0113753	0	LCK_CD8A_CD8B1	LCK - (CD8A+CD8B1)	LCK	Cell-Cell Contact	PMID: 25427562
T Cell Terminal Effector CD8+	T Cell Effector Memory CD8+	ICAM2	ITGAL_ITGB2	0.00896445	0	ICAM2_ITGAL_ITGB2	ICAM2 - (ITGAL+ITGB2)	ICAM	Cell-Cell Contact	KEGG: hsa04514		T Cell Terminal Effector CD4+	Plasma Cells	ICAM2	ITGAL_ITGB2	0.0305476	0	ICAM2_ITGAL_ITGB2	ICAM2 - (ITGAL+ITGB2)	ICAM	Cell-Cell Contact	KEGG: hsa04514			Regulatory T cell	Megakaryocytes	ITGB2	CD226	0.00706387	0.03	ITGB2_CD226	ITGB2 - CD226	ITGB2	Cell-Cell Contact	KEGG: hsa04514			T Cell Terminal Effector CD4+	T Cell Naïve CD8+	LCK	CD8 receptor	0.0152476	0	LCK_CD8A_CD8B1	LCK - (CD8A+CD8B1)	LCK	Cell-Cell Contact	PMID: 25427562
Natural Killer	T Cell Effector Memory CD8+	ICAM2	ITGAL_ITGB2	0.00896445	0	ICAM2_ITGAL_ITGB2	ICAM2 - (ITGAL+ITGB2)	ICAM	Cell-Cell Contact	KEGG: hsa04514		T Cell Effector Memory CD8+	Plasma Cells	ICAM2	ITGAL_ITGB2	0.0103942	0	ICAM2_ITGAL_ITGB2	ICAM2 - (ITGAL+ITGB2)	ICAM	Cell-Cell Contact	KEGG: hsa04514			T Cell Vd2 gd	Megakaryocytes	ITGB2	CD226	0.00706387	0.03	ITGB2_CD226	ITGB2 - CD226	ITGB2	Cell-Cell Contact	KEGG: hsa04514			T Cell Effector Memory CD8+	T Cell Naïve CD8+	LCK	CD8 receptor	0.0152476	0	LCK_CD8A_CD8B1	LCK - (CD8A+CD8B1)	LCK	Cell-Cell Contact	PMID: 25427562
T Cell Terminal Effector CD4+	T Cell Effector Memory CD8+	ICAM2	ITGAL_ITGB2	0.0264197	0	ICAM2_ITGAL_ITGB2	ICAM2 - (ITGAL+ITGB2)	ICAM	Cell-Cell Contact	KEGG: hsa04514		T Cell Naïve CD4+	Plasma Cells	ICAM2	ITGAL_ITGB2	0.0103942	0	ICAM2_ITGAL_ITGB2	ICAM2 - (ITGAL+ITGB2)	ICAM	Cell-Cell Contact	KEGG: hsa04514			T Cell Central Memory CD8+	Megakaryocytes	ITGB2	CD226	0.0127188	0.02	ITGB2_CD226	ITGB2 - CD226	ITGB2	Cell-Cell Contact	KEGG: hsa04514			T Cell Naïve CD4+	T Cell Naïve CD8+	LCK	CD8 receptor	0.0123922	0	LCK_CD8A_CD8B1	LCK - (CD8A+CD8B1)	LCK	Cell-Cell Contact	PMID: 25427562
T Cell Effector Memory CD8+	T Cell Effector Memory CD8+	ICAM2	ITGAL_ITGB2	0.00896445	0	ICAM2_ITGAL_ITGB2	ICAM2 - (ITGAL+ITGB2)	ICAM	Cell-Cell Contact	KEGG: hsa04514		B Cell Memory	Plasma Cells	ICAM2	ITGAL_ITGB2	0.0103942	0	ICAM2_ITGAL_ITGB2	ICAM2 - (ITGAL+ITGB2)	ICAM	Cell-Cell Contact	KEGG: hsa04514			Plasma Cells	Megakaryocytes	ITGB2	CD226	0.015954	0	ITGB2_CD226	ITGB2 - CD226	ITGB2	Cell-Cell Contact	KEGG: hsa04514			B Cell Memory	T Cell Naïve CD8+	LCK	CD8 receptor	0.0152476	0	LCK_CD8A_CD8B1	LCK - (CD8A+CD8B1)	LCK	Cell-Cell Contact	PMID: 25427562
T Cell Naïve CD4+	T Cell Effector Memory CD8+	ICAM2	ITGAL_ITGB2	0.00896445	0	ICAM2_ITGAL_ITGB2	ICAM2 - (ITGAL+ITGB2)	ICAM	Cell-Cell Contact	KEGG: hsa04514		B Cell Naïve	Plasma Cells	ICAM2	ITGAL_ITGB2	0.0103942	0	ICAM2_ITGAL_ITGB2	ICAM2 - (ITGAL+ITGB2)	ICAM	Cell-Cell Contact	KEGG: hsa04514			T Cell Naïve CD8+	Megakaryocytes	ITGB2	CD226	0.0120957	0.03	ITGB2_CD226	ITGB2 - CD226	ITGB2	Cell-Cell Contact	KEGG: hsa04514			Regulatory T cell	T Cell Naïve CD8+	LCK	CD8 receptor	0.0152476	0	LCK_CD8A_CD8B1	LCK - (CD8A+CD8B1)	LCK	Cell-Cell Contact	PMID: 25427562
B Cell Memory	T Cell Effector Memory CD8+	ICAM2	ITGAL_ITGB2	0.00896445	0	ICAM2_ITGAL_ITGB2	ICAM2 - (ITGAL+ITGB2)	ICAM	Cell-Cell Contact	KEGG: hsa04514		T Cell Central Memory CD4+	Plasma Cells	ICAM2	ITGAL_ITGB2	0.0305476	0	ICAM2_ITGAL_ITGB2	ICAM2 - (ITGAL+ITGB2)	ICAM	Cell-Cell Contact	KEGG: hsa04514			Monocyte Intermediate	Megakaryocytes	ITGB2	CD226	0.0120957	0.03	ITGB2_CD226	ITGB2 - CD226	ITGB2	Cell-Cell Contact	KEGG: hsa04514			T Cell Vd2 gd	T Cell Naïve CD8+	LCK	CD8 receptor	0.0113753	0	LCK_CD8A_CD8B1	LCK - (CD8A+CD8B1)	LCK	Cell-Cell Contact	PMID: 25427562
B Cell Naïve	T Cell Effector Memory CD8+	ICAM2	ITGAL_ITGB2	0.00896445	0	ICAM2_ITGAL_ITGB2	ICAM2 - (ITGAL+ITGB2)	ICAM	Cell-Cell Contact	KEGG: hsa04514		Regulatory T cell	Plasma Cells	ICAM2	ITGAL_ITGB2	0.0305476	0	ICAM2_ITGAL_ITGB2	ICAM2 - (ITGAL+ITGB2)	ICAM	Cell-Cell Contact	KEGG: hsa04514			Myeloid Dendritic Cells	Megakaryocytes	ITGB2	CD226	0.01841	0	ITGB2_CD226	ITGB2 - CD226	ITGB2	Cell-Cell Contact	KEGG: hsa04514			T Cell Central Memory CD8+	T Cell Naïve CD8+	LCK	CD8 receptor	0.0123922	0	LCK_CD8A_CD8B1	LCK - (CD8A+CD8B1)	LCK	Cell-Cell Contact	PMID: 25427562
T Cell Central Memory CD4+	T Cell Effector Memory CD8+	ICAM2	ITGAL_ITGB2	0.0264197	0	ICAM2_ITGAL_ITGB2	ICAM2 - (ITGAL+ITGB2)	ICAM	Cell-Cell Contact	KEGG: hsa04514		T Cell Vd2 gd	Plasma Cells	ICAM2	ITGAL_ITGB2	0.0103942	0	ICAM2_ITGAL_ITGB2	ICAM2 - (ITGAL+ITGB2)	ICAM	Cell-Cell Contact	KEGG: hsa04514			T Cell Effector Memory CD4+	Megakaryocytes	ITGB2	CD226	0.00706387	0.03	ITGB2_CD226	ITGB2 - CD226	ITGB2	Cell-Cell Contact	KEGG: hsa04514			Plasma Cells	T Cell Naïve CD8+	LCK	CD8 receptor	0.0152476	0	LCK_CD8A_CD8B1	LCK - (CD8A+CD8B1)	LCK	Cell-Cell Contact	PMID: 25427562
Regulatory T cell	T Cell Effector Memory CD8+	ICAM2	ITGAL_ITGB2	0.00896445	0	ICAM2_ITGAL_ITGB2	ICAM2 - (ITGAL+ITGB2)	ICAM	Cell-Cell Contact	KEGG: hsa04514		T Cell Central Memory CD8+	Plasma Cells	ICAM2	ITGAL_ITGB2	0.0103942	0	ICAM2_ITGAL_ITGB2	ICAM2 - (ITGAL+ITGB2)	ICAM	Cell-Cell Contact	KEGG: hsa04514			Unknown	Megakaryocytes	ITGB2	CD226	0.0179846	0	ITGB2_CD226	ITGB2 - CD226	ITGB2	Cell-Cell Contact	KEGG: hsa04514			T Cell Naïve CD8+	T Cell Naïve CD8+	LCK	CD8 receptor	0.0123922	0	LCK_CD8A_CD8B1	LCK - (CD8A+CD8B1)	LCK	Cell-Cell Contact	PMID: 25427562
T Cell Vd2 gd	T Cell Effector Memory CD8+	ICAM2	ITGAL_ITGB2	0.00896445	0	ICAM2_ITGAL_ITGB2	ICAM2 - (ITGAL+ITGB2)	ICAM	Cell-Cell Contact	KEGG: hsa04514		Plasma Cells	Plasma Cells	ICAM2	ITGAL_ITGB2	0.0103942	0	ICAM2_ITGAL_ITGB2	ICAM2 - (ITGAL+ITGB2)	ICAM	Cell-Cell Contact	KEGG: hsa04514			MAIT Cells	Megakaryocytes	ITGB2	CD226	0.0143218	0.03	ITGB2_CD226	ITGB2 - CD226	ITGB2	Cell-Cell Contact	KEGG: hsa04514			Monocyte Intermediate	T Cell Naïve CD8+	LCK	CD8 receptor	0.0152476	0	LCK_CD8A_CD8B1	LCK - (CD8A+CD8B1)	LCK	Cell-Cell Contact	PMID: 25427562
T Cell Central Memory CD8+	T Cell Effector Memory CD8+	ICAM2	ITGAL_ITGB2	0.00896445	0	ICAM2_ITGAL_ITGB2	ICAM2 - (ITGAL+ITGB2)	ICAM	Cell-Cell Contact	KEGG: hsa04514		T Cell Naïve CD8+	Plasma Cells	ICAM2	ITGAL_ITGB2	0.0305476	0	ICAM2_ITGAL_ITGB2	ICAM2 - (ITGAL+ITGB2)	ICAM	Cell-Cell Contact	KEGG: hsa04514			Megakaryocytes	Megakaryocytes	ITGB2	CD226	0.0101552	0.03	ITGB2_CD226	ITGB2 - CD226	ITGB2	Cell-Cell Contact	KEGG: hsa04514			T Cell Effector Memory CD4+	T Cell Naïve CD8+	LCK	CD8 receptor	0.0142365	0	LCK_CD8A_CD8B1	LCK - (CD8A+CD8B1)	LCK	Cell-Cell Contact	PMID: 25427562
Plasma Cells	T Cell Effector Memory CD8+	ICAM2	ITGAL_ITGB2	0.00896445	0	ICAM2_ITGAL_ITGB2	ICAM2 - (ITGAL+ITGB2)	ICAM	Cell-Cell Contact	KEGG: hsa04514		Monocyte Intermediate	Plasma Cells	ICAM2	ITGAL_ITGB2	0.0103942	0	ICAM2_ITGAL_ITGB2	ICAM2 - (ITGAL+ITGB2)	ICAM	Cell-Cell Contact	KEGG: hsa04514			T Cell Non-Vd2 gd	Megakaryocytes	ITGB2	CD226	0.0143218	0.03	ITGB2_CD226	ITGB2 - CD226	ITGB2	Cell-Cell Contact	KEGG: hsa04514			MAIT Cells	T Cell Naïve CD8+	LCK	CD8 receptor	0.00250326	0	LCK_CD8A_CD8B1	LCK - (CD8A+CD8B1)	LCK	Cell-Cell Contact	PMID: 25427562
T Cell Naïve CD8+	T Cell Effector Memory CD8+	ICAM2	ITGAL_ITGB2	0.00896445	0	ICAM2_ITGAL_ITGB2	ICAM2 - (ITGAL+ITGB2)	ICAM	Cell-Cell Contact	KEGG: hsa04514		Myeloid Dendritic Cells	Plasma Cells	ICAM2	ITGAL_ITGB2	0.0103942	0	ICAM2_ITGAL_ITGB2	ICAM2 - (ITGAL+ITGB2)	ICAM	Cell-Cell Contact	KEGG: hsa04514			Progenitor Cells	Megakaryocytes	ITGB2	CD226	0.0019805	0.03	ITGB2_CD226	ITGB2 - CD226	ITGB2	Cell-Cell Contact	KEGG: hsa04514			Megakaryocytes	T Cell Naïve CD8+	LCK	CD8 receptor	0.0113753	0	LCK_CD8A_CD8B1	LCK - (CD8A+CD8B1)	LCK	Cell-Cell Contact	PMID: 25427562
Monocyte Intermediate	T Cell Effector Memory CD8+	ICAM2	ITGAL_ITGB2	0.00896445	0	ICAM2_ITGAL_ITGB2	ICAM2 - (ITGAL+ITGB2)	ICAM	Cell-Cell Contact	KEGG: hsa04514		T Cell Effector Memory CD4+	Plasma Cells	ICAM2	ITGAL_ITGB2	0.0103942	0	ICAM2_ITGAL_ITGB2	ICAM2 - (ITGAL+ITGB2)	ICAM	Cell-Cell Contact	KEGG: hsa04514			Monocyte Nonclassical	T Cell Non-Vd2 gd	ITGB2	CD226	0.0197823	0	ITGB2_CD226	ITGB2 - CD226	ITGB2	Cell-Cell Contact	KEGG: hsa04514			T Cell Non-Vd2 gd	T Cell Naïve CD8+	LCK	CD8 receptor	0.00891638	0	LCK_CD8A_CD8B1	LCK - (CD8A+CD8B1)	LCK	Cell-Cell Contact	PMID: 25427562
Myeloid Dendritic Cells	T Cell Effector Memory CD8+	ICAM2	ITGAL_ITGB2	0.00896445	0	ICAM2_ITGAL_ITGB2	ICAM2 - (ITGAL+ITGB2)	ICAM	Cell-Cell Contact	KEGG: hsa04514		Unknown	Plasma Cells	ICAM2	ITGAL_ITGB2	0.0103942	0	ICAM2_ITGAL_ITGB2	ICAM2 - (ITGAL+ITGB2)	ICAM	Cell-Cell Contact	KEGG: hsa04514			T Cell Terminal Effector CD8+	T Cell Non-Vd2 gd	ITGB2	CD226	0.00706387	0	ITGB2_CD226	ITGB2 - CD226	ITGB2	Cell-Cell Contact	KEGG: hsa04514			Monocyte Nonclassical	T Cell Effector Memory CD4+	LCK	CD8 receptor	0.0562974	0	LCK_CD8A_CD8B1	LCK - (CD8A+CD8B1)	LCK	Cell-Cell Contact	PMID: 25427562
T Cell Effector Memory CD4+	T Cell Effector Memory CD8+	ICAM2	ITGAL_ITGB2	0.0264197	0	ICAM2_ITGAL_ITGB2	ICAM2 - (ITGAL+ITGB2)	ICAM	Cell-Cell Contact	KEGG: hsa04514		Megakaryocytes	Plasma Cells	ICAM2	ITGAL_ITGB2	0.0103942	0	ICAM2_ITGAL_ITGB2	ICAM2 - (ITGAL+ITGB2)	ICAM	Cell-Cell Contact	KEGG: hsa04514			Monocyte Classical	T Cell Non-Vd2 gd	ITGB2	CD226	0.01841	0	ITGB2_CD226	ITGB2 - CD226	ITGB2	Cell-Cell Contact	KEGG: hsa04514			T Cell Terminal Effector CD8+	T Cell Effector Memory CD4+	LCK	CD8 receptor	0.0708879	0	LCK_CD8A_CD8B1	LCK - (CD8A+CD8B1)	LCK	Cell-Cell Contact	PMID: 25427562
Megakaryocytes	T Cell Effector Memory CD8+	ICAM2	ITGAL_ITGB2	0.00896445	0	ICAM2_ITGAL_ITGB2	ICAM2 - (ITGAL+ITGB2)	ICAM	Cell-Cell Contact	KEGG: hsa04514		T Cell Non-Vd2 gd	Plasma Cells	ICAM2	ITGAL_ITGB2	0.0103942	0.02	ICAM2_ITGAL_ITGB2	ICAM2 - (ITGAL+ITGB2)	ICAM	Cell-Cell Contact	KEGG: hsa04514			Natural Killer	T Cell Non-Vd2 gd	ITGB2	CD226	0.0019805	0	ITGB2_CD226	ITGB2 - CD226	ITGB2	Cell-Cell Contact	KEGG: hsa04514			T Cell Terminal Effector CD4+	T Cell Effector Memory CD4+	LCK	CD8 receptor	0.0931113	0	LCK_CD8A_CD8B1	LCK - (CD8A+CD8B1)	LCK	Cell-Cell Contact	PMID: 25427562
T Cell Non-Vd2 gd	T Cell Effector Memory CD8+	ICAM2	ITGAL_ITGB2	0.00896445	0	ICAM2_ITGAL_ITGB2	ICAM2 - (ITGAL+ITGB2)	ICAM	Cell-Cell Contact	KEGG: hsa04514		T Cell Terminal Effector CD4+	T Cell Naïve CD8+	ICAM2	ITGAL_ITGB2	0.0125142	0	ICAM2_ITGAL_ITGB2	ICAM2 - (ITGAL+ITGB2)	ICAM	Cell-Cell Contact	KEGG: hsa04514			T Cell Terminal Effector CD4+	T Cell Non-Vd2 gd	ITGB2	CD226	0.00706387	0	ITGB2_CD226	ITGB2 - CD226	ITGB2	Cell-Cell Contact	KEGG: hsa04514			T Cell Effector Memory CD8+	T Cell Effector Memory CD4+	LCK	CD8 receptor	0.0931113	0	LCK_CD8A_CD8B1	LCK - (CD8A+CD8B1)	LCK	Cell-Cell Contact	PMID: 25427562
Cycling Cells	T Cell Effector Memory CD8+	ICAM2	ITGAL_ITGB2	0.00896445	0.02	ICAM2_ITGAL_ITGB2	ICAM2 - (ITGAL+ITGB2)	ICAM	Cell-Cell Contact	KEGG: hsa04514		T Cell Central Memory CD4+	T Cell Naïve CD8+	ICAM2	ITGAL_ITGB2	0.0125142	0	ICAM2_ITGAL_ITGB2	ICAM2 - (ITGAL+ITGB2)	ICAM	Cell-Cell Contact	KEGG: hsa04514			T Cell Effector Memory CD8+	T Cell Non-Vd2 gd	ITGB2	CD226	0.0127188	0	ITGB2_CD226	ITGB2 - CD226	ITGB2	Cell-Cell Contact	KEGG: hsa04514			T Cell Naïve CD4+	T Cell Effector Memory CD4+	LCK	CD8 receptor	0.0768119	0	LCK_CD8A_CD8B1	LCK - (CD8A+CD8B1)	LCK	Cell-Cell Contact	PMID: 25427562
Plasmacytoid Dendritic Cells	T Cell Effector Memory CD8+	ICAM2	ITGAL_ITGB2	0.00896445	0.03	ICAM2_ITGAL_ITGB2	ICAM2 - (ITGAL+ITGB2)	ICAM	Cell-Cell Contact	KEGG: hsa04514		Regulatory T cell	T Cell Naïve CD8+	ICAM2	ITGAL_ITGB2	0.0125142	0	ICAM2_ITGAL_ITGB2	ICAM2 - (ITGAL+ITGB2)	ICAM	Cell-Cell Contact	KEGG: hsa04514			T Cell Naïve CD4+	T Cell Non-Vd2 gd	ITGB2	CD226	0.015954	0	ITGB2_CD226	ITGB2 - CD226	ITGB2	Cell-Cell Contact	KEGG: hsa04514			B Cell Memory	T Cell Effector Memory CD4+	LCK	CD8 receptor	0.0931113	0	LCK_CD8A_CD8B1	LCK - (CD8A+CD8B1)	LCK	Cell-Cell Contact	PMID: 25427562
Monocyte Nonclassical	T Cell Naïve CD4+	ICAM2	ITGAL_ITGB2	0.0104298	0	ICAM2_ITGAL_ITGB2	ICAM2 - (ITGAL+ITGB2)	ICAM	Cell-Cell Contact	KEGG: hsa04514		T Cell Naïve CD8+	T Cell Naïve CD8+	ICAM2	ITGAL_ITGB2	0.0125142	0	ICAM2_ITGAL_ITGB2	ICAM2 - (ITGAL+ITGB2)	ICAM	Cell-Cell Contact	KEGG: hsa04514			B Cell Memory	T Cell Non-Vd2 gd	ITGB2	CD226	0.015954	0	ITGB2_CD226	ITGB2 - CD226	ITGB2	Cell-Cell Contact	KEGG: hsa04514			Regulatory T cell	T Cell Effector Memory CD4+	LCK	CD8 receptor	0.0931113	0	LCK_CD8A_CD8B1	LCK - (CD8A+CD8B1)	LCK	Cell-Cell Contact	PMID: 25427562
T Cell Terminal Effector CD8+	T Cell Naïve CD4+	ICAM2	ITGAL_ITGB2	0.0104298	0	ICAM2_ITGAL_ITGB2	ICAM2 - (ITGAL+ITGB2)	ICAM	Cell-Cell Contact	KEGG: hsa04514		T Cell Terminal Effector CD4+	Monocyte Intermediate	ICAM2	ITGAL_ITGB2	0.0144879	0	ICAM2_ITGAL_ITGB2	ICAM2 - (ITGAL+ITGB2)	ICAM	Cell-Cell Contact	KEGG: hsa04514			B Cell Naïve	T Cell Non-Vd2 gd	ITGB2	CD226	0.0019805	0	ITGB2_CD226	ITGB2 - CD226	ITGB2	Cell-Cell Contact	KEGG: hsa04514			T Cell Vd2 gd	T Cell Effector Memory CD4+	LCK	CD8 receptor	0.0708879	0	LCK_CD8A_CD8B1	LCK - (CD8A+CD8B1)	LCK	Cell-Cell Contact	PMID: 25427562
Natural Killer	T Cell Naïve CD4+	ICAM2	ITGAL_ITGB2	0.0104298	0	ICAM2_ITGAL_ITGB2	ICAM2 - (ITGAL+ITGB2)	ICAM	Cell-Cell Contact	KEGG: hsa04514		T Cell Central Memory CD4+	Monocyte Intermediate	ICAM2	ITGAL_ITGB2	0.0144879	0	ICAM2_ITGAL_ITGB2	ICAM2 - (ITGAL+ITGB2)	ICAM	Cell-Cell Contact	KEGG: hsa04514			T Cell Central Memory CD4+	T Cell Non-Vd2 gd	ITGB2	CD226	0.01841	0	ITGB2_CD226	ITGB2 - CD226	ITGB2	Cell-Cell Contact	KEGG: hsa04514			T Cell Central Memory CD8+	T Cell Effector Memory CD4+	LCK	CD8 receptor	0.0768119	0	LCK_CD8A_CD8B1	LCK - (CD8A+CD8B1)	LCK	Cell-Cell Contact	PMID: 25427562
T Cell Terminal Effector CD4+	T Cell Naïve CD4+	ICAM2	ITGAL_ITGB2	0.0306502	0	ICAM2_ITGAL_ITGB2	ICAM2 - (ITGAL+ITGB2)	ICAM	Cell-Cell Contact	KEGG: hsa04514		Regulatory T cell	Monocyte Intermediate	ICAM2	ITGAL_ITGB2	0.0144879	0	ICAM2_ITGAL_ITGB2	ICAM2 - (ITGAL+ITGB2)	ICAM	Cell-Cell Contact	KEGG: hsa04514			Regulatory T cell	T Cell Non-Vd2 gd	ITGB2	CD226	0.00706387	0	ITGB2_CD226	ITGB2 - CD226	ITGB2	Cell-Cell Contact	KEGG: hsa04514			Plasma Cells	T Cell Effector Memory CD4+	LCK	CD8 receptor	0.0931113	0	LCK_CD8A_CD8B1	LCK - (CD8A+CD8B1)	LCK	Cell-Cell Contact	PMID: 25427562
T Cell Effector Memory CD8+	T Cell Naïve CD4+	ICAM2	ITGAL_ITGB2	0.0104298	0	ICAM2_ITGAL_ITGB2	ICAM2 - (ITGAL+ITGB2)	ICAM	Cell-Cell Contact	KEGG: hsa04514		T Cell Naïve CD8+	Monocyte Intermediate	ICAM2	ITGAL_ITGB2	0.0144879	0	ICAM2_ITGAL_ITGB2	ICAM2 - (ITGAL+ITGB2)	ICAM	Cell-Cell Contact	KEGG: hsa04514			T Cell Vd2 gd	T Cell Non-Vd2 gd	ITGB2	CD226	0.00706387	0	ITGB2_CD226	ITGB2 - CD226	ITGB2	Cell-Cell Contact	KEGG: hsa04514			T Cell Naïve CD8+	T Cell Effector Memory CD4+	LCK	CD8 receptor	0.0768119	0	LCK_CD8A_CD8B1	LCK - (CD8A+CD8B1)	LCK	Cell-Cell Contact	PMID: 25427562
T Cell Naïve CD4+	T Cell Naïve CD4+	ICAM2	ITGAL_ITGB2	0.0104298	0	ICAM2_ITGAL_ITGB2	ICAM2 - (ITGAL+ITGB2)	ICAM	Cell-Cell Contact	KEGG: hsa04514		T Cell Terminal Effector CD4+	Myeloid Dendritic Cells	ICAM2	ITGAL_ITGB2	0.0166352	0	ICAM2_ITGAL_ITGB2	ICAM2 - (ITGAL+ITGB2)	ICAM	Cell-Cell Contact	KEGG: hsa04514			T Cell Central Memory CD8+	T Cell Non-Vd2 gd	ITGB2	CD226	0.0127188	0	ITGB2_CD226	ITGB2 - CD226	ITGB2	Cell-Cell Contact	KEGG: hsa04514			Monocyte Intermediate	T Cell Effector Memory CD4+	LCK	CD8 receptor	0.0931113	0	LCK_CD8A_CD8B1	LCK - (CD8A+CD8B1)	LCK	Cell-Cell Contact	PMID: 25427562
B Cell Memory	T Cell Naïve CD4+	ICAM2	ITGAL_ITGB2	0.0104298	0	ICAM2_ITGAL_ITGB2	ICAM2 - (ITGAL+ITGB2)	ICAM	Cell-Cell Contact	KEGG: hsa04514		T Cell Central Memory CD4+	Myeloid Dendritic Cells	ICAM2	ITGAL_ITGB2	0.0166352	0	ICAM2_ITGAL_ITGB2	ICAM2 - (ITGAL+ITGB2)	ICAM	Cell-Cell Contact	KEGG: hsa04514			Plasma Cells	T Cell Non-Vd2 gd	ITGB2	CD226	0.015954	0	ITGB2_CD226	ITGB2 - CD226	ITGB2	Cell-Cell Contact	KEGG: hsa04514			T Cell Effector Memory CD4+	T Cell Effector Memory CD4+	LCK	CD8 receptor	0.0873953	0	LCK_CD8A_CD8B1	LCK - (CD8A+CD8B1)	LCK	Cell-Cell Contact	PMID: 25427562
B Cell Naïve	T Cell Naïve CD4+	ICAM2	ITGAL_ITGB2	0.0104298	0	ICAM2_ITGAL_ITGB2	ICAM2 - (ITGAL+ITGB2)	ICAM	Cell-Cell Contact	KEGG: hsa04514		Regulatory T cell	Myeloid Dendritic Cells	ICAM2	ITGAL_ITGB2	0.0166352	0	ICAM2_ITGAL_ITGB2	ICAM2 - (ITGAL+ITGB2)	ICAM	Cell-Cell Contact	KEGG: hsa04514			T Cell Naïve CD8+	T Cell Non-Vd2 gd	ITGB2	CD226	0.0120957	0	ITGB2_CD226	ITGB2 - CD226	ITGB2	Cell-Cell Contact	KEGG: hsa04514			MAIT Cells	T Cell Effector Memory CD4+	LCK	CD8 receptor	0.0163682	0	LCK_CD8A_CD8B1	LCK - (CD8A+CD8B1)	LCK	Cell-Cell Contact	PMID: 25427562
T Cell Central Memory CD4+	T Cell Naïve CD4+	ICAM2	ITGAL_ITGB2	0.0306502	0	ICAM2_ITGAL_ITGB2	ICAM2 - (ITGAL+ITGB2)	ICAM	Cell-Cell Contact	KEGG: hsa04514		T Cell Naïve CD8+	Myeloid Dendritic Cells	ICAM2	ITGAL_ITGB2	0.0166352	0	ICAM2_ITGAL_ITGB2	ICAM2 - (ITGAL+ITGB2)	ICAM	Cell-Cell Contact	KEGG: hsa04514			Monocyte Intermediate	T Cell Non-Vd2 gd	ITGB2	CD226	0.0120957	0	ITGB2_CD226	ITGB2 - CD226	ITGB2	Cell-Cell Contact	KEGG: hsa04514			Megakaryocytes	T Cell Effector Memory CD4+	LCK	CD8 receptor	0.0708879	0	LCK_CD8A_CD8B1	LCK - (CD8A+CD8B1)	LCK	Cell-Cell Contact	PMID: 25427562
Regulatory T cell	T Cell Naïve CD4+	ICAM2	ITGAL_ITGB2	0.0104298	0	ICAM2_ITGAL_ITGB2	ICAM2 - (ITGAL+ITGB2)	ICAM	Cell-Cell Contact	KEGG: hsa04514		T Cell Terminal Effector CD4+	T Cell Effector Memory CD4+	ICAM2	ITGAL_ITGB2	0.0110817	0	ICAM2_ITGAL_ITGB2	ICAM2 - (ITGAL+ITGB2)	ICAM	Cell-Cell Contact	KEGG: hsa04514			Myeloid Dendritic Cells	T Cell Non-Vd2 gd	ITGB2	CD226	0.01841	0	ITGB2_CD226	ITGB2 - CD226	ITGB2	Cell-Cell Contact	KEGG: hsa04514			T Cell Non-Vd2 gd	T Cell Effector Memory CD4+	LCK	CD8 receptor	0.0562974	0	LCK_CD8A_CD8B1	LCK - (CD8A+CD8B1)	LCK	Cell-Cell Contact	PMID: 25427562
T Cell Vd2 gd	T Cell Naïve CD4+	ICAM2	ITGAL_ITGB2	0.0104298	0	ICAM2_ITGAL_ITGB2	ICAM2 - (ITGAL+ITGB2)	ICAM	Cell-Cell Contact	KEGG: hsa04514		T Cell Central Memory CD4+	T Cell Effector Memory CD4+	ICAM2	ITGAL_ITGB2	0.0110817	0	ICAM2_ITGAL_ITGB2	ICAM2 - (ITGAL+ITGB2)	ICAM	Cell-Cell Contact	KEGG: hsa04514			T Cell Effector Memory CD4+	T Cell Non-Vd2 gd	ITGB2	CD226	0.00706387	0	ITGB2_CD226	ITGB2 - CD226	ITGB2	Cell-Cell Contact	KEGG: hsa04514			Monocyte Nonclassical	T Cell Non-Vd2 gd	LCK	CD8 receptor	0.00671975	0	LCK_CD8A_CD8B1	LCK - (CD8A+CD8B1)	LCK	Cell-Cell Contact	PMID: 25427562
T Cell Central Memory CD8+	T Cell Naïve CD4+	ICAM2	ITGAL_ITGB2	0.0104298	0	ICAM2_ITGAL_ITGB2	ICAM2 - (ITGAL+ITGB2)	ICAM	Cell-Cell Contact	KEGG: hsa04514		Regulatory T cell	T Cell Effector Memory CD4+	ICAM2	ITGAL_ITGB2	0.0110817	0	ICAM2_ITGAL_ITGB2	ICAM2 - (ITGAL+ITGB2)	ICAM	Cell-Cell Contact	KEGG: hsa04514			Unknown	T Cell Non-Vd2 gd	ITGB2	CD226	0.0179846	0	ITGB2_CD226	ITGB2 - CD226	ITGB2	Cell-Cell Contact	KEGG: hsa04514			T Cell Terminal Effector CD8+	T Cell Non-Vd2 gd	LCK	CD8 receptor	0.0085781	0	LCK_CD8A_CD8B1	LCK - (CD8A+CD8B1)	LCK	Cell-Cell Contact	PMID: 25427562
Plasma Cells	T Cell Naïve CD4+	ICAM2	ITGAL_ITGB2	0.0104298	0	ICAM2_ITGAL_ITGB2	ICAM2 - (ITGAL+ITGB2)	ICAM	Cell-Cell Contact	KEGG: hsa04514		T Cell Naïve CD8+	T Cell Effector Memory CD4+	ICAM2	ITGAL_ITGB2	0.0110817	0	ICAM2_ITGAL_ITGB2	ICAM2 - (ITGAL+ITGB2)	ICAM	Cell-Cell Contact	KEGG: hsa04514			MAIT Cells	T Cell Non-Vd2 gd	ITGB2	CD226	0.0143218	0	ITGB2_CD226	ITGB2 - CD226	ITGB2	Cell-Cell Contact	KEGG: hsa04514			T Cell Terminal Effector CD4+	T Cell Non-Vd2 gd	LCK	CD8 receptor	0.0115093	0	LCK_CD8A_CD8B1	LCK - (CD8A+CD8B1)	LCK	Cell-Cell Contact	PMID: 25427562
T Cell Naïve CD8+	T Cell Naïve CD4+	ICAM2	ITGAL_ITGB2	0.0104298	0	ICAM2_ITGAL_ITGB2	ICAM2 - (ITGAL+ITGB2)	ICAM	Cell-Cell Contact	KEGG: hsa04514		T Cell Terminal Effector CD4+	MAIT Cells	ICAM2	ITGAL_ITGB2	0.0277591	0	ICAM2_ITGAL_ITGB2	ICAM2 - (ITGAL+ITGB2)	ICAM	Cell-Cell Contact	KEGG: hsa04514			Megakaryocytes	T Cell Non-Vd2 gd	ITGB2	CD226	0.0101552	0	ITGB2_CD226	ITGB2 - CD226	ITGB2	Cell-Cell Contact	KEGG: hsa04514			T Cell Effector Memory CD8+	T Cell Non-Vd2 gd	LCK	CD8 receptor	0.0115093	0	LCK_CD8A_CD8B1	LCK - (CD8A+CD8B1)	LCK	Cell-Cell Contact	PMID: 25427562
Monocyte Intermediate	T Cell Naïve CD4+	ICAM2	ITGAL_ITGB2	0.0104298	0	ICAM2_ITGAL_ITGB2	ICAM2 - (ITGAL+ITGB2)	ICAM	Cell-Cell Contact	KEGG: hsa04514		T Cell Central Memory CD4+	MAIT Cells	ICAM2	ITGAL_ITGB2	0.0277591	0	ICAM2_ITGAL_ITGB2	ICAM2 - (ITGAL+ITGB2)	ICAM	Cell-Cell Contact	KEGG: hsa04514			T Cell Non-Vd2 gd	T Cell Non-Vd2 gd	ITGB2	CD226	0.0143218	0	ITGB2_CD226	ITGB2 - CD226	ITGB2	Cell-Cell Contact	KEGG: hsa04514			T Cell Naïve CD4+	T Cell Non-Vd2 gd	LCK	CD8 receptor	0.00934734	0	LCK_CD8A_CD8B1	LCK - (CD8A+CD8B1)	LCK	Cell-Cell Contact	PMID: 25427562
Myeloid Dendritic Cells	T Cell Naïve CD4+	ICAM2	ITGAL_ITGB2	0.0104298	0	ICAM2_ITGAL_ITGB2	ICAM2 - (ITGAL+ITGB2)	ICAM	Cell-Cell Contact	KEGG: hsa04514		Regulatory T cell	MAIT Cells	ICAM2	ITGAL_ITGB2	0.0277591	0	ICAM2_ITGAL_ITGB2	ICAM2 - (ITGAL+ITGB2)	ICAM	Cell-Cell Contact	KEGG: hsa04514			Progenitor Cells	T Cell Non-Vd2 gd	ITGB2	CD226	0.0019805	0	ITGB2_CD226	ITGB2 - CD226	ITGB2	Cell-Cell Contact	KEGG: hsa04514			B Cell Memory	T Cell Non-Vd2 gd	LCK	CD8 receptor	0.0115093	0	LCK_CD8A_CD8B1	LCK - (CD8A+CD8B1)	LCK	Cell-Cell Contact	PMID: 25427562
T Cell Effector Memory CD4+	T Cell Naïve CD4+	ICAM2	ITGAL_ITGB2	0.0306502	0	ICAM2_ITGAL_ITGB2	ICAM2 - (ITGAL+ITGB2)	ICAM	Cell-Cell Contact	KEGG: hsa04514		T Cell Naïve CD8+	MAIT Cells	ICAM2	ITGAL_ITGB2	0.0277591	0	ICAM2_ITGAL_ITGB2	ICAM2 - (ITGAL+ITGB2)	ICAM	Cell-Cell Contact	KEGG: hsa04514			Monocyte Nonclassical	Monocyte Nonclassical	ITGB2	ICAM2	0.0197823	0	ITGB2_ICAM2	ITGB2 - ICAM2	ITGB2	Cell-Cell Contact	KEGG: hsa04514			Regulatory T cell	T Cell Non-Vd2 gd	LCK	CD8 receptor	0.0115093	0	LCK_CD8A_CD8B1	LCK - (CD8A+CD8B1)	LCK	Cell-Cell Contact	PMID: 25427562
Megakaryocytes	T Cell Naïve CD4+	ICAM2	ITGAL_ITGB2	0.0104298	0	ICAM2_ITGAL_ITGB2	ICAM2 - (ITGAL+ITGB2)	ICAM	Cell-Cell Contact	KEGG: hsa04514		T Cell Terminal Effector CD4+	Megakaryocytes	ICAM2	ITGAL_ITGB2	0.0269896	0	ICAM2_ITGAL_ITGB2	ICAM2 - (ITGAL+ITGB2)	ICAM	Cell-Cell Contact	KEGG: hsa04514			Monocyte Classical	Monocyte Nonclassical	ITGB2	ICAM2	0.01841	0	ITGB2_ICAM2	ITGB2 - ICAM2	ITGB2	Cell-Cell Contact	KEGG: hsa04514			T Cell Vd2 gd	T Cell Non-Vd2 gd	LCK	CD8 receptor	0.0085781	0	LCK_CD8A_CD8B1	LCK - (CD8A+CD8B1)	LCK	Cell-Cell Contact	PMID: 25427562
T Cell Non-Vd2 gd	T Cell Naïve CD4+	ICAM2	ITGAL_ITGB2	0.0104298	0	ICAM2_ITGAL_ITGB2	ICAM2 - (ITGAL+ITGB2)	ICAM	Cell-Cell Contact	KEGG: hsa04514		T Cell Central Memory CD4+	Megakaryocytes	ICAM2	ITGAL_ITGB2	0.0269896	0	ICAM2_ITGAL_ITGB2	ICAM2 - (ITGAL+ITGB2)	ICAM	Cell-Cell Contact	KEGG: hsa04514			T Cell Naïve CD4+	Monocyte Nonclassical	ITGB2	ICAM2	0.015954	0	ITGB2_ICAM2	ITGB2 - ICAM2	ITGB2	Cell-Cell Contact	KEGG: hsa04514			T Cell Central Memory CD8+	T Cell Non-Vd2 gd	LCK	CD8 receptor	0.00934734	0	LCK_CD8A_CD8B1	LCK - (CD8A+CD8B1)	LCK	Cell-Cell Contact	PMID: 25427562
Cycling Cells	T Cell Naïve CD4+	ICAM2	ITGAL_ITGB2	0.0104298	0.02	ICAM2_ITGAL_ITGB2	ICAM2 - (ITGAL+ITGB2)	ICAM	Cell-Cell Contact	KEGG: hsa04514		Regulatory T cell	Megakaryocytes	ICAM2	ITGAL_ITGB2	0.0269896	0	ICAM2_ITGAL_ITGB2	ICAM2 - (ITGAL+ITGB2)	ICAM	Cell-Cell Contact	KEGG: hsa04514			B Cell Memory	Monocyte Nonclassical	ITGB2	ICAM2	0.015954	0	ITGB2_ICAM2	ITGB2 - ICAM2	ITGB2	Cell-Cell Contact	KEGG: hsa04514			Plasma Cells	T Cell Non-Vd2 gd	LCK	CD8 receptor	0.0115093	0	LCK_CD8A_CD8B1	LCK - (CD8A+CD8B1)	LCK	Cell-Cell Contact	PMID: 25427562
Plasmacytoid Dendritic Cells	T Cell Naïve CD4+	ICAM2	ITGAL_ITGB2	0.0104298	0.01	ICAM2_ITGAL_ITGB2	ICAM2 - (ITGAL+ITGB2)	ICAM	Cell-Cell Contact	KEGG: hsa04514		T Cell Naïve CD8+	Megakaryocytes	ICAM2	ITGAL_ITGB2	0.0269896	0	ICAM2_ITGAL_ITGB2	ICAM2 - (ITGAL+ITGB2)	ICAM	Cell-Cell Contact	KEGG: hsa04514			T Cell Central Memory CD4+	Monocyte Nonclassical	ITGB2	ICAM2	0.01841	0	ITGB2_ICAM2	ITGB2 - ICAM2	ITGB2	Cell-Cell Contact	KEGG: hsa04514			T Cell Naïve CD8+	T Cell Non-Vd2 gd	LCK	CD8 receptor	0.00934734	0	LCK_CD8A_CD8B1	LCK - (CD8A+CD8B1)	LCK	Cell-Cell Contact	PMID: 25427562
Monocyte Nonclassical	B Cell Memory	ICAM2	ITGAL_ITGB2	0.0104298	0	ICAM2_ITGAL_ITGB2	ICAM2 - (ITGAL+ITGB2)	ICAM	Cell-Cell Contact	KEGG: hsa04514		T Cell Terminal Effector CD4+	T Cell Non-Vd2 gd	ICAM2	ITGAL_ITGB2	0.0157622	0	ICAM2_ITGAL_ITGB2	ICAM2 - (ITGAL+ITGB2)	ICAM	Cell-Cell Contact	KEGG: hsa04514			Plasma Cells	Monocyte Nonclassical	ITGB2	ICAM2	0.015954	0	ITGB2_ICAM2	ITGB2 - ICAM2	ITGB2	Cell-Cell Contact	KEGG: hsa04514			Monocyte Intermediate	T Cell Non-Vd2 gd	LCK	CD8 receptor	0.0115093	0	LCK_CD8A_CD8B1	LCK - (CD8A+CD8B1)	LCK	Cell-Cell Contact	PMID: 25427562
T Cell Terminal Effector CD8+	B Cell Memory	ICAM2	ITGAL_ITGB2	0.0104298	0	ICAM2_ITGAL_ITGB2	ICAM2 - (ITGAL+ITGB2)	ICAM	Cell-Cell Contact	KEGG: hsa04514		T Cell Central Memory CD4+	T Cell Non-Vd2 gd	ICAM2	ITGAL_ITGB2	0.0157622	0	ICAM2_ITGAL_ITGB2	ICAM2 - (ITGAL+ITGB2)	ICAM	Cell-Cell Contact	KEGG: hsa04514			Myeloid Dendritic Cells	Monocyte Nonclassical	ITGB2	ICAM2	0.01841	0	ITGB2_ICAM2	ITGB2 - ICAM2	ITGB2	Cell-Cell Contact	KEGG: hsa04514			T Cell Effector Memory CD4+	T Cell Non-Vd2 gd	LCK	CD8 receptor	0.0107434	0	LCK_CD8A_CD8B1	LCK - (CD8A+CD8B1)	LCK	Cell-Cell Contact	PMID: 25427562
Natural Killer	B Cell Memory	ICAM2	ITGAL_ITGB2	0.0104298	0	ICAM2_ITGAL_ITGB2	ICAM2 - (ITGAL+ITGB2)	ICAM	Cell-Cell Contact	KEGG: hsa04514		Regulatory T cell	T Cell Non-Vd2 gd	ICAM2	ITGAL_ITGB2	0.0157622	0	ICAM2_ITGAL_ITGB2	ICAM2 - (ITGAL+ITGB2)	ICAM	Cell-Cell Contact	KEGG: hsa04514			Unknown	Monocyte Nonclassical	ITGB2	ICAM2	0.0179846	0	ITGB2_ICAM2	ITGB2 - ICAM2	ITGB2	Cell-Cell Contact	KEGG: hsa04514			MAIT Cells	T Cell Non-Vd2 gd	LCK	CD8 receptor	0.00188355	0	LCK_CD8A_CD8B1	LCK - (CD8A+CD8B1)	LCK	Cell-Cell Contact	PMID: 25427562
T Cell Terminal Effector CD4+	B Cell Memory	ICAM2	ITGAL_ITGB2	0.0306502	0	ICAM2_ITGAL_ITGB2	ICAM2 - (ITGAL+ITGB2)	ICAM	Cell-Cell Contact	KEGG: hsa04514		T Cell Naïve CD8+	T Cell Non-Vd2 gd	ICAM2	ITGAL_ITGB2	0.0157622	0	ICAM2_ITGAL_ITGB2	ICAM2 - (ITGAL+ITGB2)	ICAM	Cell-Cell Contact	KEGG: hsa04514			Monocyte Nonclassical	T Cell Terminal Effector CD8+	ITGB2	ICAM2	0.0197823	0	ITGB2_ICAM2	ITGB2 - ICAM2	ITGB2	Cell-Cell Contact	KEGG: hsa04514			Megakaryocytes	T Cell Non-Vd2 gd	LCK	CD8 receptor	0.0085781	0	LCK_CD8A_CD8B1	LCK - (CD8A+CD8B1)	LCK	Cell-Cell Contact	PMID: 25427562
T Cell Effector Memory CD8+	B Cell Memory	ICAM2	ITGAL_ITGB2	0.0104298	0	ICAM2_ITGAL_ITGB2	ICAM2 - (ITGAL+ITGB2)	ICAM	Cell-Cell Contact	KEGG: hsa04514		Monocyte Nonclassical	Monocyte Nonclassical	ICAM2	ITGAM_ITGB2	0.00589533	0	ICAM2_ITGAM_ITGB2	ICAM2 - (ITGAM+ITGB2)	ICAM	Cell-Cell Contact	KEGG: hsa04514			Monocyte Classical	T Cell Terminal Effector CD8+	ITGB2	ICAM2	0.01841	0	ITGB2_ICAM2	ITGB2 - ICAM2	ITGB2	Cell-Cell Contact	KEGG: hsa04514			T Cell Non-Vd2 gd	T Cell Non-Vd2 gd	LCK	CD8 receptor	0.00671975	0	LCK_CD8A_CD8B1	LCK - (CD8A+CD8B1)	LCK	Cell-Cell Contact	PMID: 25427562
T Cell Naïve CD4+	B Cell Memory	ICAM2	ITGAL_ITGB2	0.0104298	0	ICAM2_ITGAL_ITGB2	ICAM2 - (ITGAL+ITGB2)	ICAM	Cell-Cell Contact	KEGG: hsa04514		T Cell Terminal Effector CD8+	Monocyte Nonclassical	ICAM2	ITGAM_ITGB2	0.00589533	0	ICAM2_ITGAM_ITGB2	ICAM2 - (ITGAM+ITGB2)	ICAM	Cell-Cell Contact	KEGG: hsa04514			T Cell Naïve CD4+	T Cell Terminal Effector CD8+	ITGB2	ICAM2	0.015954	0	ITGB2_ICAM2	ITGB2 - ICAM2	ITGB2	Cell-Cell Contact	KEGG: hsa04514			Monocyte Nonclassical	T Cell Effector Memory CD8+	HLA-A	CD8A	0.206659	0	HLA-A_CD8A	HLA-A - CD8A	MHC-I	Cell-Cell Contact	KEGG: hsa04514
B Cell Memory	B Cell Memory	ICAM2	ITGAL_ITGB2	0.0104298	0	ICAM2_ITGAL_ITGB2	ICAM2 - (ITGAL+ITGB2)	ICAM	Cell-Cell Contact	KEGG: hsa04514		Natural Killer	Monocyte Nonclassical	ICAM2	ITGAM_ITGB2	0.00589533	0	ICAM2_ITGAM_ITGB2	ICAM2 - (ITGAM+ITGB2)	ICAM	Cell-Cell Contact	KEGG: hsa04514			B Cell Memory	T Cell Terminal Effector CD8+	ITGB2	ICAM2	0.015954	0	ITGB2_ICAM2	ITGB2 - ICAM2	ITGB2	Cell-Cell Contact	KEGG: hsa04514			T Cell Terminal Effector CD8+	T Cell Effector Memory CD8+	HLA-A	CD8A	0.182956	0	HLA-A_CD8A	HLA-A - CD8A	MHC-I	Cell-Cell Contact	KEGG: hsa04514
B Cell Naïve	B Cell Memory	ICAM2	ITGAL_ITGB2	0.0104298	0	ICAM2_ITGAL_ITGB2	ICAM2 - (ITGAL+ITGB2)	ICAM	Cell-Cell Contact	KEGG: hsa04514		T Cell Terminal Effector CD4+	Monocyte Nonclassical	ICAM2	ITGAM_ITGB2	0.0174799	0	ICAM2_ITGAM_ITGB2	ICAM2 - (ITGAM+ITGB2)	ICAM	Cell-Cell Contact	KEGG: hsa04514			T Cell Central Memory CD4+	T Cell Terminal Effector CD8+	ITGB2	ICAM2	0.01841	0	ITGB2_ICAM2	ITGB2 - ICAM2	ITGB2	Cell-Cell Contact	KEGG: hsa04514			Monocyte Classical	T Cell Effector Memory CD8+	HLA-A	CD8A	0.138823	0	HLA-A_CD8A	HLA-A - CD8A	MHC-I	Cell-Cell Contact	KEGG: hsa04514
T Cell Central Memory CD4+	B Cell Memory	ICAM2	ITGAL_ITGB2	0.0306502	0	ICAM2_ITGAL_ITGB2	ICAM2 - (ITGAL+ITGB2)	ICAM	Cell-Cell Contact	KEGG: hsa04514		T Cell Effector Memory CD8+	Monocyte Nonclassical	ICAM2	ITGAM_ITGB2	0.00589533	0	ICAM2_ITGAM_ITGB2	ICAM2 - (ITGAM+ITGB2)	ICAM	Cell-Cell Contact	KEGG: hsa04514			Plasma Cells	T Cell Terminal Effector CD8+	ITGB2	ICAM2	0.015954	0	ITGB2_ICAM2	ITGB2 - ICAM2	ITGB2	Cell-Cell Contact	KEGG: hsa04514			Natural Killer	T Cell Effector Memory CD8+	HLA-A	CD8A	0.171866	0	HLA-A_CD8A	HLA-A - CD8A	MHC-I	Cell-Cell Contact	KEGG: hsa04514
Regulatory T cell	B Cell Memory	ICAM2	ITGAL_ITGB2	0.0104298	0	ICAM2_ITGAL_ITGB2	ICAM2 - (ITGAL+ITGB2)	ICAM	Cell-Cell Contact	KEGG: hsa04514		T Cell Naïve CD4+	Monocyte Nonclassical	ICAM2	ITGAM_ITGB2	0.00589533	0	ICAM2_ITGAM_ITGB2	ICAM2 - (ITGAM+ITGB2)	ICAM	Cell-Cell Contact	KEGG: hsa04514			Myeloid Dendritic Cells	T Cell Terminal Effector CD8+	ITGB2	ICAM2	0.01841	0	ITGB2_ICAM2	ITGB2 - ICAM2	ITGB2	Cell-Cell Contact	KEGG: hsa04514			T Cell Terminal Effector CD4+	T Cell Effector Memory CD8+	HLA-A	CD8A	0.190539	0	HLA-A_CD8A	HLA-A - CD8A	MHC-I	Cell-Cell Contact	KEGG: hsa04514
T Cell Vd2 gd	B Cell Memory	ICAM2	ITGAL_ITGB2	0.0104298	0	ICAM2_ITGAL_ITGB2	ICAM2 - (ITGAL+ITGB2)	ICAM	Cell-Cell Contact	KEGG: hsa04514		B Cell Memory	Monocyte Nonclassical	ICAM2	ITGAM_ITGB2	0.00589533	0	ICAM2_ITGAM_ITGB2	ICAM2 - (ITGAM+ITGB2)	ICAM	Cell-Cell Contact	KEGG: hsa04514			Unknown	T Cell Terminal Effector CD8+	ITGB2	ICAM2	0.0179846	0	ITGB2_ICAM2	ITGB2 - ICAM2	ITGB2	Cell-Cell Contact	KEGG: hsa04514			T Cell Effector Memory CD8+	T Cell Effector Memory CD8+	HLA-A	CD8A	0.205772	0	HLA-A_CD8A	HLA-A - CD8A	MHC-I	Cell-Cell Contact	KEGG: hsa04514
T Cell Central Memory CD8+	B Cell Memory	ICAM2	ITGAL_ITGB2	0.0104298	0	ICAM2_ITGAL_ITGB2	ICAM2 - (ITGAL+ITGB2)	ICAM	Cell-Cell Contact	KEGG: hsa04514		B Cell Naïve	Monocyte Nonclassical	ICAM2	ITGAM_ITGB2	0.00589533	0	ICAM2_ITGAM_ITGB2	ICAM2 - (ITGAM+ITGB2)	ICAM	Cell-Cell Contact	KEGG: hsa04514			Monocyte Nonclassical	T Cell Terminal Effector CD4+	ITGB2	ICAM2	0.0570883	0	ITGB2_ICAM2	ITGB2 - ICAM2	ITGB2	Cell-Cell Contact	KEGG: hsa04514			T Cell Naïve CD4+	T Cell Effector Memory CD8+	HLA-A	CD8A	0.198446	0	HLA-A_CD8A	HLA-A - CD8A	MHC-I	Cell-Cell Contact	KEGG: hsa04514
Plasma Cells	B Cell Memory	ICAM2	ITGAL_ITGB2	0.0104298	0	ICAM2_ITGAL_ITGB2	ICAM2 - (ITGAL+ITGB2)	ICAM	Cell-Cell Contact	KEGG: hsa04514		T Cell Central Memory CD4+	Monocyte Nonclassical	ICAM2	ITGAM_ITGB2	0.0174799	0	ICAM2_ITGAM_ITGB2	ICAM2 - (ITGAM+ITGB2)	ICAM	Cell-Cell Contact	KEGG: hsa04514			T Cell Terminal Effector CD8+	T Cell Terminal Effector CD4+	ITGB2	ICAM2	0.0208964	0	ITGB2_ICAM2	ITGB2 - ICAM2	ITGB2	Cell-Cell Contact	KEGG: hsa04514			B Cell Memory	T Cell Effector Memory CD8+	HLA-A	CD8A	0.203769	0	HLA-A_CD8A	HLA-A - CD8A	MHC-I	Cell-Cell Contact	KEGG: hsa04514
T Cell Naïve CD8+	B Cell Memory	ICAM2	ITGAL_ITGB2	0.0104298	0	ICAM2_ITGAL_ITGB2	ICAM2 - (ITGAL+ITGB2)	ICAM	Cell-Cell Contact	KEGG: hsa04514		Regulatory T cell	Monocyte Nonclassical	ICAM2	ITGAM_ITGB2	0.0174799	0	ICAM2_ITGAM_ITGB2	ICAM2 - (ITGAM+ITGB2)	ICAM	Cell-Cell Contact	KEGG: hsa04514			Monocyte Classical	T Cell Terminal Effector CD4+	ITGB2	ICAM2	0.0532687	0	ITGB2_ICAM2	ITGB2 - ICAM2	ITGB2	Cell-Cell Contact	KEGG: hsa04514			B Cell Naïve	T Cell Effector Memory CD8+	HLA-A	CD8A	0.145463	0	HLA-A_CD8A	HLA-A - CD8A	MHC-I	Cell-Cell Contact	KEGG: hsa04514
Monocyte Intermediate	B Cell Memory	ICAM2	ITGAL_ITGB2	0.0104298	0	ICAM2_ITGAL_ITGB2	ICAM2 - (ITGAL+ITGB2)	ICAM	Cell-Cell Contact	KEGG: hsa04514		T Cell Vd2 gd	Monocyte Nonclassical	ICAM2	ITGAM_ITGB2	0.00589533	0	ICAM2_ITGAM_ITGB2	ICAM2 - (ITGAM+ITGB2)	ICAM	Cell-Cell Contact	KEGG: hsa04514			T Cell Terminal Effector CD4+	T Cell Terminal Effector CD4+	ITGB2	ICAM2	0.0208964	0	ITGB2_ICAM2	ITGB2 - ICAM2	ITGB2	Cell-Cell Contact	KEGG: hsa04514			T Cell Central Memory CD4+	T Cell Effector Memory CD8+	HLA-A	CD8A	0.143781	0	HLA-A_CD8A	HLA-A - CD8A	MHC-I	Cell-Cell Contact	KEGG: hsa04514
Myeloid Dendritic Cells	B Cell Memory	ICAM2	ITGAL_ITGB2	0.0104298	0	ICAM2_ITGAL_ITGB2	ICAM2 - (ITGAL+ITGB2)	ICAM	Cell-Cell Contact	KEGG: hsa04514		T Cell Central Memory CD8+	Monocyte Nonclassical	ICAM2	ITGAM_ITGB2	0.00589533	0	ICAM2_ITGAM_ITGB2	ICAM2 - (ITGAM+ITGB2)	ICAM	Cell-Cell Contact	KEGG: hsa04514			T Cell Effector Memory CD8+	T Cell Terminal Effector CD4+	ITGB2	ICAM2	0.0372099	0	ITGB2_ICAM2	ITGB2 - ICAM2	ITGB2	Cell-Cell Contact	KEGG: hsa04514			Regulatory T cell	T Cell Effector Memory CD8+	HLA-A	CD8A	0.193876	0	HLA-A_CD8A	HLA-A - CD8A	MHC-I	Cell-Cell Contact	KEGG: hsa04514
T Cell Effector Memory CD4+	B Cell Memory	ICAM2	ITGAL_ITGB2	0.0306502	0	ICAM2_ITGAL_ITGB2	ICAM2 - (ITGAL+ITGB2)	ICAM	Cell-Cell Contact	KEGG: hsa04514		Plasma Cells	Monocyte Nonclassical	ICAM2	ITGAM_ITGB2	0.00589533	0	ICAM2_ITGAM_ITGB2	ICAM2 - (ITGAM+ITGB2)	ICAM	Cell-Cell Contact	KEGG: hsa04514			T Cell Naïve CD4+	T Cell Terminal Effector CD4+	ITGB2	ICAM2	0.0463821	0	ITGB2_ICAM2	ITGB2 - ICAM2	ITGB2	Cell-Cell Contact	KEGG: hsa04514			T Cell Vd2 gd	T Cell Effector Memory CD8+	HLA-A	CD8A	0.186899	0	HLA-A_CD8A	HLA-A - CD8A	MHC-I	Cell-Cell Contact	KEGG: hsa04514
Megakaryocytes	B Cell Memory	ICAM2	ITGAL_ITGB2	0.0104298	0	ICAM2_ITGAL_ITGB2	ICAM2 - (ITGAL+ITGB2)	ICAM	Cell-Cell Contact	KEGG: hsa04514		T Cell Naïve CD8+	Monocyte Nonclassical	ICAM2	ITGAM_ITGB2	0.0174799	0	ICAM2_ITGAM_ITGB2	ICAM2 - (ITGAM+ITGB2)	ICAM	Cell-Cell Contact	KEGG: hsa04514			B Cell Memory	T Cell Terminal Effector CD4+	ITGB2	ICAM2	0.0463821	0	ITGB2_ICAM2	ITGB2 - ICAM2	ITGB2	Cell-Cell Contact	KEGG: hsa04514			T Cell Central Memory CD8+	T Cell Effector Memory CD8+	HLA-A	CD8A	0.208825	0	HLA-A_CD8A	HLA-A - CD8A	MHC-I	Cell-Cell Contact	KEGG: hsa04514
T Cell Non-Vd2 gd	B Cell Memory	ICAM2	ITGAL_ITGB2	0.0104298	0	ICAM2_ITGAL_ITGB2	ICAM2 - (ITGAL+ITGB2)	ICAM	Cell-Cell Contact	KEGG: hsa04514		Monocyte Intermediate	Monocyte Nonclassical	ICAM2	ITGAM_ITGB2	0.00589533	0	ICAM2_ITGAM_ITGB2	ICAM2 - (ITGAM+ITGB2)	ICAM	Cell-Cell Contact	KEGG: hsa04514			T Cell Central Memory CD4+	T Cell Terminal Effector CD4+	ITGB2	ICAM2	0.0532687	0	ITGB2_ICAM2	ITGB2 - ICAM2	ITGB2	Cell-Cell Contact	KEGG: hsa04514			Plasma Cells	T Cell Effector Memory CD8+	HLA-A	CD8A	0.203769	0	HLA-A_CD8A	HLA-A - CD8A	MHC-I	Cell-Cell Contact	KEGG: hsa04514
Cycling Cells	B Cell Memory	ICAM2	ITGAL_ITGB2	0.0104298	0.01	ICAM2_ITGAL_ITGB2	ICAM2 - (ITGAL+ITGB2)	ICAM	Cell-Cell Contact	KEGG: hsa04514		Myeloid Dendritic Cells	Monocyte Nonclassical	ICAM2	ITGAM_ITGB2	0.00589533	0	ICAM2_ITGAM_ITGB2	ICAM2 - (ITGAM+ITGB2)	ICAM	Cell-Cell Contact	KEGG: hsa04514			Regulatory T cell	T Cell Terminal Effector CD4+	ITGB2	ICAM2	0.0208964	0	ITGB2_ICAM2	ITGB2 - ICAM2	ITGB2	Cell-Cell Contact	KEGG: hsa04514			T Cell Naïve CD8+	T Cell Effector Memory CD8+	HLA-A	CD8A	0.205852	0	HLA-A_CD8A	HLA-A - CD8A	MHC-I	Cell-Cell Contact	KEGG: hsa04514
Plasmacytoid Dendritic Cells	B Cell Memory	ICAM2	ITGAL_ITGB2	0.0104298	0.01	ICAM2_ITGAL_ITGB2	ICAM2 - (ITGAL+ITGB2)	ICAM	Cell-Cell Contact	KEGG: hsa04514		T Cell Effector Memory CD4+	Monocyte Nonclassical	ICAM2	ITGAM_ITGB2	0.00589533	0	ICAM2_ITGAM_ITGB2	ICAM2 - (ITGAM+ITGB2)	ICAM	Cell-Cell Contact	KEGG: hsa04514			T Cell Vd2 gd	T Cell Terminal Effector CD4+	ITGB2	ICAM2	0.0208964	0	ITGB2_ICAM2	ITGB2 - ICAM2	ITGB2	Cell-Cell Contact	KEGG: hsa04514			Monocyte Intermediate	T Cell Effector Memory CD8+	HLA-A	CD8A	0.200693	0	HLA-A_CD8A	HLA-A - CD8A	MHC-I	Cell-Cell Contact	KEGG: hsa04514
Monocyte Nonclassical	T Cell Central Memory CD4+	ICAM2	ITGAL_ITGB2	0.0107964	0	ICAM2_ITGAL_ITGB2	ICAM2 - (ITGAL+ITGB2)	ICAM	Cell-Cell Contact	KEGG: hsa04514		Unknown	Monocyte Nonclassical	ICAM2	ITGAM_ITGB2	0.00589533	0	ICAM2_ITGAM_ITGB2	ICAM2 - (ITGAM+ITGB2)	ICAM	Cell-Cell Contact	KEGG: hsa04514			T Cell Central Memory CD8+	T Cell Terminal Effector CD4+	ITGB2	ICAM2	0.0372099	0	ITGB2_ICAM2	ITGB2 - ICAM2	ITGB2	Cell-Cell Contact	KEGG: hsa04514			Myeloid Dendritic Cells	T Cell Effector Memory CD8+	HLA-A	CD8A	0.145463	0	HLA-A_CD8A	HLA-A - CD8A	MHC-I	Cell-Cell Contact	KEGG: hsa04514
T Cell Terminal Effector CD8+	T Cell Central Memory CD4+	ICAM2	ITGAL_ITGB2	0.0107964	0	ICAM2_ITGAL_ITGB2	ICAM2 - (ITGAL+ITGB2)	ICAM	Cell-Cell Contact	KEGG: hsa04514		MAIT Cells	Monocyte Nonclassical	ICAM2	ITGAM_ITGB2	0.00589533	0	ICAM2_ITGAM_ITGB2	ICAM2 - (ITGAM+ITGB2)	ICAM	Cell-Cell Contact	KEGG: hsa04514			Plasma Cells	T Cell Terminal Effector CD4+	ITGB2	ICAM2	0.0463821	0	ITGB2_ICAM2	ITGB2 - ICAM2	ITGB2	Cell-Cell Contact	KEGG: hsa04514			T Cell Effector Memory CD4+	T Cell Effector Memory CD8+	HLA-A	CD8A	0.196891	0	HLA-A_CD8A	HLA-A - CD8A	MHC-I	Cell-Cell Contact	KEGG: hsa04514
Natural Killer	T Cell Central Memory CD4+	ICAM2	ITGAL_ITGB2	0.0107964	0	ICAM2_ITGAL_ITGB2	ICAM2 - (ITGAL+ITGB2)	ICAM	Cell-Cell Contact	KEGG: hsa04514		Megakaryocytes	Monocyte Nonclassical	ICAM2	ITGAM_ITGB2	0.00589533	0	ICAM2_ITGAM_ITGB2	ICAM2 - (ITGAM+ITGB2)	ICAM	Cell-Cell Contact	KEGG: hsa04514			T Cell Naïve CD8+	T Cell Terminal Effector CD4+	ITGB2	ICAM2	0.03543	0	ITGB2_ICAM2	ITGB2 - ICAM2	ITGB2	Cell-Cell Contact	KEGG: hsa04514			Unknown	T Cell Effector Memory CD8+	HLA-A	CD8A	0.133272	0	HLA-A_CD8A	HLA-A - CD8A	MHC-I	Cell-Cell Contact	KEGG: hsa04514
T Cell Terminal Effector CD4+	T Cell Central Memory CD4+	ICAM2	ITGAL_ITGB2	0.0317046	0	ICAM2_ITGAL_ITGB2	ICAM2 - (ITGAL+ITGB2)	ICAM	Cell-Cell Contact	KEGG: hsa04514		T Cell Non-Vd2 gd	Monocyte Nonclassical	ICAM2	ITGAM_ITGB2	0.00589533	0	ICAM2_ITGAM_ITGB2	ICAM2 - (ITGAM+ITGB2)	ICAM	Cell-Cell Contact	KEGG: hsa04514			Monocyte Intermediate	T Cell Terminal Effector CD4+	ITGB2	ICAM2	0.03543	0	ITGB2_ICAM2	ITGB2 - ICAM2	ITGB2	Cell-Cell Contact	KEGG: hsa04514			MAIT Cells	T Cell Effector Memory CD8+	HLA-A	CD8A	0.170042	0	HLA-A_CD8A	HLA-A - CD8A	MHC-I	Cell-Cell Contact	KEGG: hsa04514
T Cell Effector Memory CD8+	T Cell Central Memory CD4+	ICAM2	ITGAL_ITGB2	0.0107964	0	ICAM2_ITGAL_ITGB2	ICAM2 - (ITGAL+ITGB2)	ICAM	Cell-Cell Contact	KEGG: hsa04514		Cycling Cells	Monocyte Nonclassical	ICAM2	ITGAM_ITGB2	0.00589533	0	ICAM2_ITGAM_ITGB2	ICAM2 - (ITGAM+ITGB2)	ICAM	Cell-Cell Contact	KEGG: hsa04514			Myeloid Dendritic Cells	T Cell Terminal Effector CD4+	ITGB2	ICAM2	0.0532687	0	ITGB2_ICAM2	ITGB2 - ICAM2	ITGB2	Cell-Cell Contact	KEGG: hsa04514			Megakaryocytes	T Cell Effector Memory CD8+	HLA-A	CD8A	0.198059	0	HLA-A_CD8A	HLA-A - CD8A	MHC-I	Cell-Cell Contact	KEGG: hsa04514
T Cell Naïve CD4+	T Cell Central Memory CD4+	ICAM2	ITGAL_ITGB2	0.0107964	0	ICAM2_ITGAL_ITGB2	ICAM2 - (ITGAL+ITGB2)	ICAM	Cell-Cell Contact	KEGG: hsa04514		Plasmacytoid Dendritic Cells	Monocyte Nonclassical	ICAM2	ITGAM_ITGB2	0.00589533	0	ICAM2_ITGAM_ITGB2	ICAM2 - (ITGAM+ITGB2)	ICAM	Cell-Cell Contact	KEGG: hsa04514			T Cell Effector Memory CD4+	T Cell Terminal Effector CD4+	ITGB2	ICAM2	0.0208964	0	ITGB2_ICAM2	ITGB2 - ICAM2	ITGB2	Cell-Cell Contact	KEGG: hsa04514			T Cell Non-Vd2 gd	T Cell Effector Memory CD8+	HLA-A	CD8A	0.187514	0	HLA-A_CD8A	HLA-A - CD8A	MHC-I	Cell-Cell Contact	KEGG: hsa04514
B Cell Memory	T Cell Central Memory CD4+	ICAM2	ITGAL_ITGB2	0.0107964	0	ICAM2_ITGAL_ITGB2	ICAM2 - (ITGAL+ITGB2)	ICAM	Cell-Cell Contact	KEGG: hsa04514		Monocyte Nonclassical	Monocyte Classical	ICAM2	ITGAM_ITGB2	0.00602839	0	ICAM2_ITGAM_ITGB2	ICAM2 - (ITGAM+ITGB2)	ICAM	Cell-Cell Contact	KEGG: hsa04514			Unknown	T Cell Terminal Effector CD4+	ITGB2	ICAM2	0.0520806	0	ITGB2_ICAM2	ITGB2 - ICAM2	ITGB2	Cell-Cell Contact	KEGG: hsa04514			Progenitor Cells	T Cell Effector Memory CD8+	HLA-A	CD8A	0.0863434	0	HLA-A_CD8A	HLA-A - CD8A	MHC-I	Cell-Cell Contact	KEGG: hsa04514
B Cell Naïve	T Cell Central Memory CD4+	ICAM2	ITGAL_ITGB2	0.0107964	0	ICAM2_ITGAL_ITGB2	ICAM2 - (ITGAL+ITGB2)	ICAM	Cell-Cell Contact	KEGG: hsa04514		T Cell Terminal Effector CD8+	Monocyte Classical	ICAM2	ITGAM_ITGB2	0.00602839	0	ICAM2_ITGAM_ITGB2	ICAM2 - (ITGAM+ITGB2)	ICAM	Cell-Cell Contact	KEGG: hsa04514			MAIT Cells	T Cell Terminal Effector CD4+	ITGB2	ICAM2	0.041769	0	ITGB2_ICAM2	ITGB2 - ICAM2	ITGB2	Cell-Cell Contact	KEGG: hsa04514			Cycling Cells	T Cell Effector Memory CD8+	HLA-A	CD8A	0.153325	0	HLA-A_CD8A	HLA-A - CD8A	MHC-I	Cell-Cell Contact	KEGG: hsa04514
T Cell Central Memory CD4+	T Cell Central Memory CD4+	ICAM2	ITGAL_ITGB2	0.0317046	0	ICAM2_ITGAL_ITGB2	ICAM2 - (ITGAL+ITGB2)	ICAM	Cell-Cell Contact	KEGG: hsa04514		Natural Killer	Monocyte Classical	ICAM2	ITGAM_ITGB2	0.00602839	0	ICAM2_ITGAM_ITGB2	ICAM2 - (ITGAM+ITGB2)	ICAM	Cell-Cell Contact	KEGG: hsa04514			Megakaryocytes	T Cell Terminal Effector CD4+	ITGB2	ICAM2	0.0298591	0	ITGB2_ICAM2	ITGB2 - ICAM2	ITGB2	Cell-Cell Contact	KEGG: hsa04514			Plasmacytoid Dendritic Cells	T Cell Effector Memory CD8+	HLA-A	CD8A	0.10558	0	HLA-A_CD8A	HLA-A - CD8A	MHC-I	Cell-Cell Contact	KEGG: hsa04514
Regulatory T cell	T Cell Central Memory CD4+	ICAM2	ITGAL_ITGB2	0.0107964	0	ICAM2_ITGAL_ITGB2	ICAM2 - (ITGAL+ITGB2)	ICAM	Cell-Cell Contact	KEGG: hsa04514		T Cell Terminal Effector CD4+	Monocyte Classical	ICAM2	ITGAM_ITGB2	0.0178697	0	ICAM2_ITGAM_ITGB2	ICAM2 - (ITGAM+ITGB2)	ICAM	Cell-Cell Contact	KEGG: hsa04514			T Cell Non-Vd2 gd	T Cell Terminal Effector CD4+	ITGB2	ICAM2	0.041769	0	ITGB2_ICAM2	ITGB2 - ICAM2	ITGB2	Cell-Cell Contact	KEGG: hsa04514			Monocyte Nonclassical	B Cell Memory	HLA-A	CD8A	0.245046	0	HLA-A_CD8A	HLA-A - CD8A	MHC-I	Cell-Cell Contact	KEGG: hsa04514
T Cell Vd2 gd	T Cell Central Memory CD4+	ICAM2	ITGAL_ITGB2	0.0107964	0	ICAM2_ITGAL_ITGB2	ICAM2 - (ITGAL+ITGB2)	ICAM	Cell-Cell Contact	KEGG: hsa04514		T Cell Effector Memory CD8+	Monocyte Classical	ICAM2	ITGAM_ITGB2	0.00602839	0	ICAM2_ITGAM_ITGB2	ICAM2 - (ITGAM+ITGB2)	ICAM	Cell-Cell Contact	KEGG: hsa04514			Monocyte Nonclassical	T Cell Effector Memory CD8+	ITGB2	ICAM2	0.0197823	0	ITGB2_ICAM2	ITGB2 - ICAM2	ITGB2	Cell-Cell Contact	KEGG: hsa04514			T Cell Terminal Effector CD8+	B Cell Memory	HLA-A	CD8A	0.218151	0	HLA-A_CD8A	HLA-A - CD8A	MHC-I	Cell-Cell Contact	KEGG: hsa04514
T Cell Central Memory CD8+	T Cell Central Memory CD4+	ICAM2	ITGAL_ITGB2	0.0107964	0	ICAM2_ITGAL_ITGB2	ICAM2 - (ITGAL+ITGB2)	ICAM	Cell-Cell Contact	KEGG: hsa04514		T Cell Naïve CD4+	Monocyte Classical	ICAM2	ITGAM_ITGB2	0.00602839	0	ICAM2_ITGAM_ITGB2	ICAM2 - (ITGAM+ITGB2)	ICAM	Cell-Cell Contact	KEGG: hsa04514			Monocyte Classical	T Cell Effector Memory CD8+	ITGB2	ICAM2	0.01841	0	ITGB2_ICAM2	ITGB2 - ICAM2	ITGB2	Cell-Cell Contact	KEGG: hsa04514			Monocyte Classical	B Cell Memory	HLA-A	CD8A	0.167266	0	HLA-A_CD8A	HLA-A - CD8A	MHC-I	Cell-Cell Contact	KEGG: hsa04514
Plasma Cells	T Cell Central Memory CD4+	ICAM2	ITGAL_ITGB2	0.0107964	0	ICAM2_ITGAL_ITGB2	ICAM2 - (ITGAL+ITGB2)	ICAM	Cell-Cell Contact	KEGG: hsa04514		B Cell Memory	Monocyte Classical	ICAM2	ITGAM_ITGB2	0.00602839	0	ICAM2_ITGAM_ITGB2	ICAM2 - (ITGAM+ITGB2)	ICAM	Cell-Cell Contact	KEGG: hsa04514			T Cell Naïve CD4+	T Cell Effector Memory CD8+	ITGB2	ICAM2	0.015954	0	ITGB2_ICAM2	ITGB2 - ICAM2	ITGB2	Cell-Cell Contact	KEGG: hsa04514			Natural Killer	B Cell Memory	HLA-A	CD8A	0.205464	0	HLA-A_CD8A	HLA-A - CD8A	MHC-I	Cell-Cell Contact	KEGG: hsa04514
T Cell Naïve CD8+	T Cell Central Memory CD4+	ICAM2	ITGAL_ITGB2	0.0107964	0	ICAM2_ITGAL_ITGB2	ICAM2 - (ITGAL+ITGB2)	ICAM	Cell-Cell Contact	KEGG: hsa04514		B Cell Naïve	Monocyte Classical	ICAM2	ITGAM_ITGB2	0.00602839	0	ICAM2_ITGAM_ITGB2	ICAM2 - (ITGAM+ITGB2)	ICAM	Cell-Cell Contact	KEGG: hsa04514			B Cell Memory	T Cell Effector Memory CD8+	ITGB2	ICAM2	0.015954	0	ITGB2_ICAM2	ITGB2 - ICAM2	ITGB2	Cell-Cell Contact	KEGG: hsa04514			T Cell Terminal Effector CD4+	B Cell Memory	HLA-A	CD8A	0.226789	0	HLA-A_CD8A	HLA-A - CD8A	MHC-I	Cell-Cell Contact	KEGG: hsa04514
Monocyte Intermediate	T Cell Central Memory CD4+	ICAM2	ITGAL_ITGB2	0.0107964	0	ICAM2_ITGAL_ITGB2	ICAM2 - (ITGAL+ITGB2)	ICAM	Cell-Cell Contact	KEGG: hsa04514		T Cell Central Memory CD4+	Monocyte Classical	ICAM2	ITGAM_ITGB2	0.0178697	0	ICAM2_ITGAM_ITGB2	ICAM2 - (ITGAM+ITGB2)	ICAM	Cell-Cell Contact	KEGG: hsa04514			T Cell Central Memory CD4+	T Cell Effector Memory CD8+	ITGB2	ICAM2	0.01841	0	ITGB2_ICAM2	ITGB2 - ICAM2	ITGB2	Cell-Cell Contact	KEGG: hsa04514			T Cell Effector Memory CD8+	B Cell Memory	HLA-A	CD8A	0.244045	0	HLA-A_CD8A	HLA-A - CD8A	MHC-I	Cell-Cell Contact	KEGG: hsa04514
Myeloid Dendritic Cells	T Cell Central Memory CD4+	ICAM2	ITGAL_ITGB2	0.0107964	0	ICAM2_ITGAL_ITGB2	ICAM2 - (ITGAL+ITGB2)	ICAM	Cell-Cell Contact	KEGG: hsa04514		Regulatory T cell	Monocyte Classical	ICAM2	ITGAM_ITGB2	0.0178697	0	ICAM2_ITGAM_ITGB2	ICAM2 - (ITGAM+ITGB2)	ICAM	Cell-Cell Contact	KEGG: hsa04514			Plasma Cells	T Cell Effector Memory CD8+	ITGB2	ICAM2	0.015954	0	ITGB2_ICAM2	ITGB2 - ICAM2	ITGB2	Cell-Cell Contact	KEGG: hsa04514			T Cell Naïve CD4+	B Cell Memory	HLA-A	CD8A	0.235761	0	HLA-A_CD8A	HLA-A - CD8A	MHC-I	Cell-Cell Contact	KEGG: hsa04514
T Cell Effector Memory CD4+	T Cell Central Memory CD4+	ICAM2	ITGAL_ITGB2	0.0317046	0	ICAM2_ITGAL_ITGB2	ICAM2 - (ITGAL+ITGB2)	ICAM	Cell-Cell Contact	KEGG: hsa04514		T Cell Vd2 gd	Monocyte Classical	ICAM2	ITGAM_ITGB2	0.00602839	0	ICAM2_ITGAM_ITGB2	ICAM2 - (ITGAM+ITGB2)	ICAM	Cell-Cell Contact	KEGG: hsa04514			Myeloid Dendritic Cells	T Cell Effector Memory CD8+	ITGB2	ICAM2	0.01841	0	ITGB2_ICAM2	ITGB2 - ICAM2	ITGB2	Cell-Cell Contact	KEGG: hsa04514			B Cell Memory	B Cell Memory	HLA-A	CD8A	0.241784	0	HLA-A_CD8A	HLA-A - CD8A	MHC-I	Cell-Cell Contact	KEGG: hsa04514
Megakaryocytes	T Cell Central Memory CD4+	ICAM2	ITGAL_ITGB2	0.0107964	0	ICAM2_ITGAL_ITGB2	ICAM2 - (ITGAL+ITGB2)	ICAM	Cell-Cell Contact	KEGG: hsa04514		T Cell Central Memory CD8+	Monocyte Classical	ICAM2	ITGAM_ITGB2	0.00602839	0	ICAM2_ITGAM_ITGB2	ICAM2 - (ITGAM+ITGB2)	ICAM	Cell-Cell Contact	KEGG: hsa04514			Unknown	T Cell Effector Memory CD8+	ITGB2	ICAM2	0.0179846	0	ITGB2_ICAM2	ITGB2 - ICAM2	ITGB2	Cell-Cell Contact	KEGG: hsa04514			B Cell Naïve	B Cell Memory	HLA-A	CD8A	0.17499	0	HLA-A_CD8A	HLA-A - CD8A	MHC-I	Cell-Cell Contact	KEGG: hsa04514
T Cell Non-Vd2 gd	T Cell Central Memory CD4+	ICAM2	ITGAL_ITGB2	0.0107964	0	ICAM2_ITGAL_ITGB2	ICAM2 - (ITGAL+ITGB2)	ICAM	Cell-Cell Contact	KEGG: hsa04514		Plasma Cells	Monocyte Classical	ICAM2	ITGAM_ITGB2	0.00602839	0	ICAM2_ITGAM_ITGB2	ICAM2 - (ITGAM+ITGB2)	ICAM	Cell-Cell Contact	KEGG: hsa04514			Monocyte Nonclassical	T Cell Naïve CD4+	ITGB2	ICAM2	0.0197823	0	ITGB2_ICAM2	ITGB2 - ICAM2	ITGB2	Cell-Cell Contact	KEGG: hsa04514			T Cell Central Memory CD4+	B Cell Memory	HLA-A	CD8A	0.173037	0	HLA-A_CD8A	HLA-A - CD8A	MHC-I	Cell-Cell Contact	KEGG: hsa04514
Cycling Cells	T Cell Central Memory CD4+	ICAM2	ITGAL_ITGB2	0.0107964	0.01	ICAM2_ITGAL_ITGB2	ICAM2 - (ITGAL+ITGB2)	ICAM	Cell-Cell Contact	KEGG: hsa04514		T Cell Naïve CD8+	Monocyte Classical	ICAM2	ITGAM_ITGB2	0.0178697	0	ICAM2_ITGAM_ITGB2	ICAM2 - (ITGAM+ITGB2)	ICAM	Cell-Cell Contact	KEGG: hsa04514			Monocyte Classical	T Cell Naïve CD4+	ITGB2	ICAM2	0.01841	0	ITGB2_ICAM2	ITGB2 - ICAM2	ITGB2	Cell-Cell Contact	KEGG: hsa04514			Regulatory T cell	B Cell Memory	HLA-A	CD8A	0.23058	0	HLA-A_CD8A	HLA-A - CD8A	MHC-I	Cell-Cell Contact	KEGG: hsa04514
Plasmacytoid Dendritic Cells	T Cell Central Memory CD4+	ICAM2	ITGAL_ITGB2	0.0107964	0.01	ICAM2_ITGAL_ITGB2	ICAM2 - (ITGAL+ITGB2)	ICAM	Cell-Cell Contact	KEGG: hsa04514		Monocyte Intermediate	Monocyte Classical	ICAM2	ITGAM_ITGB2	0.00602839	0	ICAM2_ITGAM_ITGB2	ICAM2 - (ITGAM+ITGB2)	ICAM	Cell-Cell Contact	KEGG: hsa04514			T Cell Naïve CD4+	T Cell Naïve CD4+	ITGB2	ICAM2	0.015954	0	ITGB2_ICAM2	ITGB2 - ICAM2	ITGB2	Cell-Cell Contact	KEGG: hsa04514			T Cell Vd2 gd	B Cell Memory	HLA-A	CD8A	0.222646	0	HLA-A_CD8A	HLA-A - CD8A	MHC-I	Cell-Cell Contact	KEGG: hsa04514
T Cell Terminal Effector CD4+	Regulatory T cell	ICAM2	ITGAL_ITGB2	0.0105383	0	ICAM2_ITGAL_ITGB2	ICAM2 - (ITGAL+ITGB2)	ICAM	Cell-Cell Contact	KEGG: hsa04514		Myeloid Dendritic Cells	Monocyte Classical	ICAM2	ITGAM_ITGB2	0.00602839	0	ICAM2_ITGAM_ITGB2	ICAM2 - (ITGAM+ITGB2)	ICAM	Cell-Cell Contact	KEGG: hsa04514			B Cell Memory	T Cell Naïve CD4+	ITGB2	ICAM2	0.015954	0	ITGB2_ICAM2	ITGB2 - ICAM2	ITGB2	Cell-Cell Contact	KEGG: hsa04514			T Cell Central Memory CD8+	B Cell Memory	HLA-A	CD8A	0.247489	0	HLA-A_CD8A	HLA-A - CD8A	MHC-I	Cell-Cell Contact	KEGG: hsa04514
T Cell Central Memory CD4+	Regulatory T cell	ICAM2	ITGAL_ITGB2	0.0105383	0	ICAM2_ITGAL_ITGB2	ICAM2 - (ITGAL+ITGB2)	ICAM	Cell-Cell Contact	KEGG: hsa04514		T Cell Effector Memory CD4+	Monocyte Classical	ICAM2	ITGAM_ITGB2	0.00602839	0	ICAM2_ITGAM_ITGB2	ICAM2 - (ITGAM+ITGB2)	ICAM	Cell-Cell Contact	KEGG: hsa04514			T Cell Central Memory CD4+	T Cell Naïve CD4+	ITGB2	ICAM2	0.01841	0	ITGB2_ICAM2	ITGB2 - ICAM2	ITGB2	Cell-Cell Contact	KEGG: hsa04514			Plasma Cells	B Cell Memory	HLA-A	CD8A	0.241784	0	HLA-A_CD8A	HLA-A - CD8A	MHC-I	Cell-Cell Contact	KEGG: hsa04514
T Cell Effector Memory CD4+	Regulatory T cell	ICAM2	ITGAL_ITGB2	0.0105383	0	ICAM2_ITGAL_ITGB2	ICAM2 - (ITGAL+ITGB2)	ICAM	Cell-Cell Contact	KEGG: hsa04514		Unknown	Monocyte Classical	ICAM2	ITGAM_ITGB2	0.00602839	0	ICAM2_ITGAM_ITGB2	ICAM2 - (ITGAM+ITGB2)	ICAM	Cell-Cell Contact	KEGG: hsa04514			Plasma Cells	T Cell Naïve CD4+	ITGB2	ICAM2	0.015954	0	ITGB2_ICAM2	ITGB2 - ICAM2	ITGB2	Cell-Cell Contact	KEGG: hsa04514			T Cell Naïve CD8+	B Cell Memory	HLA-A	CD8A	0.244136	0	HLA-A_CD8A	HLA-A - CD8A	MHC-I	Cell-Cell Contact	KEGG: hsa04514
T Cell Terminal Effector CD4+	T Cell Vd2 gd	ICAM2	ITGAL_ITGB2	0.0105383	0	ICAM2_ITGAL_ITGB2	ICAM2 - (ITGAL+ITGB2)	ICAM	Cell-Cell Contact	KEGG: hsa04514		MAIT Cells	Monocyte Classical	ICAM2	ITGAM_ITGB2	0.00602839	0	ICAM2_ITGAM_ITGB2	ICAM2 - (ITGAM+ITGB2)	ICAM	Cell-Cell Contact	KEGG: hsa04514			Myeloid Dendritic Cells	T Cell Naïve CD4+	ITGB2	ICAM2	0.01841	0	ITGB2_ICAM2	ITGB2 - ICAM2	ITGB2	Cell-Cell Contact	KEGG: hsa04514			Monocyte Intermediate	B Cell Memory	HLA-A	CD8A	0.238306	0	HLA-A_CD8A	HLA-A - CD8A	MHC-I	Cell-Cell Contact	KEGG: hsa04514
T Cell Central Memory CD4+	T Cell Vd2 gd	ICAM2	ITGAL_ITGB2	0.0105383	0	ICAM2_ITGAL_ITGB2	ICAM2 - (ITGAL+ITGB2)	ICAM	Cell-Cell Contact	KEGG: hsa04514		Megakaryocytes	Monocyte Classical	ICAM2	ITGAM_ITGB2	0.00602839	0	ICAM2_ITGAM_ITGB2	ICAM2 - (ITGAM+ITGB2)	ICAM	Cell-Cell Contact	KEGG: hsa04514			Unknown	T Cell Naïve CD4+	ITGB2	ICAM2	0.0179846	0	ITGB2_ICAM2	ITGB2 - ICAM2	ITGB2	Cell-Cell Contact	KEGG: hsa04514			Myeloid Dendritic Cells	B Cell Memory	HLA-A	CD8A	0.17499	0	HLA-A_CD8A	HLA-A - CD8A	MHC-I	Cell-Cell Contact	KEGG: hsa04514
T Cell Effector Memory CD4+	T Cell Vd2 gd	ICAM2	ITGAL_ITGB2	0.0105383	0	ICAM2_ITGAL_ITGB2	ICAM2 - (ITGAL+ITGB2)	ICAM	Cell-Cell Contact	KEGG: hsa04514		T Cell Non-Vd2 gd	Monocyte Classical	ICAM2	ITGAM_ITGB2	0.00602839	0	ICAM2_ITGAM_ITGB2	ICAM2 - (ITGAM+ITGB2)	ICAM	Cell-Cell Contact	KEGG: hsa04514			Monocyte Nonclassical	B Cell Memory	ITGB2	ICAM2	0.0197823	0	ITGB2_ICAM2	ITGB2 - ICAM2	ITGB2	Cell-Cell Contact	KEGG: hsa04514			T Cell Effector Memory CD4+	B Cell Memory	HLA-A	CD8A	0.233999	0	HLA-A_CD8A	HLA-A - CD8A	MHC-I	Cell-Cell Contact	KEGG: hsa04514
Monocyte Nonclassical	T Cell Central Memory CD8+	ICAM2	ITGAL_ITGB2	0.00988414	0	ICAM2_ITGAL_ITGB2	ICAM2 - (ITGAL+ITGB2)	ICAM	Cell-Cell Contact	KEGG: hsa04514		Cycling Cells	Monocyte Classical	ICAM2	ITGAM_ITGB2	0.00602839	0	ICAM2_ITGAM_ITGB2	ICAM2 - (ITGAM+ITGB2)	ICAM	Cell-Cell Contact	KEGG: hsa04514			Monocyte Classical	B Cell Memory	ITGB2	ICAM2	0.01841	0	ITGB2_ICAM2	ITGB2 - ICAM2	ITGB2	Cell-Cell Contact	KEGG: hsa04514			Unknown	B Cell Memory	HLA-A	CD8A	0.16079	0	HLA-A_CD8A	HLA-A - CD8A	MHC-I	Cell-Cell Contact	KEGG: hsa04514
T Cell Terminal Effector CD8+	T Cell Central Memory CD8+	ICAM2	ITGAL_ITGB2	0.00988414	0	ICAM2_ITGAL_ITGB2	ICAM2 - (ITGAL+ITGB2)	ICAM	Cell-Cell Contact	KEGG: hsa04514		Plasmacytoid Dendritic Cells	Monocyte Classical	ICAM2	ITGAM_ITGB2	0.00602839	0	ICAM2_ITGAM_ITGB2	ICAM2 - (ITGAM+ITGB2)	ICAM	Cell-Cell Contact	KEGG: hsa04514			T Cell Naïve CD4+	B Cell Memory	ITGB2	ICAM2	0.015954	0	ITGB2_ICAM2	ITGB2 - ICAM2	ITGB2	Cell-Cell Contact	KEGG: hsa04514			MAIT Cells	B Cell Memory	HLA-A	CD8A	0.203372	0	HLA-A_CD8A	HLA-A - CD8A	MHC-I	Cell-Cell Contact	KEGG: hsa04514
Natural Killer	T Cell Central Memory CD8+	ICAM2	ITGAL_ITGB2	0.00988414	0	ICAM2_ITGAL_ITGB2	ICAM2 - (ITGAL+ITGB2)	ICAM	Cell-Cell Contact	KEGG: hsa04514		Monocyte Nonclassical	T Cell Central Memory CD8+	ICAM2	ITGAM_ITGB2	0.00560726	0	ICAM2_ITGAM_ITGB2	ICAM2 - (ITGAM+ITGB2)	ICAM	Cell-Cell Contact	KEGG: hsa04514			B Cell Memory	B Cell Memory	ITGB2	ICAM2	0.015954	0	ITGB2_ICAM2	ITGB2 - ICAM2	ITGB2	Cell-Cell Contact	KEGG: hsa04514			Megakaryocytes	B Cell Memory	HLA-A	CD8A	0.235323	0	HLA-A_CD8A	HLA-A - CD8A	MHC-I	Cell-Cell Contact	KEGG: hsa04514
T Cell Terminal Effector CD4+	T Cell Central Memory CD8+	ICAM2	ITGAL_ITGB2	0.0290776	0	ICAM2_ITGAL_ITGB2	ICAM2 - (ITGAL+ITGB2)	ICAM	Cell-Cell Contact	KEGG: hsa04514		T Cell Terminal Effector CD8+	T Cell Central Memory CD8+	ICAM2	ITGAM_ITGB2	0.00560726	0	ICAM2_ITGAM_ITGB2	ICAM2 - (ITGAM+ITGB2)	ICAM	Cell-Cell Contact	KEGG: hsa04514			T Cell Central Memory CD4+	B Cell Memory	ITGB2	ICAM2	0.01841	0	ITGB2_ICAM2	ITGB2 - ICAM2	ITGB2	Cell-Cell Contact	KEGG: hsa04514			T Cell Non-Vd2 gd	B Cell Memory	HLA-A	CD8A	0.223346	0	HLA-A_CD8A	HLA-A - CD8A	MHC-I	Cell-Cell Contact	KEGG: hsa04514
T Cell Effector Memory CD8+	T Cell Central Memory CD8+	ICAM2	ITGAL_ITGB2	0.00988414	0	ICAM2_ITGAL_ITGB2	ICAM2 - (ITGAL+ITGB2)	ICAM	Cell-Cell Contact	KEGG: hsa04514		Natural Killer	T Cell Central Memory CD8+	ICAM2	ITGAM_ITGB2	0.00560726	0	ICAM2_ITGAM_ITGB2	ICAM2 - (ITGAM+ITGB2)	ICAM	Cell-Cell Contact	KEGG: hsa04514			Plasma Cells	B Cell Memory	ITGB2	ICAM2	0.015954	0	ITGB2_ICAM2	ITGB2 - ICAM2	ITGB2	Cell-Cell Contact	KEGG: hsa04514			Progenitor Cells	B Cell Memory	HLA-A	CD8A	0.10535	0	HLA-A_CD8A	HLA-A - CD8A	MHC-I	Cell-Cell Contact	KEGG: hsa04514
T Cell Naïve CD4+	T Cell Central Memory CD8+	ICAM2	ITGAL_ITGB2	0.00988414	0	ICAM2_ITGAL_ITGB2	ICAM2 - (ITGAL+ITGB2)	ICAM	Cell-Cell Contact	KEGG: hsa04514		T Cell Terminal Effector CD4+	T Cell Central Memory CD8+	ICAM2	ITGAM_ITGB2	0.0166352	0	ICAM2_ITGAM_ITGB2	ICAM2 - (ITGAM+ITGB2)	ICAM	Cell-Cell Contact	KEGG: hsa04514			Myeloid Dendritic Cells	B Cell Memory	ITGB2	ICAM2	0.01841	0	ITGB2_ICAM2	ITGB2 - ICAM2	ITGB2	Cell-Cell Contact	KEGG: hsa04514			Cycling Cells	B Cell Memory	HLA-A	CD8A	0.184105	0	HLA-A_CD8A	HLA-A - CD8A	MHC-I	Cell-Cell Contact	KEGG: hsa04514
B Cell Memory	T Cell Central Memory CD8+	ICAM2	ITGAL_ITGB2	0.00988414	0	ICAM2_ITGAL_ITGB2	ICAM2 - (ITGAL+ITGB2)	ICAM	Cell-Cell Contact	KEGG: hsa04514		T Cell Effector Memory CD8+	T Cell Central Memory CD8+	ICAM2	ITGAM_ITGB2	0.00560726	0	ICAM2_ITGAM_ITGB2	ICAM2 - (ITGAM+ITGB2)	ICAM	Cell-Cell Contact	KEGG: hsa04514			Unknown	B Cell Memory	ITGB2	ICAM2	0.0179846	0	ITGB2_ICAM2	ITGB2 - ICAM2	ITGB2	Cell-Cell Contact	KEGG: hsa04514			Plasmacytoid Dendritic Cells	B Cell Memory	HLA-A	CD8A	0.128227	0	HLA-A_CD8A	HLA-A - CD8A	MHC-I	Cell-Cell Contact	KEGG: hsa04514
B Cell Naïve	T Cell Central Memory CD8+	ICAM2	ITGAL_ITGB2	0.00988414	0	ICAM2_ITGAL_ITGB2	ICAM2 - (ITGAL+ITGB2)	ICAM	Cell-Cell Contact	KEGG: hsa04514		T Cell Naïve CD4+	T Cell Central Memory CD8+	ICAM2	ITGAM_ITGB2	0.00560726	0	ICAM2_ITGAM_ITGB2	ICAM2 - (ITGAM+ITGB2)	ICAM	Cell-Cell Contact	KEGG: hsa04514			Monocyte Nonclassical	B Cell Naïve	ITGB2	ICAM2	0.0197823	0	ITGB2_ICAM2	ITGB2 - ICAM2	ITGB2	Cell-Cell Contact	KEGG: hsa04514			Monocyte Nonclassical	T Cell Vd2 gd	HLA-A	CD8A	0.182305	0	HLA-A_CD8A	HLA-A - CD8A	MHC-I	Cell-Cell Contact	KEGG: hsa04514
T Cell Central Memory CD4+	T Cell Central Memory CD8+	ICAM2	ITGAL_ITGB2	0.0290776	0	ICAM2_ITGAL_ITGB2	ICAM2 - (ITGAL+ITGB2)	ICAM	Cell-Cell Contact	KEGG: hsa04514		B Cell Memory	T Cell Central Memory CD8+	ICAM2	ITGAM_ITGB2	0.00560726	0	ICAM2_ITGAM_ITGB2	ICAM2 - (ITGAM+ITGB2)	ICAM	Cell-Cell Contact	KEGG: hsa04514			Monocyte Classical	B Cell Naïve	ITGB2	ICAM2	0.01841	0	ITGB2_ICAM2	ITGB2 - ICAM2	ITGB2	Cell-Cell Contact	KEGG: hsa04514			T Cell Terminal Effector CD8+	T Cell Vd2 gd	HLA-A	CD8A	0.16083	0	HLA-A_CD8A	HLA-A - CD8A	MHC-I	Cell-Cell Contact	KEGG: hsa04514
Regulatory T cell	T Cell Central Memory CD8+	ICAM2	ITGAL_ITGB2	0.00988414	0	ICAM2_ITGAL_ITGB2	ICAM2 - (ITGAL+ITGB2)	ICAM	Cell-Cell Contact	KEGG: hsa04514		B Cell Naïve	T Cell Central Memory CD8+	ICAM2	ITGAM_ITGB2	0.00560726	0	ICAM2_ITGAM_ITGB2	ICAM2 - (ITGAM+ITGB2)	ICAM	Cell-Cell Contact	KEGG: hsa04514			T Cell Naïve CD4+	B Cell Naïve	ITGB2	ICAM2	0.015954	0	ITGB2_ICAM2	ITGB2 - ICAM2	ITGB2	Cell-Cell Contact	KEGG: hsa04514			Monocyte Classical	T Cell Vd2 gd	HLA-A	CD8A	0.121242	0	HLA-A_CD8A	HLA-A - CD8A	MHC-I	Cell-Cell Contact	KEGG: hsa04514
T Cell Vd2 gd	T Cell Central Memory CD8+	ICAM2	ITGAL_ITGB2	0.00988414	0	ICAM2_ITGAL_ITGB2	ICAM2 - (ITGAL+ITGB2)	ICAM	Cell-Cell Contact	KEGG: hsa04514		T Cell Central Memory CD4+	T Cell Central Memory CD8+	ICAM2	ITGAM_ITGB2	0.0166352	0	ICAM2_ITGAM_ITGB2	ICAM2 - (ITGAM+ITGB2)	ICAM	Cell-Cell Contact	KEGG: hsa04514			B Cell Memory	B Cell Naïve	ITGB2	ICAM2	0.015954	0	ITGB2_ICAM2	ITGB2 - ICAM2	ITGB2	Cell-Cell Contact	KEGG: hsa04514			Natural Killer	T Cell Vd2 gd	HLA-A	CD8A	0.150833	0	HLA-A_CD8A	HLA-A - CD8A	MHC-I	Cell-Cell Contact	KEGG: hsa04514
T Cell Central Memory CD8+	T Cell Central Memory CD8+	ICAM2	ITGAL_ITGB2	0.00988414	0	ICAM2_ITGAL_ITGB2	ICAM2 - (ITGAL+ITGB2)	ICAM	Cell-Cell Contact	KEGG: hsa04514		Regulatory T cell	T Cell Central Memory CD8+	ICAM2	ITGAM_ITGB2	0.0166352	0	ICAM2_ITGAM_ITGB2	ICAM2 - (ITGAM+ITGB2)	ICAM	Cell-Cell Contact	KEGG: hsa04514			T Cell Central Memory CD4+	B Cell Naïve	ITGB2	ICAM2	0.01841	0	ITGB2_ICAM2	ITGB2 - ICAM2	ITGB2	Cell-Cell Contact	KEGG: hsa04514			T Cell Terminal Effector CD4+	T Cell Vd2 gd	HLA-A	CD8A	0.167684	0	HLA-A_CD8A	HLA-A - CD8A	MHC-I	Cell-Cell Contact	KEGG: hsa04514
Plasma Cells	T Cell Central Memory CD8+	ICAM2	ITGAL_ITGB2	0.00988414	0	ICAM2_ITGAL_ITGB2	ICAM2 - (ITGAL+ITGB2)	ICAM	Cell-Cell Contact	KEGG: hsa04514		T Cell Vd2 gd	T Cell Central Memory CD8+	ICAM2	ITGAM_ITGB2	0.00560726	0	ICAM2_ITGAM_ITGB2	ICAM2 - (ITGAM+ITGB2)	ICAM	Cell-Cell Contact	KEGG: hsa04514			Plasma Cells	B Cell Naïve	ITGB2	ICAM2	0.015954	0	ITGB2_ICAM2	ITGB2 - ICAM2	ITGB2	Cell-Cell Contact	KEGG: hsa04514			T Cell Effector Memory CD8+	T Cell Vd2 gd	HLA-A	CD8A	0.181499	0	HLA-A_CD8A	HLA-A - CD8A	MHC-I	Cell-Cell Contact	KEGG: hsa04514
T Cell Naïve CD8+	T Cell Central Memory CD8+	ICAM2	ITGAL_ITGB2	0.00988414	0	ICAM2_ITGAL_ITGB2	ICAM2 - (ITGAL+ITGB2)	ICAM	Cell-Cell Contact	KEGG: hsa04514		T Cell Central Memory CD8+	T Cell Central Memory CD8+	ICAM2	ITGAM_ITGB2	0.00560726	0	ICAM2_ITGAM_ITGB2	ICAM2 - (ITGAM+ITGB2)	ICAM	Cell-Cell Contact	KEGG: hsa04514			Myeloid Dendritic Cells	B Cell Naïve	ITGB2	ICAM2	0.01841	0	ITGB2_ICAM2	ITGB2 - ICAM2	ITGB2	Cell-Cell Contact	KEGG: hsa04514			T Cell Naïve CD4+	T Cell Vd2 gd	HLA-A	CD8A	0.174847	0	HLA-A_CD8A	HLA-A - CD8A	MHC-I	Cell-Cell Contact	KEGG: hsa04514
Monocyte Intermediate	T Cell Central Memory CD8+	ICAM2	ITGAL_ITGB2	0.00988414	0	ICAM2_ITGAL_ITGB2	ICAM2 - (ITGAL+ITGB2)	ICAM	Cell-Cell Contact	KEGG: hsa04514		Plasma Cells	T Cell Central Memory CD8+	ICAM2	ITGAM_ITGB2	0.00560726	0	ICAM2_ITGAM_ITGB2	ICAM2 - (ITGAM+ITGB2)	ICAM	Cell-Cell Contact	KEGG: hsa04514			Unknown	B Cell Naïve	ITGB2	ICAM2	0.0179846	0	ITGB2_ICAM2	ITGB2 - ICAM2	ITGB2	Cell-Cell Contact	KEGG: hsa04514			B Cell Memory	T Cell Vd2 gd	HLA-A	CD8A	0.17968	0	HLA-A_CD8A	HLA-A - CD8A	MHC-I	Cell-Cell Contact	KEGG: hsa04514
Myeloid Dendritic Cells	T Cell Central Memory CD8+	ICAM2	ITGAL_ITGB2	0.00988414	0	ICAM2_ITGAL_ITGB2	ICAM2 - (ITGAL+ITGB2)	ICAM	Cell-Cell Contact	KEGG: hsa04514		T Cell Naïve CD8+	T Cell Central Memory CD8+	ICAM2	ITGAM_ITGB2	0.0166352	0	ICAM2_ITGAM_ITGB2	ICAM2 - (ITGAM+ITGB2)	ICAM	Cell-Cell Contact	KEGG: hsa04514			Monocyte Nonclassical	T Cell Central Memory CD4+	ITGB2	ICAM2	0.0570883	0	ITGB2_ICAM2	ITGB2 - ICAM2	ITGB2	Cell-Cell Contact	KEGG: hsa04514			B Cell Naïve	T Cell Vd2 gd	HLA-A	CD8A	0.127165	0	HLA-A_CD8A	HLA-A - CD8A	MHC-I	Cell-Cell Contact	KEGG: hsa04514
T Cell Effector Memory CD4+	T Cell Central Memory CD8+	ICAM2	ITGAL_ITGB2	0.0290776	0	ICAM2_ITGAL_ITGB2	ICAM2 - (ITGAL+ITGB2)	ICAM	Cell-Cell Contact	KEGG: hsa04514		Monocyte Intermediate	T Cell Central Memory CD8+	ICAM2	ITGAM_ITGB2	0.00560726	0	ICAM2_ITGAM_ITGB2	ICAM2 - (ITGAM+ITGB2)	ICAM	Cell-Cell Contact	KEGG: hsa04514			T Cell Terminal Effector CD8+	T Cell Central Memory CD4+	ITGB2	ICAM2	0.0208964	0	ITGB2_ICAM2	ITGB2 - ICAM2	ITGB2	Cell-Cell Contact	KEGG: hsa04514			T Cell Central Memory CD4+	T Cell Vd2 gd	HLA-A	CD8A	0.125664	0	HLA-A_CD8A	HLA-A - CD8A	MHC-I	Cell-Cell Contact	KEGG: hsa04514
Megakaryocytes	T Cell Central Memory CD8+	ICAM2	ITGAL_ITGB2	0.00988414	0	ICAM2_ITGAL_ITGB2	ICAM2 - (ITGAL+ITGB2)	ICAM	Cell-Cell Contact	KEGG: hsa04514		Myeloid Dendritic Cells	T Cell Central Memory CD8+	ICAM2	ITGAM_ITGB2	0.00560726	0	ICAM2_ITGAM_ITGB2	ICAM2 - (ITGAM+ITGB2)	ICAM	Cell-Cell Contact	KEGG: hsa04514			Monocyte Classical	T Cell Central Memory CD4+	ITGB2	ICAM2	0.0532687	0	ITGB2_ICAM2	ITGB2 - ICAM2	ITGB2	Cell-Cell Contact	KEGG: hsa04514			Regulatory T cell	T Cell Vd2 gd	HLA-A	CD8A	0.170705	0	HLA-A_CD8A	HLA-A - CD8A	MHC-I	Cell-Cell Contact	KEGG: hsa04514
T Cell Non-Vd2 gd	T Cell Central Memory CD8+	ICAM2	ITGAL_ITGB2	0.00988414	0	ICAM2_ITGAL_ITGB2	ICAM2 - (ITGAL+ITGB2)	ICAM	Cell-Cell Contact	KEGG: hsa04514		T Cell Effector Memory CD4+	T Cell Central Memory CD8+	ICAM2	ITGAM_ITGB2	0.00560726	0	ICAM2_ITGAM_ITGB2	ICAM2 - (ITGAM+ITGB2)	ICAM	Cell-Cell Contact	KEGG: hsa04514			T Cell Terminal Effector CD4+	T Cell Central Memory CD4+	ITGB2	ICAM2	0.0208964	0	ITGB2_ICAM2	ITGB2 - ICAM2	ITGB2	Cell-Cell Contact	KEGG: hsa04514			T Cell Vd2 gd	T Cell Vd2 gd	HLA-A	CD8A	0.164392	0	HLA-A_CD8A	HLA-A - CD8A	MHC-I	Cell-Cell Contact	KEGG: hsa04514
Cycling Cells	T Cell Central Memory CD8+	ICAM2	ITGAL_ITGB2	0.00988414	0.02	ICAM2_ITGAL_ITGB2	ICAM2 - (ITGAL+ITGB2)	ICAM	Cell-Cell Contact	KEGG: hsa04514		Unknown	T Cell Central Memory CD8+	ICAM2	ITGAM_ITGB2	0.00560726	0	ICAM2_ITGAM_ITGB2	ICAM2 - (ITGAM+ITGB2)	ICAM	Cell-Cell Contact	KEGG: hsa04514			T Cell Effector Memory CD8+	T Cell Central Memory CD4+	ITGB2	ICAM2	0.0372099	0	ITGB2_ICAM2	ITGB2 - ICAM2	ITGB2	Cell-Cell Contact	KEGG: hsa04514			T Cell Central Memory CD8+	T Cell Vd2 gd	HLA-A	CD8A	0.184276	0	HLA-A_CD8A	HLA-A - CD8A	MHC-I	Cell-Cell Contact	KEGG: hsa04514
Plasmacytoid Dendritic Cells	T Cell Central Memory CD8+	ICAM2	ITGAL_ITGB2	0.00988414	0.03	ICAM2_ITGAL_ITGB2	ICAM2 - (ITGAL+ITGB2)	ICAM	Cell-Cell Contact	KEGG: hsa04514		MAIT Cells	T Cell Central Memory CD8+	ICAM2	ITGAM_ITGB2	0.00560726	0.02	ICAM2_ITGAM_ITGB2	ICAM2 - (ITGAM+ITGB2)	ICAM	Cell-Cell Contact	KEGG: hsa04514			T Cell Naïve CD4+	T Cell Central Memory CD4+	ITGB2	ICAM2	0.0463821	0	ITGB2_ICAM2	ITGB2 - ICAM2	ITGB2	Cell-Cell Contact	KEGG: hsa04514			Plasma Cells	T Cell Vd2 gd	HLA-A	CD8A	0.17968	0	HLA-A_CD8A	HLA-A - CD8A	MHC-I	Cell-Cell Contact	KEGG: hsa04514
Monocyte Nonclassical	Plasma Cells	ICAM2	ITGAL_ITGB2	0.0105592	0	ICAM2_ITGAL_ITGB2	ICAM2 - (ITGAL+ITGB2)	ICAM	Cell-Cell Contact	KEGG: hsa04514		Megakaryocytes	T Cell Central Memory CD8+	ICAM2	ITGAM_ITGB2	0.00560726	0	ICAM2_ITGAM_ITGB2	ICAM2 - (ITGAM+ITGB2)	ICAM	Cell-Cell Contact	KEGG: hsa04514			B Cell Memory	T Cell Central Memory CD4+	ITGB2	ICAM2	0.0463821	0	ITGB2_ICAM2	ITGB2 - ICAM2	ITGB2	Cell-Cell Contact	KEGG: hsa04514			T Cell Naïve CD8+	T Cell Vd2 gd	HLA-A	CD8A	0.181572	0	HLA-A_CD8A	HLA-A - CD8A	MHC-I	Cell-Cell Contact	KEGG: hsa04514
T Cell Terminal Effector CD8+	Plasma Cells	ICAM2	ITGAL_ITGB2	0.0105592	0	ICAM2_ITGAL_ITGB2	ICAM2 - (ITGAL+ITGB2)	ICAM	Cell-Cell Contact	KEGG: hsa04514		T Cell Non-Vd2 gd	T Cell Central Memory CD8+	ICAM2	ITGAM_ITGB2	0.00560726	0	ICAM2_ITGAM_ITGB2	ICAM2 - (ITGAM+ITGB2)	ICAM	Cell-Cell Contact	KEGG: hsa04514			T Cell Central Memory CD4+	T Cell Central Memory CD4+	ITGB2	ICAM2	0.0532687	0	ITGB2_ICAM2	ITGB2 - ICAM2	ITGB2	Cell-Cell Contact	KEGG: hsa04514			Monocyte Intermediate	T Cell Vd2 gd	HLA-A	CD8A	0.176886	0	HLA-A_CD8A	HLA-A - CD8A	MHC-I	Cell-Cell Contact	KEGG: hsa04514
Natural Killer	Plasma Cells	ICAM2	ITGAL_ITGB2	0.0105592	0	ICAM2_ITGAL_ITGB2	ICAM2 - (ITGAL+ITGB2)	ICAM	Cell-Cell Contact	KEGG: hsa04514		Cycling Cells	T Cell Central Memory CD8+	ICAM2	ITGAM_ITGB2	0.00560726	0.01	ICAM2_ITGAM_ITGB2	ICAM2 - (ITGAM+ITGB2)	ICAM	Cell-Cell Contact	KEGG: hsa04514			Regulatory T cell	T Cell Central Memory CD4+	ITGB2	ICAM2	0.0208964	0	ITGB2_ICAM2	ITGB2 - ICAM2	ITGB2	Cell-Cell Contact	KEGG: hsa04514			Myeloid Dendritic Cells	T Cell Vd2 gd	HLA-A	CD8A	0.127165	0	HLA-A_CD8A	HLA-A - CD8A	MHC-I	Cell-Cell Contact	KEGG: hsa04514
T Cell Terminal Effector CD4+	Plasma Cells	ICAM2	ITGAL_ITGB2	0.0310225	0	ICAM2_ITGAL_ITGB2	ICAM2 - (ITGAL+ITGB2)	ICAM	Cell-Cell Contact	KEGG: hsa04514		Plasmacytoid Dendritic Cells	T Cell Central Memory CD8+	ICAM2	ITGAM_ITGB2	0.00560726	0.02	ICAM2_ITGAM_ITGB2	ICAM2 - (ITGAM+ITGB2)	ICAM	Cell-Cell Contact	KEGG: hsa04514			T Cell Vd2 gd	T Cell Central Memory CD4+	ITGB2	ICAM2	0.0208964	0	ITGB2_ICAM2	ITGB2 - ICAM2	ITGB2	Cell-Cell Contact	KEGG: hsa04514			T Cell Effector Memory CD4+	T Cell Vd2 gd	HLA-A	CD8A	0.173437	0	HLA-A_CD8A	HLA-A - CD8A	MHC-I	Cell-Cell Contact	KEGG: hsa04514
T Cell Effector Memory CD8+	Plasma Cells	ICAM2	ITGAL_ITGB2	0.0105592	0	ICAM2_ITGAL_ITGB2	ICAM2 - (ITGAL+ITGB2)	ICAM	Cell-Cell Contact	KEGG: hsa04514		T Cell Terminal Effector CD4+	MAIT Cells	ICAM2	ITGAM_ITGB2	0.0148556	0	ICAM2_ITGAM_ITGB2	ICAM2 - (ITGAM+ITGB2)	ICAM	Cell-Cell Contact	KEGG: hsa04514			T Cell Central Memory CD8+	T Cell Central Memory CD4+	ITGB2	ICAM2	0.0372099	0	ITGB2_ICAM2	ITGB2 - ICAM2	ITGB2	Cell-Cell Contact	KEGG: hsa04514			Unknown	T Cell Vd2 gd	HLA-A	CD8A	0.116299	0	HLA-A_CD8A	HLA-A - CD8A	MHC-I	Cell-Cell Contact	KEGG: hsa04514
T Cell Naïve CD4+	Plasma Cells	ICAM2	ITGAL_ITGB2	0.0105592	0	ICAM2_ITGAL_ITGB2	ICAM2 - (ITGAL+ITGB2)	ICAM	Cell-Cell Contact	KEGG: hsa04514		T Cell Central Memory CD4+	MAIT Cells	ICAM2	ITGAM_ITGB2	0.0148556	0	ICAM2_ITGAM_ITGB2	ICAM2 - (ITGAM+ITGB2)	ICAM	Cell-Cell Contact	KEGG: hsa04514			Plasma Cells	T Cell Central Memory CD4+	ITGB2	ICAM2	0.0463821	0	ITGB2_ICAM2	ITGB2 - ICAM2	ITGB2	Cell-Cell Contact	KEGG: hsa04514			MAIT Cells	T Cell Vd2 gd	HLA-A	CD8A	0.149193	0	HLA-A_CD8A	HLA-A - CD8A	MHC-I	Cell-Cell Contact	KEGG: hsa04514
B Cell Memory	Plasma Cells	ICAM2	ITGAL_ITGB2	0.0105592	0	ICAM2_ITGAL_ITGB2	ICAM2 - (ITGAL+ITGB2)	ICAM	Cell-Cell Contact	KEGG: hsa04514		Regulatory T cell	MAIT Cells	ICAM2	ITGAM_ITGB2	0.0148556	0	ICAM2_ITGAM_ITGB2	ICAM2 - (ITGAM+ITGB2)	ICAM	Cell-Cell Contact	KEGG: hsa04514			T Cell Naïve CD8+	T Cell Central Memory CD4+	ITGB2	ICAM2	0.03543	0	ITGB2_ICAM2	ITGB2 - ICAM2	ITGB2	Cell-Cell Contact	KEGG: hsa04514			Megakaryocytes	T Cell Vd2 gd	HLA-A	CD8A	0.174496	0	HLA-A_CD8A	HLA-A - CD8A	MHC-I	Cell-Cell Contact	KEGG: hsa04514
B Cell Naïve	Plasma Cells	ICAM2	ITGAL_ITGB2	0.0105592	0	ICAM2_ITGAL_ITGB2	ICAM2 - (ITGAL+ITGB2)	ICAM	Cell-Cell Contact	KEGG: hsa04514		T Cell Naïve CD8+	MAIT Cells	ICAM2	ITGAM_ITGB2	0.0148556	0	ICAM2_ITGAM_ITGB2	ICAM2 - (ITGAM+ITGB2)	ICAM	Cell-Cell Contact	KEGG: hsa04514			Monocyte Intermediate	T Cell Central Memory CD4+	ITGB2	ICAM2	0.03543	0	ITGB2_ICAM2	ITGB2 - ICAM2	ITGB2	Cell-Cell Contact	KEGG: hsa04514			T Cell Non-Vd2 gd	T Cell Vd2 gd	HLA-A	CD8A	0.164948	0	HLA-A_CD8A	HLA-A - CD8A	MHC-I	Cell-Cell Contact	KEGG: hsa04514
T Cell Central Memory CD4+	Plasma Cells	ICAM2	ITGAL_ITGB2	0.0310225	0	ICAM2_ITGAL_ITGB2	ICAM2 - (ITGAL+ITGB2)	ICAM	Cell-Cell Contact	KEGG: hsa04514		Monocyte Nonclassical	Monocyte Nonclassical	ITGB2	CD226	0.0175144	0	ITGB2_CD226	ITGB2 - CD226	ITGB2	Cell-Cell Contact	KEGG: hsa04514			Myeloid Dendritic Cells	T Cell Central Memory CD4+	ITGB2	ICAM2	0.0532687	0	ITGB2_ICAM2	ITGB2 - ICAM2	ITGB2	Cell-Cell Contact	KEGG: hsa04514			Progenitor Cells	T Cell Vd2 gd	HLA-A	CD8A	0.0748311	0	HLA-A_CD8A	HLA-A - CD8A	MHC-I	Cell-Cell Contact	KEGG: hsa04514
Regulatory T cell	Plasma Cells	ICAM2	ITGAL_ITGB2	0.0105592	0	ICAM2_ITGAL_ITGB2	ICAM2 - (ITGAL+ITGB2)	ICAM	Cell-Cell Contact	KEGG: hsa04514		T Cell Terminal Effector CD8+	Monocyte Nonclassical	ITGB2	CD226	0.00702276	0	ITGB2_CD226	ITGB2 - CD226	ITGB2	Cell-Cell Contact	KEGG: hsa04514			T Cell Effector Memory CD4+	T Cell Central Memory CD4+	ITGB2	ICAM2	0.0208964	0	ITGB2_ICAM2	ITGB2 - ICAM2	ITGB2	Cell-Cell Contact	KEGG: hsa04514			Cycling Cells	T Cell Vd2 gd	HLA-A	CD8A	0.134194	0	HLA-A_CD8A	HLA-A - CD8A	MHC-I	Cell-Cell Contact	KEGG: hsa04514
T Cell Vd2 gd	Plasma Cells	ICAM2	ITGAL_ITGB2	0.0105592	0	ICAM2_ITGAL_ITGB2	ICAM2 - (ITGAL+ITGB2)	ICAM	Cell-Cell Contact	KEGG: hsa04514		Monocyte Classical	Monocyte Nonclassical	ITGB2	CD226	0.0183041	0	ITGB2_CD226	ITGB2 - CD226	ITGB2	Cell-Cell Contact	KEGG: hsa04514			Unknown	T Cell Central Memory CD4+	ITGB2	ICAM2	0.0520806	0	ITGB2_ICAM2	ITGB2 - ICAM2	ITGB2	Cell-Cell Contact	KEGG: hsa04514			Plasmacytoid Dendritic Cells	T Cell Vd2 gd	HLA-A	CD8A	0.0917608	0	HLA-A_CD8A	HLA-A - CD8A	MHC-I	Cell-Cell Contact	KEGG: hsa04514
T Cell Central Memory CD8+	Plasma Cells	ICAM2	ITGAL_ITGB2	0.0105592	0	ICAM2_ITGAL_ITGB2	ICAM2 - (ITGAL+ITGB2)	ICAM	Cell-Cell Contact	KEGG: hsa04514		Natural Killer	Monocyte Nonclassical	ITGB2	CD226	0.00196892	0	ITGB2_CD226	ITGB2 - CD226	ITGB2	Cell-Cell Contact	KEGG: hsa04514			MAIT Cells	T Cell Central Memory CD4+	ITGB2	ICAM2	0.041769	0	ITGB2_ICAM2	ITGB2 - ICAM2	ITGB2	Cell-Cell Contact	KEGG: hsa04514			Monocyte Nonclassical	Plasma Cells	HLA-A	CD8A	0.15078	0	HLA-A_CD8A	HLA-A - CD8A	MHC-I	Cell-Cell Contact	KEGG: hsa04514
Plasma Cells	Plasma Cells	ICAM2	ITGAL_ITGB2	0.0105592	0	ICAM2_ITGAL_ITGB2	ICAM2 - (ITGAL+ITGB2)	ICAM	Cell-Cell Contact	KEGG: hsa04514		T Cell Terminal Effector CD4+	Monocyte Nonclassical	ITGB2	CD226	0.00896414	0	ITGB2_CD226	ITGB2 - CD226	ITGB2	Cell-Cell Contact	KEGG: hsa04514			Megakaryocytes	T Cell Central Memory CD4+	ITGB2	ICAM2	0.0298591	0	ITGB2_ICAM2	ITGB2 - ICAM2	ITGB2	Cell-Cell Contact	KEGG: hsa04514			T Cell Terminal Effector CD8+	Plasma Cells	HLA-A	CD8A	0.132417	0	HLA-A_CD8A	HLA-A - CD8A	MHC-I	Cell-Cell Contact	KEGG: hsa04514
T Cell Naïve CD8+	Plasma Cells	ICAM2	ITGAL_ITGB2	0.0105592	0	ICAM2_ITGAL_ITGB2	ICAM2 - (ITGAL+ITGB2)	ICAM	Cell-Cell Contact	KEGG: hsa04514		T Cell Effector Memory CD8+	Monocyte Nonclassical	ITGB2	CD226	0.0120257	0	ITGB2_CD226	ITGB2 - CD226	ITGB2	Cell-Cell Contact	KEGG: hsa04514			T Cell Non-Vd2 gd	T Cell Central Memory CD4+	ITGB2	ICAM2	0.041769	0	ITGB2_ICAM2	ITGB2 - ICAM2	ITGB2	Cell-Cell Contact	KEGG: hsa04514			Monocyte Classical	Plasma Cells	HLA-A	CD8A	0.0989975	0	HLA-A_CD8A	HLA-A - CD8A	MHC-I	Cell-Cell Contact	KEGG: hsa04514
Monocyte Intermediate	Plasma Cells	ICAM2	ITGAL_ITGB2	0.0105592	0	ICAM2_ITGAL_ITGB2	ICAM2 - (ITGAL+ITGB2)	ICAM	Cell-Cell Contact	KEGG: hsa04514		T Cell Naïve CD4+	Monocyte Nonclassical	ITGB2	CD226	0.0126452	0	ITGB2_CD226	ITGB2 - CD226	ITGB2	Cell-Cell Contact	KEGG: hsa04514			Monocyte Nonclassical	Regulatory T cell	ITGB2	ICAM2	0.0197823	0	ITGB2_ICAM2	ITGB2 - ICAM2	ITGB2	Cell-Cell Contact	KEGG: hsa04514			Natural Killer	Plasma Cells	HLA-A	CD8A	0.123925	0	HLA-A_CD8A	HLA-A - CD8A	MHC-I	Cell-Cell Contact	KEGG: hsa04514
Myeloid Dendritic Cells	Plasma Cells	ICAM2	ITGAL_ITGB2	0.0105592	0	ICAM2_ITGAL_ITGB2	ICAM2 - (ITGAL+ITGB2)	ICAM	Cell-Cell Contact	KEGG: hsa04514		B Cell Memory	Monocyte Nonclassical	ITGB2	CD226	0.014239	0	ITGB2_CD226	ITGB2 - CD226	ITGB2	Cell-Cell Contact	KEGG: hsa04514			Monocyte Classical	Regulatory T cell	ITGB2	ICAM2	0.01841	0	ITGB2_ICAM2	ITGB2 - ICAM2	ITGB2	Cell-Cell Contact	KEGG: hsa04514			T Cell Terminal Effector CD4+	Plasma Cells	HLA-A	CD8A	0.13826	0	HLA-A_CD8A	HLA-A - CD8A	MHC-I	Cell-Cell Contact	KEGG: hsa04514
T Cell Effector Memory CD4+	Plasma Cells	ICAM2	ITGAL_ITGB2	0.0310225	0	ICAM2_ITGAL_ITGB2	ICAM2 - (ITGAL+ITGB2)	ICAM	Cell-Cell Contact	KEGG: hsa04514		B Cell Naïve	Monocyte Nonclassical	ITGB2	CD226	0.00196892	0	ITGB2_CD226	ITGB2 - CD226	ITGB2	Cell-Cell Contact	KEGG: hsa04514			T Cell Naïve CD4+	Regulatory T cell	ITGB2	ICAM2	0.015954	0	ITGB2_ICAM2	ITGB2 - ICAM2	ITGB2	Cell-Cell Contact	KEGG: hsa04514			T Cell Effector Memory CD8+	Plasma Cells	HLA-A	CD8A	0.150088	0	HLA-A_CD8A	HLA-A - CD8A	MHC-I	Cell-Cell Contact	KEGG: hsa04514
Megakaryocytes	Plasma Cells	ICAM2	ITGAL_ITGB2	0.0105592	0	ICAM2_ITGAL_ITGB2	ICAM2 - (ITGAL+ITGB2)	ICAM	Cell-Cell Contact	KEGG: hsa04514		T Cell Central Memory CD4+	Monocyte Nonclassical	ITGB2	CD226	0.0178811	0	ITGB2_CD226	ITGB2 - CD226	ITGB2	Cell-Cell Contact	KEGG: hsa04514			B Cell Memory	Regulatory T cell	ITGB2	ICAM2	0.015954	0	ITGB2_ICAM2	ITGB2 - ICAM2	ITGB2	Cell-Cell Contact	KEGG: hsa04514			T Cell Naïve CD4+	Plasma Cells	HLA-A	CD8A	0.144384	0	HLA-A_CD8A	HLA-A - CD8A	MHC-I	Cell-Cell Contact	KEGG: hsa04514
T Cell Non-Vd2 gd	Plasma Cells	ICAM2	ITGAL_ITGB2	0.0105592	0	ICAM2_ITGAL_ITGB2	ICAM2 - (ITGAL+ITGB2)	ICAM	Cell-Cell Contact	KEGG: hsa04514		Regulatory T cell	Monocyte Nonclassical	ITGB2	CD226	0.00702276	0	ITGB2_CD226	ITGB2 - CD226	ITGB2	Cell-Cell Contact	KEGG: hsa04514			T Cell Central Memory CD4+	Regulatory T cell	ITGB2	ICAM2	0.01841	0	ITGB2_ICAM2	ITGB2 - ICAM2	ITGB2	Cell-Cell Contact	KEGG: hsa04514			B Cell Memory	Plasma Cells	HLA-A	CD8A	0.148526	0	HLA-A_CD8A	HLA-A - CD8A	MHC-I	Cell-Cell Contact	KEGG: hsa04514
Cycling Cells	Plasma Cells	ICAM2	ITGAL_ITGB2	0.0105592	0.01	ICAM2_ITGAL_ITGB2	ICAM2 - (ITGAL+ITGB2)	ICAM	Cell-Cell Contact	KEGG: hsa04514		T Cell Vd2 gd	Monocyte Nonclassical	ITGB2	CD226	0.00702276	0	ITGB2_CD226	ITGB2 - CD226	ITGB2	Cell-Cell Contact	KEGG: hsa04514			Plasma Cells	Regulatory T cell	ITGB2	ICAM2	0.015954	0	ITGB2_ICAM2	ITGB2 - ICAM2	ITGB2	Cell-Cell Contact	KEGG: hsa04514			B Cell Naïve	Plasma Cells	HLA-A	CD8A	0.103963	0	HLA-A_CD8A	HLA-A - CD8A	MHC-I	Cell-Cell Contact	KEGG: hsa04514
Plasmacytoid Dendritic Cells	Plasma Cells	ICAM2	ITGAL_ITGB2	0.0105592	0.01	ICAM2_ITGAL_ITGB2	ICAM2 - (ITGAL+ITGB2)	ICAM	Cell-Cell Contact	KEGG: hsa04514		T Cell Central Memory CD8+	Monocyte Nonclassical	ITGB2	CD226	0.015862	0	ITGB2_CD226	ITGB2 - CD226	ITGB2	Cell-Cell Contact	KEGG: hsa04514			Myeloid Dendritic Cells	Regulatory T cell	ITGB2	ICAM2	0.01841	0	ITGB2_ICAM2	ITGB2 - ICAM2	ITGB2	Cell-Cell Contact	KEGG: hsa04514			T Cell Central Memory CD4+	Plasma Cells	HLA-A	CD8A	0.102703	0	HLA-A_CD8A	HLA-A - CD8A	MHC-I	Cell-Cell Contact	KEGG: hsa04514
T Cell Terminal Effector CD4+	T Cell Naïve CD8+	ICAM2	ITGAL_ITGB2	0.0137798	0	ICAM2_ITGAL_ITGB2	ICAM2 - (ITGAL+ITGB2)	ICAM	Cell-Cell Contact	KEGG: hsa04514		Plasma Cells	Monocyte Nonclassical	ITGB2	CD226	0.0153592	0	ITGB2_CD226	ITGB2 - CD226	ITGB2	Cell-Cell Contact	KEGG: hsa04514			Unknown	Regulatory T cell	ITGB2	ICAM2	0.0179846	0	ITGB2_ICAM2	ITGB2 - ICAM2	ITGB2	Cell-Cell Contact	KEGG: hsa04514			Regulatory T cell	Plasma Cells	HLA-A	CD8A	0.140841	0	HLA-A_CD8A	HLA-A - CD8A	MHC-I	Cell-Cell Contact	KEGG: hsa04514
T Cell Central Memory CD4+	T Cell Naïve CD8+	ICAM2	ITGAL_ITGB2	0.0137798	0	ICAM2_ITGAL_ITGB2	ICAM2 - (ITGAL+ITGB2)	ICAM	Cell-Cell Contact	KEGG: hsa04514		T Cell Naïve CD8+	Monocyte Nonclassical	ITGB2	CD226	0.00896414	0	ITGB2_CD226	ITGB2 - CD226	ITGB2	Cell-Cell Contact	KEGG: hsa04514			Monocyte Nonclassical	T Cell Vd2 gd	ITGB2	ICAM2	0.0197823	0	ITGB2_ICAM2	ITGB2 - ICAM2	ITGB2	Cell-Cell Contact	KEGG: hsa04514			T Cell Vd2 gd	Plasma Cells	HLA-A	CD8A	0.135451	0	HLA-A_CD8A	HLA-A - CD8A	MHC-I	Cell-Cell Contact	KEGG: hsa04514
T Cell Effector Memory CD4+	T Cell Naïve CD8+	ICAM2	ITGAL_ITGB2	0.0137798	0	ICAM2_ITGAL_ITGB2	ICAM2 - (ITGAL+ITGB2)	ICAM	Cell-Cell Contact	KEGG: hsa04514		Monocyte Intermediate	Monocyte Nonclassical	ITGB2	CD226	0.0120257	0	ITGB2_CD226	ITGB2 - CD226	ITGB2	Cell-Cell Contact	KEGG: hsa04514			Monocyte Classical	T Cell Vd2 gd	ITGB2	ICAM2	0.01841	0	ITGB2_ICAM2	ITGB2 - ICAM2	ITGB2	Cell-Cell Contact	KEGG: hsa04514			T Cell Central Memory CD8+	Plasma Cells	HLA-A	CD8A	0.152473	0	HLA-A_CD8A	HLA-A - CD8A	MHC-I	Cell-Cell Contact	KEGG: hsa04514
T Cell Terminal Effector CD4+	Monocyte Intermediate	ICAM2	ITGAL_ITGB2	0.0141297	0	ICAM2_ITGAL_ITGB2	ICAM2 - (ITGAL+ITGB2)	ICAM	Cell-Cell Contact	KEGG: hsa04514		Myeloid Dendritic Cells	Monocyte Nonclassical	ITGB2	CD226	0.015862	0	ITGB2_CD226	ITGB2 - CD226	ITGB2	Cell-Cell Contact	KEGG: hsa04514			T Cell Naïve CD4+	T Cell Vd2 gd	ITGB2	ICAM2	0.015954	0	ITGB2_ICAM2	ITGB2 - ICAM2	ITGB2	Cell-Cell Contact	KEGG: hsa04514			Plasma Cells	Plasma Cells	HLA-A	CD8A	0.148526	0	HLA-A_CD8A	HLA-A - CD8A	MHC-I	Cell-Cell Contact	KEGG: hsa04514
T Cell Central Memory CD4+	Monocyte Intermediate	ICAM2	ITGAL_ITGB2	0.0141297	0	ICAM2_ITGAL_ITGB2	ICAM2 - (ITGAL+ITGB2)	ICAM	Cell-Cell Contact	KEGG: hsa04514		T Cell Effector Memory CD4+	Monocyte Nonclassical	ITGB2	CD226	0.00702276	0	ITGB2_CD226	ITGB2 - CD226	ITGB2	Cell-Cell Contact	KEGG: hsa04514			B Cell Memory	T Cell Vd2 gd	ITGB2	ICAM2	0.015954	0	ITGB2_ICAM2	ITGB2 - ICAM2	ITGB2	Cell-Cell Contact	KEGG: hsa04514			T Cell Naïve CD8+	Plasma Cells	HLA-A	CD8A	0.15015	0	HLA-A_CD8A	HLA-A - CD8A	MHC-I	Cell-Cell Contact	KEGG: hsa04514
T Cell Effector Memory CD4+	Monocyte Intermediate	ICAM2	ITGAL_ITGB2	0.0141297	0	ICAM2_ITGAL_ITGB2	ICAM2 - (ITGAL+ITGB2)	ICAM	Cell-Cell Contact	KEGG: hsa04514		Unknown	Monocyte Nonclassical	ITGB2	CD226	0.015862	0	ITGB2_CD226	ITGB2 - CD226	ITGB2	Cell-Cell Contact	KEGG: hsa04514			T Cell Central Memory CD4+	T Cell Vd2 gd	ITGB2	ICAM2	0.01841	0	ITGB2_ICAM2	ITGB2 - ICAM2	ITGB2	Cell-Cell Contact	KEGG: hsa04514			Monocyte Intermediate	Plasma Cells	HLA-A	CD8A	0.146131	0	HLA-A_CD8A	HLA-A - CD8A	MHC-I	Cell-Cell Contact	KEGG: hsa04514
T Cell Terminal Effector CD4+	Myeloid Dendritic Cells	ICAM2	ITGAL_ITGB2	0.0169991	0	ICAM2_ITGAL_ITGB2	ICAM2 - (ITGAL+ITGB2)	ICAM	Cell-Cell Contact	KEGG: hsa04514		MAIT Cells	Monocyte Nonclassical	ITGB2	CD226	0.0126452	0	ITGB2_CD226	ITGB2 - CD226	ITGB2	Cell-Cell Contact	KEGG: hsa04514			Plasma Cells	T Cell Vd2 gd	ITGB2	ICAM2	0.015954	0	ITGB2_ICAM2	ITGB2 - ICAM2	ITGB2	Cell-Cell Contact	KEGG: hsa04514			Myeloid Dendritic Cells	Plasma Cells	HLA-A	CD8A	0.103963	0	HLA-A_CD8A	HLA-A - CD8A	MHC-I	Cell-Cell Contact	KEGG: hsa04514
T Cell Central Memory CD4+	Myeloid Dendritic Cells	ICAM2	ITGAL_ITGB2	0.0169991	0	ICAM2_ITGAL_ITGB2	ICAM2 - (ITGAL+ITGB2)	ICAM	Cell-Cell Contact	KEGG: hsa04514		Megakaryocytes	Monocyte Nonclassical	ITGB2	CD226	0.014239	0	ITGB2_CD226	ITGB2 - CD226	ITGB2	Cell-Cell Contact	KEGG: hsa04514			Myeloid Dendritic Cells	T Cell Vd2 gd	ITGB2	ICAM2	0.01841	0	ITGB2_ICAM2	ITGB2 - ICAM2	ITGB2	Cell-Cell Contact	KEGG: hsa04514			T Cell Effector Memory CD4+	Plasma Cells	HLA-A	CD8A	0.143177	0	HLA-A_CD8A	HLA-A - CD8A	MHC-I	Cell-Cell Contact	KEGG: hsa04514
T Cell Effector Memory CD4+	Myeloid Dendritic Cells	ICAM2	ITGAL_ITGB2	0.0169991	0	ICAM2_ITGAL_ITGB2	ICAM2 - (ITGAL+ITGB2)	ICAM	Cell-Cell Contact	KEGG: hsa04514		T Cell Non-Vd2 gd	Monocyte Nonclassical	ITGB2	CD226	0.014239	0	ITGB2_CD226	ITGB2 - CD226	ITGB2	Cell-Cell Contact	KEGG: hsa04514			Unknown	T Cell Vd2 gd	ITGB2	ICAM2	0.0179846	0	ITGB2_ICAM2	ITGB2 - ICAM2	ITGB2	Cell-Cell Contact	KEGG: hsa04514			Unknown	Plasma Cells	HLA-A	CD8A	0.0948637	0	HLA-A_CD8A	HLA-A - CD8A	MHC-I	Cell-Cell Contact	KEGG: hsa04514
T Cell Terminal Effector CD4+	T Cell Effector Memory CD4+	ICAM2	ITGAL_ITGB2	0.0119014	0	ICAM2_ITGAL_ITGB2	ICAM2 - (ITGAL+ITGB2)	ICAM	Cell-Cell Contact	KEGG: hsa04514		Progenitor Cells	Monocyte Nonclassical	ITGB2	CD226	0.00196892	0	ITGB2_CD226	ITGB2 - CD226	ITGB2	Cell-Cell Contact	KEGG: hsa04514			Monocyte Nonclassical	T Cell Central Memory CD8+	ITGB2	ICAM2	0.0197823	0	ITGB2_ICAM2	ITGB2 - ICAM2	ITGB2	Cell-Cell Contact	KEGG: hsa04514			MAIT Cells	Plasma Cells	HLA-A	CD8A	0.122535	0	HLA-A_CD8A	HLA-A - CD8A	MHC-I	Cell-Cell Contact	KEGG: hsa04514
T Cell Central Memory CD4+	T Cell Effector Memory CD4+	ICAM2	ITGAL_ITGB2	0.0119014	0	ICAM2_ITGAL_ITGB2	ICAM2 - (ITGAL+ITGB2)	ICAM	Cell-Cell Contact	KEGG: hsa04514		Plasmacytoid Dendritic Cells	Monocyte Nonclassical	ITGB2	CD226	0.00196892	0	ITGB2_CD226	ITGB2 - CD226	ITGB2	Cell-Cell Contact	KEGG: hsa04514			Monocyte Classical	T Cell Central Memory CD8+	ITGB2	ICAM2	0.01841	0	ITGB2_ICAM2	ITGB2 - ICAM2	ITGB2	Cell-Cell Contact	KEGG: hsa04514			Megakaryocytes	Plasma Cells	HLA-A	CD8A	0.144083	0	HLA-A_CD8A	HLA-A - CD8A	MHC-I	Cell-Cell Contact	KEGG: hsa04514
T Cell Effector Memory CD4+	T Cell Effector Memory CD4+	ICAM2	ITGAL_ITGB2	0.0119014	0	ICAM2_ITGAL_ITGB2	ICAM2 - (ITGAL+ITGB2)	ICAM	Cell-Cell Contact	KEGG: hsa04514		Monocyte Nonclassical	T Cell Terminal Effector CD4+	ITGB2	CD226	0.0175144	0	ITGB2_CD226	ITGB2 - CD226	ITGB2	Cell-Cell Contact	KEGG: hsa04514			T Cell Naïve CD4+	T Cell Central Memory CD8+	ITGB2	ICAM2	0.015954	0	ITGB2_ICAM2	ITGB2 - ICAM2	ITGB2	Cell-Cell Contact	KEGG: hsa04514			T Cell Non-Vd2 gd	Plasma Cells	HLA-A	CD8A	0.135925	0	HLA-A_CD8A	HLA-A - CD8A	MHC-I	Cell-Cell Contact	KEGG: hsa04514
T Cell Terminal Effector CD4+	MAIT Cells	ICAM2	ITGAL_ITGB2	0.0141297	0	ICAM2_ITGAL_ITGB2	ICAM2 - (ITGAL+ITGB2)	ICAM	Cell-Cell Contact	KEGG: hsa04514		T Cell Terminal Effector CD8+	T Cell Terminal Effector CD4+	ITGB2	CD226	0.00702276	0	ITGB2_CD226	ITGB2 - CD226	ITGB2	Cell-Cell Contact	KEGG: hsa04514			B Cell Memory	T Cell Central Memory CD8+	ITGB2	ICAM2	0.015954	0	ITGB2_ICAM2	ITGB2 - ICAM2	ITGB2	Cell-Cell Contact	KEGG: hsa04514			Progenitor Cells	Plasma Cells	HLA-A	CD8A	0.0605155	0	HLA-A_CD8A	HLA-A - CD8A	MHC-I	Cell-Cell Contact	KEGG: hsa04514
T Cell Central Memory CD4+	MAIT Cells	ICAM2	ITGAL_ITGB2	0.0141297	0	ICAM2_ITGAL_ITGB2	ICAM2 - (ITGAL+ITGB2)	ICAM	Cell-Cell Contact	KEGG: hsa04514		Monocyte Classical	T Cell Terminal Effector CD4+	ITGB2	CD226	0.0183041	0	ITGB2_CD226	ITGB2 - CD226	ITGB2	Cell-Cell Contact	KEGG: hsa04514			T Cell Central Memory CD4+	T Cell Central Memory CD8+	ITGB2	ICAM2	0.01841	0	ITGB2_ICAM2	ITGB2 - ICAM2	ITGB2	Cell-Cell Contact	KEGG: hsa04514			Cycling Cells	Plasma Cells	HLA-A	CD8A	0.10987	0	HLA-A_CD8A	HLA-A - CD8A	MHC-I	Cell-Cell Contact	KEGG: hsa04514
T Cell Effector Memory CD4+	MAIT Cells	ICAM2	ITGAL_ITGB2	0.0141297	0	ICAM2_ITGAL_ITGB2	ICAM2 - (ITGAL+ITGB2)	ICAM	Cell-Cell Contact	KEGG: hsa04514		Natural Killer	T Cell Terminal Effector CD4+	ITGB2	CD226	0.00196892	0	ITGB2_CD226	ITGB2 - CD226	ITGB2	Cell-Cell Contact	KEGG: hsa04514			Plasma Cells	T Cell Central Memory CD8+	ITGB2	ICAM2	0.015954	0	ITGB2_ICAM2	ITGB2 - ICAM2	ITGB2	Cell-Cell Contact	KEGG: hsa04514			Plasmacytoid Dendritic Cells	Plasma Cells	HLA-A	CD8A	0.0744671	0	HLA-A_CD8A	HLA-A - CD8A	MHC-I	Cell-Cell Contact	KEGG: hsa04514
Monocyte Nonclassical	Megakaryocytes	ICAM2	ITGAL_ITGB2	0.0096828	0	ICAM2_ITGAL_ITGB2	ICAM2 - (ITGAL+ITGB2)	ICAM	Cell-Cell Contact	KEGG: hsa04514		T Cell Terminal Effector CD4+	T Cell Terminal Effector CD4+	ITGB2	CD226	0.00896414	0	ITGB2_CD226	ITGB2 - CD226	ITGB2	Cell-Cell Contact	KEGG: hsa04514			Myeloid Dendritic Cells	T Cell Central Memory CD8+	ITGB2	ICAM2	0.01841	0	ITGB2_ICAM2	ITGB2 - ICAM2	ITGB2	Cell-Cell Contact	KEGG: hsa04514			Monocyte Nonclassical	T Cell Naïve CD8+	HLA-A	CD8A	0.0516226	0	HLA-A_CD8A	HLA-A - CD8A	MHC-I	Cell-Cell Contact	KEGG: hsa04514
T Cell Terminal Effector CD8+	Megakaryocytes	ICAM2	ITGAL_ITGB2	0.0096828	0	ICAM2_ITGAL_ITGB2	ICAM2 - (ITGAL+ITGB2)	ICAM	Cell-Cell Contact	KEGG: hsa04514		T Cell Effector Memory CD8+	T Cell Terminal Effector CD4+	ITGB2	CD226	0.0120257	0	ITGB2_CD226	ITGB2 - CD226	ITGB2	Cell-Cell Contact	KEGG: hsa04514			Unknown	T Cell Central Memory CD8+	ITGB2	ICAM2	0.0179846	0	ITGB2_ICAM2	ITGB2 - ICAM2	ITGB2	Cell-Cell Contact	KEGG: hsa04514			T Cell Terminal Effector CD8+	T Cell Naïve CD8+	HLA-A	CD8A	0.0446999	0	HLA-A_CD8A	HLA-A - CD8A	MHC-I	Cell-Cell Contact	KEGG: hsa04514
Natural Killer	Megakaryocytes	ICAM2	ITGAL_ITGB2	0.0096828	0	ICAM2_ITGAL_ITGB2	ICAM2 - (ITGAL+ITGB2)	ICAM	Cell-Cell Contact	KEGG: hsa04514		T Cell Naïve CD4+	T Cell Terminal Effector CD4+	ITGB2	CD226	0.0126452	0	ITGB2_CD226	ITGB2 - CD226	ITGB2	Cell-Cell Contact	KEGG: hsa04514			Monocyte Nonclassical	Plasma Cells	ITGB2	ICAM2	0.0197823	0	ITGB2_ICAM2	ITGB2 - ICAM2	ITGB2	Cell-Cell Contact	KEGG: hsa04514			Monocyte Classical	T Cell Naïve CD8+	HLA-A	CD8A	0.032587	0	HLA-A_CD8A	HLA-A - CD8A	MHC-I	Cell-Cell Contact	KEGG: hsa04514
T Cell Terminal Effector CD4+	Megakaryocytes	ICAM2	ITGAL_ITGB2	0.0284965	0	ICAM2_ITGAL_ITGB2	ICAM2 - (ITGAL+ITGB2)	ICAM	Cell-Cell Contact	KEGG: hsa04514		B Cell Memory	T Cell Terminal Effector CD4+	ITGB2	CD226	0.014239	0	ITGB2_CD226	ITGB2 - CD226	ITGB2	Cell-Cell Contact	KEGG: hsa04514			Monocyte Classical	Plasma Cells	ITGB2	ICAM2	0.01841	0	ITGB2_ICAM2	ITGB2 - ICAM2	ITGB2	Cell-Cell Contact	KEGG: hsa04514			Natural Killer	T Cell Naïve CD8+	HLA-A	CD8A	0.041564	0	HLA-A_CD8A	HLA-A - CD8A	MHC-I	Cell-Cell Contact	KEGG: hsa04514
T Cell Effector Memory CD8+	Megakaryocytes	ICAM2	ITGAL_ITGB2	0.0096828	0	ICAM2_ITGAL_ITGB2	ICAM2 - (ITGAL+ITGB2)	ICAM	Cell-Cell Contact	KEGG: hsa04514		B Cell Naïve	T Cell Terminal Effector CD4+	ITGB2	CD226	0.00196892	0	ITGB2_CD226	ITGB2 - CD226	ITGB2	Cell-Cell Contact	KEGG: hsa04514			T Cell Naïve CD4+	Plasma Cells	ITGB2	ICAM2	0.015954	0	ITGB2_ICAM2	ITGB2 - ICAM2	ITGB2	Cell-Cell Contact	KEGG: hsa04514			T Cell Terminal Effector CD4+	T Cell Naïve CD8+	HLA-A	CD8A	0.0468815	0	HLA-A_CD8A	HLA-A - CD8A	MHC-I	Cell-Cell Contact	KEGG: hsa04514
T Cell Naïve CD4+	Megakaryocytes	ICAM2	ITGAL_ITGB2	0.0096828	0	ICAM2_ITGAL_ITGB2	ICAM2 - (ITGAL+ITGB2)	ICAM	Cell-Cell Contact	KEGG: hsa04514		T Cell Central Memory CD4+	T Cell Terminal Effector CD4+	ITGB2	CD226	0.0178811	0	ITGB2_CD226	ITGB2 - CD226	ITGB2	Cell-Cell Contact	KEGG: hsa04514			B Cell Memory	Plasma Cells	ITGB2	ICAM2	0.015954	0	ITGB2_ICAM2	ITGB2 - ICAM2	ITGB2	Cell-Cell Contact	KEGG: hsa04514			T Cell Effector Memory CD8+	T Cell Naïve CD8+	HLA-A	CD8A	0.051358	0	HLA-A_CD8A	HLA-A - CD8A	MHC-I	Cell-Cell Contact	KEGG: hsa04514
B Cell Memory	Megakaryocytes	ICAM2	ITGAL_ITGB2	0.0096828	0	ICAM2_ITGAL_ITGB2	ICAM2 - (ITGAL+ITGB2)	ICAM	Cell-Cell Contact	KEGG: hsa04514		Regulatory T cell	T Cell Terminal Effector CD4+	ITGB2	CD226	0.00702276	0	ITGB2_CD226	ITGB2 - CD226	ITGB2	Cell-Cell Contact	KEGG: hsa04514			T Cell Central Memory CD4+	Plasma Cells	ITGB2	ICAM2	0.01841	0	ITGB2_ICAM2	ITGB2 - ICAM2	ITGB2	Cell-Cell Contact	KEGG: hsa04514			T Cell Naïve CD4+	T Cell Naïve CD8+	HLA-A	CD8A	0.049189	0	HLA-A_CD8A	HLA-A - CD8A	MHC-I	Cell-Cell Contact	KEGG: hsa04514
B Cell Naïve	Megakaryocytes	ICAM2	ITGAL_ITGB2	0.0096828	0	ICAM2_ITGAL_ITGB2	ICAM2 - (ITGAL+ITGB2)	ICAM	Cell-Cell Contact	KEGG: hsa04514		T Cell Vd2 gd	T Cell Terminal Effector CD4+	ITGB2	CD226	0.00702276	0	ITGB2_CD226	ITGB2 - CD226	ITGB2	Cell-Cell Contact	KEGG: hsa04514			Plasma Cells	Plasma Cells	ITGB2	ICAM2	0.015954	0	ITGB2_ICAM2	ITGB2 - ICAM2	ITGB2	Cell-Cell Contact	KEGG: hsa04514			B Cell Memory	T Cell Naïve CD8+	HLA-A	CD8A	0.0507622	0	HLA-A_CD8A	HLA-A - CD8A	MHC-I	Cell-Cell Contact	KEGG: hsa04514
T Cell Central Memory CD4+	Megakaryocytes	ICAM2	ITGAL_ITGB2	0.0284965	0	ICAM2_ITGAL_ITGB2	ICAM2 - (ITGAL+ITGB2)	ICAM	Cell-Cell Contact	KEGG: hsa04514		T Cell Central Memory CD8+	T Cell Terminal Effector CD4+	ITGB2	CD226	0.015862	0	ITGB2_CD226	ITGB2 - CD226	ITGB2	Cell-Cell Contact	KEGG: hsa04514			Myeloid Dendritic Cells	Plasma Cells	ITGB2	ICAM2	0.01841	0	ITGB2_ICAM2	ITGB2 - ICAM2	ITGB2	Cell-Cell Contact	KEGG: hsa04514			B Cell Naïve	T Cell Naïve CD8+	HLA-A	CD8A	0.0343484	0	HLA-A_CD8A	HLA-A - CD8A	MHC-I	Cell-Cell Contact	KEGG: hsa04514
Regulatory T cell	Megakaryocytes	ICAM2	ITGAL_ITGB2	0.0096828	0	ICAM2_ITGAL_ITGB2	ICAM2 - (ITGAL+ITGB2)	ICAM	Cell-Cell Contact	KEGG: hsa04514		Plasma Cells	T Cell Terminal Effector CD4+	ITGB2	CD226	0.0153592	0	ITGB2_CD226	ITGB2 - CD226	ITGB2	Cell-Cell Contact	KEGG: hsa04514			Unknown	Plasma Cells	ITGB2	ICAM2	0.0179846	0	ITGB2_ICAM2	ITGB2 - ICAM2	ITGB2	Cell-Cell Contact	KEGG: hsa04514			T Cell Central Memory CD4+	T Cell Naïve CD8+	HLA-A	CD8A	0.0339004	0	HLA-A_CD8A	HLA-A - CD8A	MHC-I	Cell-Cell Contact	KEGG: hsa04514
T Cell Vd2 gd	Megakaryocytes	ICAM2	ITGAL_ITGB2	0.0096828	0	ICAM2_ITGAL_ITGB2	ICAM2 - (ITGAL+ITGB2)	ICAM	Cell-Cell Contact	KEGG: hsa04514		T Cell Naïve CD8+	T Cell Terminal Effector CD4+	ITGB2	CD226	0.00896414	0	ITGB2_CD226	ITGB2 - CD226	ITGB2	Cell-Cell Contact	KEGG: hsa04514			Monocyte Nonclassical	T Cell Naïve CD8+	ITGB2	ICAM2	0.0197823	0	ITGB2_ICAM2	ITGB2 - ICAM2	ITGB2	Cell-Cell Contact	KEGG: hsa04514			Regulatory T cell	T Cell Naïve CD8+	HLA-A	CD8A	0.0478513	0	HLA-A_CD8A	HLA-A - CD8A	MHC-I	Cell-Cell Contact	KEGG: hsa04514
T Cell Central Memory CD8+	Megakaryocytes	ICAM2	ITGAL_ITGB2	0.0096828	0	ICAM2_ITGAL_ITGB2	ICAM2 - (ITGAL+ITGB2)	ICAM	Cell-Cell Contact	KEGG: hsa04514		Monocyte Intermediate	T Cell Terminal Effector CD4+	ITGB2	CD226	0.0120257	0	ITGB2_CD226	ITGB2 - CD226	ITGB2	Cell-Cell Contact	KEGG: hsa04514			Monocyte Classical	T Cell Naïve CD8+	ITGB2	ICAM2	0.01841	0	ITGB2_ICAM2	ITGB2 - ICAM2	ITGB2	Cell-Cell Contact	KEGG: hsa04514			T Cell Vd2 gd	T Cell Naïve CD8+	HLA-A	CD8A	0.0458304	0	HLA-A_CD8A	HLA-A - CD8A	MHC-I	Cell-Cell Contact	KEGG: hsa04514
Plasma Cells	Megakaryocytes	ICAM2	ITGAL_ITGB2	0.0096828	0	ICAM2_ITGAL_ITGB2	ICAM2 - (ITGAL+ITGB2)	ICAM	Cell-Cell Contact	KEGG: hsa04514		Myeloid Dendritic Cells	T Cell Terminal Effector CD4+	ITGB2	CD226	0.015862	0	ITGB2_CD226	ITGB2 - CD226	ITGB2	Cell-Cell Contact	KEGG: hsa04514			T Cell Naïve CD4+	T Cell Naïve CD8+	ITGB2	ICAM2	0.015954	0	ITGB2_ICAM2	ITGB2 - ICAM2	ITGB2	Cell-Cell Contact	KEGG: hsa04514			T Cell Central Memory CD8+	T Cell Naïve CD8+	HLA-A	CD8A	0.0522707	0	HLA-A_CD8A	HLA-A - CD8A	MHC-I	Cell-Cell Contact	KEGG: hsa04514
T Cell Naïve CD8+	Megakaryocytes	ICAM2	ITGAL_ITGB2	0.0096828	0	ICAM2_ITGAL_ITGB2	ICAM2 - (ITGAL+ITGB2)	ICAM	Cell-Cell Contact	KEGG: hsa04514		T Cell Effector Memory CD4+	T Cell Terminal Effector CD4+	ITGB2	CD226	0.00702276	0	ITGB2_CD226	ITGB2 - CD226	ITGB2	Cell-Cell Contact	KEGG: hsa04514			B Cell Memory	T Cell Naïve CD8+	ITGB2	ICAM2	0.015954	0	ITGB2_ICAM2	ITGB2 - ICAM2	ITGB2	Cell-Cell Contact	KEGG: hsa04514			Plasma Cells	T Cell Naïve CD8+	HLA-A	CD8A	0.0507622	0	HLA-A_CD8A	HLA-A - CD8A	MHC-I	Cell-Cell Contact	KEGG: hsa04514
Monocyte Intermediate	Megakaryocytes	ICAM2	ITGAL_ITGB2	0.0096828	0	ICAM2_ITGAL_ITGB2	ICAM2 - (ITGAL+ITGB2)	ICAM	Cell-Cell Contact	KEGG: hsa04514		Unknown	T Cell Terminal Effector CD4+	ITGB2	CD226	0.015862	0	ITGB2_CD226	ITGB2 - CD226	ITGB2	Cell-Cell Contact	KEGG: hsa04514			T Cell Central Memory CD4+	T Cell Naïve CD8+	ITGB2	ICAM2	0.01841	0	ITGB2_ICAM2	ITGB2 - ICAM2	ITGB2	Cell-Cell Contact	KEGG: hsa04514			T Cell Naïve CD8+	T Cell Naïve CD8+	HLA-A	CD8A	0.0513819	0	HLA-A_CD8A	HLA-A - CD8A	MHC-I	Cell-Cell Contact	KEGG: hsa04514
Myeloid Dendritic Cells	Megakaryocytes	ICAM2	ITGAL_ITGB2	0.0096828	0	ICAM2_ITGAL_ITGB2	ICAM2 - (ITGAL+ITGB2)	ICAM	Cell-Cell Contact	KEGG: hsa04514		MAIT Cells	T Cell Terminal Effector CD4+	ITGB2	CD226	0.0126452	0	ITGB2_CD226	ITGB2 - CD226	ITGB2	Cell-Cell Contact	KEGG: hsa04514			Plasma Cells	T Cell Naïve CD8+	ITGB2	ICAM2	0.015954	0	ITGB2_ICAM2	ITGB2 - ICAM2	ITGB2	Cell-Cell Contact	KEGG: hsa04514			Monocyte Intermediate	T Cell Naïve CD8+	HLA-A	CD8A	0.0498513	0	HLA-A_CD8A	HLA-A - CD8A	MHC-I	Cell-Cell Contact	KEGG: hsa04514
T Cell Effector Memory CD4+	Megakaryocytes	ICAM2	ITGAL_ITGB2	0.0284965	0	ICAM2_ITGAL_ITGB2	ICAM2 - (ITGAL+ITGB2)	ICAM	Cell-Cell Contact	KEGG: hsa04514		Megakaryocytes	T Cell Terminal Effector CD4+	ITGB2	CD226	0.014239	0	ITGB2_CD226	ITGB2 - CD226	ITGB2	Cell-Cell Contact	KEGG: hsa04514			Myeloid Dendritic Cells	T Cell Naïve CD8+	ITGB2	ICAM2	0.01841	0	ITGB2_ICAM2	ITGB2 - ICAM2	ITGB2	Cell-Cell Contact	KEGG: hsa04514			Myeloid Dendritic Cells	T Cell Naïve CD8+	HLA-A	CD8A	0.0343484	0	HLA-A_CD8A	HLA-A - CD8A	MHC-I	Cell-Cell Contact	KEGG: hsa04514
Megakaryocytes	Megakaryocytes	ICAM2	ITGAL_ITGB2	0.0096828	0	ICAM2_ITGAL_ITGB2	ICAM2 - (ITGAL+ITGB2)	ICAM	Cell-Cell Contact	KEGG: hsa04514		T Cell Non-Vd2 gd	T Cell Terminal Effector CD4+	ITGB2	CD226	0.014239	0	ITGB2_CD226	ITGB2 - CD226	ITGB2	Cell-Cell Contact	KEGG: hsa04514			Unknown	T Cell Naïve CD8+	ITGB2	ICAM2	0.0179846	0	ITGB2_ICAM2	ITGB2 - ICAM2	ITGB2	Cell-Cell Contact	KEGG: hsa04514			T Cell Effector Memory CD4+	T Cell Naïve CD8+	HLA-A	CD8A	0.0487326	0	HLA-A_CD8A	HLA-A - CD8A	MHC-I	Cell-Cell Contact	KEGG: hsa04514
T Cell Non-Vd2 gd	Megakaryocytes	ICAM2	ITGAL_ITGB2	0.0096828	0	ICAM2_ITGAL_ITGB2	ICAM2 - (ITGAL+ITGB2)	ICAM	Cell-Cell Contact	KEGG: hsa04514		Progenitor Cells	T Cell Terminal Effector CD4+	ITGB2	CD226	0.00196892	0	ITGB2_CD226	ITGB2 - CD226	ITGB2	Cell-Cell Contact	KEGG: hsa04514			Monocyte Nonclassical	Monocyte Intermediate	ITGB2	ICAM2	0.0197823	0	ITGB2_ICAM2	ITGB2 - ICAM2	ITGB2	Cell-Cell Contact	KEGG: hsa04514			Unknown	T Cell Naïve CD8+	HLA-A	CD8A	0.0311305	0	HLA-A_CD8A	HLA-A - CD8A	MHC-I	Cell-Cell Contact	KEGG: hsa04514
Cycling Cells	Megakaryocytes	ICAM2	ITGAL_ITGB2	0.0096828	0.02	ICAM2_ITGAL_ITGB2	ICAM2 - (ITGAL+ITGB2)	ICAM	Cell-Cell Contact	KEGG: hsa04514		Plasmacytoid Dendritic Cells	T Cell Terminal Effector CD4+	ITGB2	CD226	0.00196892	0	ITGB2_CD226	ITGB2 - CD226	ITGB2	Cell-Cell Contact	KEGG: hsa04514			Monocyte Classical	Monocyte Intermediate	ITGB2	ICAM2	0.01841	0	ITGB2_ICAM2	ITGB2 - ICAM2	ITGB2	Cell-Cell Contact	KEGG: hsa04514			MAIT Cells	T Cell Naïve CD8+	HLA-A	CD8A	0.0410545	0	HLA-A_CD8A	HLA-A - CD8A	MHC-I	Cell-Cell Contact	KEGG: hsa04514
Plasmacytoid Dendritic Cells	Megakaryocytes	ICAM2	ITGAL_ITGB2	0.0096828	0.03	ICAM2_ITGAL_ITGB2	ICAM2 - (ITGAL+ITGB2)	ICAM	Cell-Cell Contact	KEGG: hsa04514		Monocyte Nonclassical	T Cell Naïve CD4+	ITGB2	CD226	0.0175144	0	ITGB2_CD226	ITGB2 - CD226	ITGB2	Cell-Cell Contact	KEGG: hsa04514			T Cell Naïve CD4+	Monocyte Intermediate	ITGB2	ICAM2	0.015954	0	ITGB2_ICAM2	ITGB2 - ICAM2	ITGB2	Cell-Cell Contact	KEGG: hsa04514			Megakaryocytes	T Cell Naïve CD8+	HLA-A	CD8A	0.0490753	0	HLA-A_CD8A	HLA-A - CD8A	MHC-I	Cell-Cell Contact	KEGG: hsa04514
Monocyte Nonclassical	T Cell Non-Vd2 gd	ICAM2	ITGAL_ITGB2	0.00954953	0.03	ICAM2_ITGAL_ITGB2	ICAM2 - (ITGAL+ITGB2)	ICAM	Cell-Cell Contact	KEGG: hsa04514		T Cell Terminal Effector CD8+	T Cell Naïve CD4+	ITGB2	CD226	0.00702276	0.02	ITGB2_CD226	ITGB2 - CD226	ITGB2	Cell-Cell Contact	KEGG: hsa04514			B Cell Memory	Monocyte Intermediate	ITGB2	ICAM2	0.015954	0	ITGB2_ICAM2	ITGB2 - ICAM2	ITGB2	Cell-Cell Contact	KEGG: hsa04514			T Cell Non-Vd2 gd	T Cell Naïve CD8+	HLA-A	CD8A	0.0460074	0	HLA-A_CD8A	HLA-A - CD8A	MHC-I	Cell-Cell Contact	KEGG: hsa04514
T Cell Terminal Effector CD8+	T Cell Non-Vd2 gd	ICAM2	ITGAL_ITGB2	0.00954953	0.03	ICAM2_ITGAL_ITGB2	ICAM2 - (ITGAL+ITGB2)	ICAM	Cell-Cell Contact	KEGG: hsa04514		Monocyte Classical	T Cell Naïve CD4+	ITGB2	CD226	0.0183041	0	ITGB2_CD226	ITGB2 - CD226	ITGB2	Cell-Cell Contact	KEGG: hsa04514			T Cell Central Memory CD4+	Monocyte Intermediate	ITGB2	ICAM2	0.01841	0	ITGB2_ICAM2	ITGB2 - ICAM2	ITGB2	Cell-Cell Contact	KEGG: hsa04514			Progenitor Cells	T Cell Naïve CD8+	HLA-A	CD8A	0.0193651	0.01	HLA-A_CD8A	HLA-A - CD8A	MHC-I	Cell-Cell Contact	KEGG: hsa04514
Natural Killer	T Cell Non-Vd2 gd	ICAM2	ITGAL_ITGB2	0.00954953	0.03	ICAM2_ITGAL_ITGB2	ICAM2 - (ITGAL+ITGB2)	ICAM	Cell-Cell Contact	KEGG: hsa04514		Natural Killer	T Cell Naïve CD4+	ITGB2	CD226	0.00196892	0.02	ITGB2_CD226	ITGB2 - CD226	ITGB2	Cell-Cell Contact	KEGG: hsa04514			Plasma Cells	Monocyte Intermediate	ITGB2	ICAM2	0.015954	0	ITGB2_ICAM2	ITGB2 - ICAM2	ITGB2	Cell-Cell Contact	KEGG: hsa04514			Cycling Cells	T Cell Naïve CD8+	HLA-A	CD8A	0.0364612	0	HLA-A_CD8A	HLA-A - CD8A	MHC-I	Cell-Cell Contact	KEGG: hsa04514
T Cell Terminal Effector CD4+	T Cell Non-Vd2 gd	ICAM2	ITGAL_ITGB2	0.0281117	0	ICAM2_ITGAL_ITGB2	ICAM2 - (ITGAL+ITGB2)	ICAM	Cell-Cell Contact	KEGG: hsa04514		T Cell Terminal Effector CD4+	T Cell Naïve CD4+	ITGB2	CD226	0.00896414	0.02	ITGB2_CD226	ITGB2 - CD226	ITGB2	Cell-Cell Contact	KEGG: hsa04514			Myeloid Dendritic Cells	Monocyte Intermediate	ITGB2	ICAM2	0.01841	0	ITGB2_ICAM2	ITGB2 - ICAM2	ITGB2	Cell-Cell Contact	KEGG: hsa04514			Plasmacytoid Dendritic Cells	T Cell Naïve CD8+	HLA-A	CD8A	0.0240727	0.01	HLA-A_CD8A	HLA-A - CD8A	MHC-I	Cell-Cell Contact	KEGG: hsa04514
T Cell Effector Memory CD8+	T Cell Non-Vd2 gd	ICAM2	ITGAL_ITGB2	0.00954953	0.03	ICAM2_ITGAL_ITGB2	ICAM2 - (ITGAL+ITGB2)	ICAM	Cell-Cell Contact	KEGG: hsa04514		T Cell Effector Memory CD8+	T Cell Naïve CD4+	ITGB2	CD226	0.0120257	0.02	ITGB2_CD226	ITGB2 - CD226	ITGB2	Cell-Cell Contact	KEGG: hsa04514			Unknown	Monocyte Intermediate	ITGB2	ICAM2	0.0179846	0	ITGB2_ICAM2	ITGB2 - ICAM2	ITGB2	Cell-Cell Contact	KEGG: hsa04514			Monocyte Nonclassical	T Cell Effector Memory CD4+	HLA-A	CD8A	0.213557	0	HLA-A_CD8A	HLA-A - CD8A	MHC-I	Cell-Cell Contact	KEGG: hsa04514
T Cell Naïve CD4+	T Cell Non-Vd2 gd	ICAM2	ITGAL_ITGB2	0.00954953	0.03	ICAM2_ITGAL_ITGB2	ICAM2 - (ITGAL+ITGB2)	ICAM	Cell-Cell Contact	KEGG: hsa04514		T Cell Naïve CD4+	T Cell Naïve CD4+	ITGB2	CD226	0.0126452	0.02	ITGB2_CD226	ITGB2 - CD226	ITGB2	Cell-Cell Contact	KEGG: hsa04514			Monocyte Nonclassical	Myeloid Dendritic Cells	ITGB2	ICAM2	0.0197823	0	ITGB2_ICAM2	ITGB2 - ICAM2	ITGB2	Cell-Cell Contact	KEGG: hsa04514			T Cell Terminal Effector CD8+	T Cell Effector Memory CD4+	HLA-A	CD8A	0.189251	0	HLA-A_CD8A	HLA-A - CD8A	MHC-I	Cell-Cell Contact	KEGG: hsa04514
B Cell Memory	T Cell Non-Vd2 gd	ICAM2	ITGAL_ITGB2	0.00954953	0.03	ICAM2_ITGAL_ITGB2	ICAM2 - (ITGAL+ITGB2)	ICAM	Cell-Cell Contact	KEGG: hsa04514		B Cell Memory	T Cell Naïve CD4+	ITGB2	CD226	0.014239	0	ITGB2_CD226	ITGB2 - CD226	ITGB2	Cell-Cell Contact	KEGG: hsa04514			Monocyte Classical	Myeloid Dendritic Cells	ITGB2	ICAM2	0.01841	0	ITGB2_ICAM2	ITGB2 - ICAM2	ITGB2	Cell-Cell Contact	KEGG: hsa04514			Monocyte Classical	T Cell Effector Memory CD4+	HLA-A	CD8A	0.143867	0	HLA-A_CD8A	HLA-A - CD8A	MHC-I	Cell-Cell Contact	KEGG: hsa04514
B Cell Naïve	T Cell Non-Vd2 gd	ICAM2	ITGAL_ITGB2	0.00954953	0.03	ICAM2_ITGAL_ITGB2	ICAM2 - (ITGAL+ITGB2)	ICAM	Cell-Cell Contact	KEGG: hsa04514		B Cell Naïve	T Cell Naïve CD4+	ITGB2	CD226	0.00196892	0.02	ITGB2_CD226	ITGB2 - CD226	ITGB2	Cell-Cell Contact	KEGG: hsa04514			T Cell Naïve CD4+	Myeloid Dendritic Cells	ITGB2	ICAM2	0.015954	0	ITGB2_ICAM2	ITGB2 - ICAM2	ITGB2	Cell-Cell Contact	KEGG: hsa04514			Natural Killer	T Cell Effector Memory CD4+	HLA-A	CD8A	0.177863	0	HLA-A_CD8A	HLA-A - CD8A	MHC-I	Cell-Cell Contact	KEGG: hsa04514
T Cell Central Memory CD4+	T Cell Non-Vd2 gd	ICAM2	ITGAL_ITGB2	0.0281117	0	ICAM2_ITGAL_ITGB2	ICAM2 - (ITGAL+ITGB2)	ICAM	Cell-Cell Contact	KEGG: hsa04514		T Cell Central Memory CD4+	T Cell Naïve CD4+	ITGB2	CD226	0.0178811	0	ITGB2_CD226	ITGB2 - CD226	ITGB2	Cell-Cell Contact	KEGG: hsa04514			B Cell Memory	Myeloid Dendritic Cells	ITGB2	ICAM2	0.015954	0	ITGB2_ICAM2	ITGB2 - ICAM2	ITGB2	Cell-Cell Contact	KEGG: hsa04514			T Cell Terminal Effector CD4+	T Cell Effector Memory CD4+	HLA-A	CD8A	0.197033	0	HLA-A_CD8A	HLA-A - CD8A	MHC-I	Cell-Cell Contact	KEGG: hsa04514
Regulatory T cell	T Cell Non-Vd2 gd	ICAM2	ITGAL_ITGB2	0.00954953	0.03	ICAM2_ITGAL_ITGB2	ICAM2 - (ITGAL+ITGB2)	ICAM	Cell-Cell Contact	KEGG: hsa04514		Regulatory T cell	T Cell Naïve CD4+	ITGB2	CD226	0.00702276	0.02	ITGB2_CD226	ITGB2 - CD226	ITGB2	Cell-Cell Contact	KEGG: hsa04514			T Cell Central Memory CD4+	Myeloid Dendritic Cells	ITGB2	ICAM2	0.01841	0	ITGB2_ICAM2	ITGB2 - ICAM2	ITGB2	Cell-Cell Contact	KEGG: hsa04514			T Cell Effector Memory CD8+	T Cell Effector Memory CD4+	HLA-A	CD8A	0.212648	0	HLA-A_CD8A	HLA-A - CD8A	MHC-I	Cell-Cell Contact	KEGG: hsa04514
T Cell Vd2 gd	T Cell Non-Vd2 gd	ICAM2	ITGAL_ITGB2	0.00954953	0.03	ICAM2_ITGAL_ITGB2	ICAM2 - (ITGAL+ITGB2)	ICAM	Cell-Cell Contact	KEGG: hsa04514		T Cell Vd2 gd	T Cell Naïve CD4+	ITGB2	CD226	0.00702276	0.02	ITGB2_CD226	ITGB2 - CD226	ITGB2	Cell-Cell Contact	KEGG: hsa04514			Plasma Cells	Myeloid Dendritic Cells	ITGB2	ICAM2	0.015954	0	ITGB2_ICAM2	ITGB2 - ICAM2	ITGB2	Cell-Cell Contact	KEGG: hsa04514			T Cell Naïve CD4+	T Cell Effector Memory CD4+	HLA-A	CD8A	0.20514	0	HLA-A_CD8A	HLA-A - CD8A	MHC-I	Cell-Cell Contact	KEGG: hsa04514
T Cell Central Memory CD8+	T Cell Non-Vd2 gd	ICAM2	ITGAL_ITGB2	0.00954953	0.03	ICAM2_ITGAL_ITGB2	ICAM2 - (ITGAL+ITGB2)	ICAM	Cell-Cell Contact	KEGG: hsa04514		T Cell Central Memory CD8+	T Cell Naïve CD4+	ITGB2	CD226	0.015862	0	ITGB2_CD226	ITGB2 - CD226	ITGB2	Cell-Cell Contact	KEGG: hsa04514			Myeloid Dendritic Cells	Myeloid Dendritic Cells	ITGB2	ICAM2	0.01841	0	ITGB2_ICAM2	ITGB2 - ICAM2	ITGB2	Cell-Cell Contact	KEGG: hsa04514			B Cell Memory	T Cell Effector Memory CD4+	HLA-A	CD8A	0.210597	0	HLA-A_CD8A	HLA-A - CD8A	MHC-I	Cell-Cell Contact	KEGG: hsa04514
Plasma Cells	T Cell Non-Vd2 gd	ICAM2	ITGAL_ITGB2	0.00954953	0.03	ICAM2_ITGAL_ITGB2	ICAM2 - (ITGAL+ITGB2)	ICAM	Cell-Cell Contact	KEGG: hsa04514		Plasma Cells	T Cell Naïve CD4+	ITGB2	CD226	0.0153592	0	ITGB2_CD226	ITGB2 - CD226	ITGB2	Cell-Cell Contact	KEGG: hsa04514			Unknown	Myeloid Dendritic Cells	ITGB2	ICAM2	0.0179846	0	ITGB2_ICAM2	ITGB2 - ICAM2	ITGB2	Cell-Cell Contact	KEGG: hsa04514			B Cell Naïve	T Cell Effector Memory CD4+	HLA-A	CD8A	0.150706	0	HLA-A_CD8A	HLA-A - CD8A	MHC-I	Cell-Cell Contact	KEGG: hsa04514
T Cell Naïve CD8+	T Cell Non-Vd2 gd	ICAM2	ITGAL_ITGB2	0.00954953	0.03	ICAM2_ITGAL_ITGB2	ICAM2 - (ITGAL+ITGB2)	ICAM	Cell-Cell Contact	KEGG: hsa04514		T Cell Naïve CD8+	T Cell Naïve CD4+	ITGB2	CD226	0.00896414	0.02	ITGB2_CD226	ITGB2 - CD226	ITGB2	Cell-Cell Contact	KEGG: hsa04514			Monocyte Nonclassical	T Cell Effector Memory CD4+	ITGB2	ICAM2	0.0197823	0	ITGB2_ICAM2	ITGB2 - ICAM2	ITGB2	Cell-Cell Contact	KEGG: hsa04514			T Cell Central Memory CD4+	T Cell Effector Memory CD4+	HLA-A	CD8A	0.148975	0	HLA-A_CD8A	HLA-A - CD8A	MHC-I	Cell-Cell Contact	KEGG: hsa04514
Monocyte Intermediate	T Cell Non-Vd2 gd	ICAM2	ITGAL_ITGB2	0.00954953	0.03	ICAM2_ITGAL_ITGB2	ICAM2 - (ITGAL+ITGB2)	ICAM	Cell-Cell Contact	KEGG: hsa04514		Monocyte Intermediate	T Cell Naïve CD4+	ITGB2	CD226	0.0120257	0.02	ITGB2_CD226	ITGB2 - CD226	ITGB2	Cell-Cell Contact	KEGG: hsa04514			Monocyte Classical	T Cell Effector Memory CD4+	ITGB2	ICAM2	0.01841	0	ITGB2_ICAM2	ITGB2 - ICAM2	ITGB2	Cell-Cell Contact	KEGG: hsa04514			Regulatory T cell	T Cell Effector Memory CD4+	HLA-A	CD8A	0.200456	0	HLA-A_CD8A	HLA-A - CD8A	MHC-I	Cell-Cell Contact	KEGG: hsa04514
Myeloid Dendritic Cells	T Cell Non-Vd2 gd	ICAM2	ITGAL_ITGB2	0.00954953	0.03	ICAM2_ITGAL_ITGB2	ICAM2 - (ITGAL+ITGB2)	ICAM	Cell-Cell Contact	KEGG: hsa04514		Myeloid Dendritic Cells	T Cell Naïve CD4+	ITGB2	CD226	0.015862	0	ITGB2_CD226	ITGB2 - CD226	ITGB2	Cell-Cell Contact	KEGG: hsa04514			T Cell Naïve CD4+	T Cell Effector Memory CD4+	ITGB2	ICAM2	0.015954	0	ITGB2_ICAM2	ITGB2 - ICAM2	ITGB2	Cell-Cell Contact	KEGG: hsa04514			T Cell Vd2 gd	T Cell Effector Memory CD4+	HLA-A	CD8A	0.193298	0	HLA-A_CD8A	HLA-A - CD8A	MHC-I	Cell-Cell Contact	KEGG: hsa04514
T Cell Effector Memory CD4+	T Cell Non-Vd2 gd	ICAM2	ITGAL_ITGB2	0.0281117	0	ICAM2_ITGAL_ITGB2	ICAM2 - (ITGAL+ITGB2)	ICAM	Cell-Cell Contact	KEGG: hsa04514		T Cell Effector Memory CD4+	T Cell Naïve CD4+	ITGB2	CD226	0.00702276	0.02	ITGB2_CD226	ITGB2 - CD226	ITGB2	Cell-Cell Contact	KEGG: hsa04514			B Cell Memory	T Cell Effector Memory CD4+	ITGB2	ICAM2	0.015954	0	ITGB2_ICAM2	ITGB2 - ICAM2	ITGB2	Cell-Cell Contact	KEGG: hsa04514			T Cell Central Memory CD8+	T Cell Effector Memory CD4+	HLA-A	CD8A	0.215775	0	HLA-A_CD8A	HLA-A - CD8A	MHC-I	Cell-Cell Contact	KEGG: hsa04514
Megakaryocytes	T Cell Non-Vd2 gd	ICAM2	ITGAL_ITGB2	0.00954953	0.03	ICAM2_ITGAL_ITGB2	ICAM2 - (ITGAL+ITGB2)	ICAM	Cell-Cell Contact	KEGG: hsa04514		Unknown	T Cell Naïve CD4+	ITGB2	CD226	0.015862	0	ITGB2_CD226	ITGB2 - CD226	ITGB2	Cell-Cell Contact	KEGG: hsa04514			T Cell Central Memory CD4+	T Cell Effector Memory CD4+	ITGB2	ICAM2	0.01841	0	ITGB2_ICAM2	ITGB2 - ICAM2	ITGB2	Cell-Cell Contact	KEGG: hsa04514			Plasma Cells	T Cell Effector Memory CD4+	HLA-A	CD8A	0.210597	0	HLA-A_CD8A	HLA-A - CD8A	MHC-I	Cell-Cell Contact	KEGG: hsa04514
T Cell Non-Vd2 gd	T Cell Non-Vd2 gd	ICAM2	ITGAL_ITGB2	0.00954953	0.03	ICAM2_ITGAL_ITGB2	ICAM2 - (ITGAL+ITGB2)	ICAM	Cell-Cell Contact	KEGG: hsa04514		MAIT Cells	T Cell Naïve CD4+	ITGB2	CD226	0.0126452	0.02	ITGB2_CD226	ITGB2 - CD226	ITGB2	Cell-Cell Contact	KEGG: hsa04514			Plasma Cells	T Cell Effector Memory CD4+	ITGB2	ICAM2	0.015954	0	ITGB2_ICAM2	ITGB2 - ICAM2	ITGB2	Cell-Cell Contact	KEGG: hsa04514			T Cell Naïve CD8+	T Cell Effector Memory CD4+	HLA-A	CD8A	0.21273	0	HLA-A_CD8A	HLA-A - CD8A	MHC-I	Cell-Cell Contact	KEGG: hsa04514
Monocyte Nonclassical	Monocyte Nonclassical	ICAM2	ITGAM_ITGB2	0.00594398	0	ICAM2_ITGAM_ITGB2	ICAM2 - (ITGAM+ITGB2)	ICAM	Cell-Cell Contact	KEGG: hsa04514		Megakaryocytes	T Cell Naïve CD4+	ITGB2	CD226	0.014239	0	ITGB2_CD226	ITGB2 - CD226	ITGB2	Cell-Cell Contact	KEGG: hsa04514			Myeloid Dendritic Cells	T Cell Effector Memory CD4+	ITGB2	ICAM2	0.01841	0	ITGB2_ICAM2	ITGB2 - ICAM2	ITGB2	Cell-Cell Contact	KEGG: hsa04514			Monocyte Intermediate	T Cell Effector Memory CD4+	HLA-A	CD8A	0.207444	0	HLA-A_CD8A	HLA-A - CD8A	MHC-I	Cell-Cell Contact	KEGG: hsa04514
T Cell Terminal Effector CD8+	Monocyte Nonclassical	ICAM2	ITGAM_ITGB2	0.00594398	0	ICAM2_ITGAM_ITGB2	ICAM2 - (ITGAM+ITGB2)	ICAM	Cell-Cell Contact	KEGG: hsa04514		T Cell Non-Vd2 gd	T Cell Naïve CD4+	ITGB2	CD226	0.014239	0	ITGB2_CD226	ITGB2 - CD226	ITGB2	Cell-Cell Contact	KEGG: hsa04514			Unknown	T Cell Effector Memory CD4+	ITGB2	ICAM2	0.0179846	0	ITGB2_ICAM2	ITGB2 - ICAM2	ITGB2	Cell-Cell Contact	KEGG: hsa04514			Myeloid Dendritic Cells	T Cell Effector Memory CD4+	HLA-A	CD8A	0.150706	0	HLA-A_CD8A	HLA-A - CD8A	MHC-I	Cell-Cell Contact	KEGG: hsa04514
Natural Killer	Monocyte Nonclassical	ICAM2	ITGAM_ITGB2	0.00594398	0	ICAM2_ITGAM_ITGB2	ICAM2 - (ITGAM+ITGB2)	ICAM	Cell-Cell Contact	KEGG: hsa04514		Progenitor Cells	T Cell Naïve CD4+	ITGB2	CD226	0.00196892	0.02	ITGB2_CD226	ITGB2 - CD226	ITGB2	Cell-Cell Contact	KEGG: hsa04514			Monocyte Nonclassical	MAIT Cells	ITGB2	ICAM2	0.0197823	0	ITGB2_ICAM2	ITGB2 - ICAM2	ITGB2	Cell-Cell Contact	KEGG: hsa04514			T Cell Effector Memory CD4+	T Cell Effector Memory CD4+	HLA-A	CD8A	0.203547	0	HLA-A_CD8A	HLA-A - CD8A	MHC-I	Cell-Cell Contact	KEGG: hsa04514
T Cell Terminal Effector CD4+	Monocyte Nonclassical	ICAM2	ITGAM_ITGB2	0.0176224	0	ICAM2_ITGAM_ITGB2	ICAM2 - (ITGAM+ITGB2)	ICAM	Cell-Cell Contact	KEGG: hsa04514		Plasmacytoid Dendritic Cells	T Cell Naïve CD4+	ITGB2	CD226	0.00196892	0.02	ITGB2_CD226	ITGB2 - CD226	ITGB2	Cell-Cell Contact	KEGG: hsa04514			Monocyte Classical	MAIT Cells	ITGB2	ICAM2	0.01841	0	ITGB2_ICAM2	ITGB2 - ICAM2	ITGB2	Cell-Cell Contact	KEGG: hsa04514			Unknown	T Cell Effector Memory CD4+	HLA-A	CD8A	0.138147	0	HLA-A_CD8A	HLA-A - CD8A	MHC-I	Cell-Cell Contact	KEGG: hsa04514
T Cell Effector Memory CD8+	Monocyte Nonclassical	ICAM2	ITGAM_ITGB2	0.00594398	0	ICAM2_ITGAM_ITGB2	ICAM2 - (ITGAM+ITGB2)	ICAM	Cell-Cell Contact	KEGG: hsa04514		Monocyte Nonclassical	T Cell Central Memory CD8+	ITGB2	CD226	0.0175144	0	ITGB2_CD226	ITGB2 - CD226	ITGB2	Cell-Cell Contact	KEGG: hsa04514			T Cell Naïve CD4+	MAIT Cells	ITGB2	ICAM2	0.015954	0	ITGB2_ICAM2	ITGB2 - ICAM2	ITGB2	Cell-Cell Contact	KEGG: hsa04514			MAIT Cells	T Cell Effector Memory CD4+	HLA-A	CD8A	0.175989	0	HLA-A_CD8A	HLA-A - CD8A	MHC-I	Cell-Cell Contact	KEGG: hsa04514
T Cell Naïve CD4+	Monocyte Nonclassical	ICAM2	ITGAM_ITGB2	0.00594398	0	ICAM2_ITGAM_ITGB2	ICAM2 - (ITGAM+ITGB2)	ICAM	Cell-Cell Contact	KEGG: hsa04514		T Cell Terminal Effector CD8+	T Cell Central Memory CD8+	ITGB2	CD226	0.00702276	0	ITGB2_CD226	ITGB2 - CD226	ITGB2	Cell-Cell Contact	KEGG: hsa04514			B Cell Memory	MAIT Cells	ITGB2	ICAM2	0.015954	0	ITGB2_ICAM2	ITGB2 - ICAM2	ITGB2	Cell-Cell Contact	KEGG: hsa04514			Megakaryocytes	T Cell Effector Memory CD4+	HLA-A	CD8A	0.204744	0	HLA-A_CD8A	HLA-A - CD8A	MHC-I	Cell-Cell Contact	KEGG: hsa04514
B Cell Memory	Monocyte Nonclassical	ICAM2	ITGAM_ITGB2	0.00594398	0	ICAM2_ITGAM_ITGB2	ICAM2 - (ITGAM+ITGB2)	ICAM	Cell-Cell Contact	KEGG: hsa04514		Monocyte Classical	T Cell Central Memory CD8+	ITGB2	CD226	0.0183041	0	ITGB2_CD226	ITGB2 - CD226	ITGB2	Cell-Cell Contact	KEGG: hsa04514			T Cell Central Memory CD4+	MAIT Cells	ITGB2	ICAM2	0.01841	0	ITGB2_ICAM2	ITGB2 - ICAM2	ITGB2	Cell-Cell Contact	KEGG: hsa04514			T Cell Non-Vd2 gd	T Cell Effector Memory CD4+	HLA-A	CD8A	0.193929	0	HLA-A_CD8A	HLA-A - CD8A	MHC-I	Cell-Cell Contact	KEGG: hsa04514
B Cell Naïve	Monocyte Nonclassical	ICAM2	ITGAM_ITGB2	0.00594398	0	ICAM2_ITGAM_ITGB2	ICAM2 - (ITGAM+ITGB2)	ICAM	Cell-Cell Contact	KEGG: hsa04514		Natural Killer	T Cell Central Memory CD8+	ITGB2	CD226	0.00196892	0	ITGB2_CD226	ITGB2 - CD226	ITGB2	Cell-Cell Contact	KEGG: hsa04514			Plasma Cells	MAIT Cells	ITGB2	ICAM2	0.015954	0	ITGB2_ICAM2	ITGB2 - ICAM2	ITGB2	Cell-Cell Contact	KEGG: hsa04514			Progenitor Cells	T Cell Effector Memory CD4+	HLA-A	CD8A	0.0896794	0	HLA-A_CD8A	HLA-A - CD8A	MHC-I	Cell-Cell Contact	KEGG: hsa04514
T Cell Central Memory CD4+	Monocyte Nonclassical	ICAM2	ITGAM_ITGB2	0.0176224	0	ICAM2_ITGAM_ITGB2	ICAM2 - (ITGAM+ITGB2)	ICAM	Cell-Cell Contact	KEGG: hsa04514		T Cell Terminal Effector CD4+	T Cell Central Memory CD8+	ITGB2	CD226	0.00896414	0	ITGB2_CD226	ITGB2 - CD226	ITGB2	Cell-Cell Contact	KEGG: hsa04514			Myeloid Dendritic Cells	MAIT Cells	ITGB2	ICAM2	0.01841	0	ITGB2_ICAM2	ITGB2 - ICAM2	ITGB2	Cell-Cell Contact	KEGG: hsa04514			Cycling Cells	T Cell Effector Memory CD4+	HLA-A	CD8A	0.158799	0	HLA-A_CD8A	HLA-A - CD8A	MHC-I	Cell-Cell Contact	KEGG: hsa04514
Regulatory T cell	Monocyte Nonclassical	ICAM2	ITGAM_ITGB2	0.00594398	0	ICAM2_ITGAM_ITGB2	ICAM2 - (ITGAM+ITGB2)	ICAM	Cell-Cell Contact	KEGG: hsa04514		T Cell Effector Memory CD8+	T Cell Central Memory CD8+	ITGB2	CD226	0.0120257	0	ITGB2_CD226	ITGB2 - CD226	ITGB2	Cell-Cell Contact	KEGG: hsa04514			Unknown	MAIT Cells	ITGB2	ICAM2	0.0179846	0	ITGB2_ICAM2	ITGB2 - ICAM2	ITGB2	Cell-Cell Contact	KEGG: hsa04514			Plasmacytoid Dendritic Cells	T Cell Effector Memory CD4+	HLA-A	CD8A	0.10957	0	HLA-A_CD8A	HLA-A - CD8A	MHC-I	Cell-Cell Contact	KEGG: hsa04514
T Cell Vd2 gd	Monocyte Nonclassical	ICAM2	ITGAM_ITGB2	0.00594398	0	ICAM2_ITGAM_ITGB2	ICAM2 - (ITGAM+ITGB2)	ICAM	Cell-Cell Contact	KEGG: hsa04514		T Cell Naïve CD4+	T Cell Central Memory CD8+	ITGB2	CD226	0.0126452	0	ITGB2_CD226	ITGB2 - CD226	ITGB2	Cell-Cell Contact	KEGG: hsa04514			Monocyte Nonclassical	Megakaryocytes	ITGB2	ICAM2	0.0197823	0	ITGB2_ICAM2	ITGB2 - ICAM2	ITGB2	Cell-Cell Contact	KEGG: hsa04514			Monocyte Nonclassical	T Cell Non-Vd2 gd	HLA-A	CD8A	0.0579896	0	HLA-A_CD8A	HLA-A - CD8A	MHC-I	Cell-Cell Contact	KEGG: hsa04514
T Cell Central Memory CD8+	Monocyte Nonclassical	ICAM2	ITGAM_ITGB2	0.00594398	0	ICAM2_ITGAM_ITGB2	ICAM2 - (ITGAM+ITGB2)	ICAM	Cell-Cell Contact	KEGG: hsa04514		B Cell Memory	T Cell Central Memory CD8+	ITGB2	CD226	0.014239	0	ITGB2_CD226	ITGB2 - CD226	ITGB2	Cell-Cell Contact	KEGG: hsa04514			Monocyte Classical	Megakaryocytes	ITGB2	ICAM2	0.01841	0	ITGB2_ICAM2	ITGB2 - ICAM2	ITGB2	Cell-Cell Contact	KEGG: hsa04514			T Cell Terminal Effector CD8+	T Cell Non-Vd2 gd	HLA-A	CD8A	0.0502583	0	HLA-A_CD8A	HLA-A - CD8A	MHC-I	Cell-Cell Contact	KEGG: hsa04514
Plasma Cells	Monocyte Nonclassical	ICAM2	ITGAM_ITGB2	0.00594398	0	ICAM2_ITGAM_ITGB2	ICAM2 - (ITGAM+ITGB2)	ICAM	Cell-Cell Contact	KEGG: hsa04514		B Cell Naïve	T Cell Central Memory CD8+	ITGB2	CD226	0.00196892	0	ITGB2_CD226	ITGB2 - CD226	ITGB2	Cell-Cell Contact	KEGG: hsa04514			T Cell Naïve CD4+	Megakaryocytes	ITGB2	ICAM2	0.015954	0	ITGB2_ICAM2	ITGB2 - ICAM2	ITGB2	Cell-Cell Contact	KEGG: hsa04514			Monocyte Classical	T Cell Non-Vd2 gd	HLA-A	CD8A	0.0366971	0	HLA-A_CD8A	HLA-A - CD8A	MHC-I	Cell-Cell Contact	KEGG: hsa04514
T Cell Naïve CD8+	Monocyte Nonclassical	ICAM2	ITGAM_ITGB2	0.00594398	0	ICAM2_ITGAM_ITGB2	ICAM2 - (ITGAM+ITGB2)	ICAM	Cell-Cell Contact	KEGG: hsa04514		T Cell Central Memory CD4+	T Cell Central Memory CD8+	ITGB2	CD226	0.0178811	0	ITGB2_CD226	ITGB2 - CD226	ITGB2	Cell-Cell Contact	KEGG: hsa04514			B Cell Memory	Megakaryocytes	ITGB2	ICAM2	0.015954	0	ITGB2_ICAM2	ITGB2 - ICAM2	ITGB2	Cell-Cell Contact	KEGG: hsa04514			Natural Killer	T Cell Non-Vd2 gd	HLA-A	CD8A	0.0467515	0	HLA-A_CD8A	HLA-A - CD8A	MHC-I	Cell-Cell Contact	KEGG: hsa04514
Monocyte Intermediate	Monocyte Nonclassical	ICAM2	ITGAM_ITGB2	0.00594398	0	ICAM2_ITGAM_ITGB2	ICAM2 - (ITGAM+ITGB2)	ICAM	Cell-Cell Contact	KEGG: hsa04514		Regulatory T cell	T Cell Central Memory CD8+	ITGB2	CD226	0.00702276	0	ITGB2_CD226	ITGB2 - CD226	ITGB2	Cell-Cell Contact	KEGG: hsa04514			T Cell Central Memory CD4+	Megakaryocytes	ITGB2	ICAM2	0.01841	0	ITGB2_ICAM2	ITGB2 - ICAM2	ITGB2	Cell-Cell Contact	KEGG: hsa04514			T Cell Terminal Effector CD4+	T Cell Non-Vd2 gd	HLA-A	CD8A	0.0526962	0	HLA-A_CD8A	HLA-A - CD8A	MHC-I	Cell-Cell Contact	KEGG: hsa04514
Myeloid Dendritic Cells	Monocyte Nonclassical	ICAM2	ITGAM_ITGB2	0.00594398	0	ICAM2_ITGAM_ITGB2	ICAM2 - (ITGAM+ITGB2)	ICAM	Cell-Cell Contact	KEGG: hsa04514		T Cell Vd2 gd	T Cell Central Memory CD8+	ITGB2	CD226	0.00702276	0	ITGB2_CD226	ITGB2 - CD226	ITGB2	Cell-Cell Contact	KEGG: hsa04514			Plasma Cells	Megakaryocytes	ITGB2	ICAM2	0.015954	0	ITGB2_ICAM2	ITGB2 - ICAM2	ITGB2	Cell-Cell Contact	KEGG: hsa04514			T Cell Effector Memory CD8+	T Cell Non-Vd2 gd	HLA-A	CD8A	0.0576943	0	HLA-A_CD8A	HLA-A - CD8A	MHC-I	Cell-Cell Contact	KEGG: hsa04514
T Cell Effector Memory CD4+	Monocyte Nonclassical	ICAM2	ITGAM_ITGB2	0.0176224	0	ICAM2_ITGAM_ITGB2	ICAM2 - (ITGAM+ITGB2)	ICAM	Cell-Cell Contact	KEGG: hsa04514		T Cell Central Memory CD8+	T Cell Central Memory CD8+	ITGB2	CD226	0.015862	0	ITGB2_CD226	ITGB2 - CD226	ITGB2	Cell-Cell Contact	KEGG: hsa04514			Myeloid Dendritic Cells	Megakaryocytes	ITGB2	ICAM2	0.01841	0	ITGB2_ICAM2	ITGB2 - ICAM2	ITGB2	Cell-Cell Contact	KEGG: hsa04514			T Cell Naïve CD4+	T Cell Non-Vd2 gd	HLA-A	CD8A	0.0552733	0	HLA-A_CD8A	HLA-A - CD8A	MHC-I	Cell-Cell Contact	KEGG: hsa04514
Megakaryocytes	Monocyte Nonclassical	ICAM2	ITGAM_ITGB2	0.00594398	0	ICAM2_ITGAM_ITGB2	ICAM2 - (ITGAM+ITGB2)	ICAM	Cell-Cell Contact	KEGG: hsa04514		Plasma Cells	T Cell Central Memory CD8+	ITGB2	CD226	0.0153592	0	ITGB2_CD226	ITGB2 - CD226	ITGB2	Cell-Cell Contact	KEGG: hsa04514			Unknown	Megakaryocytes	ITGB2	ICAM2	0.0179846	0	ITGB2_ICAM2	ITGB2 - ICAM2	ITGB2	Cell-Cell Contact	KEGG: hsa04514			B Cell Memory	T Cell Non-Vd2 gd	HLA-A	CD8A	0.0570295	0	HLA-A_CD8A	HLA-A - CD8A	MHC-I	Cell-Cell Contact	KEGG: hsa04514
T Cell Non-Vd2 gd	Monocyte Nonclassical	ICAM2	ITGAM_ITGB2	0.00594398	0	ICAM2_ITGAM_ITGB2	ICAM2 - (ITGAM+ITGB2)	ICAM	Cell-Cell Contact	KEGG: hsa04514		T Cell Naïve CD8+	T Cell Central Memory CD8+	ITGB2	CD226	0.00896414	0	ITGB2_CD226	ITGB2 - CD226	ITGB2	Cell-Cell Contact	KEGG: hsa04514			Monocyte Nonclassical	T Cell Non-Vd2 gd	ITGB2	ICAM2	0.0197823	0	ITGB2_ICAM2	ITGB2 - ICAM2	ITGB2	Cell-Cell Contact	KEGG: hsa04514			B Cell Naïve	T Cell Non-Vd2 gd	HLA-A	CD8A	0.0386717	0	HLA-A_CD8A	HLA-A - CD8A	MHC-I	Cell-Cell Contact	KEGG: hsa04514
Cycling Cells	Monocyte Nonclassical	ICAM2	ITGAM_ITGB2	0.00594398	0.02	ICAM2_ITGAM_ITGB2	ICAM2 - (ITGAM+ITGB2)	ICAM	Cell-Cell Contact	KEGG: hsa04514		Monocyte Intermediate	T Cell Central Memory CD8+	ITGB2	CD226	0.0120257	0	ITGB2_CD226	ITGB2 - CD226	ITGB2	Cell-Cell Contact	KEGG: hsa04514			Monocyte Classical	T Cell Non-Vd2 gd	ITGB2	ICAM2	0.01841	0	ITGB2_ICAM2	ITGB2 - ICAM2	ITGB2	Cell-Cell Contact	KEGG: hsa04514			T Cell Central Memory CD4+	T Cell Non-Vd2 gd	HLA-A	CD8A	0.0381696	0	HLA-A_CD8A	HLA-A - CD8A	MHC-I	Cell-Cell Contact	KEGG: hsa04514
Plasmacytoid Dendritic Cells	Monocyte Nonclassical	ICAM2	ITGAM_ITGB2	0.00594398	0.03	ICAM2_ITGAM_ITGB2	ICAM2 - (ITGAM+ITGB2)	ICAM	Cell-Cell Contact	KEGG: hsa04514		Myeloid Dendritic Cells	T Cell Central Memory CD8+	ITGB2	CD226	0.015862	0	ITGB2_CD226	ITGB2 - CD226	ITGB2	Cell-Cell Contact	KEGG: hsa04514			T Cell Naïve CD4+	T Cell Non-Vd2 gd	ITGB2	ICAM2	0.015954	0	ITGB2_ICAM2	ITGB2 - ICAM2	ITGB2	Cell-Cell Contact	KEGG: hsa04514			Regulatory T cell	T Cell Non-Vd2 gd	HLA-A	CD8A	0.0537795	0	HLA-A_CD8A	HLA-A - CD8A	MHC-I	Cell-Cell Contact	KEGG: hsa04514
Monocyte Nonclassical	Monocyte Classical	ICAM2	ITGAM_ITGB2	0.0102507	0	ICAM2_ITGAM_ITGB2	ICAM2 - (ITGAM+ITGB2)	ICAM	Cell-Cell Contact	KEGG: hsa04514		T Cell Effector Memory CD4+	T Cell Central Memory CD8+	ITGB2	CD226	0.00702276	0	ITGB2_CD226	ITGB2 - CD226	ITGB2	Cell-Cell Contact	KEGG: hsa04514			B Cell Memory	T Cell Non-Vd2 gd	ITGB2	ICAM2	0.015954	0	ITGB2_ICAM2	ITGB2 - ICAM2	ITGB2	Cell-Cell Contact	KEGG: hsa04514			T Cell Vd2 gd	T Cell Non-Vd2 gd	HLA-A	CD8A	0.0515218	0	HLA-A_CD8A	HLA-A - CD8A	MHC-I	Cell-Cell Contact	KEGG: hsa04514
T Cell Terminal Effector CD8+	Monocyte Classical	ICAM2	ITGAM_ITGB2	0.0102507	0	ICAM2_ITGAM_ITGB2	ICAM2 - (ITGAM+ITGB2)	ICAM	Cell-Cell Contact	KEGG: hsa04514		Unknown	T Cell Central Memory CD8+	ITGB2	CD226	0.015862	0	ITGB2_CD226	ITGB2 - CD226	ITGB2	Cell-Cell Contact	KEGG: hsa04514			T Cell Central Memory CD4+	T Cell Non-Vd2 gd	ITGB2	ICAM2	0.01841	0	ITGB2_ICAM2	ITGB2 - ICAM2	ITGB2	Cell-Cell Contact	KEGG: hsa04514			T Cell Central Memory CD8+	T Cell Non-Vd2 gd	HLA-A	CD8A	0.0587127	0	HLA-A_CD8A	HLA-A - CD8A	MHC-I	Cell-Cell Contact	KEGG: hsa04514
Natural Killer	Monocyte Classical	ICAM2	ITGAM_ITGB2	0.0102507	0	ICAM2_ITGAM_ITGB2	ICAM2 - (ITGAM+ITGB2)	ICAM	Cell-Cell Contact	KEGG: hsa04514		MAIT Cells	T Cell Central Memory CD8+	ITGB2	CD226	0.0126452	0	ITGB2_CD226	ITGB2 - CD226	ITGB2	Cell-Cell Contact	KEGG: hsa04514			Plasma Cells	T Cell Non-Vd2 gd	ITGB2	ICAM2	0.015954	0	ITGB2_ICAM2	ITGB2 - ICAM2	ITGB2	Cell-Cell Contact	KEGG: hsa04514			Plasma Cells	T Cell Non-Vd2 gd	HLA-A	CD8A	0.0570295	0	HLA-A_CD8A	HLA-A - CD8A	MHC-I	Cell-Cell Contact	KEGG: hsa04514
T Cell Terminal Effector CD4+	Monocyte Classical	ICAM2	ITGAM_ITGB2	0.0301342	0	ICAM2_ITGAM_ITGB2	ICAM2 - (ITGAM+ITGB2)	ICAM	Cell-Cell Contact	KEGG: hsa04514		Megakaryocytes	T Cell Central Memory CD8+	ITGB2	CD226	0.014239	0	ITGB2_CD226	ITGB2 - CD226	ITGB2	Cell-Cell Contact	KEGG: hsa04514			Myeloid Dendritic Cells	T Cell Non-Vd2 gd	ITGB2	ICAM2	0.01841	0	ITGB2_ICAM2	ITGB2 - ICAM2	ITGB2	Cell-Cell Contact	KEGG: hsa04514			T Cell Naïve CD8+	T Cell Non-Vd2 gd	HLA-A	CD8A	0.057721	0	HLA-A_CD8A	HLA-A - CD8A	MHC-I	Cell-Cell Contact	KEGG: hsa04514
T Cell Effector Memory CD8+	Monocyte Classical	ICAM2	ITGAM_ITGB2	0.0102507	0	ICAM2_ITGAM_ITGB2	ICAM2 - (ITGAM+ITGB2)	ICAM	Cell-Cell Contact	KEGG: hsa04514		T Cell Non-Vd2 gd	T Cell Central Memory CD8+	ITGB2	CD226	0.014239	0	ITGB2_CD226	ITGB2 - CD226	ITGB2	Cell-Cell Contact	KEGG: hsa04514			Unknown	T Cell Non-Vd2 gd	ITGB2	ICAM2	0.0179846	0	ITGB2_ICAM2	ITGB2 - ICAM2	ITGB2	Cell-Cell Contact	KEGG: hsa04514			Monocyte Intermediate	T Cell Non-Vd2 gd	HLA-A	CD8A	0.0560127	0	HLA-A_CD8A	HLA-A - CD8A	MHC-I	Cell-Cell Contact	KEGG: hsa04514
T Cell Naïve CD4+	Monocyte Classical	ICAM2	ITGAM_ITGB2	0.0102507	0	ICAM2_ITGAM_ITGB2	ICAM2 - (ITGAM+ITGB2)	ICAM	Cell-Cell Contact	KEGG: hsa04514		Progenitor Cells	T Cell Central Memory CD8+	ITGB2	CD226	0.00196892	0	ITGB2_CD226	ITGB2 - CD226	ITGB2	Cell-Cell Contact	KEGG: hsa04514			Monocyte Nonclassical	Cycling Cells	ITGB2	ICAM2	0.0197823	0	ITGB2_ICAM2	ITGB2 - ICAM2	ITGB2	Cell-Cell Contact	KEGG: hsa04514			Myeloid Dendritic Cells	T Cell Non-Vd2 gd	HLA-A	CD8A	0.0386717	0	HLA-A_CD8A	HLA-A - CD8A	MHC-I	Cell-Cell Contact	KEGG: hsa04514
B Cell Memory	Monocyte Classical	ICAM2	ITGAM_ITGB2	0.0102507	0	ICAM2_ITGAM_ITGB2	ICAM2 - (ITGAM+ITGB2)	ICAM	Cell-Cell Contact	KEGG: hsa04514		Plasmacytoid Dendritic Cells	T Cell Central Memory CD8+	ITGB2	CD226	0.00196892	0	ITGB2_CD226	ITGB2 - CD226	ITGB2	Cell-Cell Contact	KEGG: hsa04514			Monocyte Classical	Cycling Cells	ITGB2	ICAM2	0.01841	0	ITGB2_ICAM2	ITGB2 - ICAM2	ITGB2	Cell-Cell Contact	KEGG: hsa04514			T Cell Effector Memory CD4+	T Cell Non-Vd2 gd	HLA-A	CD8A	0.0547638	0	HLA-A_CD8A	HLA-A - CD8A	MHC-I	Cell-Cell Contact	KEGG: hsa04514
B Cell Naïve	Monocyte Classical	ICAM2	ITGAM_ITGB2	0.0102507	0	ICAM2_ITGAM_ITGB2	ICAM2 - (ITGAM+ITGB2)	ICAM	Cell-Cell Contact	KEGG: hsa04514		Monocyte Nonclassical	T Cell Effector Memory CD4+	ITGB2	CD226	0.0175144	0	ITGB2_CD226	ITGB2 - CD226	ITGB2	Cell-Cell Contact	KEGG: hsa04514			T Cell Naïve CD4+	Cycling Cells	ITGB2	ICAM2	0.015954	0	ITGB2_ICAM2	ITGB2 - ICAM2	ITGB2	Cell-Cell Contact	KEGG: hsa04514			Unknown	T Cell Non-Vd2 gd	HLA-A	CD8A	0.0350635	0	HLA-A_CD8A	HLA-A - CD8A	MHC-I	Cell-Cell Contact	KEGG: hsa04514
T Cell Central Memory CD4+	Monocyte Classical	ICAM2	ITGAM_ITGB2	0.0301342	0	ICAM2_ITGAM_ITGB2	ICAM2 - (ITGAM+ITGB2)	ICAM	Cell-Cell Contact	KEGG: hsa04514		T Cell Terminal Effector CD8+	T Cell Effector Memory CD4+	ITGB2	CD226	0.00702276	0.01	ITGB2_CD226	ITGB2 - CD226	ITGB2	Cell-Cell Contact	KEGG: hsa04514			B Cell Memory	Cycling Cells	ITGB2	ICAM2	0.015954	0	ITGB2_ICAM2	ITGB2 - ICAM2	ITGB2	Cell-Cell Contact	KEGG: hsa04514			MAIT Cells	T Cell Non-Vd2 gd	HLA-A	CD8A	0.0461815	0	HLA-A_CD8A	HLA-A - CD8A	MHC-I	Cell-Cell Contact	KEGG: hsa04514
Regulatory T cell	Monocyte Classical	ICAM2	ITGAM_ITGB2	0.0102507	0	ICAM2_ITGAM_ITGB2	ICAM2 - (ITGAM+ITGB2)	ICAM	Cell-Cell Contact	KEGG: hsa04514		Monocyte Classical	T Cell Effector Memory CD4+	ITGB2	CD226	0.0183041	0	ITGB2_CD226	ITGB2 - CD226	ITGB2	Cell-Cell Contact	KEGG: hsa04514			T Cell Central Memory CD4+	Cycling Cells	ITGB2	ICAM2	0.01841	0	ITGB2_ICAM2	ITGB2 - ICAM2	ITGB2	Cell-Cell Contact	KEGG: hsa04514			Megakaryocytes	T Cell Non-Vd2 gd	HLA-A	CD8A	0.0551464	0	HLA-A_CD8A	HLA-A - CD8A	MHC-I	Cell-Cell Contact	KEGG: hsa04514
T Cell Vd2 gd	Monocyte Classical	ICAM2	ITGAM_ITGB2	0.0102507	0	ICAM2_ITGAM_ITGB2	ICAM2 - (ITGAM+ITGB2)	ICAM	Cell-Cell Contact	KEGG: hsa04514		Natural Killer	T Cell Effector Memory CD4+	ITGB2	CD226	0.00196892	0.01	ITGB2_CD226	ITGB2 - CD226	ITGB2	Cell-Cell Contact	KEGG: hsa04514			Plasma Cells	Cycling Cells	ITGB2	ICAM2	0.015954	0	ITGB2_ICAM2	ITGB2 - ICAM2	ITGB2	Cell-Cell Contact	KEGG: hsa04514			T Cell Non-Vd2 gd	T Cell Non-Vd2 gd	HLA-A	CD8A	0.0517196	0	HLA-A_CD8A	HLA-A - CD8A	MHC-I	Cell-Cell Contact	KEGG: hsa04514
T Cell Central Memory CD8+	Monocyte Classical	ICAM2	ITGAM_ITGB2	0.0102507	0	ICAM2_ITGAM_ITGB2	ICAM2 - (ITGAM+ITGB2)	ICAM	Cell-Cell Contact	KEGG: hsa04514		T Cell Terminal Effector CD4+	T Cell Effector Memory CD4+	ITGB2	CD226	0.00896414	0.01	ITGB2_CD226	ITGB2 - CD226	ITGB2	Cell-Cell Contact	KEGG: hsa04514			Myeloid Dendritic Cells	Cycling Cells	ITGB2	ICAM2	0.01841	0	ITGB2_ICAM2	ITGB2 - ICAM2	ITGB2	Cell-Cell Contact	KEGG: hsa04514			Progenitor Cells	T Cell Non-Vd2 gd	HLA-A	CD8A	0.0218451	0.01	HLA-A_CD8A	HLA-A - CD8A	MHC-I	Cell-Cell Contact	KEGG: hsa04514
Plasma Cells	Monocyte Classical	ICAM2	ITGAM_ITGB2	0.0102507	0	ICAM2_ITGAM_ITGB2	ICAM2 - (ITGAM+ITGB2)	ICAM	Cell-Cell Contact	KEGG: hsa04514		T Cell Effector Memory CD8+	T Cell Effector Memory CD4+	ITGB2	CD226	0.0120257	0	ITGB2_CD226	ITGB2 - CD226	ITGB2	Cell-Cell Contact	KEGG: hsa04514			Unknown	Cycling Cells	ITGB2	ICAM2	0.0179846	0	ITGB2_ICAM2	ITGB2 - ICAM2	ITGB2	Cell-Cell Contact	KEGG: hsa04514			Cycling Cells	T Cell Non-Vd2 gd	HLA-A	CD8A	0.0410391	0	HLA-A_CD8A	HLA-A - CD8A	MHC-I	Cell-Cell Contact	KEGG: hsa04514
T Cell Naïve CD8+	Monocyte Classical	ICAM2	ITGAM_ITGB2	0.0102507	0	ICAM2_ITGAM_ITGB2	ICAM2 - (ITGAM+ITGB2)	ICAM	Cell-Cell Contact	KEGG: hsa04514		T Cell Naïve CD4+	T Cell Effector Memory CD4+	ITGB2	CD226	0.0126452	0	ITGB2_CD226	ITGB2 - CD226	ITGB2	Cell-Cell Contact	KEGG: hsa04514			Monocyte Nonclassical	Plasmacytoid Dendritic Cells	ITGB2	ICAM2	0.0197823	0	ITGB2_ICAM2	ITGB2 - ICAM2	ITGB2	Cell-Cell Contact	KEGG: hsa04514			Plasmacytoid Dendritic Cells	T Cell Non-Vd2 gd	HLA-A	CD8A	0.027139	0	HLA-A_CD8A	HLA-A - CD8A	MHC-I	Cell-Cell Contact	KEGG: hsa04514
Monocyte Intermediate	Monocyte Classical	ICAM2	ITGAM_ITGB2	0.0102507	0	ICAM2_ITGAM_ITGB2	ICAM2 - (ITGAM+ITGB2)	ICAM	Cell-Cell Contact	KEGG: hsa04514		B Cell Memory	T Cell Effector Memory CD4+	ITGB2	CD226	0.014239	0	ITGB2_CD226	ITGB2 - CD226	ITGB2	Cell-Cell Contact	KEGG: hsa04514			Monocyte Classical	Plasmacytoid Dendritic Cells	ITGB2	ICAM2	0.01841	0	ITGB2_ICAM2	ITGB2 - ICAM2	ITGB2	Cell-Cell Contact	KEGG: hsa04514			Monocyte Nonclassical	T Cell Effector Memory CD8+	HLA-B	CD8A	0.230558	0	HLA-B_CD8A	HLA-B - CD8A	MHC-I	Cell-Cell Contact	KEGG: hsa04514
Myeloid Dendritic Cells	Monocyte Classical	ICAM2	ITGAM_ITGB2	0.0102507	0	ICAM2_ITGAM_ITGB2	ICAM2 - (ITGAM+ITGB2)	ICAM	Cell-Cell Contact	KEGG: hsa04514		B Cell Naïve	T Cell Effector Memory CD4+	ITGB2	CD226	0.00196892	0.01	ITGB2_CD226	ITGB2 - CD226	ITGB2	Cell-Cell Contact	KEGG: hsa04514			T Cell Naïve CD4+	Plasmacytoid Dendritic Cells	ITGB2	ICAM2	0.015954	0	ITGB2_ICAM2	ITGB2 - ICAM2	ITGB2	Cell-Cell Contact	KEGG: hsa04514			T Cell Terminal Effector CD8+	T Cell Effector Memory CD8+	HLA-B	CD8A	0.206659	0	HLA-B_CD8A	HLA-B - CD8A	MHC-I	Cell-Cell Contact	KEGG: hsa04514
T Cell Effector Memory CD4+	Monocyte Classical	ICAM2	ITGAM_ITGB2	0.0301342	0	ICAM2_ITGAM_ITGB2	ICAM2 - (ITGAM+ITGB2)	ICAM	Cell-Cell Contact	KEGG: hsa04514		T Cell Central Memory CD4+	T Cell Effector Memory CD4+	ITGB2	CD226	0.0178811	0	ITGB2_CD226	ITGB2 - CD226	ITGB2	Cell-Cell Contact	KEGG: hsa04514			B Cell Memory	Plasmacytoid Dendritic Cells	ITGB2	ICAM2	0.015954	0	ITGB2_ICAM2	ITGB2 - ICAM2	ITGB2	Cell-Cell Contact	KEGG: hsa04514			Monocyte Classical	T Cell Effector Memory CD8+	HLA-B	CD8A	0.180532	0	HLA-B_CD8A	HLA-B - CD8A	MHC-I	Cell-Cell Contact	KEGG: hsa04514
Megakaryocytes	Monocyte Classical	ICAM2	ITGAM_ITGB2	0.0102507	0	ICAM2_ITGAM_ITGB2	ICAM2 - (ITGAM+ITGB2)	ICAM	Cell-Cell Contact	KEGG: hsa04514		Regulatory T cell	T Cell Effector Memory CD4+	ITGB2	CD226	0.00702276	0.01	ITGB2_CD226	ITGB2 - CD226	ITGB2	Cell-Cell Contact	KEGG: hsa04514			T Cell Central Memory CD4+	Plasmacytoid Dendritic Cells	ITGB2	ICAM2	0.01841	0	ITGB2_ICAM2	ITGB2 - ICAM2	ITGB2	Cell-Cell Contact	KEGG: hsa04514			Natural Killer	T Cell Effector Memory CD8+	HLA-B	CD8A	0.206659	0	HLA-B_CD8A	HLA-B - CD8A	MHC-I	Cell-Cell Contact	KEGG: hsa04514
T Cell Non-Vd2 gd	Monocyte Classical	ICAM2	ITGAM_ITGB2	0.0102507	0	ICAM2_ITGAM_ITGB2	ICAM2 - (ITGAM+ITGB2)	ICAM	Cell-Cell Contact	KEGG: hsa04514		T Cell Vd2 gd	T Cell Effector Memory CD4+	ITGB2	CD226	0.00702276	0.01	ITGB2_CD226	ITGB2 - CD226	ITGB2	Cell-Cell Contact	KEGG: hsa04514			Plasma Cells	Plasmacytoid Dendritic Cells	ITGB2	ICAM2	0.015954	0	ITGB2_ICAM2	ITGB2 - ICAM2	ITGB2	Cell-Cell Contact	KEGG: hsa04514			T Cell Terminal Effector CD4+	T Cell Effector Memory CD8+	HLA-B	CD8A	0.212467	0	HLA-B_CD8A	HLA-B - CD8A	MHC-I	Cell-Cell Contact	KEGG: hsa04514
Cycling Cells	Monocyte Classical	ICAM2	ITGAM_ITGB2	0.0102507	0.01	ICAM2_ITGAM_ITGB2	ICAM2 - (ITGAM+ITGB2)	ICAM	Cell-Cell Contact	KEGG: hsa04514		T Cell Central Memory CD8+	T Cell Effector Memory CD4+	ITGB2	CD226	0.015862	0	ITGB2_CD226	ITGB2 - CD226	ITGB2	Cell-Cell Contact	KEGG: hsa04514			Myeloid Dendritic Cells	Plasmacytoid Dendritic Cells	ITGB2	ICAM2	0.01841	0	ITGB2_ICAM2	ITGB2 - ICAM2	ITGB2	Cell-Cell Contact	KEGG: hsa04514			T Cell Effector Memory CD8+	T Cell Effector Memory CD8+	HLA-B	CD8A	0.226513	0	HLA-B_CD8A	HLA-B - CD8A	MHC-I	Cell-Cell Contact	KEGG: hsa04514
Plasmacytoid Dendritic Cells	Monocyte Classical	ICAM2	ITGAM_ITGB2	0.0102507	0.01	ICAM2_ITGAM_ITGB2	ICAM2 - (ITGAM+ITGB2)	ICAM	Cell-Cell Contact	KEGG: hsa04514		Plasma Cells	T Cell Effector Memory CD4+	ITGB2	CD226	0.0153592	0	ITGB2_CD226	ITGB2 - CD226	ITGB2	Cell-Cell Contact	KEGG: hsa04514			Unknown	Plasmacytoid Dendritic Cells	ITGB2	ICAM2	0.0179846	0	ITGB2_ICAM2	ITGB2 - ICAM2	ITGB2	Cell-Cell Contact	KEGG: hsa04514			T Cell Naïve CD4+	T Cell Effector Memory CD8+	HLA-B	CD8A	0.23333	0	HLA-B_CD8A	HLA-B - CD8A	MHC-I	Cell-Cell Contact	KEGG: hsa04514
Monocyte Nonclassical	T Cell Naïve CD4+	ICAM2	ITGAM_ITGB2	0.00553577	0	ICAM2_ITGAM_ITGB2	ICAM2 - (ITGAM+ITGB2)	ICAM	Cell-Cell Contact	KEGG: hsa04514		T Cell Naïve CD8+	T Cell Effector Memory CD4+	ITGB2	CD226	0.00896414	0.01	ITGB2_CD226	ITGB2 - CD226	ITGB2	Cell-Cell Contact	KEGG: hsa04514			Progenitor Cells	Monocyte Nonclassical	F11R	ITGAL_ITGB2	0.0118404	0	JAM1_ITGAL_ITGB2	JAM1 - (ITGAL+ITGB2)	JAM	Cell-Cell Contact	PMID: 11812992			B Cell Memory	T Cell Effector Memory CD8+	HLA-B	CD8A	0.23333	0	HLA-B_CD8A	HLA-B - CD8A	MHC-I	Cell-Cell Contact	KEGG: hsa04514
T Cell Terminal Effector CD8+	T Cell Naïve CD4+	ICAM2	ITGAM_ITGB2	0.00553577	0	ICAM2_ITGAM_ITGB2	ICAM2 - (ITGAM+ITGB2)	ICAM	Cell-Cell Contact	KEGG: hsa04514		Monocyte Intermediate	T Cell Effector Memory CD4+	ITGB2	CD226	0.0120257	0	ITGB2_CD226	ITGB2 - CD226	ITGB2	Cell-Cell Contact	KEGG: hsa04514			Plasmacytoid Dendritic Cells	Monocyte Nonclassical	F11R	ITGAL_ITGB2	0.00595544	0	JAM1_ITGAL_ITGB2	JAM1 - (ITGAL+ITGB2)	JAM	Cell-Cell Contact	PMID: 11812992			B Cell Naïve	T Cell Effector Memory CD8+	HLA-B	CD8A	0.193876	0	HLA-B_CD8A	HLA-B - CD8A	MHC-I	Cell-Cell Contact	KEGG: hsa04514
Natural Killer	T Cell Naïve CD4+	ICAM2	ITGAM_ITGB2	0.00553577	0	ICAM2_ITGAM_ITGB2	ICAM2 - (ITGAM+ITGB2)	ICAM	Cell-Cell Contact	KEGG: hsa04514		Myeloid Dendritic Cells	T Cell Effector Memory CD4+	ITGB2	CD226	0.015862	0	ITGB2_CD226	ITGB2 - CD226	ITGB2	Cell-Cell Contact	KEGG: hsa04514			Progenitor Cells	Monocyte Classical	F11R	ITGAL_ITGB2	0.00606372	0	JAM1_ITGAL_ITGB2	JAM1 - (ITGAL+ITGB2)	JAM	Cell-Cell Contact	PMID: 11812992			T Cell Central Memory CD4+	T Cell Effector Memory CD8+	HLA-B	CD8A	0.19672	0	HLA-B_CD8A	HLA-B - CD8A	MHC-I	Cell-Cell Contact	KEGG: hsa04514
T Cell Terminal Effector CD4+	T Cell Naïve CD4+	ICAM2	ITGAM_ITGB2	0.0164254	0	ICAM2_ITGAM_ITGB2	ICAM2 - (ITGAM+ITGB2)	ICAM	Cell-Cell Contact	KEGG: hsa04514		T Cell Effector Memory CD4+	T Cell Effector Memory CD4+	ITGB2	CD226	0.00702276	0.01	ITGB2_CD226	ITGB2 - CD226	ITGB2	Cell-Cell Contact	KEGG: hsa04514			Plasmacytoid Dendritic Cells	Monocyte Classical	F11R	ITGAL_ITGB2	0.00304108	0	JAM1_ITGAL_ITGB2	JAM1 - (ITGAL+ITGB2)	JAM	Cell-Cell Contact	PMID: 11812992			Regulatory T cell	T Cell Effector Memory CD8+	HLA-B	CD8A	0.208423	0	HLA-B_CD8A	HLA-B - CD8A	MHC-I	Cell-Cell Contact	KEGG: hsa04514
T Cell Effector Memory CD8+	T Cell Naïve CD4+	ICAM2	ITGAM_ITGB2	0.00553577	0	ICAM2_ITGAM_ITGB2	ICAM2 - (ITGAM+ITGB2)	ICAM	Cell-Cell Contact	KEGG: hsa04514		Unknown	T Cell Effector Memory CD4+	ITGB2	CD226	0.015862	0	ITGB2_CD226	ITGB2 - CD226	ITGB2	Cell-Cell Contact	KEGG: hsa04514			Progenitor Cells	T Cell Terminal Effector CD4+	F11R	ITGAL_ITGB2	0.00374326	0	JAM1_ITGAL_ITGB2	JAM1 - (ITGAL+ITGB2)	JAM	Cell-Cell Contact	PMID: 11812992			T Cell Vd2 gd	T Cell Effector Memory CD8+	HLA-B	CD8A	0.208825	0	HLA-B_CD8A	HLA-B - CD8A	MHC-I	Cell-Cell Contact	KEGG: hsa04514
T Cell Naïve CD4+	T Cell Naïve CD4+	ICAM2	ITGAM_ITGB2	0.00553577	0	ICAM2_ITGAM_ITGB2	ICAM2 - (ITGAM+ITGB2)	ICAM	Cell-Cell Contact	KEGG: hsa04514		MAIT Cells	T Cell Effector Memory CD4+	ITGB2	CD226	0.0126452	0	ITGB2_CD226	ITGB2 - CD226	ITGB2	Cell-Cell Contact	KEGG: hsa04514			Plasmacytoid Dendritic Cells	T Cell Terminal Effector CD4+	F11R	ITGAL_ITGB2	0.00187514	0	JAM1_ITGAL_ITGB2	JAM1 - (ITGAL+ITGB2)	JAM	Cell-Cell Contact	PMID: 11812992			T Cell Central Memory CD8+	T Cell Effector Memory CD8+	HLA-B	CD8A	0.229202	0	HLA-B_CD8A	HLA-B - CD8A	MHC-I	Cell-Cell Contact	KEGG: hsa04514
B Cell Memory	T Cell Naïve CD4+	ICAM2	ITGAM_ITGB2	0.00553577	0	ICAM2_ITGAM_ITGB2	ICAM2 - (ITGAM+ITGB2)	ICAM	Cell-Cell Contact	KEGG: hsa04514		Megakaryocytes	T Cell Effector Memory CD4+	ITGB2	CD226	0.014239	0	ITGB2_CD226	ITGB2 - CD226	ITGB2	Cell-Cell Contact	KEGG: hsa04514			Progenitor Cells	T Cell Effector Memory CD8+	F11R	ITGAL_ITGB2	0.00868151	0	JAM1_ITGAL_ITGB2	JAM1 - (ITGAL+ITGB2)	JAM	Cell-Cell Contact	PMID: 11812992			Plasma Cells	T Cell Effector Memory CD8+	HLA-B	CD8A	0.233602	0	HLA-B_CD8A	HLA-B - CD8A	MHC-I	Cell-Cell Contact	KEGG: hsa04514
B Cell Naïve	T Cell Naïve CD4+	ICAM2	ITGAM_ITGB2	0.00553577	0	ICAM2_ITGAM_ITGB2	ICAM2 - (ITGAM+ITGB2)	ICAM	Cell-Cell Contact	KEGG: hsa04514		T Cell Non-Vd2 gd	T Cell Effector Memory CD4+	ITGB2	CD226	0.014239	0	ITGB2_CD226	ITGB2 - CD226	ITGB2	Cell-Cell Contact	KEGG: hsa04514			Plasmacytoid Dendritic Cells	T Cell Effector Memory CD8+	F11R	ITGAL_ITGB2	0.00435968	0	JAM1_ITGAL_ITGB2	JAM1 - (ITGAL+ITGB2)	JAM	Cell-Cell Contact	PMID: 11812992			T Cell Naïve CD8+	T Cell Effector Memory CD8+	HLA-B	CD8A	0.224422	0	HLA-B_CD8A	HLA-B - CD8A	MHC-I	Cell-Cell Contact	KEGG: hsa04514
T Cell Central Memory CD4+	T Cell Naïve CD4+	ICAM2	ITGAM_ITGB2	0.0164254	0	ICAM2_ITGAM_ITGB2	ICAM2 - (ITGAM+ITGB2)	ICAM	Cell-Cell Contact	KEGG: hsa04514		Progenitor Cells	T Cell Effector Memory CD4+	ITGB2	CD226	0.00196892	0.01	ITGB2_CD226	ITGB2 - CD226	ITGB2	Cell-Cell Contact	KEGG: hsa04514			Progenitor Cells	T Cell Naïve CD4+	F11R	ITGAL_ITGB2	0.0106255	0	JAM1_ITGAL_ITGB2	JAM1 - (ITGAL+ITGB2)	JAM	Cell-Cell Contact	PMID: 11812992			Monocyte Intermediate	T Cell Effector Memory CD8+	HLA-B	CD8A	0.218726	0	HLA-B_CD8A	HLA-B - CD8A	MHC-I	Cell-Cell Contact	KEGG: hsa04514
Regulatory T cell	T Cell Naïve CD4+	ICAM2	ITGAM_ITGB2	0.00553577	0	ICAM2_ITGAM_ITGB2	ICAM2 - (ITGAM+ITGB2)	ICAM	Cell-Cell Contact	KEGG: hsa04514		Plasmacytoid Dendritic Cells	T Cell Effector Memory CD4+	ITGB2	CD226	0.00196892	0.01	ITGB2_CD226	ITGB2 - CD226	ITGB2	Cell-Cell Contact	KEGG: hsa04514			Plasmacytoid Dendritic Cells	T Cell Naïve CD4+	F11R	ITGAL_ITGB2	0.00534112	0	JAM1_ITGAL_ITGB2	JAM1 - (ITGAL+ITGB2)	JAM	Cell-Cell Contact	PMID: 11812992			Myeloid Dendritic Cells	T Cell Effector Memory CD8+	HLA-B	CD8A	0.192452	0	HLA-B_CD8A	HLA-B - CD8A	MHC-I	Cell-Cell Contact	KEGG: hsa04514
T Cell Vd2 gd	T Cell Naïve CD4+	ICAM2	ITGAM_ITGB2	0.00553577	0	ICAM2_ITGAM_ITGB2	ICAM2 - (ITGAM+ITGB2)	ICAM	Cell-Cell Contact	KEGG: hsa04514		Monocyte Nonclassical	MAIT Cells	ITGB2	CD226	0.0175144	0	ITGB2_CD226	ITGB2 - CD226	ITGB2	Cell-Cell Contact	KEGG: hsa04514			Progenitor Cells	B Cell Memory	F11R	ITGAL_ITGB2	0.0106255	0	JAM1_ITGAL_ITGB2	JAM1 - (ITGAL+ITGB2)	JAM	Cell-Cell Contact	PMID: 11812992			T Cell Effector Memory CD4+	T Cell Effector Memory CD8+	HLA-B	CD8A	0.218726	0	HLA-B_CD8A	HLA-B - CD8A	MHC-I	Cell-Cell Contact	KEGG: hsa04514
T Cell Central Memory CD8+	T Cell Naïve CD4+	ICAM2	ITGAM_ITGB2	0.00553577	0	ICAM2_ITGAM_ITGB2	ICAM2 - (ITGAM+ITGB2)	ICAM	Cell-Cell Contact	KEGG: hsa04514		Monocyte Classical	MAIT Cells	ITGB2	CD226	0.0183041	0	ITGB2_CD226	ITGB2 - CD226	ITGB2	Cell-Cell Contact	KEGG: hsa04514			Plasmacytoid Dendritic Cells	B Cell Memory	F11R	ITGAL_ITGB2	0.00534112	0	JAM1_ITGAL_ITGB2	JAM1 - (ITGAL+ITGB2)	JAM	Cell-Cell Contact	PMID: 11812992			Unknown	T Cell Effector Memory CD8+	HLA-B	CD8A	0.183461	0	HLA-B_CD8A	HLA-B - CD8A	MHC-I	Cell-Cell Contact	KEGG: hsa04514
Plasma Cells	T Cell Naïve CD4+	ICAM2	ITGAM_ITGB2	0.00553577	0	ICAM2_ITGAM_ITGB2	ICAM2 - (ITGAM+ITGB2)	ICAM	Cell-Cell Contact	KEGG: hsa04514		T Cell Central Memory CD4+	MAIT Cells	ITGB2	CD226	0.0178811	0	ITGB2_CD226	ITGB2 - CD226	ITGB2	Cell-Cell Contact	KEGG: hsa04514			Progenitor Cells	T Cell Central Memory CD4+	F11R	ITGAL_ITGB2	0.0128947	0	JAM1_ITGAL_ITGB2	JAM1 - (ITGAL+ITGB2)	JAM	Cell-Cell Contact	PMID: 11812992			MAIT Cells	T Cell Effector Memory CD8+	HLA-B	CD8A	0.206333	0	HLA-B_CD8A	HLA-B - CD8A	MHC-I	Cell-Cell Contact	KEGG: hsa04514
T Cell Naïve CD8+	T Cell Naïve CD4+	ICAM2	ITGAM_ITGB2	0.00553577	0	ICAM2_ITGAM_ITGB2	ICAM2 - (ITGAM+ITGB2)	ICAM	Cell-Cell Contact	KEGG: hsa04514		T Cell Central Memory CD8+	MAIT Cells	ITGB2	CD226	0.015862	0	ITGB2_CD226	ITGB2 - CD226	ITGB2	Cell-Cell Contact	KEGG: hsa04514			Plasmacytoid Dendritic Cells	T Cell Central Memory CD4+	F11R	ITGAL_ITGB2	0.0064892	0	JAM1_ITGAL_ITGB2	JAM1 - (ITGAL+ITGB2)	JAM	Cell-Cell Contact	PMID: 11812992			Megakaryocytes	T Cell Effector Memory CD8+	HLA-B	CD8A	0.220616	0	HLA-B_CD8A	HLA-B - CD8A	MHC-I	Cell-Cell Contact	KEGG: hsa04514
Monocyte Intermediate	T Cell Naïve CD4+	ICAM2	ITGAM_ITGB2	0.00553577	0	ICAM2_ITGAM_ITGB2	ICAM2 - (ITGAM+ITGB2)	ICAM	Cell-Cell Contact	KEGG: hsa04514		Plasma Cells	MAIT Cells	ITGB2	CD226	0.0153592	0	ITGB2_CD226	ITGB2 - CD226	ITGB2	Cell-Cell Contact	KEGG: hsa04514			Progenitor Cells	Regulatory T cell	F11R	ITGAL_ITGB2	0.00374326	0	JAM1_ITGAL_ITGB2	JAM1 - (ITGAL+ITGB2)	JAM	Cell-Cell Contact	PMID: 11812992			T Cell Non-Vd2 gd	T Cell Effector Memory CD8+	HLA-B	CD8A	0.212606	0	HLA-B_CD8A	HLA-B - CD8A	MHC-I	Cell-Cell Contact	KEGG: hsa04514
Myeloid Dendritic Cells	T Cell Naïve CD4+	ICAM2	ITGAM_ITGB2	0.00553577	0	ICAM2_ITGAM_ITGB2	ICAM2 - (ITGAM+ITGB2)	ICAM	Cell-Cell Contact	KEGG: hsa04514		Myeloid Dendritic Cells	MAIT Cells	ITGB2	CD226	0.015862	0	ITGB2_CD226	ITGB2 - CD226	ITGB2	Cell-Cell Contact	KEGG: hsa04514			Plasmacytoid Dendritic Cells	Regulatory T cell	F11R	ITGAL_ITGB2	0.00187514	0	JAM1_ITGAL_ITGB2	JAM1 - (ITGAL+ITGB2)	JAM	Cell-Cell Contact	PMID: 11812992			Progenitor Cells	T Cell Effector Memory CD8+	HLA-B	CD8A	0.195591	0	HLA-B_CD8A	HLA-B - CD8A	MHC-I	Cell-Cell Contact	KEGG: hsa04514
T Cell Effector Memory CD4+	T Cell Naïve CD4+	ICAM2	ITGAM_ITGB2	0.0164254	0	ICAM2_ITGAM_ITGB2	ICAM2 - (ITGAM+ITGB2)	ICAM	Cell-Cell Contact	KEGG: hsa04514		Unknown	MAIT Cells	ITGB2	CD226	0.015862	0	ITGB2_CD226	ITGB2 - CD226	ITGB2	Cell-Cell Contact	KEGG: hsa04514			Progenitor Cells	T Cell Central Memory CD8+	F11R	ITGAL_ITGB2	0.00868151	0	JAM1_ITGAL_ITGB2	JAM1 - (ITGAL+ITGB2)	JAM	Cell-Cell Contact	PMID: 11812992			Cycling Cells	T Cell Effector Memory CD8+	HLA-B	CD8A	0.180956	0	HLA-B_CD8A	HLA-B - CD8A	MHC-I	Cell-Cell Contact	KEGG: hsa04514
Megakaryocytes	T Cell Naïve CD4+	ICAM2	ITGAM_ITGB2	0.00553577	0	ICAM2_ITGAM_ITGB2	ICAM2 - (ITGAM+ITGB2)	ICAM	Cell-Cell Contact	KEGG: hsa04514		Monocyte Nonclassical	Megakaryocytes	ITGB2	CD226	0.0175144	0	ITGB2_CD226	ITGB2 - CD226	ITGB2	Cell-Cell Contact	KEGG: hsa04514			Plasmacytoid Dendritic Cells	T Cell Central Memory CD8+	F11R	ITGAL_ITGB2	0.00435968	0	JAM1_ITGAL_ITGB2	JAM1 - (ITGAL+ITGB2)	JAM	Cell-Cell Contact	PMID: 11812992			Plasmacytoid Dendritic Cells	T Cell Effector Memory CD8+	HLA-B	CD8A	0.141894	0	HLA-B_CD8A	HLA-B - CD8A	MHC-I	Cell-Cell Contact	KEGG: hsa04514
T Cell Non-Vd2 gd	T Cell Naïve CD4+	ICAM2	ITGAM_ITGB2	0.00553577	0	ICAM2_ITGAM_ITGB2	ICAM2 - (ITGAM+ITGB2)	ICAM	Cell-Cell Contact	KEGG: hsa04514		T Cell Terminal Effector CD8+	Megakaryocytes	ITGB2	CD226	0.00702276	0.03	ITGB2_CD226	ITGB2 - CD226	ITGB2	Cell-Cell Contact	KEGG: hsa04514			Progenitor Cells	Plasma Cells	F11R	ITGAL_ITGB2	0.0106255	0	JAM1_ITGAL_ITGB2	JAM1 - (ITGAL+ITGB2)	JAM	Cell-Cell Contact	PMID: 11812992			Monocyte Nonclassical	B Cell Memory	HLA-B	CD8A	0.271863	0	HLA-B_CD8A	HLA-B - CD8A	MHC-I	Cell-Cell Contact	KEGG: hsa04514
Cycling Cells	T Cell Naïve CD4+	ICAM2	ITGAM_ITGB2	0.00553577	0.02	ICAM2_ITGAM_ITGB2	ICAM2 - (ITGAM+ITGB2)	ICAM	Cell-Cell Contact	KEGG: hsa04514		Monocyte Classical	Megakaryocytes	ITGB2	CD226	0.0183041	0	ITGB2_CD226	ITGB2 - CD226	ITGB2	Cell-Cell Contact	KEGG: hsa04514			Plasmacytoid Dendritic Cells	Plasma Cells	F11R	ITGAL_ITGB2	0.00534112	0	JAM1_ITGAL_ITGB2	JAM1 - (ITGAL+ITGB2)	JAM	Cell-Cell Contact	PMID: 11812992			T Cell Terminal Effector CD8+	B Cell Memory	HLA-B	CD8A	0.245046	0	HLA-B_CD8A	HLA-B - CD8A	MHC-I	Cell-Cell Contact	KEGG: hsa04514
Plasmacytoid Dendritic Cells	T Cell Naïve CD4+	ICAM2	ITGAM_ITGB2	0.00553577	0.03	ICAM2_ITGAM_ITGB2	ICAM2 - (ITGAM+ITGB2)	ICAM	Cell-Cell Contact	KEGG: hsa04514		Natural Killer	Megakaryocytes	ITGB2	CD226	0.00196892	0.03	ITGB2_CD226	ITGB2 - CD226	ITGB2	Cell-Cell Contact	KEGG: hsa04514			Progenitor Cells	T Cell Naïve CD8+	F11R	ITGAL_ITGB2	0.00490503	0	JAM1_ITGAL_ITGB2	JAM1 - (ITGAL+ITGB2)	JAM	Cell-Cell Contact	PMID: 11812992			Monocyte Classical	B Cell Memory	HLA-B	CD8A	0.215384	0	HLA-B_CD8A	HLA-B - CD8A	MHC-I	Cell-Cell Contact	KEGG: hsa04514
Monocyte Nonclassical	Myeloid Dendritic Cells	ICAM2	ITGAM_ITGB2	0.00573132	0	ICAM2_ITGAM_ITGB2	ICAM2 - (ITGAM+ITGB2)	ICAM	Cell-Cell Contact	KEGG: hsa04514		T Cell Terminal Effector CD4+	Megakaryocytes	ITGB2	CD226	0.00896414	0.02	ITGB2_CD226	ITGB2 - CD226	ITGB2	Cell-Cell Contact	KEGG: hsa04514			Plasmacytoid Dendritic Cells	T Cell Naïve CD8+	F11R	ITGAL_ITGB2	0.00245854	0	JAM1_ITGAL_ITGB2	JAM1 - (ITGAL+ITGB2)	JAM	Cell-Cell Contact	PMID: 11812992			Natural Killer	B Cell Memory	HLA-B	CD8A	0.245046	0	HLA-B_CD8A	HLA-B - CD8A	MHC-I	Cell-Cell Contact	KEGG: hsa04514
T Cell Terminal Effector CD8+	Myeloid Dendritic Cells	ICAM2	ITGAM_ITGB2	0.00573132	0	ICAM2_ITGAM_ITGB2	ICAM2 - (ITGAM+ITGB2)	ICAM	Cell-Cell Contact	KEGG: hsa04514		T Cell Effector Memory CD8+	Megakaryocytes	ITGB2	CD226	0.0120257	0.02	ITGB2_CD226	ITGB2 - CD226	ITGB2	Cell-Cell Contact	KEGG: hsa04514			Progenitor Cells	Monocyte Intermediate	F11R	ITGAL_ITGB2	0.00490503	0	JAM1_ITGAL_ITGB2	JAM1 - (ITGAL+ITGB2)	JAM	Cell-Cell Contact	PMID: 11812992			T Cell Terminal Effector CD4+	B Cell Memory	HLA-B	CD8A	0.251591	0	HLA-B_CD8A	HLA-B - CD8A	MHC-I	Cell-Cell Contact	KEGG: hsa04514
Natural Killer	Myeloid Dendritic Cells	ICAM2	ITGAM_ITGB2	0.00573132	0	ICAM2_ITGAM_ITGB2	ICAM2 - (ITGAM+ITGB2)	ICAM	Cell-Cell Contact	KEGG: hsa04514		T Cell Naïve CD4+	Megakaryocytes	ITGB2	CD226	0.0126452	0.02	ITGB2_CD226	ITGB2 - CD226	ITGB2	Cell-Cell Contact	KEGG: hsa04514			Plasmacytoid Dendritic Cells	Monocyte Intermediate	F11R	ITGAL_ITGB2	0.00245854	0	JAM1_ITGAL_ITGB2	JAM1 - (ITGAL+ITGB2)	JAM	Cell-Cell Contact	PMID: 11812992			T Cell Effector Memory CD8+	B Cell Memory	HLA-B	CD8A	0.267346	0	HLA-B_CD8A	HLA-B - CD8A	MHC-I	Cell-Cell Contact	KEGG: hsa04514
T Cell Terminal Effector CD4+	Myeloid Dendritic Cells	ICAM2	ITGAM_ITGB2	0.0169991	0	ICAM2_ITGAM_ITGB2	ICAM2 - (ITGAM+ITGB2)	ICAM	Cell-Cell Contact	KEGG: hsa04514		B Cell Memory	Megakaryocytes	ITGB2	CD226	0.014239	0	ITGB2_CD226	ITGB2 - CD226	ITGB2	Cell-Cell Contact	KEGG: hsa04514			Progenitor Cells	Myeloid Dendritic Cells	F11R	ITGAL_ITGB2	0.0104563	0	JAM1_ITGAL_ITGB2	JAM1 - (ITGAL+ITGB2)	JAM	Cell-Cell Contact	PMID: 11812992			T Cell Naïve CD4+	B Cell Memory	HLA-B	CD8A	0.274955	0	HLA-B_CD8A	HLA-B - CD8A	MHC-I	Cell-Cell Contact	KEGG: hsa04514
T Cell Effector Memory CD8+	Myeloid Dendritic Cells	ICAM2	ITGAM_ITGB2	0.00573132	0	ICAM2_ITGAM_ITGB2	ICAM2 - (ITGAM+ITGB2)	ICAM	Cell-Cell Contact	KEGG: hsa04514		B Cell Naïve	Megakaryocytes	ITGB2	CD226	0.00196892	0.03	ITGB2_CD226	ITGB2 - CD226	ITGB2	Cell-Cell Contact	KEGG: hsa04514			Plasmacytoid Dendritic Cells	Myeloid Dendritic Cells	F11R	ITGAL_ITGB2	0.00525561	0	JAM1_ITGAL_ITGB2	JAM1 - (ITGAL+ITGB2)	JAM	Cell-Cell Contact	PMID: 11812992			B Cell Memory	B Cell Memory	HLA-B	CD8A	0.274955	0	HLA-B_CD8A	HLA-B - CD8A	MHC-I	Cell-Cell Contact	KEGG: hsa04514
T Cell Naïve CD4+	Myeloid Dendritic Cells	ICAM2	ITGAM_ITGB2	0.00573132	0	ICAM2_ITGAM_ITGB2	ICAM2 - (ITGAM+ITGB2)	ICAM	Cell-Cell Contact	KEGG: hsa04514		T Cell Central Memory CD4+	Megakaryocytes	ITGB2	CD226	0.0178811	0	ITGB2_CD226	ITGB2 - CD226	ITGB2	Cell-Cell Contact	KEGG: hsa04514			Progenitor Cells	T Cell Effector Memory CD4+	F11R	ITGAL_ITGB2	0.00374326	0	JAM1_ITGAL_ITGB2	JAM1 - (ITGAL+ITGB2)	JAM	Cell-Cell Contact	PMID: 11812992			B Cell Naïve	B Cell Memory	HLA-B	CD8A	0.23058	0	HLA-B_CD8A	HLA-B - CD8A	MHC-I	Cell-Cell Contact	KEGG: hsa04514
B Cell Memory	Myeloid Dendritic Cells	ICAM2	ITGAM_ITGB2	0.00573132	0	ICAM2_ITGAM_ITGB2	ICAM2 - (ITGAM+ITGB2)	ICAM	Cell-Cell Contact	KEGG: hsa04514		Regulatory T cell	Megakaryocytes	ITGB2	CD226	0.00702276	0.02	ITGB2_CD226	ITGB2 - CD226	ITGB2	Cell-Cell Contact	KEGG: hsa04514			Plasmacytoid Dendritic Cells	T Cell Effector Memory CD4+	F11R	ITGAL_ITGB2	0.00187514	0	JAM1_ITGAL_ITGB2	JAM1 - (ITGAL+ITGB2)	JAM	Cell-Cell Contact	PMID: 11812992			T Cell Central Memory CD4+	B Cell Memory	HLA-B	CD8A	0.233805	0	HLA-B_CD8A	HLA-B - CD8A	MHC-I	Cell-Cell Contact	KEGG: hsa04514
B Cell Naïve	Myeloid Dendritic Cells	ICAM2	ITGAM_ITGB2	0.00573132	0	ICAM2_ITGAM_ITGB2	ICAM2 - (ITGAM+ITGB2)	ICAM	Cell-Cell Contact	KEGG: hsa04514		T Cell Vd2 gd	Megakaryocytes	ITGB2	CD226	0.00702276	0.03	ITGB2_CD226	ITGB2 - CD226	ITGB2	Cell-Cell Contact	KEGG: hsa04514			Progenitor Cells	MAIT Cells	F11R	ITGAL_ITGB2	0.0096494	0	JAM1_ITGAL_ITGB2	JAM1 - (ITGAL+ITGB2)	JAM	Cell-Cell Contact	PMID: 11812992			Regulatory T cell	B Cell Memory	HLA-B	CD8A	0.247037	0	HLA-B_CD8A	HLA-B - CD8A	MHC-I	Cell-Cell Contact	KEGG: hsa04514
T Cell Central Memory CD4+	Myeloid Dendritic Cells	ICAM2	ITGAM_ITGB2	0.0169991	0	ICAM2_ITGAM_ITGB2	ICAM2 - (ITGAM+ITGB2)	ICAM	Cell-Cell Contact	KEGG: hsa04514		T Cell Central Memory CD8+	Megakaryocytes	ITGB2	CD226	0.015862	0	ITGB2_CD226	ITGB2 - CD226	ITGB2	Cell-Cell Contact	KEGG: hsa04514			Plasmacytoid Dendritic Cells	MAIT Cells	F11R	ITGAL_ITGB2	0.00484809	0	JAM1_ITGAL_ITGB2	JAM1 - (ITGAL+ITGB2)	JAM	Cell-Cell Contact	PMID: 11812992			T Cell Vd2 gd	B Cell Memory	HLA-B	CD8A	0.247489	0	HLA-B_CD8A	HLA-B - CD8A	MHC-I	Cell-Cell Contact	KEGG: hsa04514
Regulatory T cell	Myeloid Dendritic Cells	ICAM2	ITGAM_ITGB2	0.00573132	0	ICAM2_ITGAM_ITGB2	ICAM2 - (ITGAM+ITGB2)	ICAM	Cell-Cell Contact	KEGG: hsa04514		Plasma Cells	Megakaryocytes	ITGB2	CD226	0.0153592	0	ITGB2_CD226	ITGB2 - CD226	ITGB2	Cell-Cell Contact	KEGG: hsa04514			Progenitor Cells	Megakaryocytes	F11R	ITGAL_ITGB2	0.00449184	0	JAM1_ITGAL_ITGB2	JAM1 - (ITGAL+ITGB2)	JAM	Cell-Cell Contact	PMID: 11812992			T Cell Central Memory CD8+	B Cell Memory	HLA-B	CD8A	0.27035	0	HLA-B_CD8A	HLA-B - CD8A	MHC-I	Cell-Cell Contact	KEGG: hsa04514
T Cell Vd2 gd	Myeloid Dendritic Cells	ICAM2	ITGAM_ITGB2	0.00573132	0	ICAM2_ITGAM_ITGB2	ICAM2 - (ITGAM+ITGB2)	ICAM	Cell-Cell Contact	KEGG: hsa04514		T Cell Naïve CD8+	Megakaryocytes	ITGB2	CD226	0.00896414	0.02	ITGB2_CD226	ITGB2 - CD226	ITGB2	Cell-Cell Contact	KEGG: hsa04514			Plasmacytoid Dendritic Cells	Megakaryocytes	F11R	ITGAL_ITGB2	0.00225097	0	JAM1_ITGAL_ITGB2	JAM1 - (ITGAL+ITGB2)	JAM	Cell-Cell Contact	PMID: 11812992			Plasma Cells	B Cell Memory	HLA-B	CD8A	0.275258	0	HLA-B_CD8A	HLA-B - CD8A	MHC-I	Cell-Cell Contact	KEGG: hsa04514
T Cell Central Memory CD8+	Myeloid Dendritic Cells	ICAM2	ITGAM_ITGB2	0.00573132	0	ICAM2_ITGAM_ITGB2	ICAM2 - (ITGAM+ITGB2)	ICAM	Cell-Cell Contact	KEGG: hsa04514		Monocyte Intermediate	Megakaryocytes	ITGB2	CD226	0.0120257	0.02	ITGB2_CD226	ITGB2 - CD226	ITGB2	Cell-Cell Contact	KEGG: hsa04514			Progenitor Cells	T Cell Non-Vd2 gd	F11R	ITGAL_ITGB2	0.00921488	0	JAM1_ITGAL_ITGB2	JAM1 - (ITGAL+ITGB2)	JAM	Cell-Cell Contact	PMID: 11812992			T Cell Naïve CD8+	B Cell Memory	HLA-B	CD8A	0.265007	0	HLA-B_CD8A	HLA-B - CD8A	MHC-I	Cell-Cell Contact	KEGG: hsa04514
Plasma Cells	Myeloid Dendritic Cells	ICAM2	ITGAM_ITGB2	0.00573132	0	ICAM2_ITGAM_ITGB2	ICAM2 - (ITGAM+ITGB2)	ICAM	Cell-Cell Contact	KEGG: hsa04514		Myeloid Dendritic Cells	Megakaryocytes	ITGB2	CD226	0.015862	0	ITGB2_CD226	ITGB2 - CD226	ITGB2	Cell-Cell Contact	KEGG: hsa04514			Plasmacytoid Dendritic Cells	T Cell Non-Vd2 gd	F11R	ITGAL_ITGB2	0.00462877	0	JAM1_ITGAL_ITGB2	JAM1 - (ITGAL+ITGB2)	JAM	Cell-Cell Contact	PMID: 11812992			Monocyte Intermediate	B Cell Memory	HLA-B	CD8A	0.258624	0	HLA-B_CD8A	HLA-B - CD8A	MHC-I	Cell-Cell Contact	KEGG: hsa04514
T Cell Naïve CD8+	Myeloid Dendritic Cells	ICAM2	ITGAM_ITGB2	0.00573132	0	ICAM2_ITGAM_ITGB2	ICAM2 - (ITGAM+ITGB2)	ICAM	Cell-Cell Contact	KEGG: hsa04514		T Cell Effector Memory CD4+	Megakaryocytes	ITGB2	CD226	0.00702276	0.02	ITGB2_CD226	ITGB2 - CD226	ITGB2	Cell-Cell Contact	KEGG: hsa04514			Progenitor Cells	Progenitor Cells	F11R	F11R	0.0019805	0	F11R_F11R	F11R - F11R	JAM	Cell-Cell Contact	KEGG: hsa04514			Myeloid Dendritic Cells	B Cell Memory	HLA-B	CD8A	0.228962	0	HLA-B_CD8A	HLA-B - CD8A	MHC-I	Cell-Cell Contact	KEGG: hsa04514
Monocyte Intermediate	Myeloid Dendritic Cells	ICAM2	ITGAM_ITGB2	0.00573132	0	ICAM2_ITGAM_ITGB2	ICAM2 - (ITGAM+ITGB2)	ICAM	Cell-Cell Contact	KEGG: hsa04514		Unknown	Megakaryocytes	ITGB2	CD226	0.015862	0	ITGB2_CD226	ITGB2 - CD226	ITGB2	Cell-Cell Contact	KEGG: hsa04514			Plasmacytoid Dendritic Cells	Progenitor Cells	F11R	F11R	0.000991234	0	F11R_F11R	F11R - F11R	JAM	Cell-Cell Contact	KEGG: hsa04514			T Cell Effector Memory CD4+	B Cell Memory	HLA-B	CD8A	0.258624	0	HLA-B_CD8A	HLA-B - CD8A	MHC-I	Cell-Cell Contact	KEGG: hsa04514
Myeloid Dendritic Cells	Myeloid Dendritic Cells	ICAM2	ITGAM_ITGB2	0.00573132	0	ICAM2_ITGAM_ITGB2	ICAM2 - (ITGAM+ITGB2)	ICAM	Cell-Cell Contact	KEGG: hsa04514		MAIT Cells	Megakaryocytes	ITGB2	CD226	0.0126452	0.02	ITGB2_CD226	ITGB2 - CD226	ITGB2	Cell-Cell Contact	KEGG: hsa04514			Progenitor Cells	Plasmacytoid Dendritic Cells	F11R	F11R	0.000991234	0	F11R_F11R	F11R - F11R	JAM	Cell-Cell Contact	KEGG: hsa04514			Unknown	B Cell Memory	HLA-B	CD8A	0.218727	0	HLA-B_CD8A	HLA-B - CD8A	MHC-I	Cell-Cell Contact	KEGG: hsa04514
T Cell Effector Memory CD4+	Myeloid Dendritic Cells	ICAM2	ITGAM_ITGB2	0.0169991	0	ICAM2_ITGAM_ITGB2	ICAM2 - (ITGAM+ITGB2)	ICAM	Cell-Cell Contact	KEGG: hsa04514		Megakaryocytes	Megakaryocytes	ITGB2	CD226	0.014239	0.01	ITGB2_CD226	ITGB2 - CD226	ITGB2	Cell-Cell Contact	KEGG: hsa04514			Plasmacytoid Dendritic Cells	Plasmacytoid Dendritic Cells	F11R	F11R	0.000495863	0	F11R_F11R	F11R - F11R	JAM	Cell-Cell Contact	KEGG: hsa04514			MAIT Cells	B Cell Memory	HLA-B	CD8A	0.244678	0	HLA-B_CD8A	HLA-B - CD8A	MHC-I	Cell-Cell Contact	KEGG: hsa04514
Megakaryocytes	Myeloid Dendritic Cells	ICAM2	ITGAM_ITGB2	0.00573132	0	ICAM2_ITGAM_ITGB2	ICAM2 - (ITGAM+ITGB2)	ICAM	Cell-Cell Contact	KEGG: hsa04514		T Cell Non-Vd2 gd	Megakaryocytes	ITGB2	CD226	0.014239	0	ITGB2_CD226	ITGB2 - CD226	ITGB2	Cell-Cell Contact	KEGG: hsa04514			Monocyte Nonclassical	T Cell Effector Memory CD8+	LCK	CD8 receptor	0.0419345	0	LCK_CD8A_CD8B1	LCK - (CD8A+CD8B1)	LCK	Cell-Cell Contact	PMID: 25427562			Megakaryocytes	B Cell Memory	HLA-B	CD8A	0.260744	0	HLA-B_CD8A	HLA-B - CD8A	MHC-I	Cell-Cell Contact	KEGG: hsa04514
T Cell Non-Vd2 gd	Myeloid Dendritic Cells	ICAM2	ITGAM_ITGB2	0.00573132	0	ICAM2_ITGAM_ITGB2	ICAM2 - (ITGAM+ITGB2)	ICAM	Cell-Cell Contact	KEGG: hsa04514		Progenitor Cells	Megakaryocytes	ITGB2	CD226	0.00196892	0.03	ITGB2_CD226	ITGB2 - CD226	ITGB2	Cell-Cell Contact	KEGG: hsa04514			T Cell Terminal Effector CD8+	T Cell Effector Memory CD8+	LCK	CD8 receptor	0.0419345	0	LCK_CD8A_CD8B1	LCK - (CD8A+CD8B1)	LCK	Cell-Cell Contact	PMID: 25427562			T Cell Non-Vd2 gd	B Cell Memory	HLA-B	CD8A	0.251748	0	HLA-B_CD8A	HLA-B - CD8A	MHC-I	Cell-Cell Contact	KEGG: hsa04514
Cycling Cells	Myeloid Dendritic Cells	ICAM2	ITGAM_ITGB2	0.00573132	0.01	ICAM2_ITGAM_ITGB2	ICAM2 - (ITGAM+ITGB2)	ICAM	Cell-Cell Contact	KEGG: hsa04514		Plasmacytoid Dendritic Cells	Megakaryocytes	ITGB2	CD226	0.00196892	0.03	ITGB2_CD226	ITGB2 - CD226	ITGB2	Cell-Cell Contact	KEGG: hsa04514			T Cell Terminal Effector CD4+	T Cell Effector Memory CD8+	LCK	CD8 receptor	0.0530117	0	LCK_CD8A_CD8B1	LCK - (CD8A+CD8B1)	LCK	Cell-Cell Contact	PMID: 25427562			Progenitor Cells	B Cell Memory	HLA-B	CD8A	0.232526	0	HLA-B_CD8A	HLA-B - CD8A	MHC-I	Cell-Cell Contact	KEGG: hsa04514
Plasmacytoid Dendritic Cells	Myeloid Dendritic Cells	ICAM2	ITGAM_ITGB2	0.00573132	0.03	ICAM2_ITGAM_ITGB2	ICAM2 - (ITGAM+ITGB2)	ICAM	Cell-Cell Contact	KEGG: hsa04514		Monocyte Nonclassical	Monocyte Nonclassical	ITGB2	ICAM2	0.0175144	0	ITGB2_ICAM2	ITGB2 - ICAM2	ITGB2	Cell-Cell Contact	KEGG: hsa04514			T Cell Effector Memory CD8+	T Cell Effector Memory CD8+	LCK	CD8 receptor	0.0700535	0	LCK_CD8A_CD8B1	LCK - (CD8A+CD8B1)	LCK	Cell-Cell Contact	PMID: 25427562			Cycling Cells	B Cell Memory	HLA-B	CD8A	0.215868	0	HLA-B_CD8A	HLA-B - CD8A	MHC-I	Cell-Cell Contact	KEGG: hsa04514
T Cell Terminal Effector CD4+	T Cell Non-Vd2 gd	ICAM2	ITGAM_ITGB2	0.0164254	0	ICAM2_ITGAM_ITGB2	ICAM2 - (ITGAM+ITGB2)	ICAM	Cell-Cell Contact	KEGG: hsa04514		Monocyte Classical	Monocyte Nonclassical	ITGB2	ICAM2	0.0183041	0	ITGB2_ICAM2	ITGB2 - ICAM2	ITGB2	Cell-Cell Contact	KEGG: hsa04514			T Cell Naïve CD4+	T Cell Effector Memory CD8+	LCK	CD8 receptor	0.0700535	0	LCK_CD8A_CD8B1	LCK - (CD8A+CD8B1)	LCK	Cell-Cell Contact	PMID: 25427562			Plasmacytoid Dendritic Cells	B Cell Memory	HLA-B	CD8A	0.170841	0	HLA-B_CD8A	HLA-B - CD8A	MHC-I	Cell-Cell Contact	KEGG: hsa04514
T Cell Central Memory CD4+	T Cell Non-Vd2 gd	ICAM2	ITGAM_ITGB2	0.0164254	0	ICAM2_ITGAM_ITGB2	ICAM2 - (ITGAM+ITGB2)	ICAM	Cell-Cell Contact	KEGG: hsa04514		T Cell Central Memory CD4+	Monocyte Nonclassical	ITGB2	ICAM2	0.0178811	0	ITGB2_ICAM2	ITGB2 - ICAM2	ITGB2	Cell-Cell Contact	KEGG: hsa04514			B Cell Memory	T Cell Effector Memory CD8+	LCK	CD8 receptor	0.0700535	0	LCK_CD8A_CD8B1	LCK - (CD8A+CD8B1)	LCK	Cell-Cell Contact	PMID: 25427562			Monocyte Nonclassical	T Cell Vd2 gd	HLA-B	CD8A	0.204113	0	HLA-B_CD8A	HLA-B - CD8A	MHC-I	Cell-Cell Contact	KEGG: hsa04514
T Cell Effector Memory CD4+	T Cell Non-Vd2 gd	ICAM2	ITGAM_ITGB2	0.0164254	0	ICAM2_ITGAM_ITGB2	ICAM2 - (ITGAM+ITGB2)	ICAM	Cell-Cell Contact	KEGG: hsa04514		T Cell Central Memory CD8+	Monocyte Nonclassical	ITGB2	ICAM2	0.015862	0	ITGB2_ICAM2	ITGB2 - ICAM2	ITGB2	Cell-Cell Contact	KEGG: hsa04514			Regulatory T cell	T Cell Effector Memory CD8+	LCK	CD8 receptor	0.0700535	0	LCK_CD8A_CD8B1	LCK - (CD8A+CD8B1)	LCK	Cell-Cell Contact	PMID: 25427562			T Cell Terminal Effector CD8+	T Cell Vd2 gd	HLA-B	CD8A	0.182305	0	HLA-B_CD8A	HLA-B - CD8A	MHC-I	Cell-Cell Contact	KEGG: hsa04514
Monocyte Nonclassical	Monocyte Nonclassical	ITGB2	CD226	0.0187121	0	ITGB2_CD226	ITGB2 - CD226	ITGB2	Cell-Cell Contact	KEGG: hsa04514		Plasma Cells	Monocyte Nonclassical	ITGB2	ICAM2	0.0153592	0	ITGB2_ICAM2	ITGB2 - ICAM2	ITGB2	Cell-Cell Contact	KEGG: hsa04514			T Cell Vd2 gd	T Cell Effector Memory CD8+	LCK	CD8 receptor	0.0700535	0	LCK_CD8A_CD8B1	LCK - (CD8A+CD8B1)	LCK	Cell-Cell Contact	PMID: 25427562			Monocyte Classical	T Cell Vd2 gd	HLA-B	CD8A	0.158642	0	HLA-B_CD8A	HLA-B - CD8A	MHC-I	Cell-Cell Contact	KEGG: hsa04514
T Cell Terminal Effector CD8+	Monocyte Nonclassical	ITGB2	CD226	0.00667702	0	ITGB2_CD226	ITGB2 - CD226	ITGB2	Cell-Cell Contact	KEGG: hsa04514		Myeloid Dendritic Cells	Monocyte Nonclassical	ITGB2	ICAM2	0.015862	0	ITGB2_ICAM2	ITGB2 - ICAM2	ITGB2	Cell-Cell Contact	KEGG: hsa04514			T Cell Central Memory CD8+	T Cell Effector Memory CD8+	LCK	CD8 receptor	0.0656505	0	LCK_CD8A_CD8B1	LCK - (CD8A+CD8B1)	LCK	Cell-Cell Contact	PMID: 25427562			Natural Killer	T Cell Vd2 gd	HLA-B	CD8A	0.182305	0	HLA-B_CD8A	HLA-B - CD8A	MHC-I	Cell-Cell Contact	KEGG: hsa04514
Monocyte Classical	Monocyte Nonclassical	ITGB2	CD226	0.0187121	0	ITGB2_CD226	ITGB2 - CD226	ITGB2	Cell-Cell Contact	KEGG: hsa04514		Unknown	Monocyte Nonclassical	ITGB2	ICAM2	0.015862	0	ITGB2_ICAM2	ITGB2 - ICAM2	ITGB2	Cell-Cell Contact	KEGG: hsa04514			Plasma Cells	T Cell Effector Memory CD8+	LCK	CD8 receptor	0.0700535	0	LCK_CD8A_CD8B1	LCK - (CD8A+CD8B1)	LCK	Cell-Cell Contact	PMID: 25427562			T Cell Terminal Effector CD4+	T Cell Vd2 gd	HLA-B	CD8A	0.187591	0	HLA-B_CD8A	HLA-B - CD8A	MHC-I	Cell-Cell Contact	KEGG: hsa04514
Natural Killer	Monocyte Nonclassical	ITGB2	CD226	0.00187152	0	ITGB2_CD226	ITGB2 - CD226	ITGB2	Cell-Cell Contact	KEGG: hsa04514		Monocyte Nonclassical	T Cell Terminal Effector CD8+	ITGB2	ICAM2	0.0175144	0	ITGB2_ICAM2	ITGB2 - ICAM2	ITGB2	Cell-Cell Contact	KEGG: hsa04514			T Cell Naïve CD8+	T Cell Effector Memory CD8+	LCK	CD8 receptor	0.0530117	0	LCK_CD8A_CD8B1	LCK - (CD8A+CD8B1)	LCK	Cell-Cell Contact	PMID: 25427562			T Cell Effector Memory CD8+	T Cell Vd2 gd	HLA-B	CD8A	0.200411	0	HLA-B_CD8A	HLA-B - CD8A	MHC-I	Cell-Cell Contact	KEGG: hsa04514
T Cell Terminal Effector CD4+	Monocyte Nonclassical	ITGB2	CD226	0.00928806	0	ITGB2_CD226	ITGB2 - CD226	ITGB2	Cell-Cell Contact	KEGG: hsa04514		Monocyte Classical	T Cell Terminal Effector CD8+	ITGB2	ICAM2	0.0183041	0	ITGB2_ICAM2	ITGB2 - ICAM2	ITGB2	Cell-Cell Contact	KEGG: hsa04514			Monocyte Intermediate	T Cell Effector Memory CD8+	LCK	CD8 receptor	0.0700535	0	LCK_CD8A_CD8B1	LCK - (CD8A+CD8B1)	LCK	Cell-Cell Contact	PMID: 25427562			T Cell Naïve CD4+	T Cell Vd2 gd	HLA-B	CD8A	0.206652	0	HLA-B_CD8A	HLA-B - CD8A	MHC-I	Cell-Cell Contact	KEGG: hsa04514
T Cell Effector Memory CD8+	Monocyte Nonclassical	ITGB2	CD226	0.012026	0	ITGB2_CD226	ITGB2 - CD226	ITGB2	Cell-Cell Contact	KEGG: hsa04514		T Cell Central Memory CD4+	T Cell Terminal Effector CD8+	ITGB2	ICAM2	0.0178811	0	ITGB2_ICAM2	ITGB2 - ICAM2	ITGB2	Cell-Cell Contact	KEGG: hsa04514			T Cell Effector Memory CD4+	T Cell Effector Memory CD8+	LCK	CD8 receptor	0.0530117	0	LCK_CD8A_CD8B1	LCK - (CD8A+CD8B1)	LCK	Cell-Cell Contact	PMID: 25427562			B Cell Memory	T Cell Vd2 gd	HLA-B	CD8A	0.206652	0	HLA-B_CD8A	HLA-B - CD8A	MHC-I	Cell-Cell Contact	KEGG: hsa04514
T Cell Naïve CD4+	Monocyte Nonclassical	ITGB2	CD226	0.0162574	0	ITGB2_CD226	ITGB2 - CD226	ITGB2	Cell-Cell Contact	KEGG: hsa04514		T Cell Central Memory CD8+	T Cell Terminal Effector CD8+	ITGB2	ICAM2	0.015862	0	ITGB2_ICAM2	ITGB2 - ICAM2	ITGB2	Cell-Cell Contact	KEGG: hsa04514			MAIT Cells	T Cell Effector Memory CD8+	LCK	CD8 receptor	0.0419345	0	LCK_CD8A_CD8B1	LCK - (CD8A+CD8B1)	LCK	Cell-Cell Contact	PMID: 25427562			B Cell Naïve	T Cell Vd2 gd	HLA-B	CD8A	0.170705	0	HLA-B_CD8A	HLA-B - CD8A	MHC-I	Cell-Cell Contact	KEGG: hsa04514
B Cell Memory	Monocyte Nonclassical	ITGB2	CD226	0.0162574	0	ITGB2_CD226	ITGB2 - CD226	ITGB2	Cell-Cell Contact	KEGG: hsa04514		Plasma Cells	T Cell Terminal Effector CD8+	ITGB2	ICAM2	0.0153592	0	ITGB2_ICAM2	ITGB2 - ICAM2	ITGB2	Cell-Cell Contact	KEGG: hsa04514			Megakaryocytes	T Cell Effector Memory CD8+	LCK	CD8 receptor	0.0530117	0	LCK_CD8A_CD8B1	LCK - (CD8A+CD8B1)	LCK	Cell-Cell Contact	PMID: 25427562			T Cell Central Memory CD4+	T Cell Vd2 gd	HLA-B	CD8A	0.173282	0	HLA-B_CD8A	HLA-B - CD8A	MHC-I	Cell-Cell Contact	KEGG: hsa04514
B Cell Naïve	Monocyte Nonclassical	ITGB2	CD226	0.00559362	0	ITGB2_CD226	ITGB2 - CD226	ITGB2	Cell-Cell Contact	KEGG: hsa04514		Myeloid Dendritic Cells	T Cell Terminal Effector CD8+	ITGB2	ICAM2	0.015862	0	ITGB2_ICAM2	ITGB2 - ICAM2	ITGB2	Cell-Cell Contact	KEGG: hsa04514			T Cell Non-Vd2 gd	T Cell Effector Memory CD8+	LCK	CD8 receptor	0.0419345	0	LCK_CD8A_CD8B1	LCK - (CD8A+CD8B1)	LCK	Cell-Cell Contact	PMID: 25427562			Regulatory T cell	T Cell Vd2 gd	HLA-B	CD8A	0.18391	0	HLA-B_CD8A	HLA-B - CD8A	MHC-I	Cell-Cell Contact	KEGG: hsa04514
T Cell Central Memory CD4+	Monocyte Nonclassical	ITGB2	CD226	0.0174127	0	ITGB2_CD226	ITGB2 - CD226	ITGB2	Cell-Cell Contact	KEGG: hsa04514		Unknown	T Cell Terminal Effector CD8+	ITGB2	ICAM2	0.015862	0	ITGB2_ICAM2	ITGB2 - ICAM2	ITGB2	Cell-Cell Contact	KEGG: hsa04514			Monocyte Nonclassical	B Cell Memory	LCK	CD8 receptor	0.0515265	0	LCK_CD8A_CD8B1	LCK - (CD8A+CD8B1)	LCK	Cell-Cell Contact	PMID: 25427562			T Cell Vd2 gd	T Cell Vd2 gd	HLA-B	CD8A	0.184276	0	HLA-B_CD8A	HLA-B - CD8A	MHC-I	Cell-Cell Contact	KEGG: hsa04514
Regulatory T cell	Monocyte Nonclassical	ITGB2	CD226	0.00667702	0	ITGB2_CD226	ITGB2 - CD226	ITGB2	Cell-Cell Contact	KEGG: hsa04514		Monocyte Nonclassical	Natural Killer	ITGB2	ICAM2	0.0175144	0	ITGB2_ICAM2	ITGB2 - ICAM2	ITGB2	Cell-Cell Contact	KEGG: hsa04514			T Cell Terminal Effector CD8+	B Cell Memory	LCK	CD8 receptor	0.0515265	0	LCK_CD8A_CD8B1	LCK - (CD8A+CD8B1)	LCK	Cell-Cell Contact	PMID: 25427562			T Cell Central Memory CD8+	T Cell Vd2 gd	HLA-B	CD8A	0.202872	0	HLA-B_CD8A	HLA-B - CD8A	MHC-I	Cell-Cell Contact	KEGG: hsa04514
T Cell Vd2 gd	Monocyte Nonclassical	ITGB2	CD226	0.00667702	0	ITGB2_CD226	ITGB2 - CD226	ITGB2	Cell-Cell Contact	KEGG: hsa04514		Monocyte Classical	Natural Killer	ITGB2	ICAM2	0.0183041	0	ITGB2_ICAM2	ITGB2 - ICAM2	ITGB2	Cell-Cell Contact	KEGG: hsa04514			T Cell Terminal Effector CD4+	B Cell Memory	LCK	CD8 receptor	0.0649657	0	LCK_CD8A_CD8B1	LCK - (CD8A+CD8B1)	LCK	Cell-Cell Contact	PMID: 25427562			Plasma Cells	T Cell Vd2 gd	HLA-B	CD8A	0.206902	0	HLA-B_CD8A	HLA-B - CD8A	MHC-I	Cell-Cell Contact	KEGG: hsa04514
T Cell Central Memory CD8+	Monocyte Nonclassical	ITGB2	CD226	0.014609	0	ITGB2_CD226	ITGB2 - CD226	ITGB2	Cell-Cell Contact	KEGG: hsa04514		T Cell Central Memory CD4+	Natural Killer	ITGB2	ICAM2	0.0178811	0	ITGB2_ICAM2	ITGB2 - ICAM2	ITGB2	Cell-Cell Contact	KEGG: hsa04514			T Cell Effector Memory CD8+	B Cell Memory	LCK	CD8 receptor	0.0855032	0	LCK_CD8A_CD8B1	LCK - (CD8A+CD8B1)	LCK	Cell-Cell Contact	PMID: 25427562			T Cell Naïve CD8+	T Cell Vd2 gd	HLA-B	CD8A	0.1985	0	HLA-B_CD8A	HLA-B - CD8A	MHC-I	Cell-Cell Contact	KEGG: hsa04514
Plasma Cells	Monocyte Nonclassical	ITGB2	CD226	0.0166608	0	ITGB2_CD226	ITGB2 - CD226	ITGB2	Cell-Cell Contact	KEGG: hsa04514		T Cell Central Memory CD8+	Natural Killer	ITGB2	ICAM2	0.015862	0	ITGB2_ICAM2	ITGB2 - ICAM2	ITGB2	Cell-Cell Contact	KEGG: hsa04514			T Cell Naïve CD4+	B Cell Memory	LCK	CD8 receptor	0.0855032	0	LCK_CD8A_CD8B1	LCK - (CD8A+CD8B1)	LCK	Cell-Cell Contact	PMID: 25427562			Monocyte Intermediate	T Cell Vd2 gd	HLA-B	CD8A	0.193297	0	HLA-B_CD8A	HLA-B - CD8A	MHC-I	Cell-Cell Contact	KEGG: hsa04514
T Cell Naïve CD8+	Monocyte Nonclassical	ITGB2	CD226	0.0114365	0	ITGB2_CD226	ITGB2 - CD226	ITGB2	Cell-Cell Contact	KEGG: hsa04514		Plasma Cells	Natural Killer	ITGB2	ICAM2	0.0153592	0	ITGB2_ICAM2	ITGB2 - ICAM2	ITGB2	Cell-Cell Contact	KEGG: hsa04514			B Cell Memory	B Cell Memory	LCK	CD8 receptor	0.0855032	0	LCK_CD8A_CD8B1	LCK - (CD8A+CD8B1)	LCK	Cell-Cell Contact	PMID: 25427562			Myeloid Dendritic Cells	T Cell Vd2 gd	HLA-B	CD8A	0.169415	0	HLA-B_CD8A	HLA-B - CD8A	MHC-I	Cell-Cell Contact	KEGG: hsa04514
Monocyte Intermediate	Monocyte Nonclassical	ITGB2	CD226	0.012026	0	ITGB2_CD226	ITGB2 - CD226	ITGB2	Cell-Cell Contact	KEGG: hsa04514		Myeloid Dendritic Cells	Natural Killer	ITGB2	ICAM2	0.015862	0	ITGB2_ICAM2	ITGB2 - ICAM2	ITGB2	Cell-Cell Contact	KEGG: hsa04514			Regulatory T cell	B Cell Memory	LCK	CD8 receptor	0.0855032	0	LCK_CD8A_CD8B1	LCK - (CD8A+CD8B1)	LCK	Cell-Cell Contact	PMID: 25427562			T Cell Effector Memory CD4+	T Cell Vd2 gd	HLA-B	CD8A	0.193297	0	HLA-B_CD8A	HLA-B - CD8A	MHC-I	Cell-Cell Contact	KEGG: hsa04514
Myeloid Dendritic Cells	Monocyte Nonclassical	ITGB2	CD226	0.0174127	0	ITGB2_CD226	ITGB2 - CD226	ITGB2	Cell-Cell Contact	KEGG: hsa04514		Unknown	Natural Killer	ITGB2	ICAM2	0.015862	0	ITGB2_ICAM2	ITGB2 - ICAM2	ITGB2	Cell-Cell Contact	KEGG: hsa04514			T Cell Vd2 gd	B Cell Memory	LCK	CD8 receptor	0.0855032	0	LCK_CD8A_CD8B1	LCK - (CD8A+CD8B1)	LCK	Cell-Cell Contact	PMID: 25427562			Unknown	T Cell Vd2 gd	HLA-B	CD8A	0.161285	0	HLA-B_CD8A	HLA-B - CD8A	MHC-I	Cell-Cell Contact	KEGG: hsa04514
T Cell Effector Memory CD4+	Monocyte Nonclassical	ITGB2	CD226	0.00852365	0	ITGB2_CD226	ITGB2 - CD226	ITGB2	Cell-Cell Contact	KEGG: hsa04514		Monocyte Nonclassical	T Cell Terminal Effector CD4+	ITGB2	ICAM2	0.0507649	0	ITGB2_ICAM2	ITGB2 - ICAM2	ITGB2	Cell-Cell Contact	KEGG: hsa04514			T Cell Central Memory CD8+	B Cell Memory	LCK	CD8 receptor	0.080213	0	LCK_CD8A_CD8B1	LCK - (CD8A+CD8B1)	LCK	Cell-Cell Contact	PMID: 25427562			MAIT Cells	T Cell Vd2 gd	HLA-B	CD8A	0.182009	0	HLA-B_CD8A	HLA-B - CD8A	MHC-I	Cell-Cell Contact	KEGG: hsa04514
Unknown	Monocyte Nonclassical	ITGB2	CD226	0.0170099	0	ITGB2_CD226	ITGB2 - CD226	ITGB2	Cell-Cell Contact	KEGG: hsa04514		T Cell Terminal Effector CD8+	T Cell Terminal Effector CD4+	ITGB2	ICAM2	0.0207765	0	ITGB2_ICAM2	ITGB2 - ICAM2	ITGB2	Cell-Cell Contact	KEGG: hsa04514			Plasma Cells	B Cell Memory	LCK	CD8 receptor	0.0855032	0	LCK_CD8A_CD8B1	LCK - (CD8A+CD8B1)	LCK	Cell-Cell Contact	PMID: 25427562			Megakaryocytes	T Cell Vd2 gd	HLA-B	CD8A	0.195022	0	HLA-B_CD8A	HLA-B - CD8A	MHC-I	Cell-Cell Contact	KEGG: hsa04514
MAIT Cells	Monocyte Nonclassical	ITGB2	CD226	0.012026	0	ITGB2_CD226	ITGB2 - CD226	ITGB2	Cell-Cell Contact	KEGG: hsa04514		Monocyte Classical	T Cell Terminal Effector CD4+	ITGB2	ICAM2	0.052973	0	ITGB2_ICAM2	ITGB2 - ICAM2	ITGB2	Cell-Cell Contact	KEGG: hsa04514			T Cell Naïve CD8+	B Cell Memory	LCK	CD8 receptor	0.0649657	0	LCK_CD8A_CD8B1	LCK - (CD8A+CD8B1)	LCK	Cell-Cell Contact	PMID: 25427562			T Cell Non-Vd2 gd	T Cell Vd2 gd	HLA-B	CD8A	0.187718	0	HLA-B_CD8A	HLA-B - CD8A	MHC-I	Cell-Cell Contact	KEGG: hsa04514
Megakaryocytes	Monocyte Nonclassical	ITGB2	CD226	0.0140226	0	ITGB2_CD226	ITGB2 - CD226	ITGB2	Cell-Cell Contact	KEGG: hsa04514		T Cell Terminal Effector CD4+	T Cell Terminal Effector CD4+	ITGB2	ICAM2	0.0264188	0	ITGB2_ICAM2	ITGB2 - ICAM2	ITGB2	Cell-Cell Contact	KEGG: hsa04514			Monocyte Intermediate	B Cell Memory	LCK	CD8 receptor	0.0855032	0	LCK_CD8A_CD8B1	LCK - (CD8A+CD8B1)	LCK	Cell-Cell Contact	PMID: 25427562			Progenitor Cells	T Cell Vd2 gd	HLA-B	CD8A	0.172259	0	HLA-B_CD8A	HLA-B - CD8A	MHC-I	Cell-Cell Contact	KEGG: hsa04514
T Cell Non-Vd2 gd	Monocyte Nonclassical	ITGB2	CD226	0.0162574	0	ITGB2_CD226	ITGB2 - CD226	ITGB2	Cell-Cell Contact	KEGG: hsa04514		T Cell Effector Memory CD8+	T Cell Terminal Effector CD4+	ITGB2	ICAM2	0.0352297	0	ITGB2_ICAM2	ITGB2 - ICAM2	ITGB2	Cell-Cell Contact	KEGG: hsa04514			T Cell Effector Memory CD4+	B Cell Memory	LCK	CD8 receptor	0.0649657	0	LCK_CD8A_CD8B1	LCK - (CD8A+CD8B1)	LCK	Cell-Cell Contact	PMID: 25427562			Cycling Cells	T Cell Vd2 gd	HLA-B	CD8A	0.159025	0	HLA-B_CD8A	HLA-B - CD8A	MHC-I	Cell-Cell Contact	KEGG: hsa04514
Progenitor Cells	Monocyte Nonclassical	ITGB2	CD226	0.00187152	0	ITGB2_CD226	ITGB2 - CD226	ITGB2	Cell-Cell Contact	KEGG: hsa04514		T Cell Naïve CD4+	T Cell Terminal Effector CD4+	ITGB2	ICAM2	0.0369998	0	ITGB2_ICAM2	ITGB2 - ICAM2	ITGB2	Cell-Cell Contact	KEGG: hsa04514			MAIT Cells	B Cell Memory	LCK	CD8 receptor	0.0515265	0	LCK_CD8A_CD8B1	LCK - (CD8A+CD8B1)	LCK	Cell-Cell Contact	PMID: 25427562			Plasmacytoid Dendritic Cells	T Cell Vd2 gd	HLA-B	CD8A	0.12398	0	HLA-B_CD8A	HLA-B - CD8A	MHC-I	Cell-Cell Contact	KEGG: hsa04514
Monocyte Nonclassical	T Cell Terminal Effector CD4+	ITGB2	CD226	0.0187121	0	ITGB2_CD226	ITGB2 - CD226	ITGB2	Cell-Cell Contact	KEGG: hsa04514		B Cell Memory	T Cell Terminal Effector CD4+	ITGB2	ICAM2	0.0415343	0	ITGB2_ICAM2	ITGB2 - ICAM2	ITGB2	Cell-Cell Contact	KEGG: hsa04514			Megakaryocytes	B Cell Memory	LCK	CD8 receptor	0.0649657	0	LCK_CD8A_CD8B1	LCK - (CD8A+CD8B1)	LCK	Cell-Cell Contact	PMID: 25427562			Monocyte Nonclassical	Plasma Cells	HLA-B	CD8A	0.169599	0	HLA-B_CD8A	HLA-B - CD8A	MHC-I	Cell-Cell Contact	KEGG: hsa04514
T Cell Terminal Effector CD8+	T Cell Terminal Effector CD4+	ITGB2	CD226	0.00667702	0	ITGB2_CD226	ITGB2 - CD226	ITGB2	Cell-Cell Contact	KEGG: hsa04514		T Cell Central Memory CD4+	T Cell Terminal Effector CD4+	ITGB2	ICAM2	0.0517911	0	ITGB2_ICAM2	ITGB2 - ICAM2	ITGB2	Cell-Cell Contact	KEGG: hsa04514			T Cell Non-Vd2 gd	B Cell Memory	LCK	CD8 receptor	0.0515265	0	LCK_CD8A_CD8B1	LCK - (CD8A+CD8B1)	LCK	Cell-Cell Contact	PMID: 25427562			T Cell Terminal Effector CD8+	Plasma Cells	HLA-B	CD8A	0.15078	0	HLA-B_CD8A	HLA-B - CD8A	MHC-I	Cell-Cell Contact	KEGG: hsa04514
Monocyte Classical	T Cell Terminal Effector CD4+	ITGB2	CD226	0.0187121	0	ITGB2_CD226	ITGB2 - CD226	ITGB2	Cell-Cell Contact	KEGG: hsa04514		Regulatory T cell	T Cell Terminal Effector CD4+	ITGB2	ICAM2	0.0207765	0	ITGB2_ICAM2	ITGB2 - ICAM2	ITGB2	Cell-Cell Contact	KEGG: hsa04514			Monocyte Nonclassical	T Cell Vd2 gd	LCK	CD8 receptor	0.0527836	0	LCK_CD8A_CD8B1	LCK - (CD8A+CD8B1)	LCK	Cell-Cell Contact	PMID: 25427562			Monocyte Classical	Plasma Cells	HLA-B	CD8A	0.130555	0	HLA-B_CD8A	HLA-B - CD8A	MHC-I	Cell-Cell Contact	KEGG: hsa04514
Natural Killer	T Cell Terminal Effector CD4+	ITGB2	CD226	0.00187152	0	ITGB2_CD226	ITGB2 - CD226	ITGB2	Cell-Cell Contact	KEGG: hsa04514		T Cell Vd2 gd	T Cell Terminal Effector CD4+	ITGB2	ICAM2	0.0207765	0	ITGB2_ICAM2	ITGB2 - ICAM2	ITGB2	Cell-Cell Contact	KEGG: hsa04514			T Cell Terminal Effector CD8+	T Cell Vd2 gd	LCK	CD8 receptor	0.0527836	0	LCK_CD8A_CD8B1	LCK - (CD8A+CD8B1)	LCK	Cell-Cell Contact	PMID: 25427562			Natural Killer	Plasma Cells	HLA-B	CD8A	0.15078	0	HLA-B_CD8A	HLA-B - CD8A	MHC-I	Cell-Cell Contact	KEGG: hsa04514
T Cell Terminal Effector CD4+	T Cell Terminal Effector CD4+	ITGB2	CD226	0.00928806	0	ITGB2_CD226	ITGB2 - CD226	ITGB2	Cell-Cell Contact	KEGG: hsa04514		T Cell Central Memory CD8+	T Cell Terminal Effector CD4+	ITGB2	ICAM2	0.0461228	0	ITGB2_ICAM2	ITGB2 - ICAM2	ITGB2	Cell-Cell Contact	KEGG: hsa04514			T Cell Terminal Effector CD4+	T Cell Vd2 gd	LCK	CD8 receptor	0.0665277	0	LCK_CD8A_CD8B1	LCK - (CD8A+CD8B1)	LCK	Cell-Cell Contact	PMID: 25427562			T Cell Terminal Effector CD4+	Plasma Cells	HLA-B	CD8A	0.155325	0	HLA-B_CD8A	HLA-B - CD8A	MHC-I	Cell-Cell Contact	KEGG: hsa04514
T Cell Effector Memory CD8+	T Cell Terminal Effector CD4+	ITGB2	CD226	0.012026	0	ITGB2_CD226	ITGB2 - CD226	ITGB2	Cell-Cell Contact	KEGG: hsa04514		Plasma Cells	T Cell Terminal Effector CD4+	ITGB2	ICAM2	0.0447042	0	ITGB2_ICAM2	ITGB2 - ICAM2	ITGB2	Cell-Cell Contact	KEGG: hsa04514			T Cell Effector Memory CD8+	T Cell Vd2 gd	LCK	CD8 receptor	0.0875128	0	LCK_CD8A_CD8B1	LCK - (CD8A+CD8B1)	LCK	Cell-Cell Contact	PMID: 25427562			T Cell Effector Memory CD8+	Plasma Cells	HLA-B	CD8A	0.166392	0	HLA-B_CD8A	HLA-B - CD8A	MHC-I	Cell-Cell Contact	KEGG: hsa04514
T Cell Naïve CD4+	T Cell Terminal Effector CD4+	ITGB2	CD226	0.0162574	0	ITGB2_CD226	ITGB2 - CD226	ITGB2	Cell-Cell Contact	KEGG: hsa04514		T Cell Naïve CD8+	T Cell Terminal Effector CD4+	ITGB2	ICAM2	0.0264188	0	ITGB2_ICAM2	ITGB2 - ICAM2	ITGB2	Cell-Cell Contact	KEGG: hsa04514			T Cell Naïve CD4+	T Cell Vd2 gd	LCK	CD8 receptor	0.0875128	0	LCK_CD8A_CD8B1	LCK - (CD8A+CD8B1)	LCK	Cell-Cell Contact	PMID: 25427562			T Cell Naïve CD4+	Plasma Cells	HLA-B	CD8A	0.171801	0	HLA-B_CD8A	HLA-B - CD8A	MHC-I	Cell-Cell Contact	KEGG: hsa04514
B Cell Memory	T Cell Terminal Effector CD4+	ITGB2	CD226	0.0162574	0	ITGB2_CD226	ITGB2 - CD226	ITGB2	Cell-Cell Contact	KEGG: hsa04514		Monocyte Intermediate	T Cell Terminal Effector CD4+	ITGB2	ICAM2	0.0352297	0	ITGB2_ICAM2	ITGB2 - ICAM2	ITGB2	Cell-Cell Contact	KEGG: hsa04514			B Cell Memory	T Cell Vd2 gd	LCK	CD8 receptor	0.0875128	0	LCK_CD8A_CD8B1	LCK - (CD8A+CD8B1)	LCK	Cell-Cell Contact	PMID: 25427562			B Cell Memory	Plasma Cells	HLA-B	CD8A	0.171801	0	HLA-B_CD8A	HLA-B - CD8A	MHC-I	Cell-Cell Contact	KEGG: hsa04514
B Cell Naïve	T Cell Terminal Effector CD4+	ITGB2	CD226	0.00559362	0	ITGB2_CD226	ITGB2 - CD226	ITGB2	Cell-Cell Contact	KEGG: hsa04514		Myeloid Dendritic Cells	T Cell Terminal Effector CD4+	ITGB2	ICAM2	0.0461228	0	ITGB2_ICAM2	ITGB2 - ICAM2	ITGB2	Cell-Cell Contact	KEGG: hsa04514			Regulatory T cell	T Cell Vd2 gd	LCK	CD8 receptor	0.0875128	0	LCK_CD8A_CD8B1	LCK - (CD8A+CD8B1)	LCK	Cell-Cell Contact	PMID: 25427562			B Cell Naïve	Plasma Cells	HLA-B	CD8A	0.140841	0	HLA-B_CD8A	HLA-B - CD8A	MHC-I	Cell-Cell Contact	KEGG: hsa04514
T Cell Central Memory CD4+	T Cell Terminal Effector CD4+	ITGB2	CD226	0.0174127	0	ITGB2_CD226	ITGB2 - CD226	ITGB2	Cell-Cell Contact	KEGG: hsa04514		T Cell Effector Memory CD4+	T Cell Terminal Effector CD4+	ITGB2	ICAM2	0.0207765	0	ITGB2_ICAM2	ITGB2 - ICAM2	ITGB2	Cell-Cell Contact	KEGG: hsa04514			T Cell Vd2 gd	T Cell Vd2 gd	LCK	CD8 receptor	0.0875128	0	LCK_CD8A_CD8B1	LCK - (CD8A+CD8B1)	LCK	Cell-Cell Contact	PMID: 25427562			T Cell Central Memory CD4+	Plasma Cells	HLA-B	CD8A	0.143044	0	HLA-B_CD8A	HLA-B - CD8A	MHC-I	Cell-Cell Contact	KEGG: hsa04514
Regulatory T cell	T Cell Terminal Effector CD4+	ITGB2	CD226	0.00667702	0	ITGB2_CD226	ITGB2 - CD226	ITGB2	Cell-Cell Contact	KEGG: hsa04514		Unknown	T Cell Terminal Effector CD4+	ITGB2	ICAM2	0.0461228	0	ITGB2_ICAM2	ITGB2 - ICAM2	ITGB2	Cell-Cell Contact	KEGG: hsa04514			T Cell Central Memory CD8+	T Cell Vd2 gd	LCK	CD8 receptor	0.0821094	0	LCK_CD8A_CD8B1	LCK - (CD8A+CD8B1)	LCK	Cell-Cell Contact	PMID: 25427562			Regulatory T cell	Plasma Cells	HLA-B	CD8A	0.152159	0	HLA-B_CD8A	HLA-B - CD8A	MHC-I	Cell-Cell Contact	KEGG: hsa04514
T Cell Vd2 gd	T Cell Terminal Effector CD4+	ITGB2	CD226	0.00667702	0	ITGB2_CD226	ITGB2 - CD226	ITGB2	Cell-Cell Contact	KEGG: hsa04514		MAIT Cells	T Cell Terminal Effector CD4+	ITGB2	ICAM2	0.0369998	0	ITGB2_ICAM2	ITGB2 - ICAM2	ITGB2	Cell-Cell Contact	KEGG: hsa04514			Plasma Cells	T Cell Vd2 gd	LCK	CD8 receptor	0.0875128	0	LCK_CD8A_CD8B1	LCK - (CD8A+CD8B1)	LCK	Cell-Cell Contact	PMID: 25427562			T Cell Vd2 gd	Plasma Cells	HLA-B	CD8A	0.152473	0	HLA-B_CD8A	HLA-B - CD8A	MHC-I	Cell-Cell Contact	KEGG: hsa04514
T Cell Central Memory CD8+	T Cell Terminal Effector CD4+	ITGB2	CD226	0.014609	0	ITGB2_CD226	ITGB2 - CD226	ITGB2	Cell-Cell Contact	KEGG: hsa04514		Megakaryocytes	T Cell Terminal Effector CD4+	ITGB2	ICAM2	0.0415343	0	ITGB2_ICAM2	ITGB2 - ICAM2	ITGB2	Cell-Cell Contact	KEGG: hsa04514			T Cell Naïve CD8+	T Cell Vd2 gd	LCK	CD8 receptor	0.0665277	0	LCK_CD8A_CD8B1	LCK - (CD8A+CD8B1)	LCK	Cell-Cell Contact	PMID: 25427562			T Cell Central Memory CD8+	Plasma Cells	HLA-B	CD8A	0.168523	0	HLA-B_CD8A	HLA-B - CD8A	MHC-I	Cell-Cell Contact	KEGG: hsa04514
Plasma Cells	T Cell Terminal Effector CD4+	ITGB2	CD226	0.0166608	0	ITGB2_CD226	ITGB2 - CD226	ITGB2	Cell-Cell Contact	KEGG: hsa04514		T Cell Non-Vd2 gd	T Cell Terminal Effector CD4+	ITGB2	ICAM2	0.0415343	0	ITGB2_ICAM2	ITGB2 - ICAM2	ITGB2	Cell-Cell Contact	KEGG: hsa04514			Monocyte Intermediate	T Cell Vd2 gd	LCK	CD8 receptor	0.0875128	0	LCK_CD8A_CD8B1	LCK - (CD8A+CD8B1)	LCK	Cell-Cell Contact	PMID: 25427562			Plasma Cells	Plasma Cells	HLA-B	CD8A	0.172018	0	HLA-B_CD8A	HLA-B - CD8A	MHC-I	Cell-Cell Contact	KEGG: hsa04514
T Cell Naïve CD8+	T Cell Terminal Effector CD4+	ITGB2	CD226	0.0114365	0	ITGB2_CD226	ITGB2 - CD226	ITGB2	Cell-Cell Contact	KEGG: hsa04514		Monocyte Nonclassical	T Cell Effector Memory CD8+	ITGB2	ICAM2	0.0175144	0	ITGB2_ICAM2	ITGB2 - ICAM2	ITGB2	Cell-Cell Contact	KEGG: hsa04514			T Cell Effector Memory CD4+	T Cell Vd2 gd	LCK	CD8 receptor	0.0665277	0	LCK_CD8A_CD8B1	LCK - (CD8A+CD8B1)	LCK	Cell-Cell Contact	PMID: 25427562			T Cell Naïve CD8+	Plasma Cells	HLA-B	CD8A	0.164738	0	HLA-B_CD8A	HLA-B - CD8A	MHC-I	Cell-Cell Contact	KEGG: hsa04514
Monocyte Intermediate	T Cell Terminal Effector CD4+	ITGB2	CD226	0.012026	0	ITGB2_CD226	ITGB2 - CD226	ITGB2	Cell-Cell Contact	KEGG: hsa04514		Monocyte Classical	T Cell Effector Memory CD8+	ITGB2	ICAM2	0.0183041	0	ITGB2_ICAM2	ITGB2 - ICAM2	ITGB2	Cell-Cell Contact	KEGG: hsa04514			MAIT Cells	T Cell Vd2 gd	LCK	CD8 receptor	0.0527836	0	LCK_CD8A_CD8B1	LCK - (CD8A+CD8B1)	LCK	Cell-Cell Contact	PMID: 25427562			Monocyte Intermediate	Plasma Cells	HLA-B	CD8A	0.160244	0	HLA-B_CD8A	HLA-B - CD8A	MHC-I	Cell-Cell Contact	KEGG: hsa04514
Myeloid Dendritic Cells	T Cell Terminal Effector CD4+	ITGB2	CD226	0.0174127	0	ITGB2_CD226	ITGB2 - CD226	ITGB2	Cell-Cell Contact	KEGG: hsa04514		T Cell Central Memory CD4+	T Cell Effector Memory CD8+	ITGB2	ICAM2	0.0178811	0	ITGB2_ICAM2	ITGB2 - ICAM2	ITGB2	Cell-Cell Contact	KEGG: hsa04514			Megakaryocytes	T Cell Vd2 gd	LCK	CD8 receptor	0.0665277	0	LCK_CD8A_CD8B1	LCK - (CD8A+CD8B1)	LCK	Cell-Cell Contact	PMID: 25427562			Myeloid Dendritic Cells	Plasma Cells	HLA-B	CD8A	0.139738	0	HLA-B_CD8A	HLA-B - CD8A	MHC-I	Cell-Cell Contact	KEGG: hsa04514
T Cell Effector Memory CD4+	T Cell Terminal Effector CD4+	ITGB2	CD226	0.00852365	0	ITGB2_CD226	ITGB2 - CD226	ITGB2	Cell-Cell Contact	KEGG: hsa04514		T Cell Central Memory CD8+	T Cell Effector Memory CD8+	ITGB2	ICAM2	0.015862	0	ITGB2_ICAM2	ITGB2 - ICAM2	ITGB2	Cell-Cell Contact	KEGG: hsa04514			T Cell Non-Vd2 gd	T Cell Vd2 gd	LCK	CD8 receptor	0.0527836	0	LCK_CD8A_CD8B1	LCK - (CD8A+CD8B1)	LCK	Cell-Cell Contact	PMID: 25427562			T Cell Effector Memory CD4+	Plasma Cells	HLA-B	CD8A	0.160244	0	HLA-B_CD8A	HLA-B - CD8A	MHC-I	Cell-Cell Contact	KEGG: hsa04514
Unknown	T Cell Terminal Effector CD4+	ITGB2	CD226	0.0170099	0	ITGB2_CD226	ITGB2 - CD226	ITGB2	Cell-Cell Contact	KEGG: hsa04514		Plasma Cells	T Cell Effector Memory CD8+	ITGB2	ICAM2	0.0153592	0	ITGB2_ICAM2	ITGB2 - ICAM2	ITGB2	Cell-Cell Contact	KEGG: hsa04514			Monocyte Nonclassical	Plasma Cells	LCK	CD8 receptor	0.0132909	0	LCK_CD8A_CD8B1	LCK - (CD8A+CD8B1)	LCK	Cell-Cell Contact	PMID: 25427562			Unknown	Plasma Cells	HLA-B	CD8A	0.132805	0	HLA-B_CD8A	HLA-B - CD8A	MHC-I	Cell-Cell Contact	KEGG: hsa04514
MAIT Cells	T Cell Terminal Effector CD4+	ITGB2	CD226	0.012026	0	ITGB2_CD226	ITGB2 - CD226	ITGB2	Cell-Cell Contact	KEGG: hsa04514		Myeloid Dendritic Cells	T Cell Effector Memory CD8+	ITGB2	ICAM2	0.015862	0	ITGB2_ICAM2	ITGB2 - ICAM2	ITGB2	Cell-Cell Contact	KEGG: hsa04514			T Cell Terminal Effector CD8+	Plasma Cells	LCK	CD8 receptor	0.0132909	0	LCK_CD8A_CD8B1	LCK - (CD8A+CD8B1)	LCK	Cell-Cell Contact	PMID: 25427562			MAIT Cells	Plasma Cells	HLA-B	CD8A	0.150526	0	HLA-B_CD8A	HLA-B - CD8A	MHC-I	Cell-Cell Contact	KEGG: hsa04514
Megakaryocytes	T Cell Terminal Effector CD4+	ITGB2	CD226	0.0140226	0	ITGB2_CD226	ITGB2 - CD226	ITGB2	Cell-Cell Contact	KEGG: hsa04514		Unknown	T Cell Effector Memory CD8+	ITGB2	ICAM2	0.015862	0	ITGB2_ICAM2	ITGB2 - ICAM2	ITGB2	Cell-Cell Contact	KEGG: hsa04514			T Cell Terminal Effector CD4+	Plasma Cells	LCK	CD8 receptor	0.0169355	0	LCK_CD8A_CD8B1	LCK - (CD8A+CD8B1)	LCK	Cell-Cell Contact	PMID: 25427562			Megakaryocytes	Plasma Cells	HLA-B	CD8A	0.161733	0	HLA-B_CD8A	HLA-B - CD8A	MHC-I	Cell-Cell Contact	KEGG: hsa04514
T Cell Non-Vd2 gd	T Cell Terminal Effector CD4+	ITGB2	CD226	0.0162574	0	ITGB2_CD226	ITGB2 - CD226	ITGB2	Cell-Cell Contact	KEGG: hsa04514		Monocyte Nonclassical	T Cell Naïve CD4+	ITGB2	ICAM2	0.0175144	0	ITGB2_ICAM2	ITGB2 - ICAM2	ITGB2	Cell-Cell Contact	KEGG: hsa04514			T Cell Effector Memory CD8+	Plasma Cells	LCK	CD8 receptor	0.0226572	0	LCK_CD8A_CD8B1	LCK - (CD8A+CD8B1)	LCK	Cell-Cell Contact	PMID: 25427562			T Cell Non-Vd2 gd	Plasma Cells	HLA-B	CD8A	0.155435	0	HLA-B_CD8A	HLA-B - CD8A	MHC-I	Cell-Cell Contact	KEGG: hsa04514
Progenitor Cells	T Cell Terminal Effector CD4+	ITGB2	CD226	0.00187152	0	ITGB2_CD226	ITGB2 - CD226	ITGB2	Cell-Cell Contact	KEGG: hsa04514		Monocyte Classical	T Cell Naïve CD4+	ITGB2	ICAM2	0.0183041	0	ITGB2_ICAM2	ITGB2 - ICAM2	ITGB2	Cell-Cell Contact	KEGG: hsa04514			T Cell Naïve CD4+	Plasma Cells	LCK	CD8 receptor	0.0226572	0	LCK_CD8A_CD8B1	LCK - (CD8A+CD8B1)	LCK	Cell-Cell Contact	PMID: 25427562			Progenitor Cells	Plasma Cells	HLA-B	CD8A	0.142169	0	HLA-B_CD8A	HLA-B - CD8A	MHC-I	Cell-Cell Contact	KEGG: hsa04514
Monocyte Nonclassical	T Cell Naïve CD4+	ITGB2	CD226	0.0187121	0	ITGB2_CD226	ITGB2 - CD226	ITGB2	Cell-Cell Contact	KEGG: hsa04514		T Cell Central Memory CD4+	T Cell Naïve CD4+	ITGB2	ICAM2	0.0178811	0	ITGB2_ICAM2	ITGB2 - ICAM2	ITGB2	Cell-Cell Contact	KEGG: hsa04514			B Cell Memory	Plasma Cells	LCK	CD8 receptor	0.0226572	0	LCK_CD8A_CD8B1	LCK - (CD8A+CD8B1)	LCK	Cell-Cell Contact	PMID: 25427562			Cycling Cells	Plasma Cells	HLA-B	CD8A	0.130881	0	HLA-B_CD8A	HLA-B - CD8A	MHC-I	Cell-Cell Contact	KEGG: hsa04514
T Cell Terminal Effector CD8+	T Cell Naïve CD4+	ITGB2	CD226	0.00667702	0	ITGB2_CD226	ITGB2 - CD226	ITGB2	Cell-Cell Contact	KEGG: hsa04514		T Cell Central Memory CD8+	T Cell Naïve CD4+	ITGB2	ICAM2	0.015862	0	ITGB2_ICAM2	ITGB2 - ICAM2	ITGB2	Cell-Cell Contact	KEGG: hsa04514			Regulatory T cell	Plasma Cells	LCK	CD8 receptor	0.0226572	0	LCK_CD8A_CD8B1	LCK - (CD8A+CD8B1)	LCK	Cell-Cell Contact	PMID: 25427562			Plasmacytoid Dendritic Cells	Plasma Cells	HLA-B	CD8A	0.101291	0	HLA-B_CD8A	HLA-B - CD8A	MHC-I	Cell-Cell Contact	KEGG: hsa04514
Monocyte Classical	T Cell Naïve CD4+	ITGB2	CD226	0.0187121	0	ITGB2_CD226	ITGB2 - CD226	ITGB2	Cell-Cell Contact	KEGG: hsa04514		Plasma Cells	T Cell Naïve CD4+	ITGB2	ICAM2	0.0153592	0	ITGB2_ICAM2	ITGB2 - ICAM2	ITGB2	Cell-Cell Contact	KEGG: hsa04514			T Cell Vd2 gd	Plasma Cells	LCK	CD8 receptor	0.0226572	0	LCK_CD8A_CD8B1	LCK - (CD8A+CD8B1)	LCK	Cell-Cell Contact	PMID: 25427562			Monocyte Nonclassical	T Cell Naïve CD8+	HLA-B	CD8A	0.0589242	0	HLA-B_CD8A	HLA-B - CD8A	MHC-I	Cell-Cell Contact	KEGG: hsa04514
Natural Killer	T Cell Naïve CD4+	ITGB2	CD226	0.00187152	0	ITGB2_CD226	ITGB2 - CD226	ITGB2	Cell-Cell Contact	KEGG: hsa04514		Myeloid Dendritic Cells	T Cell Naïve CD4+	ITGB2	ICAM2	0.015862	0	ITGB2_ICAM2	ITGB2 - ICAM2	ITGB2	Cell-Cell Contact	KEGG: hsa04514			T Cell Central Memory CD8+	Plasma Cells	LCK	CD8 receptor	0.0211653	0	LCK_CD8A_CD8B1	LCK - (CD8A+CD8B1)	LCK	Cell-Cell Contact	PMID: 25427562			T Cell Terminal Effector CD8+	T Cell Naïve CD8+	HLA-B	CD8A	0.0516226	0	HLA-B_CD8A	HLA-B - CD8A	MHC-I	Cell-Cell Contact	KEGG: hsa04514
T Cell Terminal Effector CD4+	T Cell Naïve CD4+	ITGB2	CD226	0.00928806	0	ITGB2_CD226	ITGB2 - CD226	ITGB2	Cell-Cell Contact	KEGG: hsa04514		Unknown	T Cell Naïve CD4+	ITGB2	ICAM2	0.015862	0	ITGB2_ICAM2	ITGB2 - ICAM2	ITGB2	Cell-Cell Contact	KEGG: hsa04514			Plasma Cells	Plasma Cells	LCK	CD8 receptor	0.0226572	0	LCK_CD8A_CD8B1	LCK - (CD8A+CD8B1)	LCK	Cell-Cell Contact	PMID: 25427562			Monocyte Classical	T Cell Naïve CD8+	HLA-B	CD8A	0.0440089	0	HLA-B_CD8A	HLA-B - CD8A	MHC-I	Cell-Cell Contact	KEGG: hsa04514
T Cell Effector Memory CD8+	T Cell Naïve CD4+	ITGB2	CD226	0.012026	0	ITGB2_CD226	ITGB2 - CD226	ITGB2	Cell-Cell Contact	KEGG: hsa04514		Monocyte Nonclassical	B Cell Memory	ITGB2	ICAM2	0.0175144	0	ITGB2_ICAM2	ITGB2 - ICAM2	ITGB2	Cell-Cell Contact	KEGG: hsa04514			T Cell Naïve CD8+	Plasma Cells	LCK	CD8 receptor	0.0169355	0	LCK_CD8A_CD8B1	LCK - (CD8A+CD8B1)	LCK	Cell-Cell Contact	PMID: 25427562			Natural Killer	T Cell Naïve CD8+	HLA-B	CD8A	0.0516226	0	HLA-B_CD8A	HLA-B - CD8A	MHC-I	Cell-Cell Contact	KEGG: hsa04514
T Cell Naïve CD4+	T Cell Naïve CD4+	ITGB2	CD226	0.0162574	0	ITGB2_CD226	ITGB2 - CD226	ITGB2	Cell-Cell Contact	KEGG: hsa04514		Monocyte Classical	B Cell Memory	ITGB2	ICAM2	0.0183041	0	ITGB2_ICAM2	ITGB2 - ICAM2	ITGB2	Cell-Cell Contact	KEGG: hsa04514			Monocyte Intermediate	Plasma Cells	LCK	CD8 receptor	0.0226572	0	LCK_CD8A_CD8B1	LCK - (CD8A+CD8B1)	LCK	Cell-Cell Contact	PMID: 25427562			T Cell Terminal Effector CD4+	T Cell Naïve CD8+	HLA-B	CD8A	0.0533666	0	HLA-B_CD8A	HLA-B - CD8A	MHC-I	Cell-Cell Contact	KEGG: hsa04514
B Cell Memory	T Cell Naïve CD4+	ITGB2	CD226	0.0162574	0	ITGB2_CD226	ITGB2 - CD226	ITGB2	Cell-Cell Contact	KEGG: hsa04514		T Cell Central Memory CD4+	B Cell Memory	ITGB2	ICAM2	0.0178811	0	ITGB2_ICAM2	ITGB2 - ICAM2	ITGB2	Cell-Cell Contact	KEGG: hsa04514			T Cell Effector Memory CD4+	Plasma Cells	LCK	CD8 receptor	0.0169355	0	LCK_CD8A_CD8B1	LCK - (CD8A+CD8B1)	LCK	Cell-Cell Contact	PMID: 25427562			T Cell Effector Memory CD8+	T Cell Naïve CD8+	HLA-B	CD8A	0.0576649	0	HLA-B_CD8A	HLA-B - CD8A	MHC-I	Cell-Cell Contact	KEGG: hsa04514
B Cell Naïve	T Cell Naïve CD4+	ITGB2	CD226	0.00559362	0	ITGB2_CD226	ITGB2 - CD226	ITGB2	Cell-Cell Contact	KEGG: hsa04514		T Cell Central Memory CD8+	B Cell Memory	ITGB2	ICAM2	0.015862	0	ITGB2_ICAM2	ITGB2 - ICAM2	ITGB2	Cell-Cell Contact	KEGG: hsa04514			MAIT Cells	Plasma Cells	LCK	CD8 receptor	0.0132909	0	LCK_CD8A_CD8B1	LCK - (CD8A+CD8B1)	LCK	Cell-Cell Contact	PMID: 25427562			T Cell Naïve CD4+	T Cell Naïve CD8+	HLA-B	CD8A	0.059793	0	HLA-B_CD8A	HLA-B - CD8A	MHC-I	Cell-Cell Contact	KEGG: hsa04514
T Cell Central Memory CD4+	T Cell Naïve CD4+	ITGB2	CD226	0.0174127	0	ITGB2_CD226	ITGB2 - CD226	ITGB2	Cell-Cell Contact	KEGG: hsa04514		Plasma Cells	B Cell Memory	ITGB2	ICAM2	0.0153592	0	ITGB2_ICAM2	ITGB2 - ICAM2	ITGB2	Cell-Cell Contact	KEGG: hsa04514			Megakaryocytes	Plasma Cells	LCK	CD8 receptor	0.0169355	0	LCK_CD8A_CD8B1	LCK - (CD8A+CD8B1)	LCK	Cell-Cell Contact	PMID: 25427562			B Cell Memory	T Cell Naïve CD8+	HLA-B	CD8A	0.059793	0	HLA-B_CD8A	HLA-B - CD8A	MHC-I	Cell-Cell Contact	KEGG: hsa04514
Regulatory T cell	T Cell Naïve CD4+	ITGB2	CD226	0.00667702	0	ITGB2_CD226	ITGB2 - CD226	ITGB2	Cell-Cell Contact	KEGG: hsa04514		Myeloid Dendritic Cells	B Cell Memory	ITGB2	ICAM2	0.015862	0	ITGB2_ICAM2	ITGB2 - ICAM2	ITGB2	Cell-Cell Contact	KEGG: hsa04514			T Cell Non-Vd2 gd	Plasma Cells	LCK	CD8 receptor	0.0132909	0	LCK_CD8A_CD8B1	LCK - (CD8A+CD8B1)	LCK	Cell-Cell Contact	PMID: 25427562			B Cell Naïve	T Cell Naïve CD8+	HLA-B	CD8A	0.0478513	0	HLA-B_CD8A	HLA-B - CD8A	MHC-I	Cell-Cell Contact	KEGG: hsa04514
T Cell Vd2 gd	T Cell Naïve CD4+	ITGB2	CD226	0.00667702	0	ITGB2_CD226	ITGB2 - CD226	ITGB2	Cell-Cell Contact	KEGG: hsa04514		Unknown	B Cell Memory	ITGB2	ICAM2	0.015862	0	ITGB2_ICAM2	ITGB2 - ICAM2	ITGB2	Cell-Cell Contact	KEGG: hsa04514			Monocyte Nonclassical	T Cell Effector Memory CD4+	LCK	CD8 receptor	0.0495102	0	LCK_CD8A_CD8B1	LCK - (CD8A+CD8B1)	LCK	Cell-Cell Contact	PMID: 25427562			T Cell Central Memory CD4+	T Cell Naïve CD8+	HLA-B	CD8A	0.0486823	0	HLA-B_CD8A	HLA-B - CD8A	MHC-I	Cell-Cell Contact	KEGG: hsa04514
T Cell Central Memory CD8+	T Cell Naïve CD4+	ITGB2	CD226	0.014609	0	ITGB2_CD226	ITGB2 - CD226	ITGB2	Cell-Cell Contact	KEGG: hsa04514		Monocyte Nonclassical	B Cell Naïve	ITGB2	ICAM2	0.0175144	0	ITGB2_ICAM2	ITGB2 - ICAM2	ITGB2	Cell-Cell Contact	KEGG: hsa04514			T Cell Terminal Effector CD8+	T Cell Effector Memory CD4+	LCK	CD8 receptor	0.0495102	0	LCK_CD8A_CD8B1	LCK - (CD8A+CD8B1)	LCK	Cell-Cell Contact	PMID: 25427562			Regulatory T cell	T Cell Naïve CD8+	HLA-B	CD8A	0.0521505	0	HLA-B_CD8A	HLA-B - CD8A	MHC-I	Cell-Cell Contact	KEGG: hsa04514
Plasma Cells	T Cell Naïve CD4+	ITGB2	CD226	0.0166608	0	ITGB2_CD226	ITGB2 - CD226	ITGB2	Cell-Cell Contact	KEGG: hsa04514		Monocyte Classical	B Cell Naïve	ITGB2	ICAM2	0.0183041	0	ITGB2_ICAM2	ITGB2 - ICAM2	ITGB2	Cell-Cell Contact	KEGG: hsa04514			T Cell Terminal Effector CD4+	T Cell Effector Memory CD4+	LCK	CD8 receptor	0.0624581	0	LCK_CD8A_CD8B1	LCK - (CD8A+CD8B1)	LCK	Cell-Cell Contact	PMID: 25427562			T Cell Vd2 gd	T Cell Naïve CD8+	HLA-B	CD8A	0.0522707	0	HLA-B_CD8A	HLA-B - CD8A	MHC-I	Cell-Cell Contact	KEGG: hsa04514
T Cell Naïve CD8+	T Cell Naïve CD4+	ITGB2	CD226	0.0114365	0	ITGB2_CD226	ITGB2 - CD226	ITGB2	Cell-Cell Contact	KEGG: hsa04514		T Cell Central Memory CD4+	B Cell Naïve	ITGB2	ICAM2	0.0178811	0	ITGB2_ICAM2	ITGB2 - ICAM2	ITGB2	Cell-Cell Contact	KEGG: hsa04514			T Cell Effector Memory CD8+	T Cell Effector Memory CD4+	LCK	CD8 receptor	0.0822727	0	LCK_CD8A_CD8B1	LCK - (CD8A+CD8B1)	LCK	Cell-Cell Contact	PMID: 25427562			T Cell Central Memory CD8+	T Cell Naïve CD8+	HLA-B	CD8A	0.058501	0	HLA-B_CD8A	HLA-B - CD8A	MHC-I	Cell-Cell Contact	KEGG: hsa04514
Monocyte Intermediate	T Cell Naïve CD4+	ITGB2	CD226	0.012026	0	ITGB2_CD226	ITGB2 - CD226	ITGB2	Cell-Cell Contact	KEGG: hsa04514		T Cell Central Memory CD8+	B Cell Naïve	ITGB2	ICAM2	0.015862	0	ITGB2_ICAM2	ITGB2 - ICAM2	ITGB2	Cell-Cell Contact	KEGG: hsa04514			T Cell Naïve CD4+	T Cell Effector Memory CD4+	LCK	CD8 receptor	0.0822727	0	LCK_CD8A_CD8B1	LCK - (CD8A+CD8B1)	LCK	Cell-Cell Contact	PMID: 25427562			Plasma Cells	T Cell Naïve CD8+	HLA-B	CD8A	0.0598786	0	HLA-B_CD8A	HLA-B - CD8A	MHC-I	Cell-Cell Contact	KEGG: hsa04514
Myeloid Dendritic Cells	T Cell Naïve CD4+	ITGB2	CD226	0.0174127	0	ITGB2_CD226	ITGB2 - CD226	ITGB2	Cell-Cell Contact	KEGG: hsa04514		Plasma Cells	B Cell Naïve	ITGB2	ICAM2	0.0153592	0	ITGB2_ICAM2	ITGB2 - ICAM2	ITGB2	Cell-Cell Contact	KEGG: hsa04514			B Cell Memory	T Cell Effector Memory CD4+	LCK	CD8 receptor	0.0822727	0	LCK_CD8A_CD8B1	LCK - (CD8A+CD8B1)	LCK	Cell-Cell Contact	PMID: 25427562			T Cell Naïve CD8+	T Cell Naïve CD8+	HLA-B	CD8A	0.0570177	0	HLA-B_CD8A	HLA-B - CD8A	MHC-I	Cell-Cell Contact	KEGG: hsa04514
T Cell Effector Memory CD4+	T Cell Naïve CD4+	ITGB2	CD226	0.00852365	0	ITGB2_CD226	ITGB2 - CD226	ITGB2	Cell-Cell Contact	KEGG: hsa04514		Myeloid Dendritic Cells	B Cell Naïve	ITGB2	ICAM2	0.015862	0	ITGB2_ICAM2	ITGB2 - ICAM2	ITGB2	Cell-Cell Contact	KEGG: hsa04514			Regulatory T cell	T Cell Effector Memory CD4+	LCK	CD8 receptor	0.0822727	0	LCK_CD8A_CD8B1	LCK - (CD8A+CD8B1)	LCK	Cell-Cell Contact	PMID: 25427562			Monocyte Intermediate	T Cell Naïve CD8+	HLA-B	CD8A	0.0552677	0	HLA-B_CD8A	HLA-B - CD8A	MHC-I	Cell-Cell Contact	KEGG: hsa04514
Unknown	T Cell Naïve CD4+	ITGB2	CD226	0.0170099	0	ITGB2_CD226	ITGB2 - CD226	ITGB2	Cell-Cell Contact	KEGG: hsa04514		Unknown	B Cell Naïve	ITGB2	ICAM2	0.015862	0	ITGB2_ICAM2	ITGB2 - ICAM2	ITGB2	Cell-Cell Contact	KEGG: hsa04514			T Cell Vd2 gd	T Cell Effector Memory CD4+	LCK	CD8 receptor	0.0822727	0	LCK_CD8A_CD8B1	LCK - (CD8A+CD8B1)	LCK	Cell-Cell Contact	PMID: 25427562			Myeloid Dendritic Cells	T Cell Naïve CD8+	HLA-B	CD8A	0.0474365	0	HLA-B_CD8A	HLA-B - CD8A	MHC-I	Cell-Cell Contact	KEGG: hsa04514
MAIT Cells	T Cell Naïve CD4+	ITGB2	CD226	0.012026	0	ITGB2_CD226	ITGB2 - CD226	ITGB2	Cell-Cell Contact	KEGG: hsa04514		Monocyte Nonclassical	T Cell Central Memory CD4+	ITGB2	ICAM2	0.0507649	0	ITGB2_ICAM2	ITGB2 - ICAM2	ITGB2	Cell-Cell Contact	KEGG: hsa04514			T Cell Central Memory CD8+	T Cell Effector Memory CD4+	LCK	CD8 receptor	0.0771655	0	LCK_CD8A_CD8B1	LCK - (CD8A+CD8B1)	LCK	Cell-Cell Contact	PMID: 25427562			T Cell Effector Memory CD4+	T Cell Naïve CD8+	HLA-B	CD8A	0.0552677	0	HLA-B_CD8A	HLA-B - CD8A	MHC-I	Cell-Cell Contact	KEGG: hsa04514
Megakaryocytes	T Cell Naïve CD4+	ITGB2	CD226	0.0140226	0	ITGB2_CD226	ITGB2 - CD226	ITGB2	Cell-Cell Contact	KEGG: hsa04514		T Cell Terminal Effector CD8+	T Cell Central Memory CD4+	ITGB2	ICAM2	0.0207765	0	ITGB2_ICAM2	ITGB2 - ICAM2	ITGB2	Cell-Cell Contact	KEGG: hsa04514			Plasma Cells	T Cell Effector Memory CD4+	LCK	CD8 receptor	0.0822727	0	LCK_CD8A_CD8B1	LCK - (CD8A+CD8B1)	LCK	Cell-Cell Contact	PMID: 25427562			Unknown	T Cell Naïve CD8+	HLA-B	CD8A	0.0448441	0	HLA-B_CD8A	HLA-B - CD8A	MHC-I	Cell-Cell Contact	KEGG: hsa04514
T Cell Non-Vd2 gd	T Cell Naïve CD4+	ITGB2	CD226	0.0162574	0	ITGB2_CD226	ITGB2 - CD226	ITGB2	Cell-Cell Contact	KEGG: hsa04514		Monocyte Classical	T Cell Central Memory CD4+	ITGB2	ICAM2	0.052973	0	ITGB2_ICAM2	ITGB2 - ICAM2	ITGB2	Cell-Cell Contact	KEGG: hsa04514			T Cell Naïve CD8+	T Cell Effector Memory CD4+	LCK	CD8 receptor	0.0624581	0	LCK_CD8A_CD8B1	LCK - (CD8A+CD8B1)	LCK	Cell-Cell Contact	PMID: 25427562			MAIT Cells	T Cell Naïve CD8+	HLA-B	CD8A	0.0515254	0	HLA-B_CD8A	HLA-B - CD8A	MHC-I	Cell-Cell Contact	KEGG: hsa04514
Progenitor Cells	T Cell Naïve CD4+	ITGB2	CD226	0.00187152	0	ITGB2_CD226	ITGB2 - CD226	ITGB2	Cell-Cell Contact	KEGG: hsa04514		T Cell Terminal Effector CD4+	T Cell Central Memory CD4+	ITGB2	ICAM2	0.0264188	0	ITGB2_ICAM2	ITGB2 - ICAM2	ITGB2	Cell-Cell Contact	KEGG: hsa04514			Monocyte Intermediate	T Cell Effector Memory CD4+	LCK	CD8 receptor	0.0822727	0	LCK_CD8A_CD8B1	LCK - (CD8A+CD8B1)	LCK	Cell-Cell Contact	PMID: 25427562			Megakaryocytes	T Cell Naïve CD8+	HLA-B	CD8A	0.0558461	0	HLA-B_CD8A	HLA-B - CD8A	MHC-I	Cell-Cell Contact	KEGG: hsa04514
Monocyte Nonclassical	B Cell Memory	ITGB2	CD226	0.0187121	0	ITGB2_CD226	ITGB2 - CD226	ITGB2	Cell-Cell Contact	KEGG: hsa04514		T Cell Effector Memory CD8+	T Cell Central Memory CD4+	ITGB2	ICAM2	0.0352297	0	ITGB2_ICAM2	ITGB2 - ICAM2	ITGB2	Cell-Cell Contact	KEGG: hsa04514			T Cell Effector Memory CD4+	T Cell Effector Memory CD4+	LCK	CD8 receptor	0.0624581	0	LCK_CD8A_CD8B1	LCK - (CD8A+CD8B1)	LCK	Cell-Cell Contact	PMID: 25427562			T Cell Non-Vd2 gd	T Cell Naïve CD8+	HLA-B	CD8A	0.0534087	0	HLA-B_CD8A	HLA-B - CD8A	MHC-I	Cell-Cell Contact	KEGG: hsa04514
T Cell Terminal Effector CD8+	B Cell Memory	ITGB2	CD226	0.00667702	0	ITGB2_CD226	ITGB2 - CD226	ITGB2	Cell-Cell Contact	KEGG: hsa04514		T Cell Naïve CD4+	T Cell Central Memory CD4+	ITGB2	ICAM2	0.0369998	0	ITGB2_ICAM2	ITGB2 - ICAM2	ITGB2	Cell-Cell Contact	KEGG: hsa04514			MAIT Cells	T Cell Effector Memory CD4+	LCK	CD8 receptor	0.0495102	0	LCK_CD8A_CD8B1	LCK - (CD8A+CD8B1)	LCK	Cell-Cell Contact	PMID: 25427562			Progenitor Cells	T Cell Naïve CD8+	HLA-B	CD8A	0.048352	0	HLA-B_CD8A	HLA-B - CD8A	MHC-I	Cell-Cell Contact	KEGG: hsa04514
Monocyte Classical	B Cell Memory	ITGB2	CD226	0.0187121	0	ITGB2_CD226	ITGB2 - CD226	ITGB2	Cell-Cell Contact	KEGG: hsa04514		B Cell Memory	T Cell Central Memory CD4+	ITGB2	ICAM2	0.0415343	0	ITGB2_ICAM2	ITGB2 - ICAM2	ITGB2	Cell-Cell Contact	KEGG: hsa04514			Megakaryocytes	T Cell Effector Memory CD4+	LCK	CD8 receptor	0.0624581	0	LCK_CD8A_CD8B1	LCK - (CD8A+CD8B1)	LCK	Cell-Cell Contact	PMID: 25427562			Cycling Cells	T Cell Naïve CD8+	HLA-B	CD8A	0.0441296	0	HLA-B_CD8A	HLA-B - CD8A	MHC-I	Cell-Cell Contact	KEGG: hsa04514
Natural Killer	B Cell Memory	ITGB2	CD226	0.00187152	0	ITGB2_CD226	ITGB2 - CD226	ITGB2	Cell-Cell Contact	KEGG: hsa04514		T Cell Central Memory CD4+	T Cell Central Memory CD4+	ITGB2	ICAM2	0.0517911	0	ITGB2_ICAM2	ITGB2 - ICAM2	ITGB2	Cell-Cell Contact	KEGG: hsa04514			T Cell Non-Vd2 gd	T Cell Effector Memory CD4+	LCK	CD8 receptor	0.0495102	0	LCK_CD8A_CD8B1	LCK - (CD8A+CD8B1)	LCK	Cell-Cell Contact	PMID: 25427562			Plasmacytoid Dendritic Cells	T Cell Naïve CD8+	HLA-B	CD8A	0.0333991	0.01	HLA-B_CD8A	HLA-B - CD8A	MHC-I	Cell-Cell Contact	KEGG: hsa04514
T Cell Terminal Effector CD4+	B Cell Memory	ITGB2	CD226	0.00928806	0	ITGB2_CD226	ITGB2 - CD226	ITGB2	Cell-Cell Contact	KEGG: hsa04514		Regulatory T cell	T Cell Central Memory CD4+	ITGB2	ICAM2	0.0207765	0	ITGB2_ICAM2	ITGB2 - ICAM2	ITGB2	Cell-Cell Contact	KEGG: hsa04514			Monocyte Nonclassical	T Cell Effector Memory CD8+	HLA-A	CD8A	0.207772	0	HLA-A_CD8A	HLA-A - CD8A	MHC-I	Cell-Cell Contact	KEGG: hsa04514			Monocyte Nonclassical	T Cell Effector Memory CD4+	HLA-B	CD8A	0.238014	0	HLA-B_CD8A	HLA-B - CD8A	MHC-I	Cell-Cell Contact	KEGG: hsa04514
T Cell Effector Memory CD8+	B Cell Memory	ITGB2	CD226	0.012026	0	ITGB2_CD226	ITGB2 - CD226	ITGB2	Cell-Cell Contact	KEGG: hsa04514		T Cell Vd2 gd	T Cell Central Memory CD4+	ITGB2	ICAM2	0.0207765	0	ITGB2_ICAM2	ITGB2 - ICAM2	ITGB2	Cell-Cell Contact	KEGG: hsa04514			T Cell Terminal Effector CD8+	T Cell Effector Memory CD8+	HLA-A	CD8A	0.180527	0	HLA-A_CD8A	HLA-A - CD8A	MHC-I	Cell-Cell Contact	KEGG: hsa04514			T Cell Terminal Effector CD8+	T Cell Effector Memory CD4+	HLA-B	CD8A	0.213557	0	HLA-B_CD8A	HLA-B - CD8A	MHC-I	Cell-Cell Contact	KEGG: hsa04514
T Cell Naïve CD4+	B Cell Memory	ITGB2	CD226	0.0162574	0	ITGB2_CD226	ITGB2 - CD226	ITGB2	Cell-Cell Contact	KEGG: hsa04514		T Cell Central Memory CD8+	T Cell Central Memory CD4+	ITGB2	ICAM2	0.0461228	0	ITGB2_ICAM2	ITGB2 - ICAM2	ITGB2	Cell-Cell Contact	KEGG: hsa04514			Monocyte Classical	T Cell Effector Memory CD8+	HLA-A	CD8A	0.138953	0	HLA-A_CD8A	HLA-A - CD8A	MHC-I	Cell-Cell Contact	KEGG: hsa04514			Monocyte Classical	T Cell Effector Memory CD4+	HLA-B	CD8A	0.186763	0	HLA-B_CD8A	HLA-B - CD8A	MHC-I	Cell-Cell Contact	KEGG: hsa04514
B Cell Memory	B Cell Memory	ITGB2	CD226	0.0162574	0	ITGB2_CD226	ITGB2 - CD226	ITGB2	Cell-Cell Contact	KEGG: hsa04514		Plasma Cells	T Cell Central Memory CD4+	ITGB2	ICAM2	0.0447042	0	ITGB2_ICAM2	ITGB2 - ICAM2	ITGB2	Cell-Cell Contact	KEGG: hsa04514			Natural Killer	T Cell Effector Memory CD8+	HLA-A	CD8A	0.179673	0	HLA-A_CD8A	HLA-A - CD8A	MHC-I	Cell-Cell Contact	KEGG: hsa04514			Natural Killer	T Cell Effector Memory CD4+	HLA-B	CD8A	0.213557	0	HLA-B_CD8A	HLA-B - CD8A	MHC-I	Cell-Cell Contact	KEGG: hsa04514
B Cell Naïve	B Cell Memory	ITGB2	CD226	0.00559362	0	ITGB2_CD226	ITGB2 - CD226	ITGB2	Cell-Cell Contact	KEGG: hsa04514		T Cell Naïve CD8+	T Cell Central Memory CD4+	ITGB2	ICAM2	0.0264188	0	ITGB2_ICAM2	ITGB2 - ICAM2	ITGB2	Cell-Cell Contact	KEGG: hsa04514			T Cell Terminal Effector CD4+	T Cell Effector Memory CD8+	HLA-A	CD8A	0.192194	0	HLA-A_CD8A	HLA-A - CD8A	MHC-I	Cell-Cell Contact	KEGG: hsa04514			T Cell Terminal Effector CD4+	T Cell Effector Memory CD4+	HLA-B	CD8A	0.219505	0	HLA-B_CD8A	HLA-B - CD8A	MHC-I	Cell-Cell Contact	KEGG: hsa04514
T Cell Central Memory CD4+	B Cell Memory	ITGB2	CD226	0.0174127	0	ITGB2_CD226	ITGB2 - CD226	ITGB2	Cell-Cell Contact	KEGG: hsa04514		Monocyte Intermediate	T Cell Central Memory CD4+	ITGB2	ICAM2	0.0352297	0	ITGB2_ICAM2	ITGB2 - ICAM2	ITGB2	Cell-Cell Contact	KEGG: hsa04514			T Cell Effector Memory CD8+	T Cell Effector Memory CD8+	HLA-A	CD8A	0.205887	0	HLA-A_CD8A	HLA-A - CD8A	MHC-I	Cell-Cell Contact	KEGG: hsa04514			T Cell Effector Memory CD8+	T Cell Effector Memory CD4+	HLA-B	CD8A	0.233879	0	HLA-B_CD8A	HLA-B - CD8A	MHC-I	Cell-Cell Contact	KEGG: hsa04514
Regulatory T cell	B Cell Memory	ITGB2	CD226	0.00667702	0	ITGB2_CD226	ITGB2 - CD226	ITGB2	Cell-Cell Contact	KEGG: hsa04514		Myeloid Dendritic Cells	T Cell Central Memory CD4+	ITGB2	ICAM2	0.0461228	0	ITGB2_ICAM2	ITGB2 - ICAM2	ITGB2	Cell-Cell Contact	KEGG: hsa04514			T Cell Naïve CD4+	T Cell Effector Memory CD8+	HLA-A	CD8A	0.205388	0	HLA-A_CD8A	HLA-A - CD8A	MHC-I	Cell-Cell Contact	KEGG: hsa04514			T Cell Naïve CD4+	T Cell Effector Memory CD4+	HLA-B	CD8A	0.240848	0	HLA-B_CD8A	HLA-B - CD8A	MHC-I	Cell-Cell Contact	KEGG: hsa04514
T Cell Vd2 gd	B Cell Memory	ITGB2	CD226	0.00667702	0	ITGB2_CD226	ITGB2 - CD226	ITGB2	Cell-Cell Contact	KEGG: hsa04514		T Cell Effector Memory CD4+	T Cell Central Memory CD4+	ITGB2	ICAM2	0.0207765	0	ITGB2_ICAM2	ITGB2 - ICAM2	ITGB2	Cell-Cell Contact	KEGG: hsa04514			B Cell Memory	T Cell Effector Memory CD8+	HLA-A	CD8A	0.205745	0	HLA-A_CD8A	HLA-A - CD8A	MHC-I	Cell-Cell Contact	KEGG: hsa04514			B Cell Memory	T Cell Effector Memory CD4+	HLA-B	CD8A	0.240848	0	HLA-B_CD8A	HLA-B - CD8A	MHC-I	Cell-Cell Contact	KEGG: hsa04514
T Cell Central Memory CD8+	B Cell Memory	ITGB2	CD226	0.014609	0	ITGB2_CD226	ITGB2 - CD226	ITGB2	Cell-Cell Contact	KEGG: hsa04514		Unknown	T Cell Central Memory CD4+	ITGB2	ICAM2	0.0461228	0	ITGB2_ICAM2	ITGB2 - ICAM2	ITGB2	Cell-Cell Contact	KEGG: hsa04514			B Cell Naïve	T Cell Effector Memory CD8+	HLA-A	CD8A	0.162403	0	HLA-A_CD8A	HLA-A - CD8A	MHC-I	Cell-Cell Contact	KEGG: hsa04514			B Cell Naïve	T Cell Effector Memory CD4+	HLA-B	CD8A	0.200456	0	HLA-B_CD8A	HLA-B - CD8A	MHC-I	Cell-Cell Contact	KEGG: hsa04514
Plasma Cells	B Cell Memory	ITGB2	CD226	0.0166608	0	ITGB2_CD226	ITGB2 - CD226	ITGB2	Cell-Cell Contact	KEGG: hsa04514		MAIT Cells	T Cell Central Memory CD4+	ITGB2	ICAM2	0.0369998	0	ITGB2_ICAM2	ITGB2 - ICAM2	ITGB2	Cell-Cell Contact	KEGG: hsa04514			T Cell Central Memory CD4+	T Cell Effector Memory CD8+	HLA-A	CD8A	0.147489	0	HLA-A_CD8A	HLA-A - CD8A	MHC-I	Cell-Cell Contact	KEGG: hsa04514			T Cell Central Memory CD4+	T Cell Effector Memory CD4+	HLA-B	CD8A	0.203371	0	HLA-B_CD8A	HLA-B - CD8A	MHC-I	Cell-Cell Contact	KEGG: hsa04514
T Cell Naïve CD8+	B Cell Memory	ITGB2	CD226	0.0114365	0	ITGB2_CD226	ITGB2 - CD226	ITGB2	Cell-Cell Contact	KEGG: hsa04514		Megakaryocytes	T Cell Central Memory CD4+	ITGB2	ICAM2	0.0415343	0	ITGB2_ICAM2	ITGB2 - ICAM2	ITGB2	Cell-Cell Contact	KEGG: hsa04514			Regulatory T cell	T Cell Effector Memory CD8+	HLA-A	CD8A	0.201726	0	HLA-A_CD8A	HLA-A - CD8A	MHC-I	Cell-Cell Contact	KEGG: hsa04514			Regulatory T cell	T Cell Effector Memory CD4+	HLA-B	CD8A	0.215364	0	HLA-B_CD8A	HLA-B - CD8A	MHC-I	Cell-Cell Contact	KEGG: hsa04514
Monocyte Intermediate	B Cell Memory	ITGB2	CD226	0.012026	0	ITGB2_CD226	ITGB2 - CD226	ITGB2	Cell-Cell Contact	KEGG: hsa04514		T Cell Non-Vd2 gd	T Cell Central Memory CD4+	ITGB2	ICAM2	0.0415343	0	ITGB2_ICAM2	ITGB2 - ICAM2	ITGB2	Cell-Cell Contact	KEGG: hsa04514			T Cell Vd2 gd	T Cell Effector Memory CD8+	HLA-A	CD8A	0.18448	0	HLA-A_CD8A	HLA-A - CD8A	MHC-I	Cell-Cell Contact	KEGG: hsa04514			T Cell Vd2 gd	T Cell Effector Memory CD4+	HLA-B	CD8A	0.215775	0	HLA-B_CD8A	HLA-B - CD8A	MHC-I	Cell-Cell Contact	KEGG: hsa04514
Myeloid Dendritic Cells	B Cell Memory	ITGB2	CD226	0.0174127	0	ITGB2_CD226	ITGB2 - CD226	ITGB2	Cell-Cell Contact	KEGG: hsa04514		Monocyte Nonclassical	Regulatory T cell	ITGB2	ICAM2	0.0507649	0	ITGB2_ICAM2	ITGB2 - ICAM2	ITGB2	Cell-Cell Contact	KEGG: hsa04514			T Cell Central Memory CD8+	T Cell Effector Memory CD8+	HLA-A	CD8A	0.205388	0	HLA-A_CD8A	HLA-A - CD8A	MHC-I	Cell-Cell Contact	KEGG: hsa04514			T Cell Central Memory CD8+	T Cell Effector Memory CD4+	HLA-B	CD8A	0.236628	0	HLA-B_CD8A	HLA-B - CD8A	MHC-I	Cell-Cell Contact	KEGG: hsa04514
T Cell Effector Memory CD4+	B Cell Memory	ITGB2	CD226	0.00852365	0	ITGB2_CD226	ITGB2 - CD226	ITGB2	Cell-Cell Contact	KEGG: hsa04514		T Cell Terminal Effector CD8+	Regulatory T cell	ITGB2	ICAM2	0.0207765	0	ITGB2_ICAM2	ITGB2 - ICAM2	ITGB2	Cell-Cell Contact	KEGG: hsa04514			Plasma Cells	T Cell Effector Memory CD8+	HLA-A	CD8A	0.206103	0	HLA-A_CD8A	HLA-A - CD8A	MHC-I	Cell-Cell Contact	KEGG: hsa04514			Plasma Cells	T Cell Effector Memory CD4+	HLA-B	CD8A	0.241126	0	HLA-B_CD8A	HLA-B - CD8A	MHC-I	Cell-Cell Contact	KEGG: hsa04514
Unknown	B Cell Memory	ITGB2	CD226	0.0170099	0	ITGB2_CD226	ITGB2 - CD226	ITGB2	Cell-Cell Contact	KEGG: hsa04514		Monocyte Classical	Regulatory T cell	ITGB2	ICAM2	0.052973	0	ITGB2_ICAM2	ITGB2 - ICAM2	ITGB2	Cell-Cell Contact	KEGG: hsa04514			T Cell Naïve CD8+	T Cell Effector Memory CD8+	HLA-A	CD8A	0.202222	0	HLA-A_CD8A	HLA-A - CD8A	MHC-I	Cell-Cell Contact	KEGG: hsa04514			T Cell Naïve CD8+	T Cell Effector Memory CD4+	HLA-B	CD8A	0.23174	0	HLA-B_CD8A	HLA-B - CD8A	MHC-I	Cell-Cell Contact	KEGG: hsa04514
MAIT Cells	B Cell Memory	ITGB2	CD226	0.012026	0	ITGB2_CD226	ITGB2 - CD226	ITGB2	Cell-Cell Contact	KEGG: hsa04514		T Cell Terminal Effector CD4+	Regulatory T cell	ITGB2	ICAM2	0.0264188	0	ITGB2_ICAM2	ITGB2 - ICAM2	ITGB2	Cell-Cell Contact	KEGG: hsa04514			Monocyte Intermediate	T Cell Effector Memory CD8+	HLA-A	CD8A	0.201571	0	HLA-A_CD8A	HLA-A - CD8A	MHC-I	Cell-Cell Contact	KEGG: hsa04514			Monocyte Intermediate	T Cell Effector Memory CD4+	HLA-B	CD8A	0.225912	0	HLA-B_CD8A	HLA-B - CD8A	MHC-I	Cell-Cell Contact	KEGG: hsa04514
Megakaryocytes	B Cell Memory	ITGB2	CD226	0.0140226	0	ITGB2_CD226	ITGB2 - CD226	ITGB2	Cell-Cell Contact	KEGG: hsa04514		T Cell Effector Memory CD8+	Regulatory T cell	ITGB2	ICAM2	0.0352297	0	ITGB2_ICAM2	ITGB2 - ICAM2	ITGB2	Cell-Cell Contact	KEGG: hsa04514			Myeloid Dendritic Cells	T Cell Effector Memory CD8+	HLA-A	CD8A	0.152501	0	HLA-A_CD8A	HLA-A - CD8A	MHC-I	Cell-Cell Contact	KEGG: hsa04514			Myeloid Dendritic Cells	T Cell Effector Memory CD4+	HLA-B	CD8A	0.198994	0	HLA-B_CD8A	HLA-B - CD8A	MHC-I	Cell-Cell Contact	KEGG: hsa04514
T Cell Non-Vd2 gd	B Cell Memory	ITGB2	CD226	0.0162574	0	ITGB2_CD226	ITGB2 - CD226	ITGB2	Cell-Cell Contact	KEGG: hsa04514		T Cell Naïve CD4+	Regulatory T cell	ITGB2	ICAM2	0.0369998	0	ITGB2_ICAM2	ITGB2 - ICAM2	ITGB2	Cell-Cell Contact	KEGG: hsa04514			T Cell Effector Memory CD4+	T Cell Effector Memory CD8+	HLA-A	CD8A	0.195326	0	HLA-A_CD8A	HLA-A - CD8A	MHC-I	Cell-Cell Contact	KEGG: hsa04514			T Cell Effector Memory CD4+	T Cell Effector Memory CD4+	HLA-B	CD8A	0.225912	0	HLA-B_CD8A	HLA-B - CD8A	MHC-I	Cell-Cell Contact	KEGG: hsa04514
Progenitor Cells	B Cell Memory	ITGB2	CD226	0.00187152	0	ITGB2_CD226	ITGB2 - CD226	ITGB2	Cell-Cell Contact	KEGG: hsa04514		B Cell Memory	Regulatory T cell	ITGB2	ICAM2	0.0415343	0	ITGB2_ICAM2	ITGB2 - ICAM2	ITGB2	Cell-Cell Contact	KEGG: hsa04514			Unknown	T Cell Effector Memory CD8+	HLA-A	CD8A	0.147489	0	HLA-A_CD8A	HLA-A - CD8A	MHC-I	Cell-Cell Contact	KEGG: hsa04514			Unknown	T Cell Effector Memory CD4+	HLA-B	CD8A	0.18977	0	HLA-B_CD8A	HLA-B - CD8A	MHC-I	Cell-Cell Contact	KEGG: hsa04514
Monocyte Nonclassical	T Cell Central Memory CD8+	ITGB2	CD226	0.0187121	0	ITGB2_CD226	ITGB2 - CD226	ITGB2	Cell-Cell Contact	KEGG: hsa04514		T Cell Central Memory CD4+	Regulatory T cell	ITGB2	ICAM2	0.0517911	0	ITGB2_ICAM2	ITGB2 - ICAM2	ITGB2	Cell-Cell Contact	KEGG: hsa04514			MAIT Cells	T Cell Effector Memory CD8+	HLA-A	CD8A	0.18193	0	HLA-A_CD8A	HLA-A - CD8A	MHC-I	Cell-Cell Contact	KEGG: hsa04514			MAIT Cells	T Cell Effector Memory CD4+	HLA-B	CD8A	0.213223	0	HLA-B_CD8A	HLA-B - CD8A	MHC-I	Cell-Cell Contact	KEGG: hsa04514
T Cell Terminal Effector CD8+	T Cell Central Memory CD8+	ITGB2	CD226	0.00667702	0	ITGB2_CD226	ITGB2 - CD226	ITGB2	Cell-Cell Contact	KEGG: hsa04514		Regulatory T cell	Regulatory T cell	ITGB2	ICAM2	0.0207765	0	ITGB2_ICAM2	ITGB2 - ICAM2	ITGB2	Cell-Cell Contact	KEGG: hsa04514			Megakaryocytes	T Cell Effector Memory CD8+	HLA-A	CD8A	0.197845	0	HLA-A_CD8A	HLA-A - CD8A	MHC-I	Cell-Cell Contact	KEGG: hsa04514			Megakaryocytes	T Cell Effector Memory CD4+	HLA-B	CD8A	0.227846	0	HLA-B_CD8A	HLA-B - CD8A	MHC-I	Cell-Cell Contact	KEGG: hsa04514
Monocyte Classical	T Cell Central Memory CD8+	ITGB2	CD226	0.0187121	0	ITGB2_CD226	ITGB2 - CD226	ITGB2	Cell-Cell Contact	KEGG: hsa04514		T Cell Vd2 gd	Regulatory T cell	ITGB2	ICAM2	0.0207765	0	ITGB2_ICAM2	ITGB2 - ICAM2	ITGB2	Cell-Cell Contact	KEGG: hsa04514			T Cell Non-Vd2 gd	T Cell Effector Memory CD8+	HLA-A	CD8A	0.195929	0	HLA-A_CD8A	HLA-A - CD8A	MHC-I	Cell-Cell Contact	KEGG: hsa04514			T Cell Non-Vd2 gd	T Cell Effector Memory CD4+	HLA-B	CD8A	0.219648	0	HLA-B_CD8A	HLA-B - CD8A	MHC-I	Cell-Cell Contact	KEGG: hsa04514
Natural Killer	T Cell Central Memory CD8+	ITGB2	CD226	0.00187152	0	ITGB2_CD226	ITGB2 - CD226	ITGB2	Cell-Cell Contact	KEGG: hsa04514		T Cell Central Memory CD8+	Regulatory T cell	ITGB2	ICAM2	0.0461228	0	ITGB2_ICAM2	ITGB2 - ICAM2	ITGB2	Cell-Cell Contact	KEGG: hsa04514			Progenitor Cells	T Cell Effector Memory CD8+	HLA-A	CD8A	0.138953	0	HLA-A_CD8A	HLA-A - CD8A	MHC-I	Cell-Cell Contact	KEGG: hsa04514			Progenitor Cells	T Cell Effector Memory CD4+	HLA-B	CD8A	0.202214	0	HLA-B_CD8A	HLA-B - CD8A	MHC-I	Cell-Cell Contact	KEGG: hsa04514
T Cell Terminal Effector CD4+	T Cell Central Memory CD8+	ITGB2	CD226	0.00928806	0	ITGB2_CD226	ITGB2 - CD226	ITGB2	Cell-Cell Contact	KEGG: hsa04514		Plasma Cells	Regulatory T cell	ITGB2	ICAM2	0.0447042	0	ITGB2_ICAM2	ITGB2 - ICAM2	ITGB2	Cell-Cell Contact	KEGG: hsa04514			Cycling Cells	T Cell Effector Memory CD8+	HLA-A	CD8A	0.175166	0	HLA-A_CD8A	HLA-A - CD8A	MHC-I	Cell-Cell Contact	KEGG: hsa04514			Cycling Cells	T Cell Effector Memory CD4+	HLA-B	CD8A	0.187199	0	HLA-B_CD8A	HLA-B - CD8A	MHC-I	Cell-Cell Contact	KEGG: hsa04514
T Cell Effector Memory CD8+	T Cell Central Memory CD8+	ITGB2	CD226	0.012026	0	ITGB2_CD226	ITGB2 - CD226	ITGB2	Cell-Cell Contact	KEGG: hsa04514		T Cell Naïve CD8+	Regulatory T cell	ITGB2	ICAM2	0.0264188	0	ITGB2_ICAM2	ITGB2 - ICAM2	ITGB2	Cell-Cell Contact	KEGG: hsa04514			Plasmacytoid Dendritic Cells	T Cell Effector Memory CD8+	HLA-A	CD8A	0.147489	0	HLA-A_CD8A	HLA-A - CD8A	MHC-I	Cell-Cell Contact	KEGG: hsa04514			Plasmacytoid Dendritic Cells	T Cell Effector Memory CD4+	HLA-B	CD8A	0.14703	0	HLA-B_CD8A	HLA-B - CD8A	MHC-I	Cell-Cell Contact	KEGG: hsa04514
T Cell Naïve CD4+	T Cell Central Memory CD8+	ITGB2	CD226	0.0162574	0	ITGB2_CD226	ITGB2 - CD226	ITGB2	Cell-Cell Contact	KEGG: hsa04514		Monocyte Intermediate	Regulatory T cell	ITGB2	ICAM2	0.0352297	0	ITGB2_ICAM2	ITGB2 - ICAM2	ITGB2	Cell-Cell Contact	KEGG: hsa04514			Monocyte Nonclassical	B Cell Memory	HLA-A	CD8A	0.252913	0	HLA-A_CD8A	HLA-A - CD8A	MHC-I	Cell-Cell Contact	KEGG: hsa04514			Monocyte Nonclassical	T Cell Non-Vd2 gd	HLA-B	CD8A	0.066129	0	HLA-B_CD8A	HLA-B - CD8A	MHC-I	Cell-Cell Contact	KEGG: hsa04514
B Cell Memory	T Cell Central Memory CD8+	ITGB2	CD226	0.0162574	0	ITGB2_CD226	ITGB2 - CD226	ITGB2	Cell-Cell Contact	KEGG: hsa04514		Myeloid Dendritic Cells	Regulatory T cell	ITGB2	ICAM2	0.0461228	0	ITGB2_ICAM2	ITGB2 - ICAM2	ITGB2	Cell-Cell Contact	KEGG: hsa04514			T Cell Terminal Effector CD8+	B Cell Memory	HLA-A	CD8A	0.221402	0	HLA-A_CD8A	HLA-A - CD8A	MHC-I	Cell-Cell Contact	KEGG: hsa04514			T Cell Terminal Effector CD8+	T Cell Non-Vd2 gd	HLA-B	CD8A	0.0579896	0	HLA-B_CD8A	HLA-B - CD8A	MHC-I	Cell-Cell Contact	KEGG: hsa04514
B Cell Naïve	T Cell Central Memory CD8+	ITGB2	CD226	0.00559362	0	ITGB2_CD226	ITGB2 - CD226	ITGB2	Cell-Cell Contact	KEGG: hsa04514		T Cell Effector Memory CD4+	Regulatory T cell	ITGB2	ICAM2	0.0207765	0	ITGB2_ICAM2	ITGB2 - ICAM2	ITGB2	Cell-Cell Contact	KEGG: hsa04514			Monocyte Classical	B Cell Memory	HLA-A	CD8A	0.172396	0	HLA-A_CD8A	HLA-A - CD8A	MHC-I	Cell-Cell Contact	KEGG: hsa04514			Monocyte Classical	T Cell Non-Vd2 gd	HLA-B	CD8A	0.0494859	0	HLA-B_CD8A	HLA-B - CD8A	MHC-I	Cell-Cell Contact	KEGG: hsa04514
T Cell Central Memory CD4+	T Cell Central Memory CD8+	ITGB2	CD226	0.0174127	0	ITGB2_CD226	ITGB2 - CD226	ITGB2	Cell-Cell Contact	KEGG: hsa04514		Unknown	Regulatory T cell	ITGB2	ICAM2	0.0461228	0	ITGB2_ICAM2	ITGB2 - ICAM2	ITGB2	Cell-Cell Contact	KEGG: hsa04514			Natural Killer	B Cell Memory	HLA-A	CD8A	0.220407	0	HLA-A_CD8A	HLA-A - CD8A	MHC-I	Cell-Cell Contact	KEGG: hsa04514			Natural Killer	T Cell Non-Vd2 gd	HLA-B	CD8A	0.0579896	0	HLA-B_CD8A	HLA-B - CD8A	MHC-I	Cell-Cell Contact	KEGG: hsa04514
Regulatory T cell	T Cell Central Memory CD8+	ITGB2	CD226	0.00667702	0	ITGB2_CD226	ITGB2 - CD226	ITGB2	Cell-Cell Contact	KEGG: hsa04514		MAIT Cells	Regulatory T cell	ITGB2	ICAM2	0.0369998	0	ITGB2_ICAM2	ITGB2 - ICAM2	ITGB2	Cell-Cell Contact	KEGG: hsa04514			T Cell Terminal Effector CD4+	B Cell Memory	HLA-A	CD8A	0.234954	0	HLA-A_CD8A	HLA-A - CD8A	MHC-I	Cell-Cell Contact	KEGG: hsa04514			T Cell Terminal Effector CD4+	T Cell Non-Vd2 gd	HLA-B	CD8A	0.0599351	0	HLA-B_CD8A	HLA-B - CD8A	MHC-I	Cell-Cell Contact	KEGG: hsa04514
T Cell Vd2 gd	T Cell Central Memory CD8+	ITGB2	CD226	0.00667702	0	ITGB2_CD226	ITGB2 - CD226	ITGB2	Cell-Cell Contact	KEGG: hsa04514		Megakaryocytes	Regulatory T cell	ITGB2	ICAM2	0.0415343	0	ITGB2_ICAM2	ITGB2 - ICAM2	ITGB2	Cell-Cell Contact	KEGG: hsa04514			T Cell Effector Memory CD8+	B Cell Memory	HLA-A	CD8A	0.250748	0	HLA-A_CD8A	HLA-A - CD8A	MHC-I	Cell-Cell Contact	KEGG: hsa04514			T Cell Effector Memory CD8+	T Cell Non-Vd2 gd	HLA-B	CD8A	0.0647263	0	HLA-B_CD8A	HLA-B - CD8A	MHC-I	Cell-Cell Contact	KEGG: hsa04514
T Cell Central Memory CD8+	T Cell Central Memory CD8+	ITGB2	CD226	0.014609	0	ITGB2_CD226	ITGB2 - CD226	ITGB2	Cell-Cell Contact	KEGG: hsa04514		T Cell Non-Vd2 gd	Regulatory T cell	ITGB2	ICAM2	0.0415343	0	ITGB2_ICAM2	ITGB2 - ICAM2	ITGB2	Cell-Cell Contact	KEGG: hsa04514			T Cell Naïve CD4+	B Cell Memory	HLA-A	CD8A	0.250174	0	HLA-A_CD8A	HLA-A - CD8A	MHC-I	Cell-Cell Contact	KEGG: hsa04514			T Cell Naïve CD4+	T Cell Non-Vd2 gd	HLA-B	CD8A	0.0670965	0	HLA-B_CD8A	HLA-B - CD8A	MHC-I	Cell-Cell Contact	KEGG: hsa04514
Plasma Cells	T Cell Central Memory CD8+	ITGB2	CD226	0.0166608	0	ITGB2_CD226	ITGB2 - CD226	ITGB2	Cell-Cell Contact	KEGG: hsa04514		Monocyte Nonclassical	T Cell Vd2 gd	ITGB2	ICAM2	0.0175144	0	ITGB2_ICAM2	ITGB2 - ICAM2	ITGB2	Cell-Cell Contact	KEGG: hsa04514			B Cell Memory	B Cell Memory	HLA-A	CD8A	0.250585	0	HLA-A_CD8A	HLA-A - CD8A	MHC-I	Cell-Cell Contact	KEGG: hsa04514			B Cell Memory	T Cell Non-Vd2 gd	HLA-B	CD8A	0.0670965	0	HLA-B_CD8A	HLA-B - CD8A	MHC-I	Cell-Cell Contact	KEGG: hsa04514
T Cell Naïve CD8+	T Cell Central Memory CD8+	ITGB2	CD226	0.0114365	0	ITGB2_CD226	ITGB2 - CD226	ITGB2	Cell-Cell Contact	KEGG: hsa04514		Monocyte Classical	T Cell Vd2 gd	ITGB2	ICAM2	0.0183041	0	ITGB2_ICAM2	ITGB2 - ICAM2	ITGB2	Cell-Cell Contact	KEGG: hsa04514			B Cell Naïve	B Cell Memory	HLA-A	CD8A	0.200177	0	HLA-A_CD8A	HLA-A - CD8A	MHC-I	Cell-Cell Contact	KEGG: hsa04514			B Cell Naïve	T Cell Non-Vd2 gd	HLA-B	CD8A	0.0537795	0	HLA-B_CD8A	HLA-B - CD8A	MHC-I	Cell-Cell Contact	KEGG: hsa04514
Monocyte Intermediate	T Cell Central Memory CD8+	ITGB2	CD226	0.012026	0	ITGB2_CD226	ITGB2 - CD226	ITGB2	Cell-Cell Contact	KEGG: hsa04514		T Cell Central Memory CD4+	T Cell Vd2 gd	ITGB2	ICAM2	0.0178811	0	ITGB2_ICAM2	ITGB2 - ICAM2	ITGB2	Cell-Cell Contact	KEGG: hsa04514			T Cell Central Memory CD4+	B Cell Memory	HLA-A	CD8A	0.182551	0	HLA-A_CD8A	HLA-A - CD8A	MHC-I	Cell-Cell Contact	KEGG: hsa04514			T Cell Central Memory CD4+	T Cell Non-Vd2 gd	HLA-B	CD8A	0.0547076	0	HLA-B_CD8A	HLA-B - CD8A	MHC-I	Cell-Cell Contact	KEGG: hsa04514
Myeloid Dendritic Cells	T Cell Central Memory CD8+	ITGB2	CD226	0.0174127	0	ITGB2_CD226	ITGB2 - CD226	ITGB2	Cell-Cell Contact	KEGG: hsa04514		T Cell Central Memory CD8+	T Cell Vd2 gd	ITGB2	ICAM2	0.015862	0	ITGB2_ICAM2	ITGB2 - ICAM2	ITGB2	Cell-Cell Contact	KEGG: hsa04514			Regulatory T cell	B Cell Memory	HLA-A	CD8A	0.245961	0	HLA-A_CD8A	HLA-A - CD8A	MHC-I	Cell-Cell Contact	KEGG: hsa04514			Regulatory T cell	T Cell Non-Vd2 gd	HLA-B	CD8A	0.0585786	0	HLA-B_CD8A	HLA-B - CD8A	MHC-I	Cell-Cell Contact	KEGG: hsa04514
T Cell Effector Memory CD4+	T Cell Central Memory CD8+	ITGB2	CD226	0.00852365	0	ITGB2_CD226	ITGB2 - CD226	ITGB2	Cell-Cell Contact	KEGG: hsa04514		Plasma Cells	T Cell Vd2 gd	ITGB2	ICAM2	0.0153592	0	ITGB2_ICAM2	ITGB2 - ICAM2	ITGB2	Cell-Cell Contact	KEGG: hsa04514			T Cell Vd2 gd	B Cell Memory	HLA-A	CD8A	0.226003	0	HLA-A_CD8A	HLA-A - CD8A	MHC-I	Cell-Cell Contact	KEGG: hsa04514			T Cell Vd2 gd	T Cell Non-Vd2 gd	HLA-B	CD8A	0.0587127	0	HLA-B_CD8A	HLA-B - CD8A	MHC-I	Cell-Cell Contact	KEGG: hsa04514
Unknown	T Cell Central Memory CD8+	ITGB2	CD226	0.0170099	0	ITGB2_CD226	ITGB2 - CD226	ITGB2	Cell-Cell Contact	KEGG: hsa04514		Myeloid Dendritic Cells	T Cell Vd2 gd	ITGB2	ICAM2	0.015862	0	ITGB2_ICAM2	ITGB2 - ICAM2	ITGB2	Cell-Cell Contact	KEGG: hsa04514			T Cell Central Memory CD8+	B Cell Memory	HLA-A	CD8A	0.250174	0	HLA-A_CD8A	HLA-A - CD8A	MHC-I	Cell-Cell Contact	KEGG: hsa04514			T Cell Central Memory CD8+	T Cell Non-Vd2 gd	HLA-B	CD8A	0.0656576	0	HLA-B_CD8A	HLA-B - CD8A	MHC-I	Cell-Cell Contact	KEGG: hsa04514
MAIT Cells	T Cell Central Memory CD8+	ITGB2	CD226	0.012026	0	ITGB2_CD226	ITGB2 - CD226	ITGB2	Cell-Cell Contact	KEGG: hsa04514		Unknown	T Cell Vd2 gd	ITGB2	ICAM2	0.015862	0	ITGB2_ICAM2	ITGB2 - ICAM2	ITGB2	Cell-Cell Contact	KEGG: hsa04514			Plasma Cells	B Cell Memory	HLA-A	CD8A	0.250996	0	HLA-A_CD8A	HLA-A - CD8A	MHC-I	Cell-Cell Contact	KEGG: hsa04514			Plasma Cells	T Cell Non-Vd2 gd	HLA-B	CD8A	0.0671917	0	HLA-B_CD8A	HLA-B - CD8A	MHC-I	Cell-Cell Contact	KEGG: hsa04514
Megakaryocytes	T Cell Central Memory CD8+	ITGB2	CD226	0.0140226	0	ITGB2_CD226	ITGB2 - CD226	ITGB2	Cell-Cell Contact	KEGG: hsa04514		Monocyte Nonclassical	T Cell Central Memory CD8+	ITGB2	ICAM2	0.0175144	0	ITGB2_ICAM2	ITGB2 - ICAM2	ITGB2	Cell-Cell Contact	KEGG: hsa04514			T Cell Naïve CD8+	B Cell Memory	HLA-A	CD8A	0.246532	0	HLA-A_CD8A	HLA-A - CD8A	MHC-I	Cell-Cell Contact	KEGG: hsa04514			T Cell Naïve CD8+	T Cell Non-Vd2 gd	HLA-B	CD8A	0.0640052	0	HLA-B_CD8A	HLA-B - CD8A	MHC-I	Cell-Cell Contact	KEGG: hsa04514
T Cell Non-Vd2 gd	T Cell Central Memory CD8+	ITGB2	CD226	0.0162574	0	ITGB2_CD226	ITGB2 - CD226	ITGB2	Cell-Cell Contact	KEGG: hsa04514		Monocyte Classical	T Cell Central Memory CD8+	ITGB2	ICAM2	0.0183041	0	ITGB2_ICAM2	ITGB2 - ICAM2	ITGB2	Cell-Cell Contact	KEGG: hsa04514			Monocyte Intermediate	B Cell Memory	HLA-A	CD8A	0.245782	0	HLA-A_CD8A	HLA-A - CD8A	MHC-I	Cell-Cell Contact	KEGG: hsa04514			Monocyte Intermediate	T Cell Non-Vd2 gd	HLA-B	CD8A	0.0620549	0	HLA-B_CD8A	HLA-B - CD8A	MHC-I	Cell-Cell Contact	KEGG: hsa04514
Progenitor Cells	T Cell Central Memory CD8+	ITGB2	CD226	0.00187152	0	ITGB2_CD226	ITGB2 - CD226	ITGB2	Cell-Cell Contact	KEGG: hsa04514		T Cell Central Memory CD4+	T Cell Central Memory CD8+	ITGB2	ICAM2	0.0178811	0	ITGB2_ICAM2	ITGB2 - ICAM2	ITGB2	Cell-Cell Contact	KEGG: hsa04514			Myeloid Dendritic Cells	B Cell Memory	HLA-A	CD8A	0.18849	0	HLA-A_CD8A	HLA-A - CD8A	MHC-I	Cell-Cell Contact	KEGG: hsa04514			Myeloid Dendritic Cells	T Cell Non-Vd2 gd	HLA-B	CD8A	0.0533162	0	HLA-B_CD8A	HLA-B - CD8A	MHC-I	Cell-Cell Contact	KEGG: hsa04514
Monocyte Nonclassical	T Cell Effector Memory CD4+	ITGB2	CD226	0.0187121	0	ITGB2_CD226	ITGB2 - CD226	ITGB2	Cell-Cell Contact	KEGG: hsa04514		T Cell Central Memory CD8+	T Cell Central Memory CD8+	ITGB2	ICAM2	0.015862	0	ITGB2_ICAM2	ITGB2 - ICAM2	ITGB2	Cell-Cell Contact	KEGG: hsa04514			T Cell Effector Memory CD4+	B Cell Memory	HLA-A	CD8A	0.238576	0	HLA-A_CD8A	HLA-A - CD8A	MHC-I	Cell-Cell Contact	KEGG: hsa04514			T Cell Effector Memory CD4+	T Cell Non-Vd2 gd	HLA-B	CD8A	0.0620549	0	HLA-B_CD8A	HLA-B - CD8A	MHC-I	Cell-Cell Contact	KEGG: hsa04514
T Cell Terminal Effector CD8+	T Cell Effector Memory CD4+	ITGB2	CD226	0.00667702	0	ITGB2_CD226	ITGB2 - CD226	ITGB2	Cell-Cell Contact	KEGG: hsa04514		Plasma Cells	T Cell Central Memory CD8+	ITGB2	ICAM2	0.0153592	0	ITGB2_ICAM2	ITGB2 - ICAM2	ITGB2	Cell-Cell Contact	KEGG: hsa04514			Unknown	B Cell Memory	HLA-A	CD8A	0.182551	0	HLA-A_CD8A	HLA-A - CD8A	MHC-I	Cell-Cell Contact	KEGG: hsa04514			Unknown	T Cell Non-Vd2 gd	HLA-B	CD8A	0.0504195	0	HLA-B_CD8A	HLA-B - CD8A	MHC-I	Cell-Cell Contact	KEGG: hsa04514
Monocyte Classical	T Cell Effector Memory CD4+	ITGB2	CD226	0.0187121	0	ITGB2_CD226	ITGB2 - CD226	ITGB2	Cell-Cell Contact	KEGG: hsa04514		Myeloid Dendritic Cells	T Cell Central Memory CD8+	ITGB2	ICAM2	0.015862	0	ITGB2_ICAM2	ITGB2 - ICAM2	ITGB2	Cell-Cell Contact	KEGG: hsa04514			MAIT Cells	B Cell Memory	HLA-A	CD8A	0.223037	0	HLA-A_CD8A	HLA-A - CD8A	MHC-I	Cell-Cell Contact	KEGG: hsa04514			MAIT Cells	T Cell Non-Vd2 gd	HLA-B	CD8A	0.0578811	0	HLA-B_CD8A	HLA-B - CD8A	MHC-I	Cell-Cell Contact	KEGG: hsa04514
Natural Killer	T Cell Effector Memory CD4+	ITGB2	CD226	0.00187152	0	ITGB2_CD226	ITGB2 - CD226	ITGB2	Cell-Cell Contact	KEGG: hsa04514		Unknown	T Cell Central Memory CD8+	ITGB2	ICAM2	0.015862	0	ITGB2_ICAM2	ITGB2 - ICAM2	ITGB2	Cell-Cell Contact	KEGG: hsa04514			Megakaryocytes	B Cell Memory	HLA-A	CD8A	0.241486	0	HLA-A_CD8A	HLA-A - CD8A	MHC-I	Cell-Cell Contact	KEGG: hsa04514			Megakaryocytes	T Cell Non-Vd2 gd	HLA-B	CD8A	0.0626995	0	HLA-B_CD8A	HLA-B - CD8A	MHC-I	Cell-Cell Contact	KEGG: hsa04514
T Cell Terminal Effector CD4+	T Cell Effector Memory CD4+	ITGB2	CD226	0.00928806	0	ITGB2_CD226	ITGB2 - CD226	ITGB2	Cell-Cell Contact	KEGG: hsa04514		Monocyte Nonclassical	Plasma Cells	ITGB2	ICAM2	0.0175144	0	ITGB2_ICAM2	ITGB2 - ICAM2	ITGB2	Cell-Cell Contact	KEGG: hsa04514			T Cell Non-Vd2 gd	B Cell Memory	HLA-A	CD8A	0.239273	0	HLA-A_CD8A	HLA-A - CD8A	MHC-I	Cell-Cell Contact	KEGG: hsa04514			T Cell Non-Vd2 gd	T Cell Non-Vd2 gd	HLA-B	CD8A	0.059982	0	HLA-B_CD8A	HLA-B - CD8A	MHC-I	Cell-Cell Contact	KEGG: hsa04514
T Cell Effector Memory CD8+	T Cell Effector Memory CD4+	ITGB2	CD226	0.012026	0	ITGB2_CD226	ITGB2 - CD226	ITGB2	Cell-Cell Contact	KEGG: hsa04514		Monocyte Classical	Plasma Cells	ITGB2	ICAM2	0.0183041	0	ITGB2_ICAM2	ITGB2 - ICAM2	ITGB2	Cell-Cell Contact	KEGG: hsa04514			Progenitor Cells	B Cell Memory	HLA-A	CD8A	0.172396	0	HLA-A_CD8A	HLA-A - CD8A	MHC-I	Cell-Cell Contact	KEGG: hsa04514			Progenitor Cells	T Cell Non-Vd2 gd	HLA-B	CD8A	0.0543387	0	HLA-B_CD8A	HLA-B - CD8A	MHC-I	Cell-Cell Contact	KEGG: hsa04514
T Cell Naïve CD4+	T Cell Effector Memory CD4+	ITGB2	CD226	0.0162574	0	ITGB2_CD226	ITGB2 - CD226	ITGB2	Cell-Cell Contact	KEGG: hsa04514		T Cell Central Memory CD4+	Plasma Cells	ITGB2	ICAM2	0.0178811	0	ITGB2_ICAM2	ITGB2 - ICAM2	ITGB2	Cell-Cell Contact	KEGG: hsa04514			Cycling Cells	B Cell Memory	HLA-A	CD8A	0.215147	0	HLA-A_CD8A	HLA-A - CD8A	MHC-I	Cell-Cell Contact	KEGG: hsa04514			Cycling Cells	T Cell Non-Vd2 gd	HLA-B	CD8A	0.0496208	0	HLA-B_CD8A	HLA-B - CD8A	MHC-I	Cell-Cell Contact	KEGG: hsa04514
B Cell Memory	T Cell Effector Memory CD4+	ITGB2	CD226	0.0162574	0	ITGB2_CD226	ITGB2 - CD226	ITGB2	Cell-Cell Contact	KEGG: hsa04514		T Cell Central Memory CD8+	Plasma Cells	ITGB2	ICAM2	0.015862	0	ITGB2_ICAM2	ITGB2 - ICAM2	ITGB2	Cell-Cell Contact	KEGG: hsa04514			Plasmacytoid Dendritic Cells	B Cell Memory	HLA-A	CD8A	0.182551	0	HLA-A_CD8A	HLA-A - CD8A	MHC-I	Cell-Cell Contact	KEGG: hsa04514			Plasmacytoid Dendritic Cells	T Cell Non-Vd2 gd	HLA-B	CD8A	0.0376075	0	HLA-B_CD8A	HLA-B - CD8A	MHC-I	Cell-Cell Contact	KEGG: hsa04514
B Cell Naïve	T Cell Effector Memory CD4+	ITGB2	CD226	0.00559362	0	ITGB2_CD226	ITGB2 - CD226	ITGB2	Cell-Cell Contact	KEGG: hsa04514		Plasma Cells	Plasma Cells	ITGB2	ICAM2	0.0153592	0	ITGB2_ICAM2	ITGB2 - ICAM2	ITGB2	Cell-Cell Contact	KEGG: hsa04514			Monocyte Nonclassical	T Cell Vd2 gd	HLA-A	CD8A	0.188662	0	HLA-A_CD8A	HLA-A - CD8A	MHC-I	Cell-Cell Contact	KEGG: hsa04514			Monocyte Nonclassical	T Cell Effector Memory CD8+	HLA-C	CD8A	0.221466	0	HLA-C_CD8A	HLA-C - CD8A	MHC-I	Cell-Cell Contact	KEGG: hsa04514
T Cell Central Memory CD4+	T Cell Effector Memory CD4+	ITGB2	CD226	0.0174127	0	ITGB2_CD226	ITGB2 - CD226	ITGB2	Cell-Cell Contact	KEGG: hsa04514		Myeloid Dendritic Cells	Plasma Cells	ITGB2	ICAM2	0.015862	0	ITGB2_ICAM2	ITGB2 - ICAM2	ITGB2	Cell-Cell Contact	KEGG: hsa04514			T Cell Terminal Effector CD8+	T Cell Vd2 gd	HLA-A	CD8A	0.163405	0	HLA-A_CD8A	HLA-A - CD8A	MHC-I	Cell-Cell Contact	KEGG: hsa04514			T Cell Terminal Effector CD8+	T Cell Effector Memory CD8+	HLA-C	CD8A	0.190539	0	HLA-C_CD8A	HLA-C - CD8A	MHC-I	Cell-Cell Contact	KEGG: hsa04514
Regulatory T cell	T Cell Effector Memory CD4+	ITGB2	CD226	0.00667702	0	ITGB2_CD226	ITGB2 - CD226	ITGB2	Cell-Cell Contact	KEGG: hsa04514		Unknown	Plasma Cells	ITGB2	ICAM2	0.015862	0	ITGB2_ICAM2	ITGB2 - ICAM2	ITGB2	Cell-Cell Contact	KEGG: hsa04514			Monocyte Classical	T Cell Vd2 gd	HLA-A	CD8A	0.125172	0	HLA-A_CD8A	HLA-A - CD8A	MHC-I	Cell-Cell Contact	KEGG: hsa04514			Monocyte Classical	T Cell Effector Memory CD8+	HLA-C	CD8A	0.165865	0	HLA-C_CD8A	HLA-C - CD8A	MHC-I	Cell-Cell Contact	KEGG: hsa04514
T Cell Vd2 gd	T Cell Effector Memory CD4+	ITGB2	CD226	0.00667702	0	ITGB2_CD226	ITGB2 - CD226	ITGB2	Cell-Cell Contact	KEGG: hsa04514		Monocyte Nonclassical	T Cell Naïve CD8+	ITGB2	ICAM2	0.0507649	0	ITGB2_ICAM2	ITGB2 - ICAM2	ITGB2	Cell-Cell Contact	KEGG: hsa04514			Natural Killer	T Cell Vd2 gd	HLA-A	CD8A	0.162616	0	HLA-A_CD8A	HLA-A - CD8A	MHC-I	Cell-Cell Contact	KEGG: hsa04514			Natural Killer	T Cell Effector Memory CD8+	HLA-C	CD8A	0.186487	0	HLA-C_CD8A	HLA-C - CD8A	MHC-I	Cell-Cell Contact	KEGG: hsa04514
T Cell Central Memory CD8+	T Cell Effector Memory CD4+	ITGB2	CD226	0.014609	0	ITGB2_CD226	ITGB2 - CD226	ITGB2	Cell-Cell Contact	KEGG: hsa04514		T Cell Terminal Effector CD8+	T Cell Naïve CD8+	ITGB2	ICAM2	0.0207765	0	ITGB2_ICAM2	ITGB2 - ICAM2	ITGB2	Cell-Cell Contact	KEGG: hsa04514			T Cell Terminal Effector CD4+	T Cell Vd2 gd	HLA-A	CD8A	0.174201	0	HLA-A_CD8A	HLA-A - CD8A	MHC-I	Cell-Cell Contact	KEGG: hsa04514			T Cell Terminal Effector CD4+	T Cell Effector Memory CD8+	HLA-C	CD8A	0.195009	0	HLA-C_CD8A	HLA-C - CD8A	MHC-I	Cell-Cell Contact	KEGG: hsa04514
Plasma Cells	T Cell Effector Memory CD4+	ITGB2	CD226	0.0166608	0	ITGB2_CD226	ITGB2 - CD226	ITGB2	Cell-Cell Contact	KEGG: hsa04514		Monocyte Classical	T Cell Naïve CD8+	ITGB2	ICAM2	0.052973	0	ITGB2_ICAM2	ITGB2 - ICAM2	ITGB2	Cell-Cell Contact	KEGG: hsa04514			T Cell Effector Memory CD8+	T Cell Vd2 gd	HLA-A	CD8A	0.186909	0	HLA-A_CD8A	HLA-A - CD8A	MHC-I	Cell-Cell Contact	KEGG: hsa04514			T Cell Effector Memory CD8+	T Cell Effector Memory CD8+	HLA-C	CD8A	0.211956	0	HLA-C_CD8A	HLA-C - CD8A	MHC-I	Cell-Cell Contact	KEGG: hsa04514
T Cell Naïve CD8+	T Cell Effector Memory CD4+	ITGB2	CD226	0.0114365	0	ITGB2_CD226	ITGB2 - CD226	ITGB2	Cell-Cell Contact	KEGG: hsa04514		T Cell Terminal Effector CD4+	T Cell Naïve CD8+	ITGB2	ICAM2	0.0264188	0	ITGB2_ICAM2	ITGB2 - ICAM2	ITGB2	Cell-Cell Contact	KEGG: hsa04514			T Cell Naïve CD4+	T Cell Vd2 gd	HLA-A	CD8A	0.186445	0	HLA-A_CD8A	HLA-A - CD8A	MHC-I	Cell-Cell Contact	KEGG: hsa04514			T Cell Naïve CD4+	T Cell Effector Memory CD8+	HLA-C	CD8A	0.222882	0	HLA-C_CD8A	HLA-C - CD8A	MHC-I	Cell-Cell Contact	KEGG: hsa04514
Monocyte Intermediate	T Cell Effector Memory CD4+	ITGB2	CD226	0.012026	0	ITGB2_CD226	ITGB2 - CD226	ITGB2	Cell-Cell Contact	KEGG: hsa04514		T Cell Effector Memory CD8+	T Cell Naïve CD8+	ITGB2	ICAM2	0.0352297	0	ITGB2_ICAM2	ITGB2 - ICAM2	ITGB2	Cell-Cell Contact	KEGG: hsa04514			B Cell Memory	T Cell Vd2 gd	HLA-A	CD8A	0.186777	0	HLA-A_CD8A	HLA-A - CD8A	MHC-I	Cell-Cell Contact	KEGG: hsa04514			B Cell Memory	T Cell Effector Memory CD8+	HLA-C	CD8A	0.223467	0	HLA-C_CD8A	HLA-C - CD8A	MHC-I	Cell-Cell Contact	KEGG: hsa04514
Myeloid Dendritic Cells	T Cell Effector Memory CD4+	ITGB2	CD226	0.0174127	0	ITGB2_CD226	ITGB2 - CD226	ITGB2	Cell-Cell Contact	KEGG: hsa04514		T Cell Naïve CD4+	T Cell Naïve CD8+	ITGB2	ICAM2	0.0369998	0	ITGB2_ICAM2	ITGB2 - ICAM2	ITGB2	Cell-Cell Contact	KEGG: hsa04514			B Cell Naïve	T Cell Vd2 gd	HLA-A	CD8A	0.146692	0	HLA-A_CD8A	HLA-A - CD8A	MHC-I	Cell-Cell Contact	KEGG: hsa04514			B Cell Naïve	T Cell Effector Memory CD8+	HLA-C	CD8A	0.171866	0	HLA-C_CD8A	HLA-C - CD8A	MHC-I	Cell-Cell Contact	KEGG: hsa04514
T Cell Effector Memory CD4+	T Cell Effector Memory CD4+	ITGB2	CD226	0.00852365	0	ITGB2_CD226	ITGB2 - CD226	ITGB2	Cell-Cell Contact	KEGG: hsa04514		B Cell Memory	T Cell Naïve CD8+	ITGB2	ICAM2	0.0415343	0	ITGB2_ICAM2	ITGB2 - ICAM2	ITGB2	Cell-Cell Contact	KEGG: hsa04514			T Cell Central Memory CD4+	T Cell Vd2 gd	HLA-A	CD8A	0.132992	0	HLA-A_CD8A	HLA-A - CD8A	MHC-I	Cell-Cell Contact	KEGG: hsa04514			T Cell Central Memory CD4+	T Cell Effector Memory CD8+	HLA-C	CD8A	0.183461	0	HLA-C_CD8A	HLA-C - CD8A	MHC-I	Cell-Cell Contact	KEGG: hsa04514
Unknown	T Cell Effector Memory CD4+	ITGB2	CD226	0.0170099	0	ITGB2_CD226	ITGB2 - CD226	ITGB2	Cell-Cell Contact	KEGG: hsa04514		T Cell Central Memory CD4+	T Cell Naïve CD8+	ITGB2	ICAM2	0.0517911	0	ITGB2_ICAM2	ITGB2 - ICAM2	ITGB2	Cell-Cell Contact	KEGG: hsa04514			Regulatory T cell	T Cell Vd2 gd	HLA-A	CD8A	0.183043	0	HLA-A_CD8A	HLA-A - CD8A	MHC-I	Cell-Cell Contact	KEGG: hsa04514			Regulatory T cell	T Cell Effector Memory CD8+	HLA-C	CD8A	0.195009	0	HLA-C_CD8A	HLA-C - CD8A	MHC-I	Cell-Cell Contact	KEGG: hsa04514
MAIT Cells	T Cell Effector Memory CD4+	ITGB2	CD226	0.012026	0	ITGB2_CD226	ITGB2 - CD226	ITGB2	Cell-Cell Contact	KEGG: hsa04514		Regulatory T cell	T Cell Naïve CD8+	ITGB2	ICAM2	0.0207765	0	ITGB2_ICAM2	ITGB2 - ICAM2	ITGB2	Cell-Cell Contact	KEGG: hsa04514			T Cell Vd2 gd	T Cell Vd2 gd	HLA-A	CD8A	0.167059	0	HLA-A_CD8A	HLA-A - CD8A	MHC-I	Cell-Cell Contact	KEGG: hsa04514			T Cell Vd2 gd	T Cell Effector Memory CD8+	HLA-C	CD8A	0.191311	0	HLA-C_CD8A	HLA-C - CD8A	MHC-I	Cell-Cell Contact	KEGG: hsa04514
Megakaryocytes	T Cell Effector Memory CD4+	ITGB2	CD226	0.0140226	0	ITGB2_CD226	ITGB2 - CD226	ITGB2	Cell-Cell Contact	KEGG: hsa04514		T Cell Vd2 gd	T Cell Naïve CD8+	ITGB2	ICAM2	0.0207765	0	ITGB2_ICAM2	ITGB2 - ICAM2	ITGB2	Cell-Cell Contact	KEGG: hsa04514			T Cell Central Memory CD8+	T Cell Vd2 gd	HLA-A	CD8A	0.186445	0	HLA-A_CD8A	HLA-A - CD8A	MHC-I	Cell-Cell Contact	KEGG: hsa04514			T Cell Central Memory CD8+	T Cell Effector Memory CD8+	HLA-C	CD8A	0.219375	0	HLA-C_CD8A	HLA-C - CD8A	MHC-I	Cell-Cell Contact	KEGG: hsa04514
T Cell Non-Vd2 gd	T Cell Effector Memory CD4+	ITGB2	CD226	0.0162574	0	ITGB2_CD226	ITGB2 - CD226	ITGB2	Cell-Cell Contact	KEGG: hsa04514		T Cell Central Memory CD8+	T Cell Naïve CD8+	ITGB2	ICAM2	0.0461228	0	ITGB2_ICAM2	ITGB2 - ICAM2	ITGB2	Cell-Cell Contact	KEGG: hsa04514			Plasma Cells	T Cell Vd2 gd	HLA-A	CD8A	0.187109	0	HLA-A_CD8A	HLA-A - CD8A	MHC-I	Cell-Cell Contact	KEGG: hsa04514			Plasma Cells	T Cell Effector Memory CD8+	HLA-C	CD8A	0.218349	0	HLA-C_CD8A	HLA-C - CD8A	MHC-I	Cell-Cell Contact	KEGG: hsa04514
Progenitor Cells	T Cell Effector Memory CD4+	ITGB2	CD226	0.00187152	0	ITGB2_CD226	ITGB2 - CD226	ITGB2	Cell-Cell Contact	KEGG: hsa04514		Plasma Cells	T Cell Naïve CD8+	ITGB2	ICAM2	0.0447042	0	ITGB2_ICAM2	ITGB2 - ICAM2	ITGB2	Cell-Cell Contact	KEGG: hsa04514			T Cell Naïve CD8+	T Cell Vd2 gd	HLA-A	CD8A	0.183504	0	HLA-A_CD8A	HLA-A - CD8A	MHC-I	Cell-Cell Contact	KEGG: hsa04514			T Cell Naïve CD8+	T Cell Effector Memory CD8+	HLA-C	CD8A	0.212688	0	HLA-C_CD8A	HLA-C - CD8A	MHC-I	Cell-Cell Contact	KEGG: hsa04514
Monocyte Nonclassical	Megakaryocytes	ITGB2	CD226	0.0187121	0	ITGB2_CD226	ITGB2 - CD226	ITGB2	Cell-Cell Contact	KEGG: hsa04514		T Cell Naïve CD8+	T Cell Naïve CD8+	ITGB2	ICAM2	0.0264188	0	ITGB2_ICAM2	ITGB2 - ICAM2	ITGB2	Cell-Cell Contact	KEGG: hsa04514			Monocyte Intermediate	T Cell Vd2 gd	HLA-A	CD8A	0.182899	0	HLA-A_CD8A	HLA-A - CD8A	MHC-I	Cell-Cell Contact	KEGG: hsa04514			Monocyte Intermediate	T Cell Effector Memory CD8+	HLA-C	CD8A	0.202271	0	HLA-C_CD8A	HLA-C - CD8A	MHC-I	Cell-Cell Contact	KEGG: hsa04514
T Cell Terminal Effector CD8+	Megakaryocytes	ITGB2	CD226	0.00667702	0	ITGB2_CD226	ITGB2 - CD226	ITGB2	Cell-Cell Contact	KEGG: hsa04514		Monocyte Intermediate	T Cell Naïve CD8+	ITGB2	ICAM2	0.0352297	0	ITGB2_ICAM2	ITGB2 - ICAM2	ITGB2	Cell-Cell Contact	KEGG: hsa04514			Myeloid Dendritic Cells	T Cell Vd2 gd	HLA-A	CD8A	0.137591	0	HLA-A_CD8A	HLA-A - CD8A	MHC-I	Cell-Cell Contact	KEGG: hsa04514			Myeloid Dendritic Cells	T Cell Effector Memory CD8+	HLA-C	CD8A	0.177228	0	HLA-C_CD8A	HLA-C - CD8A	MHC-I	Cell-Cell Contact	KEGG: hsa04514
Monocyte Classical	Megakaryocytes	ITGB2	CD226	0.0187121	0	ITGB2_CD226	ITGB2 - CD226	ITGB2	Cell-Cell Contact	KEGG: hsa04514		Myeloid Dendritic Cells	T Cell Naïve CD8+	ITGB2	ICAM2	0.0461228	0	ITGB2_ICAM2	ITGB2 - ICAM2	ITGB2	Cell-Cell Contact	KEGG: hsa04514			T Cell Effector Memory CD4+	T Cell Vd2 gd	HLA-A	CD8A	0.177104	0	HLA-A_CD8A	HLA-A - CD8A	MHC-I	Cell-Cell Contact	KEGG: hsa04514			T Cell Effector Memory CD4+	T Cell Effector Memory CD8+	HLA-C	CD8A	0.201759	0	HLA-C_CD8A	HLA-C - CD8A	MHC-I	Cell-Cell Contact	KEGG: hsa04514
Natural Killer	Megakaryocytes	ITGB2	CD226	0.00187152	0	ITGB2_CD226	ITGB2 - CD226	ITGB2	Cell-Cell Contact	KEGG: hsa04514		T Cell Effector Memory CD4+	T Cell Naïve CD8+	ITGB2	ICAM2	0.0207765	0	ITGB2_ICAM2	ITGB2 - ICAM2	ITGB2	Cell-Cell Contact	KEGG: hsa04514			Unknown	T Cell Vd2 gd	HLA-A	CD8A	0.132992	0	HLA-A_CD8A	HLA-A - CD8A	MHC-I	Cell-Cell Contact	KEGG: hsa04514			Unknown	T Cell Effector Memory CD8+	HLA-C	CD8A	0.160426	0	HLA-C_CD8A	HLA-C - CD8A	MHC-I	Cell-Cell Contact	KEGG: hsa04514
T Cell Terminal Effector CD4+	Megakaryocytes	ITGB2	CD226	0.00928806	0	ITGB2_CD226	ITGB2 - CD226	ITGB2	Cell-Cell Contact	KEGG: hsa04514		Unknown	T Cell Naïve CD8+	ITGB2	ICAM2	0.0461228	0	ITGB2_ICAM2	ITGB2 - ICAM2	ITGB2	Cell-Cell Contact	KEGG: hsa04514			MAIT Cells	T Cell Vd2 gd	HLA-A	CD8A	0.164702	0	HLA-A_CD8A	HLA-A - CD8A	MHC-I	Cell-Cell Contact	KEGG: hsa04514			MAIT Cells	T Cell Effector Memory CD8+	HLA-C	CD8A	0.190068	0	HLA-C_CD8A	HLA-C - CD8A	MHC-I	Cell-Cell Contact	KEGG: hsa04514
T Cell Effector Memory CD8+	Megakaryocytes	ITGB2	CD226	0.012026	0	ITGB2_CD226	ITGB2 - CD226	ITGB2	Cell-Cell Contact	KEGG: hsa04514		MAIT Cells	T Cell Naïve CD8+	ITGB2	ICAM2	0.0369998	0	ITGB2_ICAM2	ITGB2 - ICAM2	ITGB2	Cell-Cell Contact	KEGG: hsa04514			Megakaryocytes	T Cell Vd2 gd	HLA-A	CD8A	0.17944	0	HLA-A_CD8A	HLA-A - CD8A	MHC-I	Cell-Cell Contact	KEGG: hsa04514			Megakaryocytes	T Cell Effector Memory CD8+	HLA-C	CD8A	0.20909	0	HLA-C_CD8A	HLA-C - CD8A	MHC-I	Cell-Cell Contact	KEGG: hsa04514
T Cell Naïve CD4+	Megakaryocytes	ITGB2	CD226	0.0162574	0	ITGB2_CD226	ITGB2 - CD226	ITGB2	Cell-Cell Contact	KEGG: hsa04514		Megakaryocytes	T Cell Naïve CD8+	ITGB2	ICAM2	0.0415343	0	ITGB2_ICAM2	ITGB2 - ICAM2	ITGB2	Cell-Cell Contact	KEGG: hsa04514			T Cell Non-Vd2 gd	T Cell Vd2 gd	HLA-A	CD8A	0.177663	0	HLA-A_CD8A	HLA-A - CD8A	MHC-I	Cell-Cell Contact	KEGG: hsa04514			T Cell Non-Vd2 gd	T Cell Effector Memory CD8+	HLA-C	CD8A	0.200873	0	HLA-C_CD8A	HLA-C - CD8A	MHC-I	Cell-Cell Contact	KEGG: hsa04514
B Cell Memory	Megakaryocytes	ITGB2	CD226	0.0162574	0	ITGB2_CD226	ITGB2 - CD226	ITGB2	Cell-Cell Contact	KEGG: hsa04514		T Cell Non-Vd2 gd	T Cell Naïve CD8+	ITGB2	ICAM2	0.0415343	0	ITGB2_ICAM2	ITGB2 - ICAM2	ITGB2	Cell-Cell Contact	KEGG: hsa04514			Progenitor Cells	T Cell Vd2 gd	HLA-A	CD8A	0.125172	0	HLA-A_CD8A	HLA-A - CD8A	MHC-I	Cell-Cell Contact	KEGG: hsa04514			Progenitor Cells	T Cell Effector Memory CD8+	HLA-C	CD8A	0.162474	0	HLA-C_CD8A	HLA-C - CD8A	MHC-I	Cell-Cell Contact	KEGG: hsa04514
B Cell Naïve	Megakaryocytes	ITGB2	CD226	0.00559362	0	ITGB2_CD226	ITGB2 - CD226	ITGB2	Cell-Cell Contact	KEGG: hsa04514		Monocyte Nonclassical	Monocyte Intermediate	ITGB2	ICAM2	0.0175144	0	ITGB2_ICAM2	ITGB2 - ICAM2	ITGB2	Cell-Cell Contact	KEGG: hsa04514			Cycling Cells	T Cell Vd2 gd	HLA-A	CD8A	0.158455	0	HLA-A_CD8A	HLA-A - CD8A	MHC-I	Cell-Cell Contact	KEGG: hsa04514			Cycling Cells	T Cell Effector Memory CD8+	HLA-C	CD8A	0.16166	0	HLA-C_CD8A	HLA-C - CD8A	MHC-I	Cell-Cell Contact	KEGG: hsa04514
T Cell Central Memory CD4+	Megakaryocytes	ITGB2	CD226	0.0174127	0	ITGB2_CD226	ITGB2 - CD226	ITGB2	Cell-Cell Contact	KEGG: hsa04514		Monocyte Classical	Monocyte Intermediate	ITGB2	ICAM2	0.0183041	0	ITGB2_ICAM2	ITGB2 - ICAM2	ITGB2	Cell-Cell Contact	KEGG: hsa04514			Plasmacytoid Dendritic Cells	T Cell Vd2 gd	HLA-A	CD8A	0.132992	0	HLA-A_CD8A	HLA-A - CD8A	MHC-I	Cell-Cell Contact	KEGG: hsa04514			Plasmacytoid Dendritic Cells	T Cell Effector Memory CD8+	HLA-C	CD8A	0.1126	0	HLA-C_CD8A	HLA-C - CD8A	MHC-I	Cell-Cell Contact	KEGG: hsa04514
Regulatory T cell	Megakaryocytes	ITGB2	CD226	0.00667702	0	ITGB2_CD226	ITGB2 - CD226	ITGB2	Cell-Cell Contact	KEGG: hsa04514		T Cell Central Memory CD4+	Monocyte Intermediate	ITGB2	ICAM2	0.0178811	0	ITGB2_ICAM2	ITGB2 - ICAM2	ITGB2	Cell-Cell Contact	KEGG: hsa04514			Monocyte Nonclassical	T Cell Central Memory CD8+	HLA-A	CD8A	0.0537218	0	HLA-A_CD8A	HLA-A - CD8A	MHC-I	Cell-Cell Contact	KEGG: hsa04514			Monocyte Nonclassical	B Cell Memory	HLA-C	CD8A	0.261697	0	HLA-C_CD8A	HLA-C - CD8A	MHC-I	Cell-Cell Contact	KEGG: hsa04514
T Cell Vd2 gd	Megakaryocytes	ITGB2	CD226	0.00667702	0	ITGB2_CD226	ITGB2 - CD226	ITGB2	Cell-Cell Contact	KEGG: hsa04514		T Cell Central Memory CD8+	Monocyte Intermediate	ITGB2	ICAM2	0.015862	0	ITGB2_ICAM2	ITGB2 - ICAM2	ITGB2	Cell-Cell Contact	KEGG: hsa04514			T Cell Terminal Effector CD8+	T Cell Central Memory CD8+	HLA-A	CD8A	0.0455166	0	HLA-A_CD8A	HLA-A - CD8A	MHC-I	Cell-Cell Contact	KEGG: hsa04514			T Cell Terminal Effector CD8+	B Cell Memory	HLA-C	CD8A	0.226789	0	HLA-C_CD8A	HLA-C - CD8A	MHC-I	Cell-Cell Contact	KEGG: hsa04514
T Cell Central Memory CD8+	Megakaryocytes	ITGB2	CD226	0.014609	0	ITGB2_CD226	ITGB2 - CD226	ITGB2	Cell-Cell Contact	KEGG: hsa04514		Plasma Cells	Monocyte Intermediate	ITGB2	ICAM2	0.0153592	0	ITGB2_ICAM2	ITGB2 - ICAM2	ITGB2	Cell-Cell Contact	KEGG: hsa04514			Monocyte Classical	T Cell Central Memory CD8+	HLA-A	CD8A	0.0337539	0	HLA-A_CD8A	HLA-A - CD8A	MHC-I	Cell-Cell Contact	KEGG: hsa04514			Monocyte Classical	B Cell Memory	HLA-C	CD8A	0.198571	0	HLA-C_CD8A	HLA-C - CD8A	MHC-I	Cell-Cell Contact	KEGG: hsa04514
Plasma Cells	Megakaryocytes	ITGB2	CD226	0.0166608	0	ITGB2_CD226	ITGB2 - CD226	ITGB2	Cell-Cell Contact	KEGG: hsa04514		Myeloid Dendritic Cells	Monocyte Intermediate	ITGB2	ICAM2	0.015862	0	ITGB2_ICAM2	ITGB2 - ICAM2	ITGB2	Cell-Cell Contact	KEGG: hsa04514			Natural Killer	T Cell Central Memory CD8+	HLA-A	CD8A	0.0452659	0	HLA-A_CD8A	HLA-A - CD8A	MHC-I	Cell-Cell Contact	KEGG: hsa04514			Natural Killer	B Cell Memory	HLA-C	CD8A	0.222176	0	HLA-C_CD8A	HLA-C - CD8A	MHC-I	Cell-Cell Contact	KEGG: hsa04514
T Cell Naïve CD8+	Megakaryocytes	ITGB2	CD226	0.0114365	0	ITGB2_CD226	ITGB2 - CD226	ITGB2	Cell-Cell Contact	KEGG: hsa04514		Unknown	Monocyte Intermediate	ITGB2	ICAM2	0.015862	0	ITGB2_ICAM2	ITGB2 - ICAM2	ITGB2	Cell-Cell Contact	KEGG: hsa04514			T Cell Terminal Effector CD4+	T Cell Central Memory CD8+	HLA-A	CD8A	0.0489797	0	HLA-A_CD8A	HLA-A - CD8A	MHC-I	Cell-Cell Contact	KEGG: hsa04514			T Cell Terminal Effector CD4+	B Cell Memory	HLA-C	CD8A	0.231865	0	HLA-C_CD8A	HLA-C - CD8A	MHC-I	Cell-Cell Contact	KEGG: hsa04514
Monocyte Intermediate	Megakaryocytes	ITGB2	CD226	0.012026	0	ITGB2_CD226	ITGB2 - CD226	ITGB2	Cell-Cell Contact	KEGG: hsa04514		Monocyte Nonclassical	Myeloid Dendritic Cells	ITGB2	ICAM2	0.0175144	0	ITGB2_ICAM2	ITGB2 - ICAM2	ITGB2	Cell-Cell Contact	KEGG: hsa04514			T Cell Effector Memory CD8+	T Cell Central Memory CD8+	HLA-A	CD8A	0.0531405	0	HLA-A_CD8A	HLA-A - CD8A	MHC-I	Cell-Cell Contact	KEGG: hsa04514			T Cell Effector Memory CD8+	B Cell Memory	HLA-C	CD8A	0.251016	0	HLA-C_CD8A	HLA-C - CD8A	MHC-I	Cell-Cell Contact	KEGG: hsa04514
Myeloid Dendritic Cells	Megakaryocytes	ITGB2	CD226	0.0174127	0	ITGB2_CD226	ITGB2 - CD226	ITGB2	Cell-Cell Contact	KEGG: hsa04514		Monocyte Classical	Myeloid Dendritic Cells	ITGB2	ICAM2	0.0183041	0	ITGB2_ICAM2	ITGB2 - ICAM2	ITGB2	Cell-Cell Contact	KEGG: hsa04514			T Cell Naïve CD4+	T Cell Central Memory CD8+	HLA-A	CD8A	0.052987	0	HLA-A_CD8A	HLA-A - CD8A	MHC-I	Cell-Cell Contact	KEGG: hsa04514			T Cell Naïve CD4+	B Cell Memory	HLA-C	CD8A	0.263282	0	HLA-C_CD8A	HLA-C - CD8A	MHC-I	Cell-Cell Contact	KEGG: hsa04514
T Cell Effector Memory CD4+	Megakaryocytes	ITGB2	CD226	0.00852365	0	ITGB2_CD226	ITGB2 - CD226	ITGB2	Cell-Cell Contact	KEGG: hsa04514		T Cell Central Memory CD4+	Myeloid Dendritic Cells	ITGB2	ICAM2	0.0178811	0	ITGB2_ICAM2	ITGB2 - ICAM2	ITGB2	Cell-Cell Contact	KEGG: hsa04514			B Cell Memory	T Cell Central Memory CD8+	HLA-A	CD8A	0.053097	0	HLA-A_CD8A	HLA-A - CD8A	MHC-I	Cell-Cell Contact	KEGG: hsa04514			B Cell Memory	B Cell Memory	HLA-C	CD8A	0.263938	0	HLA-C_CD8A	HLA-C - CD8A	MHC-I	Cell-Cell Contact	KEGG: hsa04514
Unknown	Megakaryocytes	ITGB2	CD226	0.0170099	0	ITGB2_CD226	ITGB2 - CD226	ITGB2	Cell-Cell Contact	KEGG: hsa04514		T Cell Central Memory CD8+	Myeloid Dendritic Cells	ITGB2	ICAM2	0.015862	0	ITGB2_ICAM2	ITGB2 - ICAM2	ITGB2	Cell-Cell Contact	KEGG: hsa04514			B Cell Naïve	T Cell Central Memory CD8+	HLA-A	CD8A	0.0402806	0	HLA-A_CD8A	HLA-A - CD8A	MHC-I	Cell-Cell Contact	KEGG: hsa04514			B Cell Naïve	B Cell Memory	HLA-C	CD8A	0.205464	0	HLA-C_CD8A	HLA-C - CD8A	MHC-I	Cell-Cell Contact	KEGG: hsa04514
MAIT Cells	Megakaryocytes	ITGB2	CD226	0.012026	0	ITGB2_CD226	ITGB2 - CD226	ITGB2	Cell-Cell Contact	KEGG: hsa04514		Plasma Cells	Myeloid Dendritic Cells	ITGB2	ICAM2	0.0153592	0	ITGB2_ICAM2	ITGB2 - ICAM2	ITGB2	Cell-Cell Contact	KEGG: hsa04514			T Cell Central Memory CD4+	T Cell Central Memory CD8+	HLA-A	CD8A	0.0360983	0	HLA-A_CD8A	HLA-A - CD8A	MHC-I	Cell-Cell Contact	KEGG: hsa04514			T Cell Central Memory CD4+	B Cell Memory	HLA-C	CD8A	0.218727	0	HLA-C_CD8A	HLA-C - CD8A	MHC-I	Cell-Cell Contact	KEGG: hsa04514
Megakaryocytes	Megakaryocytes	ITGB2	CD226	0.0140226	0	ITGB2_CD226	ITGB2 - CD226	ITGB2	Cell-Cell Contact	KEGG: hsa04514		Myeloid Dendritic Cells	Myeloid Dendritic Cells	ITGB2	ICAM2	0.015862	0	ITGB2_ICAM2	ITGB2 - ICAM2	ITGB2	Cell-Cell Contact	KEGG: hsa04514			Regulatory T cell	T Cell Central Memory CD8+	HLA-A	CD8A	0.051865	0	HLA-A_CD8A	HLA-A - CD8A	MHC-I	Cell-Cell Contact	KEGG: hsa04514			Regulatory T cell	B Cell Memory	HLA-C	CD8A	0.231865	0	HLA-C_CD8A	HLA-C - CD8A	MHC-I	Cell-Cell Contact	KEGG: hsa04514
T Cell Non-Vd2 gd	Megakaryocytes	ITGB2	CD226	0.0162574	0	ITGB2_CD226	ITGB2 - CD226	ITGB2	Cell-Cell Contact	KEGG: hsa04514		Unknown	Myeloid Dendritic Cells	ITGB2	ICAM2	0.015862	0	ITGB2_ICAM2	ITGB2 - ICAM2	ITGB2	Cell-Cell Contact	KEGG: hsa04514			T Cell Vd2 gd	T Cell Central Memory CD8+	HLA-A	CD8A	0.0466816	0	HLA-A_CD8A	HLA-A - CD8A	MHC-I	Cell-Cell Contact	KEGG: hsa04514			T Cell Vd2 gd	B Cell Memory	HLA-C	CD8A	0.227666	0	HLA-C_CD8A	HLA-C - CD8A	MHC-I	Cell-Cell Contact	KEGG: hsa04514
Progenitor Cells	Megakaryocytes	ITGB2	CD226	0.00187152	0	ITGB2_CD226	ITGB2 - CD226	ITGB2	Cell-Cell Contact	KEGG: hsa04514		Monocyte Nonclassical	T Cell Effector Memory CD4+	ITGB2	ICAM2	0.0175144	0	ITGB2_ICAM2	ITGB2 - ICAM2	ITGB2	Cell-Cell Contact	KEGG: hsa04514			T Cell Central Memory CD8+	T Cell Central Memory CD8+	HLA-A	CD8A	0.052987	0	HLA-A_CD8A	HLA-A - CD8A	MHC-I	Cell-Cell Contact	KEGG: hsa04514			T Cell Central Memory CD8+	B Cell Memory	HLA-C	CD8A	0.259353	0	HLA-C_CD8A	HLA-C - CD8A	MHC-I	Cell-Cell Contact	KEGG: hsa04514
Monocyte Nonclassical	T Cell Non-Vd2 gd	ITGB2	CD226	0.0187121	0	ITGB2_CD226	ITGB2 - CD226	ITGB2	Cell-Cell Contact	KEGG: hsa04514		Monocyte Classical	T Cell Effector Memory CD4+	ITGB2	ICAM2	0.0183041	0	ITGB2_ICAM2	ITGB2 - ICAM2	ITGB2	Cell-Cell Contact	KEGG: hsa04514			Plasma Cells	T Cell Central Memory CD8+	HLA-A	CD8A	0.0532069	0	HLA-A_CD8A	HLA-A - CD8A	MHC-I	Cell-Cell Contact	KEGG: hsa04514			Plasma Cells	B Cell Memory	HLA-C	CD8A	0.258201	0	HLA-C_CD8A	HLA-C - CD8A	MHC-I	Cell-Cell Contact	KEGG: hsa04514
T Cell Terminal Effector CD8+	T Cell Non-Vd2 gd	ITGB2	CD226	0.00667702	0	ITGB2_CD226	ITGB2 - CD226	ITGB2	Cell-Cell Contact	KEGG: hsa04514		T Cell Central Memory CD4+	T Cell Effector Memory CD4+	ITGB2	ICAM2	0.0178811	0	ITGB2_ICAM2	ITGB2 - ICAM2	ITGB2	Cell-Cell Contact	KEGG: hsa04514			T Cell Naïve CD8+	T Cell Central Memory CD8+	HLA-A	CD8A	0.0520166	0	HLA-A_CD8A	HLA-A - CD8A	MHC-I	Cell-Cell Contact	KEGG: hsa04514			T Cell Naïve CD8+	B Cell Memory	HLA-C	CD8A	0.251839	0	HLA-C_CD8A	HLA-C - CD8A	MHC-I	Cell-Cell Contact	KEGG: hsa04514
Monocyte Classical	T Cell Non-Vd2 gd	ITGB2	CD226	0.0187121	0	ITGB2_CD226	ITGB2 - CD226	ITGB2	Cell-Cell Contact	KEGG: hsa04514		T Cell Central Memory CD8+	T Cell Effector Memory CD4+	ITGB2	ICAM2	0.015862	0	ITGB2_ICAM2	ITGB2 - ICAM2	ITGB2	Cell-Cell Contact	KEGG: hsa04514			Monocyte Intermediate	T Cell Central Memory CD8+	HLA-A	CD8A	0.0518176	0	HLA-A_CD8A	HLA-A - CD8A	MHC-I	Cell-Cell Contact	KEGG: hsa04514			Monocyte Intermediate	B Cell Memory	HLA-C	CD8A	0.24009	0	HLA-C_CD8A	HLA-C - CD8A	MHC-I	Cell-Cell Contact	KEGG: hsa04514
Natural Killer	T Cell Non-Vd2 gd	ITGB2	CD226	0.00187152	0	ITGB2_CD226	ITGB2 - CD226	ITGB2	Cell-Cell Contact	KEGG: hsa04514		Plasma Cells	T Cell Effector Memory CD4+	ITGB2	ICAM2	0.0153592	0	ITGB2_ICAM2	ITGB2 - ICAM2	ITGB2	Cell-Cell Contact	KEGG: hsa04514			Myeloid Dendritic Cells	T Cell Central Memory CD8+	HLA-A	CD8A	0.0374913	0	HLA-A_CD8A	HLA-A - CD8A	MHC-I	Cell-Cell Contact	KEGG: hsa04514			Myeloid Dendritic Cells	B Cell Memory	HLA-C	CD8A	0.211607	0	HLA-C_CD8A	HLA-C - CD8A	MHC-I	Cell-Cell Contact	KEGG: hsa04514
T Cell Terminal Effector CD4+	T Cell Non-Vd2 gd	ITGB2	CD226	0.00928806	0	ITGB2_CD226	ITGB2 - CD226	ITGB2	Cell-Cell Contact	KEGG: hsa04514		Myeloid Dendritic Cells	T Cell Effector Memory CD4+	ITGB2	ICAM2	0.015862	0	ITGB2_ICAM2	ITGB2 - ICAM2	ITGB2	Cell-Cell Contact	KEGG: hsa04514			T Cell Effector Memory CD4+	T Cell Central Memory CD8+	HLA-A	CD8A	0.049922	0	HLA-A_CD8A	HLA-A - CD8A	MHC-I	Cell-Cell Contact	KEGG: hsa04514			T Cell Effector Memory CD4+	B Cell Memory	HLA-C	CD8A	0.239511	0	HLA-C_CD8A	HLA-C - CD8A	MHC-I	Cell-Cell Contact	KEGG: hsa04514
T Cell Effector Memory CD8+	T Cell Non-Vd2 gd	ITGB2	CD226	0.012026	0	ITGB2_CD226	ITGB2 - CD226	ITGB2	Cell-Cell Contact	KEGG: hsa04514		Unknown	T Cell Effector Memory CD4+	ITGB2	ICAM2	0.015862	0	ITGB2_ICAM2	ITGB2 - ICAM2	ITGB2	Cell-Cell Contact	KEGG: hsa04514			Unknown	T Cell Central Memory CD8+	HLA-A	CD8A	0.0360983	0	HLA-A_CD8A	HLA-A - CD8A	MHC-I	Cell-Cell Contact	KEGG: hsa04514			Unknown	B Cell Memory	HLA-C	CD8A	0.192308	0	HLA-C_CD8A	HLA-C - CD8A	MHC-I	Cell-Cell Contact	KEGG: hsa04514
T Cell Naïve CD4+	T Cell Non-Vd2 gd	ITGB2	CD226	0.0162574	0	ITGB2_CD226	ITGB2 - CD226	ITGB2	Cell-Cell Contact	KEGG: hsa04514		Monocyte Nonclassical	Unknown	ITGB2	ICAM2	0.0175144	0	ITGB2_ICAM2	ITGB2 - ICAM2	ITGB2	Cell-Cell Contact	KEGG: hsa04514			MAIT Cells	T Cell Central Memory CD8+	HLA-A	CD8A	0.0459291	0	HLA-A_CD8A	HLA-A - CD8A	MHC-I	Cell-Cell Contact	KEGG: hsa04514			MAIT Cells	B Cell Memory	HLA-C	CD8A	0.226253	0	HLA-C_CD8A	HLA-C - CD8A	MHC-I	Cell-Cell Contact	KEGG: hsa04514
B Cell Memory	T Cell Non-Vd2 gd	ITGB2	CD226	0.0162574	0	ITGB2_CD226	ITGB2 - CD226	ITGB2	Cell-Cell Contact	KEGG: hsa04514		Monocyte Classical	Unknown	ITGB2	ICAM2	0.0183041	0	ITGB2_ICAM2	ITGB2 - ICAM2	ITGB2	Cell-Cell Contact	KEGG: hsa04514			Megakaryocytes	T Cell Central Memory CD8+	HLA-A	CD8A	0.050684	0	HLA-A_CD8A	HLA-A - CD8A	MHC-I	Cell-Cell Contact	KEGG: hsa04514			Megakaryocytes	B Cell Memory	HLA-C	CD8A	0.247788	0	HLA-C_CD8A	HLA-C - CD8A	MHC-I	Cell-Cell Contact	KEGG: hsa04514
B Cell Naïve	T Cell Non-Vd2 gd	ITGB2	CD226	0.00559362	0	ITGB2_CD226	ITGB2 - CD226	ITGB2	Cell-Cell Contact	KEGG: hsa04514		T Cell Central Memory CD4+	Unknown	ITGB2	ICAM2	0.0178811	0	ITGB2_ICAM2	ITGB2 - ICAM2	ITGB2	Cell-Cell Contact	KEGG: hsa04514			T Cell Non-Vd2 gd	T Cell Central Memory CD8+	HLA-A	CD8A	0.050104	0	HLA-A_CD8A	HLA-A - CD8A	MHC-I	Cell-Cell Contact	KEGG: hsa04514			T Cell Non-Vd2 gd	B Cell Memory	HLA-C	CD8A	0.238509	0	HLA-C_CD8A	HLA-C - CD8A	MHC-I	Cell-Cell Contact	KEGG: hsa04514
T Cell Central Memory CD4+	T Cell Non-Vd2 gd	ITGB2	CD226	0.0174127	0	ITGB2_CD226	ITGB2 - CD226	ITGB2	Cell-Cell Contact	KEGG: hsa04514		T Cell Central Memory CD8+	Unknown	ITGB2	ICAM2	0.015862	0	ITGB2_ICAM2	ITGB2 - ICAM2	ITGB2	Cell-Cell Contact	KEGG: hsa04514			Progenitor Cells	T Cell Central Memory CD8+	HLA-A	CD8A	0.0337539	0	HLA-A_CD8A	HLA-A - CD8A	MHC-I	Cell-Cell Contact	KEGG: hsa04514			Progenitor Cells	B Cell Memory	HLA-C	CD8A	0.194668	0	HLA-C_CD8A	HLA-C - CD8A	MHC-I	Cell-Cell Contact	KEGG: hsa04514
Regulatory T cell	T Cell Non-Vd2 gd	ITGB2	CD226	0.00667702	0	ITGB2_CD226	ITGB2 - CD226	ITGB2	Cell-Cell Contact	KEGG: hsa04514		Plasma Cells	Unknown	ITGB2	ICAM2	0.0153592	0	ITGB2_ICAM2	ITGB2 - ICAM2	ITGB2	Cell-Cell Contact	KEGG: hsa04514			Cycling Cells	T Cell Central Memory CD8+	HLA-A	CD8A	0.04395	0	HLA-A_CD8A	HLA-A - CD8A	MHC-I	Cell-Cell Contact	KEGG: hsa04514			Cycling Cells	B Cell Memory	HLA-C	CD8A	0.19373	0	HLA-C_CD8A	HLA-C - CD8A	MHC-I	Cell-Cell Contact	KEGG: hsa04514
T Cell Vd2 gd	T Cell Non-Vd2 gd	ITGB2	CD226	0.00667702	0	ITGB2_CD226	ITGB2 - CD226	ITGB2	Cell-Cell Contact	KEGG: hsa04514		Myeloid Dendritic Cells	Unknown	ITGB2	ICAM2	0.015862	0	ITGB2_ICAM2	ITGB2 - ICAM2	ITGB2	Cell-Cell Contact	KEGG: hsa04514			Plasmacytoid Dendritic Cells	T Cell Central Memory CD8+	HLA-A	CD8A	0.0360983	0	HLA-A_CD8A	HLA-A - CD8A	MHC-I	Cell-Cell Contact	KEGG: hsa04514			Plasmacytoid Dendritic Cells	B Cell Memory	HLA-C	CD8A	0.136523	0	HLA-C_CD8A	HLA-C - CD8A	MHC-I	Cell-Cell Contact	KEGG: hsa04514
T Cell Central Memory CD8+	T Cell Non-Vd2 gd	ITGB2	CD226	0.014609	0	ITGB2_CD226	ITGB2 - CD226	ITGB2	Cell-Cell Contact	KEGG: hsa04514		Unknown	Unknown	ITGB2	ICAM2	0.015862	0	ITGB2_ICAM2	ITGB2 - ICAM2	ITGB2	Cell-Cell Contact	KEGG: hsa04514			Monocyte Nonclassical	Plasma Cells	HLA-A	CD8A	0.113797	0	HLA-A_CD8A	HLA-A - CD8A	MHC-I	Cell-Cell Contact	KEGG: hsa04514			Monocyte Nonclassical	T Cell Vd2 gd	HLA-C	CD8A	0.195799	0	HLA-C_CD8A	HLA-C - CD8A	MHC-I	Cell-Cell Contact	KEGG: hsa04514
Plasma Cells	T Cell Non-Vd2 gd	ITGB2	CD226	0.0166608	0	ITGB2_CD226	ITGB2 - CD226	ITGB2	Cell-Cell Contact	KEGG: hsa04514		Monocyte Nonclassical	Megakaryocytes	ITGB2	ICAM2	0.0175144	0	ITGB2_ICAM2	ITGB2 - ICAM2	ITGB2	Cell-Cell Contact	KEGG: hsa04514			T Cell Terminal Effector CD8+	Plasma Cells	HLA-A	CD8A	0.0973601	0	HLA-A_CD8A	HLA-A - CD8A	MHC-I	Cell-Cell Contact	KEGG: hsa04514			T Cell Terminal Effector CD8+	T Cell Vd2 gd	HLA-C	CD8A	0.167684	0	HLA-C_CD8A	HLA-C - CD8A	MHC-I	Cell-Cell Contact	KEGG: hsa04514
T Cell Naïve CD8+	T Cell Non-Vd2 gd	ITGB2	CD226	0.0114365	0	ITGB2_CD226	ITGB2 - CD226	ITGB2	Cell-Cell Contact	KEGG: hsa04514		Monocyte Classical	Megakaryocytes	ITGB2	ICAM2	0.0183041	0	ITGB2_ICAM2	ITGB2 - ICAM2	ITGB2	Cell-Cell Contact	KEGG: hsa04514			Monocyte Classical	Plasma Cells	HLA-A	CD8A	0.0732275	0	HLA-A_CD8A	HLA-A - CD8A	MHC-I	Cell-Cell Contact	KEGG: hsa04514			Monocyte Classical	T Cell Vd2 gd	HLA-C	CD8A	0.145438	0	HLA-C_CD8A	HLA-C - CD8A	MHC-I	Cell-Cell Contact	KEGG: hsa04514
Monocyte Intermediate	T Cell Non-Vd2 gd	ITGB2	CD226	0.012026	0	ITGB2_CD226	ITGB2 - CD226	ITGB2	Cell-Cell Contact	KEGG: hsa04514		T Cell Central Memory CD4+	Megakaryocytes	ITGB2	ICAM2	0.0178811	0	ITGB2_ICAM2	ITGB2 - ICAM2	ITGB2	Cell-Cell Contact	KEGG: hsa04514			Natural Killer	Plasma Cells	HLA-A	CD8A	0.0968529	0	HLA-A_CD8A	HLA-A - CD8A	MHC-I	Cell-Cell Contact	KEGG: hsa04514			Natural Killer	T Cell Vd2 gd	HLA-C	CD8A	0.164019	0	HLA-C_CD8A	HLA-C - CD8A	MHC-I	Cell-Cell Contact	KEGG: hsa04514
Myeloid Dendritic Cells	T Cell Non-Vd2 gd	ITGB2	CD226	0.0174127	0	ITGB2_CD226	ITGB2 - CD226	ITGB2	Cell-Cell Contact	KEGG: hsa04514		T Cell Central Memory CD8+	Megakaryocytes	ITGB2	ICAM2	0.015862	0	ITGB2_ICAM2	ITGB2 - ICAM2	ITGB2	Cell-Cell Contact	KEGG: hsa04514			T Cell Terminal Effector CD4+	Plasma Cells	HLA-A	CD8A	0.104337	0	HLA-A_CD8A	HLA-A - CD8A	MHC-I	Cell-Cell Contact	KEGG: hsa04514			T Cell Terminal Effector CD4+	T Cell Vd2 gd	HLA-C	CD8A	0.171732	0	HLA-C_CD8A	HLA-C - CD8A	MHC-I	Cell-Cell Contact	KEGG: hsa04514
T Cell Effector Memory CD4+	T Cell Non-Vd2 gd	ITGB2	CD226	0.00852365	0	ITGB2_CD226	ITGB2 - CD226	ITGB2	Cell-Cell Contact	KEGG: hsa04514		Plasma Cells	Megakaryocytes	ITGB2	ICAM2	0.0153592	0	ITGB2_ICAM2	ITGB2 - ICAM2	ITGB2	Cell-Cell Contact	KEGG: hsa04514			T Cell Effector Memory CD8+	Plasma Cells	HLA-A	CD8A	0.112643	0	HLA-A_CD8A	HLA-A - CD8A	MHC-I	Cell-Cell Contact	KEGG: hsa04514			T Cell Effector Memory CD8+	T Cell Vd2 gd	HLA-C	CD8A	0.187126	0	HLA-C_CD8A	HLA-C - CD8A	MHC-I	Cell-Cell Contact	KEGG: hsa04514
Unknown	T Cell Non-Vd2 gd	ITGB2	CD226	0.0170099	0	ITGB2_CD226	ITGB2 - CD226	ITGB2	Cell-Cell Contact	KEGG: hsa04514		Myeloid Dendritic Cells	Megakaryocytes	ITGB2	ICAM2	0.015862	0	ITGB2_ICAM2	ITGB2 - ICAM2	ITGB2	Cell-Cell Contact	KEGG: hsa04514			T Cell Naïve CD4+	Plasma Cells	HLA-A	CD8A	0.112338	0	HLA-A_CD8A	HLA-A - CD8A	MHC-I	Cell-Cell Contact	KEGG: hsa04514			T Cell Naïve CD4+	T Cell Vd2 gd	HLA-C	CD8A	0.197092	0	HLA-C_CD8A	HLA-C - CD8A	MHC-I	Cell-Cell Contact	KEGG: hsa04514
MAIT Cells	T Cell Non-Vd2 gd	ITGB2	CD226	0.012026	0	ITGB2_CD226	ITGB2 - CD226	ITGB2	Cell-Cell Contact	KEGG: hsa04514		Unknown	Megakaryocytes	ITGB2	ICAM2	0.015862	0	ITGB2_ICAM2	ITGB2 - ICAM2	ITGB2	Cell-Cell Contact	KEGG: hsa04514			B Cell Memory	Plasma Cells	HLA-A	CD8A	0.112556	0	HLA-A_CD8A	HLA-A - CD8A	MHC-I	Cell-Cell Contact	KEGG: hsa04514			B Cell Memory	T Cell Vd2 gd	HLA-C	CD8A	0.197626	0	HLA-C_CD8A	HLA-C - CD8A	MHC-I	Cell-Cell Contact	KEGG: hsa04514
Megakaryocytes	T Cell Non-Vd2 gd	ITGB2	CD226	0.0140226	0	ITGB2_CD226	ITGB2 - CD226	ITGB2	Cell-Cell Contact	KEGG: hsa04514		Monocyte Nonclassical	T Cell Non-Vd2 gd	ITGB2	ICAM2	0.0175144	0.02	ITGB2_ICAM2	ITGB2 - ICAM2	ITGB2	Cell-Cell Contact	KEGG: hsa04514			B Cell Naïve	Plasma Cells	HLA-A	CD8A	0.0867021	0	HLA-A_CD8A	HLA-A - CD8A	MHC-I	Cell-Cell Contact	KEGG: hsa04514			B Cell Naïve	T Cell Vd2 gd	HLA-C	CD8A	0.150833	0	HLA-C_CD8A	HLA-C - CD8A	MHC-I	Cell-Cell Contact	KEGG: hsa04514
T Cell Non-Vd2 gd	T Cell Non-Vd2 gd	ITGB2	CD226	0.0162574	0	ITGB2_CD226	ITGB2 - CD226	ITGB2	Cell-Cell Contact	KEGG: hsa04514		Monocyte Classical	T Cell Non-Vd2 gd	ITGB2	ICAM2	0.0183041	0.02	ITGB2_ICAM2	ITGB2 - ICAM2	ITGB2	Cell-Cell Contact	KEGG: hsa04514			T Cell Central Memory CD4+	Plasma Cells	HLA-A	CD8A	0.0780921	0	HLA-A_CD8A	HLA-A - CD8A	MHC-I	Cell-Cell Contact	KEGG: hsa04514			T Cell Central Memory CD4+	T Cell Vd2 gd	HLA-C	CD8A	0.161285	0	HLA-C_CD8A	HLA-C - CD8A	MHC-I	Cell-Cell Contact	KEGG: hsa04514
Progenitor Cells	T Cell Non-Vd2 gd	ITGB2	CD226	0.00187152	0	ITGB2_CD226	ITGB2 - CD226	ITGB2	Cell-Cell Contact	KEGG: hsa04514		T Cell Central Memory CD4+	T Cell Non-Vd2 gd	ITGB2	ICAM2	0.0178811	0.02	ITGB2_ICAM2	ITGB2 - ICAM2	ITGB2	Cell-Cell Contact	KEGG: hsa04514			Regulatory T cell	Plasma Cells	HLA-A	CD8A	0.110105	0	HLA-A_CD8A	HLA-A - CD8A	MHC-I	Cell-Cell Contact	KEGG: hsa04514			Regulatory T cell	T Cell Vd2 gd	HLA-C	CD8A	0.171732	0	HLA-C_CD8A	HLA-C - CD8A	MHC-I	Cell-Cell Contact	KEGG: hsa04514
Monocyte Nonclassical	Monocyte Nonclassical	ITGB2	ICAM2	0.0187121	0	ITGB2_ICAM2	ITGB2 - ICAM2	ITGB2	Cell-Cell Contact	KEGG: hsa04514		T Cell Central Memory CD8+	T Cell Non-Vd2 gd	ITGB2	ICAM2	0.015862	0.02	ITGB2_ICAM2	ITGB2 - ICAM2	ITGB2	Cell-Cell Contact	KEGG: hsa04514			T Cell Vd2 gd	Plasma Cells	HLA-A	CD8A	0.0997134	0	HLA-A_CD8A	HLA-A - CD8A	MHC-I	Cell-Cell Contact	KEGG: hsa04514			T Cell Vd2 gd	T Cell Vd2 gd	HLA-C	CD8A	0.168383	0	HLA-C_CD8A	HLA-C - CD8A	MHC-I	Cell-Cell Contact	KEGG: hsa04514
Monocyte Classical	Monocyte Nonclassical	ITGB2	ICAM2	0.0187121	0	ITGB2_ICAM2	ITGB2 - ICAM2	ITGB2	Cell-Cell Contact	KEGG: hsa04514		Plasma Cells	T Cell Non-Vd2 gd	ITGB2	ICAM2	0.0153592	0.02	ITGB2_ICAM2	ITGB2 - ICAM2	ITGB2	Cell-Cell Contact	KEGG: hsa04514			T Cell Central Memory CD8+	Plasma Cells	HLA-A	CD8A	0.112338	0	HLA-A_CD8A	HLA-A - CD8A	MHC-I	Cell-Cell Contact	KEGG: hsa04514			T Cell Central Memory CD8+	T Cell Vd2 gd	HLA-C	CD8A	0.19389	0	HLA-C_CD8A	HLA-C - CD8A	MHC-I	Cell-Cell Contact	KEGG: hsa04514
T Cell Naïve CD4+	Monocyte Nonclassical	ITGB2	ICAM2	0.0162574	0	ITGB2_ICAM2	ITGB2 - ICAM2	ITGB2	Cell-Cell Contact	KEGG: hsa04514		Myeloid Dendritic Cells	T Cell Non-Vd2 gd	ITGB2	ICAM2	0.015862	0.02	ITGB2_ICAM2	ITGB2 - ICAM2	ITGB2	Cell-Cell Contact	KEGG: hsa04514			Plasma Cells	Plasma Cells	HLA-A	CD8A	0.112775	0	HLA-A_CD8A	HLA-A - CD8A	MHC-I	Cell-Cell Contact	KEGG: hsa04514			Plasma Cells	T Cell Vd2 gd	HLA-C	CD8A	0.192953	0	HLA-C_CD8A	HLA-C - CD8A	MHC-I	Cell-Cell Contact	KEGG: hsa04514
B Cell Memory	Monocyte Nonclassical	ITGB2	ICAM2	0.0162574	0	ITGB2_ICAM2	ITGB2 - ICAM2	ITGB2	Cell-Cell Contact	KEGG: hsa04514		Unknown	T Cell Non-Vd2 gd	ITGB2	ICAM2	0.015862	0.02	ITGB2_ICAM2	ITGB2 - ICAM2	ITGB2	Cell-Cell Contact	KEGG: hsa04514			T Cell Naïve CD8+	Plasma Cells	HLA-A	CD8A	0.110407	0	HLA-A_CD8A	HLA-A - CD8A	MHC-I	Cell-Cell Contact	KEGG: hsa04514			T Cell Naïve CD8+	T Cell Vd2 gd	HLA-C	CD8A	0.187792	0	HLA-C_CD8A	HLA-C - CD8A	MHC-I	Cell-Cell Contact	KEGG: hsa04514
T Cell Central Memory CD4+	Monocyte Nonclassical	ITGB2	ICAM2	0.0174127	0	ITGB2_ICAM2	ITGB2 - ICAM2	ITGB2	Cell-Cell Contact	KEGG: hsa04514		Plasmacytoid Dendritic Cells	Monocyte Nonclassical	F11R	ITGAL_ITGB2	0.0111037	0	JAM1_ITGAL_ITGB2	JAM1 - (ITGAL+ITGB2)	JAM	Cell-Cell Contact	PMID: 11812992			Monocyte Intermediate	Plasma Cells	HLA-A	CD8A	0.110011	0	HLA-A_CD8A	HLA-A - CD8A	MHC-I	Cell-Cell Contact	KEGG: hsa04514			Monocyte Intermediate	T Cell Vd2 gd	HLA-C	CD8A	0.178319	0	HLA-C_CD8A	HLA-C - CD8A	MHC-I	Cell-Cell Contact	KEGG: hsa04514
Plasma Cells	Monocyte Nonclassical	ITGB2	ICAM2	0.0166608	0	ITGB2_ICAM2	ITGB2 - ICAM2	ITGB2	Cell-Cell Contact	KEGG: hsa04514		Plasmacytoid Dendritic Cells	T Cell Terminal Effector CD8+	F11R	ITGAL_ITGB2	0.0037214	0	JAM1_ITGAL_ITGB2	JAM1 - (ITGAL+ITGB2)	JAM	Cell-Cell Contact	PMID: 11812992			Myeloid Dendritic Cells	Plasma Cells	HLA-A	CD8A	0.0809694	0	HLA-A_CD8A	HLA-A - CD8A	MHC-I	Cell-Cell Contact	KEGG: hsa04514			Myeloid Dendritic Cells	T Cell Vd2 gd	HLA-C	CD8A	0.155663	0	HLA-C_CD8A	HLA-C - CD8A	MHC-I	Cell-Cell Contact	KEGG: hsa04514
Myeloid Dendritic Cells	Monocyte Nonclassical	ITGB2	ICAM2	0.0174127	0	ITGB2_ICAM2	ITGB2 - ICAM2	ITGB2	Cell-Cell Contact	KEGG: hsa04514		Plasmacytoid Dendritic Cells	Monocyte Classical	F11R	ITGAL_ITGB2	0.00602839	0	JAM1_ITGAL_ITGB2	JAM1 - (ITGAL+ITGB2)	JAM	Cell-Cell Contact	PMID: 11812992			T Cell Effector Memory CD4+	Plasma Cells	HLA-A	CD8A	0.106225	0	HLA-A_CD8A	HLA-A - CD8A	MHC-I	Cell-Cell Contact	KEGG: hsa04514			T Cell Effector Memory CD4+	T Cell Vd2 gd	HLA-C	CD8A	0.177853	0	HLA-C_CD8A	HLA-C - CD8A	MHC-I	Cell-Cell Contact	KEGG: hsa04514
Unknown	Monocyte Nonclassical	ITGB2	ICAM2	0.0170099	0	ITGB2_ICAM2	ITGB2 - ICAM2	ITGB2	Cell-Cell Contact	KEGG: hsa04514		Plasmacytoid Dendritic Cells	T Cell Terminal Effector CD4+	F11R	ITGAL_ITGB2	0.0042065	0	JAM1_ITGAL_ITGB2	JAM1 - (ITGAL+ITGB2)	JAM	Cell-Cell Contact	PMID: 11812992			Unknown	Plasma Cells	HLA-A	CD8A	0.0780921	0	HLA-A_CD8A	HLA-A - CD8A	MHC-I	Cell-Cell Contact	KEGG: hsa04514			Unknown	T Cell Vd2 gd	HLA-C	CD8A	0.140556	0	HLA-C_CD8A	HLA-C - CD8A	MHC-I	Cell-Cell Contact	KEGG: hsa04514
Monocyte Nonclassical	T Cell Terminal Effector CD8+	ITGB2	ICAM2	0.0187121	0	ITGB2_ICAM2	ITGB2 - ICAM2	ITGB2	Cell-Cell Contact	KEGG: hsa04514		Plasmacytoid Dendritic Cells	T Cell Effector Memory CD8+	F11R	ITGAL_ITGB2	0.00841615	0	JAM1_ITGAL_ITGB2	JAM1 - (ITGAL+ITGB2)	JAM	Cell-Cell Contact	PMID: 11812992			MAIT Cells	Plasma Cells	HLA-A	CD8A	0.0981942	0	HLA-A_CD8A	HLA-A - CD8A	MHC-I	Cell-Cell Contact	KEGG: hsa04514			MAIT Cells	T Cell Vd2 gd	HLA-C	CD8A	0.167258	0	HLA-C_CD8A	HLA-C - CD8A	MHC-I	Cell-Cell Contact	KEGG: hsa04514
Monocyte Classical	T Cell Terminal Effector CD8+	ITGB2	ICAM2	0.0187121	0	ITGB2_ICAM2	ITGB2 - ICAM2	ITGB2	Cell-Cell Contact	KEGG: hsa04514		Plasmacytoid Dendritic Cells	T Cell Naïve CD4+	F11R	ITGAL_ITGB2	0.0094275	0	JAM1_ITGAL_ITGB2	JAM1 - (ITGAL+ITGB2)	JAM	Cell-Cell Contact	PMID: 11812992			Megakaryocytes	Plasma Cells	HLA-A	CD8A	0.107749	0	HLA-A_CD8A	HLA-A - CD8A	MHC-I	Cell-Cell Contact	KEGG: hsa04514			Megakaryocytes	T Cell Vd2 gd	HLA-C	CD8A	0.184517	0	HLA-C_CD8A	HLA-C - CD8A	MHC-I	Cell-Cell Contact	KEGG: hsa04514
T Cell Naïve CD4+	T Cell Terminal Effector CD8+	ITGB2	ICAM2	0.0162574	0	ITGB2_ICAM2	ITGB2 - ICAM2	ITGB2	Cell-Cell Contact	KEGG: hsa04514		Plasmacytoid Dendritic Cells	B Cell Memory	F11R	ITGAL_ITGB2	0.0100062	0	JAM1_ITGAL_ITGB2	JAM1 - (ITGAL+ITGB2)	JAM	Cell-Cell Contact	PMID: 11812992			T Cell Non-Vd2 gd	Plasma Cells	HLA-A	CD8A	0.106589	0	HLA-A_CD8A	HLA-A - CD8A	MHC-I	Cell-Cell Contact	KEGG: hsa04514			T Cell Non-Vd2 gd	T Cell Vd2 gd	HLA-C	CD8A	0.17705	0	HLA-C_CD8A	HLA-C - CD8A	MHC-I	Cell-Cell Contact	KEGG: hsa04514
B Cell Memory	T Cell Terminal Effector CD8+	ITGB2	ICAM2	0.0162574	0	ITGB2_ICAM2	ITGB2 - ICAM2	ITGB2	Cell-Cell Contact	KEGG: hsa04514		Plasmacytoid Dendritic Cells	T Cell Central Memory CD4+	F11R	ITGAL_ITGB2	0.0112201	0	JAM1_ITGAL_ITGB2	JAM1 - (ITGAL+ITGB2)	JAM	Cell-Cell Contact	PMID: 11812992			Progenitor Cells	Plasma Cells	HLA-A	CD8A	0.0732275	0	HLA-A_CD8A	HLA-A - CD8A	MHC-I	Cell-Cell Contact	KEGG: hsa04514			Progenitor Cells	T Cell Vd2 gd	HLA-C	CD8A	0.142394	0	HLA-C_CD8A	HLA-C - CD8A	MHC-I	Cell-Cell Contact	KEGG: hsa04514
T Cell Central Memory CD4+	T Cell Terminal Effector CD8+	ITGB2	ICAM2	0.0174127	0	ITGB2_ICAM2	ITGB2 - ICAM2	ITGB2	Cell-Cell Contact	KEGG: hsa04514		Plasmacytoid Dendritic Cells	Regulatory T cell	F11R	ITGAL_ITGB2	0.0037214	0	JAM1_ITGAL_ITGB2	JAM1 - (ITGAL+ITGB2)	JAM	Cell-Cell Contact	PMID: 11812992			Cycling Cells	Plasma Cells	HLA-A	CD8A	0.0941853	0	HLA-A_CD8A	HLA-A - CD8A	MHC-I	Cell-Cell Contact	KEGG: hsa04514			Cycling Cells	T Cell Vd2 gd	HLA-C	CD8A	0.141662	0	HLA-C_CD8A	HLA-C - CD8A	MHC-I	Cell-Cell Contact	KEGG: hsa04514
Plasma Cells	T Cell Terminal Effector CD8+	ITGB2	ICAM2	0.0166608	0	ITGB2_ICAM2	ITGB2 - ICAM2	ITGB2	Cell-Cell Contact	KEGG: hsa04514		Plasmacytoid Dendritic Cells	T Cell Vd2 gd	F11R	ITGAL_ITGB2	0.0037214	0	JAM1_ITGAL_ITGB2	JAM1 - (ITGAL+ITGB2)	JAM	Cell-Cell Contact	PMID: 11812992			Plasmacytoid Dendritic Cells	Plasma Cells	HLA-A	CD8A	0.0780921	0	HLA-A_CD8A	HLA-A - CD8A	MHC-I	Cell-Cell Contact	KEGG: hsa04514			Plasmacytoid Dendritic Cells	T Cell Vd2 gd	HLA-C	CD8A	0.0979624	0	HLA-C_CD8A	HLA-C - CD8A	MHC-I	Cell-Cell Contact	KEGG: hsa04514
Myeloid Dendritic Cells	T Cell Terminal Effector CD8+	ITGB2	ICAM2	0.0174127	0	ITGB2_ICAM2	ITGB2 - ICAM2	ITGB2	Cell-Cell Contact	KEGG: hsa04514		Plasmacytoid Dendritic Cells	T Cell Central Memory CD8+	F11R	ITGAL_ITGB2	0.0105639	0	JAM1_ITGAL_ITGB2	JAM1 - (ITGAL+ITGB2)	JAM	Cell-Cell Contact	PMID: 11812992			Monocyte Nonclassical	T Cell Naïve CD8+	HLA-A	CD8A	0.113797	0	HLA-A_CD8A	HLA-A - CD8A	MHC-I	Cell-Cell Contact	KEGG: hsa04514			Monocyte Nonclassical	Plasma Cells	HLA-C	CD8A	0.162404	0	HLA-C_CD8A	HLA-C - CD8A	MHC-I	Cell-Cell Contact	KEGG: hsa04514
Unknown	T Cell Terminal Effector CD8+	ITGB2	ICAM2	0.0170099	0	ITGB2_ICAM2	ITGB2 - ICAM2	ITGB2	Cell-Cell Contact	KEGG: hsa04514		Plasmacytoid Dendritic Cells	Plasma Cells	F11R	ITGAL_ITGB2	0.0103942	0	JAM1_ITGAL_ITGB2	JAM1 - (ITGAL+ITGB2)	JAM	Cell-Cell Contact	PMID: 11812992			T Cell Terminal Effector CD8+	T Cell Naïve CD8+	HLA-A	CD8A	0.0973601	0	HLA-A_CD8A	HLA-A - CD8A	MHC-I	Cell-Cell Contact	KEGG: hsa04514			T Cell Terminal Effector CD8+	Plasma Cells	HLA-C	CD8A	0.13826	0	HLA-C_CD8A	HLA-C - CD8A	MHC-I	Cell-Cell Contact	KEGG: hsa04514
Monocyte Nonclassical	Natural Killer	ITGB2	ICAM2	0.0187121	0	ITGB2_ICAM2	ITGB2 - ICAM2	ITGB2	Cell-Cell Contact	KEGG: hsa04514		Plasmacytoid Dendritic Cells	T Cell Naïve CD8+	F11R	ITGAL_ITGB2	0.0042065	0	JAM1_ITGAL_ITGB2	JAM1 - (ITGAL+ITGB2)	JAM	Cell-Cell Contact	PMID: 11812992			Monocyte Classical	T Cell Naïve CD8+	HLA-A	CD8A	0.0732275	0	HLA-A_CD8A	HLA-A - CD8A	MHC-I	Cell-Cell Contact	KEGG: hsa04514			Monocyte Classical	Plasma Cells	HLA-C	CD8A	0.119357	0	HLA-C_CD8A	HLA-C - CD8A	MHC-I	Cell-Cell Contact	KEGG: hsa04514
Monocyte Classical	Natural Killer	ITGB2	ICAM2	0.0187121	0	ITGB2_ICAM2	ITGB2 - ICAM2	ITGB2	Cell-Cell Contact	KEGG: hsa04514		Plasmacytoid Dendritic Cells	Monocyte Intermediate	F11R	ITGAL_ITGB2	0.00487641	0	JAM1_ITGAL_ITGB2	JAM1 - (ITGAL+ITGB2)	JAM	Cell-Cell Contact	PMID: 11812992			Natural Killer	T Cell Naïve CD8+	HLA-A	CD8A	0.0968529	0	HLA-A_CD8A	HLA-A - CD8A	MHC-I	Cell-Cell Contact	KEGG: hsa04514			Natural Killer	Plasma Cells	HLA-C	CD8A	0.135133	0	HLA-C_CD8A	HLA-C - CD8A	MHC-I	Cell-Cell Contact	KEGG: hsa04514
T Cell Naïve CD4+	Natural Killer	ITGB2	ICAM2	0.0162574	0	ITGB2_ICAM2	ITGB2 - ICAM2	ITGB2	Cell-Cell Contact	KEGG: hsa04514		Plasmacytoid Dendritic Cells	Myeloid Dendritic Cells	F11R	ITGAL_ITGB2	0.00560726	0	JAM1_ITGAL_ITGB2	JAM1 - (ITGAL+ITGB2)	JAM	Cell-Cell Contact	PMID: 11812992			T Cell Terminal Effector CD4+	T Cell Naïve CD8+	HLA-A	CD8A	0.104337	0	HLA-A_CD8A	HLA-A - CD8A	MHC-I	Cell-Cell Contact	KEGG: hsa04514			T Cell Terminal Effector CD4+	Plasma Cells	HLA-C	CD8A	0.141718	0	HLA-C_CD8A	HLA-C - CD8A	MHC-I	Cell-Cell Contact	KEGG: hsa04514
B Cell Memory	Natural Killer	ITGB2	ICAM2	0.0162574	0	ITGB2_ICAM2	ITGB2 - ICAM2	ITGB2	Cell-Cell Contact	KEGG: hsa04514		Plasmacytoid Dendritic Cells	T Cell Effector Memory CD4+	F11R	ITGAL_ITGB2	0.0037214	0	JAM1_ITGAL_ITGB2	JAM1 - (ITGAL+ITGB2)	JAM	Cell-Cell Contact	PMID: 11812992			T Cell Effector Memory CD8+	T Cell Naïve CD8+	HLA-A	CD8A	0.112643	0	HLA-A_CD8A	HLA-A - CD8A	MHC-I	Cell-Cell Contact	KEGG: hsa04514			T Cell Effector Memory CD8+	Plasma Cells	HLA-C	CD8A	0.154925	0	HLA-C_CD8A	HLA-C - CD8A	MHC-I	Cell-Cell Contact	KEGG: hsa04514
T Cell Central Memory CD4+	Natural Killer	ITGB2	ICAM2	0.0174127	0	ITGB2_ICAM2	ITGB2 - ICAM2	ITGB2	Cell-Cell Contact	KEGG: hsa04514		Plasmacytoid Dendritic Cells	MAIT Cells	F11R	ITGAL_ITGB2	0.0094275	0	JAM1_ITGAL_ITGB2	JAM1 - (ITGAL+ITGB2)	JAM	Cell-Cell Contact	PMID: 11812992			T Cell Naïve CD4+	T Cell Naïve CD8+	HLA-A	CD8A	0.112338	0	HLA-A_CD8A	HLA-A - CD8A	MHC-I	Cell-Cell Contact	KEGG: hsa04514			T Cell Naïve CD4+	Plasma Cells	HLA-C	CD8A	0.163521	0	HLA-C_CD8A	HLA-C - CD8A	MHC-I	Cell-Cell Contact	KEGG: hsa04514
Plasma Cells	Natural Killer	ITGB2	ICAM2	0.0166608	0	ITGB2_ICAM2	ITGB2 - ICAM2	ITGB2	Cell-Cell Contact	KEGG: hsa04514		Plasmacytoid Dendritic Cells	Megakaryocytes	F11R	ITGAL_ITGB2	0.00916136	0	JAM1_ITGAL_ITGB2	JAM1 - (ITGAL+ITGB2)	JAM	Cell-Cell Contact	PMID: 11812992			B Cell Memory	T Cell Naïve CD8+	HLA-A	CD8A	0.112556	0	HLA-A_CD8A	HLA-A - CD8A	MHC-I	Cell-Cell Contact	KEGG: hsa04514			B Cell Memory	Plasma Cells	HLA-C	CD8A	0.163983	0	HLA-C_CD8A	HLA-C - CD8A	MHC-I	Cell-Cell Contact	KEGG: hsa04514
Myeloid Dendritic Cells	Natural Killer	ITGB2	ICAM2	0.0174127	0	ITGB2_ICAM2	ITGB2 - ICAM2	ITGB2	Cell-Cell Contact	KEGG: hsa04514		Plasmacytoid Dendritic Cells	T Cell Non-Vd2 gd	F11R	ITGAL_ITGB2	0.00530987	0	JAM1_ITGAL_ITGB2	JAM1 - (ITGAL+ITGB2)	JAM	Cell-Cell Contact	PMID: 11812992			B Cell Naïve	T Cell Naïve CD8+	HLA-A	CD8A	0.0867021	0	HLA-A_CD8A	HLA-A - CD8A	MHC-I	Cell-Cell Contact	KEGG: hsa04514			B Cell Naïve	Plasma Cells	HLA-C	CD8A	0.123925	0	HLA-C_CD8A	HLA-C - CD8A	MHC-I	Cell-Cell Contact	KEGG: hsa04514
Unknown	Natural Killer	ITGB2	ICAM2	0.0170099	0	ITGB2_ICAM2	ITGB2 - ICAM2	ITGB2	Cell-Cell Contact	KEGG: hsa04514		Plasmacytoid Dendritic Cells	Plasmacytoid Dendritic Cells	F11R	F11R	0.00196892	0	F11R_F11R	F11R - F11R	JAM	Cell-Cell Contact	KEGG: hsa04514			T Cell Central Memory CD4+	T Cell Naïve CD8+	HLA-A	CD8A	0.0780921	0	HLA-A_CD8A	HLA-A - CD8A	MHC-I	Cell-Cell Contact	KEGG: hsa04514			T Cell Central Memory CD4+	Plasma Cells	HLA-C	CD8A	0.132805	0	HLA-C_CD8A	HLA-C - CD8A	MHC-I	Cell-Cell Contact	KEGG: hsa04514
Monocyte Nonclassical	T Cell Terminal Effector CD4+	ITGB2	ICAM2	0.0541111	0	ITGB2_ICAM2	ITGB2 - ICAM2	ITGB2	Cell-Cell Contact	KEGG: hsa04514		Monocyte Nonclassical	T Cell Effector Memory CD8+	LCK	CD8 receptor	0.0523615	0	LCK_CD8A_CD8B1	LCK - (CD8A+CD8B1)	LCK	Cell-Cell Contact	PMID: 25427562			Regulatory T cell	T Cell Naïve CD8+	HLA-A	CD8A	0.110105	0	HLA-A_CD8A	HLA-A - CD8A	MHC-I	Cell-Cell Contact	KEGG: hsa04514			Regulatory T cell	Plasma Cells	HLA-C	CD8A	0.141718	0	HLA-C_CD8A	HLA-C - CD8A	MHC-I	Cell-Cell Contact	KEGG: hsa04514
T Cell Terminal Effector CD8+	T Cell Terminal Effector CD4+	ITGB2	ICAM2	0.0197671	0	ITGB2_ICAM2	ITGB2 - ICAM2	ITGB2	Cell-Cell Contact	KEGG: hsa04514		T Cell Terminal Effector CD8+	T Cell Effector Memory CD8+	LCK	CD8 receptor	0.0868385	0	LCK_CD8A_CD8B1	LCK - (CD8A+CD8B1)	LCK	Cell-Cell Contact	PMID: 25427562			T Cell Vd2 gd	T Cell Naïve CD8+	HLA-A	CD8A	0.0997134	0	HLA-A_CD8A	HLA-A - CD8A	MHC-I	Cell-Cell Contact	KEGG: hsa04514			T Cell Vd2 gd	Plasma Cells	HLA-C	CD8A	0.138856	0	HLA-C_CD8A	HLA-C - CD8A	MHC-I	Cell-Cell Contact	KEGG: hsa04514
Monocyte Classical	T Cell Terminal Effector CD4+	ITGB2	ICAM2	0.0541111	0	ITGB2_ICAM2	ITGB2 - ICAM2	ITGB2	Cell-Cell Contact	KEGG: hsa04514		T Cell Terminal Effector CD4+	T Cell Effector Memory CD8+	LCK	CD8 receptor	0.081473	0	LCK_CD8A_CD8B1	LCK - (CD8A+CD8B1)	LCK	Cell-Cell Contact	PMID: 25427562			T Cell Central Memory CD8+	T Cell Naïve CD8+	HLA-A	CD8A	0.112338	0	HLA-A_CD8A	HLA-A - CD8A	MHC-I	Cell-Cell Contact	KEGG: hsa04514			T Cell Central Memory CD8+	Plasma Cells	HLA-C	CD8A	0.160755	0	HLA-C_CD8A	HLA-C - CD8A	MHC-I	Cell-Cell Contact	KEGG: hsa04514
T Cell Terminal Effector CD4+	T Cell Terminal Effector CD4+	ITGB2	ICAM2	0.027356	0	ITGB2_ICAM2	ITGB2 - ICAM2	ITGB2	Cell-Cell Contact	KEGG: hsa04514		T Cell Effector Memory CD8+	T Cell Effector Memory CD8+	LCK	CD8 receptor	0.0868385	0	LCK_CD8A_CD8B1	LCK - (CD8A+CD8B1)	LCK	Cell-Cell Contact	PMID: 25427562			Plasma Cells	T Cell Naïve CD8+	HLA-A	CD8A	0.112775	0	HLA-A_CD8A	HLA-A - CD8A	MHC-I	Cell-Cell Contact	KEGG: hsa04514			Plasma Cells	Plasma Cells	HLA-C	CD8A	0.159947	0	HLA-C_CD8A	HLA-C - CD8A	MHC-I	Cell-Cell Contact	KEGG: hsa04514
T Cell Effector Memory CD8+	T Cell Terminal Effector CD4+	ITGB2	ICAM2	0.0352307	0	ITGB2_ICAM2	ITGB2 - ICAM2	ITGB2	Cell-Cell Contact	KEGG: hsa04514		T Cell Naïve CD4+	T Cell Effector Memory CD8+	LCK	CD8 receptor	0.0660034	0	LCK_CD8A_CD8B1	LCK - (CD8A+CD8B1)	LCK	Cell-Cell Contact	PMID: 25427562			T Cell Naïve CD8+	T Cell Naïve CD8+	HLA-A	CD8A	0.110407	0	HLA-A_CD8A	HLA-A - CD8A	MHC-I	Cell-Cell Contact	KEGG: hsa04514			T Cell Naïve CD8+	Plasma Cells	HLA-C	CD8A	0.155499	0	HLA-C_CD8A	HLA-C - CD8A	MHC-I	Cell-Cell Contact	KEGG: hsa04514
T Cell Naïve CD4+	T Cell Terminal Effector CD4+	ITGB2	ICAM2	0.0472363	0	ITGB2_ICAM2	ITGB2 - ICAM2	ITGB2	Cell-Cell Contact	KEGG: hsa04514		B Cell Memory	T Cell Effector Memory CD8+	LCK	CD8 receptor	0.0868385	0	LCK_CD8A_CD8B1	LCK - (CD8A+CD8B1)	LCK	Cell-Cell Contact	PMID: 25427562			Monocyte Intermediate	T Cell Naïve CD8+	HLA-A	CD8A	0.110011	0	HLA-A_CD8A	HLA-A - CD8A	MHC-I	Cell-Cell Contact	KEGG: hsa04514			Monocyte Intermediate	Plasma Cells	HLA-C	CD8A	0.147359	0	HLA-C_CD8A	HLA-C - CD8A	MHC-I	Cell-Cell Contact	KEGG: hsa04514
B Cell Memory	T Cell Terminal Effector CD4+	ITGB2	ICAM2	0.0472363	0	ITGB2_ICAM2	ITGB2 - ICAM2	ITGB2	Cell-Cell Contact	KEGG: hsa04514		Regulatory T cell	T Cell Effector Memory CD8+	LCK	CD8 receptor	0.0868385	0	LCK_CD8A_CD8B1	LCK - (CD8A+CD8B1)	LCK	Cell-Cell Contact	PMID: 25427562			Myeloid Dendritic Cells	T Cell Naïve CD8+	HLA-A	CD8A	0.0809694	0	HLA-A_CD8A	HLA-A - CD8A	MHC-I	Cell-Cell Contact	KEGG: hsa04514			Myeloid Dendritic Cells	Plasma Cells	HLA-C	CD8A	0.128023	0	HLA-C_CD8A	HLA-C - CD8A	MHC-I	Cell-Cell Contact	KEGG: hsa04514
B Cell Naïve	T Cell Terminal Effector CD4+	ITGB2	ICAM2	0.0165952	0	ITGB2_ICAM2	ITGB2 - ICAM2	ITGB2	Cell-Cell Contact	KEGG: hsa04514		T Cell Vd2 gd	T Cell Effector Memory CD8+	LCK	CD8 receptor	0.0868385	0	LCK_CD8A_CD8B1	LCK - (CD8A+CD8B1)	LCK	Cell-Cell Contact	PMID: 25427562			T Cell Effector Memory CD4+	T Cell Naïve CD8+	HLA-A	CD8A	0.106225	0	HLA-A_CD8A	HLA-A - CD8A	MHC-I	Cell-Cell Contact	KEGG: hsa04514			T Cell Effector Memory CD4+	Plasma Cells	HLA-C	CD8A	0.14696	0	HLA-C_CD8A	HLA-C - CD8A	MHC-I	Cell-Cell Contact	KEGG: hsa04514
T Cell Central Memory CD4+	T Cell Terminal Effector CD4+	ITGB2	ICAM2	0.0504801	0	ITGB2_ICAM2	ITGB2 - ICAM2	ITGB2	Cell-Cell Contact	KEGG: hsa04514		T Cell Central Memory CD8+	T Cell Effector Memory CD8+	LCK	CD8 receptor	0.0841636	0	LCK_CD8A_CD8B1	LCK - (CD8A+CD8B1)	LCK	Cell-Cell Contact	PMID: 25427562			Unknown	T Cell Naïve CD8+	HLA-A	CD8A	0.0780921	0	HLA-A_CD8A	HLA-A - CD8A	MHC-I	Cell-Cell Contact	KEGG: hsa04514			Unknown	Plasma Cells	HLA-C	CD8A	0.115233	0	HLA-C_CD8A	HLA-C - CD8A	MHC-I	Cell-Cell Contact	KEGG: hsa04514
Regulatory T cell	T Cell Terminal Effector CD4+	ITGB2	ICAM2	0.0197671	0	ITGB2_ICAM2	ITGB2 - ICAM2	ITGB2	Cell-Cell Contact	KEGG: hsa04514		Plasma Cells	T Cell Effector Memory CD8+	LCK	CD8 receptor	0.0868385	0	LCK_CD8A_CD8B1	LCK - (CD8A+CD8B1)	LCK	Cell-Cell Contact	PMID: 25427562			MAIT Cells	T Cell Naïve CD8+	HLA-A	CD8A	0.0981942	0	HLA-A_CD8A	HLA-A - CD8A	MHC-I	Cell-Cell Contact	KEGG: hsa04514			MAIT Cells	Plasma Cells	HLA-C	CD8A	0.137896	0	HLA-C_CD8A	HLA-C - CD8A	MHC-I	Cell-Cell Contact	KEGG: hsa04514
T Cell Vd2 gd	T Cell Terminal Effector CD4+	ITGB2	ICAM2	0.0197671	0	ITGB2_ICAM2	ITGB2 - ICAM2	ITGB2	Cell-Cell Contact	KEGG: hsa04514		T Cell Naïve CD8+	T Cell Effector Memory CD8+	LCK	CD8 receptor	0.0868385	0	LCK_CD8A_CD8B1	LCK - (CD8A+CD8B1)	LCK	Cell-Cell Contact	PMID: 25427562			Megakaryocytes	T Cell Naïve CD8+	HLA-A	CD8A	0.107749	0	HLA-A_CD8A	HLA-A - CD8A	MHC-I	Cell-Cell Contact	KEGG: hsa04514			Megakaryocytes	Plasma Cells	HLA-C	CD8A	0.15268	0	HLA-C_CD8A	HLA-C - CD8A	MHC-I	Cell-Cell Contact	KEGG: hsa04514
T Cell Central Memory CD8+	T Cell Terminal Effector CD4+	ITGB2	ICAM2	0.0425829	0	ITGB2_ICAM2	ITGB2 - ICAM2	ITGB2	Cell-Cell Contact	KEGG: hsa04514		Monocyte Intermediate	T Cell Effector Memory CD8+	LCK	CD8 receptor	0.0868385	0	LCK_CD8A_CD8B1	LCK - (CD8A+CD8B1)	LCK	Cell-Cell Contact	PMID: 25427562			T Cell Non-Vd2 gd	T Cell Naïve CD8+	HLA-A	CD8A	0.106589	0	HLA-A_CD8A	HLA-A - CD8A	MHC-I	Cell-Cell Contact	KEGG: hsa04514			T Cell Non-Vd2 gd	Plasma Cells	HLA-C	CD8A	0.146271	0	HLA-C_CD8A	HLA-C - CD8A	MHC-I	Cell-Cell Contact	KEGG: hsa04514
Plasma Cells	T Cell Terminal Effector CD4+	ITGB2	ICAM2	0.0483706	0	ITGB2_ICAM2	ITGB2 - ICAM2	ITGB2	Cell-Cell Contact	KEGG: hsa04514		T Cell Effector Memory CD4+	T Cell Effector Memory CD8+	LCK	CD8 receptor	0.0868385	0	LCK_CD8A_CD8B1	LCK - (CD8A+CD8B1)	LCK	Cell-Cell Contact	PMID: 25427562			Progenitor Cells	T Cell Naïve CD8+	HLA-A	CD8A	0.0732275	0	HLA-A_CD8A	HLA-A - CD8A	MHC-I	Cell-Cell Contact	KEGG: hsa04514			Progenitor Cells	Plasma Cells	HLA-C	CD8A	0.116784	0	HLA-C_CD8A	HLA-C - CD8A	MHC-I	Cell-Cell Contact	KEGG: hsa04514
T Cell Naïve CD8+	T Cell Terminal Effector CD4+	ITGB2	ICAM2	0.0335422	0	ITGB2_ICAM2	ITGB2 - ICAM2	ITGB2	Cell-Cell Contact	KEGG: hsa04514		MAIT Cells	T Cell Effector Memory CD8+	LCK	CD8 receptor	0.0715506	0	LCK_CD8A_CD8B1	LCK - (CD8A+CD8B1)	LCK	Cell-Cell Contact	PMID: 25427562			Cycling Cells	T Cell Naïve CD8+	HLA-A	CD8A	0.0941853	0	HLA-A_CD8A	HLA-A - CD8A	MHC-I	Cell-Cell Contact	KEGG: hsa04514			Cycling Cells	Plasma Cells	HLA-C	CD8A	0.116167	0	HLA-C_CD8A	HLA-C - CD8A	MHC-I	Cell-Cell Contact	KEGG: hsa04514
Monocyte Intermediate	T Cell Terminal Effector CD4+	ITGB2	ICAM2	0.0352307	0	ITGB2_ICAM2	ITGB2 - ICAM2	ITGB2	Cell-Cell Contact	KEGG: hsa04514		Megakaryocytes	T Cell Effector Memory CD8+	LCK	CD8 receptor	0.0660034	0	LCK_CD8A_CD8B1	LCK - (CD8A+CD8B1)	LCK	Cell-Cell Contact	PMID: 25427562			Plasmacytoid Dendritic Cells	T Cell Naïve CD8+	HLA-A	CD8A	0.0780921	0	HLA-A_CD8A	HLA-A - CD8A	MHC-I	Cell-Cell Contact	KEGG: hsa04514			Plasmacytoid Dendritic Cells	Plasma Cells	HLA-C	CD8A	0.0796024	0	HLA-C_CD8A	HLA-C - CD8A	MHC-I	Cell-Cell Contact	KEGG: hsa04514
Myeloid Dendritic Cells	T Cell Terminal Effector CD4+	ITGB2	ICAM2	0.0504801	0	ITGB2_ICAM2	ITGB2 - ICAM2	ITGB2	Cell-Cell Contact	KEGG: hsa04514		T Cell Non-Vd2 gd	T Cell Effector Memory CD8+	LCK	CD8 receptor	0.0660034	0	LCK_CD8A_CD8B1	LCK - (CD8A+CD8B1)	LCK	Cell-Cell Contact	PMID: 25427562			Monocyte Nonclassical	T Cell Effector Memory CD4+	HLA-A	CD8A	0.207772	0	HLA-A_CD8A	HLA-A - CD8A	MHC-I	Cell-Cell Contact	KEGG: hsa04514			Monocyte Nonclassical	T Cell Naïve CD8+	HLA-C	CD8A	0.0561072	0	HLA-C_CD8A	HLA-C - CD8A	MHC-I	Cell-Cell Contact	KEGG: hsa04514
T Cell Effector Memory CD4+	T Cell Terminal Effector CD4+	ITGB2	ICAM2	0.0251423	0	ITGB2_ICAM2	ITGB2 - ICAM2	ITGB2	Cell-Cell Contact	KEGG: hsa04514		Monocyte Nonclassical	B Cell Memory	LCK	CD8 receptor	0.0593472	0	LCK_CD8A_CD8B1	LCK - (CD8A+CD8B1)	LCK	Cell-Cell Contact	PMID: 25427562			T Cell Terminal Effector CD8+	T Cell Effector Memory CD4+	HLA-A	CD8A	0.180527	0	HLA-A_CD8A	HLA-A - CD8A	MHC-I	Cell-Cell Contact	KEGG: hsa04514			T Cell Terminal Effector CD8+	T Cell Naïve CD8+	HLA-C	CD8A	0.0468815	0	HLA-C_CD8A	HLA-C - CD8A	MHC-I	Cell-Cell Contact	KEGG: hsa04514
Unknown	T Cell Terminal Effector CD4+	ITGB2	ICAM2	0.0493509	0	ITGB2_ICAM2	ITGB2 - ICAM2	ITGB2	Cell-Cell Contact	KEGG: hsa04514		T Cell Terminal Effector CD8+	B Cell Memory	LCK	CD8 receptor	0.0979485	0	LCK_CD8A_CD8B1	LCK - (CD8A+CD8B1)	LCK	Cell-Cell Contact	PMID: 25427562			Monocyte Classical	T Cell Effector Memory CD4+	HLA-A	CD8A	0.138953	0	HLA-A_CD8A	HLA-A - CD8A	MHC-I	Cell-Cell Contact	KEGG: hsa04514			Monocyte Classical	T Cell Naïve CD8+	HLA-C	CD8A	0.0398936	0	HLA-C_CD8A	HLA-C - CD8A	MHC-I	Cell-Cell Contact	KEGG: hsa04514
MAIT Cells	T Cell Terminal Effector CD4+	ITGB2	ICAM2	0.0352307	0	ITGB2_ICAM2	ITGB2 - ICAM2	ITGB2	Cell-Cell Contact	KEGG: hsa04514		T Cell Terminal Effector CD4+	B Cell Memory	LCK	CD8 receptor	0.0919656	0	LCK_CD8A_CD8B1	LCK - (CD8A+CD8B1)	LCK	Cell-Cell Contact	PMID: 25427562			Natural Killer	T Cell Effector Memory CD4+	HLA-A	CD8A	0.179673	0	HLA-A_CD8A	HLA-A - CD8A	MHC-I	Cell-Cell Contact	KEGG: hsa04514			Natural Killer	T Cell Naïve CD8+	HLA-C	CD8A	0.0457118	0	HLA-C_CD8A	HLA-C - CD8A	MHC-I	Cell-Cell Contact	KEGG: hsa04514
Megakaryocytes	T Cell Terminal Effector CD4+	ITGB2	ICAM2	0.0409201	0	ITGB2_ICAM2	ITGB2 - ICAM2	ITGB2	Cell-Cell Contact	KEGG: hsa04514		T Cell Effector Memory CD8+	B Cell Memory	LCK	CD8 receptor	0.0979485	0	LCK_CD8A_CD8B1	LCK - (CD8A+CD8B1)	LCK	Cell-Cell Contact	PMID: 25427562			T Cell Terminal Effector CD4+	T Cell Effector Memory CD4+	HLA-A	CD8A	0.192194	0	HLA-A_CD8A	HLA-A - CD8A	MHC-I	Cell-Cell Contact	KEGG: hsa04514			T Cell Terminal Effector CD4+	T Cell Naïve CD8+	HLA-C	CD8A	0.0481819	0	HLA-C_CD8A	HLA-C - CD8A	MHC-I	Cell-Cell Contact	KEGG: hsa04514
T Cell Non-Vd2 gd	T Cell Terminal Effector CD4+	ITGB2	ICAM2	0.0472363	0	ITGB2_ICAM2	ITGB2 - ICAM2	ITGB2	Cell-Cell Contact	KEGG: hsa04514		T Cell Naïve CD4+	B Cell Memory	LCK	CD8 receptor	0.0746657	0	LCK_CD8A_CD8B1	LCK - (CD8A+CD8B1)	LCK	Cell-Cell Contact	PMID: 25427562			T Cell Effector Memory CD8+	T Cell Effector Memory CD4+	HLA-A	CD8A	0.205887	0	HLA-A_CD8A	HLA-A - CD8A	MHC-I	Cell-Cell Contact	KEGG: hsa04514			T Cell Effector Memory CD8+	T Cell Naïve CD8+	HLA-C	CD8A	0.0532124	0	HLA-C_CD8A	HLA-C - CD8A	MHC-I	Cell-Cell Contact	KEGG: hsa04514
Monocyte Nonclassical	T Cell Effector Memory CD8+	ITGB2	ICAM2	0.0187121	0	ITGB2_ICAM2	ITGB2 - ICAM2	ITGB2	Cell-Cell Contact	KEGG: hsa04514		B Cell Memory	B Cell Memory	LCK	CD8 receptor	0.0979485	0	LCK_CD8A_CD8B1	LCK - (CD8A+CD8B1)	LCK	Cell-Cell Contact	PMID: 25427562			T Cell Naïve CD4+	T Cell Effector Memory CD4+	HLA-A	CD8A	0.205388	0	HLA-A_CD8A	HLA-A - CD8A	MHC-I	Cell-Cell Contact	KEGG: hsa04514			T Cell Naïve CD4+	T Cell Naïve CD8+	HLA-C	CD8A	0.0565425	0	HLA-C_CD8A	HLA-C - CD8A	MHC-I	Cell-Cell Contact	KEGG: hsa04514
Monocyte Classical	T Cell Effector Memory CD8+	ITGB2	ICAM2	0.0187121	0	ITGB2_ICAM2	ITGB2 - ICAM2	ITGB2	Cell-Cell Contact	KEGG: hsa04514		Regulatory T cell	B Cell Memory	LCK	CD8 receptor	0.0979485	0	LCK_CD8A_CD8B1	LCK - (CD8A+CD8B1)	LCK	Cell-Cell Contact	PMID: 25427562			B Cell Memory	T Cell Effector Memory CD4+	HLA-A	CD8A	0.205745	0	HLA-A_CD8A	HLA-A - CD8A	MHC-I	Cell-Cell Contact	KEGG: hsa04514			B Cell Memory	T Cell Naïve CD8+	HLA-C	CD8A	0.0567228	0	HLA-C_CD8A	HLA-C - CD8A	MHC-I	Cell-Cell Contact	KEGG: hsa04514
T Cell Naïve CD4+	T Cell Effector Memory CD8+	ITGB2	ICAM2	0.0162574	0	ITGB2_ICAM2	ITGB2 - ICAM2	ITGB2	Cell-Cell Contact	KEGG: hsa04514		T Cell Vd2 gd	B Cell Memory	LCK	CD8 receptor	0.0979485	0	LCK_CD8A_CD8B1	LCK - (CD8A+CD8B1)	LCK	Cell-Cell Contact	PMID: 25427562			B Cell Naïve	T Cell Effector Memory CD4+	HLA-A	CD8A	0.162403	0	HLA-A_CD8A	HLA-A - CD8A	MHC-I	Cell-Cell Contact	KEGG: hsa04514			B Cell Naïve	T Cell Naïve CD8+	HLA-C	CD8A	0.041564	0	HLA-C_CD8A	HLA-C - CD8A	MHC-I	Cell-Cell Contact	KEGG: hsa04514
B Cell Memory	T Cell Effector Memory CD8+	ITGB2	ICAM2	0.0162574	0	ITGB2_ICAM2	ITGB2 - ICAM2	ITGB2	Cell-Cell Contact	KEGG: hsa04514		T Cell Central Memory CD8+	B Cell Memory	LCK	CD8 receptor	0.0949669	0	LCK_CD8A_CD8B1	LCK - (CD8A+CD8B1)	LCK	Cell-Cell Contact	PMID: 25427562			T Cell Central Memory CD4+	T Cell Effector Memory CD4+	HLA-A	CD8A	0.147489	0	HLA-A_CD8A	HLA-A - CD8A	MHC-I	Cell-Cell Contact	KEGG: hsa04514			T Cell Central Memory CD4+	T Cell Naïve CD8+	HLA-C	CD8A	0.0448441	0	HLA-C_CD8A	HLA-C - CD8A	MHC-I	Cell-Cell Contact	KEGG: hsa04514
T Cell Central Memory CD4+	T Cell Effector Memory CD8+	ITGB2	ICAM2	0.0174127	0	ITGB2_ICAM2	ITGB2 - ICAM2	ITGB2	Cell-Cell Contact	KEGG: hsa04514		Plasma Cells	B Cell Memory	LCK	CD8 receptor	0.0979485	0	LCK_CD8A_CD8B1	LCK - (CD8A+CD8B1)	LCK	Cell-Cell Contact	PMID: 25427562			Regulatory T cell	T Cell Effector Memory CD4+	HLA-A	CD8A	0.201726	0	HLA-A_CD8A	HLA-A - CD8A	MHC-I	Cell-Cell Contact	KEGG: hsa04514			Regulatory T cell	T Cell Naïve CD8+	HLA-C	CD8A	0.0481819	0	HLA-C_CD8A	HLA-C - CD8A	MHC-I	Cell-Cell Contact	KEGG: hsa04514
Plasma Cells	T Cell Effector Memory CD8+	ITGB2	ICAM2	0.0166608	0	ITGB2_ICAM2	ITGB2 - ICAM2	ITGB2	Cell-Cell Contact	KEGG: hsa04514		T Cell Naïve CD8+	B Cell Memory	LCK	CD8 receptor	0.0979485	0	LCK_CD8A_CD8B1	LCK - (CD8A+CD8B1)	LCK	Cell-Cell Contact	PMID: 25427562			T Cell Vd2 gd	T Cell Effector Memory CD4+	HLA-A	CD8A	0.18448	0	HLA-A_CD8A	HLA-A - CD8A	MHC-I	Cell-Cell Contact	KEGG: hsa04514			T Cell Vd2 gd	T Cell Naïve CD8+	HLA-C	CD8A	0.0471053	0	HLA-C_CD8A	HLA-C - CD8A	MHC-I	Cell-Cell Contact	KEGG: hsa04514
Myeloid Dendritic Cells	T Cell Effector Memory CD8+	ITGB2	ICAM2	0.0174127	0	ITGB2_ICAM2	ITGB2 - ICAM2	ITGB2	Cell-Cell Contact	KEGG: hsa04514		Monocyte Intermediate	B Cell Memory	LCK	CD8 receptor	0.0979485	0	LCK_CD8A_CD8B1	LCK - (CD8A+CD8B1)	LCK	Cell-Cell Contact	PMID: 25427562			T Cell Central Memory CD8+	T Cell Effector Memory CD4+	HLA-A	CD8A	0.205388	0	HLA-A_CD8A	HLA-A - CD8A	MHC-I	Cell-Cell Contact	KEGG: hsa04514			T Cell Central Memory CD8+	T Cell Naïve CD8+	HLA-C	CD8A	0.0554662	0	HLA-C_CD8A	HLA-C - CD8A	MHC-I	Cell-Cell Contact	KEGG: hsa04514
Unknown	T Cell Effector Memory CD8+	ITGB2	ICAM2	0.0170099	0	ITGB2_ICAM2	ITGB2 - ICAM2	ITGB2	Cell-Cell Contact	KEGG: hsa04514		T Cell Effector Memory CD4+	B Cell Memory	LCK	CD8 receptor	0.0979485	0	LCK_CD8A_CD8B1	LCK - (CD8A+CD8B1)	LCK	Cell-Cell Contact	PMID: 25427562			Plasma Cells	T Cell Effector Memory CD4+	HLA-A	CD8A	0.206103	0	HLA-A_CD8A	HLA-A - CD8A	MHC-I	Cell-Cell Contact	KEGG: hsa04514			Plasma Cells	T Cell Naïve CD8+	HLA-C	CD8A	0.0551525	0	HLA-C_CD8A	HLA-C - CD8A	MHC-I	Cell-Cell Contact	KEGG: hsa04514
Monocyte Nonclassical	T Cell Naïve CD4+	ITGB2	ICAM2	0.0187121	0	ITGB2_ICAM2	ITGB2 - ICAM2	ITGB2	Cell-Cell Contact	KEGG: hsa04514		MAIT Cells	B Cell Memory	LCK	CD8 receptor	0.0808779	0	LCK_CD8A_CD8B1	LCK - (CD8A+CD8B1)	LCK	Cell-Cell Contact	PMID: 25427562			T Cell Naïve CD8+	T Cell Effector Memory CD4+	HLA-A	CD8A	0.202222	0	HLA-A_CD8A	HLA-A - CD8A	MHC-I	Cell-Cell Contact	KEGG: hsa04514			T Cell Naïve CD8+	T Cell Naïve CD8+	HLA-C	CD8A	0.0534333	0	HLA-C_CD8A	HLA-C - CD8A	MHC-I	Cell-Cell Contact	KEGG: hsa04514
Monocyte Classical	T Cell Naïve CD4+	ITGB2	ICAM2	0.0187121	0	ITGB2_ICAM2	ITGB2 - ICAM2	ITGB2	Cell-Cell Contact	KEGG: hsa04514		Megakaryocytes	B Cell Memory	LCK	CD8 receptor	0.0746657	0	LCK_CD8A_CD8B1	LCK - (CD8A+CD8B1)	LCK	Cell-Cell Contact	PMID: 25427562			Monocyte Intermediate	T Cell Effector Memory CD4+	HLA-A	CD8A	0.201571	0	HLA-A_CD8A	HLA-A - CD8A	MHC-I	Cell-Cell Contact	KEGG: hsa04514			Monocyte Intermediate	T Cell Naïve CD8+	HLA-C	CD8A	0.0503179	0	HLA-C_CD8A	HLA-C - CD8A	MHC-I	Cell-Cell Contact	KEGG: hsa04514
T Cell Naïve CD4+	T Cell Naïve CD4+	ITGB2	ICAM2	0.0162574	0	ITGB2_ICAM2	ITGB2 - ICAM2	ITGB2	Cell-Cell Contact	KEGG: hsa04514		T Cell Non-Vd2 gd	B Cell Memory	LCK	CD8 receptor	0.0746657	0	LCK_CD8A_CD8B1	LCK - (CD8A+CD8B1)	LCK	Cell-Cell Contact	PMID: 25427562			Myeloid Dendritic Cells	T Cell Effector Memory CD4+	HLA-A	CD8A	0.152501	0	HLA-A_CD8A	HLA-A - CD8A	MHC-I	Cell-Cell Contact	KEGG: hsa04514			Myeloid Dendritic Cells	T Cell Naïve CD8+	HLA-C	CD8A	0.0430723	0	HLA-C_CD8A	HLA-C - CD8A	MHC-I	Cell-Cell Contact	KEGG: hsa04514
B Cell Memory	T Cell Naïve CD4+	ITGB2	ICAM2	0.0162574	0	ITGB2_ICAM2	ITGB2 - ICAM2	ITGB2	Cell-Cell Contact	KEGG: hsa04514		Monocyte Nonclassical	T Cell Vd2 gd	LCK	CD8 receptor	0.0564089	0	LCK_CD8A_CD8B1	LCK - (CD8A+CD8B1)	LCK	Cell-Cell Contact	PMID: 25427562			T Cell Effector Memory CD4+	T Cell Effector Memory CD4+	HLA-A	CD8A	0.195326	0	HLA-A_CD8A	HLA-A - CD8A	MHC-I	Cell-Cell Contact	KEGG: hsa04514			T Cell Effector Memory CD4+	T Cell Naïve CD8+	HLA-C	CD8A	0.0501662	0	HLA-C_CD8A	HLA-C - CD8A	MHC-I	Cell-Cell Contact	KEGG: hsa04514
T Cell Central Memory CD4+	T Cell Naïve CD4+	ITGB2	ICAM2	0.0174127	0	ITGB2_ICAM2	ITGB2 - ICAM2	ITGB2	Cell-Cell Contact	KEGG: hsa04514		T Cell Terminal Effector CD8+	T Cell Vd2 gd	LCK	CD8 receptor	0.0932884	0	LCK_CD8A_CD8B1	LCK - (CD8A+CD8B1)	LCK	Cell-Cell Contact	PMID: 25427562			Unknown	T Cell Effector Memory CD4+	HLA-A	CD8A	0.147489	0	HLA-A_CD8A	HLA-A - CD8A	MHC-I	Cell-Cell Contact	KEGG: hsa04514			Unknown	T Cell Naïve CD8+	HLA-C	CD8A	0.0383954	0	HLA-C_CD8A	HLA-C - CD8A	MHC-I	Cell-Cell Contact	KEGG: hsa04514
Plasma Cells	T Cell Naïve CD4+	ITGB2	ICAM2	0.0166608	0	ITGB2_ICAM2	ITGB2 - ICAM2	ITGB2	Cell-Cell Contact	KEGG: hsa04514		T Cell Terminal Effector CD4+	T Cell Vd2 gd	LCK	CD8 receptor	0.0875626	0	LCK_CD8A_CD8B1	LCK - (CD8A+CD8B1)	LCK	Cell-Cell Contact	PMID: 25427562			MAIT Cells	T Cell Effector Memory CD4+	HLA-A	CD8A	0.18193	0	HLA-A_CD8A	HLA-A - CD8A	MHC-I	Cell-Cell Contact	KEGG: hsa04514			MAIT Cells	T Cell Naïve CD8+	HLA-C	CD8A	0.0467451	0	HLA-C_CD8A	HLA-C - CD8A	MHC-I	Cell-Cell Contact	KEGG: hsa04514
Myeloid Dendritic Cells	T Cell Naïve CD4+	ITGB2	ICAM2	0.0174127	0	ITGB2_ICAM2	ITGB2 - ICAM2	ITGB2	Cell-Cell Contact	KEGG: hsa04514		T Cell Effector Memory CD8+	T Cell Vd2 gd	LCK	CD8 receptor	0.0932884	0	LCK_CD8A_CD8B1	LCK - (CD8A+CD8B1)	LCK	Cell-Cell Contact	PMID: 25427562			Megakaryocytes	T Cell Effector Memory CD4+	HLA-A	CD8A	0.197845	0	HLA-A_CD8A	HLA-A - CD8A	MHC-I	Cell-Cell Contact	KEGG: hsa04514			Megakaryocytes	T Cell Naïve CD8+	HLA-C	CD8A	0.0523502	0	HLA-C_CD8A	HLA-C - CD8A	MHC-I	Cell-Cell Contact	KEGG: hsa04514
Unknown	T Cell Naïve CD4+	ITGB2	ICAM2	0.0170099	0	ITGB2_ICAM2	ITGB2 - ICAM2	ITGB2	Cell-Cell Contact	KEGG: hsa04514		T Cell Naïve CD4+	T Cell Vd2 gd	LCK	CD8 receptor	0.0710261	0	LCK_CD8A_CD8B1	LCK - (CD8A+CD8B1)	LCK	Cell-Cell Contact	PMID: 25427562			T Cell Non-Vd2 gd	T Cell Effector Memory CD4+	HLA-A	CD8A	0.195929	0	HLA-A_CD8A	HLA-A - CD8A	MHC-I	Cell-Cell Contact	KEGG: hsa04514			T Cell Non-Vd2 gd	T Cell Naïve CD8+	HLA-C	CD8A	0.0499044	0	HLA-C_CD8A	HLA-C - CD8A	MHC-I	Cell-Cell Contact	KEGG: hsa04514
Monocyte Nonclassical	B Cell Memory	ITGB2	ICAM2	0.0187121	0	ITGB2_ICAM2	ITGB2 - ICAM2	ITGB2	Cell-Cell Contact	KEGG: hsa04514		B Cell Memory	T Cell Vd2 gd	LCK	CD8 receptor	0.0932884	0	LCK_CD8A_CD8B1	LCK - (CD8A+CD8B1)	LCK	Cell-Cell Contact	PMID: 25427562			Progenitor Cells	T Cell Effector Memory CD4+	HLA-A	CD8A	0.138953	0	HLA-A_CD8A	HLA-A - CD8A	MHC-I	Cell-Cell Contact	KEGG: hsa04514			Progenitor Cells	T Cell Naïve CD8+	HLA-C	CD8A	0.0389578	0	HLA-C_CD8A	HLA-C - CD8A	MHC-I	Cell-Cell Contact	KEGG: hsa04514
Monocyte Classical	B Cell Memory	ITGB2	ICAM2	0.0187121	0	ITGB2_ICAM2	ITGB2 - ICAM2	ITGB2	Cell-Cell Contact	KEGG: hsa04514		Regulatory T cell	T Cell Vd2 gd	LCK	CD8 receptor	0.0932884	0	LCK_CD8A_CD8B1	LCK - (CD8A+CD8B1)	LCK	Cell-Cell Contact	PMID: 25427562			Cycling Cells	T Cell Effector Memory CD4+	HLA-A	CD8A	0.175166	0	HLA-A_CD8A	HLA-A - CD8A	MHC-I	Cell-Cell Contact	KEGG: hsa04514			Cycling Cells	T Cell Naïve CD8+	HLA-C	CD8A	0.0387339	0	HLA-C_CD8A	HLA-C - CD8A	MHC-I	Cell-Cell Contact	KEGG: hsa04514
T Cell Naïve CD4+	B Cell Memory	ITGB2	ICAM2	0.0162574	0	ITGB2_ICAM2	ITGB2 - ICAM2	ITGB2	Cell-Cell Contact	KEGG: hsa04514		T Cell Vd2 gd	T Cell Vd2 gd	LCK	CD8 receptor	0.0932884	0	LCK_CD8A_CD8B1	LCK - (CD8A+CD8B1)	LCK	Cell-Cell Contact	PMID: 25427562			Plasmacytoid Dendritic Cells	T Cell Effector Memory CD4+	HLA-A	CD8A	0.147489	0	HLA-A_CD8A	HLA-A - CD8A	MHC-I	Cell-Cell Contact	KEGG: hsa04514			Plasmacytoid Dendritic Cells	T Cell Naïve CD8+	HLA-C	CD8A	0.0258297	0.01	HLA-C_CD8A	HLA-C - CD8A	MHC-I	Cell-Cell Contact	KEGG: hsa04514
B Cell Memory	B Cell Memory	ITGB2	ICAM2	0.0162574	0	ITGB2_ICAM2	ITGB2 - ICAM2	ITGB2	Cell-Cell Contact	KEGG: hsa04514		T Cell Central Memory CD8+	T Cell Vd2 gd	LCK	CD8 receptor	0.0904345	0	LCK_CD8A_CD8B1	LCK - (CD8A+CD8B1)	LCK	Cell-Cell Contact	PMID: 25427562			Monocyte Nonclassical	Megakaryocytes	HLA-A	CD8A	0.0345803	0	HLA-A_CD8A	HLA-A - CD8A	MHC-I	Cell-Cell Contact	KEGG: hsa04514			Monocyte Nonclassical	T Cell Effector Memory CD4+	HLA-C	CD8A	0.228716	0	HLA-C_CD8A	HLA-C - CD8A	MHC-I	Cell-Cell Contact	KEGG: hsa04514
T Cell Central Memory CD4+	B Cell Memory	ITGB2	ICAM2	0.0174127	0	ITGB2_ICAM2	ITGB2 - ICAM2	ITGB2	Cell-Cell Contact	KEGG: hsa04514		Plasma Cells	T Cell Vd2 gd	LCK	CD8 receptor	0.0932884	0	LCK_CD8A_CD8B1	LCK - (CD8A+CD8B1)	LCK	Cell-Cell Contact	PMID: 25427562			T Cell Terminal Effector CD4+	Megakaryocytes	HLA-A	CD8A	0.0314717	0	HLA-A_CD8A	HLA-A - CD8A	MHC-I	Cell-Cell Contact	KEGG: hsa04514			T Cell Terminal Effector CD8+	T Cell Effector Memory CD4+	HLA-C	CD8A	0.197033	0	HLA-C_CD8A	HLA-C - CD8A	MHC-I	Cell-Cell Contact	KEGG: hsa04514
Plasma Cells	B Cell Memory	ITGB2	ICAM2	0.0166608	0	ITGB2_ICAM2	ITGB2 - ICAM2	ITGB2	Cell-Cell Contact	KEGG: hsa04514		T Cell Naïve CD8+	T Cell Vd2 gd	LCK	CD8 receptor	0.0932884	0	LCK_CD8A_CD8B1	LCK - (CD8A+CD8B1)	LCK	Cell-Cell Contact	PMID: 25427562			T Cell Effector Memory CD8+	Megakaryocytes	HLA-A	CD8A	0.0341987	0	HLA-A_CD8A	HLA-A - CD8A	MHC-I	Cell-Cell Contact	KEGG: hsa04514			Monocyte Classical	T Cell Effector Memory CD4+	HLA-C	CD8A	0.171696	0	HLA-C_CD8A	HLA-C - CD8A	MHC-I	Cell-Cell Contact	KEGG: hsa04514
Myeloid Dendritic Cells	B Cell Memory	ITGB2	ICAM2	0.0174127	0	ITGB2_ICAM2	ITGB2 - ICAM2	ITGB2	Cell-Cell Contact	KEGG: hsa04514		Monocyte Intermediate	T Cell Vd2 gd	LCK	CD8 receptor	0.0932884	0	LCK_CD8A_CD8B1	LCK - (CD8A+CD8B1)	LCK	Cell-Cell Contact	PMID: 25427562			T Cell Naïve CD4+	Megakaryocytes	HLA-A	CD8A	0.0340979	0	HLA-A_CD8A	HLA-A - CD8A	MHC-I	Cell-Cell Contact	KEGG: hsa04514			Natural Killer	T Cell Effector Memory CD4+	HLA-C	CD8A	0.192875	0	HLA-C_CD8A	HLA-C - CD8A	MHC-I	Cell-Cell Contact	KEGG: hsa04514
Unknown	B Cell Memory	ITGB2	ICAM2	0.0170099	0	ITGB2_ICAM2	ITGB2 - ICAM2	ITGB2	Cell-Cell Contact	KEGG: hsa04514		T Cell Effector Memory CD4+	T Cell Vd2 gd	LCK	CD8 receptor	0.0932884	0	LCK_CD8A_CD8B1	LCK - (CD8A+CD8B1)	LCK	Cell-Cell Contact	PMID: 25427562			B Cell Memory	Megakaryocytes	HLA-A	CD8A	0.0341701	0	HLA-A_CD8A	HLA-A - CD8A	MHC-I	Cell-Cell Contact	KEGG: hsa04514			T Cell Terminal Effector CD4+	T Cell Effector Memory CD4+	HLA-C	CD8A	0.201617	0	HLA-C_CD8A	HLA-C - CD8A	MHC-I	Cell-Cell Contact	KEGG: hsa04514
Monocyte Nonclassical	B Cell Naïve	ITGB2	ICAM2	0.0187121	0	ITGB2_ICAM2	ITGB2 - ICAM2	ITGB2	Cell-Cell Contact	KEGG: hsa04514		MAIT Cells	T Cell Vd2 gd	LCK	CD8 receptor	0.0769607	0	LCK_CD8A_CD8B1	LCK - (CD8A+CD8B1)	LCK	Cell-Cell Contact	PMID: 25427562			Regulatory T cell	Megakaryocytes	HLA-A	CD8A	0.0333618	0	HLA-A_CD8A	HLA-A - CD8A	MHC-I	Cell-Cell Contact	KEGG: hsa04514			T Cell Effector Memory CD8+	T Cell Effector Memory CD4+	HLA-C	CD8A	0.218982	0	HLA-C_CD8A	HLA-C - CD8A	MHC-I	Cell-Cell Contact	KEGG: hsa04514
Monocyte Classical	B Cell Naïve	ITGB2	ICAM2	0.0187121	0	ITGB2_ICAM2	ITGB2 - ICAM2	ITGB2	Cell-Cell Contact	KEGG: hsa04514		Megakaryocytes	T Cell Vd2 gd	LCK	CD8 receptor	0.0710261	0	LCK_CD8A_CD8B1	LCK - (CD8A+CD8B1)	LCK	Cell-Cell Contact	PMID: 25427562			T Cell Vd2 gd	Megakaryocytes	HLA-A	CD8A	0.0299691	0.02	HLA-A_CD8A	HLA-A - CD8A	MHC-I	Cell-Cell Contact	KEGG: hsa04514			T Cell Naïve CD4+	T Cell Effector Memory CD4+	HLA-C	CD8A	0.230164	0	HLA-C_CD8A	HLA-C - CD8A	MHC-I	Cell-Cell Contact	KEGG: hsa04514
T Cell Naïve CD4+	B Cell Naïve	ITGB2	ICAM2	0.0162574	0	ITGB2_ICAM2	ITGB2 - ICAM2	ITGB2	Cell-Cell Contact	KEGG: hsa04514		T Cell Non-Vd2 gd	T Cell Vd2 gd	LCK	CD8 receptor	0.0710261	0	LCK_CD8A_CD8B1	LCK - (CD8A+CD8B1)	LCK	Cell-Cell Contact	PMID: 25427562			T Cell Central Memory CD8+	Megakaryocytes	HLA-A	CD8A	0.0340979	0	HLA-A_CD8A	HLA-A - CD8A	MHC-I	Cell-Cell Contact	KEGG: hsa04514			B Cell Memory	T Cell Effector Memory CD4+	HLA-C	CD8A	0.230763	0	HLA-C_CD8A	HLA-C - CD8A	MHC-I	Cell-Cell Contact	KEGG: hsa04514
B Cell Memory	B Cell Naïve	ITGB2	ICAM2	0.0162574	0	ITGB2_ICAM2	ITGB2 - ICAM2	ITGB2	Cell-Cell Contact	KEGG: hsa04514		Monocyte Nonclassical	Plasma Cells	LCK	CD8 receptor	0.0163038	0	LCK_CD8A_CD8B1	LCK - (CD8A+CD8B1)	LCK	Cell-Cell Contact	PMID: 25427562			Plasma Cells	Megakaryocytes	HLA-A	CD8A	0.0342423	0	HLA-A_CD8A	HLA-A - CD8A	MHC-I	Cell-Cell Contact	KEGG: hsa04514			B Cell Naïve	T Cell Effector Memory CD4+	HLA-C	CD8A	0.177863	0	HLA-C_CD8A	HLA-C - CD8A	MHC-I	Cell-Cell Contact	KEGG: hsa04514
T Cell Central Memory CD4+	B Cell Naïve	ITGB2	ICAM2	0.0174127	0	ITGB2_ICAM2	ITGB2 - ICAM2	ITGB2	Cell-Cell Contact	KEGG: hsa04514		T Cell Terminal Effector CD8+	Plasma Cells	LCK	CD8 receptor	0.0277337	0	LCK_CD8A_CD8B1	LCK - (CD8A+CD8B1)	LCK	Cell-Cell Contact	PMID: 25427562			T Cell Naïve CD8+	Megakaryocytes	HLA-A	CD8A	0.0334612	0	HLA-A_CD8A	HLA-A - CD8A	MHC-I	Cell-Cell Contact	KEGG: hsa04514			T Cell Central Memory CD4+	T Cell Effector Memory CD4+	HLA-C	CD8A	0.18977	0	HLA-C_CD8A	HLA-C - CD8A	MHC-I	Cell-Cell Contact	KEGG: hsa04514
Plasma Cells	B Cell Naïve	ITGB2	ICAM2	0.0166608	0	ITGB2_ICAM2	ITGB2 - ICAM2	ITGB2	Cell-Cell Contact	KEGG: hsa04514		T Cell Terminal Effector CD4+	Plasma Cells	LCK	CD8 receptor	0.0259165	0	LCK_CD8A_CD8B1	LCK - (CD8A+CD8B1)	LCK	Cell-Cell Contact	PMID: 25427562			Monocyte Intermediate	Megakaryocytes	HLA-A	CD8A	0.0333307	0	HLA-A_CD8A	HLA-A - CD8A	MHC-I	Cell-Cell Contact	KEGG: hsa04514			Regulatory T cell	T Cell Effector Memory CD4+	HLA-C	CD8A	0.201617	0	HLA-C_CD8A	HLA-C - CD8A	MHC-I	Cell-Cell Contact	KEGG: hsa04514
Myeloid Dendritic Cells	B Cell Naïve	ITGB2	ICAM2	0.0174127	0	ITGB2_ICAM2	ITGB2 - ICAM2	ITGB2	Cell-Cell Contact	KEGG: hsa04514		T Cell Effector Memory CD8+	Plasma Cells	LCK	CD8 receptor	0.0277337	0	LCK_CD8A_CD8B1	LCK - (CD8A+CD8B1)	LCK	Cell-Cell Contact	PMID: 25427562			T Cell Effector Memory CD4+	Megakaryocytes	HLA-A	CD8A	0.0320885	0	HLA-A_CD8A	HLA-A - CD8A	MHC-I	Cell-Cell Contact	KEGG: hsa04514			T Cell Vd2 gd	T Cell Effector Memory CD4+	HLA-C	CD8A	0.197825	0	HLA-C_CD8A	HLA-C - CD8A	MHC-I	Cell-Cell Contact	KEGG: hsa04514
Unknown	B Cell Naïve	ITGB2	ICAM2	0.0170099	0	ITGB2_ICAM2	ITGB2 - ICAM2	ITGB2	Cell-Cell Contact	KEGG: hsa04514		T Cell Naïve CD4+	Plasma Cells	LCK	CD8 receptor	0.0207572	0	LCK_CD8A_CD8B1	LCK - (CD8A+CD8B1)	LCK	Cell-Cell Contact	PMID: 25427562			MAIT Cells	Megakaryocytes	HLA-A	CD8A	0.0294777	0.02	HLA-A_CD8A	HLA-A - CD8A	MHC-I	Cell-Cell Contact	KEGG: hsa04514			T Cell Central Memory CD8+	T Cell Effector Memory CD4+	HLA-C	CD8A	0.226576	0	HLA-C_CD8A	HLA-C - CD8A	MHC-I	Cell-Cell Contact	KEGG: hsa04514
Monocyte Nonclassical	T Cell Central Memory CD4+	ITGB2	ICAM2	0.0541111	0	ITGB2_ICAM2	ITGB2 - ICAM2	ITGB2	Cell-Cell Contact	KEGG: hsa04514		B Cell Memory	Plasma Cells	LCK	CD8 receptor	0.0277337	0	LCK_CD8A_CD8B1	LCK - (CD8A+CD8B1)	LCK	Cell-Cell Contact	PMID: 25427562			Megakaryocytes	Megakaryocytes	HLA-A	CD8A	0.0325876	0	HLA-A_CD8A	HLA-A - CD8A	MHC-I	Cell-Cell Contact	KEGG: hsa04514			Plasma Cells	T Cell Effector Memory CD4+	HLA-C	CD8A	0.225526	0	HLA-C_CD8A	HLA-C - CD8A	MHC-I	Cell-Cell Contact	KEGG: hsa04514
T Cell Terminal Effector CD8+	T Cell Central Memory CD4+	ITGB2	ICAM2	0.0197671	0	ITGB2_ICAM2	ITGB2 - ICAM2	ITGB2	Cell-Cell Contact	KEGG: hsa04514		Regulatory T cell	Plasma Cells	LCK	CD8 receptor	0.0277337	0	LCK_CD8A_CD8B1	LCK - (CD8A+CD8B1)	LCK	Cell-Cell Contact	PMID: 25427562			T Cell Non-Vd2 gd	Megakaryocytes	HLA-A	CD8A	0.0322077	0	HLA-A_CD8A	HLA-A - CD8A	MHC-I	Cell-Cell Contact	KEGG: hsa04514			T Cell Naïve CD8+	T Cell Effector Memory CD4+	HLA-C	CD8A	0.219731	0	HLA-C_CD8A	HLA-C - CD8A	MHC-I	Cell-Cell Contact	KEGG: hsa04514
Monocyte Classical	T Cell Central Memory CD4+	ITGB2	ICAM2	0.0541111	0	ITGB2_ICAM2	ITGB2 - ICAM2	ITGB2	Cell-Cell Contact	KEGG: hsa04514		T Cell Vd2 gd	Plasma Cells	LCK	CD8 receptor	0.0277337	0	LCK_CD8A_CD8B1	LCK - (CD8A+CD8B1)	LCK	Cell-Cell Contact	PMID: 25427562			Monocyte Nonclassical	T Cell Non-Vd2 gd	HLA-A	CD8A	0.0345803	0	HLA-A_CD8A	HLA-A - CD8A	MHC-I	Cell-Cell Contact	KEGG: hsa04514			Monocyte Intermediate	T Cell Effector Memory CD4+	HLA-C	CD8A	0.209061	0	HLA-C_CD8A	HLA-C - CD8A	MHC-I	Cell-Cell Contact	KEGG: hsa04514
T Cell Terminal Effector CD4+	T Cell Central Memory CD4+	ITGB2	ICAM2	0.027356	0	ITGB2_ICAM2	ITGB2 - ICAM2	ITGB2	Cell-Cell Contact	KEGG: hsa04514		T Cell Central Memory CD8+	Plasma Cells	LCK	CD8 receptor	0.026826	0	LCK_CD8A_CD8B1	LCK - (CD8A+CD8B1)	LCK	Cell-Cell Contact	PMID: 25427562			T Cell Terminal Effector CD8+	T Cell Non-Vd2 gd	HLA-A	CD8A	0.0292084	0	HLA-A_CD8A	HLA-A - CD8A	MHC-I	Cell-Cell Contact	KEGG: hsa04514			Myeloid Dendritic Cells	T Cell Effector Memory CD4+	HLA-C	CD8A	0.183371	0	HLA-C_CD8A	HLA-C - CD8A	MHC-I	Cell-Cell Contact	KEGG: hsa04514
T Cell Effector Memory CD8+	T Cell Central Memory CD4+	ITGB2	ICAM2	0.0352307	0	ITGB2_ICAM2	ITGB2 - ICAM2	ITGB2	Cell-Cell Contact	KEGG: hsa04514		Plasma Cells	Plasma Cells	LCK	CD8 receptor	0.0277337	0	LCK_CD8A_CD8B1	LCK - (CD8A+CD8B1)	LCK	Cell-Cell Contact	PMID: 25427562			Monocyte Classical	T Cell Non-Vd2 gd	HLA-A	CD8A	0.021565	0	HLA-A_CD8A	HLA-A - CD8A	MHC-I	Cell-Cell Contact	KEGG: hsa04514			T Cell Effector Memory CD4+	T Cell Effector Memory CD4+	HLA-C	CD8A	0.208536	0	HLA-C_CD8A	HLA-C - CD8A	MHC-I	Cell-Cell Contact	KEGG: hsa04514
T Cell Naïve CD4+	T Cell Central Memory CD4+	ITGB2	ICAM2	0.0472363	0	ITGB2_ICAM2	ITGB2 - ICAM2	ITGB2	Cell-Cell Contact	KEGG: hsa04514		T Cell Naïve CD8+	Plasma Cells	LCK	CD8 receptor	0.0277337	0	LCK_CD8A_CD8B1	LCK - (CD8A+CD8B1)	LCK	Cell-Cell Contact	PMID: 25427562			Natural Killer	T Cell Non-Vd2 gd	HLA-A	CD8A	0.0290448	0	HLA-A_CD8A	HLA-A - CD8A	MHC-I	Cell-Cell Contact	KEGG: hsa04514			Unknown	T Cell Effector Memory CD4+	HLA-C	CD8A	0.166104	0	HLA-C_CD8A	HLA-C - CD8A	MHC-I	Cell-Cell Contact	KEGG: hsa04514
B Cell Memory	T Cell Central Memory CD4+	ITGB2	ICAM2	0.0472363	0	ITGB2_ICAM2	ITGB2 - ICAM2	ITGB2	Cell-Cell Contact	KEGG: hsa04514		Monocyte Intermediate	Plasma Cells	LCK	CD8 receptor	0.0277337	0	LCK_CD8A_CD8B1	LCK - (CD8A+CD8B1)	LCK	Cell-Cell Contact	PMID: 25427562			T Cell Terminal Effector CD4+	T Cell Non-Vd2 gd	HLA-A	CD8A	0.0314717	0	HLA-A_CD8A	HLA-A - CD8A	MHC-I	Cell-Cell Contact	KEGG: hsa04514			MAIT Cells	T Cell Effector Memory CD4+	HLA-C	CD8A	0.19655	0	HLA-C_CD8A	HLA-C - CD8A	MHC-I	Cell-Cell Contact	KEGG: hsa04514
B Cell Naïve	T Cell Central Memory CD4+	ITGB2	ICAM2	0.0165952	0	ITGB2_ICAM2	ITGB2 - ICAM2	ITGB2	Cell-Cell Contact	KEGG: hsa04514		T Cell Effector Memory CD4+	Plasma Cells	LCK	CD8 receptor	0.0277337	0	LCK_CD8A_CD8B1	LCK - (CD8A+CD8B1)	LCK	Cell-Cell Contact	PMID: 25427562			T Cell Effector Memory CD8+	T Cell Non-Vd2 gd	HLA-A	CD8A	0.0341987	0	HLA-A_CD8A	HLA-A - CD8A	MHC-I	Cell-Cell Contact	KEGG: hsa04514			Megakaryocytes	T Cell Effector Memory CD4+	HLA-C	CD8A	0.216047	0	HLA-C_CD8A	HLA-C - CD8A	MHC-I	Cell-Cell Contact	KEGG: hsa04514
T Cell Central Memory CD4+	T Cell Central Memory CD4+	ITGB2	ICAM2	0.0504801	0	ITGB2_ICAM2	ITGB2 - ICAM2	ITGB2	Cell-Cell Contact	KEGG: hsa04514		MAIT Cells	Plasma Cells	LCK	CD8 receptor	0.0225937	0	LCK_CD8A_CD8B1	LCK - (CD8A+CD8B1)	LCK	Cell-Cell Contact	PMID: 25427562			T Cell Naïve CD4+	T Cell Non-Vd2 gd	HLA-A	CD8A	0.0340979	0	HLA-A_CD8A	HLA-A - CD8A	MHC-I	Cell-Cell Contact	KEGG: hsa04514			T Cell Non-Vd2 gd	T Cell Effector Memory CD4+	HLA-C	CD8A	0.207629	0	HLA-C_CD8A	HLA-C - CD8A	MHC-I	Cell-Cell Contact	KEGG: hsa04514
Regulatory T cell	T Cell Central Memory CD4+	ITGB2	ICAM2	0.0197671	0	ITGB2_ICAM2	ITGB2 - ICAM2	ITGB2	Cell-Cell Contact	KEGG: hsa04514		Megakaryocytes	Plasma Cells	LCK	CD8 receptor	0.0207572	0	LCK_CD8A_CD8B1	LCK - (CD8A+CD8B1)	LCK	Cell-Cell Contact	PMID: 25427562			B Cell Memory	T Cell Non-Vd2 gd	HLA-A	CD8A	0.0341701	0	HLA-A_CD8A	HLA-A - CD8A	MHC-I	Cell-Cell Contact	KEGG: hsa04514			Progenitor Cells	T Cell Effector Memory CD4+	HLA-C	CD8A	0.16821	0	HLA-C_CD8A	HLA-C - CD8A	MHC-I	Cell-Cell Contact	KEGG: hsa04514
T Cell Vd2 gd	T Cell Central Memory CD4+	ITGB2	ICAM2	0.0197671	0	ITGB2_ICAM2	ITGB2 - ICAM2	ITGB2	Cell-Cell Contact	KEGG: hsa04514		T Cell Non-Vd2 gd	Plasma Cells	LCK	CD8 receptor	0.0207572	0	LCK_CD8A_CD8B1	LCK - (CD8A+CD8B1)	LCK	Cell-Cell Contact	PMID: 25427562			B Cell Naïve	T Cell Non-Vd2 gd	HLA-A	CD8A	0.0257977	0	HLA-A_CD8A	HLA-A - CD8A	MHC-I	Cell-Cell Contact	KEGG: hsa04514			Cycling Cells	T Cell Effector Memory CD4+	HLA-C	CD8A	0.167373	0	HLA-C_CD8A	HLA-C - CD8A	MHC-I	Cell-Cell Contact	KEGG: hsa04514
T Cell Central Memory CD8+	T Cell Central Memory CD4+	ITGB2	ICAM2	0.0425829	0	ITGB2_ICAM2	ITGB2 - ICAM2	ITGB2	Cell-Cell Contact	KEGG: hsa04514		Monocyte Nonclassical	T Cell Effector Memory CD4+	LCK	CD8 receptor	0.0518634	0	LCK_CD8A_CD8B1	LCK - (CD8A+CD8B1)	LCK	Cell-Cell Contact	PMID: 25427562			T Cell Central Memory CD4+	T Cell Non-Vd2 gd	HLA-A	CD8A	0.023083	0	HLA-A_CD8A	HLA-A - CD8A	MHC-I	Cell-Cell Contact	KEGG: hsa04514			Plasmacytoid Dendritic Cells	T Cell Effector Memory CD4+	HLA-C	CD8A	0.116821	0	HLA-C_CD8A	HLA-C - CD8A	MHC-I	Cell-Cell Contact	KEGG: hsa04514
Plasma Cells	T Cell Central Memory CD4+	ITGB2	ICAM2	0.0483706	0	ITGB2_ICAM2	ITGB2 - ICAM2	ITGB2	Cell-Cell Contact	KEGG: hsa04514		T Cell Terminal Effector CD8+	T Cell Effector Memory CD4+	LCK	CD8 receptor	0.0860422	0	LCK_CD8A_CD8B1	LCK - (CD8A+CD8B1)	LCK	Cell-Cell Contact	PMID: 25427562			Regulatory T cell	T Cell Non-Vd2 gd	HLA-A	CD8A	0.0333618	0	HLA-A_CD8A	HLA-A - CD8A	MHC-I	Cell-Cell Contact	KEGG: hsa04514			Monocyte Nonclassical	T Cell Non-Vd2 gd	HLA-C	CD8A	0.0629906	0	HLA-C_CD8A	HLA-C - CD8A	MHC-I	Cell-Cell Contact	KEGG: hsa04514
T Cell Naïve CD8+	T Cell Central Memory CD4+	ITGB2	ICAM2	0.0335422	0	ITGB2_ICAM2	ITGB2 - ICAM2	ITGB2	Cell-Cell Contact	KEGG: hsa04514		T Cell Terminal Effector CD4+	T Cell Effector Memory CD4+	LCK	CD8 receptor	0.0807215	0	LCK_CD8A_CD8B1	LCK - (CD8A+CD8B1)	LCK	Cell-Cell Contact	PMID: 25427562			T Cell Vd2 gd	T Cell Non-Vd2 gd	HLA-A	CD8A	0.0299691	0	HLA-A_CD8A	HLA-A - CD8A	MHC-I	Cell-Cell Contact	KEGG: hsa04514			T Cell Terminal Effector CD8+	T Cell Non-Vd2 gd	HLA-C	CD8A	0.0526962	0	HLA-C_CD8A	HLA-C - CD8A	MHC-I	Cell-Cell Contact	KEGG: hsa04514
Monocyte Intermediate	T Cell Central Memory CD4+	ITGB2	ICAM2	0.0352307	0	ITGB2_ICAM2	ITGB2 - ICAM2	ITGB2	Cell-Cell Contact	KEGG: hsa04514		T Cell Effector Memory CD8+	T Cell Effector Memory CD4+	LCK	CD8 receptor	0.0860422	0	LCK_CD8A_CD8B1	LCK - (CD8A+CD8B1)	LCK	Cell-Cell Contact	PMID: 25427562			T Cell Central Memory CD8+	T Cell Non-Vd2 gd	HLA-A	CD8A	0.0340979	0	HLA-A_CD8A	HLA-A - CD8A	MHC-I	Cell-Cell Contact	KEGG: hsa04514			Monocyte Classical	T Cell Non-Vd2 gd	HLA-C	CD8A	0.0448824	0	HLA-C_CD8A	HLA-C - CD8A	MHC-I	Cell-Cell Contact	KEGG: hsa04514
Myeloid Dendritic Cells	T Cell Central Memory CD4+	ITGB2	ICAM2	0.0504801	0	ITGB2_ICAM2	ITGB2 - ICAM2	ITGB2	Cell-Cell Contact	KEGG: hsa04514		T Cell Naïve CD4+	T Cell Effector Memory CD4+	LCK	CD8 receptor	0.0653844	0	LCK_CD8A_CD8B1	LCK - (CD8A+CD8B1)	LCK	Cell-Cell Contact	PMID: 25427562			Plasma Cells	T Cell Non-Vd2 gd	HLA-A	CD8A	0.0342423	0	HLA-A_CD8A	HLA-A - CD8A	MHC-I	Cell-Cell Contact	KEGG: hsa04514			Natural Killer	T Cell Non-Vd2 gd	HLA-C	CD8A	0.0513892	0	HLA-C_CD8A	HLA-C - CD8A	MHC-I	Cell-Cell Contact	KEGG: hsa04514
T Cell Effector Memory CD4+	T Cell Central Memory CD4+	ITGB2	ICAM2	0.0251423	0	ITGB2_ICAM2	ITGB2 - ICAM2	ITGB2	Cell-Cell Contact	KEGG: hsa04514		B Cell Memory	T Cell Effector Memory CD4+	LCK	CD8 receptor	0.0860422	0	LCK_CD8A_CD8B1	LCK - (CD8A+CD8B1)	LCK	Cell-Cell Contact	PMID: 25427562			T Cell Naïve CD8+	T Cell Non-Vd2 gd	HLA-A	CD8A	0.0334612	0	HLA-A_CD8A	HLA-A - CD8A	MHC-I	Cell-Cell Contact	KEGG: hsa04514			T Cell Terminal Effector CD4+	T Cell Non-Vd2 gd	HLA-C	CD8A	0.0541488	0	HLA-C_CD8A	HLA-C - CD8A	MHC-I	Cell-Cell Contact	KEGG: hsa04514
Unknown	T Cell Central Memory CD4+	ITGB2	ICAM2	0.0493509	0	ITGB2_ICAM2	ITGB2 - ICAM2	ITGB2	Cell-Cell Contact	KEGG: hsa04514		Regulatory T cell	T Cell Effector Memory CD4+	LCK	CD8 receptor	0.0860422	0	LCK_CD8A_CD8B1	LCK - (CD8A+CD8B1)	LCK	Cell-Cell Contact	PMID: 25427562			Monocyte Intermediate	T Cell Non-Vd2 gd	HLA-A	CD8A	0.0333307	0	HLA-A_CD8A	HLA-A - CD8A	MHC-I	Cell-Cell Contact	KEGG: hsa04514			T Cell Effector Memory CD8+	T Cell Non-Vd2 gd	HLA-C	CD8A	0.0597631	0	HLA-C_CD8A	HLA-C - CD8A	MHC-I	Cell-Cell Contact	KEGG: hsa04514
MAIT Cells	T Cell Central Memory CD4+	ITGB2	ICAM2	0.0352307	0	ITGB2_ICAM2	ITGB2 - ICAM2	ITGB2	Cell-Cell Contact	KEGG: hsa04514		T Cell Vd2 gd	T Cell Effector Memory CD4+	LCK	CD8 receptor	0.0860422	0	LCK_CD8A_CD8B1	LCK - (CD8A+CD8B1)	LCK	Cell-Cell Contact	PMID: 25427562			Myeloid Dendritic Cells	T Cell Non-Vd2 gd	HLA-A	CD8A	0.0239862	0	HLA-A_CD8A	HLA-A - CD8A	MHC-I	Cell-Cell Contact	KEGG: hsa04514			T Cell Naïve CD4+	T Cell Non-Vd2 gd	HLA-C	CD8A	0.0634757	0	HLA-C_CD8A	HLA-C - CD8A	MHC-I	Cell-Cell Contact	KEGG: hsa04514
Megakaryocytes	T Cell Central Memory CD4+	ITGB2	ICAM2	0.0409201	0	ITGB2_ICAM2	ITGB2 - ICAM2	ITGB2	Cell-Cell Contact	KEGG: hsa04514		T Cell Central Memory CD8+	T Cell Effector Memory CD4+	LCK	CD8 receptor	0.0833896	0	LCK_CD8A_CD8B1	LCK - (CD8A+CD8B1)	LCK	Cell-Cell Contact	PMID: 25427562			T Cell Effector Memory CD4+	T Cell Non-Vd2 gd	HLA-A	CD8A	0.0320885	0	HLA-A_CD8A	HLA-A - CD8A	MHC-I	Cell-Cell Contact	KEGG: hsa04514			B Cell Memory	T Cell Non-Vd2 gd	HLA-C	CD8A	0.0636766	0	HLA-C_CD8A	HLA-C - CD8A	MHC-I	Cell-Cell Contact	KEGG: hsa04514
T Cell Non-Vd2 gd	T Cell Central Memory CD4+	ITGB2	ICAM2	0.0472363	0	ITGB2_ICAM2	ITGB2 - ICAM2	ITGB2	Cell-Cell Contact	KEGG: hsa04514		Plasma Cells	T Cell Effector Memory CD4+	LCK	CD8 receptor	0.0860422	0	LCK_CD8A_CD8B1	LCK - (CD8A+CD8B1)	LCK	Cell-Cell Contact	PMID: 25427562			Unknown	T Cell Non-Vd2 gd	HLA-A	CD8A	0.023083	0	HLA-A_CD8A	HLA-A - CD8A	MHC-I	Cell-Cell Contact	KEGG: hsa04514			B Cell Naïve	T Cell Non-Vd2 gd	HLA-C	CD8A	0.0467515	0	HLA-C_CD8A	HLA-C - CD8A	MHC-I	Cell-Cell Contact	KEGG: hsa04514
Monocyte Nonclassical	Regulatory T cell	ITGB2	ICAM2	0.0187121	0	ITGB2_ICAM2	ITGB2 - ICAM2	ITGB2	Cell-Cell Contact	KEGG: hsa04514		T Cell Naïve CD8+	T Cell Effector Memory CD4+	LCK	CD8 receptor	0.0860422	0	LCK_CD8A_CD8B1	LCK - (CD8A+CD8B1)	LCK	Cell-Cell Contact	PMID: 25427562			MAIT Cells	T Cell Non-Vd2 gd	HLA-A	CD8A	0.0294777	0	HLA-A_CD8A	HLA-A - CD8A	MHC-I	Cell-Cell Contact	KEGG: hsa04514			T Cell Central Memory CD4+	T Cell Non-Vd2 gd	HLA-C	CD8A	0.0504195	0	HLA-C_CD8A	HLA-C - CD8A	MHC-I	Cell-Cell Contact	KEGG: hsa04514
Monocyte Classical	Regulatory T cell	ITGB2	ICAM2	0.0187121	0	ITGB2_ICAM2	ITGB2 - ICAM2	ITGB2	Cell-Cell Contact	KEGG: hsa04514		Monocyte Intermediate	T Cell Effector Memory CD4+	LCK	CD8 receptor	0.0860422	0	LCK_CD8A_CD8B1	LCK - (CD8A+CD8B1)	LCK	Cell-Cell Contact	PMID: 25427562			Megakaryocytes	T Cell Non-Vd2 gd	HLA-A	CD8A	0.0325876	0	HLA-A_CD8A	HLA-A - CD8A	MHC-I	Cell-Cell Contact	KEGG: hsa04514			Regulatory T cell	T Cell Non-Vd2 gd	HLA-C	CD8A	0.0541488	0	HLA-C_CD8A	HLA-C - CD8A	MHC-I	Cell-Cell Contact	KEGG: hsa04514
T Cell Naïve CD4+	Regulatory T cell	ITGB2	ICAM2	0.0162574	0	ITGB2_ICAM2	ITGB2 - ICAM2	ITGB2	Cell-Cell Contact	KEGG: hsa04514		T Cell Effector Memory CD4+	T Cell Effector Memory CD4+	LCK	CD8 receptor	0.0860422	0	LCK_CD8A_CD8B1	LCK - (CD8A+CD8B1)	LCK	Cell-Cell Contact	PMID: 25427562			T Cell Non-Vd2 gd	T Cell Non-Vd2 gd	HLA-A	CD8A	0.0322077	0	HLA-A_CD8A	HLA-A - CD8A	MHC-I	Cell-Cell Contact	KEGG: hsa04514			T Cell Vd2 gd	T Cell Non-Vd2 gd	HLA-C	CD8A	0.0529463	0	HLA-C_CD8A	HLA-C - CD8A	MHC-I	Cell-Cell Contact	KEGG: hsa04514
B Cell Memory	Regulatory T cell	ITGB2	ICAM2	0.0162574	0	ITGB2_ICAM2	ITGB2 - ICAM2	ITGB2	Cell-Cell Contact	KEGG: hsa04514		MAIT Cells	T Cell Effector Memory CD4+	LCK	CD8 receptor	0.0708836	0	LCK_CD8A_CD8B1	LCK - (CD8A+CD8B1)	LCK	Cell-Cell Contact	PMID: 25427562			Progenitor Cells	T Cell Non-Vd2 gd	HLA-A	CD8A	0.021565	0	HLA-A_CD8A	HLA-A - CD8A	MHC-I	Cell-Cell Contact	KEGG: hsa04514			T Cell Central Memory CD8+	T Cell Non-Vd2 gd	HLA-C	CD8A	0.0622761	0	HLA-C_CD8A	HLA-C - CD8A	MHC-I	Cell-Cell Contact	KEGG: hsa04514
T Cell Central Memory CD4+	Regulatory T cell	ITGB2	ICAM2	0.0174127	0	ITGB2_ICAM2	ITGB2 - ICAM2	ITGB2	Cell-Cell Contact	KEGG: hsa04514		Megakaryocytes	T Cell Effector Memory CD4+	LCK	CD8 receptor	0.0653844	0	LCK_CD8A_CD8B1	LCK - (CD8A+CD8B1)	LCK	Cell-Cell Contact	PMID: 25427562			Cycling Cells	T Cell Non-Vd2 gd	HLA-A	CD8A	0.0281866	0	HLA-A_CD8A	HLA-A - CD8A	MHC-I	Cell-Cell Contact	KEGG: hsa04514			Plasma Cells	T Cell Non-Vd2 gd	HLA-C	CD8A	0.0619265	0	HLA-C_CD8A	HLA-C - CD8A	MHC-I	Cell-Cell Contact	KEGG: hsa04514
Plasma Cells	Regulatory T cell	ITGB2	ICAM2	0.0166608	0	ITGB2_ICAM2	ITGB2 - ICAM2	ITGB2	Cell-Cell Contact	KEGG: hsa04514		T Cell Non-Vd2 gd	T Cell Effector Memory CD4+	LCK	CD8 receptor	0.0653844	0	LCK_CD8A_CD8B1	LCK - (CD8A+CD8B1)	LCK	Cell-Cell Contact	PMID: 25427562			Plasmacytoid Dendritic Cells	T Cell Non-Vd2 gd	HLA-A	CD8A	0.023083	0	HLA-A_CD8A	HLA-A - CD8A	MHC-I	Cell-Cell Contact	KEGG: hsa04514			T Cell Naïve CD8+	T Cell Non-Vd2 gd	HLA-C	CD8A	0.0600095	0	HLA-C_CD8A	HLA-C - CD8A	MHC-I	Cell-Cell Contact	KEGG: hsa04514
Myeloid Dendritic Cells	Regulatory T cell	ITGB2	ICAM2	0.0174127	0	ITGB2_ICAM2	ITGB2 - ICAM2	ITGB2	Cell-Cell Contact	KEGG: hsa04514		T Cell Terminal Effector CD8+	MAIT Cells	LCK	CD8 receptor	0.0150928	0	LCK_CD8A_CD8B1	LCK - (CD8A+CD8B1)	LCK	Cell-Cell Contact	PMID: 25427562			Monocyte Nonclassical	T Cell Effector Memory CD8+	HLA-B	CD8A	0.210039	0	HLA-B_CD8A	HLA-B - CD8A	MHC-I	Cell-Cell Contact	KEGG: hsa04514			Monocyte Intermediate	T Cell Non-Vd2 gd	HLA-C	CD8A	0.0565336	0	HLA-C_CD8A	HLA-C - CD8A	MHC-I	Cell-Cell Contact	KEGG: hsa04514
Unknown	Regulatory T cell	ITGB2	ICAM2	0.0170099	0	ITGB2_ICAM2	ITGB2 - ICAM2	ITGB2	Cell-Cell Contact	KEGG: hsa04514		T Cell Terminal Effector CD4+	MAIT Cells	LCK	CD8 receptor	0.0140918	0	LCK_CD8A_CD8B1	LCK - (CD8A+CD8B1)	LCK	Cell-Cell Contact	PMID: 25427562			T Cell Terminal Effector CD8+	T Cell Effector Memory CD8+	HLA-B	CD8A	0.188841	0	HLA-B_CD8A	HLA-B - CD8A	MHC-I	Cell-Cell Contact	KEGG: hsa04514			Myeloid Dendritic Cells	T Cell Non-Vd2 gd	HLA-C	CD8A	0.0484386	0	HLA-C_CD8A	HLA-C - CD8A	MHC-I	Cell-Cell Contact	KEGG: hsa04514
Monocyte Nonclassical	T Cell Vd2 gd	ITGB2	ICAM2	0.0187121	0	ITGB2_ICAM2	ITGB2 - ICAM2	ITGB2	Cell-Cell Contact	KEGG: hsa04514		T Cell Effector Memory CD8+	MAIT Cells	LCK	CD8 receptor	0.0150928	0	LCK_CD8A_CD8B1	LCK - (CD8A+CD8B1)	LCK	Cell-Cell Contact	PMID: 25427562			Monocyte Classical	T Cell Effector Memory CD8+	HLA-B	CD8A	0.15925	0	HLA-B_CD8A	HLA-B - CD8A	MHC-I	Cell-Cell Contact	KEGG: hsa04514			T Cell Effector Memory CD4+	T Cell Non-Vd2 gd	HLA-C	CD8A	0.0563642	0	HLA-C_CD8A	HLA-C - CD8A	MHC-I	Cell-Cell Contact	KEGG: hsa04514
Monocyte Classical	T Cell Vd2 gd	ITGB2	ICAM2	0.0187121	0	ITGB2_ICAM2	ITGB2 - ICAM2	ITGB2	Cell-Cell Contact	KEGG: hsa04514		T Cell Naïve CD4+	MAIT Cells	LCK	CD8 receptor	0.0112593	0.02	LCK_CD8A_CD8B1	LCK - (CD8A+CD8B1)	LCK	Cell-Cell Contact	PMID: 25427562			Natural Killer	T Cell Effector Memory CD8+	HLA-B	CD8A	0.18448	0	HLA-B_CD8A	HLA-B - CD8A	MHC-I	Cell-Cell Contact	KEGG: hsa04514			Unknown	T Cell Non-Vd2 gd	HLA-C	CD8A	0.0432053	0	HLA-C_CD8A	HLA-C - CD8A	MHC-I	Cell-Cell Contact	KEGG: hsa04514
T Cell Naïve CD4+	T Cell Vd2 gd	ITGB2	ICAM2	0.0162574	0	ITGB2_ICAM2	ITGB2 - ICAM2	ITGB2	Cell-Cell Contact	KEGG: hsa04514		B Cell Memory	MAIT Cells	LCK	CD8 receptor	0.0150928	0	LCK_CD8A_CD8B1	LCK - (CD8A+CD8B1)	LCK	Cell-Cell Contact	PMID: 25427562			T Cell Terminal Effector CD4+	T Cell Effector Memory CD8+	HLA-B	CD8A	0.194388	0	HLA-B_CD8A	HLA-B - CD8A	MHC-I	Cell-Cell Contact	KEGG: hsa04514			MAIT Cells	T Cell Non-Vd2 gd	HLA-C	CD8A	0.0525438	0	HLA-C_CD8A	HLA-C - CD8A	MHC-I	Cell-Cell Contact	KEGG: hsa04514
B Cell Memory	T Cell Vd2 gd	ITGB2	ICAM2	0.0162574	0	ITGB2_ICAM2	ITGB2 - ICAM2	ITGB2	Cell-Cell Contact	KEGG: hsa04514		Regulatory T cell	MAIT Cells	LCK	CD8 receptor	0.0150928	0	LCK_CD8A_CD8B1	LCK - (CD8A+CD8B1)	LCK	Cell-Cell Contact	PMID: 25427562			T Cell Effector Memory CD8+	T Cell Effector Memory CD8+	HLA-B	CD8A	0.207061	0	HLA-B_CD8A	HLA-B - CD8A	MHC-I	Cell-Cell Contact	KEGG: hsa04514			Megakaryocytes	T Cell Non-Vd2 gd	HLA-C	CD8A	0.0588014	0	HLA-C_CD8A	HLA-C - CD8A	MHC-I	Cell-Cell Contact	KEGG: hsa04514
T Cell Central Memory CD4+	T Cell Vd2 gd	ITGB2	ICAM2	0.0174127	0	ITGB2_ICAM2	ITGB2 - ICAM2	ITGB2	Cell-Cell Contact	KEGG: hsa04514		T Cell Vd2 gd	MAIT Cells	LCK	CD8 receptor	0.0150928	0	LCK_CD8A_CD8B1	LCK - (CD8A+CD8B1)	LCK	Cell-Cell Contact	PMID: 25427562			T Cell Naïve CD4+	T Cell Effector Memory CD8+	HLA-B	CD8A	0.212639	0	HLA-B_CD8A	HLA-B - CD8A	MHC-I	Cell-Cell Contact	KEGG: hsa04514			T Cell Non-Vd2 gd	T Cell Non-Vd2 gd	HLA-C	CD8A	0.056072	0	HLA-C_CD8A	HLA-C - CD8A	MHC-I	Cell-Cell Contact	KEGG: hsa04514
Plasma Cells	T Cell Vd2 gd	ITGB2	ICAM2	0.0166608	0	ITGB2_ICAM2	ITGB2 - ICAM2	ITGB2	Cell-Cell Contact	KEGG: hsa04514		T Cell Central Memory CD8+	MAIT Cells	LCK	CD8 receptor	0.0145925	0	LCK_CD8A_CD8B1	LCK - (CD8A+CD8B1)	LCK	Cell-Cell Contact	PMID: 25427562			B Cell Memory	T Cell Effector Memory CD8+	HLA-B	CD8A	0.208924	0	HLA-B_CD8A	HLA-B - CD8A	MHC-I	Cell-Cell Contact	KEGG: hsa04514			Progenitor Cells	T Cell Non-Vd2 gd	HLA-C	CD8A	0.043835	0	HLA-C_CD8A	HLA-C - CD8A	MHC-I	Cell-Cell Contact	KEGG: hsa04514
Myeloid Dendritic Cells	T Cell Vd2 gd	ITGB2	ICAM2	0.0174127	0	ITGB2_ICAM2	ITGB2 - ICAM2	ITGB2	Cell-Cell Contact	KEGG: hsa04514		Plasma Cells	MAIT Cells	LCK	CD8 receptor	0.0150928	0	LCK_CD8A_CD8B1	LCK - (CD8A+CD8B1)	LCK	Cell-Cell Contact	PMID: 25427562			B Cell Naïve	T Cell Effector Memory CD8+	HLA-B	CD8A	0.171502	0	HLA-B_CD8A	HLA-B - CD8A	MHC-I	Cell-Cell Contact	KEGG: hsa04514			Cycling Cells	T Cell Non-Vd2 gd	HLA-C	CD8A	0.0435842	0	HLA-C_CD8A	HLA-C - CD8A	MHC-I	Cell-Cell Contact	KEGG: hsa04514
Unknown	T Cell Vd2 gd	ITGB2	ICAM2	0.0170099	0	ITGB2_ICAM2	ITGB2 - ICAM2	ITGB2	Cell-Cell Contact	KEGG: hsa04514		T Cell Naïve CD8+	MAIT Cells	LCK	CD8 receptor	0.0150928	0	LCK_CD8A_CD8B1	LCK - (CD8A+CD8B1)	LCK	Cell-Cell Contact	PMID: 25427562			T Cell Central Memory CD4+	T Cell Effector Memory CD8+	HLA-B	CD8A	0.175304	0	HLA-B_CD8A	HLA-B - CD8A	MHC-I	Cell-Cell Contact	KEGG: hsa04514			Plasmacytoid Dendritic Cells	T Cell Non-Vd2 gd	HLA-C	CD8A	0.0291132	0.01	HLA-C_CD8A	HLA-C - CD8A	MHC-I	Cell-Cell Contact	KEGG: hsa04514
Monocyte Nonclassical	T Cell Central Memory CD8+	ITGB2	ICAM2	0.0187121	0	ITGB2_ICAM2	ITGB2 - ICAM2	ITGB2	Cell-Cell Contact	KEGG: hsa04514		Monocyte Intermediate	MAIT Cells	LCK	CD8 receptor	0.0150928	0	LCK_CD8A_CD8B1	LCK - (CD8A+CD8B1)	LCK	Cell-Cell Contact	PMID: 25427562			Regulatory T cell	T Cell Effector Memory CD8+	HLA-B	CD8A	0.192194	0	HLA-B_CD8A	HLA-B - CD8A	MHC-I	Cell-Cell Contact	KEGG: hsa04514			Monocyte Nonclassical	T Cell Effector Memory CD8+	HLA-E	CD8A	0.154052	0	HLA-E_CD8A	HLA-E - CD8A	MHC-I	Cell-Cell Contact	KEGG: hsa04514
Monocyte Classical	T Cell Central Memory CD8+	ITGB2	ICAM2	0.0187121	0	ITGB2_ICAM2	ITGB2 - ICAM2	ITGB2	Cell-Cell Contact	KEGG: hsa04514		T Cell Effector Memory CD4+	MAIT Cells	LCK	CD8 receptor	0.0150928	0	LCK_CD8A_CD8B1	LCK - (CD8A+CD8B1)	LCK	Cell-Cell Contact	PMID: 25427562			T Cell Vd2 gd	T Cell Effector Memory CD8+	HLA-B	CD8A	0.187558	0	HLA-B_CD8A	HLA-B - CD8A	MHC-I	Cell-Cell Contact	KEGG: hsa04514			T Cell Terminal Effector CD8+	T Cell Effector Memory CD8+	HLA-E	CD8A	0.136913	0	HLA-E_CD8A	HLA-E - CD8A	MHC-I	Cell-Cell Contact	KEGG: hsa04514
T Cell Naïve CD4+	T Cell Central Memory CD8+	ITGB2	ICAM2	0.0162574	0	ITGB2_ICAM2	ITGB2 - ICAM2	ITGB2	Cell-Cell Contact	KEGG: hsa04514		MAIT Cells	MAIT Cells	LCK	CD8 receptor	0.012266	0.01	LCK_CD8A_CD8B1	LCK - (CD8A+CD8B1)	LCK	Cell-Cell Contact	PMID: 25427562			T Cell Central Memory CD8+	T Cell Effector Memory CD8+	HLA-B	CD8A	0.210498	0	HLA-B_CD8A	HLA-B - CD8A	MHC-I	Cell-Cell Contact	KEGG: hsa04514			Monocyte Classical	T Cell Effector Memory CD8+	HLA-E	CD8A	0.0893806	0	HLA-E_CD8A	HLA-E - CD8A	MHC-I	Cell-Cell Contact	KEGG: hsa04514
B Cell Memory	T Cell Central Memory CD8+	ITGB2	ICAM2	0.0162574	0	ITGB2_ICAM2	ITGB2 - ICAM2	ITGB2	Cell-Cell Contact	KEGG: hsa04514		Megakaryocytes	MAIT Cells	LCK	CD8 receptor	0.0112593	0.02	LCK_CD8A_CD8B1	LCK - (CD8A+CD8B1)	LCK	Cell-Cell Contact	PMID: 25427562			Plasma Cells	T Cell Effector Memory CD8+	HLA-B	CD8A	0.212198	0	HLA-B_CD8A	HLA-B - CD8A	MHC-I	Cell-Cell Contact	KEGG: hsa04514			Natural Killer	T Cell Effector Memory CD8+	HLA-E	CD8A	0.136006	0	HLA-E_CD8A	HLA-E - CD8A	MHC-I	Cell-Cell Contact	KEGG: hsa04514
T Cell Central Memory CD4+	T Cell Central Memory CD8+	ITGB2	ICAM2	0.0174127	0	ITGB2_ICAM2	ITGB2 - ICAM2	ITGB2	Cell-Cell Contact	KEGG: hsa04514		T Cell Non-Vd2 gd	MAIT Cells	LCK	CD8 receptor	0.0112593	0.02	LCK_CD8A_CD8B1	LCK - (CD8A+CD8B1)	LCK	Cell-Cell Contact	PMID: 25427562			T Cell Naïve CD8+	T Cell Effector Memory CD8+	HLA-B	CD8A	0.208251	0	HLA-B_CD8A	HLA-B - CD8A	MHC-I	Cell-Cell Contact	KEGG: hsa04514			T Cell Terminal Effector CD4+	T Cell Effector Memory CD8+	HLA-E	CD8A	0.136913	0	HLA-E_CD8A	HLA-E - CD8A	MHC-I	Cell-Cell Contact	KEGG: hsa04514
Plasma Cells	T Cell Central Memory CD8+	ITGB2	ICAM2	0.0166608	0	ITGB2_ICAM2	ITGB2 - ICAM2	ITGB2	Cell-Cell Contact	KEGG: hsa04514		Monocyte Nonclassical	T Cell Effector Memory CD8+	HLA-A	CD8A	0.245973	0	HLA-A_CD8A	HLA-A - CD8A	MHC-I	Cell-Cell Contact	KEGG: hsa04514			Monocyte Intermediate	T Cell Effector Memory CD8+	HLA-B	CD8A	0.202873	0	HLA-B_CD8A	HLA-B - CD8A	MHC-I	Cell-Cell Contact	KEGG: hsa04514			T Cell Effector Memory CD8+	T Cell Effector Memory CD8+	HLA-E	CD8A	0.143781	0	HLA-E_CD8A	HLA-E - CD8A	MHC-I	Cell-Cell Contact	KEGG: hsa04514
Myeloid Dendritic Cells	T Cell Central Memory CD8+	ITGB2	ICAM2	0.0174127	0	ITGB2_ICAM2	ITGB2 - ICAM2	ITGB2	Cell-Cell Contact	KEGG: hsa04514		T Cell Terminal Effector CD8+	T Cell Effector Memory CD8+	HLA-A	CD8A	0.217243	0	HLA-A_CD8A	HLA-A - CD8A	MHC-I	Cell-Cell Contact	KEGG: hsa04514			Myeloid Dendritic Cells	T Cell Effector Memory CD8+	HLA-B	CD8A	0.172025	0	HLA-B_CD8A	HLA-B - CD8A	MHC-I	Cell-Cell Contact	KEGG: hsa04514			T Cell Naïve CD4+	T Cell Effector Memory CD8+	HLA-E	CD8A	0.152561	0	HLA-E_CD8A	HLA-E - CD8A	MHC-I	Cell-Cell Contact	KEGG: hsa04514
Unknown	T Cell Central Memory CD8+	ITGB2	ICAM2	0.0170099	0	ITGB2_ICAM2	ITGB2 - ICAM2	ITGB2	Cell-Cell Contact	KEGG: hsa04514		Monocyte Classical	T Cell Effector Memory CD8+	HLA-A	CD8A	0.196588	0	HLA-A_CD8A	HLA-A - CD8A	MHC-I	Cell-Cell Contact	KEGG: hsa04514			T Cell Effector Memory CD4+	T Cell Effector Memory CD8+	HLA-B	CD8A	0.197609	0	HLA-B_CD8A	HLA-B - CD8A	MHC-I	Cell-Cell Contact	KEGG: hsa04514			B Cell Memory	T Cell Effector Memory CD8+	HLA-E	CD8A	0.152561	0	HLA-E_CD8A	HLA-E - CD8A	MHC-I	Cell-Cell Contact	KEGG: hsa04514
Monocyte Nonclassical	Plasma Cells	ITGB2	ICAM2	0.0187121	0	ITGB2_ICAM2	ITGB2 - ICAM2	ITGB2	Cell-Cell Contact	KEGG: hsa04514		Natural Killer	T Cell Effector Memory CD8+	HLA-A	CD8A	0.212772	0	HLA-A_CD8A	HLA-A - CD8A	MHC-I	Cell-Cell Contact	KEGG: hsa04514			Unknown	T Cell Effector Memory CD8+	HLA-B	CD8A	0.164131	0	HLA-B_CD8A	HLA-B - CD8A	MHC-I	Cell-Cell Contact	KEGG: hsa04514			B Cell Naïve	T Cell Effector Memory CD8+	HLA-E	CD8A	0.133272	0	HLA-E_CD8A	HLA-E - CD8A	MHC-I	Cell-Cell Contact	KEGG: hsa04514
Monocyte Classical	Plasma Cells	ITGB2	ICAM2	0.0187121	0	ITGB2_ICAM2	ITGB2 - ICAM2	ITGB2	Cell-Cell Contact	KEGG: hsa04514		T Cell Terminal Effector CD4+	T Cell Effector Memory CD8+	HLA-A	CD8A	0.231796	0	HLA-A_CD8A	HLA-A - CD8A	MHC-I	Cell-Cell Contact	KEGG: hsa04514			MAIT Cells	T Cell Effector Memory CD8+	HLA-B	CD8A	0.187133	0	HLA-B_CD8A	HLA-B - CD8A	MHC-I	Cell-Cell Contact	KEGG: hsa04514			T Cell Central Memory CD4+	T Cell Effector Memory CD8+	HLA-E	CD8A	0.131078	0	HLA-E_CD8A	HLA-E - CD8A	MHC-I	Cell-Cell Contact	KEGG: hsa04514
T Cell Naïve CD4+	Plasma Cells	ITGB2	ICAM2	0.0162574	0	ITGB2_ICAM2	ITGB2 - ICAM2	ITGB2	Cell-Cell Contact	KEGG: hsa04514		T Cell Effector Memory CD8+	T Cell Effector Memory CD8+	HLA-A	CD8A	0.243973	0	HLA-A_CD8A	HLA-A - CD8A	MHC-I	Cell-Cell Contact	KEGG: hsa04514			Megakaryocytes	T Cell Effector Memory CD8+	HLA-B	CD8A	0.20223	0	HLA-B_CD8A	HLA-B - CD8A	MHC-I	Cell-Cell Contact	KEGG: hsa04514			Regulatory T cell	T Cell Effector Memory CD8+	HLA-E	CD8A	0.136913	0	HLA-E_CD8A	HLA-E - CD8A	MHC-I	Cell-Cell Contact	KEGG: hsa04514
B Cell Memory	Plasma Cells	ITGB2	ICAM2	0.0162574	0	ITGB2_ICAM2	ITGB2 - ICAM2	ITGB2	Cell-Cell Contact	KEGG: hsa04514		T Cell Naïve CD4+	T Cell Effector Memory CD8+	HLA-A	CD8A	0.248386	0	HLA-A_CD8A	HLA-A - CD8A	MHC-I	Cell-Cell Contact	KEGG: hsa04514			T Cell Non-Vd2 gd	T Cell Effector Memory CD8+	HLA-B	CD8A	0.194992	0	HLA-B_CD8A	HLA-B - CD8A	MHC-I	Cell-Cell Contact	KEGG: hsa04514			T Cell Vd2 gd	T Cell Effector Memory CD8+	HLA-E	CD8A	0.136913	0	HLA-E_CD8A	HLA-E - CD8A	MHC-I	Cell-Cell Contact	KEGG: hsa04514
T Cell Central Memory CD4+	Plasma Cells	ITGB2	ICAM2	0.0174127	0	ITGB2_ICAM2	ITGB2 - ICAM2	ITGB2	Cell-Cell Contact	KEGG: hsa04514		B Cell Memory	T Cell Effector Memory CD8+	HLA-A	CD8A	0.245222	0	HLA-A_CD8A	HLA-A - CD8A	MHC-I	Cell-Cell Contact	KEGG: hsa04514			Progenitor Cells	T Cell Effector Memory CD8+	HLA-B	CD8A	0.168491	0	HLA-B_CD8A	HLA-B - CD8A	MHC-I	Cell-Cell Contact	KEGG: hsa04514			T Cell Central Memory CD8+	T Cell Effector Memory CD8+	HLA-E	CD8A	0.152561	0	HLA-E_CD8A	HLA-E - CD8A	MHC-I	Cell-Cell Contact	KEGG: hsa04514
Plasma Cells	Plasma Cells	ITGB2	ICAM2	0.0166608	0	ITGB2_ICAM2	ITGB2 - ICAM2	ITGB2	Cell-Cell Contact	KEGG: hsa04514		B Cell Naïve	T Cell Effector Memory CD8+	HLA-A	CD8A	0.191171	0	HLA-A_CD8A	HLA-A - CD8A	MHC-I	Cell-Cell Contact	KEGG: hsa04514			Cycling Cells	T Cell Effector Memory CD8+	HLA-B	CD8A	0.170973	0	HLA-B_CD8A	HLA-B - CD8A	MHC-I	Cell-Cell Contact	KEGG: hsa04514			Plasma Cells	T Cell Effector Memory CD8+	HLA-E	CD8A	0.14575	0	HLA-E_CD8A	HLA-E - CD8A	MHC-I	Cell-Cell Contact	KEGG: hsa04514
Myeloid Dendritic Cells	Plasma Cells	ITGB2	ICAM2	0.0174127	0	ITGB2_ICAM2	ITGB2 - ICAM2	ITGB2	Cell-Cell Contact	KEGG: hsa04514		T Cell Central Memory CD4+	T Cell Effector Memory CD8+	HLA-A	CD8A	0.192169	0	HLA-A_CD8A	HLA-A - CD8A	MHC-I	Cell-Cell Contact	KEGG: hsa04514			Plasmacytoid Dendritic Cells	T Cell Effector Memory CD8+	HLA-B	CD8A	0.126614	0	HLA-B_CD8A	HLA-B - CD8A	MHC-I	Cell-Cell Contact	KEGG: hsa04514			T Cell Naïve CD8+	T Cell Effector Memory CD8+	HLA-E	CD8A	0.143781	0	HLA-E_CD8A	HLA-E - CD8A	MHC-I	Cell-Cell Contact	KEGG: hsa04514
Unknown	Plasma Cells	ITGB2	ICAM2	0.0170099	0	ITGB2_ICAM2	ITGB2 - ICAM2	ITGB2	Cell-Cell Contact	KEGG: hsa04514		Regulatory T cell	T Cell Effector Memory CD8+	HLA-A	CD8A	0.236169	0	HLA-A_CD8A	HLA-A - CD8A	MHC-I	Cell-Cell Contact	KEGG: hsa04514			Monocyte Nonclassical	B Cell Memory	HLA-B	CD8A	0.255513	0	HLA-B_CD8A	HLA-B - CD8A	MHC-I	Cell-Cell Contact	KEGG: hsa04514			Monocyte Intermediate	T Cell Effector Memory CD8+	HLA-E	CD8A	0.143781	0	HLA-E_CD8A	HLA-E - CD8A	MHC-I	Cell-Cell Contact	KEGG: hsa04514
Monocyte Nonclassical	T Cell Naïve CD8+	ITGB2	ICAM2	0.0187121	0	ITGB2_ICAM2	ITGB2 - ICAM2	ITGB2	Cell-Cell Contact	KEGG: hsa04514		T Cell Vd2 gd	T Cell Effector Memory CD8+	HLA-A	CD8A	0.221768	0	HLA-A_CD8A	HLA-A - CD8A	MHC-I	Cell-Cell Contact	KEGG: hsa04514			T Cell Terminal Effector CD8+	B Cell Memory	HLA-B	CD8A	0.231068	0	HLA-B_CD8A	HLA-B - CD8A	MHC-I	Cell-Cell Contact	KEGG: hsa04514			Myeloid Dendritic Cells	T Cell Effector Memory CD8+	HLA-E	CD8A	0.106783	0	HLA-E_CD8A	HLA-E - CD8A	MHC-I	Cell-Cell Contact	KEGG: hsa04514
Monocyte Classical	T Cell Naïve CD8+	ITGB2	ICAM2	0.0187121	0	ITGB2_ICAM2	ITGB2 - ICAM2	ITGB2	Cell-Cell Contact	KEGG: hsa04514		T Cell Central Memory CD8+	T Cell Effector Memory CD8+	HLA-A	CD8A	0.243706	0	HLA-A_CD8A	HLA-A - CD8A	MHC-I	Cell-Cell Contact	KEGG: hsa04514			Monocyte Classical	B Cell Memory	HLA-B	CD8A	0.196463	0	HLA-B_CD8A	HLA-B - CD8A	MHC-I	Cell-Cell Contact	KEGG: hsa04514			T Cell Effector Memory CD4+	T Cell Effector Memory CD8+	HLA-E	CD8A	0.141309	0	HLA-E_CD8A	HLA-E - CD8A	MHC-I	Cell-Cell Contact	KEGG: hsa04514
T Cell Naïve CD4+	T Cell Naïve CD8+	ITGB2	ICAM2	0.0162574	0	ITGB2_ICAM2	ITGB2 - ICAM2	ITGB2	Cell-Cell Contact	KEGG: hsa04514		Plasma Cells	T Cell Effector Memory CD8+	HLA-A	CD8A	0.24633	0	HLA-A_CD8A	HLA-A - CD8A	MHC-I	Cell-Cell Contact	KEGG: hsa04514			Natural Killer	B Cell Memory	HLA-B	CD8A	0.226003	0	HLA-B_CD8A	HLA-B - CD8A	MHC-I	Cell-Cell Contact	KEGG: hsa04514			Unknown	T Cell Effector Memory CD8+	HLA-E	CD8A	0.0648283	0	HLA-E_CD8A	HLA-E - CD8A	MHC-I	Cell-Cell Contact	KEGG: hsa04514
B Cell Memory	T Cell Naïve CD8+	ITGB2	ICAM2	0.0162574	0	ITGB2_ICAM2	ITGB2 - ICAM2	ITGB2	Cell-Cell Contact	KEGG: hsa04514		T Cell Naïve CD8+	T Cell Effector Memory CD8+	HLA-A	CD8A	0.23795	0	HLA-A_CD8A	HLA-A - CD8A	MHC-I	Cell-Cell Contact	KEGG: hsa04514			T Cell Terminal Effector CD4+	B Cell Memory	HLA-B	CD8A	0.237493	0	HLA-B_CD8A	HLA-B - CD8A	MHC-I	Cell-Cell Contact	KEGG: hsa04514			MAIT Cells	T Cell Effector Memory CD8+	HLA-E	CD8A	0.125031	0	HLA-E_CD8A	HLA-E - CD8A	MHC-I	Cell-Cell Contact	KEGG: hsa04514
T Cell Central Memory CD4+	T Cell Naïve CD8+	ITGB2	ICAM2	0.0174127	0	ITGB2_ICAM2	ITGB2 - ICAM2	ITGB2	Cell-Cell Contact	KEGG: hsa04514		Monocyte Intermediate	T Cell Effector Memory CD8+	HLA-A	CD8A	0.241328	0	HLA-A_CD8A	HLA-A - CD8A	MHC-I	Cell-Cell Contact	KEGG: hsa04514			T Cell Effector Memory CD8+	B Cell Memory	HLA-B	CD8A	0.252096	0	HLA-B_CD8A	HLA-B - CD8A	MHC-I	Cell-Cell Contact	KEGG: hsa04514			Megakaryocytes	T Cell Effector Memory CD8+	HLA-E	CD8A	0.152561	0	HLA-E_CD8A	HLA-E - CD8A	MHC-I	Cell-Cell Contact	KEGG: hsa04514
Plasma Cells	T Cell Naïve CD8+	ITGB2	ICAM2	0.0166608	0	ITGB2_ICAM2	ITGB2 - ICAM2	ITGB2	Cell-Cell Contact	KEGG: hsa04514		Myeloid Dendritic Cells	T Cell Effector Memory CD8+	HLA-A	CD8A	0.196588	0	HLA-A_CD8A	HLA-A - CD8A	MHC-I	Cell-Cell Contact	KEGG: hsa04514			T Cell Naïve CD4+	B Cell Memory	HLA-B	CD8A	0.258492	0	HLA-B_CD8A	HLA-B - CD8A	MHC-I	Cell-Cell Contact	KEGG: hsa04514			T Cell Non-Vd2 gd	T Cell Effector Memory CD8+	HLA-E	CD8A	0.11759	0	HLA-E_CD8A	HLA-E - CD8A	MHC-I	Cell-Cell Contact	KEGG: hsa04514
Myeloid Dendritic Cells	T Cell Naïve CD8+	ITGB2	ICAM2	0.0174127	0	ITGB2_ICAM2	ITGB2 - ICAM2	ITGB2	Cell-Cell Contact	KEGG: hsa04514		T Cell Effector Memory CD4+	T Cell Effector Memory CD8+	HLA-A	CD8A	0.236432	0	HLA-A_CD8A	HLA-A - CD8A	MHC-I	Cell-Cell Contact	KEGG: hsa04514			B Cell Memory	B Cell Memory	HLA-B	CD8A	0.254235	0	HLA-B_CD8A	HLA-B - CD8A	MHC-I	Cell-Cell Contact	KEGG: hsa04514			Progenitor Cells	T Cell Effector Memory CD8+	HLA-E	CD8A	0.0853265	0	HLA-E_CD8A	HLA-E - CD8A	MHC-I	Cell-Cell Contact	KEGG: hsa04514
Unknown	T Cell Naïve CD8+	ITGB2	ICAM2	0.0170099	0	ITGB2_ICAM2	ITGB2 - ICAM2	ITGB2	Cell-Cell Contact	KEGG: hsa04514		Unknown	T Cell Effector Memory CD8+	HLA-A	CD8A	0.202533	0	HLA-A_CD8A	HLA-A - CD8A	MHC-I	Cell-Cell Contact	KEGG: hsa04514			B Cell Naïve	B Cell Memory	HLA-B	CD8A	0.21086	0	HLA-B_CD8A	HLA-B - CD8A	MHC-I	Cell-Cell Contact	KEGG: hsa04514			Cycling Cells	T Cell Effector Memory CD8+	HLA-E	CD8A	0.057029	0	HLA-E_CD8A	HLA-E - CD8A	MHC-I	Cell-Cell Contact	KEGG: hsa04514
Monocyte Nonclassical	Monocyte Intermediate	ITGB2	ICAM2	0.0187121	0	ITGB2_ICAM2	ITGB2 - ICAM2	ITGB2	Cell-Cell Contact	KEGG: hsa04514		MAIT Cells	T Cell Effector Memory CD8+	HLA-A	CD8A	0.222357	0	HLA-A_CD8A	HLA-A - CD8A	MHC-I	Cell-Cell Contact	KEGG: hsa04514			T Cell Central Memory CD4+	B Cell Memory	HLA-B	CD8A	0.215308	0	HLA-B_CD8A	HLA-B - CD8A	MHC-I	Cell-Cell Contact	KEGG: hsa04514			Plasmacytoid Dendritic Cells	T Cell Effector Memory CD8+	HLA-E	CD8A	0.0800462	0	HLA-E_CD8A	HLA-E - CD8A	MHC-I	Cell-Cell Contact	KEGG: hsa04514
Monocyte Classical	Monocyte Intermediate	ITGB2	ICAM2	0.0187121	0	ITGB2_ICAM2	ITGB2 - ICAM2	ITGB2	Cell-Cell Contact	KEGG: hsa04514		Megakaryocytes	T Cell Effector Memory CD8+	HLA-A	CD8A	0.23795	0	HLA-A_CD8A	HLA-A - CD8A	MHC-I	Cell-Cell Contact	KEGG: hsa04514			Regulatory T cell	B Cell Memory	HLA-B	CD8A	0.234954	0	HLA-B_CD8A	HLA-B - CD8A	MHC-I	Cell-Cell Contact	KEGG: hsa04514			Monocyte Nonclassical	B Cell Memory	HLA-E	CD8A	0.184945	0	HLA-E_CD8A	HLA-E - CD8A	MHC-I	Cell-Cell Contact	KEGG: hsa04514
T Cell Naïve CD4+	Monocyte Intermediate	ITGB2	ICAM2	0.0162574	0	ITGB2_ICAM2	ITGB2 - ICAM2	ITGB2	Cell-Cell Contact	KEGG: hsa04514		T Cell Non-Vd2 gd	T Cell Effector Memory CD8+	HLA-A	CD8A	0.234325	0	HLA-A_CD8A	HLA-A - CD8A	MHC-I	Cell-Cell Contact	KEGG: hsa04514			T Cell Vd2 gd	B Cell Memory	HLA-B	CD8A	0.229579	0	HLA-B_CD8A	HLA-B - CD8A	MHC-I	Cell-Cell Contact	KEGG: hsa04514			T Cell Terminal Effector CD8+	B Cell Memory	HLA-E	CD8A	0.16504	0	HLA-E_CD8A	HLA-E - CD8A	MHC-I	Cell-Cell Contact	KEGG: hsa04514
B Cell Memory	Monocyte Intermediate	ITGB2	ICAM2	0.0162574	0	ITGB2_ICAM2	ITGB2 - ICAM2	ITGB2	Cell-Cell Contact	KEGG: hsa04514		Progenitor Cells	T Cell Effector Memory CD8+	HLA-A	CD8A	0.208871	0	HLA-A_CD8A	HLA-A - CD8A	MHC-I	Cell-Cell Contact	KEGG: hsa04514			T Cell Central Memory CD8+	B Cell Memory	HLA-B	CD8A	0.256039	0	HLA-B_CD8A	HLA-B - CD8A	MHC-I	Cell-Cell Contact	KEGG: hsa04514			Monocyte Classical	B Cell Memory	HLA-E	CD8A	0.108976	0	HLA-E_CD8A	HLA-E - CD8A	MHC-I	Cell-Cell Contact	KEGG: hsa04514
T Cell Central Memory CD4+	Monocyte Intermediate	ITGB2	ICAM2	0.0174127	0	ITGB2_ICAM2	ITGB2 - ICAM2	ITGB2	Cell-Cell Contact	KEGG: hsa04514		Cycling Cells	T Cell Effector Memory CD8+	HLA-A	CD8A	0.207066	0	HLA-A_CD8A	HLA-A - CD8A	MHC-I	Cell-Cell Contact	KEGG: hsa04514			Plasma Cells	B Cell Memory	HLA-B	CD8A	0.257988	0	HLA-B_CD8A	HLA-B - CD8A	MHC-I	Cell-Cell Contact	KEGG: hsa04514			Natural Killer	B Cell Memory	HLA-E	CD8A	0.163982	0	HLA-E_CD8A	HLA-E - CD8A	MHC-I	Cell-Cell Contact	KEGG: hsa04514
Plasma Cells	Monocyte Intermediate	ITGB2	ICAM2	0.0166608	0	ITGB2_ICAM2	ITGB2 - ICAM2	ITGB2	Cell-Cell Contact	KEGG: hsa04514		Plasmacytoid Dendritic Cells	T Cell Effector Memory CD8+	HLA-A	CD8A	0.18595	0	HLA-A_CD8A	HLA-A - CD8A	MHC-I	Cell-Cell Contact	KEGG: hsa04514			T Cell Naïve CD8+	B Cell Memory	HLA-B	CD8A	0.253462	0	HLA-B_CD8A	HLA-B - CD8A	MHC-I	Cell-Cell Contact	KEGG: hsa04514			T Cell Terminal Effector CD4+	B Cell Memory	HLA-E	CD8A	0.16504	0	HLA-E_CD8A	HLA-E - CD8A	MHC-I	Cell-Cell Contact	KEGG: hsa04514
Myeloid Dendritic Cells	Monocyte Intermediate	ITGB2	ICAM2	0.0174127	0	ITGB2_ICAM2	ITGB2 - ICAM2	ITGB2	Cell-Cell Contact	KEGG: hsa04514		Monocyte Nonclassical	B Cell Memory	HLA-A	CD8A	0.274712	0	HLA-A_CD8A	HLA-A - CD8A	MHC-I	Cell-Cell Contact	KEGG: hsa04514			Monocyte Intermediate	B Cell Memory	HLA-B	CD8A	0.247281	0	HLA-B_CD8A	HLA-B - CD8A	MHC-I	Cell-Cell Contact	KEGG: hsa04514			T Cell Effector Memory CD8+	B Cell Memory	HLA-E	CD8A	0.173037	0	HLA-E_CD8A	HLA-E - CD8A	MHC-I	Cell-Cell Contact	KEGG: hsa04514
Unknown	Monocyte Intermediate	ITGB2	ICAM2	0.0170099	0	ITGB2_ICAM2	ITGB2 - ICAM2	ITGB2	Cell-Cell Contact	KEGG: hsa04514		T Cell Terminal Effector CD8+	B Cell Memory	HLA-A	CD8A	0.243711	0	HLA-A_CD8A	HLA-A - CD8A	MHC-I	Cell-Cell Contact	KEGG: hsa04514			Myeloid Dendritic Cells	B Cell Memory	HLA-B	CD8A	0.211472	0	HLA-B_CD8A	HLA-B - CD8A	MHC-I	Cell-Cell Contact	KEGG: hsa04514			T Cell Naïve CD4+	B Cell Memory	HLA-E	CD8A	0.183221	0	HLA-E_CD8A	HLA-E - CD8A	MHC-I	Cell-Cell Contact	KEGG: hsa04514
Monocyte Nonclassical	Myeloid Dendritic Cells	ITGB2	ICAM2	0.0187121	0	ITGB2_ICAM2	ITGB2 - ICAM2	ITGB2	Cell-Cell Contact	KEGG: hsa04514		Monocyte Classical	B Cell Memory	HLA-A	CD8A	0.221251	0	HLA-A_CD8A	HLA-A - CD8A	MHC-I	Cell-Cell Contact	KEGG: hsa04514			T Cell Effector Memory CD4+	B Cell Memory	HLA-B	CD8A	0.241214	0	HLA-B_CD8A	HLA-B - CD8A	MHC-I	Cell-Cell Contact	KEGG: hsa04514			B Cell Memory	B Cell Memory	HLA-E	CD8A	0.183221	0	HLA-E_CD8A	HLA-E - CD8A	MHC-I	Cell-Cell Contact	KEGG: hsa04514
Monocyte Classical	Myeloid Dendritic Cells	ITGB2	ICAM2	0.0187121	0	ITGB2_ICAM2	ITGB2 - ICAM2	ITGB2	Cell-Cell Contact	KEGG: hsa04514		Natural Killer	B Cell Memory	HLA-A	CD8A	0.238861	0	HLA-A_CD8A	HLA-A - CD8A	MHC-I	Cell-Cell Contact	KEGG: hsa04514			Unknown	B Cell Memory	HLA-B	CD8A	0.20221	0	HLA-B_CD8A	HLA-B - CD8A	MHC-I	Cell-Cell Contact	KEGG: hsa04514			B Cell Naïve	B Cell Memory	HLA-E	CD8A	0.16079	0	HLA-E_CD8A	HLA-E - CD8A	MHC-I	Cell-Cell Contact	KEGG: hsa04514
T Cell Naïve CD4+	Myeloid Dendritic Cells	ITGB2	ICAM2	0.0162574	0	ITGB2_ICAM2	ITGB2 - ICAM2	ITGB2	Cell-Cell Contact	KEGG: hsa04514		T Cell Terminal Effector CD4+	B Cell Memory	HLA-A	CD8A	0.259449	0	HLA-A_CD8A	HLA-A - CD8A	MHC-I	Cell-Cell Contact	KEGG: hsa04514			MAIT Cells	B Cell Memory	HLA-B	CD8A	0.229086	0	HLA-B_CD8A	HLA-B - CD8A	MHC-I	Cell-Cell Contact	KEGG: hsa04514			T Cell Central Memory CD4+	B Cell Memory	HLA-E	CD8A	0.158226	0	HLA-E_CD8A	HLA-E - CD8A	MHC-I	Cell-Cell Contact	KEGG: hsa04514
B Cell Memory	Myeloid Dendritic Cells	ITGB2	ICAM2	0.0162574	0	ITGB2_ICAM2	ITGB2 - ICAM2	ITGB2	Cell-Cell Contact	KEGG: hsa04514		T Cell Effector Memory CD8+	B Cell Memory	HLA-A	CD8A	0.272563	0	HLA-A_CD8A	HLA-A - CD8A	MHC-I	Cell-Cell Contact	KEGG: hsa04514			Megakaryocytes	B Cell Memory	HLA-B	CD8A	0.246541	0	HLA-B_CD8A	HLA-B - CD8A	MHC-I	Cell-Cell Contact	KEGG: hsa04514			Regulatory T cell	B Cell Memory	HLA-E	CD8A	0.16504	0	HLA-E_CD8A	HLA-E - CD8A	MHC-I	Cell-Cell Contact	KEGG: hsa04514
T Cell Central Memory CD4+	Myeloid Dendritic Cells	ITGB2	ICAM2	0.0174127	0	ITGB2_ICAM2	ITGB2 - ICAM2	ITGB2	Cell-Cell Contact	KEGG: hsa04514		T Cell Naïve CD4+	B Cell Memory	HLA-A	CD8A	0.277303	0	HLA-A_CD8A	HLA-A - CD8A	MHC-I	Cell-Cell Contact	KEGG: hsa04514			T Cell Non-Vd2 gd	B Cell Memory	HLA-B	CD8A	0.238191	0	HLA-B_CD8A	HLA-B - CD8A	MHC-I	Cell-Cell Contact	KEGG: hsa04514			T Cell Vd2 gd	B Cell Memory	HLA-E	CD8A	0.16504	0	HLA-E_CD8A	HLA-E - CD8A	MHC-I	Cell-Cell Contact	KEGG: hsa04514
Plasma Cells	Myeloid Dendritic Cells	ITGB2	ICAM2	0.0166608	0	ITGB2_ICAM2	ITGB2 - ICAM2	ITGB2	Cell-Cell Contact	KEGG: hsa04514		B Cell Memory	B Cell Memory	HLA-A	CD8A	0.273906	0	HLA-A_CD8A	HLA-A - CD8A	MHC-I	Cell-Cell Contact	KEGG: hsa04514			Progenitor Cells	B Cell Memory	HLA-B	CD8A	0.207331	0	HLA-B_CD8A	HLA-B - CD8A	MHC-I	Cell-Cell Contact	KEGG: hsa04514			T Cell Central Memory CD8+	B Cell Memory	HLA-E	CD8A	0.183221	0	HLA-E_CD8A	HLA-E - CD8A	MHC-I	Cell-Cell Contact	KEGG: hsa04514
Myeloid Dendritic Cells	Myeloid Dendritic Cells	ITGB2	ICAM2	0.0174127	0	ITGB2_ICAM2	ITGB2 - ICAM2	ITGB2	Cell-Cell Contact	KEGG: hsa04514		B Cell Naïve	B Cell Memory	HLA-A	CD8A	0.215336	0	HLA-A_CD8A	HLA-A - CD8A	MHC-I	Cell-Cell Contact	KEGG: hsa04514			Cycling Cells	B Cell Memory	HLA-B	CD8A	0.21024	0	HLA-B_CD8A	HLA-B - CD8A	MHC-I	Cell-Cell Contact	KEGG: hsa04514			Plasma Cells	B Cell Memory	HLA-E	CD8A	0.175324	0	HLA-E_CD8A	HLA-E - CD8A	MHC-I	Cell-Cell Contact	KEGG: hsa04514
Unknown	Myeloid Dendritic Cells	ITGB2	ICAM2	0.0170099	0	ITGB2_ICAM2	ITGB2 - ICAM2	ITGB2	Cell-Cell Contact	KEGG: hsa04514		T Cell Central Memory CD4+	B Cell Memory	HLA-A	CD8A	0.216427	0	HLA-A_CD8A	HLA-A - CD8A	MHC-I	Cell-Cell Contact	KEGG: hsa04514			Plasmacytoid Dendritic Cells	B Cell Memory	HLA-B	CD8A	0.15763	0	HLA-B_CD8A	HLA-B - CD8A	MHC-I	Cell-Cell Contact	KEGG: hsa04514			T Cell Naïve CD8+	B Cell Memory	HLA-E	CD8A	0.173037	0	HLA-E_CD8A	HLA-E - CD8A	MHC-I	Cell-Cell Contact	KEGG: hsa04514
Monocyte Nonclassical	T Cell Effector Memory CD4+	ITGB2	ICAM2	0.0541111	0	ITGB2_ICAM2	ITGB2 - ICAM2	ITGB2	Cell-Cell Contact	KEGG: hsa04514		Regulatory T cell	B Cell Memory	HLA-A	CD8A	0.264164	0	HLA-A_CD8A	HLA-A - CD8A	MHC-I	Cell-Cell Contact	KEGG: hsa04514			Monocyte Nonclassical	T Cell Vd2 gd	HLA-B	CD8A	0.19077	0	HLA-B_CD8A	HLA-B - CD8A	MHC-I	Cell-Cell Contact	KEGG: hsa04514			Monocyte Intermediate	B Cell Memory	HLA-E	CD8A	0.173037	0	HLA-E_CD8A	HLA-E - CD8A	MHC-I	Cell-Cell Contact	KEGG: hsa04514
T Cell Terminal Effector CD8+	T Cell Effector Memory CD4+	ITGB2	ICAM2	0.0197671	0	ITGB2_ICAM2	ITGB2 - ICAM2	ITGB2	Cell-Cell Contact	KEGG: hsa04514		T Cell Vd2 gd	B Cell Memory	HLA-A	CD8A	0.248612	0	HLA-A_CD8A	HLA-A - CD8A	MHC-I	Cell-Cell Contact	KEGG: hsa04514			T Cell Terminal Effector CD8+	T Cell Vd2 gd	HLA-B	CD8A	0.171095	0	HLA-B_CD8A	HLA-B - CD8A	MHC-I	Cell-Cell Contact	KEGG: hsa04514			Myeloid Dendritic Cells	B Cell Memory	HLA-E	CD8A	0.12965	0	HLA-E_CD8A	HLA-E - CD8A	MHC-I	Cell-Cell Contact	KEGG: hsa04514
Monocyte Classical	T Cell Effector Memory CD4+	ITGB2	ICAM2	0.0541111	0	ITGB2_ICAM2	ITGB2 - ICAM2	ITGB2	Cell-Cell Contact	KEGG: hsa04514		T Cell Central Memory CD8+	B Cell Memory	HLA-A	CD8A	0.272276	0	HLA-A_CD8A	HLA-A - CD8A	MHC-I	Cell-Cell Contact	KEGG: hsa04514			Monocyte Classical	T Cell Vd2 gd	HLA-B	CD8A	0.143792	0	HLA-B_CD8A	HLA-B - CD8A	MHC-I	Cell-Cell Contact	KEGG: hsa04514			T Cell Effector Memory CD4+	B Cell Memory	HLA-E	CD8A	0.170161	0	HLA-E_CD8A	HLA-E - CD8A	MHC-I	Cell-Cell Contact	KEGG: hsa04514
T Cell Terminal Effector CD4+	T Cell Effector Memory CD4+	ITGB2	ICAM2	0.027356	0	ITGB2_ICAM2	ITGB2 - ICAM2	ITGB2	Cell-Cell Contact	KEGG: hsa04514		Plasma Cells	B Cell Memory	HLA-A	CD8A	0.275095	0	HLA-A_CD8A	HLA-A - CD8A	MHC-I	Cell-Cell Contact	KEGG: hsa04514			Natural Killer	T Cell Vd2 gd	HLA-B	CD8A	0.167059	0	HLA-B_CD8A	HLA-B - CD8A	MHC-I	Cell-Cell Contact	KEGG: hsa04514			Unknown	B Cell Memory	HLA-E	CD8A	0.0795108	0	HLA-E_CD8A	HLA-E - CD8A	MHC-I	Cell-Cell Contact	KEGG: hsa04514
T Cell Effector Memory CD8+	T Cell Effector Memory CD4+	ITGB2	ICAM2	0.0352307	0	ITGB2_ICAM2	ITGB2 - ICAM2	ITGB2	Cell-Cell Contact	KEGG: hsa04514		T Cell Naïve CD8+	B Cell Memory	HLA-A	CD8A	0.266083	0	HLA-A_CD8A	HLA-A - CD8A	MHC-I	Cell-Cell Contact	KEGG: hsa04514			T Cell Terminal Effector CD4+	T Cell Vd2 gd	HLA-B	CD8A	0.176234	0	HLA-B_CD8A	HLA-B - CD8A	MHC-I	Cell-Cell Contact	KEGG: hsa04514			MAIT Cells	B Cell Memory	HLA-E	CD8A	0.151145	0	HLA-E_CD8A	HLA-E - CD8A	MHC-I	Cell-Cell Contact	KEGG: hsa04514
T Cell Naïve CD4+	T Cell Effector Memory CD4+	ITGB2	ICAM2	0.0472363	0	ITGB2_ICAM2	ITGB2 - ICAM2	ITGB2	Cell-Cell Contact	KEGG: hsa04514		Monocyte Intermediate	B Cell Memory	HLA-A	CD8A	0.269718	0	HLA-A_CD8A	HLA-A - CD8A	MHC-I	Cell-Cell Contact	KEGG: hsa04514			T Cell Effector Memory CD8+	T Cell Vd2 gd	HLA-B	CD8A	0.188	0	HLA-B_CD8A	HLA-B - CD8A	MHC-I	Cell-Cell Contact	KEGG: hsa04514			Megakaryocytes	B Cell Memory	HLA-E	CD8A	0.183221	0	HLA-E_CD8A	HLA-E - CD8A	MHC-I	Cell-Cell Contact	KEGG: hsa04514
B Cell Memory	T Cell Effector Memory CD4+	ITGB2	ICAM2	0.0472363	0	ITGB2_ICAM2	ITGB2 - ICAM2	ITGB2	Cell-Cell Contact	KEGG: hsa04514		Myeloid Dendritic Cells	B Cell Memory	HLA-A	CD8A	0.221251	0	HLA-A_CD8A	HLA-A - CD8A	MHC-I	Cell-Cell Contact	KEGG: hsa04514			T Cell Naïve CD4+	T Cell Vd2 gd	HLA-B	CD8A	0.19319	0	HLA-B_CD8A	HLA-B - CD8A	MHC-I	Cell-Cell Contact	KEGG: hsa04514			T Cell Non-Vd2 gd	B Cell Memory	HLA-E	CD8A	0.142402	0	HLA-E_CD8A	HLA-E - CD8A	MHC-I	Cell-Cell Contact	KEGG: hsa04514
B Cell Naïve	T Cell Effector Memory CD4+	ITGB2	ICAM2	0.0165952	0	ITGB2_ICAM2	ITGB2 - ICAM2	ITGB2	Cell-Cell Contact	KEGG: hsa04514		T Cell Effector Memory CD4+	B Cell Memory	HLA-A	CD8A	0.264447	0	HLA-A_CD8A	HLA-A - CD8A	MHC-I	Cell-Cell Contact	KEGG: hsa04514			B Cell Memory	T Cell Vd2 gd	HLA-B	CD8A	0.189733	0	HLA-B_CD8A	HLA-B - CD8A	MHC-I	Cell-Cell Contact	KEGG: hsa04514			Progenitor Cells	B Cell Memory	HLA-E	CD8A	0.104134	0	HLA-E_CD8A	HLA-E - CD8A	MHC-I	Cell-Cell Contact	KEGG: hsa04514
T Cell Central Memory CD4+	T Cell Effector Memory CD4+	ITGB2	ICAM2	0.0504801	0	ITGB2_ICAM2	ITGB2 - ICAM2	ITGB2	Cell-Cell Contact	KEGG: hsa04514		Unknown	B Cell Memory	HLA-A	CD8A	0.22773	0	HLA-A_CD8A	HLA-A - CD8A	MHC-I	Cell-Cell Contact	KEGG: hsa04514			B Cell Naïve	T Cell Vd2 gd	HLA-B	CD8A	0.155074	0	HLA-B_CD8A	HLA-B - CD8A	MHC-I	Cell-Cell Contact	KEGG: hsa04514			Cycling Cells	B Cell Memory	HLA-E	CD8A	0.0700775	0	HLA-E_CD8A	HLA-E - CD8A	MHC-I	Cell-Cell Contact	KEGG: hsa04514
Regulatory T cell	T Cell Effector Memory CD4+	ITGB2	ICAM2	0.0197671	0	ITGB2_ICAM2	ITGB2 - ICAM2	ITGB2	Cell-Cell Contact	KEGG: hsa04514		MAIT Cells	B Cell Memory	HLA-A	CD8A	0.24925	0	HLA-A_CD8A	HLA-A - CD8A	MHC-I	Cell-Cell Contact	KEGG: hsa04514			T Cell Central Memory CD4+	T Cell Vd2 gd	HLA-B	CD8A	0.158582	0	HLA-B_CD8A	HLA-B - CD8A	MHC-I	Cell-Cell Contact	KEGG: hsa04514			Plasmacytoid Dendritic Cells	B Cell Memory	HLA-E	CD8A	0.0978148	0	HLA-E_CD8A	HLA-E - CD8A	MHC-I	Cell-Cell Contact	KEGG: hsa04514
T Cell Vd2 gd	T Cell Effector Memory CD4+	ITGB2	ICAM2	0.0197671	0	ITGB2_ICAM2	ITGB2 - ICAM2	ITGB2	Cell-Cell Contact	KEGG: hsa04514		Megakaryocytes	B Cell Memory	HLA-A	CD8A	0.266083	0	HLA-A_CD8A	HLA-A - CD8A	MHC-I	Cell-Cell Contact	KEGG: hsa04514			Regulatory T cell	T Cell Vd2 gd	HLA-B	CD8A	0.174201	0	HLA-B_CD8A	HLA-B - CD8A	MHC-I	Cell-Cell Contact	KEGG: hsa04514			Monocyte Nonclassical	T Cell Vd2 gd	HLA-E	CD8A	0.134844	0	HLA-E_CD8A	HLA-E - CD8A	MHC-I	Cell-Cell Contact	KEGG: hsa04514
T Cell Central Memory CD8+	T Cell Effector Memory CD4+	ITGB2	ICAM2	0.0425829	0	ITGB2_ICAM2	ITGB2 - ICAM2	ITGB2	Cell-Cell Contact	KEGG: hsa04514		T Cell Non-Vd2 gd	B Cell Memory	HLA-A	CD8A	0.262176	0	HLA-A_CD8A	HLA-A - CD8A	MHC-I	Cell-Cell Contact	KEGG: hsa04514			T Cell Vd2 gd	T Cell Vd2 gd	HLA-B	CD8A	0.169907	0	HLA-B_CD8A	HLA-B - CD8A	MHC-I	Cell-Cell Contact	KEGG: hsa04514			T Cell Terminal Effector CD8+	T Cell Vd2 gd	HLA-E	CD8A	0.11954	0	HLA-E_CD8A	HLA-E - CD8A	MHC-I	Cell-Cell Contact	KEGG: hsa04514
Plasma Cells	T Cell Effector Memory CD4+	ITGB2	ICAM2	0.0483706	0	ITGB2_ICAM2	ITGB2 - ICAM2	ITGB2	Cell-Cell Contact	KEGG: hsa04514		Progenitor Cells	B Cell Memory	HLA-A	CD8A	0.234625	0	HLA-A_CD8A	HLA-A - CD8A	MHC-I	Cell-Cell Contact	KEGG: hsa04514			T Cell Central Memory CD8+	T Cell Vd2 gd	HLA-B	CD8A	0.191197	0	HLA-B_CD8A	HLA-B - CD8A	MHC-I	Cell-Cell Contact	KEGG: hsa04514			Monocyte Classical	T Cell Vd2 gd	HLA-E	CD8A	0.0774978	0	HLA-E_CD8A	HLA-E - CD8A	MHC-I	Cell-Cell Contact	KEGG: hsa04514
T Cell Naïve CD8+	T Cell Effector Memory CD4+	ITGB2	ICAM2	0.0335422	0	ITGB2_ICAM2	ITGB2 - ICAM2	ITGB2	Cell-Cell Contact	KEGG: hsa04514		Cycling Cells	B Cell Memory	HLA-A	CD8A	0.232662	0	HLA-A_CD8A	HLA-A - CD8A	MHC-I	Cell-Cell Contact	KEGG: hsa04514			Plasma Cells	T Cell Vd2 gd	HLA-B	CD8A	0.19278	0	HLA-B_CD8A	HLA-B - CD8A	MHC-I	Cell-Cell Contact	KEGG: hsa04514			Natural Killer	T Cell Vd2 gd	HLA-E	CD8A	0.118732	0	HLA-E_CD8A	HLA-E - CD8A	MHC-I	Cell-Cell Contact	KEGG: hsa04514
Monocyte Intermediate	T Cell Effector Memory CD4+	ITGB2	ICAM2	0.0352307	0	ITGB2_ICAM2	ITGB2 - ICAM2	ITGB2	Cell-Cell Contact	KEGG: hsa04514		Plasmacytoid Dendritic Cells	B Cell Memory	HLA-A	CD8A	0.209626	0	HLA-A_CD8A	HLA-A - CD8A	MHC-I	Cell-Cell Contact	KEGG: hsa04514			T Cell Naïve CD8+	T Cell Vd2 gd	HLA-B	CD8A	0.189106	0	HLA-B_CD8A	HLA-B - CD8A	MHC-I	Cell-Cell Contact	KEGG: hsa04514			T Cell Terminal Effector CD4+	T Cell Vd2 gd	HLA-E	CD8A	0.11954	0	HLA-E_CD8A	HLA-E - CD8A	MHC-I	Cell-Cell Contact	KEGG: hsa04514
Myeloid Dendritic Cells	T Cell Effector Memory CD4+	ITGB2	ICAM2	0.0504801	0	ITGB2_ICAM2	ITGB2 - ICAM2	ITGB2	Cell-Cell Contact	KEGG: hsa04514		Monocyte Nonclassical	T Cell Vd2 gd	HLA-A	CD8A	0.222059	0	HLA-A_CD8A	HLA-A - CD8A	MHC-I	Cell-Cell Contact	KEGG: hsa04514			Monocyte Intermediate	T Cell Vd2 gd	HLA-B	CD8A	0.184108	0	HLA-B_CD8A	HLA-B - CD8A	MHC-I	Cell-Cell Contact	KEGG: hsa04514			T Cell Effector Memory CD8+	T Cell Vd2 gd	HLA-E	CD8A	0.125664	0	HLA-E_CD8A	HLA-E - CD8A	MHC-I	Cell-Cell Contact	KEGG: hsa04514
T Cell Effector Memory CD4+	T Cell Effector Memory CD4+	ITGB2	ICAM2	0.0251423	0	ITGB2_ICAM2	ITGB2 - ICAM2	ITGB2	Cell-Cell Contact	KEGG: hsa04514		T Cell Terminal Effector CD8+	T Cell Vd2 gd	HLA-A	CD8A	0.195399	0	HLA-A_CD8A	HLA-A - CD8A	MHC-I	Cell-Cell Contact	KEGG: hsa04514			Myeloid Dendritic Cells	T Cell Vd2 gd	HLA-B	CD8A	0.155556	0	HLA-B_CD8A	HLA-B - CD8A	MHC-I	Cell-Cell Contact	KEGG: hsa04514			T Cell Naïve CD4+	T Cell Vd2 gd	HLA-E	CD8A	0.13351	0	HLA-E_CD8A	HLA-E - CD8A	MHC-I	Cell-Cell Contact	KEGG: hsa04514
Unknown	T Cell Effector Memory CD4+	ITGB2	ICAM2	0.0493509	0	ITGB2_ICAM2	ITGB2 - ICAM2	ITGB2	Cell-Cell Contact	KEGG: hsa04514		Monocyte Classical	T Cell Vd2 gd	HLA-A	CD8A	0.176353	0	HLA-A_CD8A	HLA-A - CD8A	MHC-I	Cell-Cell Contact	KEGG: hsa04514			T Cell Effector Memory CD4+	T Cell Vd2 gd	HLA-B	CD8A	0.179222	0	HLA-B_CD8A	HLA-B - CD8A	MHC-I	Cell-Cell Contact	KEGG: hsa04514			B Cell Memory	T Cell Vd2 gd	HLA-E	CD8A	0.13351	0	HLA-E_CD8A	HLA-E - CD8A	MHC-I	Cell-Cell Contact	KEGG: hsa04514
MAIT Cells	T Cell Effector Memory CD4+	ITGB2	ICAM2	0.0352307	0	ITGB2_ICAM2	ITGB2 - ICAM2	ITGB2	Cell-Cell Contact	KEGG: hsa04514		Natural Killer	T Cell Vd2 gd	HLA-A	CD8A	0.191267	0	HLA-A_CD8A	HLA-A - CD8A	MHC-I	Cell-Cell Contact	KEGG: hsa04514			Unknown	T Cell Vd2 gd	HLA-B	CD8A	0.148283	0	HLA-B_CD8A	HLA-B - CD8A	MHC-I	Cell-Cell Contact	KEGG: hsa04514			B Cell Naïve	T Cell Vd2 gd	HLA-E	CD8A	0.116299	0	HLA-E_CD8A	HLA-E - CD8A	MHC-I	Cell-Cell Contact	KEGG: hsa04514
Megakaryocytes	T Cell Effector Memory CD4+	ITGB2	ICAM2	0.0409201	0	ITGB2_ICAM2	ITGB2 - ICAM2	ITGB2	Cell-Cell Contact	KEGG: hsa04514		T Cell Terminal Effector CD4+	T Cell Vd2 gd	HLA-A	CD8A	0.208879	0	HLA-A_CD8A	HLA-A - CD8A	MHC-I	Cell-Cell Contact	KEGG: hsa04514			MAIT Cells	T Cell Vd2 gd	HLA-B	CD8A	0.169514	0	HLA-B_CD8A	HLA-B - CD8A	MHC-I	Cell-Cell Contact	KEGG: hsa04514			T Cell Central Memory CD4+	T Cell Vd2 gd	HLA-E	CD8A	0.114348	0	HLA-E_CD8A	HLA-E - CD8A	MHC-I	Cell-Cell Contact	KEGG: hsa04514
T Cell Non-Vd2 gd	T Cell Effector Memory CD4+	ITGB2	ICAM2	0.0472363	0	ITGB2_ICAM2	ITGB2 - ICAM2	ITGB2	Cell-Cell Contact	KEGG: hsa04514		T Cell Effector Memory CD8+	T Cell Vd2 gd	HLA-A	CD8A	0.220197	0	HLA-A_CD8A	HLA-A - CD8A	MHC-I	Cell-Cell Contact	KEGG: hsa04514			Megakaryocytes	T Cell Vd2 gd	HLA-B	CD8A	0.183511	0	HLA-B_CD8A	HLA-B - CD8A	MHC-I	Cell-Cell Contact	KEGG: hsa04514			Regulatory T cell	T Cell Vd2 gd	HLA-E	CD8A	0.11954	0	HLA-E_CD8A	HLA-E - CD8A	MHC-I	Cell-Cell Contact	KEGG: hsa04514
Monocyte Nonclassical	Megakaryocytes	ITGB2	ICAM2	0.0187121	0	ITGB2_ICAM2	ITGB2 - ICAM2	ITGB2	Cell-Cell Contact	KEGG: hsa04514		T Cell Naïve CD4+	T Cell Vd2 gd	HLA-A	CD8A	0.224307	0	HLA-A_CD8A	HLA-A - CD8A	MHC-I	Cell-Cell Contact	KEGG: hsa04514			T Cell Non-Vd2 gd	T Cell Vd2 gd	HLA-B	CD8A	0.176795	0	HLA-B_CD8A	HLA-B - CD8A	MHC-I	Cell-Cell Contact	KEGG: hsa04514			T Cell Vd2 gd	T Cell Vd2 gd	HLA-E	CD8A	0.11954	0	HLA-E_CD8A	HLA-E - CD8A	MHC-I	Cell-Cell Contact	KEGG: hsa04514
Monocyte Classical	Megakaryocytes	ITGB2	ICAM2	0.0187121	0	ITGB2_ICAM2	ITGB2 - ICAM2	ITGB2	Cell-Cell Contact	KEGG: hsa04514		B Cell Memory	T Cell Vd2 gd	HLA-A	CD8A	0.22136	0	HLA-A_CD8A	HLA-A - CD8A	MHC-I	Cell-Cell Contact	KEGG: hsa04514			Progenitor Cells	T Cell Vd2 gd	HLA-B	CD8A	0.152298	0	HLA-B_CD8A	HLA-B - CD8A	MHC-I	Cell-Cell Contact	KEGG: hsa04514			T Cell Central Memory CD8+	T Cell Vd2 gd	HLA-E	CD8A	0.13351	0	HLA-E_CD8A	HLA-E - CD8A	MHC-I	Cell-Cell Contact	KEGG: hsa04514
T Cell Naïve CD4+	Megakaryocytes	ITGB2	ICAM2	0.0162574	0	ITGB2_ICAM2	ITGB2 - ICAM2	ITGB2	Cell-Cell Contact	KEGG: hsa04514		B Cell Naïve	T Cell Vd2 gd	HLA-A	CD8A	0.171374	0	HLA-A_CD8A	HLA-A - CD8A	MHC-I	Cell-Cell Contact	KEGG: hsa04514			Cycling Cells	T Cell Vd2 gd	HLA-B	CD8A	0.154586	0	HLA-B_CD8A	HLA-B - CD8A	MHC-I	Cell-Cell Contact	KEGG: hsa04514			Plasma Cells	T Cell Vd2 gd	HLA-E	CD8A	0.127422	0	HLA-E_CD8A	HLA-E - CD8A	MHC-I	Cell-Cell Contact	KEGG: hsa04514
B Cell Memory	Megakaryocytes	ITGB2	ICAM2	0.0162574	0	ITGB2_ICAM2	ITGB2 - ICAM2	ITGB2	Cell-Cell Contact	KEGG: hsa04514		T Cell Central Memory CD4+	T Cell Vd2 gd	HLA-A	CD8A	0.172291	0	HLA-A_CD8A	HLA-A - CD8A	MHC-I	Cell-Cell Contact	KEGG: hsa04514			Plasmacytoid Dendritic Cells	T Cell Vd2 gd	HLA-B	CD8A	0.113895	0	HLA-B_CD8A	HLA-B - CD8A	MHC-I	Cell-Cell Contact	KEGG: hsa04514			T Cell Naïve CD8+	T Cell Vd2 gd	HLA-E	CD8A	0.125664	0	HLA-E_CD8A	HLA-E - CD8A	MHC-I	Cell-Cell Contact	KEGG: hsa04514
T Cell Central Memory CD4+	Megakaryocytes	ITGB2	ICAM2	0.0174127	0	ITGB2_ICAM2	ITGB2 - ICAM2	ITGB2	Cell-Cell Contact	KEGG: hsa04514		Regulatory T cell	T Cell Vd2 gd	HLA-A	CD8A	0.212939	0	HLA-A_CD8A	HLA-A - CD8A	MHC-I	Cell-Cell Contact	KEGG: hsa04514			Monocyte Nonclassical	T Cell Central Memory CD8+	HLA-B	CD8A	0.0544233	0	HLA-B_CD8A	HLA-B - CD8A	MHC-I	Cell-Cell Contact	KEGG: hsa04514			Monocyte Intermediate	T Cell Vd2 gd	HLA-E	CD8A	0.125664	0	HLA-E_CD8A	HLA-E - CD8A	MHC-I	Cell-Cell Contact	KEGG: hsa04514
Plasma Cells	Megakaryocytes	ITGB2	ICAM2	0.0166608	0	ITGB2_ICAM2	ITGB2 - ICAM2	ITGB2	Cell-Cell Contact	KEGG: hsa04514		T Cell Vd2 gd	T Cell Vd2 gd	HLA-A	CD8A	0.199585	0	HLA-A_CD8A	HLA-A - CD8A	MHC-I	Cell-Cell Contact	KEGG: hsa04514			T Cell Terminal Effector CD8+	T Cell Central Memory CD8+	HLA-B	CD8A	0.0479767	0	HLA-B_CD8A	HLA-B - CD8A	MHC-I	Cell-Cell Contact	KEGG: hsa04514			Myeloid Dendritic Cells	T Cell Vd2 gd	HLA-E	CD8A	0.0928221	0	HLA-E_CD8A	HLA-E - CD8A	MHC-I	Cell-Cell Contact	KEGG: hsa04514
Myeloid Dendritic Cells	Megakaryocytes	ITGB2	ICAM2	0.0174127	0	ITGB2_ICAM2	ITGB2 - ICAM2	ITGB2	Cell-Cell Contact	KEGG: hsa04514		T Cell Central Memory CD8+	T Cell Vd2 gd	HLA-A	CD8A	0.219948	0	HLA-A_CD8A	HLA-A - CD8A	MHC-I	Cell-Cell Contact	KEGG: hsa04514			Monocyte Classical	T Cell Central Memory CD8+	HLA-B	CD8A	0.0393871	0	HLA-B_CD8A	HLA-B - CD8A	MHC-I	Cell-Cell Contact	KEGG: hsa04514			T Cell Effector Memory CD4+	T Cell Vd2 gd	HLA-E	CD8A	0.123458	0	HLA-E_CD8A	HLA-E - CD8A	MHC-I	Cell-Cell Contact	KEGG: hsa04514
Unknown	Megakaryocytes	ITGB2	ICAM2	0.0170099	0	ITGB2_ICAM2	ITGB2 - ICAM2	ITGB2	Cell-Cell Contact	KEGG: hsa04514		Plasma Cells	T Cell Vd2 gd	HLA-A	CD8A	0.222391	0	HLA-A_CD8A	HLA-A - CD8A	MHC-I	Cell-Cell Contact	KEGG: hsa04514			Natural Killer	T Cell Central Memory CD8+	HLA-B	CD8A	0.0466816	0	HLA-B_CD8A	HLA-B - CD8A	MHC-I	Cell-Cell Contact	KEGG: hsa04514			Unknown	T Cell Vd2 gd	HLA-E	CD8A	0.0560089	0	HLA-E_CD8A	HLA-E - CD8A	MHC-I	Cell-Cell Contact	KEGG: hsa04514
Monocyte Nonclassical	T Cell Non-Vd2 gd	ITGB2	ICAM2	0.0187121	0	ITGB2_ICAM2	ITGB2 - ICAM2	ITGB2	Cell-Cell Contact	KEGG: hsa04514		T Cell Naïve CD8+	T Cell Vd2 gd	HLA-A	CD8A	0.214594	0	HLA-A_CD8A	HLA-A - CD8A	MHC-I	Cell-Cell Contact	KEGG: hsa04514			T Cell Terminal Effector CD4+	T Cell Central Memory CD8+	HLA-B	CD8A	0.0496393	0	HLA-B_CD8A	HLA-B - CD8A	MHC-I	Cell-Cell Contact	KEGG: hsa04514			MAIT Cells	T Cell Vd2 gd	HLA-E	CD8A	0.108976	0	HLA-E_CD8A	HLA-E - CD8A	MHC-I	Cell-Cell Contact	KEGG: hsa04514
Monocyte Classical	T Cell Non-Vd2 gd	ITGB2	ICAM2	0.0187121	0	ITGB2_ICAM2	ITGB2 - ICAM2	ITGB2	Cell-Cell Contact	KEGG: hsa04514		Monocyte Intermediate	T Cell Vd2 gd	HLA-A	CD8A	0.217735	0	HLA-A_CD8A	HLA-A - CD8A	MHC-I	Cell-Cell Contact	KEGG: hsa04514			T Cell Effector Memory CD8+	T Cell Central Memory CD8+	HLA-B	CD8A	0.053502	0	HLA-B_CD8A	HLA-B - CD8A	MHC-I	Cell-Cell Contact	KEGG: hsa04514			Megakaryocytes	T Cell Vd2 gd	HLA-E	CD8A	0.13351	0	HLA-E_CD8A	HLA-E - CD8A	MHC-I	Cell-Cell Contact	KEGG: hsa04514
T Cell Naïve CD4+	T Cell Non-Vd2 gd	ITGB2	ICAM2	0.0162574	0	ITGB2_ICAM2	ITGB2 - ICAM2	ITGB2	Cell-Cell Contact	KEGG: hsa04514		Myeloid Dendritic Cells	T Cell Vd2 gd	HLA-A	CD8A	0.176353	0	HLA-A_CD8A	HLA-A - CD8A	MHC-I	Cell-Cell Contact	KEGG: hsa04514			T Cell Naïve CD4+	T Cell Central Memory CD8+	HLA-B	CD8A	0.0552317	0	HLA-B_CD8A	HLA-B - CD8A	MHC-I	Cell-Cell Contact	KEGG: hsa04514			T Cell Non-Vd2 gd	T Cell Vd2 gd	HLA-E	CD8A	0.102378	0	HLA-E_CD8A	HLA-E - CD8A	MHC-I	Cell-Cell Contact	KEGG: hsa04514
B Cell Memory	T Cell Non-Vd2 gd	ITGB2	ICAM2	0.0162574	0	ITGB2_ICAM2	ITGB2 - ICAM2	ITGB2	Cell-Cell Contact	KEGG: hsa04514		T Cell Effector Memory CD4+	T Cell Vd2 gd	HLA-A	CD8A	0.213183	0	HLA-A_CD8A	HLA-A - CD8A	MHC-I	Cell-Cell Contact	KEGG: hsa04514			B Cell Memory	T Cell Central Memory CD8+	HLA-B	CD8A	0.0540778	0	HLA-B_CD8A	HLA-B - CD8A	MHC-I	Cell-Cell Contact	KEGG: hsa04514			Progenitor Cells	T Cell Vd2 gd	HLA-E	CD8A	0.0739388	0	HLA-E_CD8A	HLA-E - CD8A	MHC-I	Cell-Cell Contact	KEGG: hsa04514
T Cell Central Memory CD4+	T Cell Non-Vd2 gd	ITGB2	ICAM2	0.0174127	0	ITGB2_ICAM2	ITGB2 - ICAM2	ITGB2	Cell-Cell Contact	KEGG: hsa04514		Unknown	T Cell Vd2 gd	HLA-A	CD8A	0.181824	0	HLA-A_CD8A	HLA-A - CD8A	MHC-I	Cell-Cell Contact	KEGG: hsa04514			B Cell Naïve	T Cell Central Memory CD8+	HLA-B	CD8A	0.0428878	0	HLA-B_CD8A	HLA-B - CD8A	MHC-I	Cell-Cell Contact	KEGG: hsa04514			Cycling Cells	T Cell Vd2 gd	HLA-E	CD8A	0.0492148	0	HLA-E_CD8A	HLA-E - CD8A	MHC-I	Cell-Cell Contact	KEGG: hsa04514
Plasma Cells	T Cell Non-Vd2 gd	ITGB2	ICAM2	0.0166608	0	ITGB2_ICAM2	ITGB2 - ICAM2	ITGB2	Cell-Cell Contact	KEGG: hsa04514		MAIT Cells	T Cell Vd2 gd	HLA-A	CD8A	0.20013	0	HLA-A_CD8A	HLA-A - CD8A	MHC-I	Cell-Cell Contact	KEGG: hsa04514			T Cell Central Memory CD4+	T Cell Central Memory CD8+	HLA-B	CD8A	0.04399	0	HLA-B_CD8A	HLA-B - CD8A	MHC-I	Cell-Cell Contact	KEGG: hsa04514			Plasmacytoid Dendritic Cells	T Cell Vd2 gd	HLA-E	CD8A	0.0693099	0	HLA-E_CD8A	HLA-E - CD8A	MHC-I	Cell-Cell Contact	KEGG: hsa04514
Myeloid Dendritic Cells	T Cell Non-Vd2 gd	ITGB2	ICAM2	0.0174127	0	ITGB2_ICAM2	ITGB2 - ICAM2	ITGB2	Cell-Cell Contact	KEGG: hsa04514		Megakaryocytes	T Cell Vd2 gd	HLA-A	CD8A	0.214594	0	HLA-A_CD8A	HLA-A - CD8A	MHC-I	Cell-Cell Contact	KEGG: hsa04514			Regulatory T cell	T Cell Central Memory CD8+	HLA-B	CD8A	0.0489797	0	HLA-B_CD8A	HLA-B - CD8A	MHC-I	Cell-Cell Contact	KEGG: hsa04514			Monocyte Nonclassical	Plasma Cells	HLA-E	CD8A	0.110418	0	HLA-E_CD8A	HLA-E - CD8A	MHC-I	Cell-Cell Contact	KEGG: hsa04514
Unknown	T Cell Non-Vd2 gd	ITGB2	ICAM2	0.0170099	0	ITGB2_ICAM2	ITGB2 - ICAM2	ITGB2	Cell-Cell Contact	KEGG: hsa04514		T Cell Non-Vd2 gd	T Cell Vd2 gd	HLA-A	CD8A	0.211226	0	HLA-A_CD8A	HLA-A - CD8A	MHC-I	Cell-Cell Contact	KEGG: hsa04514			T Cell Vd2 gd	T Cell Central Memory CD8+	HLA-B	CD8A	0.0475946	0	HLA-B_CD8A	HLA-B - CD8A	MHC-I	Cell-Cell Contact	KEGG: hsa04514			T Cell Terminal Effector CD8+	Plasma Cells	HLA-E	CD8A	0.0975736	0	HLA-E_CD8A	HLA-E - CD8A	MHC-I	Cell-Cell Contact	KEGG: hsa04514
Monocyte Nonclassical	Cycling Cells	ITGB2	ICAM2	0.0187121	0.02	ITGB2_ICAM2	ITGB2 - ICAM2	ITGB2	Cell-Cell Contact	KEGG: hsa04514		Progenitor Cells	T Cell Vd2 gd	HLA-A	CD8A	0.187666	0	HLA-A_CD8A	HLA-A - CD8A	MHC-I	Cell-Cell Contact	KEGG: hsa04514			T Cell Central Memory CD8+	T Cell Central Memory CD8+	HLA-B	CD8A	0.0545657	0	HLA-B_CD8A	HLA-B - CD8A	MHC-I	Cell-Cell Contact	KEGG: hsa04514			Monocyte Classical	Plasma Cells	HLA-E	CD8A	0.0627065	0	HLA-E_CD8A	HLA-E - CD8A	MHC-I	Cell-Cell Contact	KEGG: hsa04514
Monocyte Classical	Cycling Cells	ITGB2	ICAM2	0.0187121	0.02	ITGB2_ICAM2	ITGB2 - ICAM2	ITGB2	Cell-Cell Contact	KEGG: hsa04514		Cycling Cells	T Cell Vd2 gd	HLA-A	CD8A	0.186001	0	HLA-A_CD8A	HLA-A - CD8A	MHC-I	Cell-Cell Contact	KEGG: hsa04514			Plasma Cells	T Cell Central Memory CD8+	HLA-B	CD8A	0.0550944	0	HLA-B_CD8A	HLA-B - CD8A	MHC-I	Cell-Cell Contact	KEGG: hsa04514			Natural Killer	Plasma Cells	HLA-E	CD8A	0.0968977	0	HLA-E_CD8A	HLA-E - CD8A	MHC-I	Cell-Cell Contact	KEGG: hsa04514
T Cell Naïve CD4+	Cycling Cells	ITGB2	ICAM2	0.0162574	0.02	ITGB2_ICAM2	ITGB2 - ICAM2	ITGB2	Cell-Cell Contact	KEGG: hsa04514		Plasmacytoid Dendritic Cells	T Cell Vd2 gd	HLA-A	CD8A	0.166582	0	HLA-A_CD8A	HLA-A - CD8A	MHC-I	Cell-Cell Contact	KEGG: hsa04514			T Cell Naïve CD8+	T Cell Central Memory CD8+	HLA-B	CD8A	0.0538695	0	HLA-B_CD8A	HLA-B - CD8A	MHC-I	Cell-Cell Contact	KEGG: hsa04514			T Cell Terminal Effector CD4+	Plasma Cells	HLA-E	CD8A	0.0975736	0	HLA-E_CD8A	HLA-E - CD8A	MHC-I	Cell-Cell Contact	KEGG: hsa04514
B Cell Memory	Cycling Cells	ITGB2	ICAM2	0.0162574	0.02	ITGB2_ICAM2	ITGB2 - ICAM2	ITGB2	Cell-Cell Contact	KEGG: hsa04514		Monocyte Nonclassical	Plasma Cells	HLA-A	CD8A	0.165457	0	HLA-A_CD8A	HLA-A - CD8A	MHC-I	Cell-Cell Contact	KEGG: hsa04514			Monocyte Intermediate	T Cell Central Memory CD8+	HLA-B	CD8A	0.0522155	0	HLA-B_CD8A	HLA-B - CD8A	MHC-I	Cell-Cell Contact	KEGG: hsa04514			T Cell Effector Memory CD8+	Plasma Cells	HLA-E	CD8A	0.102703	0	HLA-E_CD8A	HLA-E - CD8A	MHC-I	Cell-Cell Contact	KEGG: hsa04514
T Cell Central Memory CD4+	Cycling Cells	ITGB2	ICAM2	0.0174127	0.02	ITGB2_ICAM2	ITGB2 - ICAM2	ITGB2	Cell-Cell Contact	KEGG: hsa04514		T Cell Terminal Effector CD8+	Plasma Cells	HLA-A	CD8A	0.144331	0	HLA-A_CD8A	HLA-A - CD8A	MHC-I	Cell-Cell Contact	KEGG: hsa04514			Myeloid Dendritic Cells	T Cell Central Memory CD8+	HLA-B	CD8A	0.043039	0	HLA-B_CD8A	HLA-B - CD8A	MHC-I	Cell-Cell Contact	KEGG: hsa04514			T Cell Naïve CD4+	Plasma Cells	HLA-E	CD8A	0.109295	0	HLA-E_CD8A	HLA-E - CD8A	MHC-I	Cell-Cell Contact	KEGG: hsa04514
Plasma Cells	Cycling Cells	ITGB2	ICAM2	0.0166608	0.02	ITGB2_ICAM2	ITGB2 - ICAM2	ITGB2	Cell-Cell Contact	KEGG: hsa04514		Monocyte Classical	Plasma Cells	HLA-A	CD8A	0.129462	0	HLA-A_CD8A	HLA-A - CD8A	MHC-I	Cell-Cell Contact	KEGG: hsa04514			T Cell Effector Memory CD4+	T Cell Central Memory CD8+	HLA-B	CD8A	0.0506126	0	HLA-B_CD8A	HLA-B - CD8A	MHC-I	Cell-Cell Contact	KEGG: hsa04514			B Cell Memory	Plasma Cells	HLA-E	CD8A	0.109295	0	HLA-E_CD8A	HLA-E - CD8A	MHC-I	Cell-Cell Contact	KEGG: hsa04514
Myeloid Dendritic Cells	Cycling Cells	ITGB2	ICAM2	0.0174127	0.02	ITGB2_ICAM2	ITGB2 - ICAM2	ITGB2	Cell-Cell Contact	KEGG: hsa04514		Natural Killer	Plasma Cells	HLA-A	CD8A	0.14109	0	HLA-A_CD8A	HLA-A - CD8A	MHC-I	Cell-Cell Contact	KEGG: hsa04514			Unknown	T Cell Central Memory CD8+	HLA-B	CD8A	0.0407726	0	HLA-B_CD8A	HLA-B - CD8A	MHC-I	Cell-Cell Contact	KEGG: hsa04514			B Cell Naïve	Plasma Cells	HLA-E	CD8A	0.0948637	0	HLA-E_CD8A	HLA-E - CD8A	MHC-I	Cell-Cell Contact	KEGG: hsa04514
Unknown	Cycling Cells	ITGB2	ICAM2	0.0170099	0.02	ITGB2_ICAM2	ITGB2 - ICAM2	ITGB2	Cell-Cell Contact	KEGG: hsa04514		T Cell Terminal Effector CD4+	Plasma Cells	HLA-A	CD8A	0.154967	0	HLA-A_CD8A	HLA-A - CD8A	MHC-I	Cell-Cell Contact	KEGG: hsa04514			MAIT Cells	T Cell Central Memory CD8+	HLA-B	CD8A	0.0474683	0	HLA-B_CD8A	HLA-B - CD8A	MHC-I	Cell-Cell Contact	KEGG: hsa04514			T Cell Central Memory CD4+	Plasma Cells	HLA-E	CD8A	0.0932343	0	HLA-E_CD8A	HLA-E - CD8A	MHC-I	Cell-Cell Contact	KEGG: hsa04514
Monocyte Nonclassical	Plasmacytoid Dendritic Cells	ITGB2	ICAM2	0.0187121	0.03	ITGB2_ICAM2	ITGB2 - ICAM2	ITGB2	Cell-Cell Contact	KEGG: hsa04514		T Cell Effector Memory CD8+	Plasma Cells	HLA-A	CD8A	0.163969	0	HLA-A_CD8A	HLA-A - CD8A	MHC-I	Cell-Cell Contact	KEGG: hsa04514			Megakaryocytes	T Cell Central Memory CD8+	HLA-B	CD8A	0.052019	0	HLA-B_CD8A	HLA-B - CD8A	MHC-I	Cell-Cell Contact	KEGG: hsa04514			Regulatory T cell	Plasma Cells	HLA-E	CD8A	0.0975736	0	HLA-E_CD8A	HLA-E - CD8A	MHC-I	Cell-Cell Contact	KEGG: hsa04514
Monocyte Classical	Plasmacytoid Dendritic Cells	ITGB2	ICAM2	0.0187121	0.03	ITGB2_ICAM2	ITGB2 - ICAM2	ITGB2	Cell-Cell Contact	KEGG: hsa04514		T Cell Naïve CD4+	Plasma Cells	HLA-A	CD8A	0.167255	0	HLA-A_CD8A	HLA-A - CD8A	MHC-I	Cell-Cell Contact	KEGG: hsa04514			T Cell Non-Vd2 gd	T Cell Central Memory CD8+	HLA-B	CD8A	0.0498215	0	HLA-B_CD8A	HLA-B - CD8A	MHC-I	Cell-Cell Contact	KEGG: hsa04514			T Cell Vd2 gd	Plasma Cells	HLA-E	CD8A	0.0975736	0	HLA-E_CD8A	HLA-E - CD8A	MHC-I	Cell-Cell Contact	KEGG: hsa04514
T Cell Naïve CD4+	Plasmacytoid Dendritic Cells	ITGB2	ICAM2	0.0162574	0.03	ITGB2_ICAM2	ITGB2 - ICAM2	ITGB2	Cell-Cell Contact	KEGG: hsa04514		B Cell Memory	Plasma Cells	HLA-A	CD8A	0.164898	0	HLA-A_CD8A	HLA-A - CD8A	MHC-I	Cell-Cell Contact	KEGG: hsa04514			Progenitor Cells	T Cell Central Memory CD8+	HLA-B	CD8A	0.0420203	0	HLA-B_CD8A	HLA-B - CD8A	MHC-I	Cell-Cell Contact	KEGG: hsa04514			T Cell Central Memory CD8+	Plasma Cells	HLA-E	CD8A	0.109295	0	HLA-E_CD8A	HLA-E - CD8A	MHC-I	Cell-Cell Contact	KEGG: hsa04514
B Cell Memory	Plasmacytoid Dendritic Cells	ITGB2	ICAM2	0.0162574	0.03	ITGB2_ICAM2	ITGB2 - ICAM2	ITGB2	Cell-Cell Contact	KEGG: hsa04514		B Cell Naïve	Plasma Cells	HLA-A	CD8A	0.125605	0	HLA-A_CD8A	HLA-A - CD8A	MHC-I	Cell-Cell Contact	KEGG: hsa04514			Cycling Cells	T Cell Central Memory CD8+	HLA-B	CD8A	0.042735	0	HLA-B_CD8A	HLA-B - CD8A	MHC-I	Cell-Cell Contact	KEGG: hsa04514			Plasma Cells	Plasma Cells	HLA-E	CD8A	0.104178	0	HLA-E_CD8A	HLA-E - CD8A	MHC-I	Cell-Cell Contact	KEGG: hsa04514
T Cell Central Memory CD4+	Plasmacytoid Dendritic Cells	ITGB2	ICAM2	0.0174127	0.03	ITGB2_ICAM2	ITGB2 - ICAM2	ITGB2	Cell-Cell Contact	KEGG: hsa04514		T Cell Central Memory CD4+	Plasma Cells	HLA-A	CD8A	0.126315	0	HLA-A_CD8A	HLA-A - CD8A	MHC-I	Cell-Cell Contact	KEGG: hsa04514			Plasmacytoid Dendritic Cells	T Cell Central Memory CD8+	HLA-B	CD8A	0.0304263	0	HLA-B_CD8A	HLA-B - CD8A	MHC-I	Cell-Cell Contact	KEGG: hsa04514			T Cell Naïve CD8+	Plasma Cells	HLA-E	CD8A	0.102703	0	HLA-E_CD8A	HLA-E - CD8A	MHC-I	Cell-Cell Contact	KEGG: hsa04514
Plasma Cells	Plasmacytoid Dendritic Cells	ITGB2	ICAM2	0.0166608	0.03	ITGB2_ICAM2	ITGB2 - ICAM2	ITGB2	Cell-Cell Contact	KEGG: hsa04514		Regulatory T cell	Plasma Cells	HLA-A	CD8A	0.158188	0	HLA-A_CD8A	HLA-A - CD8A	MHC-I	Cell-Cell Contact	KEGG: hsa04514			Monocyte Nonclassical	Plasma Cells	HLA-B	CD8A	0.115187	0	HLA-B_CD8A	HLA-B - CD8A	MHC-I	Cell-Cell Contact	KEGG: hsa04514			Monocyte Intermediate	Plasma Cells	HLA-E	CD8A	0.102703	0	HLA-E_CD8A	HLA-E - CD8A	MHC-I	Cell-Cell Contact	KEGG: hsa04514
Myeloid Dendritic Cells	Plasmacytoid Dendritic Cells	ITGB2	ICAM2	0.0174127	0.03	ITGB2_ICAM2	ITGB2 - ICAM2	ITGB2	Cell-Cell Contact	KEGG: hsa04514		T Cell Vd2 gd	Plasma Cells	HLA-A	CD8A	0.147624	0	HLA-A_CD8A	HLA-A - CD8A	MHC-I	Cell-Cell Contact	KEGG: hsa04514			T Cell Terminal Effector CD8+	Plasma Cells	HLA-B	CD8A	0.102322	0	HLA-B_CD8A	HLA-B - CD8A	MHC-I	Cell-Cell Contact	KEGG: hsa04514			Myeloid Dendritic Cells	Plasma Cells	HLA-E	CD8A	0.0753449	0	HLA-E_CD8A	HLA-E - CD8A	MHC-I	Cell-Cell Contact	KEGG: hsa04514
Unknown	Plasmacytoid Dendritic Cells	ITGB2	ICAM2	0.0170099	0.03	ITGB2_ICAM2	ITGB2 - ICAM2	ITGB2	Cell-Cell Contact	KEGG: hsa04514		T Cell Central Memory CD8+	Plasma Cells	HLA-A	CD8A	0.16377	0	HLA-A_CD8A	HLA-A - CD8A	MHC-I	Cell-Cell Contact	KEGG: hsa04514			Monocyte Classical	Plasma Cells	HLA-B	CD8A	0.08487	0	HLA-B_CD8A	HLA-B - CD8A	MHC-I	Cell-Cell Contact	KEGG: hsa04514			T Cell Effector Memory CD4+	Plasma Cells	HLA-E	CD8A	0.100854	0	HLA-E_CD8A	HLA-E - CD8A	MHC-I	Cell-Cell Contact	KEGG: hsa04514
Progenitor Cells	Monocyte Nonclassical	F11R	ITGAL_ITGB2	0.0111949	0	JAM1_ITGAL_ITGB2	JAM1 - (ITGAL+ITGB2)	JAM	Cell-Cell Contact	PMID: 11812992		Plasma Cells	Plasma Cells	HLA-A	CD8A	0.165722	0	HLA-A_CD8A	HLA-A - CD8A	MHC-I	Cell-Cell Contact	KEGG: hsa04514			Natural Killer	Plasma Cells	HLA-B	CD8A	0.0997134	0	HLA-B_CD8A	HLA-B - CD8A	MHC-I	Cell-Cell Contact	KEGG: hsa04514			Unknown	Plasma Cells	HLA-E	CD8A	0.0451184	0	HLA-E_CD8A	HLA-E - CD8A	MHC-I	Cell-Cell Contact	KEGG: hsa04514
Plasmacytoid Dendritic Cells	Monocyte Nonclassical	F11R	ITGAL_ITGB2	0.0111949	0	JAM1_ITGAL_ITGB2	JAM1 - (ITGAL+ITGB2)	JAM	Cell-Cell Contact	PMID: 11812992		T Cell Naïve CD8+	Plasma Cells	HLA-A	CD8A	0.159504	0	HLA-A_CD8A	HLA-A - CD8A	MHC-I	Cell-Cell Contact	KEGG: hsa04514			T Cell Terminal Effector CD4+	Plasma Cells	HLA-B	CD8A	0.105659	0	HLA-B_CD8A	HLA-B - CD8A	MHC-I	Cell-Cell Contact	KEGG: hsa04514			MAIT Cells	Plasma Cells	HLA-E	CD8A	0.0887547	0	HLA-E_CD8A	HLA-E - CD8A	MHC-I	Cell-Cell Contact	KEGG: hsa04514
Progenitor Cells	T Cell Terminal Effector CD8+	F11R	ITGAL_ITGB2	0.00353762	0	JAM1_ITGAL_ITGB2	JAM1 - (ITGAL+ITGB2)	JAM	Cell-Cell Contact	PMID: 11812992		Monocyte Intermediate	Plasma Cells	HLA-A	CD8A	0.162005	0	HLA-A_CD8A	HLA-A - CD8A	MHC-I	Cell-Cell Contact	KEGG: hsa04514			T Cell Effector Memory CD8+	Plasma Cells	HLA-B	CD8A	0.113361	0	HLA-B_CD8A	HLA-B - CD8A	MHC-I	Cell-Cell Contact	KEGG: hsa04514			Megakaryocytes	Plasma Cells	HLA-E	CD8A	0.109295	0	HLA-E_CD8A	HLA-E - CD8A	MHC-I	Cell-Cell Contact	KEGG: hsa04514
Plasmacytoid Dendritic Cells	T Cell Terminal Effector CD8+	F11R	ITGAL_ITGB2	0.00353762	0	JAM1_ITGAL_ITGB2	JAM1 - (ITGAL+ITGB2)	JAM	Cell-Cell Contact	PMID: 11812992		Myeloid Dendritic Cells	Plasma Cells	HLA-A	CD8A	0.129462	0	HLA-A_CD8A	HLA-A - CD8A	MHC-I	Cell-Cell Contact	KEGG: hsa04514			T Cell Naïve CD4+	Plasma Cells	HLA-B	CD8A	0.116787	0	HLA-B_CD8A	HLA-B - CD8A	MHC-I	Cell-Cell Contact	KEGG: hsa04514			T Cell Non-Vd2 gd	Plasma Cells	HLA-E	CD8A	0.0832671	0	HLA-E_CD8A	HLA-E - CD8A	MHC-I	Cell-Cell Contact	KEGG: hsa04514
Progenitor Cells	Monocyte Classical	F11R	ITGAL_ITGB2	0.00594398	0	JAM1_ITGAL_ITGB2	JAM1 - (ITGAL+ITGB2)	JAM	Cell-Cell Contact	PMID: 11812992		T Cell Effector Memory CD4+	Plasma Cells	HLA-A	CD8A	0.158382	0	HLA-A_CD8A	HLA-A - CD8A	MHC-I	Cell-Cell Contact	KEGG: hsa04514			B Cell Memory	Plasma Cells	HLA-B	CD8A	0.114503	0	HLA-B_CD8A	HLA-B - CD8A	MHC-I	Cell-Cell Contact	KEGG: hsa04514			Progenitor Cells	Plasma Cells	HLA-E	CD8A	0.0597829	0	HLA-E_CD8A	HLA-E - CD8A	MHC-I	Cell-Cell Contact	KEGG: hsa04514
Plasmacytoid Dendritic Cells	Monocyte Classical	F11R	ITGAL_ITGB2	0.00594398	0	JAM1_ITGAL_ITGB2	JAM1 - (ITGAL+ITGB2)	JAM	Cell-Cell Contact	PMID: 11812992		Unknown	Plasma Cells	HLA-A	CD8A	0.133715	0	HLA-A_CD8A	HLA-A - CD8A	MHC-I	Cell-Cell Contact	KEGG: hsa04514			B Cell Naïve	Plasma Cells	HLA-B	CD8A	0.092026	0	HLA-B_CD8A	HLA-B - CD8A	MHC-I	Cell-Cell Contact	KEGG: hsa04514			Cycling Cells	Plasma Cells	HLA-E	CD8A	0.03959	0	HLA-E_CD8A	HLA-E - CD8A	MHC-I	Cell-Cell Contact	KEGG: hsa04514
Progenitor Cells	T Cell Terminal Effector CD4+	F11R	ITGAL_ITGB2	0.00417518	0	JAM1_ITGAL_ITGB2	JAM1 - (ITGAL+ITGB2)	JAM	Cell-Cell Contact	PMID: 11812992		MAIT Cells	Plasma Cells	HLA-A	CD8A	0.148053	0	HLA-A_CD8A	HLA-A - CD8A	MHC-I	Cell-Cell Contact	KEGG: hsa04514			T Cell Central Memory CD4+	Plasma Cells	HLA-B	CD8A	0.0942665	0	HLA-B_CD8A	HLA-B - CD8A	MHC-I	Cell-Cell Contact	KEGG: hsa04514			Plasmacytoid Dendritic Cells	Plasma Cells	HLA-E	CD8A	0.0559865	0	HLA-E_CD8A	HLA-E - CD8A	MHC-I	Cell-Cell Contact	KEGG: hsa04514
Plasmacytoid Dendritic Cells	T Cell Terminal Effector CD4+	F11R	ITGAL_ITGB2	0.00417518	0	JAM1_ITGAL_ITGB2	JAM1 - (ITGAL+ITGB2)	JAM	Cell-Cell Contact	PMID: 11812992		Megakaryocytes	Plasma Cells	HLA-A	CD8A	0.159504	0	HLA-A_CD8A	HLA-A - CD8A	MHC-I	Cell-Cell Contact	KEGG: hsa04514			Regulatory T cell	Plasma Cells	HLA-B	CD8A	0.104337	0	HLA-B_CD8A	HLA-B - CD8A	MHC-I	Cell-Cell Contact	KEGG: hsa04514			Monocyte Nonclassical	T Cell Naïve CD8+	HLA-E	CD8A	0.036658	0	HLA-E_CD8A	HLA-E - CD8A	MHC-I	Cell-Cell Contact	KEGG: hsa04514
Progenitor Cells	T Cell Effector Memory CD8+	F11R	ITGAL_ITGB2	0.00896445	0	JAM1_ITGAL_ITGB2	JAM1 - (ITGAL+ITGB2)	JAM	Cell-Cell Contact	PMID: 11812992		T Cell Non-Vd2 gd	Plasma Cells	HLA-A	CD8A	0.156828	0	HLA-A_CD8A	HLA-A - CD8A	MHC-I	Cell-Cell Contact	KEGG: hsa04514			T Cell Vd2 gd	Plasma Cells	HLA-B	CD8A	0.101553	0	HLA-B_CD8A	HLA-B - CD8A	MHC-I	Cell-Cell Contact	KEGG: hsa04514			T Cell Terminal Effector CD8+	T Cell Naïve CD8+	HLA-E	CD8A	0.0320843	0	HLA-E_CD8A	HLA-E - CD8A	MHC-I	Cell-Cell Contact	KEGG: hsa04514
Plasmacytoid Dendritic Cells	T Cell Effector Memory CD8+	F11R	ITGAL_ITGB2	0.00896445	0	JAM1_ITGAL_ITGB2	JAM1 - (ITGAL+ITGB2)	JAM	Cell-Cell Contact	PMID: 11812992		Progenitor Cells	Plasma Cells	HLA-A	CD8A	0.138272	0	HLA-A_CD8A	HLA-A - CD8A	MHC-I	Cell-Cell Contact	KEGG: hsa04514			T Cell Central Memory CD8+	Plasma Cells	HLA-B	CD8A	0.115469	0	HLA-B_CD8A	HLA-B - CD8A	MHC-I	Cell-Cell Contact	KEGG: hsa04514			Monocyte Classical	T Cell Naïve CD8+	HLA-E	CD8A	0.0200981	0	HLA-E_CD8A	HLA-E - CD8A	MHC-I	Cell-Cell Contact	KEGG: hsa04514
Progenitor Cells	T Cell Naïve CD4+	F11R	ITGAL_ITGB2	0.0104298	0	JAM1_ITGAL_ITGB2	JAM1 - (ITGAL+ITGB2)	JAM	Cell-Cell Contact	PMID: 11812992		Cycling Cells	Plasma Cells	HLA-A	CD8A	0.136971	0	HLA-A_CD8A	HLA-A - CD8A	MHC-I	Cell-Cell Contact	KEGG: hsa04514			Plasma Cells	Plasma Cells	HLA-B	CD8A	0.116515	0	HLA-B_CD8A	HLA-B - CD8A	MHC-I	Cell-Cell Contact	KEGG: hsa04514			Natural Killer	T Cell Naïve CD8+	HLA-E	CD8A	0.0318461	0	HLA-E_CD8A	HLA-E - CD8A	MHC-I	Cell-Cell Contact	KEGG: hsa04514
Plasmacytoid Dendritic Cells	T Cell Naïve CD4+	F11R	ITGAL_ITGB2	0.0104298	0	JAM1_ITGAL_ITGB2	JAM1 - (ITGAL+ITGB2)	JAM	Cell-Cell Contact	PMID: 11812992		Plasmacytoid Dendritic Cells	Plasma Cells	HLA-A	CD8A	0.121905	0	HLA-A_CD8A	HLA-A - CD8A	MHC-I	Cell-Cell Contact	KEGG: hsa04514			T Cell Naïve CD8+	Plasma Cells	HLA-B	CD8A	0.11409	0	HLA-B_CD8A	HLA-B - CD8A	MHC-I	Cell-Cell Contact	KEGG: hsa04514			T Cell Terminal Effector CD4+	T Cell Naïve CD8+	HLA-E	CD8A	0.0320843	0	HLA-E_CD8A	HLA-E - CD8A	MHC-I	Cell-Cell Contact	KEGG: hsa04514
Progenitor Cells	B Cell Memory	F11R	ITGAL_ITGB2	0.0104298	0	JAM1_ITGAL_ITGB2	JAM1 - (ITGAL+ITGB2)	JAM	Cell-Cell Contact	PMID: 11812992		Monocyte Nonclassical	T Cell Naïve CD8+	HLA-A	CD8A	0.0673394	0	HLA-A_CD8A	HLA-A - CD8A	MHC-I	Cell-Cell Contact	KEGG: hsa04514			Monocyte Intermediate	Plasma Cells	HLA-B	CD8A	0.110803	0	HLA-B_CD8A	HLA-B - CD8A	MHC-I	Cell-Cell Contact	KEGG: hsa04514			T Cell Effector Memory CD8+	T Cell Naïve CD8+	HLA-E	CD8A	0.0339004	0	HLA-E_CD8A	HLA-E - CD8A	MHC-I	Cell-Cell Contact	KEGG: hsa04514
Plasmacytoid Dendritic Cells	B Cell Memory	F11R	ITGAL_ITGB2	0.0104298	0	JAM1_ITGAL_ITGB2	JAM1 - (ITGAL+ITGB2)	JAM	Cell-Cell Contact	PMID: 11812992		T Cell Terminal Effector CD8+	T Cell Naïve CD8+	HLA-A	CD8A	0.0578728	0	HLA-A_CD8A	HLA-A - CD8A	MHC-I	Cell-Cell Contact	KEGG: hsa04514			Myeloid Dendritic Cells	Plasma Cells	HLA-B	CD8A	0.0923336	0	HLA-B_CD8A	HLA-B - CD8A	MHC-I	Cell-Cell Contact	KEGG: hsa04514			T Cell Naïve CD4+	T Cell Naïve CD8+	HLA-E	CD8A	0.0362547	0	HLA-E_CD8A	HLA-E - CD8A	MHC-I	Cell-Cell Contact	KEGG: hsa04514
Progenitor Cells	T Cell Central Memory CD4+	F11R	ITGAL_ITGB2	0.0107964	0	JAM1_ITGAL_ITGB2	JAM1 - (ITGAL+ITGB2)	JAM	Cell-Cell Contact	PMID: 11812992		Monocyte Classical	T Cell Naïve CD8+	HLA-A	CD8A	0.0513758	0	HLA-A_CD8A	HLA-A - CD8A	MHC-I	Cell-Cell Contact	KEGG: hsa04514			T Cell Effector Memory CD4+	Plasma Cells	HLA-B	CD8A	0.107606	0	HLA-B_CD8A	HLA-B - CD8A	MHC-I	Cell-Cell Contact	KEGG: hsa04514			B Cell Memory	T Cell Naïve CD8+	HLA-E	CD8A	0.0362547	0	HLA-E_CD8A	HLA-E - CD8A	MHC-I	Cell-Cell Contact	KEGG: hsa04514
Plasmacytoid Dendritic Cells	T Cell Central Memory CD4+	F11R	ITGAL_ITGB2	0.0107964	0	JAM1_ITGAL_ITGB2	JAM1 - (ITGAL+ITGB2)	JAM	Cell-Cell Contact	PMID: 11812992		Natural Killer	T Cell Naïve CD8+	HLA-A	CD8A	0.0564451	0	HLA-A_CD8A	HLA-A - CD8A	MHC-I	Cell-Cell Contact	KEGG: hsa04514			Unknown	Plasma Cells	HLA-B	CD8A	0.0877093	0	HLA-B_CD8A	HLA-B - CD8A	MHC-I	Cell-Cell Contact	KEGG: hsa04514			B Cell Naïve	T Cell Naïve CD8+	HLA-E	CD8A	0.0311305	0	HLA-E_CD8A	HLA-E - CD8A	MHC-I	Cell-Cell Contact	KEGG: hsa04514
Progenitor Cells	Regulatory T cell	F11R	ITGAL_ITGB2	0.00353762	0	JAM1_ITGAL_ITGB2	JAM1 - (ITGAL+ITGB2)	JAM	Cell-Cell Contact	PMID: 11812992		T Cell Terminal Effector CD4+	T Cell Naïve CD8+	HLA-A	CD8A	0.0626036	0	HLA-A_CD8A	HLA-A - CD8A	MHC-I	Cell-Cell Contact	KEGG: hsa04514			MAIT Cells	Plasma Cells	HLA-B	CD8A	0.101299	0	HLA-B_CD8A	HLA-B - CD8A	MHC-I	Cell-Cell Contact	KEGG: hsa04514			T Cell Central Memory CD4+	T Cell Naïve CD8+	HLA-E	CD8A	0.0305588	0	HLA-E_CD8A	HLA-E - CD8A	MHC-I	Cell-Cell Contact	KEGG: hsa04514
Plasmacytoid Dendritic Cells	Regulatory T cell	F11R	ITGAL_ITGB2	0.00353762	0	JAM1_ITGAL_ITGB2	JAM1 - (ITGAL+ITGB2)	JAM	Cell-Cell Contact	PMID: 11812992		T Cell Effector Memory CD8+	T Cell Naïve CD8+	HLA-A	CD8A	0.0666635	0	HLA-A_CD8A	HLA-A - CD8A	MHC-I	Cell-Cell Contact	KEGG: hsa04514			Megakaryocytes	Plasma Cells	HLA-B	CD8A	0.110412	0	HLA-B_CD8A	HLA-B - CD8A	MHC-I	Cell-Cell Contact	KEGG: hsa04514			Regulatory T cell	T Cell Naïve CD8+	HLA-E	CD8A	0.0320843	0	HLA-E_CD8A	HLA-E - CD8A	MHC-I	Cell-Cell Contact	KEGG: hsa04514
Progenitor Cells	T Cell Vd2 gd	F11R	ITGAL_ITGB2	0.00353762	0	JAM1_ITGAL_ITGB2	JAM1 - (ITGAL+ITGB2)	JAM	Cell-Cell Contact	PMID: 11812992		T Cell Naïve CD4+	T Cell Naïve CD8+	HLA-A	CD8A	0.0681583	0	HLA-A_CD8A	HLA-A - CD8A	MHC-I	Cell-Cell Contact	KEGG: hsa04514			T Cell Non-Vd2 gd	Plasma Cells	HLA-B	CD8A	0.106024	0	HLA-B_CD8A	HLA-B - CD8A	MHC-I	Cell-Cell Contact	KEGG: hsa04514			T Cell Vd2 gd	T Cell Naïve CD8+	HLA-E	CD8A	0.0320843	0	HLA-E_CD8A	HLA-E - CD8A	MHC-I	Cell-Cell Contact	KEGG: hsa04514
Plasmacytoid Dendritic Cells	T Cell Vd2 gd	F11R	ITGAL_ITGB2	0.00353762	0	JAM1_ITGAL_ITGB2	JAM1 - (ITGAL+ITGB2)	JAM	Cell-Cell Contact	PMID: 11812992		B Cell Memory	T Cell Naïve CD8+	HLA-A	CD8A	0.0670854	0	HLA-A_CD8A	HLA-A - CD8A	MHC-I	Cell-Cell Contact	KEGG: hsa04514			Progenitor Cells	Plasma Cells	HLA-B	CD8A	0.0902582	0	HLA-B_CD8A	HLA-B - CD8A	MHC-I	Cell-Cell Contact	KEGG: hsa04514			T Cell Central Memory CD8+	T Cell Naïve CD8+	HLA-E	CD8A	0.0362547	0	HLA-E_CD8A	HLA-E - CD8A	MHC-I	Cell-Cell Contact	KEGG: hsa04514
Progenitor Cells	T Cell Central Memory CD8+	F11R	ITGAL_ITGB2	0.00988414	0	JAM1_ITGAL_ITGB2	JAM1 - (ITGAL+ITGB2)	JAM	Cell-Cell Contact	PMID: 11812992		B Cell Naïve	T Cell Naïve CD8+	HLA-A	CD8A	0.0497125	0	HLA-A_CD8A	HLA-A - CD8A	MHC-I	Cell-Cell Contact	KEGG: hsa04514			Cycling Cells	Plasma Cells	HLA-B	CD8A	0.0917148	0	HLA-B_CD8A	HLA-B - CD8A	MHC-I	Cell-Cell Contact	KEGG: hsa04514			Plasma Cells	T Cell Naïve CD8+	HLA-E	CD8A	0.0344252	0	HLA-E_CD8A	HLA-E - CD8A	MHC-I	Cell-Cell Contact	KEGG: hsa04514
Plasmacytoid Dendritic Cells	T Cell Central Memory CD8+	F11R	ITGAL_ITGB2	0.00988414	0	JAM1_ITGAL_ITGB2	JAM1 - (ITGAL+ITGB2)	JAM	Cell-Cell Contact	PMID: 11812992		T Cell Central Memory CD4+	T Cell Naïve CD8+	HLA-A	CD8A	0.0500178	0	HLA-A_CD8A	HLA-A - CD8A	MHC-I	Cell-Cell Contact	KEGG: hsa04514			Plasmacytoid Dendritic Cells	Plasma Cells	HLA-B	CD8A	0.0662754	0	HLA-B_CD8A	HLA-B - CD8A	MHC-I	Cell-Cell Contact	KEGG: hsa04514			T Cell Naïve CD8+	T Cell Naïve CD8+	HLA-E	CD8A	0.0339004	0	HLA-E_CD8A	HLA-E - CD8A	MHC-I	Cell-Cell Contact	KEGG: hsa04514
Progenitor Cells	Plasma Cells	F11R	ITGAL_ITGB2	0.0105592	0	JAM1_ITGAL_ITGB2	JAM1 - (ITGAL+ITGB2)	JAM	Cell-Cell Contact	PMID: 11812992		Regulatory T cell	T Cell Naïve CD8+	HLA-A	CD8A	0.0640505	0	HLA-A_CD8A	HLA-A - CD8A	MHC-I	Cell-Cell Contact	KEGG: hsa04514			Monocyte Nonclassical	T Cell Naïve CD8+	HLA-B	CD8A	0.115187	0	HLA-B_CD8A	HLA-B - CD8A	MHC-I	Cell-Cell Contact	KEGG: hsa04514			Monocyte Intermediate	T Cell Naïve CD8+	HLA-E	CD8A	0.0339004	0	HLA-E_CD8A	HLA-E - CD8A	MHC-I	Cell-Cell Contact	KEGG: hsa04514
Plasmacytoid Dendritic Cells	Plasma Cells	F11R	ITGAL_ITGB2	0.0105592	0	JAM1_ITGAL_ITGB2	JAM1 - (ITGAL+ITGB2)	JAM	Cell-Cell Contact	PMID: 11812992		T Cell Vd2 gd	T Cell Naïve CD8+	HLA-A	CD8A	0.0593299	0	HLA-A_CD8A	HLA-A - CD8A	MHC-I	Cell-Cell Contact	KEGG: hsa04514			T Cell Terminal Effector CD8+	T Cell Naïve CD8+	HLA-B	CD8A	0.102322	0	HLA-B_CD8A	HLA-B - CD8A	MHC-I	Cell-Cell Contact	KEGG: hsa04514			Myeloid Dendritic Cells	T Cell Naïve CD8+	HLA-E	CD8A	0.0243721	0	HLA-E_CD8A	HLA-E - CD8A	MHC-I	Cell-Cell Contact	KEGG: hsa04514
Progenitor Cells	T Cell Naïve CD8+	F11R	ITGAL_ITGB2	0.00463585	0	JAM1_ITGAL_ITGB2	JAM1 - (ITGAL+ITGB2)	JAM	Cell-Cell Contact	PMID: 11812992		T Cell Central Memory CD8+	T Cell Naïve CD8+	HLA-A	CD8A	0.0665733	0	HLA-A_CD8A	HLA-A - CD8A	MHC-I	Cell-Cell Contact	KEGG: hsa04514			Monocyte Classical	T Cell Naïve CD8+	HLA-B	CD8A	0.08487	0	HLA-B_CD8A	HLA-B - CD8A	MHC-I	Cell-Cell Contact	KEGG: hsa04514			T Cell Effector Memory CD4+	T Cell Naïve CD8+	HLA-E	CD8A	0.0332442	0	HLA-E_CD8A	HLA-E - CD8A	MHC-I	Cell-Cell Contact	KEGG: hsa04514
Plasmacytoid Dendritic Cells	T Cell Naïve CD8+	F11R	ITGAL_ITGB2	0.00463585	0	JAM1_ITGAL_ITGB2	JAM1 - (ITGAL+ITGB2)	JAM	Cell-Cell Contact	PMID: 11812992		Plasma Cells	T Cell Naïve CD8+	HLA-A	CD8A	0.0674602	0	HLA-A_CD8A	HLA-A - CD8A	MHC-I	Cell-Cell Contact	KEGG: hsa04514			Natural Killer	T Cell Naïve CD8+	HLA-B	CD8A	0.0997134	0	HLA-B_CD8A	HLA-B - CD8A	MHC-I	Cell-Cell Contact	KEGG: hsa04514			Unknown	T Cell Naïve CD8+	HLA-E	CD8A	0.0142788	0.01	HLA-E_CD8A	HLA-E - CD8A	MHC-I	Cell-Cell Contact	KEGG: hsa04514
Progenitor Cells	Monocyte Intermediate	F11R	ITGAL_ITGB2	0.00475469	0	JAM1_ITGAL_ITGB2	JAM1 - (ITGAL+ITGB2)	JAM	Cell-Cell Contact	PMID: 11812992		T Cell Naïve CD8+	T Cell Naïve CD8+	HLA-A	CD8A	0.0646435	0	HLA-A_CD8A	HLA-A - CD8A	MHC-I	Cell-Cell Contact	KEGG: hsa04514			T Cell Terminal Effector CD4+	T Cell Naïve CD8+	HLA-B	CD8A	0.105659	0	HLA-B_CD8A	HLA-B - CD8A	MHC-I	Cell-Cell Contact	KEGG: hsa04514			MAIT Cells	T Cell Naïve CD8+	HLA-E	CD8A	0.0289943	0	HLA-E_CD8A	HLA-E - CD8A	MHC-I	Cell-Cell Contact	KEGG: hsa04514
Plasmacytoid Dendritic Cells	Monocyte Intermediate	F11R	ITGAL_ITGB2	0.00475469	0	JAM1_ITGAL_ITGB2	JAM1 - (ITGAL+ITGB2)	JAM	Cell-Cell Contact	PMID: 11812992		Monocyte Intermediate	T Cell Naïve CD8+	HLA-A	CD8A	0.0657734	0	HLA-A_CD8A	HLA-A - CD8A	MHC-I	Cell-Cell Contact	KEGG: hsa04514			T Cell Effector Memory CD8+	T Cell Naïve CD8+	HLA-B	CD8A	0.113361	0	HLA-B_CD8A	HLA-B - CD8A	MHC-I	Cell-Cell Contact	KEGG: hsa04514			Megakaryocytes	T Cell Naïve CD8+	HLA-E	CD8A	0.0362547	0	HLA-E_CD8A	HLA-E - CD8A	MHC-I	Cell-Cell Contact	KEGG: hsa04514
Progenitor Cells	Myeloid Dendritic Cells	F11R	ITGAL_ITGB2	0.00573132	0	JAM1_ITGAL_ITGB2	JAM1 - (ITGAL+ITGB2)	JAM	Cell-Cell Contact	PMID: 11812992		Myeloid Dendritic Cells	T Cell Naïve CD8+	HLA-A	CD8A	0.0513758	0	HLA-A_CD8A	HLA-A - CD8A	MHC-I	Cell-Cell Contact	KEGG: hsa04514			T Cell Naïve CD4+	T Cell Naïve CD8+	HLA-B	CD8A	0.116787	0	HLA-B_CD8A	HLA-B - CD8A	MHC-I	Cell-Cell Contact	KEGG: hsa04514			T Cell Non-Vd2 gd	T Cell Naïve CD8+	HLA-E	CD8A	0.0270918	0	HLA-E_CD8A	HLA-E - CD8A	MHC-I	Cell-Cell Contact	KEGG: hsa04514
Plasmacytoid Dendritic Cells	Myeloid Dendritic Cells	F11R	ITGAL_ITGB2	0.00573132	0	JAM1_ITGAL_ITGB2	JAM1 - (ITGAL+ITGB2)	JAM	Cell-Cell Contact	PMID: 11812992		T Cell Effector Memory CD4+	T Cell Naïve CD8+	HLA-A	CD8A	0.064138	0	HLA-A_CD8A	HLA-A - CD8A	MHC-I	Cell-Cell Contact	KEGG: hsa04514			B Cell Memory	T Cell Naïve CD8+	HLA-B	CD8A	0.114503	0	HLA-B_CD8A	HLA-B - CD8A	MHC-I	Cell-Cell Contact	KEGG: hsa04514			Progenitor Cells	T Cell Naïve CD8+	HLA-E	CD8A	0.0191205	0.01	HLA-E_CD8A	HLA-E - CD8A	MHC-I	Cell-Cell Contact	KEGG: hsa04514
Progenitor Cells	T Cell Effector Memory CD4+	F11R	ITGAL_ITGB2	0.00399885	0	JAM1_ITGAL_ITGB2	JAM1 - (ITGAL+ITGB2)	JAM	Cell-Cell Contact	PMID: 11812992		Unknown	T Cell Naïve CD8+	HLA-A	CD8A	0.0532204	0	HLA-A_CD8A	HLA-A - CD8A	MHC-I	Cell-Cell Contact	KEGG: hsa04514			B Cell Naïve	T Cell Naïve CD8+	HLA-B	CD8A	0.092026	0	HLA-B_CD8A	HLA-B - CD8A	MHC-I	Cell-Cell Contact	KEGG: hsa04514			Cycling Cells	T Cell Naïve CD8+	HLA-E	CD8A	0.0124798	0.01	HLA-E_CD8A	HLA-E - CD8A	MHC-I	Cell-Cell Contact	KEGG: hsa04514
Plasmacytoid Dendritic Cells	T Cell Effector Memory CD4+	F11R	ITGAL_ITGB2	0.00399885	0	JAM1_ITGAL_ITGB2	JAM1 - (ITGAL+ITGB2)	JAM	Cell-Cell Contact	PMID: 11812992		MAIT Cells	T Cell Naïve CD8+	HLA-A	CD8A	0.0595205	0	HLA-A_CD8A	HLA-A - CD8A	MHC-I	Cell-Cell Contact	KEGG: hsa04514			T Cell Central Memory CD4+	T Cell Naïve CD8+	HLA-B	CD8A	0.0942665	0	HLA-B_CD8A	HLA-B - CD8A	MHC-I	Cell-Cell Contact	KEGG: hsa04514			Plasmacytoid Dendritic Cells	T Cell Naïve CD8+	HLA-E	CD8A	0.0178573	0.01	HLA-E_CD8A	HLA-E - CD8A	MHC-I	Cell-Cell Contact	KEGG: hsa04514
Progenitor Cells	MAIT Cells	F11R	ITGAL_ITGB2	0.00475469	0	JAM1_ITGAL_ITGB2	JAM1 - (ITGAL+ITGB2)	JAM	Cell-Cell Contact	PMID: 11812992		Megakaryocytes	T Cell Naïve CD8+	HLA-A	CD8A	0.0646435	0	HLA-A_CD8A	HLA-A - CD8A	MHC-I	Cell-Cell Contact	KEGG: hsa04514			Regulatory T cell	T Cell Naïve CD8+	HLA-B	CD8A	0.104337	0	HLA-B_CD8A	HLA-B - CD8A	MHC-I	Cell-Cell Contact	KEGG: hsa04514			Monocyte Nonclassical	T Cell Effector Memory CD4+	HLA-E	CD8A	0.159547	0	HLA-E_CD8A	HLA-E - CD8A	MHC-I	Cell-Cell Contact	KEGG: hsa04514
Plasmacytoid Dendritic Cells	MAIT Cells	F11R	ITGAL_ITGB2	0.00475469	0	JAM1_ITGAL_ITGB2	JAM1 - (ITGAL+ITGB2)	JAM	Cell-Cell Contact	PMID: 11812992		T Cell Non-Vd2 gd	T Cell Naïve CD8+	HLA-A	CD8A	0.0634388	0	HLA-A_CD8A	HLA-A - CD8A	MHC-I	Cell-Cell Contact	KEGG: hsa04514			T Cell Vd2 gd	T Cell Naïve CD8+	HLA-B	CD8A	0.101553	0	HLA-B_CD8A	HLA-B - CD8A	MHC-I	Cell-Cell Contact	KEGG: hsa04514			T Cell Terminal Effector CD8+	T Cell Effector Memory CD4+	HLA-E	CD8A	0.141899	0	HLA-E_CD8A	HLA-E - CD8A	MHC-I	Cell-Cell Contact	KEGG: hsa04514
Progenitor Cells	Megakaryocytes	F11R	ITGAL_ITGB2	0.0096828	0	JAM1_ITGAL_ITGB2	JAM1 - (ITGAL+ITGB2)	JAM	Cell-Cell Contact	PMID: 11812992		Progenitor Cells	T Cell Naïve CD8+	HLA-A	CD8A	0.0552093	0	HLA-A_CD8A	HLA-A - CD8A	MHC-I	Cell-Cell Contact	KEGG: hsa04514			T Cell Central Memory CD8+	T Cell Naïve CD8+	HLA-B	CD8A	0.115469	0	HLA-B_CD8A	HLA-B - CD8A	MHC-I	Cell-Cell Contact	KEGG: hsa04514			Monocyte Classical	T Cell Effector Memory CD4+	HLA-E	CD8A	0.0928221	0	HLA-E_CD8A	HLA-E - CD8A	MHC-I	Cell-Cell Contact	KEGG: hsa04514
Plasmacytoid Dendritic Cells	Megakaryocytes	F11R	ITGAL_ITGB2	0.0096828	0	JAM1_ITGAL_ITGB2	JAM1 - (ITGAL+ITGB2)	JAM	Cell-Cell Contact	PMID: 11812992		Cycling Cells	T Cell Naïve CD8+	HLA-A	CD8A	0.0546403	0	HLA-A_CD8A	HLA-A - CD8A	MHC-I	Cell-Cell Contact	KEGG: hsa04514			Plasma Cells	T Cell Naïve CD8+	HLA-B	CD8A	0.116515	0	HLA-B_CD8A	HLA-B - CD8A	MHC-I	Cell-Cell Contact	KEGG: hsa04514			Natural Killer	T Cell Effector Memory CD4+	HLA-E	CD8A	0.140964	0	HLA-E_CD8A	HLA-E - CD8A	MHC-I	Cell-Cell Contact	KEGG: hsa04514
Progenitor Cells	T Cell Non-Vd2 gd	F11R	ITGAL_ITGB2	0.00954953	0	JAM1_ITGAL_ITGB2	JAM1 - (ITGAL+ITGB2)	JAM	Cell-Cell Contact	PMID: 11812992		Plasmacytoid Dendritic Cells	T Cell Naïve CD8+	HLA-A	CD8A	0.048125	0	HLA-A_CD8A	HLA-A - CD8A	MHC-I	Cell-Cell Contact	KEGG: hsa04514			T Cell Naïve CD8+	T Cell Naïve CD8+	HLA-B	CD8A	0.11409	0	HLA-B_CD8A	HLA-B - CD8A	MHC-I	Cell-Cell Contact	KEGG: hsa04514			T Cell Terminal Effector CD4+	T Cell Effector Memory CD4+	HLA-E	CD8A	0.141899	0	HLA-E_CD8A	HLA-E - CD8A	MHC-I	Cell-Cell Contact	KEGG: hsa04514
Plasmacytoid Dendritic Cells	T Cell Non-Vd2 gd	F11R	ITGAL_ITGB2	0.00954953	0	JAM1_ITGAL_ITGB2	JAM1 - (ITGAL+ITGB2)	JAM	Cell-Cell Contact	PMID: 11812992		Monocyte Nonclassical	T Cell Effector Memory CD4+	HLA-A	CD8A	0.209065	0	HLA-A_CD8A	HLA-A - CD8A	MHC-I	Cell-Cell Contact	KEGG: hsa04514			Monocyte Intermediate	T Cell Naïve CD8+	HLA-B	CD8A	0.110803	0	HLA-B_CD8A	HLA-B - CD8A	MHC-I	Cell-Cell Contact	KEGG: hsa04514			T Cell Effector Memory CD8+	T Cell Effector Memory CD4+	HLA-E	CD8A	0.148975	0	HLA-E_CD8A	HLA-E - CD8A	MHC-I	Cell-Cell Contact	KEGG: hsa04514
Progenitor Cells	Progenitor Cells	F11R	ITGAL_ITGB2	0.00187152	0	JAM1_ITGAL_ITGB2	JAM1 - (ITGAL+ITGB2)	JAM	Cell-Cell Contact	PMID: 11812992		T Cell Terminal Effector CD8+	T Cell Effector Memory CD4+	HLA-A	CD8A	0.183597	0	HLA-A_CD8A	HLA-A - CD8A	MHC-I	Cell-Cell Contact	KEGG: hsa04514			Myeloid Dendritic Cells	T Cell Naïve CD8+	HLA-B	CD8A	0.0923336	0	HLA-B_CD8A	HLA-B - CD8A	MHC-I	Cell-Cell Contact	KEGG: hsa04514			T Cell Naïve CD4+	T Cell Effector Memory CD4+	HLA-E	CD8A	0.158013	0	HLA-E_CD8A	HLA-E - CD8A	MHC-I	Cell-Cell Contact	KEGG: hsa04514
Plasmacytoid Dendritic Cells	Progenitor Cells	F11R	ITGAL_ITGB2	0.00187152	0	JAM1_ITGAL_ITGB2	JAM1 - (ITGAL+ITGB2)	JAM	Cell-Cell Contact	PMID: 11812992		Monocyte Classical	T Cell Effector Memory CD4+	HLA-A	CD8A	0.165465	0	HLA-A_CD8A	HLA-A - CD8A	MHC-I	Cell-Cell Contact	KEGG: hsa04514			T Cell Effector Memory CD4+	T Cell Naïve CD8+	HLA-B	CD8A	0.107606	0	HLA-B_CD8A	HLA-B - CD8A	MHC-I	Cell-Cell Contact	KEGG: hsa04514			B Cell Memory	T Cell Effector Memory CD4+	HLA-E	CD8A	0.158013	0	HLA-E_CD8A	HLA-E - CD8A	MHC-I	Cell-Cell Contact	KEGG: hsa04514
Progenitor Cells	Progenitor Cells	F11R	F11R	0.00187152	0	F11R_F11R	F11R - F11R	JAM	Cell-Cell Contact	KEGG: hsa04514		Natural Killer	T Cell Effector Memory CD4+	HLA-A	CD8A	0.179659	0	HLA-A_CD8A	HLA-A - CD8A	MHC-I	Cell-Cell Contact	KEGG: hsa04514			Unknown	T Cell Naïve CD8+	HLA-B	CD8A	0.0877093	0	HLA-B_CD8A	HLA-B - CD8A	MHC-I	Cell-Cell Contact	KEGG: hsa04514			B Cell Naïve	T Cell Effector Memory CD4+	HLA-E	CD8A	0.138147	0	HLA-E_CD8A	HLA-E - CD8A	MHC-I	Cell-Cell Contact	KEGG: hsa04514
Plasmacytoid Dendritic Cells	Progenitor Cells	F11R	F11R	0.00187152	0	F11R_F11R	F11R - F11R	JAM	Cell-Cell Contact	KEGG: hsa04514		T Cell Terminal Effector CD4+	T Cell Effector Memory CD4+	HLA-A	CD8A	0.196462	0	HLA-A_CD8A	HLA-A - CD8A	MHC-I	Cell-Cell Contact	KEGG: hsa04514			MAIT Cells	T Cell Naïve CD8+	HLA-B	CD8A	0.101299	0	HLA-B_CD8A	HLA-B - CD8A	MHC-I	Cell-Cell Contact	KEGG: hsa04514			T Cell Central Memory CD4+	T Cell Effector Memory CD4+	HLA-E	CD8A	0.135886	0	HLA-E_CD8A	HLA-E - CD8A	MHC-I	Cell-Cell Contact	KEGG: hsa04514
Progenitor Cells	Plasmacytoid Dendritic Cells	F11R	F11R	0.00187152	0	F11R_F11R	F11R - F11R	JAM	Cell-Cell Contact	KEGG: hsa04514		T Cell Effector Memory CD8+	T Cell Effector Memory CD4+	HLA-A	CD8A	0.207283	0	HLA-A_CD8A	HLA-A - CD8A	MHC-I	Cell-Cell Contact	KEGG: hsa04514			Megakaryocytes	T Cell Naïve CD8+	HLA-B	CD8A	0.110412	0	HLA-B_CD8A	HLA-B - CD8A	MHC-I	Cell-Cell Contact	KEGG: hsa04514			Regulatory T cell	T Cell Effector Memory CD4+	HLA-E	CD8A	0.141899	0	HLA-E_CD8A	HLA-E - CD8A	MHC-I	Cell-Cell Contact	KEGG: hsa04514
Plasmacytoid Dendritic Cells	Plasmacytoid Dendritic Cells	F11R	F11R	0.00187152	0	F11R_F11R	F11R - F11R	JAM	Cell-Cell Contact	KEGG: hsa04514		T Cell Naïve CD4+	T Cell Effector Memory CD4+	HLA-A	CD8A	0.211217	0	HLA-A_CD8A	HLA-A - CD8A	MHC-I	Cell-Cell Contact	KEGG: hsa04514			T Cell Non-Vd2 gd	T Cell Naïve CD8+	HLA-B	CD8A	0.106024	0	HLA-B_CD8A	HLA-B - CD8A	MHC-I	Cell-Cell Contact	KEGG: hsa04514			T Cell Vd2 gd	T Cell Effector Memory CD4+	HLA-E	CD8A	0.141899	0	HLA-E_CD8A	HLA-E - CD8A	MHC-I	Cell-Cell Contact	KEGG: hsa04514
Monocyte Nonclassical	T Cell Effector Memory CD8+	LCK	CD8 receptor	0.04158	0	LCK_CD8A_CD8B1	LCK - (CD8A+CD8B1)	LCK	Cell-Cell Contact	PMID: 25427562		B Cell Memory	T Cell Effector Memory CD4+	HLA-A	CD8A	0.208396	0	HLA-A_CD8A	HLA-A - CD8A	MHC-I	Cell-Cell Contact	KEGG: hsa04514			Progenitor Cells	T Cell Naïve CD8+	HLA-B	CD8A	0.0902582	0	HLA-B_CD8A	HLA-B - CD8A	MHC-I	Cell-Cell Contact	KEGG: hsa04514			T Cell Central Memory CD8+	T Cell Effector Memory CD4+	HLA-E	CD8A	0.158013	0	HLA-E_CD8A	HLA-E - CD8A	MHC-I	Cell-Cell Contact	KEGG: hsa04514
T Cell Terminal Effector CD8+	T Cell Effector Memory CD8+	LCK	CD8 receptor	0.0694784	0	LCK_CD8A_CD8B1	LCK - (CD8A+CD8B1)	LCK	Cell-Cell Contact	PMID: 25427562		B Cell Naïve	T Cell Effector Memory CD4+	HLA-A	CD8A	0.160733	0	HLA-A_CD8A	HLA-A - CD8A	MHC-I	Cell-Cell Contact	KEGG: hsa04514			Cycling Cells	T Cell Naïve CD8+	HLA-B	CD8A	0.0917148	0	HLA-B_CD8A	HLA-B - CD8A	MHC-I	Cell-Cell Contact	KEGG: hsa04514			Plasma Cells	T Cell Effector Memory CD4+	HLA-E	CD8A	0.151002	0	HLA-E_CD8A	HLA-E - CD8A	MHC-I	Cell-Cell Contact	KEGG: hsa04514
T Cell Terminal Effector CD4+	T Cell Effector Memory CD8+	LCK	CD8 receptor	0.0694784	0	LCK_CD8A_CD8B1	LCK - (CD8A+CD8B1)	LCK	Cell-Cell Contact	PMID: 25427562		T Cell Central Memory CD4+	T Cell Effector Memory CD4+	HLA-A	CD8A	0.161605	0	HLA-A_CD8A	HLA-A - CD8A	MHC-I	Cell-Cell Contact	KEGG: hsa04514			Plasmacytoid Dendritic Cells	T Cell Naïve CD8+	HLA-B	CD8A	0.0662754	0	HLA-B_CD8A	HLA-B - CD8A	MHC-I	Cell-Cell Contact	KEGG: hsa04514			T Cell Naïve CD8+	T Cell Effector Memory CD4+	HLA-E	CD8A	0.148975	0	HLA-E_CD8A	HLA-E - CD8A	MHC-I	Cell-Cell Contact	KEGG: hsa04514
T Cell Effector Memory CD8+	T Cell Effector Memory CD8+	LCK	CD8 receptor	0.0694784	0	LCK_CD8A_CD8B1	LCK - (CD8A+CD8B1)	LCK	Cell-Cell Contact	PMID: 25427562		Regulatory T cell	T Cell Effector Memory CD4+	HLA-A	CD8A	0.200341	0	HLA-A_CD8A	HLA-A - CD8A	MHC-I	Cell-Cell Contact	KEGG: hsa04514			Monocyte Nonclassical	T Cell Effector Memory CD4+	HLA-B	CD8A	0.210039	0	HLA-B_CD8A	HLA-B - CD8A	MHC-I	Cell-Cell Contact	KEGG: hsa04514			Monocyte Intermediate	T Cell Effector Memory CD4+	HLA-E	CD8A	0.148975	0	HLA-E_CD8A	HLA-E - CD8A	MHC-I	Cell-Cell Contact	KEGG: hsa04514
T Cell Naïve CD4+	T Cell Effector Memory CD8+	LCK	CD8 receptor	0.0694784	0	LCK_CD8A_CD8B1	LCK - (CD8A+CD8B1)	LCK	Cell-Cell Contact	PMID: 25427562		T Cell Vd2 gd	T Cell Effector Memory CD4+	HLA-A	CD8A	0.187589	0	HLA-A_CD8A	HLA-A - CD8A	MHC-I	Cell-Cell Contact	KEGG: hsa04514			T Cell Terminal Effector CD8+	T Cell Effector Memory CD4+	HLA-B	CD8A	0.188841	0	HLA-B_CD8A	HLA-B - CD8A	MHC-I	Cell-Cell Contact	KEGG: hsa04514			Myeloid Dendritic Cells	T Cell Effector Memory CD4+	HLA-E	CD8A	0.110813	0	HLA-E_CD8A	HLA-E - CD8A	MHC-I	Cell-Cell Contact	KEGG: hsa04514
B Cell Memory	T Cell Effector Memory CD8+	LCK	CD8 receptor	0.0694784	0	LCK_CD8A_CD8B1	LCK - (CD8A+CD8B1)	LCK	Cell-Cell Contact	PMID: 25427562		T Cell Central Memory CD8+	T Cell Effector Memory CD4+	HLA-A	CD8A	0.207045	0	HLA-A_CD8A	HLA-A - CD8A	MHC-I	Cell-Cell Contact	KEGG: hsa04514			Monocyte Classical	T Cell Effector Memory CD4+	HLA-B	CD8A	0.15925	0	HLA-B_CD8A	HLA-B - CD8A	MHC-I	Cell-Cell Contact	KEGG: hsa04514			T Cell Effector Memory CD4+	T Cell Effector Memory CD4+	HLA-E	CD8A	0.146428	0	HLA-E_CD8A	HLA-E - CD8A	MHC-I	Cell-Cell Contact	KEGG: hsa04514
Regulatory T cell	T Cell Effector Memory CD8+	LCK	CD8 receptor	0.0694784	0	LCK_CD8A_CD8B1	LCK - (CD8A+CD8B1)	LCK	Cell-Cell Contact	PMID: 25427562		Plasma Cells	T Cell Effector Memory CD4+	HLA-A	CD8A	0.209383	0	HLA-A_CD8A	HLA-A - CD8A	MHC-I	Cell-Cell Contact	KEGG: hsa04514			Natural Killer	T Cell Effector Memory CD4+	HLA-B	CD8A	0.18448	0	HLA-B_CD8A	HLA-B - CD8A	MHC-I	Cell-Cell Contact	KEGG: hsa04514			Unknown	T Cell Effector Memory CD4+	HLA-E	CD8A	0.0673944	0	HLA-E_CD8A	HLA-E - CD8A	MHC-I	Cell-Cell Contact	KEGG: hsa04514
T Cell Vd2 gd	T Cell Effector Memory CD8+	LCK	CD8 receptor	0.0694784	0	LCK_CD8A_CD8B1	LCK - (CD8A+CD8B1)	LCK	Cell-Cell Contact	PMID: 25427562		T Cell Naïve CD8+	T Cell Effector Memory CD4+	HLA-A	CD8A	0.201924	0	HLA-A_CD8A	HLA-A - CD8A	MHC-I	Cell-Cell Contact	KEGG: hsa04514			T Cell Terminal Effector CD4+	T Cell Effector Memory CD4+	HLA-B	CD8A	0.194388	0	HLA-B_CD8A	HLA-B - CD8A	MHC-I	Cell-Cell Contact	KEGG: hsa04514			MAIT Cells	T Cell Effector Memory CD4+	HLA-E	CD8A	0.12965	0	HLA-E_CD8A	HLA-E - CD8A	MHC-I	Cell-Cell Contact	KEGG: hsa04514
T Cell Central Memory CD8+	T Cell Effector Memory CD8+	LCK	CD8 receptor	0.0694784	0	LCK_CD8A_CD8B1	LCK - (CD8A+CD8B1)	LCK	Cell-Cell Contact	PMID: 25427562		Monocyte Intermediate	T Cell Effector Memory CD4+	HLA-A	CD8A	0.204927	0	HLA-A_CD8A	HLA-A - CD8A	MHC-I	Cell-Cell Contact	KEGG: hsa04514			T Cell Effector Memory CD8+	T Cell Effector Memory CD4+	HLA-B	CD8A	0.207061	0	HLA-B_CD8A	HLA-B - CD8A	MHC-I	Cell-Cell Contact	KEGG: hsa04514			Megakaryocytes	T Cell Effector Memory CD4+	HLA-E	CD8A	0.158013	0	HLA-E_CD8A	HLA-E - CD8A	MHC-I	Cell-Cell Contact	KEGG: hsa04514
Plasma Cells	T Cell Effector Memory CD8+	LCK	CD8 receptor	0.0694784	0	LCK_CD8A_CD8B1	LCK - (CD8A+CD8B1)	LCK	Cell-Cell Contact	PMID: 25427562		Myeloid Dendritic Cells	T Cell Effector Memory CD4+	HLA-A	CD8A	0.165465	0	HLA-A_CD8A	HLA-A - CD8A	MHC-I	Cell-Cell Contact	KEGG: hsa04514			T Cell Naïve CD4+	T Cell Effector Memory CD4+	HLA-B	CD8A	0.212639	0	HLA-B_CD8A	HLA-B - CD8A	MHC-I	Cell-Cell Contact	KEGG: hsa04514			T Cell Non-Vd2 gd	T Cell Effector Memory CD4+	HLA-E	CD8A	0.121972	0	HLA-E_CD8A	HLA-E - CD8A	MHC-I	Cell-Cell Contact	KEGG: hsa04514
T Cell Naïve CD8+	T Cell Effector Memory CD8+	LCK	CD8 receptor	0.0694784	0	LCK_CD8A_CD8B1	LCK - (CD8A+CD8B1)	LCK	Cell-Cell Contact	PMID: 25427562		T Cell Effector Memory CD4+	T Cell Effector Memory CD4+	HLA-A	CD8A	0.200575	0	HLA-A_CD8A	HLA-A - CD8A	MHC-I	Cell-Cell Contact	KEGG: hsa04514			B Cell Memory	T Cell Effector Memory CD4+	HLA-B	CD8A	0.208924	0	HLA-B_CD8A	HLA-B - CD8A	MHC-I	Cell-Cell Contact	KEGG: hsa04514			Progenitor Cells	T Cell Effector Memory CD4+	HLA-E	CD8A	0.088627	0	HLA-E_CD8A	HLA-E - CD8A	MHC-I	Cell-Cell Contact	KEGG: hsa04514
Monocyte Intermediate	T Cell Effector Memory CD8+	LCK	CD8 receptor	0.0694784	0	LCK_CD8A_CD8B1	LCK - (CD8A+CD8B1)	LCK	Cell-Cell Contact	PMID: 25427562		Unknown	T Cell Effector Memory CD4+	HLA-A	CD8A	0.170668	0	HLA-A_CD8A	HLA-A - CD8A	MHC-I	Cell-Cell Contact	KEGG: hsa04514			B Cell Naïve	T Cell Effector Memory CD4+	HLA-B	CD8A	0.171502	0	HLA-B_CD8A	HLA-B - CD8A	MHC-I	Cell-Cell Contact	KEGG: hsa04514			Cycling Cells	T Cell Effector Memory CD4+	HLA-E	CD8A	0.059306	0	HLA-E_CD8A	HLA-E - CD8A	MHC-I	Cell-Cell Contact	KEGG: hsa04514
T Cell Effector Memory CD4+	T Cell Effector Memory CD8+	LCK	CD8 receptor	0.0694784	0	LCK_CD8A_CD8B1	LCK - (CD8A+CD8B1)	LCK	Cell-Cell Contact	PMID: 25427562		MAIT Cells	T Cell Effector Memory CD4+	HLA-A	CD8A	0.188109	0	HLA-A_CD8A	HLA-A - CD8A	MHC-I	Cell-Cell Contact	KEGG: hsa04514			T Cell Central Memory CD4+	T Cell Effector Memory CD4+	HLA-B	CD8A	0.175304	0	HLA-B_CD8A	HLA-B - CD8A	MHC-I	Cell-Cell Contact	KEGG: hsa04514			Plasmacytoid Dendritic Cells	T Cell Effector Memory CD4+	HLA-E	CD8A	0.083161	0	HLA-E_CD8A	HLA-E - CD8A	MHC-I	Cell-Cell Contact	KEGG: hsa04514
MAIT Cells	T Cell Effector Memory CD8+	LCK	CD8 receptor	0.0188197	0	LCK_CD8A_CD8B1	LCK - (CD8A+CD8B1)	LCK	Cell-Cell Contact	PMID: 25427562		Megakaryocytes	T Cell Effector Memory CD4+	HLA-A	CD8A	0.201924	0	HLA-A_CD8A	HLA-A - CD8A	MHC-I	Cell-Cell Contact	KEGG: hsa04514			Regulatory T cell	T Cell Effector Memory CD4+	HLA-B	CD8A	0.192194	0	HLA-B_CD8A	HLA-B - CD8A	MHC-I	Cell-Cell Contact	KEGG: hsa04514			Monocyte Nonclassical	T Cell Non-Vd2 gd	HLA-E	CD8A	0.0412596	0	HLA-E_CD8A	HLA-E - CD8A	MHC-I	Cell-Cell Contact	KEGG: hsa04514
Megakaryocytes	T Cell Effector Memory CD8+	LCK	CD8 receptor	0.0525687	0	LCK_CD8A_CD8B1	LCK - (CD8A+CD8B1)	LCK	Cell-Cell Contact	PMID: 25427562		T Cell Non-Vd2 gd	T Cell Effector Memory CD4+	HLA-A	CD8A	0.198704	0	HLA-A_CD8A	HLA-A - CD8A	MHC-I	Cell-Cell Contact	KEGG: hsa04514			T Cell Vd2 gd	T Cell Effector Memory CD4+	HLA-B	CD8A	0.187558	0	HLA-B_CD8A	HLA-B - CD8A	MHC-I	Cell-Cell Contact	KEGG: hsa04514			T Cell Terminal Effector CD8+	T Cell Non-Vd2 gd	HLA-E	CD8A	0.0361333	0	HLA-E_CD8A	HLA-E - CD8A	MHC-I	Cell-Cell Contact	KEGG: hsa04514
T Cell Non-Vd2 gd	T Cell Effector Memory CD8+	LCK	CD8 receptor	0.04158	0	LCK_CD8A_CD8B1	LCK - (CD8A+CD8B1)	LCK	Cell-Cell Contact	PMID: 25427562		Progenitor Cells	T Cell Effector Memory CD4+	HLA-A	CD8A	0.176229	0	HLA-A_CD8A	HLA-A - CD8A	MHC-I	Cell-Cell Contact	KEGG: hsa04514			T Cell Central Memory CD8+	T Cell Effector Memory CD4+	HLA-B	CD8A	0.210498	0	HLA-B_CD8A	HLA-B - CD8A	MHC-I	Cell-Cell Contact	KEGG: hsa04514			Monocyte Classical	T Cell Non-Vd2 gd	HLA-E	CD8A	0.0226699	0	HLA-E_CD8A	HLA-E - CD8A	MHC-I	Cell-Cell Contact	KEGG: hsa04514
Monocyte Nonclassical	B Cell Memory	LCK	CD8 receptor	0.0571526	0	LCK_CD8A_CD8B1	LCK - (CD8A+CD8B1)	LCK	Cell-Cell Contact	PMID: 25427562		Cycling Cells	T Cell Effector Memory CD4+	HLA-A	CD8A	0.174644	0	HLA-A_CD8A	HLA-A - CD8A	MHC-I	Cell-Cell Contact	KEGG: hsa04514			Plasma Cells	T Cell Effector Memory CD4+	HLA-B	CD8A	0.212198	0	HLA-B_CD8A	HLA-B - CD8A	MHC-I	Cell-Cell Contact	KEGG: hsa04514			Natural Killer	T Cell Non-Vd2 gd	HLA-E	CD8A	0.0358661	0	HLA-E_CD8A	HLA-E - CD8A	MHC-I	Cell-Cell Contact	KEGG: hsa04514
T Cell Terminal Effector CD8+	B Cell Memory	LCK	CD8 receptor	0.0944698	0	LCK_CD8A_CD8B1	LCK - (CD8A+CD8B1)	LCK	Cell-Cell Contact	PMID: 25427562		Plasmacytoid Dendritic Cells	T Cell Effector Memory CD4+	HLA-A	CD8A	0.156183	0	HLA-A_CD8A	HLA-A - CD8A	MHC-I	Cell-Cell Contact	KEGG: hsa04514			T Cell Naïve CD8+	T Cell Effector Memory CD4+	HLA-B	CD8A	0.208251	0	HLA-B_CD8A	HLA-B - CD8A	MHC-I	Cell-Cell Contact	KEGG: hsa04514			T Cell Terminal Effector CD4+	T Cell Non-Vd2 gd	HLA-E	CD8A	0.0361333	0	HLA-E_CD8A	HLA-E - CD8A	MHC-I	Cell-Cell Contact	KEGG: hsa04514
T Cell Terminal Effector CD4+	B Cell Memory	LCK	CD8 receptor	0.0944698	0	LCK_CD8A_CD8B1	LCK - (CD8A+CD8B1)	LCK	Cell-Cell Contact	PMID: 25427562		Monocyte Nonclassical	MAIT Cells	HLA-A	CD8A	0.0541216	0.04	HLA-A_CD8A	HLA-A - CD8A	MHC-I	Cell-Cell Contact	KEGG: hsa04514			Monocyte Intermediate	T Cell Effector Memory CD4+	HLA-B	CD8A	0.202873	0	HLA-B_CD8A	HLA-B - CD8A	MHC-I	Cell-Cell Contact	KEGG: hsa04514			T Cell Effector Memory CD8+	T Cell Non-Vd2 gd	HLA-E	CD8A	0.0381696	0	HLA-E_CD8A	HLA-E - CD8A	MHC-I	Cell-Cell Contact	KEGG: hsa04514
T Cell Effector Memory CD8+	B Cell Memory	LCK	CD8 receptor	0.0944698	0	LCK_CD8A_CD8B1	LCK - (CD8A+CD8B1)	LCK	Cell-Cell Contact	PMID: 25427562		T Cell Effector Memory CD8+	MAIT Cells	HLA-A	CD8A	0.0535707	0.04	HLA-A_CD8A	HLA-A - CD8A	MHC-I	Cell-Cell Contact	KEGG: hsa04514			Myeloid Dendritic Cells	T Cell Effector Memory CD4+	HLA-B	CD8A	0.172025	0	HLA-B_CD8A	HLA-B - CD8A	MHC-I	Cell-Cell Contact	KEGG: hsa04514			T Cell Naïve CD4+	T Cell Non-Vd2 gd	HLA-E	CD8A	0.0408078	0	HLA-E_CD8A	HLA-E - CD8A	MHC-I	Cell-Cell Contact	KEGG: hsa04514
T Cell Naïve CD4+	B Cell Memory	LCK	CD8 receptor	0.0944698	0	LCK_CD8A_CD8B1	LCK - (CD8A+CD8B1)	LCK	Cell-Cell Contact	PMID: 25427562		T Cell Naïve CD4+	MAIT Cells	HLA-A	CD8A	0.0547891	0.04	HLA-A_CD8A	HLA-A - CD8A	MHC-I	Cell-Cell Contact	KEGG: hsa04514			T Cell Effector Memory CD4+	T Cell Effector Memory CD4+	HLA-B	CD8A	0.197609	0	HLA-B_CD8A	HLA-B - CD8A	MHC-I	Cell-Cell Contact	KEGG: hsa04514			B Cell Memory	T Cell Non-Vd2 gd	HLA-E	CD8A	0.0408078	0	HLA-E_CD8A	HLA-E - CD8A	MHC-I	Cell-Cell Contact	KEGG: hsa04514
B Cell Memory	B Cell Memory	LCK	CD8 receptor	0.0944698	0	LCK_CD8A_CD8B1	LCK - (CD8A+CD8B1)	LCK	Cell-Cell Contact	PMID: 25427562		B Cell Memory	MAIT Cells	HLA-A	CD8A	0.0539145	0.04	HLA-A_CD8A	HLA-A - CD8A	MHC-I	Cell-Cell Contact	KEGG: hsa04514			Unknown	T Cell Effector Memory CD4+	HLA-B	CD8A	0.164131	0	HLA-B_CD8A	HLA-B - CD8A	MHC-I	Cell-Cell Contact	KEGG: hsa04514			B Cell Naïve	T Cell Non-Vd2 gd	HLA-E	CD8A	0.0350635	0	HLA-E_CD8A	HLA-E - CD8A	MHC-I	Cell-Cell Contact	KEGG: hsa04514
Regulatory T cell	B Cell Memory	LCK	CD8 receptor	0.0944698	0	LCK_CD8A_CD8B1	LCK - (CD8A+CD8B1)	LCK	Cell-Cell Contact	PMID: 25427562		Plasma Cells	MAIT Cells	HLA-A	CD8A	0.05422	0.04	HLA-A_CD8A	HLA-A - CD8A	MHC-I	Cell-Cell Contact	KEGG: hsa04514			MAIT Cells	T Cell Effector Memory CD4+	HLA-B	CD8A	0.187133	0	HLA-B_CD8A	HLA-B - CD8A	MHC-I	Cell-Cell Contact	KEGG: hsa04514			T Cell Central Memory CD4+	T Cell Non-Vd2 gd	HLA-E	CD8A	0.0344222	0	HLA-E_CD8A	HLA-E - CD8A	MHC-I	Cell-Cell Contact	KEGG: hsa04514
T Cell Vd2 gd	B Cell Memory	LCK	CD8 receptor	0.0944698	0	LCK_CD8A_CD8B1	LCK - (CD8A+CD8B1)	LCK	Cell-Cell Contact	PMID: 25427562		Monocyte Nonclassical	Megakaryocytes	HLA-A	CD8A	0.0348429	0	HLA-A_CD8A	HLA-A - CD8A	MHC-I	Cell-Cell Contact	KEGG: hsa04514			Megakaryocytes	T Cell Effector Memory CD4+	HLA-B	CD8A	0.20223	0	HLA-B_CD8A	HLA-B - CD8A	MHC-I	Cell-Cell Contact	KEGG: hsa04514			Regulatory T cell	T Cell Non-Vd2 gd	HLA-E	CD8A	0.0361333	0	HLA-E_CD8A	HLA-E - CD8A	MHC-I	Cell-Cell Contact	KEGG: hsa04514
T Cell Central Memory CD8+	B Cell Memory	LCK	CD8 receptor	0.0944698	0	LCK_CD8A_CD8B1	LCK - (CD8A+CD8B1)	LCK	Cell-Cell Contact	PMID: 25427562		T Cell Terminal Effector CD4+	Megakaryocytes	HLA-A	CD8A	0.0323133	0	HLA-A_CD8A	HLA-A - CD8A	MHC-I	Cell-Cell Contact	KEGG: hsa04514			T Cell Non-Vd2 gd	T Cell Effector Memory CD4+	HLA-B	CD8A	0.194992	0	HLA-B_CD8A	HLA-B - CD8A	MHC-I	Cell-Cell Contact	KEGG: hsa04514			T Cell Vd2 gd	T Cell Non-Vd2 gd	HLA-E	CD8A	0.0361333	0	HLA-E_CD8A	HLA-E - CD8A	MHC-I	Cell-Cell Contact	KEGG: hsa04514
Plasma Cells	B Cell Memory	LCK	CD8 receptor	0.0944698	0	LCK_CD8A_CD8B1	LCK - (CD8A+CD8B1)	LCK	Cell-Cell Contact	PMID: 25427562		T Cell Effector Memory CD8+	Megakaryocytes	HLA-A	CD8A	0.0344811	0	HLA-A_CD8A	HLA-A - CD8A	MHC-I	Cell-Cell Contact	KEGG: hsa04514			Progenitor Cells	T Cell Effector Memory CD4+	HLA-B	CD8A	0.168491	0	HLA-B_CD8A	HLA-B - CD8A	MHC-I	Cell-Cell Contact	KEGG: hsa04514			T Cell Central Memory CD8+	T Cell Non-Vd2 gd	HLA-E	CD8A	0.0408078	0	HLA-E_CD8A	HLA-E - CD8A	MHC-I	Cell-Cell Contact	KEGG: hsa04514
T Cell Naïve CD8+	B Cell Memory	LCK	CD8 receptor	0.0944698	0	LCK_CD8A_CD8B1	LCK - (CD8A+CD8B1)	LCK	Cell-Cell Contact	PMID: 25427562		T Cell Naïve CD4+	Megakaryocytes	HLA-A	CD8A	0.0352815	0	HLA-A_CD8A	HLA-A - CD8A	MHC-I	Cell-Cell Contact	KEGG: hsa04514			Cycling Cells	T Cell Effector Memory CD4+	HLA-B	CD8A	0.170973	0	HLA-B_CD8A	HLA-B - CD8A	MHC-I	Cell-Cell Contact	KEGG: hsa04514			Plasma Cells	T Cell Non-Vd2 gd	HLA-E	CD8A	0.0387578	0	HLA-E_CD8A	HLA-E - CD8A	MHC-I	Cell-Cell Contact	KEGG: hsa04514
Monocyte Intermediate	B Cell Memory	LCK	CD8 receptor	0.0944698	0	LCK_CD8A_CD8B1	LCK - (CD8A+CD8B1)	LCK	Cell-Cell Contact	PMID: 25427562		B Cell Memory	Megakaryocytes	HLA-A	CD8A	0.0347069	0	HLA-A_CD8A	HLA-A - CD8A	MHC-I	Cell-Cell Contact	KEGG: hsa04514			Plasmacytoid Dendritic Cells	T Cell Effector Memory CD4+	HLA-B	CD8A	0.126614	0	HLA-B_CD8A	HLA-B - CD8A	MHC-I	Cell-Cell Contact	KEGG: hsa04514			T Cell Naïve CD8+	T Cell Non-Vd2 gd	HLA-E	CD8A	0.0381696	0	HLA-E_CD8A	HLA-E - CD8A	MHC-I	Cell-Cell Contact	KEGG: hsa04514
T Cell Effector Memory CD4+	B Cell Memory	LCK	CD8 receptor	0.0944698	0	LCK_CD8A_CD8B1	LCK - (CD8A+CD8B1)	LCK	Cell-Cell Contact	PMID: 25427562		Regulatory T cell	Megakaryocytes	HLA-A	CD8A	0.0330848	0	HLA-A_CD8A	HLA-A - CD8A	MHC-I	Cell-Cell Contact	KEGG: hsa04514			Monocyte Nonclassical	Megakaryocytes	HLA-B	CD8A	0.0350411	0	HLA-B_CD8A	HLA-B - CD8A	MHC-I	Cell-Cell Contact	KEGG: hsa04514			Monocyte Intermediate	T Cell Non-Vd2 gd	HLA-E	CD8A	0.0381696	0	HLA-E_CD8A	HLA-E - CD8A	MHC-I	Cell-Cell Contact	KEGG: hsa04514
MAIT Cells	B Cell Memory	LCK	CD8 receptor	0.0261002	0	LCK_CD8A_CD8B1	LCK - (CD8A+CD8B1)	LCK	Cell-Cell Contact	PMID: 25427562		T Cell Central Memory CD8+	Megakaryocytes	HLA-A	CD8A	0.0344328	0	HLA-A_CD8A	HLA-A - CD8A	MHC-I	Cell-Cell Contact	KEGG: hsa04514			T Cell Terminal Effector CD8+	Megakaryocytes	HLA-B	CD8A	0.0308156	0.02	HLA-B_CD8A	HLA-B - CD8A	MHC-I	Cell-Cell Contact	KEGG: hsa04514			Myeloid Dendritic Cells	T Cell Non-Vd2 gd	HLA-E	CD8A	0.0274755	0	HLA-E_CD8A	HLA-E - CD8A	MHC-I	Cell-Cell Contact	KEGG: hsa04514
Megakaryocytes	B Cell Memory	LCK	CD8 receptor	0.0719479	0	LCK_CD8A_CD8B1	LCK - (CD8A+CD8B1)	LCK	Cell-Cell Contact	PMID: 25427562		Plasma Cells	Megakaryocytes	HLA-A	CD8A	0.0349075	0	HLA-A_CD8A	HLA-A - CD8A	MHC-I	Cell-Cell Contact	KEGG: hsa04514			T Cell Terminal Effector CD4+	Megakaryocytes	HLA-B	CD8A	0.0319034	0	HLA-B_CD8A	HLA-B - CD8A	MHC-I	Cell-Cell Contact	KEGG: hsa04514			T Cell Effector Memory CD4+	T Cell Non-Vd2 gd	HLA-E	CD8A	0.0374339	0	HLA-E_CD8A	HLA-E - CD8A	MHC-I	Cell-Cell Contact	KEGG: hsa04514
T Cell Non-Vd2 gd	B Cell Memory	LCK	CD8 receptor	0.0571526	0	LCK_CD8A_CD8B1	LCK - (CD8A+CD8B1)	LCK	Cell-Cell Contact	PMID: 25427562		T Cell Naïve CD8+	Megakaryocytes	HLA-A	CD8A	0.0334013	0	HLA-A_CD8A	HLA-A - CD8A	MHC-I	Cell-Cell Contact	KEGG: hsa04514			T Cell Effector Memory CD8+	Megakaryocytes	HLA-B	CD8A	0.034436	0	HLA-B_CD8A	HLA-B - CD8A	MHC-I	Cell-Cell Contact	KEGG: hsa04514			Unknown	T Cell Non-Vd2 gd	HLA-E	CD8A	0.0161182	0.01	HLA-E_CD8A	HLA-E - CD8A	MHC-I	Cell-Cell Contact	KEGG: hsa04514
Monocyte Nonclassical	T Cell Vd2 gd	LCK	CD8 receptor	0.0577342	0	LCK_CD8A_CD8B1	LCK - (CD8A+CD8B1)	LCK	Cell-Cell Contact	PMID: 25427562		Monocyte Intermediate	Megakaryocytes	HLA-A	CD8A	0.034005	0	HLA-A_CD8A	HLA-A - CD8A	MHC-I	Cell-Cell Contact	KEGG: hsa04514			T Cell Naïve CD4+	Megakaryocytes	HLA-B	CD8A	0.0355725	0	HLA-B_CD8A	HLA-B - CD8A	MHC-I	Cell-Cell Contact	KEGG: hsa04514			MAIT Cells	T Cell Non-Vd2 gd	HLA-E	CD8A	0.0326665	0	HLA-E_CD8A	HLA-E - CD8A	MHC-I	Cell-Cell Contact	KEGG: hsa04514
T Cell Terminal Effector CD8+	T Cell Vd2 gd	LCK	CD8 receptor	0.0953928	0	LCK_CD8A_CD8B1	LCK - (CD8A+CD8B1)	LCK	Cell-Cell Contact	PMID: 25427562		T Cell Effector Memory CD4+	Megakaryocytes	HLA-A	CD8A	0.0331315	0	HLA-A_CD8A	HLA-A - CD8A	MHC-I	Cell-Cell Contact	KEGG: hsa04514			B Cell Memory	Megakaryocytes	HLA-B	CD8A	0.0348142	0	HLA-B_CD8A	HLA-B - CD8A	MHC-I	Cell-Cell Contact	KEGG: hsa04514			Megakaryocytes	T Cell Non-Vd2 gd	HLA-E	CD8A	0.0408078	0	HLA-E_CD8A	HLA-E - CD8A	MHC-I	Cell-Cell Contact	KEGG: hsa04514
T Cell Terminal Effector CD4+	T Cell Vd2 gd	LCK	CD8 receptor	0.0953928	0	LCK_CD8A_CD8B1	LCK - (CD8A+CD8B1)	LCK	Cell-Cell Contact	PMID: 25427562		Megakaryocytes	Megakaryocytes	HLA-A	CD8A	0.0334013	0	HLA-A_CD8A	HLA-A - CD8A	MHC-I	Cell-Cell Contact	KEGG: hsa04514			Regulatory T cell	Megakaryocytes	HLA-B	CD8A	0.0314717	0	HLA-B_CD8A	HLA-B - CD8A	MHC-I	Cell-Cell Contact	KEGG: hsa04514			T Cell Non-Vd2 gd	T Cell Non-Vd2 gd	HLA-E	CD8A	0.0305306	0	HLA-E_CD8A	HLA-E - CD8A	MHC-I	Cell-Cell Contact	KEGG: hsa04514
T Cell Effector Memory CD8+	T Cell Vd2 gd	LCK	CD8 receptor	0.0953928	0	LCK_CD8A_CD8B1	LCK - (CD8A+CD8B1)	LCK	Cell-Cell Contact	PMID: 25427562		T Cell Non-Vd2 gd	Megakaryocytes	HLA-A	CD8A	0.0327585	0.03	HLA-A_CD8A	HLA-A - CD8A	MHC-I	Cell-Cell Contact	KEGG: hsa04514			T Cell Central Memory CD8+	Megakaryocytes	HLA-B	CD8A	0.0351347	0	HLA-B_CD8A	HLA-B - CD8A	MHC-I	Cell-Cell Contact	KEGG: hsa04514			Progenitor Cells	T Cell Non-Vd2 gd	HLA-E	CD8A	0.0215699	0	HLA-E_CD8A	HLA-E - CD8A	MHC-I	Cell-Cell Contact	KEGG: hsa04514
T Cell Naïve CD4+	T Cell Vd2 gd	LCK	CD8 receptor	0.0953928	0	LCK_CD8A_CD8B1	LCK - (CD8A+CD8B1)	LCK	Cell-Cell Contact	PMID: 25427562		Monocyte Nonclassical	T Cell Effector Memory CD8+	HLA-B	CD8A	0.254822	0	HLA-B_CD8A	HLA-B - CD8A	MHC-I	Cell-Cell Contact	KEGG: hsa04514			Plasma Cells	Megakaryocytes	HLA-B	CD8A	0.0354822	0	HLA-B_CD8A	HLA-B - CD8A	MHC-I	Cell-Cell Contact	KEGG: hsa04514			Cycling Cells	T Cell Non-Vd2 gd	HLA-E	CD8A	0.0140908	0.01	HLA-E_CD8A	HLA-E - CD8A	MHC-I	Cell-Cell Contact	KEGG: hsa04514
B Cell Memory	T Cell Vd2 gd	LCK	CD8 receptor	0.0953928	0	LCK_CD8A_CD8B1	LCK - (CD8A+CD8B1)	LCK	Cell-Cell Contact	PMID: 25427562		T Cell Terminal Effector CD8+	T Cell Effector Memory CD8+	HLA-B	CD8A	0.229474	0	HLA-B_CD8A	HLA-B - CD8A	MHC-I	Cell-Cell Contact	KEGG: hsa04514			T Cell Naïve CD8+	Megakaryocytes	HLA-B	CD8A	0.0346773	0	HLA-B_CD8A	HLA-B - CD8A	MHC-I	Cell-Cell Contact	KEGG: hsa04514			Plasmacytoid Dendritic Cells	T Cell Non-Vd2 gd	HLA-E	CD8A	0.0201482	0	HLA-E_CD8A	HLA-E - CD8A	MHC-I	Cell-Cell Contact	KEGG: hsa04514
Regulatory T cell	T Cell Vd2 gd	LCK	CD8 receptor	0.0953928	0	LCK_CD8A_CD8B1	LCK - (CD8A+CD8B1)	LCK	Cell-Cell Contact	PMID: 25427562		Monocyte Classical	T Cell Effector Memory CD8+	HLA-B	CD8A	0.21587	0	HLA-B_CD8A	HLA-B - CD8A	MHC-I	Cell-Cell Contact	KEGG: hsa04514			Monocyte Intermediate	Megakaryocytes	HLA-B	CD8A	0.0335917	0	HLA-B_CD8A	HLA-B - CD8A	MHC-I	Cell-Cell Contact	KEGG: hsa04514			Monocyte Nonclassical	T Cell Effector Memory CD8+	HLA-F	CD8A	0.0853265	0	HLA-F_CD8A	HLA-F - CD8A	MHC-I	Cell-Cell Contact	KEGG: hsa04514
T Cell Vd2 gd	T Cell Vd2 gd	LCK	CD8 receptor	0.0953928	0	LCK_CD8A_CD8B1	LCK - (CD8A+CD8B1)	LCK	Cell-Cell Contact	PMID: 25427562		Natural Killer	T Cell Effector Memory CD8+	HLA-B	CD8A	0.232775	0	HLA-B_CD8A	HLA-B - CD8A	MHC-I	Cell-Cell Contact	KEGG: hsa04514			T Cell Effector Memory CD4+	Megakaryocytes	HLA-B	CD8A	0.0325408	0	HLA-B_CD8A	HLA-B - CD8A	MHC-I	Cell-Cell Contact	KEGG: hsa04514			T Cell Terminal Effector CD8+	T Cell Effector Memory CD8+	HLA-F	CD8A	0.051416	0	HLA-F_CD8A	HLA-F - CD8A	MHC-I	Cell-Cell Contact	KEGG: hsa04514
T Cell Central Memory CD8+	T Cell Vd2 gd	LCK	CD8 receptor	0.0953928	0	LCK_CD8A_CD8B1	LCK - (CD8A+CD8B1)	LCK	Cell-Cell Contact	PMID: 25427562		T Cell Terminal Effector CD4+	T Cell Effector Memory CD8+	HLA-B	CD8A	0.241328	0	HLA-B_CD8A	HLA-B - CD8A	MHC-I	Cell-Cell Contact	KEGG: hsa04514			Megakaryocytes	Megakaryocytes	HLA-B	CD8A	0.0334627	0	HLA-B_CD8A	HLA-B - CD8A	MHC-I	Cell-Cell Contact	KEGG: hsa04514			Monocyte Classical	T Cell Effector Memory CD8+	HLA-F	CD8A	0.0433904	0	HLA-F_CD8A	HLA-F - CD8A	MHC-I	Cell-Cell Contact	KEGG: hsa04514
Plasma Cells	T Cell Vd2 gd	LCK	CD8 receptor	0.0953928	0	LCK_CD8A_CD8B1	LCK - (CD8A+CD8B1)	LCK	Cell-Cell Contact	PMID: 25427562		T Cell Effector Memory CD8+	T Cell Effector Memory CD8+	HLA-B	CD8A	0.253341	0	HLA-B_CD8A	HLA-B - CD8A	MHC-I	Cell-Cell Contact	KEGG: hsa04514			T Cell Non-Vd2 gd	Megakaryocytes	HLA-B	CD8A	0.0320227	0	HLA-B_CD8A	HLA-B - CD8A	MHC-I	Cell-Cell Contact	KEGG: hsa04514			Natural Killer	T Cell Effector Memory CD8+	HLA-F	CD8A	0.051416	0	HLA-F_CD8A	HLA-F - CD8A	MHC-I	Cell-Cell Contact	KEGG: hsa04514
T Cell Naïve CD8+	T Cell Vd2 gd	LCK	CD8 receptor	0.0953928	0	LCK_CD8A_CD8B1	LCK - (CD8A+CD8B1)	LCK	Cell-Cell Contact	PMID: 25427562		T Cell Naïve CD4+	T Cell Effector Memory CD8+	HLA-B	CD8A	0.256248	0	HLA-B_CD8A	HLA-B - CD8A	MHC-I	Cell-Cell Contact	KEGG: hsa04514			Monocyte Nonclassical	T Cell Non-Vd2 gd	HLA-B	CD8A	0.0350411	0	HLA-B_CD8A	HLA-B - CD8A	MHC-I	Cell-Cell Contact	KEGG: hsa04514			T Cell Terminal Effector CD4+	T Cell Effector Memory CD8+	HLA-F	CD8A	0.051416	0	HLA-F_CD8A	HLA-F - CD8A	MHC-I	Cell-Cell Contact	KEGG: hsa04514
Monocyte Intermediate	T Cell Vd2 gd	LCK	CD8 receptor	0.0953928	0	LCK_CD8A_CD8B1	LCK - (CD8A+CD8B1)	LCK	Cell-Cell Contact	PMID: 25427562		B Cell Memory	T Cell Effector Memory CD8+	HLA-B	CD8A	0.257432	0	HLA-B_CD8A	HLA-B - CD8A	MHC-I	Cell-Cell Contact	KEGG: hsa04514			T Cell Terminal Effector CD8+	T Cell Non-Vd2 gd	HLA-B	CD8A	0.0308156	0	HLA-B_CD8A	HLA-B - CD8A	MHC-I	Cell-Cell Contact	KEGG: hsa04514			T Cell Effector Memory CD8+	T Cell Effector Memory CD8+	HLA-F	CD8A	0.0853265	0	HLA-F_CD8A	HLA-F - CD8A	MHC-I	Cell-Cell Contact	KEGG: hsa04514
T Cell Effector Memory CD4+	T Cell Vd2 gd	LCK	CD8 receptor	0.0953928	0	LCK_CD8A_CD8B1	LCK - (CD8A+CD8B1)	LCK	Cell-Cell Contact	PMID: 25427562		B Cell Naïve	T Cell Effector Memory CD8+	HLA-B	CD8A	0.22092	0	HLA-B_CD8A	HLA-B - CD8A	MHC-I	Cell-Cell Contact	KEGG: hsa04514			Monocyte Classical	T Cell Non-Vd2 gd	HLA-B	CD8A	0.0252171	0	HLA-B_CD8A	HLA-B - CD8A	MHC-I	Cell-Cell Contact	KEGG: hsa04514			T Cell Naïve CD4+	T Cell Effector Memory CD8+	HLA-F	CD8A	0.0853265	0	HLA-F_CD8A	HLA-F - CD8A	MHC-I	Cell-Cell Contact	KEGG: hsa04514
MAIT Cells	T Cell Vd2 gd	LCK	CD8 receptor	0.0263746	0	LCK_CD8A_CD8B1	LCK - (CD8A+CD8B1)	LCK	Cell-Cell Contact	PMID: 25427562		T Cell Central Memory CD4+	T Cell Effector Memory CD8+	HLA-B	CD8A	0.221369	0	HLA-B_CD8A	HLA-B - CD8A	MHC-I	Cell-Cell Contact	KEGG: hsa04514			Natural Killer	T Cell Non-Vd2 gd	HLA-B	CD8A	0.0299691	0	HLA-B_CD8A	HLA-B - CD8A	MHC-I	Cell-Cell Contact	KEGG: hsa04514			B Cell Memory	T Cell Effector Memory CD8+	HLA-F	CD8A	0.0853265	0	HLA-F_CD8A	HLA-F - CD8A	MHC-I	Cell-Cell Contact	KEGG: hsa04514
Megakaryocytes	T Cell Vd2 gd	LCK	CD8 receptor	0.0726685	0	LCK_CD8A_CD8B1	LCK - (CD8A+CD8B1)	LCK	Cell-Cell Contact	PMID: 25427562		Regulatory T cell	T Cell Effector Memory CD8+	HLA-B	CD8A	0.234609	0	HLA-B_CD8A	HLA-B - CD8A	MHC-I	Cell-Cell Contact	KEGG: hsa04514			T Cell Terminal Effector CD4+	T Cell Non-Vd2 gd	HLA-B	CD8A	0.0319034	0	HLA-B_CD8A	HLA-B - CD8A	MHC-I	Cell-Cell Contact	KEGG: hsa04514			B Cell Naïve	T Cell Effector Memory CD8+	HLA-F	CD8A	0.051416	0	HLA-F_CD8A	HLA-F - CD8A	MHC-I	Cell-Cell Contact	KEGG: hsa04514
T Cell Non-Vd2 gd	T Cell Vd2 gd	LCK	CD8 receptor	0.0577342	0	LCK_CD8A_CD8B1	LCK - (CD8A+CD8B1)	LCK	Cell-Cell Contact	PMID: 25427562		T Cell Vd2 gd	T Cell Effector Memory CD8+	HLA-B	CD8A	0.229474	0	HLA-B_CD8A	HLA-B - CD8A	MHC-I	Cell-Cell Contact	KEGG: hsa04514			T Cell Effector Memory CD8+	T Cell Non-Vd2 gd	HLA-B	CD8A	0.034436	0	HLA-B_CD8A	HLA-B - CD8A	MHC-I	Cell-Cell Contact	KEGG: hsa04514			T Cell Central Memory CD4+	T Cell Effector Memory CD8+	HLA-F	CD8A	0.0433904	0	HLA-F_CD8A	HLA-F - CD8A	MHC-I	Cell-Cell Contact	KEGG: hsa04514
Monocyte Nonclassical	Plasma Cells	LCK	CD8 receptor	0.012731	0	LCK_CD8A_CD8B1	LCK - (CD8A+CD8B1)	LCK	Cell-Cell Contact	PMID: 25427562		T Cell Central Memory CD8+	T Cell Effector Memory CD8+	HLA-B	CD8A	0.260676	0	HLA-B_CD8A	HLA-B - CD8A	MHC-I	Cell-Cell Contact	KEGG: hsa04514			T Cell Naïve CD4+	T Cell Non-Vd2 gd	HLA-B	CD8A	0.0355725	0	HLA-B_CD8A	HLA-B - CD8A	MHC-I	Cell-Cell Contact	KEGG: hsa04514			Regulatory T cell	T Cell Effector Memory CD8+	HLA-F	CD8A	0.051416	0	HLA-F_CD8A	HLA-F - CD8A	MHC-I	Cell-Cell Contact	KEGG: hsa04514
T Cell Terminal Effector CD8+	Plasma Cells	LCK	CD8 receptor	0.0217114	0	LCK_CD8A_CD8B1	LCK - (CD8A+CD8B1)	LCK	Cell-Cell Contact	PMID: 25427562		Plasma Cells	T Cell Effector Memory CD8+	HLA-B	CD8A	0.256429	0	HLA-B_CD8A	HLA-B - CD8A	MHC-I	Cell-Cell Contact	KEGG: hsa04514			B Cell Memory	T Cell Non-Vd2 gd	HLA-B	CD8A	0.0348142	0	HLA-B_CD8A	HLA-B - CD8A	MHC-I	Cell-Cell Contact	KEGG: hsa04514			T Cell Vd2 gd	T Cell Effector Memory CD8+	HLA-F	CD8A	0.0853265	0	HLA-F_CD8A	HLA-F - CD8A	MHC-I	Cell-Cell Contact	KEGG: hsa04514
T Cell Terminal Effector CD4+	Plasma Cells	LCK	CD8 receptor	0.0217114	0	LCK_CD8A_CD8B1	LCK - (CD8A+CD8B1)	LCK	Cell-Cell Contact	PMID: 25427562		T Cell Naïve CD8+	T Cell Effector Memory CD8+	HLA-B	CD8A	0.254391	0	HLA-B_CD8A	HLA-B - CD8A	MHC-I	Cell-Cell Contact	KEGG: hsa04514			B Cell Naïve	T Cell Non-Vd2 gd	HLA-B	CD8A	0.0274944	0	HLA-B_CD8A	HLA-B - CD8A	MHC-I	Cell-Cell Contact	KEGG: hsa04514			T Cell Central Memory CD8+	T Cell Effector Memory CD8+	HLA-F	CD8A	0.0853265	0	HLA-F_CD8A	HLA-F - CD8A	MHC-I	Cell-Cell Contact	KEGG: hsa04514
T Cell Effector Memory CD8+	Plasma Cells	LCK	CD8 receptor	0.0217114	0	LCK_CD8A_CD8B1	LCK - (CD8A+CD8B1)	LCK	Cell-Cell Contact	PMID: 25427562		Monocyte Intermediate	T Cell Effector Memory CD8+	HLA-B	CD8A	0.249353	0	HLA-B_CD8A	HLA-B - CD8A	MHC-I	Cell-Cell Contact	KEGG: hsa04514			T Cell Central Memory CD4+	T Cell Non-Vd2 gd	HLA-B	CD8A	0.0282126	0	HLA-B_CD8A	HLA-B - CD8A	MHC-I	Cell-Cell Contact	KEGG: hsa04514			Plasma Cells	T Cell Effector Memory CD8+	HLA-F	CD8A	0.0853265	0	HLA-F_CD8A	HLA-F - CD8A	MHC-I	Cell-Cell Contact	KEGG: hsa04514
T Cell Naïve CD4+	Plasma Cells	LCK	CD8 receptor	0.0217114	0	LCK_CD8A_CD8B1	LCK - (CD8A+CD8B1)	LCK	Cell-Cell Contact	PMID: 25427562		Myeloid Dendritic Cells	T Cell Effector Memory CD8+	HLA-B	CD8A	0.220119	0	HLA-B_CD8A	HLA-B - CD8A	MHC-I	Cell-Cell Contact	KEGG: hsa04514			Regulatory T cell	T Cell Non-Vd2 gd	HLA-B	CD8A	0.0314717	0	HLA-B_CD8A	HLA-B - CD8A	MHC-I	Cell-Cell Contact	KEGG: hsa04514			T Cell Naïve CD8+	T Cell Effector Memory CD8+	HLA-F	CD8A	0.0853265	0	HLA-F_CD8A	HLA-F - CD8A	MHC-I	Cell-Cell Contact	KEGG: hsa04514
B Cell Memory	Plasma Cells	LCK	CD8 receptor	0.0217114	0	LCK_CD8A_CD8B1	LCK - (CD8A+CD8B1)	LCK	Cell-Cell Contact	PMID: 25427562		T Cell Effector Memory CD4+	T Cell Effector Memory CD8+	HLA-B	CD8A	0.242127	0	HLA-B_CD8A	HLA-B - CD8A	MHC-I	Cell-Cell Contact	KEGG: hsa04514			T Cell Vd2 gd	T Cell Non-Vd2 gd	HLA-B	CD8A	0.0305658	0	HLA-B_CD8A	HLA-B - CD8A	MHC-I	Cell-Cell Contact	KEGG: hsa04514			Monocyte Intermediate	T Cell Effector Memory CD8+	HLA-F	CD8A	0.0648283	0	HLA-F_CD8A	HLA-F - CD8A	MHC-I	Cell-Cell Contact	KEGG: hsa04514
Regulatory T cell	Plasma Cells	LCK	CD8 receptor	0.0217114	0	LCK_CD8A_CD8B1	LCK - (CD8A+CD8B1)	LCK	Cell-Cell Contact	PMID: 25427562		Unknown	T Cell Effector Memory CD8+	HLA-B	CD8A	0.218503	0	HLA-B_CD8A	HLA-B - CD8A	MHC-I	Cell-Cell Contact	KEGG: hsa04514			T Cell Central Memory CD8+	T Cell Non-Vd2 gd	HLA-B	CD8A	0.0351347	0	HLA-B_CD8A	HLA-B - CD8A	MHC-I	Cell-Cell Contact	KEGG: hsa04514			Myeloid Dendritic Cells	T Cell Effector Memory CD8+	HLA-F	CD8A	0.0433904	0	HLA-F_CD8A	HLA-F - CD8A	MHC-I	Cell-Cell Contact	KEGG: hsa04514
T Cell Vd2 gd	Plasma Cells	LCK	CD8 receptor	0.0217114	0	LCK_CD8A_CD8B1	LCK - (CD8A+CD8B1)	LCK	Cell-Cell Contact	PMID: 25427562		MAIT Cells	T Cell Effector Memory CD8+	HLA-B	CD8A	0.231113	0	HLA-B_CD8A	HLA-B - CD8A	MHC-I	Cell-Cell Contact	KEGG: hsa04514			Plasma Cells	T Cell Non-Vd2 gd	HLA-B	CD8A	0.0354822	0	HLA-B_CD8A	HLA-B - CD8A	MHC-I	Cell-Cell Contact	KEGG: hsa04514			T Cell Effector Memory CD4+	T Cell Effector Memory CD8+	HLA-F	CD8A	0.0853265	0	HLA-F_CD8A	HLA-F - CD8A	MHC-I	Cell-Cell Contact	KEGG: hsa04514
T Cell Central Memory CD8+	Plasma Cells	LCK	CD8 receptor	0.0217114	0	LCK_CD8A_CD8B1	LCK - (CD8A+CD8B1)	LCK	Cell-Cell Contact	PMID: 25427562		Megakaryocytes	T Cell Effector Memory CD8+	HLA-B	CD8A	0.250488	0	HLA-B_CD8A	HLA-B - CD8A	MHC-I	Cell-Cell Contact	KEGG: hsa04514			T Cell Naïve CD8+	T Cell Non-Vd2 gd	HLA-B	CD8A	0.0346773	0	HLA-B_CD8A	HLA-B - CD8A	MHC-I	Cell-Cell Contact	KEGG: hsa04514			Unknown	T Cell Effector Memory CD8+	HLA-F	CD8A	0.0148943	0	HLA-F_CD8A	HLA-F - CD8A	MHC-I	Cell-Cell Contact	KEGG: hsa04514
Plasma Cells	Plasma Cells	LCK	CD8 receptor	0.0217114	0	LCK_CD8A_CD8B1	LCK - (CD8A+CD8B1)	LCK	Cell-Cell Contact	PMID: 25427562		T Cell Non-Vd2 gd	T Cell Effector Memory CD8+	HLA-B	CD8A	0.23763	0	HLA-B_CD8A	HLA-B - CD8A	MHC-I	Cell-Cell Contact	KEGG: hsa04514			Monocyte Intermediate	T Cell Non-Vd2 gd	HLA-B	CD8A	0.0335917	0	HLA-B_CD8A	HLA-B - CD8A	MHC-I	Cell-Cell Contact	KEGG: hsa04514			MAIT Cells	T Cell Effector Memory CD8+	HLA-F	CD8A	0.051416	0	HLA-F_CD8A	HLA-F - CD8A	MHC-I	Cell-Cell Contact	KEGG: hsa04514
T Cell Naïve CD8+	Plasma Cells	LCK	CD8 receptor	0.0217114	0	LCK_CD8A_CD8B1	LCK - (CD8A+CD8B1)	LCK	Cell-Cell Contact	PMID: 25427562		Progenitor Cells	T Cell Effector Memory CD8+	HLA-B	CD8A	0.242127	0	HLA-B_CD8A	HLA-B - CD8A	MHC-I	Cell-Cell Contact	KEGG: hsa04514			Myeloid Dendritic Cells	T Cell Non-Vd2 gd	HLA-B	CD8A	0.0275929	0	HLA-B_CD8A	HLA-B - CD8A	MHC-I	Cell-Cell Contact	KEGG: hsa04514			Megakaryocytes	T Cell Effector Memory CD8+	HLA-F	CD8A	0.0853265	0	HLA-F_CD8A	HLA-F - CD8A	MHC-I	Cell-Cell Contact	KEGG: hsa04514
Monocyte Intermediate	Plasma Cells	LCK	CD8 receptor	0.0217114	0	LCK_CD8A_CD8B1	LCK - (CD8A+CD8B1)	LCK	Cell-Cell Contact	PMID: 25427562		Cycling Cells	T Cell Effector Memory CD8+	HLA-B	CD8A	0.20619	0	HLA-B_CD8A	HLA-B - CD8A	MHC-I	Cell-Cell Contact	KEGG: hsa04514			T Cell Effector Memory CD4+	T Cell Non-Vd2 gd	HLA-B	CD8A	0.0325408	0	HLA-B_CD8A	HLA-B - CD8A	MHC-I	Cell-Cell Contact	KEGG: hsa04514			T Cell Non-Vd2 gd	T Cell Effector Memory CD8+	HLA-F	CD8A	0.0542308	0	HLA-F_CD8A	HLA-F - CD8A	MHC-I	Cell-Cell Contact	KEGG: hsa04514
T Cell Effector Memory CD4+	Plasma Cells	LCK	CD8 receptor	0.0217114	0	LCK_CD8A_CD8B1	LCK - (CD8A+CD8B1)	LCK	Cell-Cell Contact	PMID: 25427562		Plasmacytoid Dendritic Cells	T Cell Effector Memory CD8+	HLA-B	CD8A	0.187312	0	HLA-B_CD8A	HLA-B - CD8A	MHC-I	Cell-Cell Contact	KEGG: hsa04514			Unknown	T Cell Non-Vd2 gd	HLA-B	CD8A	0.0261177	0	HLA-B_CD8A	HLA-B - CD8A	MHC-I	Cell-Cell Contact	KEGG: hsa04514			Progenitor Cells	T Cell Effector Memory CD8+	HLA-F	CD8A	0.0148943	0	HLA-F_CD8A	HLA-F - CD8A	MHC-I	Cell-Cell Contact	KEGG: hsa04514
MAIT Cells	Plasma Cells	LCK	CD8 receptor	0.0056688	0	LCK_CD8A_CD8B1	LCK - (CD8A+CD8B1)	LCK	Cell-Cell Contact	PMID: 25427562		Monocyte Nonclassical	B Cell Memory	HLA-B	CD8A	0.284206	0	HLA-B_CD8A	HLA-B - CD8A	MHC-I	Cell-Cell Contact	KEGG: hsa04514			MAIT Cells	T Cell Non-Vd2 gd	HLA-B	CD8A	0.0304832	0	HLA-B_CD8A	HLA-B - CD8A	MHC-I	Cell-Cell Contact	KEGG: hsa04514			Monocyte Nonclassical	B Cell Memory	HLA-F	CD8A	0.104134	0	HLA-F_CD8A	HLA-F - CD8A	MHC-I	Cell-Cell Contact	KEGG: hsa04514
Megakaryocytes	Plasma Cells	LCK	CD8 receptor	0.0162246	0	LCK_CD8A_CD8B1	LCK - (CD8A+CD8B1)	LCK	Cell-Cell Contact	PMID: 25427562		T Cell Terminal Effector CD8+	B Cell Memory	HLA-B	CD8A	0.256942	0	HLA-B_CD8A	HLA-B - CD8A	MHC-I	Cell-Cell Contact	KEGG: hsa04514			Megakaryocytes	T Cell Non-Vd2 gd	HLA-B	CD8A	0.0334627	0	HLA-B_CD8A	HLA-B - CD8A	MHC-I	Cell-Cell Contact	KEGG: hsa04514			T Cell Terminal Effector CD8+	B Cell Memory	HLA-F	CD8A	0.0632663	0	HLA-F_CD8A	HLA-F - CD8A	MHC-I	Cell-Cell Contact	KEGG: hsa04514
T Cell Non-Vd2 gd	Plasma Cells	LCK	CD8 receptor	0.012731	0	LCK_CD8A_CD8B1	LCK - (CD8A+CD8B1)	LCK	Cell-Cell Contact	PMID: 25427562		Monocyte Classical	B Cell Memory	HLA-B	CD8A	0.242222	0	HLA-B_CD8A	HLA-B - CD8A	MHC-I	Cell-Cell Contact	KEGG: hsa04514			T Cell Non-Vd2 gd	T Cell Non-Vd2 gd	HLA-B	CD8A	0.0320227	0	HLA-B_CD8A	HLA-B - CD8A	MHC-I	Cell-Cell Contact	KEGG: hsa04514			Monocyte Classical	B Cell Memory	HLA-F	CD8A	0.0534953	0	HLA-F_CD8A	HLA-F - CD8A	MHC-I	Cell-Cell Contact	KEGG: hsa04514
Monocyte Nonclassical	T Cell Naïve CD8+	LCK	CD8 receptor	0.0155083	0	LCK_CD8A_CD8B1	LCK - (CD8A+CD8B1)	LCK	Cell-Cell Contact	PMID: 25427562		Natural Killer	B Cell Memory	HLA-B	CD8A	0.260505	0	HLA-B_CD8A	HLA-B - CD8A	MHC-I	Cell-Cell Contact	KEGG: hsa04514			Progenitor Cells	T Cell Non-Vd2 gd	HLA-B	CD8A	0.0269295	0	HLA-B_CD8A	HLA-B - CD8A	MHC-I	Cell-Cell Contact	KEGG: hsa04514			Natural Killer	B Cell Memory	HLA-F	CD8A	0.0632663	0	HLA-F_CD8A	HLA-F - CD8A	MHC-I	Cell-Cell Contact	KEGG: hsa04514
T Cell Terminal Effector CD8+	T Cell Naïve CD8+	LCK	CD8 receptor	0.0263955	0	LCK_CD8A_CD8B1	LCK - (CD8A+CD8B1)	LCK	Cell-Cell Contact	PMID: 25427562		T Cell Terminal Effector CD4+	B Cell Memory	HLA-B	CD8A	0.269718	0	HLA-B_CD8A	HLA-B - CD8A	MHC-I	Cell-Cell Contact	KEGG: hsa04514			Cycling Cells	T Cell Non-Vd2 gd	HLA-B	CD8A	0.0273949	0	HLA-B_CD8A	HLA-B - CD8A	MHC-I	Cell-Cell Contact	KEGG: hsa04514			T Cell Terminal Effector CD4+	B Cell Memory	HLA-F	CD8A	0.0632663	0	HLA-F_CD8A	HLA-F - CD8A	MHC-I	Cell-Cell Contact	KEGG: hsa04514
T Cell Terminal Effector CD4+	T Cell Naïve CD8+	LCK	CD8 receptor	0.0263955	0	LCK_CD8A_CD8B1	LCK - (CD8A+CD8B1)	LCK	Cell-Cell Contact	PMID: 25427562		T Cell Effector Memory CD8+	B Cell Memory	HLA-B	CD8A	0.282619	0	HLA-B_CD8A	HLA-B - CD8A	MHC-I	Cell-Cell Contact	KEGG: hsa04514			Plasmacytoid Dendritic Cells	T Cell Non-Vd2 gd	HLA-B	CD8A	0.0194149	0	HLA-B_CD8A	HLA-B - CD8A	MHC-I	Cell-Cell Contact	KEGG: hsa04514			T Cell Effector Memory CD8+	B Cell Memory	HLA-F	CD8A	0.104134	0	HLA-F_CD8A	HLA-F - CD8A	MHC-I	Cell-Cell Contact	KEGG: hsa04514
T Cell Effector Memory CD8+	T Cell Naïve CD8+	LCK	CD8 receptor	0.0263955	0	LCK_CD8A_CD8B1	LCK - (CD8A+CD8B1)	LCK	Cell-Cell Contact	PMID: 25427562		T Cell Naïve CD4+	B Cell Memory	HLA-B	CD8A	0.285733	0	HLA-B_CD8A	HLA-B - CD8A	MHC-I	Cell-Cell Contact	KEGG: hsa04514			Monocyte Nonclassical	T Cell Effector Memory CD8+	HLA-C	CD8A	0.194388	0	HLA-C_CD8A	HLA-C - CD8A	MHC-I	Cell-Cell Contact	KEGG: hsa04514			T Cell Naïve CD4+	B Cell Memory	HLA-F	CD8A	0.104134	0	HLA-F_CD8A	HLA-F - CD8A	MHC-I	Cell-Cell Contact	KEGG: hsa04514
T Cell Naïve CD4+	T Cell Naïve CD8+	LCK	CD8 receptor	0.0263955	0	LCK_CD8A_CD8B1	LCK - (CD8A+CD8B1)	LCK	Cell-Cell Contact	PMID: 25427562		B Cell Memory	B Cell Memory	HLA-B	CD8A	0.287001	0	HLA-B_CD8A	HLA-B - CD8A	MHC-I	Cell-Cell Contact	KEGG: hsa04514			T Cell Terminal Effector CD8+	T Cell Effector Memory CD8+	HLA-C	CD8A	0.166278	0	HLA-C_CD8A	HLA-C - CD8A	MHC-I	Cell-Cell Contact	KEGG: hsa04514			B Cell Memory	B Cell Memory	HLA-F	CD8A	0.104134	0	HLA-F_CD8A	HLA-F - CD8A	MHC-I	Cell-Cell Contact	KEGG: hsa04514
B Cell Memory	T Cell Naïve CD8+	LCK	CD8 receptor	0.0263955	0	LCK_CD8A_CD8B1	LCK - (CD8A+CD8B1)	LCK	Cell-Cell Contact	PMID: 25427562		B Cell Naïve	B Cell Memory	HLA-B	CD8A	0.247694	0	HLA-B_CD8A	HLA-B - CD8A	MHC-I	Cell-Cell Contact	KEGG: hsa04514			Monocyte Classical	T Cell Effector Memory CD8+	HLA-C	CD8A	0.138953	0	HLA-C_CD8A	HLA-C - CD8A	MHC-I	Cell-Cell Contact	KEGG: hsa04514			B Cell Naïve	B Cell Memory	HLA-F	CD8A	0.0632663	0	HLA-F_CD8A	HLA-F - CD8A	MHC-I	Cell-Cell Contact	KEGG: hsa04514
Regulatory T cell	T Cell Naïve CD8+	LCK	CD8 receptor	0.0263955	0	LCK_CD8A_CD8B1	LCK - (CD8A+CD8B1)	LCK	Cell-Cell Contact	PMID: 25427562		T Cell Central Memory CD4+	B Cell Memory	HLA-B	CD8A	0.24818	0	HLA-B_CD8A	HLA-B - CD8A	MHC-I	Cell-Cell Contact	KEGG: hsa04514			Natural Killer	T Cell Effector Memory CD8+	HLA-C	CD8A	0.161224	0	HLA-C_CD8A	HLA-C - CD8A	MHC-I	Cell-Cell Contact	KEGG: hsa04514			T Cell Central Memory CD4+	B Cell Memory	HLA-F	CD8A	0.0534953	0	HLA-F_CD8A	HLA-F - CD8A	MHC-I	Cell-Cell Contact	KEGG: hsa04514
T Cell Vd2 gd	T Cell Naïve CD8+	LCK	CD8 receptor	0.0263955	0	LCK_CD8A_CD8B1	LCK - (CD8A+CD8B1)	LCK	Cell-Cell Contact	PMID: 25427562		Regulatory T cell	B Cell Memory	HLA-B	CD8A	0.262482	0	HLA-B_CD8A	HLA-B - CD8A	MHC-I	Cell-Cell Contact	KEGG: hsa04514			T Cell Terminal Effector CD4+	T Cell Effector Memory CD8+	HLA-C	CD8A	0.17243	0	HLA-C_CD8A	HLA-C - CD8A	MHC-I	Cell-Cell Contact	KEGG: hsa04514			Regulatory T cell	B Cell Memory	HLA-F	CD8A	0.0632663	0	HLA-F_CD8A	HLA-F - CD8A	MHC-I	Cell-Cell Contact	KEGG: hsa04514
T Cell Central Memory CD8+	T Cell Naïve CD8+	LCK	CD8 receptor	0.0263955	0	LCK_CD8A_CD8B1	LCK - (CD8A+CD8B1)	LCK	Cell-Cell Contact	PMID: 25427562		T Cell Vd2 gd	B Cell Memory	HLA-B	CD8A	0.256942	0	HLA-B_CD8A	HLA-B - CD8A	MHC-I	Cell-Cell Contact	KEGG: hsa04514			T Cell Effector Memory CD8+	T Cell Effector Memory CD8+	HLA-C	CD8A	0.185233	0	HLA-C_CD8A	HLA-C - CD8A	MHC-I	Cell-Cell Contact	KEGG: hsa04514			T Cell Vd2 gd	B Cell Memory	HLA-F	CD8A	0.104134	0	HLA-F_CD8A	HLA-F - CD8A	MHC-I	Cell-Cell Contact	KEGG: hsa04514
Plasma Cells	T Cell Naïve CD8+	LCK	CD8 receptor	0.0263955	0	LCK_CD8A_CD8B1	LCK - (CD8A+CD8B1)	LCK	Cell-Cell Contact	PMID: 25427562		T Cell Central Memory CD8+	B Cell Memory	HLA-B	CD8A	0.290472	0	HLA-B_CD8A	HLA-B - CD8A	MHC-I	Cell-Cell Contact	KEGG: hsa04514			T Cell Naïve CD4+	T Cell Effector Memory CD8+	HLA-C	CD8A	0.191526	0	HLA-C_CD8A	HLA-C - CD8A	MHC-I	Cell-Cell Contact	KEGG: hsa04514			T Cell Central Memory CD8+	B Cell Memory	HLA-F	CD8A	0.104134	0	HLA-F_CD8A	HLA-F - CD8A	MHC-I	Cell-Cell Contact	KEGG: hsa04514
T Cell Naïve CD8+	T Cell Naïve CD8+	LCK	CD8 receptor	0.0263955	0	LCK_CD8A_CD8B1	LCK - (CD8A+CD8B1)	LCK	Cell-Cell Contact	PMID: 25427562		Plasma Cells	B Cell Memory	HLA-B	CD8A	0.285927	0	HLA-B_CD8A	HLA-B - CD8A	MHC-I	Cell-Cell Contact	KEGG: hsa04514			B Cell Memory	T Cell Effector Memory CD8+	HLA-C	CD8A	0.191526	0	HLA-C_CD8A	HLA-C - CD8A	MHC-I	Cell-Cell Contact	KEGG: hsa04514			Plasma Cells	B Cell Memory	HLA-F	CD8A	0.104134	0	HLA-F_CD8A	HLA-F - CD8A	MHC-I	Cell-Cell Contact	KEGG: hsa04514
Monocyte Intermediate	T Cell Naïve CD8+	LCK	CD8 receptor	0.0263955	0	LCK_CD8A_CD8B1	LCK - (CD8A+CD8B1)	LCK	Cell-Cell Contact	PMID: 25427562		T Cell Naïve CD8+	B Cell Memory	HLA-B	CD8A	0.283744	0	HLA-B_CD8A	HLA-B - CD8A	MHC-I	Cell-Cell Contact	KEGG: hsa04514			B Cell Naïve	T Cell Effector Memory CD8+	HLA-C	CD8A	0.140588	0	HLA-C_CD8A	HLA-C - CD8A	MHC-I	Cell-Cell Contact	KEGG: hsa04514			T Cell Naïve CD8+	B Cell Memory	HLA-F	CD8A	0.104134	0	HLA-F_CD8A	HLA-F - CD8A	MHC-I	Cell-Cell Contact	KEGG: hsa04514
T Cell Effector Memory CD4+	T Cell Naïve CD8+	LCK	CD8 receptor	0.0263955	0	LCK_CD8A_CD8B1	LCK - (CD8A+CD8B1)	LCK	Cell-Cell Contact	PMID: 25427562		Monocyte Intermediate	B Cell Memory	HLA-B	CD8A	0.278342	0	HLA-B_CD8A	HLA-B - CD8A	MHC-I	Cell-Cell Contact	KEGG: hsa04514			T Cell Central Memory CD4+	T Cell Effector Memory CD8+	HLA-C	CD8A	0.161224	0	HLA-C_CD8A	HLA-C - CD8A	MHC-I	Cell-Cell Contact	KEGG: hsa04514			Monocyte Intermediate	B Cell Memory	HLA-F	CD8A	0.0795108	0	HLA-F_CD8A	HLA-F - CD8A	MHC-I	Cell-Cell Contact	KEGG: hsa04514
MAIT Cells	T Cell Naïve CD8+	LCK	CD8 receptor	0.00691627	0	LCK_CD8A_CD8B1	LCK - (CD8A+CD8B1)	LCK	Cell-Cell Contact	PMID: 25427562		Myeloid Dendritic Cells	B Cell Memory	HLA-B	CD8A	0.246826	0	HLA-B_CD8A	HLA-B - CD8A	MHC-I	Cell-Cell Contact	KEGG: hsa04514			Regulatory T cell	T Cell Effector Memory CD8+	HLA-C	CD8A	0.174722	0	HLA-C_CD8A	HLA-C - CD8A	MHC-I	Cell-Cell Contact	KEGG: hsa04514			Myeloid Dendritic Cells	B Cell Memory	HLA-F	CD8A	0.0534953	0	HLA-F_CD8A	HLA-F - CD8A	MHC-I	Cell-Cell Contact	KEGG: hsa04514
Megakaryocytes	T Cell Naïve CD8+	LCK	CD8 receptor	0.0197488	0	LCK_CD8A_CD8B1	LCK - (CD8A+CD8B1)	LCK	Cell-Cell Contact	PMID: 25427562		T Cell Effector Memory CD4+	B Cell Memory	HLA-B	CD8A	0.270578	0	HLA-B_CD8A	HLA-B - CD8A	MHC-I	Cell-Cell Contact	KEGG: hsa04514			T Cell Vd2 gd	T Cell Effector Memory CD8+	HLA-C	CD8A	0.162403	0	HLA-C_CD8A	HLA-C - CD8A	MHC-I	Cell-Cell Contact	KEGG: hsa04514			T Cell Effector Memory CD4+	B Cell Memory	HLA-F	CD8A	0.104134	0	HLA-F_CD8A	HLA-F - CD8A	MHC-I	Cell-Cell Contact	KEGG: hsa04514
T Cell Non-Vd2 gd	T Cell Naïve CD8+	LCK	CD8 receptor	0.0155083	0	LCK_CD8A_CD8B1	LCK - (CD8A+CD8B1)	LCK	Cell-Cell Contact	PMID: 25427562		Unknown	B Cell Memory	HLA-B	CD8A	0.245076	0	HLA-B_CD8A	HLA-B - CD8A	MHC-I	Cell-Cell Contact	KEGG: hsa04514			T Cell Central Memory CD8+	T Cell Effector Memory CD8+	HLA-C	CD8A	0.19283	0	HLA-C_CD8A	HLA-C - CD8A	MHC-I	Cell-Cell Contact	KEGG: hsa04514			Unknown	B Cell Memory	HLA-F	CD8A	0.0184912	0	HLA-F_CD8A	HLA-F - CD8A	MHC-I	Cell-Cell Contact	KEGG: hsa04514
Monocyte Nonclassical	T Cell Effector Memory CD4+	LCK	CD8 receptor	0.0541231	0	LCK_CD8A_CD8B1	LCK - (CD8A+CD8B1)	LCK	Cell-Cell Contact	PMID: 25427562		MAIT Cells	B Cell Memory	HLA-B	CD8A	0.258712	0	HLA-B_CD8A	HLA-B - CD8A	MHC-I	Cell-Cell Contact	KEGG: hsa04514			Plasma Cells	T Cell Effector Memory CD8+	HLA-C	CD8A	0.188132	0	HLA-C_CD8A	HLA-C - CD8A	MHC-I	Cell-Cell Contact	KEGG: hsa04514			MAIT Cells	B Cell Memory	HLA-F	CD8A	0.0632663	0	HLA-F_CD8A	HLA-F - CD8A	MHC-I	Cell-Cell Contact	KEGG: hsa04514
T Cell Terminal Effector CD8+	T Cell Effector Memory CD4+	LCK	CD8 receptor	0.0896502	0	LCK_CD8A_CD8B1	LCK - (CD8A+CD8B1)	LCK	Cell-Cell Contact	PMID: 25427562		Megakaryocytes	B Cell Memory	HLA-B	CD8A	0.27956	0	HLA-B_CD8A	HLA-B - CD8A	MHC-I	Cell-Cell Contact	KEGG: hsa04514			T Cell Naïve CD8+	T Cell Effector Memory CD8+	HLA-C	CD8A	0.188841	0	HLA-C_CD8A	HLA-C - CD8A	MHC-I	Cell-Cell Contact	KEGG: hsa04514			Megakaryocytes	B Cell Memory	HLA-F	CD8A	0.104134	0	HLA-F_CD8A	HLA-F - CD8A	MHC-I	Cell-Cell Contact	KEGG: hsa04514
T Cell Terminal Effector CD4+	T Cell Effector Memory CD4+	LCK	CD8 receptor	0.0896502	0	LCK_CD8A_CD8B1	LCK - (CD8A+CD8B1)	LCK	Cell-Cell Contact	PMID: 25427562		T Cell Non-Vd2 gd	B Cell Memory	HLA-B	CD8A	0.265738	0	HLA-B_CD8A	HLA-B - CD8A	MHC-I	Cell-Cell Contact	KEGG: hsa04514			Monocyte Intermediate	T Cell Effector Memory CD8+	HLA-C	CD8A	0.181331	0	HLA-C_CD8A	HLA-C - CD8A	MHC-I	Cell-Cell Contact	KEGG: hsa04514			T Cell Non-Vd2 gd	B Cell Memory	HLA-F	CD8A	0.0666843	0	HLA-F_CD8A	HLA-F - CD8A	MHC-I	Cell-Cell Contact	KEGG: hsa04514
T Cell Effector Memory CD8+	T Cell Effector Memory CD4+	LCK	CD8 receptor	0.0896502	0	LCK_CD8A_CD8B1	LCK - (CD8A+CD8B1)	LCK	Cell-Cell Contact	PMID: 25427562		Progenitor Cells	B Cell Memory	HLA-B	CD8A	0.270578	0	HLA-B_CD8A	HLA-B - CD8A	MHC-I	Cell-Cell Contact	KEGG: hsa04514			Myeloid Dendritic Cells	T Cell Effector Memory CD8+	HLA-C	CD8A	0.148662	0	HLA-C_CD8A	HLA-C - CD8A	MHC-I	Cell-Cell Contact	KEGG: hsa04514			Progenitor Cells	B Cell Memory	HLA-F	CD8A	0.0184912	0	HLA-F_CD8A	HLA-F - CD8A	MHC-I	Cell-Cell Contact	KEGG: hsa04514
T Cell Naïve CD4+	T Cell Effector Memory CD4+	LCK	CD8 receptor	0.0896502	0	LCK_CD8A_CD8B1	LCK - (CD8A+CD8B1)	LCK	Cell-Cell Contact	PMID: 25427562		Cycling Cells	B Cell Memory	HLA-B	CD8A	0.23171	0	HLA-B_CD8A	HLA-B - CD8A	MHC-I	Cell-Cell Contact	KEGG: hsa04514			T Cell Effector Memory CD4+	T Cell Effector Memory CD8+	HLA-C	CD8A	0.178435	0	HLA-C_CD8A	HLA-C - CD8A	MHC-I	Cell-Cell Contact	KEGG: hsa04514			Monocyte Nonclassical	T Cell Vd2 gd	HLA-F	CD8A	0.0739388	0	HLA-F_CD8A	HLA-F - CD8A	MHC-I	Cell-Cell Contact	KEGG: hsa04514
B Cell Memory	T Cell Effector Memory CD4+	LCK	CD8 receptor	0.0896502	0	LCK_CD8A_CD8B1	LCK - (CD8A+CD8B1)	LCK	Cell-Cell Contact	PMID: 25427562		Plasmacytoid Dendritic Cells	B Cell Memory	HLA-B	CD8A	0.211117	0	HLA-B_CD8A	HLA-B - CD8A	MHC-I	Cell-Cell Contact	KEGG: hsa04514			Unknown	T Cell Effector Memory CD8+	HLA-C	CD8A	0.137119	0	HLA-C_CD8A	HLA-C - CD8A	MHC-I	Cell-Cell Contact	KEGG: hsa04514			T Cell Terminal Effector CD8+	T Cell Vd2 gd	HLA-F	CD8A	0.0443347	0	HLA-F_CD8A	HLA-F - CD8A	MHC-I	Cell-Cell Contact	KEGG: hsa04514
Regulatory T cell	T Cell Effector Memory CD4+	LCK	CD8 receptor	0.0896502	0	LCK_CD8A_CD8B1	LCK - (CD8A+CD8B1)	LCK	Cell-Cell Contact	PMID: 25427562		Monocyte Nonclassical	T Cell Vd2 gd	HLA-B	CD8A	0.230311	0	HLA-B_CD8A	HLA-B - CD8A	MHC-I	Cell-Cell Contact	KEGG: hsa04514			MAIT Cells	T Cell Effector Memory CD8+	HLA-C	CD8A	0.166278	0	HLA-C_CD8A	HLA-C - CD8A	MHC-I	Cell-Cell Contact	KEGG: hsa04514			Monocyte Classical	T Cell Vd2 gd	HLA-F	CD8A	0.0373709	0	HLA-F_CD8A	HLA-F - CD8A	MHC-I	Cell-Cell Contact	KEGG: hsa04514
T Cell Vd2 gd	T Cell Effector Memory CD4+	LCK	CD8 receptor	0.0896502	0	LCK_CD8A_CD8B1	LCK - (CD8A+CD8B1)	LCK	Cell-Cell Contact	PMID: 25427562		T Cell Terminal Effector CD8+	T Cell Vd2 gd	HLA-B	CD8A	0.206724	0	HLA-B_CD8A	HLA-B - CD8A	MHC-I	Cell-Cell Contact	KEGG: hsa04514			Megakaryocytes	T Cell Effector Memory CD8+	HLA-C	CD8A	0.187206	0	HLA-C_CD8A	HLA-C - CD8A	MHC-I	Cell-Cell Contact	KEGG: hsa04514			Natural Killer	T Cell Vd2 gd	HLA-F	CD8A	0.0443347	0	HLA-F_CD8A	HLA-F - CD8A	MHC-I	Cell-Cell Contact	KEGG: hsa04514
T Cell Central Memory CD8+	T Cell Effector Memory CD4+	LCK	CD8 receptor	0.0896502	0	LCK_CD8A_CD8B1	LCK - (CD8A+CD8B1)	LCK	Cell-Cell Contact	PMID: 25427562		Monocyte Classical	T Cell Vd2 gd	HLA-B	CD8A	0.194129	0	HLA-B_CD8A	HLA-B - CD8A	MHC-I	Cell-Cell Contact	KEGG: hsa04514			T Cell Non-Vd2 gd	T Cell Effector Memory CD8+	HLA-C	CD8A	0.176223	0	HLA-C_CD8A	HLA-C - CD8A	MHC-I	Cell-Cell Contact	KEGG: hsa04514			T Cell Terminal Effector CD4+	T Cell Vd2 gd	HLA-F	CD8A	0.0443347	0	HLA-F_CD8A	HLA-F - CD8A	MHC-I	Cell-Cell Contact	KEGG: hsa04514
Plasma Cells	T Cell Effector Memory CD4+	LCK	CD8 receptor	0.0896502	0	LCK_CD8A_CD8B1	LCK - (CD8A+CD8B1)	LCK	Cell-Cell Contact	PMID: 25427562		Natural Killer	T Cell Vd2 gd	HLA-B	CD8A	0.209787	0	HLA-B_CD8A	HLA-B - CD8A	MHC-I	Cell-Cell Contact	KEGG: hsa04514			Progenitor Cells	T Cell Effector Memory CD8+	HLA-C	CD8A	0.13228	0	HLA-C_CD8A	HLA-C - CD8A	MHC-I	Cell-Cell Contact	KEGG: hsa04514			T Cell Effector Memory CD8+	T Cell Vd2 gd	HLA-F	CD8A	0.0739388	0	HLA-F_CD8A	HLA-F - CD8A	MHC-I	Cell-Cell Contact	KEGG: hsa04514
T Cell Naïve CD8+	T Cell Effector Memory CD4+	LCK	CD8 receptor	0.0896502	0	LCK_CD8A_CD8B1	LCK - (CD8A+CD8B1)	LCK	Cell-Cell Contact	PMID: 25427562		T Cell Terminal Effector CD4+	T Cell Vd2 gd	HLA-B	CD8A	0.217735	0	HLA-B_CD8A	HLA-B - CD8A	MHC-I	Cell-Cell Contact	KEGG: hsa04514			Cycling Cells	T Cell Effector Memory CD8+	HLA-C	CD8A	0.150258	0	HLA-C_CD8A	HLA-C - CD8A	MHC-I	Cell-Cell Contact	KEGG: hsa04514			T Cell Naïve CD4+	T Cell Vd2 gd	HLA-F	CD8A	0.0739388	0	HLA-F_CD8A	HLA-F - CD8A	MHC-I	Cell-Cell Contact	KEGG: hsa04514
Monocyte Intermediate	T Cell Effector Memory CD4+	LCK	CD8 receptor	0.0896502	0	LCK_CD8A_CD8B1	LCK - (CD8A+CD8B1)	LCK	Cell-Cell Contact	PMID: 25427562		T Cell Effector Memory CD8+	T Cell Vd2 gd	HLA-B	CD8A	0.228928	0	HLA-B_CD8A	HLA-B - CD8A	MHC-I	Cell-Cell Contact	KEGG: hsa04514			Plasmacytoid Dendritic Cells	T Cell Effector Memory CD8+	HLA-C	CD8A	0.0861954	0	HLA-C_CD8A	HLA-C - CD8A	MHC-I	Cell-Cell Contact	KEGG: hsa04514			B Cell Memory	T Cell Vd2 gd	HLA-F	CD8A	0.0739388	0	HLA-F_CD8A	HLA-F - CD8A	MHC-I	Cell-Cell Contact	KEGG: hsa04514
T Cell Effector Memory CD4+	T Cell Effector Memory CD4+	LCK	CD8 receptor	0.0896502	0	LCK_CD8A_CD8B1	LCK - (CD8A+CD8B1)	LCK	Cell-Cell Contact	PMID: 25427562		T Cell Naïve CD4+	T Cell Vd2 gd	HLA-B	CD8A	0.231642	0	HLA-B_CD8A	HLA-B - CD8A	MHC-I	Cell-Cell Contact	KEGG: hsa04514			Monocyte Nonclassical	B Cell Memory	HLA-C	CD8A	0.237493	0	HLA-C_CD8A	HLA-C - CD8A	MHC-I	Cell-Cell Contact	KEGG: hsa04514			B Cell Naïve	T Cell Vd2 gd	HLA-F	CD8A	0.0443347	0	HLA-F_CD8A	HLA-F - CD8A	MHC-I	Cell-Cell Contact	KEGG: hsa04514
MAIT Cells	T Cell Effector Memory CD4+	LCK	CD8 receptor	0.0246736	0	LCK_CD8A_CD8B1	LCK - (CD8A+CD8B1)	LCK	Cell-Cell Contact	PMID: 25427562		B Cell Memory	T Cell Vd2 gd	HLA-B	CD8A	0.232748	0	HLA-B_CD8A	HLA-B - CD8A	MHC-I	Cell-Cell Contact	KEGG: hsa04514			T Cell Terminal Effector CD8+	B Cell Memory	HLA-C	CD8A	0.204733	0	HLA-C_CD8A	HLA-C - CD8A	MHC-I	Cell-Cell Contact	KEGG: hsa04514			T Cell Central Memory CD4+	T Cell Vd2 gd	HLA-F	CD8A	0.0373709	0	HLA-F_CD8A	HLA-F - CD8A	MHC-I	Cell-Cell Contact	KEGG: hsa04514
Megakaryocytes	T Cell Effector Memory CD4+	LCK	CD8 receptor	0.0681908	0	LCK_CD8A_CD8B1	LCK - (CD8A+CD8B1)	LCK	Cell-Cell Contact	PMID: 25427562		B Cell Naïve	T Cell Vd2 gd	HLA-B	CD8A	0.1988	0	HLA-B_CD8A	HLA-B - CD8A	MHC-I	Cell-Cell Contact	KEGG: hsa04514			Monocyte Classical	B Cell Memory	HLA-C	CD8A	0.172396	0	HLA-C_CD8A	HLA-C - CD8A	MHC-I	Cell-Cell Contact	KEGG: hsa04514			Regulatory T cell	T Cell Vd2 gd	HLA-F	CD8A	0.0443347	0	HLA-F_CD8A	HLA-F - CD8A	MHC-I	Cell-Cell Contact	KEGG: hsa04514
T Cell Non-Vd2 gd	T Cell Effector Memory CD4+	LCK	CD8 receptor	0.0541231	0	LCK_CD8A_CD8B1	LCK - (CD8A+CD8B1)	LCK	Cell-Cell Contact	PMID: 25427562		T Cell Central Memory CD4+	T Cell Vd2 gd	HLA-B	CD8A	0.199215	0	HLA-B_CD8A	HLA-B - CD8A	MHC-I	Cell-Cell Contact	KEGG: hsa04514			Natural Killer	B Cell Memory	HLA-C	CD8A	0.198789	0	HLA-C_CD8A	HLA-C - CD8A	MHC-I	Cell-Cell Contact	KEGG: hsa04514			T Cell Vd2 gd	T Cell Vd2 gd	HLA-F	CD8A	0.0739388	0	HLA-F_CD8A	HLA-F - CD8A	MHC-I	Cell-Cell Contact	KEGG: hsa04514
Monocyte Nonclassical	Monocyte Nonclassical	HLA-A	CD8A	0.031898	0	HLA-A_CD8A	HLA-A - CD8A	MHC-I	Cell-Cell Contact	KEGG: hsa04514		Regulatory T cell	T Cell Vd2 gd	HLA-B	CD8A	0.21149	0	HLA-B_CD8A	HLA-B - CD8A	MHC-I	Cell-Cell Contact	KEGG: hsa04514			T Cell Terminal Effector CD4+	B Cell Memory	HLA-C	CD8A	0.211946	0	HLA-C_CD8A	HLA-C - CD8A	MHC-I	Cell-Cell Contact	KEGG: hsa04514			T Cell Central Memory CD8+	T Cell Vd2 gd	HLA-F	CD8A	0.0739388	0	HLA-F_CD8A	HLA-F - CD8A	MHC-I	Cell-Cell Contact	KEGG: hsa04514
T Cell Terminal Effector CD8+	Monocyte Nonclassical	HLA-A	CD8A	0.0268641	0	HLA-A_CD8A	HLA-A - CD8A	MHC-I	Cell-Cell Contact	KEGG: hsa04514		T Cell Vd2 gd	T Cell Vd2 gd	HLA-B	CD8A	0.206724	0	HLA-B_CD8A	HLA-B - CD8A	MHC-I	Cell-Cell Contact	KEGG: hsa04514			T Cell Effector Memory CD8+	B Cell Memory	HLA-C	CD8A	0.226879	0	HLA-C_CD8A	HLA-C - CD8A	MHC-I	Cell-Cell Contact	KEGG: hsa04514			Plasma Cells	T Cell Vd2 gd	HLA-F	CD8A	0.0739388	0	HLA-F_CD8A	HLA-F - CD8A	MHC-I	Cell-Cell Contact	KEGG: hsa04514
Monocyte Classical	Monocyte Nonclassical	HLA-A	CD8A	0.0220848	0	HLA-A_CD8A	HLA-A - CD8A	MHC-I	Cell-Cell Contact	KEGG: hsa04514		T Cell Central Memory CD8+	T Cell Vd2 gd	HLA-B	CD8A	0.23578	0	HLA-B_CD8A	HLA-B - CD8A	MHC-I	Cell-Cell Contact	KEGG: hsa04514			T Cell Naïve CD4+	B Cell Memory	HLA-C	CD8A	0.23418	0	HLA-C_CD8A	HLA-C - CD8A	MHC-I	Cell-Cell Contact	KEGG: hsa04514			T Cell Naïve CD8+	T Cell Vd2 gd	HLA-F	CD8A	0.0739388	0	HLA-F_CD8A	HLA-F - CD8A	MHC-I	Cell-Cell Contact	KEGG: hsa04514
Natural Killer	Monocyte Nonclassical	HLA-A	CD8A	0.026018	0	HLA-A_CD8A	HLA-A - CD8A	MHC-I	Cell-Cell Contact	KEGG: hsa04514		Plasma Cells	T Cell Vd2 gd	HLA-B	CD8A	0.231811	0	HLA-B_CD8A	HLA-B - CD8A	MHC-I	Cell-Cell Contact	KEGG: hsa04514			B Cell Memory	B Cell Memory	HLA-C	CD8A	0.23418	0	HLA-C_CD8A	HLA-C - CD8A	MHC-I	Cell-Cell Contact	KEGG: hsa04514			Monocyte Intermediate	T Cell Vd2 gd	HLA-F	CD8A	0.0560089	0	HLA-F_CD8A	HLA-F - CD8A	MHC-I	Cell-Cell Contact	KEGG: hsa04514
T Cell Terminal Effector CD4+	Monocyte Nonclassical	HLA-A	CD8A	0.0291662	0	HLA-A_CD8A	HLA-A - CD8A	MHC-I	Cell-Cell Contact	KEGG: hsa04514		T Cell Naïve CD8+	T Cell Vd2 gd	HLA-B	CD8A	0.229908	0	HLA-B_CD8A	HLA-B - CD8A	MHC-I	Cell-Cell Contact	KEGG: hsa04514			B Cell Naïve	B Cell Memory	HLA-C	CD8A	0.174344	0	HLA-C_CD8A	HLA-C - CD8A	MHC-I	Cell-Cell Contact	KEGG: hsa04514			Myeloid Dendritic Cells	T Cell Vd2 gd	HLA-F	CD8A	0.0373709	0	HLA-F_CD8A	HLA-F - CD8A	MHC-I	Cell-Cell Contact	KEGG: hsa04514
T Cell Effector Memory CD8+	Monocyte Nonclassical	HLA-A	CD8A	0.0317985	0	HLA-A_CD8A	HLA-A - CD8A	MHC-I	Cell-Cell Contact	KEGG: hsa04514		Monocyte Intermediate	T Cell Vd2 gd	HLA-B	CD8A	0.225209	0	HLA-B_CD8A	HLA-B - CD8A	MHC-I	Cell-Cell Contact	KEGG: hsa04514			T Cell Central Memory CD4+	B Cell Memory	HLA-C	CD8A	0.198789	0	HLA-C_CD8A	HLA-C - CD8A	MHC-I	Cell-Cell Contact	KEGG: hsa04514			T Cell Effector Memory CD4+	T Cell Vd2 gd	HLA-F	CD8A	0.0739388	0	HLA-F_CD8A	HLA-F - CD8A	MHC-I	Cell-Cell Contact	KEGG: hsa04514
T Cell Naïve CD4+	Monocyte Nonclassical	HLA-A	CD8A	0.0313972	0	HLA-A_CD8A	HLA-A - CD8A	MHC-I	Cell-Cell Contact	KEGG: hsa04514		Myeloid Dendritic Cells	T Cell Vd2 gd	HLA-B	CD8A	0.198058	0	HLA-B_CD8A	HLA-B - CD8A	MHC-I	Cell-Cell Contact	KEGG: hsa04514			Regulatory T cell	B Cell Memory	HLA-C	CD8A	0.214627	0	HLA-C_CD8A	HLA-C - CD8A	MHC-I	Cell-Cell Contact	KEGG: hsa04514			Unknown	T Cell Vd2 gd	HLA-F	CD8A	0.0127752	0	HLA-F_CD8A	HLA-F - CD8A	MHC-I	Cell-Cell Contact	KEGG: hsa04514
B Cell Memory	Monocyte Nonclassical	HLA-A	CD8A	0.031898	0	HLA-A_CD8A	HLA-A - CD8A	MHC-I	Cell-Cell Contact	KEGG: hsa04514		T Cell Effector Memory CD4+	T Cell Vd2 gd	HLA-B	CD8A	0.218479	0	HLA-B_CD8A	HLA-B - CD8A	MHC-I	Cell-Cell Contact	KEGG: hsa04514			T Cell Vd2 gd	B Cell Memory	HLA-C	CD8A	0.200177	0	HLA-C_CD8A	HLA-C - CD8A	MHC-I	Cell-Cell Contact	KEGG: hsa04514			MAIT Cells	T Cell Vd2 gd	HLA-F	CD8A	0.0443347	0	HLA-F_CD8A	HLA-F - CD8A	MHC-I	Cell-Cell Contact	KEGG: hsa04514
B Cell Naïve	Monocyte Nonclassical	HLA-A	CD8A	0.0220848	0	HLA-A_CD8A	HLA-A - CD8A	MHC-I	Cell-Cell Contact	KEGG: hsa04514		Unknown	T Cell Vd2 gd	HLA-B	CD8A	0.196563	0	HLA-B_CD8A	HLA-B - CD8A	MHC-I	Cell-Cell Contact	KEGG: hsa04514			T Cell Central Memory CD8+	B Cell Memory	HLA-C	CD8A	0.23569	0	HLA-C_CD8A	HLA-C - CD8A	MHC-I	Cell-Cell Contact	KEGG: hsa04514			Megakaryocytes	T Cell Vd2 gd	HLA-F	CD8A	0.0739388	0	HLA-F_CD8A	HLA-F - CD8A	MHC-I	Cell-Cell Contact	KEGG: hsa04514
T Cell Central Memory CD4+	Monocyte Nonclassical	HLA-A	CD8A	0.0218382	0	HLA-A_CD8A	HLA-A - CD8A	MHC-I	Cell-Cell Contact	KEGG: hsa04514		MAIT Cells	T Cell Vd2 gd	HLA-B	CD8A	0.208245	0	HLA-B_CD8A	HLA-B - CD8A	MHC-I	Cell-Cell Contact	KEGG: hsa04514			Plasma Cells	B Cell Memory	HLA-C	CD8A	0.230246	0	HLA-C_CD8A	HLA-C - CD8A	MHC-I	Cell-Cell Contact	KEGG: hsa04514			T Cell Non-Vd2 gd	T Cell Vd2 gd	HLA-F	CD8A	0.046781	0	HLA-F_CD8A	HLA-F - CD8A	MHC-I	Cell-Cell Contact	KEGG: hsa04514
Regulatory T cell	Monocyte Nonclassical	HLA-A	CD8A	0.0306938	0	HLA-A_CD8A	HLA-A - CD8A	MHC-I	Cell-Cell Contact	KEGG: hsa04514		Megakaryocytes	T Cell Vd2 gd	HLA-B	CD8A	0.226267	0	HLA-B_CD8A	HLA-B - CD8A	MHC-I	Cell-Cell Contact	KEGG: hsa04514			T Cell Naïve CD8+	B Cell Memory	HLA-C	CD8A	0.231068	0	HLA-C_CD8A	HLA-C - CD8A	MHC-I	Cell-Cell Contact	KEGG: hsa04514			Progenitor Cells	T Cell Vd2 gd	HLA-F	CD8A	0.0127752	0	HLA-F_CD8A	HLA-F - CD8A	MHC-I	Cell-Cell Contact	KEGG: hsa04514
T Cell Vd2 gd	Monocyte Nonclassical	HLA-A	CD8A	0.0283637	0	HLA-A_CD8A	HLA-A - CD8A	MHC-I	Cell-Cell Contact	KEGG: hsa04514		T Cell Non-Vd2 gd	T Cell Vd2 gd	HLA-B	CD8A	0.214297	0	HLA-B_CD8A	HLA-B - CD8A	MHC-I	Cell-Cell Contact	KEGG: hsa04514			Monocyte Intermediate	B Cell Memory	HLA-C	CD8A	0.222339	0	HLA-C_CD8A	HLA-C - CD8A	MHC-I	Cell-Cell Contact	KEGG: hsa04514			Monocyte Nonclassical	Plasma Cells	HLA-F	CD8A	0.0597829	0	HLA-F_CD8A	HLA-F - CD8A	MHC-I	Cell-Cell Contact	KEGG: hsa04514
T Cell Central Memory CD8+	Monocyte Nonclassical	HLA-A	CD8A	0.0312936	0	HLA-A_CD8A	HLA-A - CD8A	MHC-I	Cell-Cell Contact	KEGG: hsa04514		Progenitor Cells	T Cell Vd2 gd	HLA-B	CD8A	0.218479	0	HLA-B_CD8A	HLA-B - CD8A	MHC-I	Cell-Cell Contact	KEGG: hsa04514			Myeloid Dendritic Cells	B Cell Memory	HLA-C	CD8A	0.183942	0	HLA-C_CD8A	HLA-C - CD8A	MHC-I	Cell-Cell Contact	KEGG: hsa04514			T Cell Terminal Effector CD8+	Plasma Cells	HLA-F	CD8A	0.0356285	0	HLA-F_CD8A	HLA-F - CD8A	MHC-I	Cell-Cell Contact	KEGG: hsa04514
Plasma Cells	Monocyte Nonclassical	HLA-A	CD8A	0.0317985	0	HLA-A_CD8A	HLA-A - CD8A	MHC-I	Cell-Cell Contact	KEGG: hsa04514		Cycling Cells	T Cell Vd2 gd	HLA-B	CD8A	0.185194	0	HLA-B_CD8A	HLA-B - CD8A	MHC-I	Cell-Cell Contact	KEGG: hsa04514			T Cell Effector Memory CD4+	B Cell Memory	HLA-C	CD8A	0.218964	0	HLA-C_CD8A	HLA-C - CD8A	MHC-I	Cell-Cell Contact	KEGG: hsa04514			Monocyte Classical	Plasma Cells	HLA-F	CD8A	0.0299893	0	HLA-F_CD8A	HLA-F - CD8A	MHC-I	Cell-Cell Contact	KEGG: hsa04514
T Cell Naïve CD8+	Monocyte Nonclassical	HLA-A	CD8A	0.0310331	0	HLA-A_CD8A	HLA-A - CD8A	MHC-I	Cell-Cell Contact	KEGG: hsa04514		Plasmacytoid Dendritic Cells	T Cell Vd2 gd	HLA-B	CD8A	0.167832	0	HLA-B_CD8A	HLA-B - CD8A	MHC-I	Cell-Cell Contact	KEGG: hsa04514			Unknown	B Cell Memory	HLA-C	CD8A	0.170207	0	HLA-C_CD8A	HLA-C - CD8A	MHC-I	Cell-Cell Contact	KEGG: hsa04514			Natural Killer	Plasma Cells	HLA-F	CD8A	0.0356285	0	HLA-F_CD8A	HLA-F - CD8A	MHC-I	Cell-Cell Contact	KEGG: hsa04514
Monocyte Intermediate	Monocyte Nonclassical	HLA-A	CD8A	0.0308692	0	HLA-A_CD8A	HLA-A - CD8A	MHC-I	Cell-Cell Contact	KEGG: hsa04514		Monocyte Nonclassical	Plasma Cells	HLA-B	CD8A	0.17207	0	HLA-B_CD8A	HLA-B - CD8A	MHC-I	Cell-Cell Contact	KEGG: hsa04514			MAIT Cells	B Cell Memory	HLA-C	CD8A	0.204733	0	HLA-C_CD8A	HLA-C - CD8A	MHC-I	Cell-Cell Contact	KEGG: hsa04514			T Cell Terminal Effector CD4+	Plasma Cells	HLA-F	CD8A	0.0356285	0	HLA-F_CD8A	HLA-F - CD8A	MHC-I	Cell-Cell Contact	KEGG: hsa04514
Myeloid Dendritic Cells	Monocyte Nonclassical	HLA-A	CD8A	0.0220848	0	HLA-A_CD8A	HLA-A - CD8A	MHC-I	Cell-Cell Contact	KEGG: hsa04514		T Cell Terminal Effector CD8+	Plasma Cells	HLA-B	CD8A	0.15326	0	HLA-B_CD8A	HLA-B - CD8A	MHC-I	Cell-Cell Contact	KEGG: hsa04514			Megakaryocytes	B Cell Memory	HLA-C	CD8A	0.229171	0	HLA-C_CD8A	HLA-C - CD8A	MHC-I	Cell-Cell Contact	KEGG: hsa04514			T Cell Effector Memory CD8+	Plasma Cells	HLA-F	CD8A	0.0597829	0	HLA-F_CD8A	HLA-F - CD8A	MHC-I	Cell-Cell Contact	KEGG: hsa04514
T Cell Effector Memory CD4+	Monocyte Nonclassical	HLA-A	CD8A	0.0300792	0	HLA-A_CD8A	HLA-A - CD8A	MHC-I	Cell-Cell Contact	KEGG: hsa04514		Monocyte Classical	Plasma Cells	HLA-B	CD8A	0.143334	0	HLA-B_CD8A	HLA-B - CD8A	MHC-I	Cell-Cell Contact	KEGG: hsa04514			T Cell Non-Vd2 gd	B Cell Memory	HLA-C	CD8A	0.216381	0	HLA-C_CD8A	HLA-C - CD8A	MHC-I	Cell-Cell Contact	KEGG: hsa04514			T Cell Naïve CD4+	Plasma Cells	HLA-F	CD8A	0.0597829	0	HLA-F_CD8A	HLA-F - CD8A	MHC-I	Cell-Cell Contact	KEGG: hsa04514
Unknown	Monocyte Nonclassical	HLA-A	CD8A	0.0218382	0	HLA-A_CD8A	HLA-A - CD8A	MHC-I	Cell-Cell Contact	KEGG: hsa04514		Natural Killer	Plasma Cells	HLA-B	CD8A	0.155687	0	HLA-B_CD8A	HLA-B - CD8A	MHC-I	Cell-Cell Contact	KEGG: hsa04514			Progenitor Cells	B Cell Memory	HLA-C	CD8A	0.164423	0	HLA-C_CD8A	HLA-C - CD8A	MHC-I	Cell-Cell Contact	KEGG: hsa04514			B Cell Memory	Plasma Cells	HLA-F	CD8A	0.0597829	0	HLA-F_CD8A	HLA-F - CD8A	MHC-I	Cell-Cell Contact	KEGG: hsa04514
MAIT Cells	Monocyte Nonclassical	HLA-A	CD8A	0.0250913	0	HLA-A_CD8A	HLA-A - CD8A	MHC-I	Cell-Cell Contact	KEGG: hsa04514		T Cell Terminal Effector CD4+	Plasma Cells	HLA-B	CD8A	0.162005	0	HLA-B_CD8A	HLA-B - CD8A	MHC-I	Cell-Cell Contact	KEGG: hsa04514			Cycling Cells	B Cell Memory	HLA-C	CD8A	0.185834	0	HLA-C_CD8A	HLA-C - CD8A	MHC-I	Cell-Cell Contact	KEGG: hsa04514			B Cell Naïve	Plasma Cells	HLA-F	CD8A	0.0356285	0	HLA-F_CD8A	HLA-F - CD8A	MHC-I	Cell-Cell Contact	KEGG: hsa04514
Megakaryocytes	Monocyte Nonclassical	HLA-A	CD8A	0.029718	0	HLA-A_CD8A	HLA-A - CD8A	MHC-I	Cell-Cell Contact	KEGG: hsa04514		T Cell Effector Memory CD8+	Plasma Cells	HLA-B	CD8A	0.17096	0	HLA-B_CD8A	HLA-B - CD8A	MHC-I	Cell-Cell Contact	KEGG: hsa04514			Plasmacytoid Dendritic Cells	B Cell Memory	HLA-C	CD8A	0.108541	0	HLA-C_CD8A	HLA-C - CD8A	MHC-I	Cell-Cell Contact	KEGG: hsa04514			T Cell Central Memory CD4+	Plasma Cells	HLA-F	CD8A	0.0299893	0	HLA-F_CD8A	HLA-F - CD8A	MHC-I	Cell-Cell Contact	KEGG: hsa04514
T Cell Non-Vd2 gd	Monocyte Nonclassical	HLA-A	CD8A	0.0295995	0	HLA-A_CD8A	HLA-A - CD8A	MHC-I	Cell-Cell Contact	KEGG: hsa04514		T Cell Naïve CD4+	Plasma Cells	HLA-B	CD8A	0.17314	0	HLA-B_CD8A	HLA-B - CD8A	MHC-I	Cell-Cell Contact	KEGG: hsa04514			Monocyte Nonclassical	T Cell Vd2 gd	HLA-C	CD8A	0.176234	0	HLA-C_CD8A	HLA-C - CD8A	MHC-I	Cell-Cell Contact	KEGG: hsa04514			Regulatory T cell	Plasma Cells	HLA-F	CD8A	0.0356285	0	HLA-F_CD8A	HLA-F - CD8A	MHC-I	Cell-Cell Contact	KEGG: hsa04514
Progenitor Cells	Monocyte Nonclassical	HLA-A	CD8A	0.0166608	0	HLA-A_CD8A	HLA-A - CD8A	MHC-I	Cell-Cell Contact	KEGG: hsa04514		B Cell Memory	Plasma Cells	HLA-B	CD8A	0.174031	0	HLA-B_CD8A	HLA-B - CD8A	MHC-I	Cell-Cell Contact	KEGG: hsa04514			T Cell Terminal Effector CD8+	T Cell Vd2 gd	HLA-C	CD8A	0.15026	0	HLA-C_CD8A	HLA-C - CD8A	MHC-I	Cell-Cell Contact	KEGG: hsa04514			T Cell Vd2 gd	Plasma Cells	HLA-F	CD8A	0.0597829	0	HLA-F_CD8A	HLA-F - CD8A	MHC-I	Cell-Cell Contact	KEGG: hsa04514
Cycling Cells	Monocyte Nonclassical	HLA-A	CD8A	0.0238656	0	HLA-A_CD8A	HLA-A - CD8A	MHC-I	Cell-Cell Contact	KEGG: hsa04514		B Cell Naïve	Plasma Cells	HLA-B	CD8A	0.147006	0	HLA-B_CD8A	HLA-B - CD8A	MHC-I	Cell-Cell Contact	KEGG: hsa04514			Monocyte Classical	T Cell Vd2 gd	HLA-C	CD8A	0.125172	0	HLA-C_CD8A	HLA-C - CD8A	MHC-I	Cell-Cell Contact	KEGG: hsa04514			T Cell Central Memory CD8+	Plasma Cells	HLA-F	CD8A	0.0597829	0	HLA-F_CD8A	HLA-F - CD8A	MHC-I	Cell-Cell Contact	KEGG: hsa04514
Plasmacytoid Dendritic Cells	Monocyte Nonclassical	HLA-A	CD8A	0.0197441	0	HLA-A_CD8A	HLA-A - CD8A	MHC-I	Cell-Cell Contact	KEGG: hsa04514		T Cell Central Memory CD4+	Plasma Cells	HLA-B	CD8A	0.147332	0	HLA-B_CD8A	HLA-B - CD8A	MHC-I	Cell-Cell Contact	KEGG: hsa04514			Natural Killer	T Cell Vd2 gd	HLA-C	CD8A	0.145608	0	HLA-C_CD8A	HLA-C - CD8A	MHC-I	Cell-Cell Contact	KEGG: hsa04514			Plasma Cells	Plasma Cells	HLA-F	CD8A	0.0597829	0	HLA-F_CD8A	HLA-F - CD8A	MHC-I	Cell-Cell Contact	KEGG: hsa04514
Monocyte Nonclassical	T Cell Effector Memory CD8+	HLA-A	CD8A	0.199947	0	HLA-A_CD8A	HLA-A - CD8A	MHC-I	Cell-Cell Contact	KEGG: hsa04514		Regulatory T cell	Plasma Cells	HLA-B	CD8A	0.157037	0	HLA-B_CD8A	HLA-B - CD8A	MHC-I	Cell-Cell Contact	KEGG: hsa04514			T Cell Terminal Effector CD4+	T Cell Vd2 gd	HLA-C	CD8A	0.15593	0	HLA-C_CD8A	HLA-C - CD8A	MHC-I	Cell-Cell Contact	KEGG: hsa04514			T Cell Naïve CD8+	Plasma Cells	HLA-F	CD8A	0.0597829	0	HLA-F_CD8A	HLA-F - CD8A	MHC-I	Cell-Cell Contact	KEGG: hsa04514
T Cell Terminal Effector CD8+	T Cell Effector Memory CD8+	HLA-A	CD8A	0.173135	0	HLA-A_CD8A	HLA-A - CD8A	MHC-I	Cell-Cell Contact	KEGG: hsa04514		T Cell Vd2 gd	Plasma Cells	HLA-B	CD8A	0.15326	0	HLA-B_CD8A	HLA-B - CD8A	MHC-I	Cell-Cell Contact	KEGG: hsa04514			T Cell Effector Memory CD8+	T Cell Vd2 gd	HLA-C	CD8A	0.167756	0	HLA-C_CD8A	HLA-C - CD8A	MHC-I	Cell-Cell Contact	KEGG: hsa04514			Monocyte Intermediate	Plasma Cells	HLA-F	CD8A	0.0451184	0	HLA-F_CD8A	HLA-F - CD8A	MHC-I	Cell-Cell Contact	KEGG: hsa04514
Monocyte Classical	T Cell Effector Memory CD8+	HLA-A	CD8A	0.146244	0	HLA-A_CD8A	HLA-A - CD8A	MHC-I	Cell-Cell Contact	KEGG: hsa04514		T Cell Central Memory CD8+	Plasma Cells	HLA-B	CD8A	0.176473	0	HLA-B_CD8A	HLA-B - CD8A	MHC-I	Cell-Cell Contact	KEGG: hsa04514			T Cell Naïve CD4+	T Cell Vd2 gd	HLA-C	CD8A	0.173582	0	HLA-C_CD8A	HLA-C - CD8A	MHC-I	Cell-Cell Contact	KEGG: hsa04514			Myeloid Dendritic Cells	Plasma Cells	HLA-F	CD8A	0.0299893	0	HLA-F_CD8A	HLA-F - CD8A	MHC-I	Cell-Cell Contact	KEGG: hsa04514
Natural Killer	T Cell Effector Memory CD8+	HLA-A	CD8A	0.16848	0	HLA-A_CD8A	HLA-A - CD8A	MHC-I	Cell-Cell Contact	KEGG: hsa04514		Plasma Cells	Plasma Cells	HLA-B	CD8A	0.173276	0	HLA-B_CD8A	HLA-B - CD8A	MHC-I	Cell-Cell Contact	KEGG: hsa04514			B Cell Memory	T Cell Vd2 gd	HLA-C	CD8A	0.173582	0	HLA-C_CD8A	HLA-C - CD8A	MHC-I	Cell-Cell Contact	KEGG: hsa04514			T Cell Effector Memory CD4+	Plasma Cells	HLA-F	CD8A	0.0597829	0	HLA-F_CD8A	HLA-F - CD8A	MHC-I	Cell-Cell Contact	KEGG: hsa04514
T Cell Terminal Effector CD4+	T Cell Effector Memory CD8+	HLA-A	CD8A	0.185582	0	HLA-A_CD8A	HLA-A - CD8A	MHC-I	Cell-Cell Contact	KEGG: hsa04514		T Cell Naïve CD8+	Plasma Cells	HLA-B	CD8A	0.171747	0	HLA-B_CD8A	HLA-B - CD8A	MHC-I	Cell-Cell Contact	KEGG: hsa04514			B Cell Naïve	T Cell Vd2 gd	HLA-C	CD8A	0.126668	0	HLA-C_CD8A	HLA-C - CD8A	MHC-I	Cell-Cell Contact	KEGG: hsa04514			Unknown	Plasma Cells	HLA-F	CD8A	0.0102004	0	HLA-F_CD8A	HLA-F - CD8A	MHC-I	Cell-Cell Contact	KEGG: hsa04514
T Cell Effector Memory CD8+	T Cell Effector Memory CD8+	HLA-A	CD8A	0.199431	0	HLA-A_CD8A	HLA-A - CD8A	MHC-I	Cell-Cell Contact	KEGG: hsa04514		Monocyte Intermediate	Plasma Cells	HLA-B	CD8A	0.167977	0	HLA-B_CD8A	HLA-B - CD8A	MHC-I	Cell-Cell Contact	KEGG: hsa04514			T Cell Central Memory CD4+	T Cell Vd2 gd	HLA-C	CD8A	0.145608	0	HLA-C_CD8A	HLA-C - CD8A	MHC-I	Cell-Cell Contact	KEGG: hsa04514			MAIT Cells	Plasma Cells	HLA-F	CD8A	0.0356285	0	HLA-F_CD8A	HLA-F - CD8A	MHC-I	Cell-Cell Contact	KEGG: hsa04514
T Cell Naïve CD4+	T Cell Effector Memory CD8+	HLA-A	CD8A	0.197345	0	HLA-A_CD8A	HLA-A - CD8A	MHC-I	Cell-Cell Contact	KEGG: hsa04514		Myeloid Dendritic Cells	Plasma Cells	HLA-B	CD8A	0.146422	0	HLA-B_CD8A	HLA-B - CD8A	MHC-I	Cell-Cell Contact	KEGG: hsa04514			Regulatory T cell	T Cell Vd2 gd	HLA-C	CD8A	0.158044	0	HLA-C_CD8A	HLA-C - CD8A	MHC-I	Cell-Cell Contact	KEGG: hsa04514			Megakaryocytes	Plasma Cells	HLA-F	CD8A	0.0597829	0	HLA-F_CD8A	HLA-F - CD8A	MHC-I	Cell-Cell Contact	KEGG: hsa04514
B Cell Memory	T Cell Effector Memory CD8+	HLA-A	CD8A	0.199947	0	HLA-A_CD8A	HLA-A - CD8A	MHC-I	Cell-Cell Contact	KEGG: hsa04514		T Cell Effector Memory CD4+	Plasma Cells	HLA-B	CD8A	0.162598	0	HLA-B_CD8A	HLA-B - CD8A	MHC-I	Cell-Cell Contact	KEGG: hsa04514			T Cell Vd2 gd	T Cell Vd2 gd	HLA-C	CD8A	0.146692	0	HLA-C_CD8A	HLA-C - CD8A	MHC-I	Cell-Cell Contact	KEGG: hsa04514			T Cell Non-Vd2 gd	Plasma Cells	HLA-F	CD8A	0.0376133	0	HLA-F_CD8A	HLA-F - CD8A	MHC-I	Cell-Cell Contact	KEGG: hsa04514
B Cell Naïve	T Cell Effector Memory CD8+	HLA-A	CD8A	0.146244	0	HLA-A_CD8A	HLA-A - CD8A	MHC-I	Cell-Cell Contact	KEGG: hsa04514		Unknown	Plasma Cells	HLA-B	CD8A	0.145246	0	HLA-B_CD8A	HLA-B - CD8A	MHC-I	Cell-Cell Contact	KEGG: hsa04514			T Cell Central Memory CD8+	T Cell Vd2 gd	HLA-C	CD8A	0.17479	0	HLA-C_CD8A	HLA-C - CD8A	MHC-I	Cell-Cell Contact	KEGG: hsa04514			Progenitor Cells	Plasma Cells	HLA-F	CD8A	0.0102004	0	HLA-F_CD8A	HLA-F - CD8A	MHC-I	Cell-Cell Contact	KEGG: hsa04514
T Cell Central Memory CD4+	T Cell Effector Memory CD8+	HLA-A	CD8A	0.144817	0	HLA-A_CD8A	HLA-A - CD8A	MHC-I	Cell-Cell Contact	KEGG: hsa04514		MAIT Cells	Plasma Cells	HLA-B	CD8A	0.154465	0	HLA-B_CD8A	HLA-B - CD8A	MHC-I	Cell-Cell Contact	KEGG: hsa04514			Plasma Cells	T Cell Vd2 gd	HLA-C	CD8A	0.170439	0	HLA-C_CD8A	HLA-C - CD8A	MHC-I	Cell-Cell Contact	KEGG: hsa04514			Monocyte Nonclassical	T Cell Naïve CD8+	HLA-F	CD8A	0.0191205	0	HLA-F_CD8A	HLA-F - CD8A	MHC-I	Cell-Cell Contact	KEGG: hsa04514
Regulatory T cell	T Cell Effector Memory CD8+	HLA-A	CD8A	0.193668	0	HLA-A_CD8A	HLA-A - CD8A	MHC-I	Cell-Cell Contact	KEGG: hsa04514		Megakaryocytes	Plasma Cells	HLA-B	CD8A	0.168825	0	HLA-B_CD8A	HLA-B - CD8A	MHC-I	Cell-Cell Contact	KEGG: hsa04514			T Cell Naïve CD8+	T Cell Vd2 gd	HLA-C	CD8A	0.171095	0	HLA-C_CD8A	HLA-C - CD8A	MHC-I	Cell-Cell Contact	KEGG: hsa04514			T Cell Terminal Effector CD8+	T Cell Naïve CD8+	HLA-F	CD8A	0.0111994	0	HLA-F_CD8A	HLA-F - CD8A	MHC-I	Cell-Cell Contact	KEGG: hsa04514
T Cell Vd2 gd	T Cell Effector Memory CD8+	HLA-A	CD8A	0.181279	0	HLA-A_CD8A	HLA-A - CD8A	MHC-I	Cell-Cell Contact	KEGG: hsa04514		T Cell Non-Vd2 gd	Plasma Cells	HLA-B	CD8A	0.159268	0	HLA-B_CD8A	HLA-B - CD8A	MHC-I	Cell-Cell Contact	KEGG: hsa04514			Monocyte Intermediate	T Cell Vd2 gd	HLA-C	CD8A	0.164148	0	HLA-C_CD8A	HLA-C - CD8A	MHC-I	Cell-Cell Contact	KEGG: hsa04514			Monocyte Classical	T Cell Naïve CD8+	HLA-F	CD8A	0.00938918	0	HLA-F_CD8A	HLA-F - CD8A	MHC-I	Cell-Cell Contact	KEGG: hsa04514
T Cell Central Memory CD8+	T Cell Effector Memory CD8+	HLA-A	CD8A	0.196805	0	HLA-A_CD8A	HLA-A - CD8A	MHC-I	Cell-Cell Contact	KEGG: hsa04514		Progenitor Cells	Plasma Cells	HLA-B	CD8A	0.162598	0	HLA-B_CD8A	HLA-B - CD8A	MHC-I	Cell-Cell Contact	KEGG: hsa04514			Myeloid Dendritic Cells	T Cell Vd2 gd	HLA-C	CD8A	0.134068	0	HLA-C_CD8A	HLA-C - CD8A	MHC-I	Cell-Cell Contact	KEGG: hsa04514			Natural Killer	T Cell Naïve CD8+	HLA-F	CD8A	0.0111994	0	HLA-F_CD8A	HLA-F - CD8A	MHC-I	Cell-Cell Contact	KEGG: hsa04514
Plasma Cells	T Cell Effector Memory CD8+	HLA-A	CD8A	0.199431	0	HLA-A_CD8A	HLA-A - CD8A	MHC-I	Cell-Cell Contact	KEGG: hsa04514		Cycling Cells	Plasma Cells	HLA-B	CD8A	0.136342	0	HLA-B_CD8A	HLA-B - CD8A	MHC-I	Cell-Cell Contact	KEGG: hsa04514			T Cell Effector Memory CD4+	T Cell Vd2 gd	HLA-C	CD8A	0.161473	0	HLA-C_CD8A	HLA-C - CD8A	MHC-I	Cell-Cell Contact	KEGG: hsa04514			T Cell Terminal Effector CD4+	T Cell Naïve CD8+	HLA-F	CD8A	0.0111994	0	HLA-F_CD8A	HLA-F - CD8A	MHC-I	Cell-Cell Contact	KEGG: hsa04514
T Cell Naïve CD8+	T Cell Effector Memory CD8+	HLA-A	CD8A	0.195445	0	HLA-A_CD8A	HLA-A - CD8A	MHC-I	Cell-Cell Contact	KEGG: hsa04514		Plasmacytoid Dendritic Cells	Plasma Cells	HLA-B	CD8A	0.122869	0	HLA-B_CD8A	HLA-B - CD8A	MHC-I	Cell-Cell Contact	KEGG: hsa04514			Unknown	T Cell Vd2 gd	HLA-C	CD8A	0.123494	0	HLA-C_CD8A	HLA-C - CD8A	MHC-I	Cell-Cell Contact	KEGG: hsa04514			T Cell Effector Memory CD8+	T Cell Naïve CD8+	HLA-F	CD8A	0.0191205	0	HLA-F_CD8A	HLA-F - CD8A	MHC-I	Cell-Cell Contact	KEGG: hsa04514
Monocyte Intermediate	T Cell Effector Memory CD8+	HLA-A	CD8A	0.194587	0	HLA-A_CD8A	HLA-A - CD8A	MHC-I	Cell-Cell Contact	KEGG: hsa04514		Monocyte Nonclassical	T Cell Naïve CD8+	HLA-B	CD8A	0.0703617	0	HLA-B_CD8A	HLA-B - CD8A	MHC-I	Cell-Cell Contact	KEGG: hsa04514			MAIT Cells	T Cell Vd2 gd	HLA-C	CD8A	0.15026	0	HLA-C_CD8A	HLA-C - CD8A	MHC-I	Cell-Cell Contact	KEGG: hsa04514			T Cell Naïve CD4+	T Cell Naïve CD8+	HLA-F	CD8A	0.0191205	0	HLA-F_CD8A	HLA-F - CD8A	MHC-I	Cell-Cell Contact	KEGG: hsa04514
Myeloid Dendritic Cells	T Cell Effector Memory CD8+	HLA-A	CD8A	0.146244	0	HLA-A_CD8A	HLA-A - CD8A	MHC-I	Cell-Cell Contact	KEGG: hsa04514		T Cell Terminal Effector CD8+	T Cell Naïve CD8+	HLA-B	CD8A	0.0618397	0	HLA-B_CD8A	HLA-B - CD8A	MHC-I	Cell-Cell Contact	KEGG: hsa04514			Megakaryocytes	T Cell Vd2 gd	HLA-C	CD8A	0.169582	0	HLA-C_CD8A	HLA-C - CD8A	MHC-I	Cell-Cell Contact	KEGG: hsa04514			B Cell Memory	T Cell Naïve CD8+	HLA-F	CD8A	0.0191205	0	HLA-F_CD8A	HLA-F - CD8A	MHC-I	Cell-Cell Contact	KEGG: hsa04514
T Cell Effector Memory CD4+	T Cell Effector Memory CD8+	HLA-A	CD8A	0.190431	0	HLA-A_CD8A	HLA-A - CD8A	MHC-I	Cell-Cell Contact	KEGG: hsa04514		Monocyte Classical	T Cell Naïve CD8+	HLA-B	CD8A	0.057433	0	HLA-B_CD8A	HLA-B - CD8A	MHC-I	Cell-Cell Contact	KEGG: hsa04514			T Cell Non-Vd2 gd	T Cell Vd2 gd	HLA-C	CD8A	0.15943	0	HLA-C_CD8A	HLA-C - CD8A	MHC-I	Cell-Cell Contact	KEGG: hsa04514			B Cell Naïve	T Cell Naïve CD8+	HLA-F	CD8A	0.0111994	0	HLA-F_CD8A	HLA-F - CD8A	MHC-I	Cell-Cell Contact	KEGG: hsa04514
Unknown	T Cell Effector Memory CD8+	HLA-A	CD8A	0.144817	0	HLA-A_CD8A	HLA-A - CD8A	MHC-I	Cell-Cell Contact	KEGG: hsa04514		Natural Killer	T Cell Naïve CD8+	HLA-B	CD8A	0.0629263	0	HLA-B_CD8A	HLA-B - CD8A	MHC-I	Cell-Cell Contact	KEGG: hsa04514			Progenitor Cells	T Cell Vd2 gd	HLA-C	CD8A	0.119069	0	HLA-C_CD8A	HLA-C - CD8A	MHC-I	Cell-Cell Contact	KEGG: hsa04514			T Cell Central Memory CD4+	T Cell Naïve CD8+	HLA-F	CD8A	0.00938918	0	HLA-F_CD8A	HLA-F - CD8A	MHC-I	Cell-Cell Contact	KEGG: hsa04514
MAIT Cells	T Cell Effector Memory CD8+	HLA-A	CD8A	0.16333	0	HLA-A_CD8A	HLA-A - CD8A	MHC-I	Cell-Cell Contact	KEGG: hsa04514		T Cell Terminal Effector CD4+	T Cell Naïve CD8+	HLA-B	CD8A	0.0657734	0	HLA-B_CD8A	HLA-B - CD8A	MHC-I	Cell-Cell Contact	KEGG: hsa04514			Cycling Cells	T Cell Vd2 gd	HLA-C	CD8A	0.135532	0	HLA-C_CD8A	HLA-C - CD8A	MHC-I	Cell-Cell Contact	KEGG: hsa04514			Regulatory T cell	T Cell Naïve CD8+	HLA-F	CD8A	0.0111994	0	HLA-F_CD8A	HLA-F - CD8A	MHC-I	Cell-Cell Contact	KEGG: hsa04514
Megakaryocytes	T Cell Effector Memory CD8+	HLA-A	CD8A	0.188518	0	HLA-A_CD8A	HLA-A - CD8A	MHC-I	Cell-Cell Contact	KEGG: hsa04514		T Cell Effector Memory CD8+	T Cell Naïve CD8+	HLA-B	CD8A	0.0698523	0	HLA-B_CD8A	HLA-B - CD8A	MHC-I	Cell-Cell Contact	KEGG: hsa04514			Plasmacytoid Dendritic Cells	T Cell Vd2 gd	HLA-C	CD8A	0.0771778	0	HLA-C_CD8A	HLA-C - CD8A	MHC-I	Cell-Cell Contact	KEGG: hsa04514			T Cell Vd2 gd	T Cell Naïve CD8+	HLA-F	CD8A	0.0191205	0	HLA-F_CD8A	HLA-F - CD8A	MHC-I	Cell-Cell Contact	KEGG: hsa04514
T Cell Non-Vd2 gd	T Cell Effector Memory CD8+	HLA-A	CD8A	0.187889	0	HLA-A_CD8A	HLA-A - CD8A	MHC-I	Cell-Cell Contact	KEGG: hsa04514		T Cell Naïve CD4+	T Cell Naïve CD8+	HLA-B	CD8A	0.0708536	0	HLA-B_CD8A	HLA-B - CD8A	MHC-I	Cell-Cell Contact	KEGG: hsa04514			Monocyte Nonclassical	T Cell Central Memory CD8+	HLA-C	CD8A	0.0496393	0	HLA-C_CD8A	HLA-C - CD8A	MHC-I	Cell-Cell Contact	KEGG: hsa04514			T Cell Central Memory CD8+	T Cell Naïve CD8+	HLA-F	CD8A	0.0191205	0	HLA-F_CD8A	HLA-F - CD8A	MHC-I	Cell-Cell Contact	KEGG: hsa04514
Progenitor Cells	T Cell Effector Memory CD8+	HLA-A	CD8A	0.113878	0	HLA-A_CD8A	HLA-A - CD8A	MHC-I	Cell-Cell Contact	KEGG: hsa04514		B Cell Memory	T Cell Naïve CD8+	HLA-B	CD8A	0.0712632	0	HLA-B_CD8A	HLA-B - CD8A	MHC-I	Cell-Cell Contact	KEGG: hsa04514			T Cell Terminal Effector CD8+	T Cell Central Memory CD8+	HLA-C	CD8A	0.0413857	0	HLA-C_CD8A	HLA-C - CD8A	MHC-I	Cell-Cell Contact	KEGG: hsa04514			Plasma Cells	T Cell Naïve CD8+	HLA-F	CD8A	0.0191205	0	HLA-F_CD8A	HLA-F - CD8A	MHC-I	Cell-Cell Contact	KEGG: hsa04514
Cycling Cells	T Cell Effector Memory CD8+	HLA-A	CD8A	0.156435	0	HLA-A_CD8A	HLA-A - CD8A	MHC-I	Cell-Cell Contact	KEGG: hsa04514		B Cell Naïve	T Cell Naïve CD8+	HLA-B	CD8A	0.0590558	0	HLA-B_CD8A	HLA-B - CD8A	MHC-I	Cell-Cell Contact	KEGG: hsa04514			Monocyte Classical	T Cell Central Memory CD8+	HLA-C	CD8A	0.0337539	0	HLA-C_CD8A	HLA-C - CD8A	MHC-I	Cell-Cell Contact	KEGG: hsa04514			T Cell Naïve CD8+	T Cell Naïve CD8+	HLA-F	CD8A	0.0191205	0	HLA-F_CD8A	HLA-F - CD8A	MHC-I	Cell-Cell Contact	KEGG: hsa04514
Plasmacytoid Dendritic Cells	T Cell Effector Memory CD8+	HLA-A	CD8A	0.132528	0	HLA-A_CD8A	HLA-A - CD8A	MHC-I	Cell-Cell Contact	KEGG: hsa04514		T Cell Central Memory CD4+	T Cell Naïve CD8+	HLA-B	CD8A	0.0592007	0	HLA-B_CD8A	HLA-B - CD8A	MHC-I	Cell-Cell Contact	KEGG: hsa04514			Natural Killer	T Cell Central Memory CD8+	HLA-C	CD8A	0.0399459	0	HLA-C_CD8A	HLA-C - CD8A	MHC-I	Cell-Cell Contact	KEGG: hsa04514			Monocyte Intermediate	T Cell Naïve CD8+	HLA-F	CD8A	0.0142788	0	HLA-F_CD8A	HLA-F - CD8A	MHC-I	Cell-Cell Contact	KEGG: hsa04514
Monocyte Nonclassical	B Cell Memory	HLA-A	CD8A	0.267909	0	HLA-A_CD8A	HLA-A - CD8A	MHC-I	Cell-Cell Contact	KEGG: hsa04514		Regulatory T cell	T Cell Naïve CD8+	HLA-B	CD8A	0.0635329	0	HLA-B_CD8A	HLA-B - CD8A	MHC-I	Cell-Cell Contact	KEGG: hsa04514			T Cell Terminal Effector CD4+	T Cell Central Memory CD8+	HLA-C	CD8A	0.043156	0	HLA-C_CD8A	HLA-C - CD8A	MHC-I	Cell-Cell Contact	KEGG: hsa04514			Myeloid Dendritic Cells	T Cell Naïve CD8+	HLA-F	CD8A	0.00938918	0	HLA-F_CD8A	HLA-F - CD8A	MHC-I	Cell-Cell Contact	KEGG: hsa04514
T Cell Terminal Effector CD8+	B Cell Memory	HLA-A	CD8A	0.234657	0	HLA-A_CD8A	HLA-A - CD8A	MHC-I	Cell-Cell Contact	KEGG: hsa04514		T Cell Vd2 gd	T Cell Naïve CD8+	HLA-B	CD8A	0.0618397	0	HLA-B_CD8A	HLA-B - CD8A	MHC-I	Cell-Cell Contact	KEGG: hsa04514			T Cell Effector Memory CD8+	T Cell Central Memory CD8+	HLA-C	CD8A	0.0469045	0	HLA-C_CD8A	HLA-C - CD8A	MHC-I	Cell-Cell Contact	KEGG: hsa04514			T Cell Effector Memory CD4+	T Cell Naïve CD8+	HLA-F	CD8A	0.0191205	0	HLA-F_CD8A	HLA-F - CD8A	MHC-I	Cell-Cell Contact	KEGG: hsa04514
Monocyte Classical	B Cell Memory	HLA-A	CD8A	0.200528	0	HLA-A_CD8A	HLA-A - CD8A	MHC-I	Cell-Cell Contact	KEGG: hsa04514		T Cell Central Memory CD8+	T Cell Naïve CD8+	HLA-B	CD8A	0.0723899	0	HLA-B_CD8A	HLA-B - CD8A	MHC-I	Cell-Cell Contact	KEGG: hsa04514			T Cell Naïve CD4+	T Cell Central Memory CD8+	HLA-C	CD8A	0.0487794	0	HLA-C_CD8A	HLA-C - CD8A	MHC-I	Cell-Cell Contact	KEGG: hsa04514			Unknown	T Cell Naïve CD8+	HLA-F	CD8A	0.00314944	0.01	HLA-F_CD8A	HLA-F - CD8A	MHC-I	Cell-Cell Contact	KEGG: hsa04514
Natural Killer	B Cell Memory	HLA-A	CD8A	0.228806	0	HLA-A_CD8A	HLA-A - CD8A	MHC-I	Cell-Cell Contact	KEGG: hsa04514		Plasma Cells	T Cell Naïve CD8+	HLA-B	CD8A	0.070916	0	HLA-B_CD8A	HLA-B - CD8A	MHC-I	Cell-Cell Contact	KEGG: hsa04514			B Cell Memory	T Cell Central Memory CD8+	HLA-C	CD8A	0.0487794	0	HLA-C_CD8A	HLA-C - CD8A	MHC-I	Cell-Cell Contact	KEGG: hsa04514			MAIT Cells	T Cell Naïve CD8+	HLA-F	CD8A	0.0111994	0	HLA-F_CD8A	HLA-F - CD8A	MHC-I	Cell-Cell Contact	KEGG: hsa04514
T Cell Terminal Effector CD4+	B Cell Memory	HLA-A	CD8A	0.250188	0	HLA-A_CD8A	HLA-A - CD8A	MHC-I	Cell-Cell Contact	KEGG: hsa04514		T Cell Naïve CD8+	T Cell Naïve CD8+	HLA-B	CD8A	0.0702133	0	HLA-B_CD8A	HLA-B - CD8A	MHC-I	Cell-Cell Contact	KEGG: hsa04514			B Cell Naïve	T Cell Central Memory CD8+	HLA-C	CD8A	0.0342	0	HLA-C_CD8A	HLA-C - CD8A	MHC-I	Cell-Cell Contact	KEGG: hsa04514			Megakaryocytes	T Cell Naïve CD8+	HLA-F	CD8A	0.0191205	0	HLA-F_CD8A	HLA-F - CD8A	MHC-I	Cell-Cell Contact	KEGG: hsa04514
T Cell Effector Memory CD8+	B Cell Memory	HLA-A	CD8A	0.267277	0	HLA-A_CD8A	HLA-A - CD8A	MHC-I	Cell-Cell Contact	KEGG: hsa04514		Monocyte Intermediate	T Cell Naïve CD8+	HLA-B	CD8A	0.0684879	0	HLA-B_CD8A	HLA-B - CD8A	MHC-I	Cell-Cell Contact	KEGG: hsa04514			T Cell Central Memory CD4+	T Cell Central Memory CD8+	HLA-C	CD8A	0.0399459	0	HLA-C_CD8A	HLA-C - CD8A	MHC-I	Cell-Cell Contact	KEGG: hsa04514			T Cell Non-Vd2 gd	T Cell Naïve CD8+	HLA-F	CD8A	0.0118401	0	HLA-F_CD8A	HLA-F - CD8A	MHC-I	Cell-Cell Contact	KEGG: hsa04514
T Cell Naïve CD4+	B Cell Memory	HLA-A	CD8A	0.264716	0	HLA-A_CD8A	HLA-A - CD8A	MHC-I	Cell-Cell Contact	KEGG: hsa04514		Myeloid Dendritic Cells	T Cell Naïve CD8+	HLA-B	CD8A	0.0587973	0	HLA-B_CD8A	HLA-B - CD8A	MHC-I	Cell-Cell Contact	KEGG: hsa04514			Regulatory T cell	T Cell Central Memory CD8+	HLA-C	CD8A	0.0438206	0	HLA-C_CD8A	HLA-C - CD8A	MHC-I	Cell-Cell Contact	KEGG: hsa04514			Progenitor Cells	T Cell Naïve CD8+	HLA-F	CD8A	0.00314944	0.01	HLA-F_CD8A	HLA-F - CD8A	MHC-I	Cell-Cell Contact	KEGG: hsa04514
B Cell Memory	B Cell Memory	HLA-A	CD8A	0.267909	0	HLA-A_CD8A	HLA-A - CD8A	MHC-I	Cell-Cell Contact	KEGG: hsa04514		T Cell Effector Memory CD4+	T Cell Naïve CD8+	HLA-B	CD8A	0.0660419	0	HLA-B_CD8A	HLA-B - CD8A	MHC-I	Cell-Cell Contact	KEGG: hsa04514			T Cell Vd2 gd	T Cell Central Memory CD8+	HLA-C	CD8A	0.0402806	0	HLA-C_CD8A	HLA-C - CD8A	MHC-I	Cell-Cell Contact	KEGG: hsa04514			Monocyte Nonclassical	T Cell Effector Memory CD4+	HLA-F	CD8A	0.088627	0	HLA-F_CD8A	HLA-F - CD8A	MHC-I	Cell-Cell Contact	KEGG: hsa04514
B Cell Naïve	B Cell Memory	HLA-A	CD8A	0.200528	0	HLA-A_CD8A	HLA-A - CD8A	MHC-I	Cell-Cell Contact	KEGG: hsa04514		Unknown	T Cell Naïve CD8+	HLA-B	CD8A	0.0582771	0	HLA-B_CD8A	HLA-B - CD8A	MHC-I	Cell-Cell Contact	KEGG: hsa04514			T Cell Central Memory CD8+	T Cell Central Memory CD8+	HLA-C	CD8A	0.0491706	0	HLA-C_CD8A	HLA-C - CD8A	MHC-I	Cell-Cell Contact	KEGG: hsa04514			T Cell Terminal Effector CD8+	T Cell Effector Memory CD4+	HLA-F	CD8A	0.0534815	0	HLA-F_CD8A	HLA-F - CD8A	MHC-I	Cell-Cell Contact	KEGG: hsa04514
T Cell Central Memory CD4+	B Cell Memory	HLA-A	CD8A	0.198694	0	HLA-A_CD8A	HLA-A - CD8A	MHC-I	Cell-Cell Contact	KEGG: hsa04514		MAIT Cells	T Cell Naïve CD8+	HLA-B	CD8A	0.0623786	0	HLA-B_CD8A	HLA-B - CD8A	MHC-I	Cell-Cell Contact	KEGG: hsa04514			Plasma Cells	T Cell Central Memory CD8+	HLA-C	CD8A	0.0477657	0	HLA-C_CD8A	HLA-C - CD8A	MHC-I	Cell-Cell Contact	KEGG: hsa04514			Monocyte Classical	T Cell Effector Memory CD4+	HLA-F	CD8A	0.0451489	0	HLA-F_CD8A	HLA-F - CD8A	MHC-I	Cell-Cell Contact	KEGG: hsa04514
Regulatory T cell	B Cell Memory	HLA-A	CD8A	0.26019	0	HLA-A_CD8A	HLA-A - CD8A	MHC-I	Cell-Cell Contact	KEGG: hsa04514		Megakaryocytes	T Cell Naïve CD8+	HLA-B	CD8A	0.0688751	0	HLA-B_CD8A	HLA-B - CD8A	MHC-I	Cell-Cell Contact	KEGG: hsa04514			T Cell Naïve CD8+	T Cell Central Memory CD8+	HLA-C	CD8A	0.0479767	0	HLA-C_CD8A	HLA-C - CD8A	MHC-I	Cell-Cell Contact	KEGG: hsa04514			Natural Killer	T Cell Effector Memory CD4+	HLA-F	CD8A	0.0534815	0	HLA-F_CD8A	HLA-F - CD8A	MHC-I	Cell-Cell Contact	KEGG: hsa04514
T Cell Vd2 gd	B Cell Memory	HLA-A	CD8A	0.244838	0	HLA-A_CD8A	HLA-A - CD8A	MHC-I	Cell-Cell Contact	KEGG: hsa04514		T Cell Non-Vd2 gd	T Cell Naïve CD8+	HLA-B	CD8A	0.0645369	0	HLA-B_CD8A	HLA-B - CD8A	MHC-I	Cell-Cell Contact	KEGG: hsa04514			Monocyte Intermediate	T Cell Central Memory CD8+	HLA-C	CD8A	0.0457528	0	HLA-C_CD8A	HLA-C - CD8A	MHC-I	Cell-Cell Contact	KEGG: hsa04514			T Cell Terminal Effector CD4+	T Cell Effector Memory CD4+	HLA-F	CD8A	0.0534815	0	HLA-F_CD8A	HLA-F - CD8A	MHC-I	Cell-Cell Contact	KEGG: hsa04514
T Cell Central Memory CD8+	B Cell Memory	HLA-A	CD8A	0.264052	0	HLA-A_CD8A	HLA-A - CD8A	MHC-I	Cell-Cell Contact	KEGG: hsa04514		Progenitor Cells	T Cell Naïve CD8+	HLA-B	CD8A	0.0660419	0	HLA-B_CD8A	HLA-B - CD8A	MHC-I	Cell-Cell Contact	KEGG: hsa04514			Myeloid Dendritic Cells	T Cell Central Memory CD8+	HLA-C	CD8A	0.0364232	0	HLA-C_CD8A	HLA-C - CD8A	MHC-I	Cell-Cell Contact	KEGG: hsa04514			T Cell Effector Memory CD8+	T Cell Effector Memory CD4+	HLA-F	CD8A	0.088627	0	HLA-F_CD8A	HLA-F - CD8A	MHC-I	Cell-Cell Contact	KEGG: hsa04514
Plasma Cells	B Cell Memory	HLA-A	CD8A	0.267277	0	HLA-A_CD8A	HLA-A - CD8A	MHC-I	Cell-Cell Contact	KEGG: hsa04514		Cycling Cells	T Cell Naïve CD8+	HLA-B	CD8A	0.0543652	0	HLA-B_CD8A	HLA-B - CD8A	MHC-I	Cell-Cell Contact	KEGG: hsa04514			T Cell Effector Memory CD4+	T Cell Central Memory CD8+	HLA-C	CD8A	0.0449034	0	HLA-C_CD8A	HLA-C - CD8A	MHC-I	Cell-Cell Contact	KEGG: hsa04514			T Cell Naïve CD4+	T Cell Effector Memory CD4+	HLA-F	CD8A	0.088627	0	HLA-F_CD8A	HLA-F - CD8A	MHC-I	Cell-Cell Contact	KEGG: hsa04514
T Cell Naïve CD8+	B Cell Memory	HLA-A	CD8A	0.262379	0	HLA-A_CD8A	HLA-A - CD8A	MHC-I	Cell-Cell Contact	KEGG: hsa04514		Plasmacytoid Dendritic Cells	T Cell Naïve CD8+	HLA-B	CD8A	0.0485377	0	HLA-B_CD8A	HLA-B - CD8A	MHC-I	Cell-Cell Contact	KEGG: hsa04514			Unknown	T Cell Central Memory CD8+	HLA-C	CD8A	0.0332546	0	HLA-C_CD8A	HLA-C - CD8A	MHC-I	Cell-Cell Contact	KEGG: hsa04514			B Cell Memory	T Cell Effector Memory CD4+	HLA-F	CD8A	0.088627	0	HLA-F_CD8A	HLA-F - CD8A	MHC-I	Cell-Cell Contact	KEGG: hsa04514
Monocyte Intermediate	B Cell Memory	HLA-A	CD8A	0.261323	0	HLA-A_CD8A	HLA-A - CD8A	MHC-I	Cell-Cell Contact	KEGG: hsa04514		Monocyte Nonclassical	T Cell Effector Memory CD4+	HLA-B	CD8A	0.216969	0	HLA-B_CD8A	HLA-B - CD8A	MHC-I	Cell-Cell Contact	KEGG: hsa04514			MAIT Cells	T Cell Central Memory CD8+	HLA-C	CD8A	0.0413857	0	HLA-C_CD8A	HLA-C - CD8A	MHC-I	Cell-Cell Contact	KEGG: hsa04514			B Cell Naïve	T Cell Effector Memory CD4+	HLA-F	CD8A	0.0534815	0	HLA-F_CD8A	HLA-F - CD8A	MHC-I	Cell-Cell Contact	KEGG: hsa04514
Myeloid Dendritic Cells	B Cell Memory	HLA-A	CD8A	0.200528	0	HLA-A_CD8A	HLA-A - CD8A	MHC-I	Cell-Cell Contact	KEGG: hsa04514		T Cell Terminal Effector CD8+	T Cell Effector Memory CD4+	HLA-B	CD8A	0.194403	0	HLA-B_CD8A	HLA-B - CD8A	MHC-I	Cell-Cell Contact	KEGG: hsa04514			Megakaryocytes	T Cell Central Memory CD8+	HLA-C	CD8A	0.04749	0	HLA-C_CD8A	HLA-C - CD8A	MHC-I	Cell-Cell Contact	KEGG: hsa04514			T Cell Central Memory CD4+	T Cell Effector Memory CD4+	HLA-F	CD8A	0.0451489	0	HLA-F_CD8A	HLA-F - CD8A	MHC-I	Cell-Cell Contact	KEGG: hsa04514
T Cell Effector Memory CD4+	B Cell Memory	HLA-A	CD8A	0.256194	0	HLA-A_CD8A	HLA-A - CD8A	MHC-I	Cell-Cell Contact	KEGG: hsa04514		Monocyte Classical	T Cell Effector Memory CD4+	HLA-B	CD8A	0.182387	0	HLA-B_CD8A	HLA-B - CD8A	MHC-I	Cell-Cell Contact	KEGG: hsa04514			T Cell Non-Vd2 gd	T Cell Central Memory CD8+	HLA-C	CD8A	0.0442576	0	HLA-C_CD8A	HLA-C - CD8A	MHC-I	Cell-Cell Contact	KEGG: hsa04514			Regulatory T cell	T Cell Effector Memory CD4+	HLA-F	CD8A	0.0534815	0	HLA-F_CD8A	HLA-F - CD8A	MHC-I	Cell-Cell Contact	KEGG: hsa04514
Unknown	B Cell Memory	HLA-A	CD8A	0.198694	0	HLA-A_CD8A	HLA-A - CD8A	MHC-I	Cell-Cell Contact	KEGG: hsa04514		Natural Killer	T Cell Effector Memory CD4+	HLA-B	CD8A	0.197329	0	HLA-B_CD8A	HLA-B - CD8A	MHC-I	Cell-Cell Contact	KEGG: hsa04514			Progenitor Cells	T Cell Central Memory CD8+	HLA-C	CD8A	0.0319454	0	HLA-C_CD8A	HLA-C - CD8A	MHC-I	Cell-Cell Contact	KEGG: hsa04514			T Cell Vd2 gd	T Cell Effector Memory CD4+	HLA-F	CD8A	0.088627	0	HLA-F_CD8A	HLA-F - CD8A	MHC-I	Cell-Cell Contact	KEGG: hsa04514
MAIT Cells	B Cell Memory	HLA-A	CD8A	0.222304	0	HLA-A_CD8A	HLA-A - CD8A	MHC-I	Cell-Cell Contact	KEGG: hsa04514		T Cell Terminal Effector CD4+	T Cell Effector Memory CD4+	HLA-B	CD8A	0.204927	0	HLA-B_CD8A	HLA-B - CD8A	MHC-I	Cell-Cell Contact	KEGG: hsa04514			Cycling Cells	T Cell Central Memory CD8+	HLA-C	CD8A	0.0368664	0	HLA-C_CD8A	HLA-C - CD8A	MHC-I	Cell-Cell Contact	KEGG: hsa04514			T Cell Central Memory CD8+	T Cell Effector Memory CD4+	HLA-F	CD8A	0.088627	0	HLA-F_CD8A	HLA-F - CD8A	MHC-I	Cell-Cell Contact	KEGG: hsa04514
Megakaryocytes	B Cell Memory	HLA-A	CD8A	0.253828	0	HLA-A_CD8A	HLA-A - CD8A	MHC-I	Cell-Cell Contact	KEGG: hsa04514		T Cell Effector Memory CD8+	T Cell Effector Memory CD4+	HLA-B	CD8A	0.215644	0	HLA-B_CD8A	HLA-B - CD8A	MHC-I	Cell-Cell Contact	KEGG: hsa04514			Plasmacytoid Dendritic Cells	T Cell Central Memory CD8+	HLA-C	CD8A	0.02001	0	HLA-C_CD8A	HLA-C - CD8A	MHC-I	Cell-Cell Contact	KEGG: hsa04514			Plasma Cells	T Cell Effector Memory CD4+	HLA-F	CD8A	0.088627	0	HLA-F_CD8A	HLA-F - CD8A	MHC-I	Cell-Cell Contact	KEGG: hsa04514
T Cell Non-Vd2 gd	B Cell Memory	HLA-A	CD8A	0.253049	0	HLA-A_CD8A	HLA-A - CD8A	MHC-I	Cell-Cell Contact	KEGG: hsa04514		T Cell Naïve CD4+	T Cell Effector Memory CD4+	HLA-B	CD8A	0.218245	0	HLA-B_CD8A	HLA-B - CD8A	MHC-I	Cell-Cell Contact	KEGG: hsa04514			Monocyte Nonclassical	Plasma Cells	HLA-C	CD8A	0.105659	0	HLA-C_CD8A	HLA-C - CD8A	MHC-I	Cell-Cell Contact	KEGG: hsa04514			T Cell Naïve CD8+	T Cell Effector Memory CD4+	HLA-F	CD8A	0.088627	0	HLA-F_CD8A	HLA-F - CD8A	MHC-I	Cell-Cell Contact	KEGG: hsa04514
Progenitor Cells	B Cell Memory	HLA-A	CD8A	0.158376	0	HLA-A_CD8A	HLA-A - CD8A	MHC-I	Cell-Cell Contact	KEGG: hsa04514		B Cell Memory	T Cell Effector Memory CD4+	HLA-B	CD8A	0.219305	0	HLA-B_CD8A	HLA-B - CD8A	MHC-I	Cell-Cell Contact	KEGG: hsa04514			T Cell Terminal Effector CD8+	Plasma Cells	HLA-C	CD8A	0.0889628	0	HLA-C_CD8A	HLA-C - CD8A	MHC-I	Cell-Cell Contact	KEGG: hsa04514			Monocyte Intermediate	T Cell Effector Memory CD4+	HLA-F	CD8A	0.0673944	0	HLA-F_CD8A	HLA-F - CD8A	MHC-I	Cell-Cell Contact	KEGG: hsa04514
Cycling Cells	B Cell Memory	HLA-A	CD8A	0.213555	0	HLA-A_CD8A	HLA-A - CD8A	MHC-I	Cell-Cell Contact	KEGG: hsa04514		B Cell Naïve	T Cell Effector Memory CD4+	HLA-B	CD8A	0.18684	0	HLA-B_CD8A	HLA-B - CD8A	MHC-I	Cell-Cell Contact	KEGG: hsa04514			Monocyte Classical	Plasma Cells	HLA-C	CD8A	0.0732275	0	HLA-C_CD8A	HLA-C - CD8A	MHC-I	Cell-Cell Contact	KEGG: hsa04514			Myeloid Dendritic Cells	T Cell Effector Memory CD4+	HLA-F	CD8A	0.0451489	0	HLA-F_CD8A	HLA-F - CD8A	MHC-I	Cell-Cell Contact	KEGG: hsa04514
Plasmacytoid Dendritic Cells	B Cell Memory	HLA-A	CD8A	0.182811	0	HLA-A_CD8A	HLA-A - CD8A	MHC-I	Cell-Cell Contact	KEGG: hsa04514		T Cell Central Memory CD4+	T Cell Effector Memory CD4+	HLA-B	CD8A	0.187236	0	HLA-B_CD8A	HLA-B - CD8A	MHC-I	Cell-Cell Contact	KEGG: hsa04514			Natural Killer	Plasma Cells	HLA-C	CD8A	0.0860163	0	HLA-C_CD8A	HLA-C - CD8A	MHC-I	Cell-Cell Contact	KEGG: hsa04514			T Cell Effector Memory CD4+	T Cell Effector Memory CD4+	HLA-F	CD8A	0.088627	0	HLA-F_CD8A	HLA-F - CD8A	MHC-I	Cell-Cell Contact	KEGG: hsa04514
Monocyte Nonclassical	T Cell Vd2 gd	HLA-A	CD8A	0.212096	0	HLA-A_CD8A	HLA-A - CD8A	MHC-I	Cell-Cell Contact	KEGG: hsa04514		Regulatory T cell	T Cell Effector Memory CD4+	HLA-B	CD8A	0.198956	0	HLA-B_CD8A	HLA-B - CD8A	MHC-I	Cell-Cell Contact	KEGG: hsa04514			T Cell Terminal Effector CD4+	Plasma Cells	HLA-C	CD8A	0.0925717	0	HLA-C_CD8A	HLA-C - CD8A	MHC-I	Cell-Cell Contact	KEGG: hsa04514			Unknown	T Cell Effector Memory CD4+	HLA-F	CD8A	0.0155167	0	HLA-F_CD8A	HLA-F - CD8A	MHC-I	Cell-Cell Contact	KEGG: hsa04514
T Cell Terminal Effector CD8+	T Cell Vd2 gd	HLA-A	CD8A	0.184031	0	HLA-A_CD8A	HLA-A - CD8A	MHC-I	Cell-Cell Contact	KEGG: hsa04514		T Cell Vd2 gd	T Cell Effector Memory CD4+	HLA-B	CD8A	0.194403	0	HLA-B_CD8A	HLA-B - CD8A	MHC-I	Cell-Cell Contact	KEGG: hsa04514			T Cell Effector Memory CD8+	Plasma Cells	HLA-C	CD8A	0.100163	0	HLA-C_CD8A	HLA-C - CD8A	MHC-I	Cell-Cell Contact	KEGG: hsa04514			MAIT Cells	T Cell Effector Memory CD4+	HLA-F	CD8A	0.0534815	0	HLA-F_CD8A	HLA-F - CD8A	MHC-I	Cell-Cell Contact	KEGG: hsa04514
Monocyte Classical	T Cell Vd2 gd	HLA-A	CD8A	0.155766	0	HLA-A_CD8A	HLA-A - CD8A	MHC-I	Cell-Cell Contact	KEGG: hsa04514		T Cell Central Memory CD8+	T Cell Effector Memory CD4+	HLA-B	CD8A	0.222213	0	HLA-B_CD8A	HLA-B - CD8A	MHC-I	Cell-Cell Contact	KEGG: hsa04514			T Cell Naïve CD4+	Plasma Cells	HLA-C	CD8A	0.103935	0	HLA-C_CD8A	HLA-C - CD8A	MHC-I	Cell-Cell Contact	KEGG: hsa04514			Megakaryocytes	T Cell Effector Memory CD4+	HLA-F	CD8A	0.088627	0	HLA-F_CD8A	HLA-F - CD8A	MHC-I	Cell-Cell Contact	KEGG: hsa04514
Natural Killer	T Cell Vd2 gd	HLA-A	CD8A	0.179146	0	HLA-A_CD8A	HLA-A - CD8A	MHC-I	Cell-Cell Contact	KEGG: hsa04514		Plasma Cells	T Cell Effector Memory CD4+	HLA-B	CD8A	0.218407	0	HLA-B_CD8A	HLA-B - CD8A	MHC-I	Cell-Cell Contact	KEGG: hsa04514			B Cell Memory	Plasma Cells	HLA-C	CD8A	0.103935	0	HLA-C_CD8A	HLA-C - CD8A	MHC-I	Cell-Cell Contact	KEGG: hsa04514			T Cell Non-Vd2 gd	T Cell Effector Memory CD4+	HLA-F	CD8A	0.0564027	0	HLA-F_CD8A	HLA-F - CD8A	MHC-I	Cell-Cell Contact	KEGG: hsa04514
T Cell Terminal Effector CD4+	T Cell Vd2 gd	HLA-A	CD8A	0.197073	0	HLA-A_CD8A	HLA-A - CD8A	MHC-I	Cell-Cell Contact	KEGG: hsa04514		T Cell Naïve CD8+	T Cell Effector Memory CD4+	HLA-B	CD8A	0.216583	0	HLA-B_CD8A	HLA-B - CD8A	MHC-I	Cell-Cell Contact	KEGG: hsa04514			B Cell Naïve	Plasma Cells	HLA-C	CD8A	0.0741554	0	HLA-C_CD8A	HLA-C - CD8A	MHC-I	Cell-Cell Contact	KEGG: hsa04514			Progenitor Cells	T Cell Effector Memory CD4+	HLA-F	CD8A	0.0155167	0	HLA-F_CD8A	HLA-F - CD8A	MHC-I	Cell-Cell Contact	KEGG: hsa04514
T Cell Effector Memory CD8+	T Cell Vd2 gd	HLA-A	CD8A	0.211558	0	HLA-A_CD8A	HLA-A - CD8A	MHC-I	Cell-Cell Contact	KEGG: hsa04514		Monocyte Intermediate	T Cell Effector Memory CD4+	HLA-B	CD8A	0.212081	0	HLA-B_CD8A	HLA-B - CD8A	MHC-I	Cell-Cell Contact	KEGG: hsa04514			T Cell Central Memory CD4+	Plasma Cells	HLA-C	CD8A	0.0860163	0	HLA-C_CD8A	HLA-C - CD8A	MHC-I	Cell-Cell Contact	KEGG: hsa04514			Monocyte Nonclassical	T Cell Non-Vd2 gd	HLA-F	CD8A	0.0215699	0	HLA-F_CD8A	HLA-F - CD8A	MHC-I	Cell-Cell Contact	KEGG: hsa04514
T Cell Naïve CD4+	T Cell Vd2 gd	HLA-A	CD8A	0.209378	0	HLA-A_CD8A	HLA-A - CD8A	MHC-I	Cell-Cell Contact	KEGG: hsa04514		Myeloid Dendritic Cells	T Cell Effector Memory CD4+	HLA-B	CD8A	0.186133	0	HLA-B_CD8A	HLA-B - CD8A	MHC-I	Cell-Cell Contact	KEGG: hsa04514			Regulatory T cell	Plasma Cells	HLA-C	CD8A	0.0939226	0	HLA-C_CD8A	HLA-C - CD8A	MHC-I	Cell-Cell Contact	KEGG: hsa04514			T Cell Terminal Effector CD8+	T Cell Non-Vd2 gd	HLA-F	CD8A	0.0126472	0	HLA-F_CD8A	HLA-F - CD8A	MHC-I	Cell-Cell Contact	KEGG: hsa04514
B Cell Memory	T Cell Vd2 gd	HLA-A	CD8A	0.212096	0	HLA-A_CD8A	HLA-A - CD8A	MHC-I	Cell-Cell Contact	KEGG: hsa04514		T Cell Effector Memory CD4+	T Cell Effector Memory CD4+	HLA-B	CD8A	0.205639	0	HLA-B_CD8A	HLA-B - CD8A	MHC-I	Cell-Cell Contact	KEGG: hsa04514			T Cell Vd2 gd	Plasma Cells	HLA-C	CD8A	0.0867021	0	HLA-C_CD8A	HLA-C - CD8A	MHC-I	Cell-Cell Contact	KEGG: hsa04514			Monocyte Classical	T Cell Non-Vd2 gd	HLA-F	CD8A	0.0106055	0	HLA-F_CD8A	HLA-F - CD8A	MHC-I	Cell-Cell Contact	KEGG: hsa04514
B Cell Naïve	T Cell Vd2 gd	HLA-A	CD8A	0.155766	0	HLA-A_CD8A	HLA-A - CD8A	MHC-I	Cell-Cell Contact	KEGG: hsa04514		Unknown	T Cell Effector Memory CD4+	HLA-B	CD8A	0.184707	0	HLA-B_CD8A	HLA-B - CD8A	MHC-I	Cell-Cell Contact	KEGG: hsa04514			T Cell Central Memory CD8+	Plasma Cells	HLA-C	CD8A	0.10472	0	HLA-C_CD8A	HLA-C - CD8A	MHC-I	Cell-Cell Contact	KEGG: hsa04514			Natural Killer	T Cell Non-Vd2 gd	HLA-F	CD8A	0.0126472	0	HLA-F_CD8A	HLA-F - CD8A	MHC-I	Cell-Cell Contact	KEGG: hsa04514
T Cell Central Memory CD4+	T Cell Vd2 gd	HLA-A	CD8A	0.154262	0	HLA-A_CD8A	HLA-A - CD8A	MHC-I	Cell-Cell Contact	KEGG: hsa04514		MAIT Cells	T Cell Effector Memory CD4+	HLA-B	CD8A	0.195856	0	HLA-B_CD8A	HLA-B - CD8A	MHC-I	Cell-Cell Contact	KEGG: hsa04514			Plasma Cells	Plasma Cells	HLA-C	CD8A	0.101898	0	HLA-C_CD8A	HLA-C - CD8A	MHC-I	Cell-Cell Contact	KEGG: hsa04514			T Cell Terminal Effector CD4+	T Cell Non-Vd2 gd	HLA-F	CD8A	0.0126472	0	HLA-F_CD8A	HLA-F - CD8A	MHC-I	Cell-Cell Contact	KEGG: hsa04514
Regulatory T cell	T Cell Vd2 gd	HLA-A	CD8A	0.205534	0	HLA-A_CD8A	HLA-A - CD8A	MHC-I	Cell-Cell Contact	KEGG: hsa04514		Megakaryocytes	T Cell Effector Memory CD4+	HLA-B	CD8A	0.213095	0	HLA-B_CD8A	HLA-B - CD8A	MHC-I	Cell-Cell Contact	KEGG: hsa04514			T Cell Naïve CD8+	Plasma Cells	HLA-C	CD8A	0.102322	0	HLA-C_CD8A	HLA-C - CD8A	MHC-I	Cell-Cell Contact	KEGG: hsa04514			T Cell Effector Memory CD8+	T Cell Non-Vd2 gd	HLA-F	CD8A	0.0215699	0	HLA-F_CD8A	HLA-F - CD8A	MHC-I	Cell-Cell Contact	KEGG: hsa04514
T Cell Vd2 gd	T Cell Vd2 gd	HLA-A	CD8A	0.192568	0	HLA-A_CD8A	HLA-A - CD8A	MHC-I	Cell-Cell Contact	KEGG: hsa04514		T Cell Non-Vd2 gd	T Cell Effector Memory CD4+	HLA-B	CD8A	0.20164	0	HLA-B_CD8A	HLA-B - CD8A	MHC-I	Cell-Cell Contact	KEGG: hsa04514			Monocyte Intermediate	Plasma Cells	HLA-C	CD8A	0.0978379	0	HLA-C_CD8A	HLA-C - CD8A	MHC-I	Cell-Cell Contact	KEGG: hsa04514			T Cell Naïve CD4+	T Cell Non-Vd2 gd	HLA-F	CD8A	0.0215699	0	HLA-F_CD8A	HLA-F - CD8A	MHC-I	Cell-Cell Contact	KEGG: hsa04514
T Cell Central Memory CD8+	T Cell Vd2 gd	HLA-A	CD8A	0.208814	0	HLA-A_CD8A	HLA-A - CD8A	MHC-I	Cell-Cell Contact	KEGG: hsa04514		Progenitor Cells	T Cell Effector Memory CD4+	HLA-B	CD8A	0.205639	0	HLA-B_CD8A	HLA-B - CD8A	MHC-I	Cell-Cell Contact	KEGG: hsa04514			Myeloid Dendritic Cells	Plasma Cells	HLA-C	CD8A	0.078764	0	HLA-C_CD8A	HLA-C - CD8A	MHC-I	Cell-Cell Contact	KEGG: hsa04514			B Cell Memory	T Cell Non-Vd2 gd	HLA-F	CD8A	0.0215699	0	HLA-F_CD8A	HLA-F - CD8A	MHC-I	Cell-Cell Contact	KEGG: hsa04514
Plasma Cells	T Cell Vd2 gd	HLA-A	CD8A	0.211558	0	HLA-A_CD8A	HLA-A - CD8A	MHC-I	Cell-Cell Contact	KEGG: hsa04514		Cycling Cells	T Cell Effector Memory CD4+	HLA-B	CD8A	0.173875	0	HLA-B_CD8A	HLA-B - CD8A	MHC-I	Cell-Cell Contact	KEGG: hsa04514			T Cell Effector Memory CD4+	Plasma Cells	HLA-C	CD8A	0.096119	0	HLA-C_CD8A	HLA-C - CD8A	MHC-I	Cell-Cell Contact	KEGG: hsa04514			B Cell Naïve	T Cell Non-Vd2 gd	HLA-F	CD8A	0.0126472	0	HLA-F_CD8A	HLA-F - CD8A	MHC-I	Cell-Cell Contact	KEGG: hsa04514
T Cell Naïve CD8+	T Cell Vd2 gd	HLA-A	CD8A	0.207392	0	HLA-A_CD8A	HLA-A - CD8A	MHC-I	Cell-Cell Contact	KEGG: hsa04514		Plasmacytoid Dendritic Cells	T Cell Effector Memory CD4+	HLA-B	CD8A	0.157369	0	HLA-B_CD8A	HLA-B - CD8A	MHC-I	Cell-Cell Contact	KEGG: hsa04514			Unknown	Plasma Cells	HLA-C	CD8A	0.072188	0	HLA-C_CD8A	HLA-C - CD8A	MHC-I	Cell-Cell Contact	KEGG: hsa04514			T Cell Central Memory CD4+	T Cell Non-Vd2 gd	HLA-F	CD8A	0.0106055	0	HLA-F_CD8A	HLA-F - CD8A	MHC-I	Cell-Cell Contact	KEGG: hsa04514
Monocyte Intermediate	T Cell Vd2 gd	HLA-A	CD8A	0.206495	0	HLA-A_CD8A	HLA-A - CD8A	MHC-I	Cell-Cell Contact	KEGG: hsa04514		Monocyte Nonclassical	MAIT Cells	HLA-B	CD8A	0.0565866	0.04	HLA-B_CD8A	HLA-B - CD8A	MHC-I	Cell-Cell Contact	KEGG: hsa04514			MAIT Cells	Plasma Cells	HLA-C	CD8A	0.0889628	0	HLA-C_CD8A	HLA-C - CD8A	MHC-I	Cell-Cell Contact	KEGG: hsa04514			Regulatory T cell	T Cell Non-Vd2 gd	HLA-F	CD8A	0.0126472	0	HLA-F_CD8A	HLA-F - CD8A	MHC-I	Cell-Cell Contact	KEGG: hsa04514
Myeloid Dendritic Cells	T Cell Vd2 gd	HLA-A	CD8A	0.155766	0	HLA-A_CD8A	HLA-A - CD8A	MHC-I	Cell-Cell Contact	KEGG: hsa04514		T Cell Naïve CD4+	MAIT Cells	HLA-B	CD8A	0.0569881	0.04	HLA-B_CD8A	HLA-B - CD8A	MHC-I	Cell-Cell Contact	KEGG: hsa04514			Megakaryocytes	Plasma Cells	HLA-C	CD8A	0.101343	0	HLA-C_CD8A	HLA-C - CD8A	MHC-I	Cell-Cell Contact	KEGG: hsa04514			T Cell Vd2 gd	T Cell Non-Vd2 gd	HLA-F	CD8A	0.0215699	0	HLA-F_CD8A	HLA-F - CD8A	MHC-I	Cell-Cell Contact	KEGG: hsa04514
T Cell Effector Memory CD4+	T Cell Vd2 gd	HLA-A	CD8A	0.202149	0	HLA-A_CD8A	HLA-A - CD8A	MHC-I	Cell-Cell Contact	KEGG: hsa04514		B Cell Memory	MAIT Cells	HLA-B	CD8A	0.0573224	0.04	HLA-B_CD8A	HLA-B - CD8A	MHC-I	Cell-Cell Contact	KEGG: hsa04514			T Cell Non-Vd2 gd	Plasma Cells	HLA-C	CD8A	0.0948096	0	HLA-C_CD8A	HLA-C - CD8A	MHC-I	Cell-Cell Contact	KEGG: hsa04514			T Cell Central Memory CD8+	T Cell Non-Vd2 gd	HLA-F	CD8A	0.0215699	0	HLA-F_CD8A	HLA-F - CD8A	MHC-I	Cell-Cell Contact	KEGG: hsa04514
Unknown	T Cell Vd2 gd	HLA-A	CD8A	0.154262	0	HLA-A_CD8A	HLA-A - CD8A	MHC-I	Cell-Cell Contact	KEGG: hsa04514		T Cell Central Memory CD8+	MAIT Cells	HLA-B	CD8A	0.0582426	0.04	HLA-B_CD8A	HLA-B - CD8A	MHC-I	Cell-Cell Contact	KEGG: hsa04514			Progenitor Cells	Plasma Cells	HLA-C	CD8A	0.0694561	0	HLA-C_CD8A	HLA-C - CD8A	MHC-I	Cell-Cell Contact	KEGG: hsa04514			Plasma Cells	T Cell Non-Vd2 gd	HLA-F	CD8A	0.0215699	0	HLA-F_CD8A	HLA-F - CD8A	MHC-I	Cell-Cell Contact	KEGG: hsa04514
MAIT Cells	T Cell Vd2 gd	HLA-A	CD8A	0.173738	0	HLA-A_CD8A	HLA-A - CD8A	MHC-I	Cell-Cell Contact	KEGG: hsa04514		Plasma Cells	MAIT Cells	HLA-B	CD8A	0.057039	0.04	HLA-B_CD8A	HLA-B - CD8A	MHC-I	Cell-Cell Contact	KEGG: hsa04514			Cycling Cells	Plasma Cells	HLA-C	CD8A	0.0796798	0	HLA-C_CD8A	HLA-C - CD8A	MHC-I	Cell-Cell Contact	KEGG: hsa04514			T Cell Naïve CD8+	T Cell Non-Vd2 gd	HLA-F	CD8A	0.0215699	0	HLA-F_CD8A	HLA-F - CD8A	MHC-I	Cell-Cell Contact	KEGG: hsa04514
Megakaryocytes	T Cell Vd2 gd	HLA-A	CD8A	0.200147	0	HLA-A_CD8A	HLA-A - CD8A	MHC-I	Cell-Cell Contact	KEGG: hsa04514		Monocyte Nonclassical	Megakaryocytes	HLA-B	CD8A	0.0364637	0	HLA-B_CD8A	HLA-B - CD8A	MHC-I	Cell-Cell Contact	KEGG: hsa04514			Plasmacytoid Dendritic Cells	Plasma Cells	HLA-C	CD8A	0.0441451	0	HLA-C_CD8A	HLA-C - CD8A	MHC-I	Cell-Cell Contact	KEGG: hsa04514			Monocyte Intermediate	T Cell Non-Vd2 gd	HLA-F	CD8A	0.0161182	0	HLA-F_CD8A	HLA-F - CD8A	MHC-I	Cell-Cell Contact	KEGG: hsa04514
T Cell Non-Vd2 gd	T Cell Vd2 gd	HLA-A	CD8A	0.199489	0	HLA-A_CD8A	HLA-A - CD8A	MHC-I	Cell-Cell Contact	KEGG: hsa04514		T Cell Effector Memory CD8+	Megakaryocytes	HLA-B	CD8A	0.0361901	0	HLA-B_CD8A	HLA-B - CD8A	MHC-I	Cell-Cell Contact	KEGG: hsa04514			Monocyte Nonclassical	T Cell Naïve CD8+	HLA-C	CD8A	0.105659	0	HLA-C_CD8A	HLA-C - CD8A	MHC-I	Cell-Cell Contact	KEGG: hsa04514			Myeloid Dendritic Cells	T Cell Non-Vd2 gd	HLA-F	CD8A	0.0106055	0	HLA-F_CD8A	HLA-F - CD8A	MHC-I	Cell-Cell Contact	KEGG: hsa04514
Progenitor Cells	T Cell Vd2 gd	HLA-A	CD8A	0.121592	0	HLA-A_CD8A	HLA-A - CD8A	MHC-I	Cell-Cell Contact	KEGG: hsa04514		T Cell Naïve CD4+	Megakaryocytes	HLA-B	CD8A	0.036728	0	HLA-B_CD8A	HLA-B - CD8A	MHC-I	Cell-Cell Contact	KEGG: hsa04514			T Cell Terminal Effector CD8+	T Cell Naïve CD8+	HLA-C	CD8A	0.0889628	0	HLA-C_CD8A	HLA-C - CD8A	MHC-I	Cell-Cell Contact	KEGG: hsa04514			T Cell Effector Memory CD4+	T Cell Non-Vd2 gd	HLA-F	CD8A	0.0215699	0	HLA-F_CD8A	HLA-F - CD8A	MHC-I	Cell-Cell Contact	KEGG: hsa04514
Cycling Cells	T Cell Vd2 gd	HLA-A	CD8A	0.166491	0	HLA-A_CD8A	HLA-A - CD8A	MHC-I	Cell-Cell Contact	KEGG: hsa04514		B Cell Memory	Megakaryocytes	HLA-B	CD8A	0.0369481	0	HLA-B_CD8A	HLA-B - CD8A	MHC-I	Cell-Cell Contact	KEGG: hsa04514			Monocyte Classical	T Cell Naïve CD8+	HLA-C	CD8A	0.0732275	0	HLA-C_CD8A	HLA-C - CD8A	MHC-I	Cell-Cell Contact	KEGG: hsa04514			Unknown	T Cell Non-Vd2 gd	HLA-F	CD8A	0.00356033	0.01	HLA-F_CD8A	HLA-F - CD8A	MHC-I	Cell-Cell Contact	KEGG: hsa04514
Plasmacytoid Dendritic Cells	T Cell Vd2 gd	HLA-A	CD8A	0.141305	0	HLA-A_CD8A	HLA-A - CD8A	MHC-I	Cell-Cell Contact	KEGG: hsa04514		T Cell Central Memory CD8+	Megakaryocytes	HLA-B	CD8A	0.0375542	0	HLA-B_CD8A	HLA-B - CD8A	MHC-I	Cell-Cell Contact	KEGG: hsa04514			Natural Killer	T Cell Naïve CD8+	HLA-C	CD8A	0.0860163	0	HLA-C_CD8A	HLA-C - CD8A	MHC-I	Cell-Cell Contact	KEGG: hsa04514			MAIT Cells	T Cell Non-Vd2 gd	HLA-F	CD8A	0.0126472	0	HLA-F_CD8A	HLA-F - CD8A	MHC-I	Cell-Cell Contact	KEGG: hsa04514
Monocyte Nonclassical	Plasma Cells	HLA-A	CD8A	0.0710681	0	HLA-A_CD8A	HLA-A - CD8A	MHC-I	Cell-Cell Contact	KEGG: hsa04514		Plasma Cells	Megakaryocytes	HLA-B	CD8A	0.0367615	0	HLA-B_CD8A	HLA-B - CD8A	MHC-I	Cell-Cell Contact	KEGG: hsa04514			T Cell Terminal Effector CD4+	T Cell Naïve CD8+	HLA-C	CD8A	0.0925717	0	HLA-C_CD8A	HLA-C - CD8A	MHC-I	Cell-Cell Contact	KEGG: hsa04514			Megakaryocytes	T Cell Non-Vd2 gd	HLA-F	CD8A	0.0215699	0	HLA-F_CD8A	HLA-F - CD8A	MHC-I	Cell-Cell Contact	KEGG: hsa04514
T Cell Terminal Effector CD8+	Plasma Cells	HLA-A	CD8A	0.0602373	0	HLA-A_CD8A	HLA-A - CD8A	MHC-I	Cell-Cell Contact	KEGG: hsa04514		T Cell Naïve CD8+	Megakaryocytes	HLA-B	CD8A	0.036384	0	HLA-B_CD8A	HLA-B - CD8A	MHC-I	Cell-Cell Contact	KEGG: hsa04514			T Cell Effector Memory CD8+	T Cell Naïve CD8+	HLA-C	CD8A	0.100163	0	HLA-C_CD8A	HLA-C - CD8A	MHC-I	Cell-Cell Contact	KEGG: hsa04514			T Cell Non-Vd2 gd	T Cell Non-Vd2 gd	HLA-F	CD8A	0.0133696	0	HLA-F_CD8A	HLA-F - CD8A	MHC-I	Cell-Cell Contact	KEGG: hsa04514
Monocyte Classical	Plasma Cells	HLA-A	CD8A	0.0498247	0	HLA-A_CD8A	HLA-A - CD8A	MHC-I	Cell-Cell Contact	KEGG: hsa04514		Monocyte Intermediate	Megakaryocytes	HLA-B	CD8A	0.0354582	0	HLA-B_CD8A	HLA-B - CD8A	MHC-I	Cell-Cell Contact	KEGG: hsa04514			T Cell Naïve CD4+	T Cell Naïve CD8+	HLA-C	CD8A	0.103935	0	HLA-C_CD8A	HLA-C - CD8A	MHC-I	Cell-Cell Contact	KEGG: hsa04514			Progenitor Cells	T Cell Non-Vd2 gd	HLA-F	CD8A	0.00356033	0.03	HLA-F_CD8A	HLA-F - CD8A	MHC-I	Cell-Cell Contact	KEGG: hsa04514
Natural Killer	Plasma Cells	HLA-A	CD8A	0.0584032	0	HLA-A_CD8A	HLA-A - CD8A	MHC-I	Cell-Cell Contact	KEGG: hsa04514		Megakaryocytes	Megakaryocytes	HLA-B	CD8A	0.0356658	0	HLA-B_CD8A	HLA-B - CD8A	MHC-I	Cell-Cell Contact	KEGG: hsa04514			B Cell Memory	T Cell Naïve CD8+	HLA-C	CD8A	0.103935	0	HLA-C_CD8A	HLA-C - CD8A	MHC-I	Cell-Cell Contact	KEGG: hsa04514			Monocyte Nonclassical	T Cell Effector Memory CD8+	HLA-A	CD8B	0.183813	0	HLA-A_CD8B	HLA-A - CD8B	MHC-I	Cell-Cell Contact	KEGG: hsa04514
T Cell Terminal Effector CD4+	Plasma Cells	HLA-A	CD8A	0.0652076	0	HLA-A_CD8A	HLA-A - CD8A	MHC-I	Cell-Cell Contact	KEGG: hsa04514		Monocyte Nonclassical	T Cell Effector Memory CD8+	HLA-C	CD8A	0.246486	0	HLA-C_CD8A	HLA-C - CD8A	MHC-I	Cell-Cell Contact	KEGG: hsa04514			B Cell Naïve	T Cell Naïve CD8+	HLA-C	CD8A	0.0741554	0	HLA-C_CD8A	HLA-C - CD8A	MHC-I	Cell-Cell Contact	KEGG: hsa04514			T Cell Terminal Effector CD8+	T Cell Effector Memory CD8+	HLA-A	CD8B	0.162195	0	HLA-A_CD8B	HLA-A - CD8B	MHC-I	Cell-Cell Contact	KEGG: hsa04514
T Cell Effector Memory CD8+	Plasma Cells	HLA-A	CD8A	0.0708555	0	HLA-A_CD8A	HLA-A - CD8A	MHC-I	Cell-Cell Contact	KEGG: hsa04514		T Cell Terminal Effector CD8+	T Cell Effector Memory CD8+	HLA-C	CD8A	0.207894	0	HLA-C_CD8A	HLA-C - CD8A	MHC-I	Cell-Cell Contact	KEGG: hsa04514			T Cell Central Memory CD4+	T Cell Naïve CD8+	HLA-C	CD8A	0.0860163	0	HLA-C_CD8A	HLA-C - CD8A	MHC-I	Cell-Cell Contact	KEGG: hsa04514			Monocyte Classical	T Cell Effector Memory CD8+	HLA-A	CD8B	0.12232	0	HLA-A_CD8B	HLA-A - CD8B	MHC-I	Cell-Cell Contact	KEGG: hsa04514
T Cell Naïve CD4+	Plasma Cells	HLA-A	CD8A	0.0699968	0	HLA-A_CD8A	HLA-A - CD8A	MHC-I	Cell-Cell Contact	KEGG: hsa04514		Monocyte Classical	T Cell Effector Memory CD8+	HLA-C	CD8A	0.21125	0	HLA-C_CD8A	HLA-C - CD8A	MHC-I	Cell-Cell Contact	KEGG: hsa04514			Regulatory T cell	T Cell Naïve CD8+	HLA-C	CD8A	0.0939226	0	HLA-C_CD8A	HLA-C - CD8A	MHC-I	Cell-Cell Contact	KEGG: hsa04514			Natural Killer	T Cell Effector Memory CD8+	HLA-A	CD8B	0.152129	0	HLA-A_CD8B	HLA-A - CD8B	MHC-I	Cell-Cell Contact	KEGG: hsa04514
B Cell Memory	Plasma Cells	HLA-A	CD8A	0.0710681	0	HLA-A_CD8A	HLA-A - CD8A	MHC-I	Cell-Cell Contact	KEGG: hsa04514		Natural Killer	T Cell Effector Memory CD8+	HLA-C	CD8A	0.207894	0	HLA-C_CD8A	HLA-C - CD8A	MHC-I	Cell-Cell Contact	KEGG: hsa04514			T Cell Vd2 gd	T Cell Naïve CD8+	HLA-C	CD8A	0.0867021	0	HLA-C_CD8A	HLA-C - CD8A	MHC-I	Cell-Cell Contact	KEGG: hsa04514			T Cell Terminal Effector CD4+	T Cell Effector Memory CD8+	HLA-A	CD8B	0.169096	0	HLA-A_CD8B	HLA-A - CD8B	MHC-I	Cell-Cell Contact	KEGG: hsa04514
B Cell Naïve	Plasma Cells	HLA-A	CD8A	0.0498247	0	HLA-A_CD8A	HLA-A - CD8A	MHC-I	Cell-Cell Contact	KEGG: hsa04514		T Cell Terminal Effector CD4+	T Cell Effector Memory CD8+	HLA-C	CD8A	0.220119	0	HLA-C_CD8A	HLA-C - CD8A	MHC-I	Cell-Cell Contact	KEGG: hsa04514			T Cell Central Memory CD8+	T Cell Naïve CD8+	HLA-C	CD8A	0.10472	0	HLA-C_CD8A	HLA-C - CD8A	MHC-I	Cell-Cell Contact	KEGG: hsa04514			T Cell Effector Memory CD8+	T Cell Effector Memory CD8+	HLA-A	CD8B	0.183001	0	HLA-A_CD8B	HLA-A - CD8B	MHC-I	Cell-Cell Contact	KEGG: hsa04514
T Cell Central Memory CD4+	Plasma Cells	HLA-A	CD8A	0.0492839	0	HLA-A_CD8A	HLA-A - CD8A	MHC-I	Cell-Cell Contact	KEGG: hsa04514		T Cell Effector Memory CD8+	T Cell Effector Memory CD8+	HLA-C	CD8A	0.235877	0	HLA-C_CD8A	HLA-C - CD8A	MHC-I	Cell-Cell Contact	KEGG: hsa04514			Plasma Cells	T Cell Naïve CD8+	HLA-C	CD8A	0.101898	0	HLA-C_CD8A	HLA-C - CD8A	MHC-I	Cell-Cell Contact	KEGG: hsa04514			T Cell Naïve CD4+	T Cell Effector Memory CD8+	HLA-A	CD8B	0.176306	0	HLA-A_CD8B	HLA-A - CD8B	MHC-I	Cell-Cell Contact	KEGG: hsa04514
Regulatory T cell	Plasma Cells	HLA-A	CD8A	0.0684899	0	HLA-A_CD8A	HLA-A - CD8A	MHC-I	Cell-Cell Contact	KEGG: hsa04514		T Cell Naïve CD4+	T Cell Effector Memory CD8+	HLA-C	CD8A	0.252247	0	HLA-C_CD8A	HLA-C - CD8A	MHC-I	Cell-Cell Contact	KEGG: hsa04514			T Cell Naïve CD8+	T Cell Naïve CD8+	HLA-C	CD8A	0.102322	0	HLA-C_CD8A	HLA-C - CD8A	MHC-I	Cell-Cell Contact	KEGG: hsa04514			B Cell Memory	T Cell Effector Memory CD8+	HLA-A	CD8B	0.18117	0	HLA-A_CD8B	HLA-A - CD8B	MHC-I	Cell-Cell Contact	KEGG: hsa04514
T Cell Vd2 gd	Plasma Cells	HLA-A	CD8A	0.0634783	0	HLA-A_CD8A	HLA-A - CD8A	MHC-I	Cell-Cell Contact	KEGG: hsa04514		B Cell Memory	T Cell Effector Memory CD8+	HLA-C	CD8A	0.246486	0	HLA-C_CD8A	HLA-C - CD8A	MHC-I	Cell-Cell Contact	KEGG: hsa04514			Monocyte Intermediate	T Cell Naïve CD8+	HLA-C	CD8A	0.0978379	0	HLA-C_CD8A	HLA-C - CD8A	MHC-I	Cell-Cell Contact	KEGG: hsa04514			B Cell Naïve	T Cell Effector Memory CD8+	HLA-A	CD8B	0.128288	0	HLA-A_CD8B	HLA-A - CD8B	MHC-I	Cell-Cell Contact	KEGG: hsa04514
T Cell Central Memory CD8+	Plasma Cells	HLA-A	CD8A	0.069775	0	HLA-A_CD8A	HLA-A - CD8A	MHC-I	Cell-Cell Contact	KEGG: hsa04514		B Cell Naïve	T Cell Effector Memory CD8+	HLA-C	CD8A	0.192169	0	HLA-C_CD8A	HLA-C - CD8A	MHC-I	Cell-Cell Contact	KEGG: hsa04514			Myeloid Dendritic Cells	T Cell Naïve CD8+	HLA-C	CD8A	0.078764	0	HLA-C_CD8A	HLA-C - CD8A	MHC-I	Cell-Cell Contact	KEGG: hsa04514			T Cell Central Memory CD4+	T Cell Effector Memory CD8+	HLA-A	CD8B	0.126776	0	HLA-A_CD8B	HLA-A - CD8B	MHC-I	Cell-Cell Contact	KEGG: hsa04514
Plasma Cells	Plasma Cells	HLA-A	CD8A	0.0708555	0	HLA-A_CD8A	HLA-A - CD8A	MHC-I	Cell-Cell Contact	KEGG: hsa04514		T Cell Central Memory CD4+	T Cell Effector Memory CD8+	HLA-C	CD8A	0.212772	0	HLA-C_CD8A	HLA-C - CD8A	MHC-I	Cell-Cell Contact	KEGG: hsa04514			T Cell Effector Memory CD4+	T Cell Naïve CD8+	HLA-C	CD8A	0.096119	0	HLA-C_CD8A	HLA-C - CD8A	MHC-I	Cell-Cell Contact	KEGG: hsa04514			Regulatory T cell	T Cell Effector Memory CD8+	HLA-A	CD8B	0.172137	0	HLA-A_CD8B	HLA-A - CD8B	MHC-I	Cell-Cell Contact	KEGG: hsa04514
T Cell Naïve CD8+	Plasma Cells	HLA-A	CD8A	0.0692171	0	HLA-A_CD8A	HLA-A - CD8A	MHC-I	Cell-Cell Contact	KEGG: hsa04514		Regulatory T cell	T Cell Effector Memory CD8+	HLA-C	CD8A	0.22092	0	HLA-C_CD8A	HLA-C - CD8A	MHC-I	Cell-Cell Contact	KEGG: hsa04514			Unknown	T Cell Naïve CD8+	HLA-C	CD8A	0.072188	0	HLA-C_CD8A	HLA-C - CD8A	MHC-I	Cell-Cell Contact	KEGG: hsa04514			T Cell Vd2 gd	T Cell Effector Memory CD8+	HLA-A	CD8B	0.165781	0	HLA-A_CD8B	HLA-A - CD8B	MHC-I	Cell-Cell Contact	KEGG: hsa04514
Monocyte Intermediate	Plasma Cells	HLA-A	CD8A	0.0688658	0	HLA-A_CD8A	HLA-A - CD8A	MHC-I	Cell-Cell Contact	KEGG: hsa04514		T Cell Vd2 gd	T Cell Effector Memory CD8+	HLA-C	CD8A	0.209429	0	HLA-C_CD8A	HLA-C - CD8A	MHC-I	Cell-Cell Contact	KEGG: hsa04514			MAIT Cells	T Cell Naïve CD8+	HLA-C	CD8A	0.0889628	0	HLA-C_CD8A	HLA-C - CD8A	MHC-I	Cell-Cell Contact	KEGG: hsa04514			T Cell Central Memory CD8+	T Cell Effector Memory CD8+	HLA-A	CD8B	0.185795	0	HLA-A_CD8B	HLA-A - CD8B	MHC-I	Cell-Cell Contact	KEGG: hsa04514
Myeloid Dendritic Cells	Plasma Cells	HLA-A	CD8A	0.0498247	0	HLA-A_CD8A	HLA-A - CD8A	MHC-I	Cell-Cell Contact	KEGG: hsa04514		T Cell Central Memory CD8+	T Cell Effector Memory CD8+	HLA-C	CD8A	0.242882	0	HLA-C_CD8A	HLA-C - CD8A	MHC-I	Cell-Cell Contact	KEGG: hsa04514			Megakaryocytes	T Cell Naïve CD8+	HLA-C	CD8A	0.101343	0	HLA-C_CD8A	HLA-C - CD8A	MHC-I	Cell-Cell Contact	KEGG: hsa04514			Plasma Cells	T Cell Effector Memory CD8+	HLA-A	CD8B	0.18117	0	HLA-A_CD8B	HLA-A - CD8B	MHC-I	Cell-Cell Contact	KEGG: hsa04514
T Cell Effector Memory CD4+	Plasma Cells	HLA-A	CD8A	0.0671709	0	HLA-A_CD8A	HLA-A - CD8A	MHC-I	Cell-Cell Contact	KEGG: hsa04514		Plasma Cells	T Cell Effector Memory CD8+	HLA-C	CD8A	0.247875	0	HLA-C_CD8A	HLA-C - CD8A	MHC-I	Cell-Cell Contact	KEGG: hsa04514			T Cell Non-Vd2 gd	T Cell Naïve CD8+	HLA-C	CD8A	0.0948096	0	HLA-C_CD8A	HLA-C - CD8A	MHC-I	Cell-Cell Contact	KEGG: hsa04514			T Cell Naïve CD8+	T Cell Effector Memory CD8+	HLA-A	CD8B	0.183075	0	HLA-A_CD8B	HLA-A - CD8B	MHC-I	Cell-Cell Contact	KEGG: hsa04514
Unknown	Plasma Cells	HLA-A	CD8A	0.0492839	0	HLA-A_CD8A	HLA-A - CD8A	MHC-I	Cell-Cell Contact	KEGG: hsa04514		T Cell Naïve CD8+	T Cell Effector Memory CD8+	HLA-C	CD8A	0.232775	0	HLA-C_CD8A	HLA-C - CD8A	MHC-I	Cell-Cell Contact	KEGG: hsa04514			Progenitor Cells	T Cell Naïve CD8+	HLA-C	CD8A	0.0694561	0	HLA-C_CD8A	HLA-C - CD8A	MHC-I	Cell-Cell Contact	KEGG: hsa04514			Monocyte Intermediate	T Cell Effector Memory CD8+	HLA-A	CD8B	0.178359	0	HLA-A_CD8B	HLA-A - CD8B	MHC-I	Cell-Cell Contact	KEGG: hsa04514
MAIT Cells	Plasma Cells	HLA-A	CD8A	0.0563897	0	HLA-A_CD8A	HLA-A - CD8A	MHC-I	Cell-Cell Contact	KEGG: hsa04514		Monocyte Intermediate	T Cell Effector Memory CD8+	HLA-C	CD8A	0.229626	0	HLA-C_CD8A	HLA-C - CD8A	MHC-I	Cell-Cell Contact	KEGG: hsa04514			Cycling Cells	T Cell Naïve CD8+	HLA-C	CD8A	0.0796798	0	HLA-C_CD8A	HLA-C - CD8A	MHC-I	Cell-Cell Contact	KEGG: hsa04514			Myeloid Dendritic Cells	T Cell Effector Memory CD8+	HLA-A	CD8B	0.128288	0	HLA-A_CD8B	HLA-A - CD8B	MHC-I	Cell-Cell Contact	KEGG: hsa04514
Megakaryocytes	Plasma Cells	HLA-A	CD8A	0.0663947	0	HLA-A_CD8A	HLA-A - CD8A	MHC-I	Cell-Cell Contact	KEGG: hsa04514		Myeloid Dendritic Cells	T Cell Effector Memory CD8+	HLA-C	CD8A	0.212772	0	HLA-C_CD8A	HLA-C - CD8A	MHC-I	Cell-Cell Contact	KEGG: hsa04514			Plasmacytoid Dendritic Cells	T Cell Naïve CD8+	HLA-C	CD8A	0.0441451	0	HLA-C_CD8A	HLA-C - CD8A	MHC-I	Cell-Cell Contact	KEGG: hsa04514			T Cell Effector Memory CD4+	T Cell Effector Memory CD8+	HLA-A	CD8B	0.174887	0	HLA-A_CD8B	HLA-A - CD8B	MHC-I	Cell-Cell Contact	KEGG: hsa04514
T Cell Non-Vd2 gd	Plasma Cells	HLA-A	CD8A	0.0661399	0	HLA-A_CD8A	HLA-A - CD8A	MHC-I	Cell-Cell Contact	KEGG: hsa04514		T Cell Effector Memory CD4+	T Cell Effector Memory CD8+	HLA-C	CD8A	0.225196	0	HLA-C_CD8A	HLA-C - CD8A	MHC-I	Cell-Cell Contact	KEGG: hsa04514			Monocyte Nonclassical	T Cell Effector Memory CD4+	HLA-C	CD8A	0.194388	0	HLA-C_CD8A	HLA-C - CD8A	MHC-I	Cell-Cell Contact	KEGG: hsa04514			Unknown	T Cell Effector Memory CD8+	HLA-A	CD8B	0.117339	0	HLA-A_CD8B	HLA-A - CD8B	MHC-I	Cell-Cell Contact	KEGG: hsa04514
Progenitor Cells	Plasma Cells	HLA-A	CD8A	0.0378515	0	HLA-A_CD8A	HLA-A - CD8A	MHC-I	Cell-Cell Contact	KEGG: hsa04514		Unknown	T Cell Effector Memory CD8+	HLA-C	CD8A	0.20604	0	HLA-C_CD8A	HLA-C - CD8A	MHC-I	Cell-Cell Contact	KEGG: hsa04514			T Cell Terminal Effector CD8+	T Cell Effector Memory CD4+	HLA-C	CD8A	0.166278	0	HLA-C_CD8A	HLA-C - CD8A	MHC-I	Cell-Cell Contact	KEGG: hsa04514			MAIT Cells	T Cell Effector Memory CD8+	HLA-A	CD8B	0.150476	0	HLA-A_CD8B	HLA-A - CD8B	MHC-I	Cell-Cell Contact	KEGG: hsa04514
Cycling Cells	Plasma Cells	HLA-A	CD8A	0.0537193	0	HLA-A_CD8A	HLA-A - CD8A	MHC-I	Cell-Cell Contact	KEGG: hsa04514		MAIT Cells	T Cell Effector Memory CD8+	HLA-C	CD8A	0.227144	0	HLA-C_CD8A	HLA-C - CD8A	MHC-I	Cell-Cell Contact	KEGG: hsa04514			Monocyte Classical	T Cell Effector Memory CD4+	HLA-C	CD8A	0.138953	0	HLA-C_CD8A	HLA-C - CD8A	MHC-I	Cell-Cell Contact	KEGG: hsa04514			Megakaryocytes	T Cell Effector Memory CD8+	HLA-A	CD8B	0.175953	0	HLA-A_CD8B	HLA-A - CD8B	MHC-I	Cell-Cell Contact	KEGG: hsa04514
Plasmacytoid Dendritic Cells	Plasma Cells	HLA-A	CD8A	0.0446784	0	HLA-A_CD8A	HLA-A - CD8A	MHC-I	Cell-Cell Contact	KEGG: hsa04514		Megakaryocytes	T Cell Effector Memory CD8+	HLA-C	CD8A	0.23763	0	HLA-C_CD8A	HLA-C - CD8A	MHC-I	Cell-Cell Contact	KEGG: hsa04514			Natural Killer	T Cell Effector Memory CD4+	HLA-C	CD8A	0.161224	0	HLA-C_CD8A	HLA-C - CD8A	MHC-I	Cell-Cell Contact	KEGG: hsa04514			T Cell Non-Vd2 gd	T Cell Effector Memory CD8+	HLA-A	CD8B	0.166341	0	HLA-A_CD8B	HLA-A - CD8B	MHC-I	Cell-Cell Contact	KEGG: hsa04514
Monocyte Nonclassical	T Cell Naïve CD8+	HLA-A	CD8A	0.153225	0	HLA-A_CD8A	HLA-A - CD8A	MHC-I	Cell-Cell Contact	KEGG: hsa04514		T Cell Non-Vd2 gd	T Cell Effector Memory CD8+	HLA-C	CD8A	0.229749	0	HLA-C_CD8A	HLA-C - CD8A	MHC-I	Cell-Cell Contact	KEGG: hsa04514			T Cell Terminal Effector CD4+	T Cell Effector Memory CD4+	HLA-C	CD8A	0.17243	0	HLA-C_CD8A	HLA-C - CD8A	MHC-I	Cell-Cell Contact	KEGG: hsa04514			Progenitor Cells	T Cell Effector Memory CD8+	HLA-A	CD8B	0.0755319	0	HLA-A_CD8B	HLA-A - CD8B	MHC-I	Cell-Cell Contact	KEGG: hsa04514
T Cell Terminal Effector CD8+	T Cell Naïve CD8+	HLA-A	CD8A	0.131648	0	HLA-A_CD8A	HLA-A - CD8A	MHC-I	Cell-Cell Contact	KEGG: hsa04514		Progenitor Cells	T Cell Effector Memory CD8+	HLA-C	CD8A	0.212999	0	HLA-C_CD8A	HLA-C - CD8A	MHC-I	Cell-Cell Contact	KEGG: hsa04514			T Cell Effector Memory CD8+	T Cell Effector Memory CD4+	HLA-C	CD8A	0.185233	0	HLA-C_CD8A	HLA-C - CD8A	MHC-I	Cell-Cell Contact	KEGG: hsa04514			Cycling Cells	T Cell Effector Memory CD8+	HLA-A	CD8B	0.135369	0	HLA-A_CD8B	HLA-A - CD8B	MHC-I	Cell-Cell Contact	KEGG: hsa04514
Monocyte Classical	T Cell Naïve CD8+	HLA-A	CD8A	0.110341	0	HLA-A_CD8A	HLA-A - CD8A	MHC-I	Cell-Cell Contact	KEGG: hsa04514		Cycling Cells	T Cell Effector Memory CD8+	HLA-C	CD8A	0.188569	0	HLA-C_CD8A	HLA-C - CD8A	MHC-I	Cell-Cell Contact	KEGG: hsa04514			T Cell Naïve CD4+	T Cell Effector Memory CD4+	HLA-C	CD8A	0.191526	0	HLA-C_CD8A	HLA-C - CD8A	MHC-I	Cell-Cell Contact	KEGG: hsa04514			Plasmacytoid Dendritic Cells	T Cell Effector Memory CD8+	HLA-A	CD8B	0.0926042	0	HLA-A_CD8B	HLA-A - CD8B	MHC-I	Cell-Cell Contact	KEGG: hsa04514
Natural Killer	T Cell Naïve CD8+	HLA-A	CD8A	0.127935	0	HLA-A_CD8A	HLA-A - CD8A	MHC-I	Cell-Cell Contact	KEGG: hsa04514		Plasmacytoid Dendritic Cells	T Cell Effector Memory CD8+	HLA-C	CD8A	0.135785	0	HLA-C_CD8A	HLA-C - CD8A	MHC-I	Cell-Cell Contact	KEGG: hsa04514			B Cell Memory	T Cell Effector Memory CD4+	HLA-C	CD8A	0.191526	0	HLA-C_CD8A	HLA-C - CD8A	MHC-I	Cell-Cell Contact	KEGG: hsa04514			Monocyte Nonclassical	B Cell Memory	HLA-A	CD8B	0.146551	0	HLA-A_CD8B	HLA-A - CD8B	MHC-I	Cell-Cell Contact	KEGG: hsa04514
T Cell Terminal Effector CD4+	T Cell Naïve CD8+	HLA-A	CD8A	0.141622	0	HLA-A_CD8A	HLA-A - CD8A	MHC-I	Cell-Cell Contact	KEGG: hsa04514		Monocyte Nonclassical	B Cell Memory	HLA-C	CD8A	0.275263	0	HLA-C_CD8A	HLA-C - CD8A	MHC-I	Cell-Cell Contact	KEGG: hsa04514			B Cell Naïve	T Cell Effector Memory CD4+	HLA-C	CD8A	0.140588	0	HLA-C_CD8A	HLA-C - CD8A	MHC-I	Cell-Cell Contact	KEGG: hsa04514			T Cell Terminal Effector CD8+	B Cell Memory	HLA-A	CD8B	0.128624	0	HLA-A_CD8B	HLA-A - CD8B	MHC-I	Cell-Cell Contact	KEGG: hsa04514
T Cell Effector Memory CD8+	T Cell Naïve CD8+	HLA-A	CD8A	0.152807	0	HLA-A_CD8A	HLA-A - CD8A	MHC-I	Cell-Cell Contact	KEGG: hsa04514		T Cell Terminal Effector CD8+	B Cell Memory	HLA-C	CD8A	0.233563	0	HLA-C_CD8A	HLA-C - CD8A	MHC-I	Cell-Cell Contact	KEGG: hsa04514			T Cell Central Memory CD4+	T Cell Effector Memory CD4+	HLA-C	CD8A	0.161224	0	HLA-C_CD8A	HLA-C - CD8A	MHC-I	Cell-Cell Contact	KEGG: hsa04514			Monocyte Classical	B Cell Memory	HLA-A	CD8B	0.0960562	0	HLA-A_CD8B	HLA-A - CD8B	MHC-I	Cell-Cell Contact	KEGG: hsa04514
T Cell Naïve CD4+	T Cell Naïve CD8+	HLA-A	CD8A	0.151117	0	HLA-A_CD8A	HLA-A - CD8A	MHC-I	Cell-Cell Contact	KEGG: hsa04514		Monocyte Classical	B Cell Memory	HLA-C	CD8A	0.237208	0	HLA-C_CD8A	HLA-C - CD8A	MHC-I	Cell-Cell Contact	KEGG: hsa04514			Regulatory T cell	T Cell Effector Memory CD4+	HLA-C	CD8A	0.174722	0	HLA-C_CD8A	HLA-C - CD8A	MHC-I	Cell-Cell Contact	KEGG: hsa04514			Natural Killer	B Cell Memory	HLA-A	CD8B	0.120342	0	HLA-A_CD8B	HLA-A - CD8B	MHC-I	Cell-Cell Contact	KEGG: hsa04514
B Cell Memory	T Cell Naïve CD8+	HLA-A	CD8A	0.153225	0	HLA-A_CD8A	HLA-A - CD8A	MHC-I	Cell-Cell Contact	KEGG: hsa04514		Natural Killer	B Cell Memory	HLA-C	CD8A	0.233563	0	HLA-C_CD8A	HLA-C - CD8A	MHC-I	Cell-Cell Contact	KEGG: hsa04514			T Cell Vd2 gd	T Cell Effector Memory CD4+	HLA-C	CD8A	0.162403	0	HLA-C_CD8A	HLA-C - CD8A	MHC-I	Cell-Cell Contact	KEGG: hsa04514			T Cell Terminal Effector CD4+	B Cell Memory	HLA-A	CD8B	0.134326	0	HLA-A_CD8B	HLA-A - CD8B	MHC-I	Cell-Cell Contact	KEGG: hsa04514
B Cell Naïve	T Cell Naïve CD8+	HLA-A	CD8A	0.110341	0	HLA-A_CD8A	HLA-A - CD8A	MHC-I	Cell-Cell Contact	KEGG: hsa04514		T Cell Terminal Effector CD4+	B Cell Memory	HLA-C	CD8A	0.246826	0	HLA-C_CD8A	HLA-C - CD8A	MHC-I	Cell-Cell Contact	KEGG: hsa04514			T Cell Central Memory CD8+	T Cell Effector Memory CD4+	HLA-C	CD8A	0.19283	0	HLA-C_CD8A	HLA-C - CD8A	MHC-I	Cell-Cell Contact	KEGG: hsa04514			T Cell Effector Memory CD8+	B Cell Memory	HLA-A	CD8B	0.145874	0	HLA-A_CD8B	HLA-A - CD8B	MHC-I	Cell-Cell Contact	KEGG: hsa04514
T Cell Central Memory CD4+	T Cell Naïve CD8+	HLA-A	CD8A	0.109218	0	HLA-A_CD8A	HLA-A - CD8A	MHC-I	Cell-Cell Contact	KEGG: hsa04514		T Cell Effector Memory CD8+	B Cell Memory	HLA-C	CD8A	0.26385	0	HLA-C_CD8A	HLA-C - CD8A	MHC-I	Cell-Cell Contact	KEGG: hsa04514			Plasma Cells	T Cell Effector Memory CD4+	HLA-C	CD8A	0.188132	0	HLA-C_CD8A	HLA-C - CD8A	MHC-I	Cell-Cell Contact	KEGG: hsa04514			T Cell Naïve CD4+	B Cell Memory	HLA-A	CD8B	0.140304	0	HLA-A_CD8B	HLA-A - CD8B	MHC-I	Cell-Cell Contact	KEGG: hsa04514
Regulatory T cell	T Cell Naïve CD8+	HLA-A	CD8A	0.148141	0	HLA-A_CD8A	HLA-A - CD8A	MHC-I	Cell-Cell Contact	KEGG: hsa04514		T Cell Naïve CD4+	B Cell Memory	HLA-C	CD8A	0.281446	0	HLA-C_CD8A	HLA-C - CD8A	MHC-I	Cell-Cell Contact	KEGG: hsa04514			T Cell Naïve CD8+	T Cell Effector Memory CD4+	HLA-C	CD8A	0.188841	0	HLA-C_CD8A	HLA-C - CD8A	MHC-I	Cell-Cell Contact	KEGG: hsa04514			B Cell Memory	B Cell Memory	HLA-A	CD8B	0.144349	0	HLA-A_CD8B	HLA-A - CD8B	MHC-I	Cell-Cell Contact	KEGG: hsa04514
T Cell Vd2 gd	T Cell Naïve CD8+	HLA-A	CD8A	0.138166	0	HLA-A_CD8A	HLA-A - CD8A	MHC-I	Cell-Cell Contact	KEGG: hsa04514		B Cell Memory	B Cell Memory	HLA-C	CD8A	0.275263	0	HLA-C_CD8A	HLA-C - CD8A	MHC-I	Cell-Cell Contact	KEGG: hsa04514			Monocyte Intermediate	T Cell Effector Memory CD4+	HLA-C	CD8A	0.181331	0	HLA-C_CD8A	HLA-C - CD8A	MHC-I	Cell-Cell Contact	KEGG: hsa04514			B Cell Naïve	B Cell Memory	HLA-A	CD8B	0.10089	0	HLA-A_CD8B	HLA-A - CD8B	MHC-I	Cell-Cell Contact	KEGG: hsa04514
T Cell Central Memory CD8+	T Cell Naïve CD8+	HLA-A	CD8A	0.150679	0	HLA-A_CD8A	HLA-A - CD8A	MHC-I	Cell-Cell Contact	KEGG: hsa04514		B Cell Naïve	B Cell Memory	HLA-C	CD8A	0.216427	0	HLA-C_CD8A	HLA-C - CD8A	MHC-I	Cell-Cell Contact	KEGG: hsa04514			Myeloid Dendritic Cells	T Cell Effector Memory CD4+	HLA-C	CD8A	0.148662	0	HLA-C_CD8A	HLA-C - CD8A	MHC-I	Cell-Cell Contact	KEGG: hsa04514			T Cell Central Memory CD4+	B Cell Memory	HLA-A	CD8B	0.0996641	0	HLA-A_CD8B	HLA-A - CD8B	MHC-I	Cell-Cell Contact	KEGG: hsa04514
Plasma Cells	T Cell Naïve CD8+	HLA-A	CD8A	0.152807	0	HLA-A_CD8A	HLA-A - CD8A	MHC-I	Cell-Cell Contact	KEGG: hsa04514		T Cell Central Memory CD4+	B Cell Memory	HLA-C	CD8A	0.238861	0	HLA-C_CD8A	HLA-C - CD8A	MHC-I	Cell-Cell Contact	KEGG: hsa04514			T Cell Effector Memory CD4+	T Cell Effector Memory CD4+	HLA-C	CD8A	0.178435	0	HLA-C_CD8A	HLA-C - CD8A	MHC-I	Cell-Cell Contact	KEGG: hsa04514			Regulatory T cell	B Cell Memory	HLA-A	CD8B	0.136845	0	HLA-A_CD8B	HLA-A - CD8B	MHC-I	Cell-Cell Contact	KEGG: hsa04514
T Cell Naïve CD8+	T Cell Naïve CD8+	HLA-A	CD8A	0.149579	0	HLA-A_CD8A	HLA-A - CD8A	MHC-I	Cell-Cell Contact	KEGG: hsa04514		Regulatory T cell	B Cell Memory	HLA-C	CD8A	0.247694	0	HLA-C_CD8A	HLA-C - CD8A	MHC-I	Cell-Cell Contact	KEGG: hsa04514			Unknown	T Cell Effector Memory CD4+	HLA-C	CD8A	0.137119	0	HLA-C_CD8A	HLA-C - CD8A	MHC-I	Cell-Cell Contact	KEGG: hsa04514			T Cell Vd2 gd	B Cell Memory	HLA-A	CD8B	0.131585	0	HLA-A_CD8B	HLA-A - CD8B	MHC-I	Cell-Cell Contact	KEGG: hsa04514
Monocyte Intermediate	T Cell Naïve CD8+	HLA-A	CD8A	0.148885	0	HLA-A_CD8A	HLA-A - CD8A	MHC-I	Cell-Cell Contact	KEGG: hsa04514		T Cell Vd2 gd	B Cell Memory	HLA-C	CD8A	0.235231	0	HLA-C_CD8A	HLA-C - CD8A	MHC-I	Cell-Cell Contact	KEGG: hsa04514			MAIT Cells	T Cell Effector Memory CD4+	HLA-C	CD8A	0.166278	0	HLA-C_CD8A	HLA-C - CD8A	MHC-I	Cell-Cell Contact	KEGG: hsa04514			T Cell Central Memory CD8+	B Cell Memory	HLA-A	CD8B	0.148204	0	HLA-A_CD8B	HLA-A - CD8B	MHC-I	Cell-Cell Contact	KEGG: hsa04514
Myeloid Dendritic Cells	T Cell Naïve CD8+	HLA-A	CD8A	0.110341	0	HLA-A_CD8A	HLA-A - CD8A	MHC-I	Cell-Cell Contact	KEGG: hsa04514		T Cell Central Memory CD8+	B Cell Memory	HLA-C	CD8A	0.27139	0	HLA-C_CD8A	HLA-C - CD8A	MHC-I	Cell-Cell Contact	KEGG: hsa04514			Megakaryocytes	T Cell Effector Memory CD4+	HLA-C	CD8A	0.187206	0	HLA-C_CD8A	HLA-C - CD8A	MHC-I	Cell-Cell Contact	KEGG: hsa04514			Plasma Cells	B Cell Memory	HLA-A	CD8B	0.144349	0	HLA-A_CD8B	HLA-A - CD8B	MHC-I	Cell-Cell Contact	KEGG: hsa04514
T Cell Effector Memory CD4+	T Cell Naïve CD8+	HLA-A	CD8A	0.145528	0	HLA-A_CD8A	HLA-A - CD8A	MHC-I	Cell-Cell Contact	KEGG: hsa04514		Plasma Cells	B Cell Memory	HLA-C	CD8A	0.276756	0	HLA-C_CD8A	HLA-C - CD8A	MHC-I	Cell-Cell Contact	KEGG: hsa04514			T Cell Non-Vd2 gd	T Cell Effector Memory CD4+	HLA-C	CD8A	0.176223	0	HLA-C_CD8A	HLA-C - CD8A	MHC-I	Cell-Cell Contact	KEGG: hsa04514			T Cell Naïve CD8+	B Cell Memory	HLA-A	CD8B	0.145935	0	HLA-A_CD8B	HLA-A - CD8B	MHC-I	Cell-Cell Contact	KEGG: hsa04514
Unknown	T Cell Naïve CD8+	HLA-A	CD8A	0.109218	0	HLA-A_CD8A	HLA-A - CD8A	MHC-I	Cell-Cell Contact	KEGG: hsa04514		T Cell Naïve CD8+	B Cell Memory	HLA-C	CD8A	0.260505	0	HLA-C_CD8A	HLA-C - CD8A	MHC-I	Cell-Cell Contact	KEGG: hsa04514			Progenitor Cells	T Cell Effector Memory CD4+	HLA-C	CD8A	0.13228	0	HLA-C_CD8A	HLA-C - CD8A	MHC-I	Cell-Cell Contact	KEGG: hsa04514			Monocyte Intermediate	B Cell Memory	HLA-A	CD8B	0.14201	0	HLA-A_CD8B	HLA-A - CD8B	MHC-I	Cell-Cell Contact	KEGG: hsa04514
MAIT Cells	T Cell Naïve CD8+	HLA-A	CD8A	0.12384	0	HLA-A_CD8A	HLA-A - CD8A	MHC-I	Cell-Cell Contact	KEGG: hsa04514		Monocyte Intermediate	B Cell Memory	HLA-C	CD8A	0.257106	0	HLA-C_CD8A	HLA-C - CD8A	MHC-I	Cell-Cell Contact	KEGG: hsa04514			Cycling Cells	T Cell Effector Memory CD4+	HLA-C	CD8A	0.150258	0	HLA-C_CD8A	HLA-C - CD8A	MHC-I	Cell-Cell Contact	KEGG: hsa04514			Myeloid Dendritic Cells	B Cell Memory	HLA-A	CD8B	0.10089	0	HLA-A_CD8B	HLA-A - CD8B	MHC-I	Cell-Cell Contact	KEGG: hsa04514
Megakaryocytes	T Cell Naïve CD8+	HLA-A	CD8A	0.143986	0	HLA-A_CD8A	HLA-A - CD8A	MHC-I	Cell-Cell Contact	KEGG: hsa04514		Myeloid Dendritic Cells	B Cell Memory	HLA-C	CD8A	0.238861	0	HLA-C_CD8A	HLA-C - CD8A	MHC-I	Cell-Cell Contact	KEGG: hsa04514			Plasmacytoid Dendritic Cells	T Cell Effector Memory CD4+	HLA-C	CD8A	0.0861954	0	HLA-C_CD8A	HLA-C - CD8A	MHC-I	Cell-Cell Contact	KEGG: hsa04514			T Cell Effector Memory CD4+	B Cell Memory	HLA-A	CD8B	0.139126	0	HLA-A_CD8B	HLA-A - CD8B	MHC-I	Cell-Cell Contact	KEGG: hsa04514
T Cell Non-Vd2 gd	T Cell Naïve CD8+	HLA-A	CD8A	0.14348	0	HLA-A_CD8A	HLA-A - CD8A	MHC-I	Cell-Cell Contact	KEGG: hsa04514		T Cell Effector Memory CD4+	B Cell Memory	HLA-C	CD8A	0.25232	0	HLA-C_CD8A	HLA-C - CD8A	MHC-I	Cell-Cell Contact	KEGG: hsa04514			Monocyte Nonclassical	Megakaryocytes	HLA-C	CD8A	0.0319034	0	HLA-C_CD8A	HLA-C - CD8A	MHC-I	Cell-Cell Contact	KEGG: hsa04514			Unknown	B Cell Memory	HLA-A	CD8B	0.0920327	0	HLA-A_CD8B	HLA-A - CD8B	MHC-I	Cell-Cell Contact	KEGG: hsa04514
Progenitor Cells	T Cell Naïve CD8+	HLA-A	CD8A	0.0851278	0	HLA-A_CD8A	HLA-A - CD8A	MHC-I	Cell-Cell Contact	KEGG: hsa04514		Unknown	B Cell Memory	HLA-C	CD8A	0.231547	0	HLA-C_CD8A	HLA-C - CD8A	MHC-I	Cell-Cell Contact	KEGG: hsa04514			T Cell Terminal Effector CD4+	Megakaryocytes	HLA-C	CD8A	0.0276691	0	HLA-C_CD8A	HLA-C - CD8A	MHC-I	Cell-Cell Contact	KEGG: hsa04514			MAIT Cells	B Cell Memory	HLA-A	CD8B	0.118987	0	HLA-A_CD8B	HLA-A - CD8B	MHC-I	Cell-Cell Contact	KEGG: hsa04514
Cycling Cells	T Cell Naïve CD8+	HLA-A	CD8A	0.118376	0	HLA-A_CD8A	HLA-A - CD8A	MHC-I	Cell-Cell Contact	KEGG: hsa04514		MAIT Cells	B Cell Memory	HLA-C	CD8A	0.254426	0	HLA-C_CD8A	HLA-C - CD8A	MHC-I	Cell-Cell Contact	KEGG: hsa04514			T Cell Effector Memory CD8+	Megakaryocytes	HLA-C	CD8A	0.0301147	0	HLA-C_CD8A	HLA-C - CD8A	MHC-I	Cell-Cell Contact	KEGG: hsa04514			Megakaryocytes	B Cell Memory	HLA-A	CD8B	0.140011	0	HLA-A_CD8B	HLA-A - CD8B	MHC-I	Cell-Cell Contact	KEGG: hsa04514
Plasmacytoid Dendritic Cells	T Cell Naïve CD8+	HLA-A	CD8A	0.0995988	0	HLA-A_CD8A	HLA-A - CD8A	MHC-I	Cell-Cell Contact	KEGG: hsa04514		Megakaryocytes	B Cell Memory	HLA-C	CD8A	0.265738	0	HLA-C_CD8A	HLA-C - CD8A	MHC-I	Cell-Cell Contact	KEGG: hsa04514			T Cell Naïve CD4+	Megakaryocytes	HLA-C	CD8A	0.0313406	0	HLA-C_CD8A	HLA-C - CD8A	MHC-I	Cell-Cell Contact	KEGG: hsa04514			T Cell Non-Vd2 gd	B Cell Memory	HLA-A	CD8B	0.132047	0	HLA-A_CD8B	HLA-A - CD8B	MHC-I	Cell-Cell Contact	KEGG: hsa04514
Monocyte Nonclassical	T Cell Effector Memory CD4+	HLA-A	CD8A	0.212096	0	HLA-A_CD8A	HLA-A - CD8A	MHC-I	Cell-Cell Contact	KEGG: hsa04514		T Cell Non-Vd2 gd	B Cell Memory	HLA-C	CD8A	0.257239	0	HLA-C_CD8A	HLA-C - CD8A	MHC-I	Cell-Cell Contact	KEGG: hsa04514			B Cell Memory	Megakaryocytes	HLA-C	CD8A	0.0313406	0	HLA-C_CD8A	HLA-C - CD8A	MHC-I	Cell-Cell Contact	KEGG: hsa04514			Progenitor Cells	B Cell Memory	HLA-A	CD8B	0.0586431	0	HLA-A_CD8B	HLA-A - CD8B	MHC-I	Cell-Cell Contact	KEGG: hsa04514
T Cell Terminal Effector CD8+	T Cell Effector Memory CD4+	HLA-A	CD8A	0.184031	0	HLA-A_CD8A	HLA-A - CD8A	MHC-I	Cell-Cell Contact	KEGG: hsa04514		Progenitor Cells	B Cell Memory	HLA-C	CD8A	0.239108	0	HLA-C_CD8A	HLA-C - CD8A	MHC-I	Cell-Cell Contact	KEGG: hsa04514			Regulatory T cell	Megakaryocytes	HLA-C	CD8A	0.0281022	0	HLA-C_CD8A	HLA-C - CD8A	MHC-I	Cell-Cell Contact	KEGG: hsa04514			Cycling Cells	B Cell Memory	HLA-A	CD8B	0.106644	0	HLA-A_CD8B	HLA-A - CD8B	MHC-I	Cell-Cell Contact	KEGG: hsa04514
Monocyte Classical	T Cell Effector Memory CD4+	HLA-A	CD8A	0.155766	0	HLA-A_CD8A	HLA-A - CD8A	MHC-I	Cell-Cell Contact	KEGG: hsa04514		Cycling Cells	B Cell Memory	HLA-C	CD8A	0.212491	0	HLA-C_CD8A	HLA-C - CD8A	MHC-I	Cell-Cell Contact	KEGG: hsa04514			T Cell Central Memory CD8+	Megakaryocytes	HLA-C	CD8A	0.0315966	0	HLA-C_CD8A	HLA-C - CD8A	MHC-I	Cell-Cell Contact	KEGG: hsa04514			Plasmacytoid Dendritic Cells	B Cell Memory	HLA-A	CD8B	0.0721962	0	HLA-A_CD8B	HLA-A - CD8B	MHC-I	Cell-Cell Contact	KEGG: hsa04514
Natural Killer	T Cell Effector Memory CD4+	HLA-A	CD8A	0.179146	0	HLA-A_CD8A	HLA-A - CD8A	MHC-I	Cell-Cell Contact	KEGG: hsa04514		Plasmacytoid Dendritic Cells	B Cell Memory	HLA-C	CD8A	0.154285	0	HLA-C_CD8A	HLA-C - CD8A	MHC-I	Cell-Cell Contact	KEGG: hsa04514			Plasma Cells	Megakaryocytes	HLA-C	CD8A	0.0306776	0	HLA-C_CD8A	HLA-C - CD8A	MHC-I	Cell-Cell Contact	KEGG: hsa04514			Monocyte Nonclassical	T Cell Vd2 gd	HLA-A	CD8B	0.245046	0	HLA-A_CD8B	HLA-A - CD8B	MHC-I	Cell-Cell Contact	KEGG: hsa04514
