## Supplementary Tables 1-16 for "Single-cell transcriptional landscape of peripheral immunity and biomarkers for human sporadic amyotrophic lateral sclerosis patients" (part 32 of 33)

### Sheet: Supplementary Table 13 (continued)
Supplementary Table 13. Statistics of ligand-receptor interactions in the Cell-Cell Communication
T Cell Terminal Effector CD4+	T Cell Effector Memory CD4+	HLA-A	CD8A	0.197073	0	HLA-A_CD8A	HLA-A - CD8A	MHC-I	Cell-Cell Contact	KEGG: hsa04514		Monocyte Nonclassical	T Cell Vd2 gd	HLA-C	CD8A	0.222537	0	HLA-C_CD8A	HLA-C - CD8A	MHC-I	Cell-Cell Contact	KEGG: hsa04514			T Cell Naïve CD8+	Megakaryocytes	HLA-C	CD8A	0.0308156	0	HLA-C_CD8A	HLA-C - CD8A	MHC-I	Cell-Cell Contact	KEGG: hsa04514			T Cell Terminal Effector CD8+	T Cell Vd2 gd	HLA-A	CD8B	0.218151	0	HLA-A_CD8B	HLA-A - CD8B	MHC-I	Cell-Cell Contact	KEGG: hsa04514
T Cell Effector Memory CD8+	T Cell Effector Memory CD4+	HLA-A	CD8A	0.211558	0	HLA-A_CD8A	HLA-A - CD8A	MHC-I	Cell-Cell Contact	KEGG: hsa04514		T Cell Terminal Effector CD8+	T Cell Vd2 gd	HLA-C	CD8A	0.186765	0	HLA-C_CD8A	HLA-C - CD8A	MHC-I	Cell-Cell Contact	KEGG: hsa04514			Monocyte Intermediate	Megakaryocytes	HLA-C	CD8A	0.0293626	0	HLA-C_CD8A	HLA-C - CD8A	MHC-I	Cell-Cell Contact	KEGG: hsa04514			Monocyte Classical	T Cell Vd2 gd	HLA-A	CD8B	0.167266	0	HLA-A_CD8B	HLA-A - CD8B	MHC-I	Cell-Cell Contact	KEGG: hsa04514
T Cell Naïve CD4+	T Cell Effector Memory CD4+	HLA-A	CD8A	0.209378	0	HLA-A_CD8A	HLA-A - CD8A	MHC-I	Cell-Cell Contact	KEGG: hsa04514		Monocyte Classical	T Cell Vd2 gd	HLA-C	CD8A	0.189862	0	HLA-C_CD8A	HLA-C - CD8A	MHC-I	Cell-Cell Contact	KEGG: hsa04514			T Cell Effector Memory CD4+	Megakaryocytes	HLA-C	CD8A	0.0288083	0	HLA-C_CD8A	HLA-C - CD8A	MHC-I	Cell-Cell Contact	KEGG: hsa04514			Natural Killer	T Cell Vd2 gd	HLA-A	CD8B	0.205464	0	HLA-A_CD8B	HLA-A - CD8B	MHC-I	Cell-Cell Contact	KEGG: hsa04514
B Cell Memory	T Cell Effector Memory CD4+	HLA-A	CD8A	0.212096	0	HLA-A_CD8A	HLA-A - CD8A	MHC-I	Cell-Cell Contact	KEGG: hsa04514		Natural Killer	T Cell Vd2 gd	HLA-C	CD8A	0.186765	0	HLA-C_CD8A	HLA-C - CD8A	MHC-I	Cell-Cell Contact	KEGG: hsa04514			MAIT Cells	Megakaryocytes	HLA-C	CD8A	0.0265165	0.04	HLA-C_CD8A	HLA-C - CD8A	MHC-I	Cell-Cell Contact	KEGG: hsa04514			T Cell Terminal Effector CD4+	T Cell Vd2 gd	HLA-A	CD8B	0.226789	0	HLA-A_CD8B	HLA-A - CD8B	MHC-I	Cell-Cell Contact	KEGG: hsa04514
B Cell Naïve	T Cell Effector Memory CD4+	HLA-A	CD8A	0.155766	0	HLA-A_CD8A	HLA-A - CD8A	MHC-I	Cell-Cell Contact	KEGG: hsa04514		T Cell Terminal Effector CD4+	T Cell Vd2 gd	HLA-C	CD8A	0.198058	0	HLA-C_CD8A	HLA-C - CD8A	MHC-I	Cell-Cell Contact	KEGG: hsa04514			Megakaryocytes	Megakaryocytes	HLA-C	CD8A	0.0304974	0	HLA-C_CD8A	HLA-C - CD8A	MHC-I	Cell-Cell Contact	KEGG: hsa04514			T Cell Effector Memory CD8+	T Cell Vd2 gd	HLA-A	CD8B	0.244045	0	HLA-A_CD8B	HLA-A - CD8B	MHC-I	Cell-Cell Contact	KEGG: hsa04514
T Cell Central Memory CD4+	T Cell Effector Memory CD4+	HLA-A	CD8A	0.154262	0	HLA-A_CD8A	HLA-A - CD8A	MHC-I	Cell-Cell Contact	KEGG: hsa04514		T Cell Effector Memory CD8+	T Cell Vd2 gd	HLA-C	CD8A	0.212668	0	HLA-C_CD8A	HLA-C - CD8A	MHC-I	Cell-Cell Contact	KEGG: hsa04514			T Cell Non-Vd2 gd	Megakaryocytes	HLA-C	CD8A	0.0283871	0	HLA-C_CD8A	HLA-C - CD8A	MHC-I	Cell-Cell Contact	KEGG: hsa04514			T Cell Naïve CD4+	T Cell Vd2 gd	HLA-A	CD8B	0.235761	0	HLA-A_CD8B	HLA-A - CD8B	MHC-I	Cell-Cell Contact	KEGG: hsa04514
Regulatory T cell	T Cell Effector Memory CD4+	HLA-A	CD8A	0.205534	0	HLA-A_CD8A	HLA-A - CD8A	MHC-I	Cell-Cell Contact	KEGG: hsa04514		T Cell Naïve CD4+	T Cell Vd2 gd	HLA-C	CD8A	0.227907	0	HLA-C_CD8A	HLA-C - CD8A	MHC-I	Cell-Cell Contact	KEGG: hsa04514			Monocyte Nonclassical	T Cell Non-Vd2 gd	HLA-C	CD8A	0.0319034	0	HLA-C_CD8A	HLA-C - CD8A	MHC-I	Cell-Cell Contact	KEGG: hsa04514			B Cell Memory	T Cell Vd2 gd	HLA-A	CD8B	0.241784	0	HLA-A_CD8B	HLA-A - CD8B	MHC-I	Cell-Cell Contact	KEGG: hsa04514
T Cell Vd2 gd	T Cell Effector Memory CD4+	HLA-A	CD8A	0.192568	0	HLA-A_CD8A	HLA-A - CD8A	MHC-I	Cell-Cell Contact	KEGG: hsa04514		B Cell Memory	T Cell Vd2 gd	HLA-C	CD8A	0.222537	0	HLA-C_CD8A	HLA-C - CD8A	MHC-I	Cell-Cell Contact	KEGG: hsa04514			T Cell Terminal Effector CD8+	T Cell Non-Vd2 gd	HLA-C	CD8A	0.0265165	0	HLA-C_CD8A	HLA-C - CD8A	MHC-I	Cell-Cell Contact	KEGG: hsa04514			B Cell Naïve	T Cell Vd2 gd	HLA-A	CD8B	0.17499	0	HLA-A_CD8B	HLA-A - CD8B	MHC-I	Cell-Cell Contact	KEGG: hsa04514
T Cell Central Memory CD8+	T Cell Effector Memory CD4+	HLA-A	CD8A	0.208814	0	HLA-A_CD8A	HLA-A - CD8A	MHC-I	Cell-Cell Contact	KEGG: hsa04514		B Cell Naïve	T Cell Vd2 gd	HLA-C	CD8A	0.172291	0	HLA-C_CD8A	HLA-C - CD8A	MHC-I	Cell-Cell Contact	KEGG: hsa04514			Monocyte Classical	T Cell Non-Vd2 gd	HLA-C	CD8A	0.021565	0	HLA-C_CD8A	HLA-C - CD8A	MHC-I	Cell-Cell Contact	KEGG: hsa04514			T Cell Central Memory CD4+	T Cell Vd2 gd	HLA-A	CD8B	0.173037	0	HLA-A_CD8B	HLA-A - CD8B	MHC-I	Cell-Cell Contact	KEGG: hsa04514
Plasma Cells	T Cell Effector Memory CD4+	HLA-A	CD8A	0.211558	0	HLA-A_CD8A	HLA-A - CD8A	MHC-I	Cell-Cell Contact	KEGG: hsa04514		T Cell Central Memory CD4+	T Cell Vd2 gd	HLA-C	CD8A	0.191267	0	HLA-C_CD8A	HLA-C - CD8A	MHC-I	Cell-Cell Contact	KEGG: hsa04514			Natural Killer	T Cell Non-Vd2 gd	HLA-C	CD8A	0.0255802	0	HLA-C_CD8A	HLA-C - CD8A	MHC-I	Cell-Cell Contact	KEGG: hsa04514			Regulatory T cell	T Cell Vd2 gd	HLA-A	CD8B	0.23058	0	HLA-A_CD8B	HLA-A - CD8B	MHC-I	Cell-Cell Contact	KEGG: hsa04514
T Cell Naïve CD8+	T Cell Effector Memory CD4+	HLA-A	CD8A	0.207392	0	HLA-A_CD8A	HLA-A - CD8A	MHC-I	Cell-Cell Contact	KEGG: hsa04514		Regulatory T cell	T Cell Vd2 gd	HLA-C	CD8A	0.1988	0	HLA-C_CD8A	HLA-C - CD8A	MHC-I	Cell-Cell Contact	KEGG: hsa04514			T Cell Terminal Effector CD4+	T Cell Non-Vd2 gd	HLA-C	CD8A	0.0276691	0	HLA-C_CD8A	HLA-C - CD8A	MHC-I	Cell-Cell Contact	KEGG: hsa04514			T Cell Vd2 gd	T Cell Vd2 gd	HLA-A	CD8B	0.222646	0	HLA-A_CD8B	HLA-A - CD8B	MHC-I	Cell-Cell Contact	KEGG: hsa04514
Monocyte Intermediate	T Cell Effector Memory CD4+	HLA-A	CD8A	0.206495	0	HLA-A_CD8A	HLA-A - CD8A	MHC-I	Cell-Cell Contact	KEGG: hsa04514		T Cell Vd2 gd	T Cell Vd2 gd	HLA-C	CD8A	0.188181	0	HLA-C_CD8A	HLA-C - CD8A	MHC-I	Cell-Cell Contact	KEGG: hsa04514			T Cell Effector Memory CD8+	T Cell Non-Vd2 gd	HLA-C	CD8A	0.0301147	0	HLA-C_CD8A	HLA-C - CD8A	MHC-I	Cell-Cell Contact	KEGG: hsa04514			T Cell Central Memory CD8+	T Cell Vd2 gd	HLA-A	CD8B	0.247489	0	HLA-A_CD8B	HLA-A - CD8B	MHC-I	Cell-Cell Contact	KEGG: hsa04514
Myeloid Dendritic Cells	T Cell Effector Memory CD4+	HLA-A	CD8A	0.155766	0	HLA-A_CD8A	HLA-A - CD8A	MHC-I	Cell-Cell Contact	KEGG: hsa04514		T Cell Central Memory CD8+	T Cell Vd2 gd	HLA-C	CD8A	0.219181	0	HLA-C_CD8A	HLA-C - CD8A	MHC-I	Cell-Cell Contact	KEGG: hsa04514			T Cell Naïve CD4+	T Cell Non-Vd2 gd	HLA-C	CD8A	0.0313406	0	HLA-C_CD8A	HLA-C - CD8A	MHC-I	Cell-Cell Contact	KEGG: hsa04514			Plasma Cells	T Cell Vd2 gd	HLA-A	CD8B	0.241784	0	HLA-A_CD8B	HLA-A - CD8B	MHC-I	Cell-Cell Contact	KEGG: hsa04514
T Cell Effector Memory CD4+	T Cell Effector Memory CD4+	HLA-A	CD8A	0.202149	0	HLA-A_CD8A	HLA-A - CD8A	MHC-I	Cell-Cell Contact	KEGG: hsa04514		Plasma Cells	T Cell Vd2 gd	HLA-C	CD8A	0.223831	0	HLA-C_CD8A	HLA-C - CD8A	MHC-I	Cell-Cell Contact	KEGG: hsa04514			B Cell Memory	T Cell Non-Vd2 gd	HLA-C	CD8A	0.0313406	0	HLA-C_CD8A	HLA-C - CD8A	MHC-I	Cell-Cell Contact	KEGG: hsa04514			T Cell Naïve CD8+	T Cell Vd2 gd	HLA-A	CD8B	0.244136	0	HLA-A_CD8B	HLA-A - CD8B	MHC-I	Cell-Cell Contact	KEGG: hsa04514
Unknown	T Cell Effector Memory CD4+	HLA-A	CD8A	0.154262	0	HLA-A_CD8A	HLA-A - CD8A	MHC-I	Cell-Cell Contact	KEGG: hsa04514		T Cell Naïve CD8+	T Cell Vd2 gd	HLA-C	CD8A	0.209787	0	HLA-C_CD8A	HLA-C - CD8A	MHC-I	Cell-Cell Contact	KEGG: hsa04514			B Cell Naïve	T Cell Non-Vd2 gd	HLA-C	CD8A	0.0218536	0	HLA-C_CD8A	HLA-C - CD8A	MHC-I	Cell-Cell Contact	KEGG: hsa04514			Monocyte Intermediate	T Cell Vd2 gd	HLA-A	CD8B	0.238306	0	HLA-A_CD8B	HLA-A - CD8B	MHC-I	Cell-Cell Contact	KEGG: hsa04514
MAIT Cells	T Cell Effector Memory CD4+	HLA-A	CD8A	0.173738	0	HLA-A_CD8A	HLA-A - CD8A	MHC-I	Cell-Cell Contact	KEGG: hsa04514		Monocyte Intermediate	T Cell Vd2 gd	HLA-C	CD8A	0.206865	0	HLA-C_CD8A	HLA-C - CD8A	MHC-I	Cell-Cell Contact	KEGG: hsa04514			T Cell Central Memory CD4+	T Cell Non-Vd2 gd	HLA-C	CD8A	0.0255802	0	HLA-C_CD8A	HLA-C - CD8A	MHC-I	Cell-Cell Contact	KEGG: hsa04514			Myeloid Dendritic Cells	T Cell Vd2 gd	HLA-A	CD8B	0.17499	0	HLA-A_CD8B	HLA-A - CD8B	MHC-I	Cell-Cell Contact	KEGG: hsa04514
Megakaryocytes	T Cell Effector Memory CD4+	HLA-A	CD8A	0.200147	0	HLA-A_CD8A	HLA-A - CD8A	MHC-I	Cell-Cell Contact	KEGG: hsa04514		Myeloid Dendritic Cells	T Cell Vd2 gd	HLA-C	CD8A	0.191267	0	HLA-C_CD8A	HLA-C - CD8A	MHC-I	Cell-Cell Contact	KEGG: hsa04514			Regulatory T cell	T Cell Non-Vd2 gd	HLA-C	CD8A	0.0281022	0	HLA-C_CD8A	HLA-C - CD8A	MHC-I	Cell-Cell Contact	KEGG: hsa04514			T Cell Effector Memory CD4+	T Cell Vd2 gd	HLA-A	CD8B	0.233999	0	HLA-A_CD8B	HLA-A - CD8B	MHC-I	Cell-Cell Contact	KEGG: hsa04514
T Cell Non-Vd2 gd	T Cell Effector Memory CD4+	HLA-A	CD8A	0.199489	0	HLA-A_CD8A	HLA-A - CD8A	MHC-I	Cell-Cell Contact	KEGG: hsa04514		T Cell Effector Memory CD4+	T Cell Vd2 gd	HLA-C	CD8A	0.202758	0	HLA-C_CD8A	HLA-C - CD8A	MHC-I	Cell-Cell Contact	KEGG: hsa04514			T Cell Vd2 gd	T Cell Non-Vd2 gd	HLA-C	CD8A	0.0257977	0	HLA-C_CD8A	HLA-C - CD8A	MHC-I	Cell-Cell Contact	KEGG: hsa04514			Unknown	T Cell Vd2 gd	HLA-A	CD8B	0.16079	0	HLA-A_CD8B	HLA-A - CD8B	MHC-I	Cell-Cell Contact	KEGG: hsa04514
Progenitor Cells	T Cell Effector Memory CD4+	HLA-A	CD8A	0.121592	0	HLA-A_CD8A	HLA-A - CD8A	MHC-I	Cell-Cell Contact	KEGG: hsa04514		Unknown	T Cell Vd2 gd	HLA-C	CD8A	0.185056	0	HLA-C_CD8A	HLA-C - CD8A	MHC-I	Cell-Cell Contact	KEGG: hsa04514			T Cell Central Memory CD8+	T Cell Non-Vd2 gd	HLA-C	CD8A	0.0315966	0	HLA-C_CD8A	HLA-C - CD8A	MHC-I	Cell-Cell Contact	KEGG: hsa04514			MAIT Cells	T Cell Vd2 gd	HLA-A	CD8B	0.203372	0	HLA-A_CD8B	HLA-A - CD8B	MHC-I	Cell-Cell Contact	KEGG: hsa04514
Cycling Cells	T Cell Effector Memory CD4+	HLA-A	CD8A	0.166491	0	HLA-A_CD8A	HLA-A - CD8A	MHC-I	Cell-Cell Contact	KEGG: hsa04514		MAIT Cells	T Cell Vd2 gd	HLA-C	CD8A	0.204564	0	HLA-C_CD8A	HLA-C - CD8A	MHC-I	Cell-Cell Contact	KEGG: hsa04514			Plasma Cells	T Cell Non-Vd2 gd	HLA-C	CD8A	0.0306776	0	HLA-C_CD8A	HLA-C - CD8A	MHC-I	Cell-Cell Contact	KEGG: hsa04514			Megakaryocytes	T Cell Vd2 gd	HLA-A	CD8B	0.235323	0	HLA-A_CD8B	HLA-A - CD8B	MHC-I	Cell-Cell Contact	KEGG: hsa04514
Plasmacytoid Dendritic Cells	T Cell Effector Memory CD4+	HLA-A	CD8A	0.141305	0	HLA-A_CD8A	HLA-A - CD8A	MHC-I	Cell-Cell Contact	KEGG: hsa04514		Megakaryocytes	T Cell Vd2 gd	HLA-C	CD8A	0.214297	0	HLA-C_CD8A	HLA-C - CD8A	MHC-I	Cell-Cell Contact	KEGG: hsa04514			T Cell Naïve CD8+	T Cell Non-Vd2 gd	HLA-C	CD8A	0.0308156	0	HLA-C_CD8A	HLA-C - CD8A	MHC-I	Cell-Cell Contact	KEGG: hsa04514			T Cell Non-Vd2 gd	T Cell Vd2 gd	HLA-A	CD8B	0.223346	0	HLA-A_CD8B	HLA-A - CD8B	MHC-I	Cell-Cell Contact	KEGG: hsa04514
Monocyte Nonclassical	Megakaryocytes	HLA-A	CD8A	0.031898	0	HLA-A_CD8A	HLA-A - CD8A	MHC-I	Cell-Cell Contact	KEGG: hsa04514		T Cell Non-Vd2 gd	T Cell Vd2 gd	HLA-C	CD8A	0.206979	0	HLA-C_CD8A	HLA-C - CD8A	MHC-I	Cell-Cell Contact	KEGG: hsa04514			Monocyte Intermediate	T Cell Non-Vd2 gd	HLA-C	CD8A	0.0293626	0	HLA-C_CD8A	HLA-C - CD8A	MHC-I	Cell-Cell Contact	KEGG: hsa04514			Progenitor Cells	T Cell Vd2 gd	HLA-A	CD8B	0.10535	0	HLA-A_CD8B	HLA-A - CD8B	MHC-I	Cell-Cell Contact	KEGG: hsa04514
T Cell Terminal Effector CD8+	Megakaryocytes	HLA-A	CD8A	0.0268641	0.01	HLA-A_CD8A	HLA-A - CD8A	MHC-I	Cell-Cell Contact	KEGG: hsa04514		Progenitor Cells	T Cell Vd2 gd	HLA-C	CD8A	0.191477	0	HLA-C_CD8A	HLA-C - CD8A	MHC-I	Cell-Cell Contact	KEGG: hsa04514			Myeloid Dendritic Cells	T Cell Non-Vd2 gd	HLA-C	CD8A	0.0232936	0	HLA-C_CD8A	HLA-C - CD8A	MHC-I	Cell-Cell Contact	KEGG: hsa04514			Cycling Cells	T Cell Vd2 gd	HLA-A	CD8B	0.184105	0	HLA-A_CD8B	HLA-A - CD8B	MHC-I	Cell-Cell Contact	KEGG: hsa04514
Monocyte Classical	Megakaryocytes	HLA-A	CD8A	0.0220848	0.01	HLA-A_CD8A	HLA-A - CD8A	MHC-I	Cell-Cell Contact	KEGG: hsa04514		Cycling Cells	T Cell Vd2 gd	HLA-C	CD8A	0.168985	0	HLA-C_CD8A	HLA-C - CD8A	MHC-I	Cell-Cell Contact	KEGG: hsa04514			T Cell Effector Memory CD4+	T Cell Non-Vd2 gd	HLA-C	CD8A	0.0288083	0	HLA-C_CD8A	HLA-C - CD8A	MHC-I	Cell-Cell Contact	KEGG: hsa04514			Plasmacytoid Dendritic Cells	T Cell Vd2 gd	HLA-A	CD8B	0.128227	0	HLA-A_CD8B	HLA-A - CD8B	MHC-I	Cell-Cell Contact	KEGG: hsa04514
Natural Killer	Megakaryocytes	HLA-A	CD8A	0.026018	0.01	HLA-A_CD8A	HLA-A - CD8A	MHC-I	Cell-Cell Contact	KEGG: hsa04514		Plasmacytoid Dendritic Cells	T Cell Vd2 gd	HLA-C	CD8A	0.120867	0	HLA-C_CD8A	HLA-C - CD8A	MHC-I	Cell-Cell Contact	KEGG: hsa04514			Unknown	T Cell Non-Vd2 gd	HLA-C	CD8A	0.021242	0	HLA-C_CD8A	HLA-C - CD8A	MHC-I	Cell-Cell Contact	KEGG: hsa04514			Monocyte Nonclassical	Plasma Cells	HLA-A	CD8B	0.0332028	0	HLA-A_CD8B	HLA-A - CD8B	MHC-I	Cell-Cell Contact	KEGG: hsa04514
T Cell Terminal Effector CD4+	Megakaryocytes	HLA-A	CD8A	0.0291662	0	HLA-A_CD8A	HLA-A - CD8A	MHC-I	Cell-Cell Contact	KEGG: hsa04514		Monocyte Nonclassical	Plasma Cells	HLA-C	CD8A	0.165838	0	HLA-C_CD8A	HLA-C - CD8A	MHC-I	Cell-Cell Contact	KEGG: hsa04514			MAIT Cells	T Cell Non-Vd2 gd	HLA-C	CD8A	0.0265165	0	HLA-C_CD8A	HLA-C - CD8A	MHC-I	Cell-Cell Contact	KEGG: hsa04514			T Cell Terminal Effector CD8+	Plasma Cells	HLA-A	CD8B	0.0286755	0	HLA-A_CD8B	HLA-A - CD8B	MHC-I	Cell-Cell Contact	KEGG: hsa04514
T Cell Effector Memory CD8+	Megakaryocytes	HLA-A	CD8A	0.0317985	0	HLA-A_CD8A	HLA-A - CD8A	MHC-I	Cell-Cell Contact	KEGG: hsa04514		T Cell Terminal Effector CD8+	Plasma Cells	HLA-C	CD8A	0.137568	0	HLA-C_CD8A	HLA-C - CD8A	MHC-I	Cell-Cell Contact	KEGG: hsa04514			Megakaryocytes	T Cell Non-Vd2 gd	HLA-C	CD8A	0.0304974	0	HLA-C_CD8A	HLA-C - CD8A	MHC-I	Cell-Cell Contact	KEGG: hsa04514			Monocyte Classical	Plasma Cells	HLA-A	CD8B	0.0208104	0	HLA-A_CD8B	HLA-A - CD8B	MHC-I	Cell-Cell Contact	KEGG: hsa04514
T Cell Naïve CD4+	Megakaryocytes	HLA-A	CD8A	0.0313972	0	HLA-A_CD8A	HLA-A - CD8A	MHC-I	Cell-Cell Contact	KEGG: hsa04514		Monocyte Classical	Plasma Cells	HLA-C	CD8A	0.139989	0	HLA-C_CD8A	HLA-C - CD8A	MHC-I	Cell-Cell Contact	KEGG: hsa04514			T Cell Non-Vd2 gd	T Cell Non-Vd2 gd	HLA-C	CD8A	0.0283871	0	HLA-C_CD8A	HLA-C - CD8A	MHC-I	Cell-Cell Contact	KEGG: hsa04514			Natural Killer	Plasma Cells	HLA-A	CD8B	0.0266325	0	HLA-A_CD8B	HLA-A - CD8B	MHC-I	Cell-Cell Contact	KEGG: hsa04514
B Cell Memory	Megakaryocytes	HLA-A	CD8A	0.031898	0	HLA-A_CD8A	HLA-A - CD8A	MHC-I	Cell-Cell Contact	KEGG: hsa04514		Natural Killer	Plasma Cells	HLA-C	CD8A	0.137568	0	HLA-C_CD8A	HLA-C - CD8A	MHC-I	Cell-Cell Contact	KEGG: hsa04514			Progenitor Cells	T Cell Non-Vd2 gd	HLA-C	CD8A	0.0203958	0	HLA-C_CD8A	HLA-C - CD8A	MHC-I	Cell-Cell Contact	KEGG: hsa04514			T Cell Terminal Effector CD4+	Plasma Cells	HLA-A	CD8B	0.0300997	0	HLA-A_CD8B	HLA-A - CD8B	MHC-I	Cell-Cell Contact	KEGG: hsa04514
B Cell Naïve	Megakaryocytes	HLA-A	CD8A	0.0220848	0.01	HLA-A_CD8A	HLA-A - CD8A	MHC-I	Cell-Cell Contact	KEGG: hsa04514		T Cell Terminal Effector CD4+	Plasma Cells	HLA-C	CD8A	0.146422	0	HLA-C_CD8A	HLA-C - CD8A	MHC-I	Cell-Cell Contact	KEGG: hsa04514			Cycling Cells	T Cell Non-Vd2 gd	HLA-C	CD8A	0.0235809	0	HLA-C_CD8A	HLA-C - CD8A	MHC-I	Cell-Cell Contact	KEGG: hsa04514			T Cell Effector Memory CD8+	Plasma Cells	HLA-A	CD8B	0.0330293	0	HLA-A_CD8B	HLA-A - CD8B	MHC-I	Cell-Cell Contact	KEGG: hsa04514
T Cell Central Memory CD4+	Megakaryocytes	HLA-A	CD8A	0.0218382	0.01	HLA-A_CD8A	HLA-A - CD8A	MHC-I	Cell-Cell Contact	KEGG: hsa04514		T Cell Effector Memory CD8+	Plasma Cells	HLA-C	CD8A	0.157973	0	HLA-C_CD8A	HLA-C - CD8A	MHC-I	Cell-Cell Contact	KEGG: hsa04514			Plasmacytoid Dendritic Cells	T Cell Non-Vd2 gd	HLA-C	CD8A	0.0127188	0	HLA-C_CD8A	HLA-C - CD8A	MHC-I	Cell-Cell Contact	KEGG: hsa04514			T Cell Naïve CD4+	Plasma Cells	HLA-A	CD8B	0.0316086	0	HLA-A_CD8B	HLA-A - CD8B	MHC-I	Cell-Cell Contact	KEGG: hsa04514
Regulatory T cell	Megakaryocytes	HLA-A	CD8A	0.0306938	0	HLA-A_CD8A	HLA-A - CD8A	MHC-I	Cell-Cell Contact	KEGG: hsa04514		T Cell Naïve CD4+	Plasma Cells	HLA-C	CD8A	0.17014	0	HLA-C_CD8A	HLA-C - CD8A	MHC-I	Cell-Cell Contact	KEGG: hsa04514			Monocyte Nonclassical	T Cell Effector Memory CD8+	HLA-E	CD8A	0.148939	0	HLA-E_CD8A	HLA-E - CD8A	MHC-I	Cell-Cell Contact	KEGG: hsa04514			B Cell Memory	Plasma Cells	HLA-A	CD8B	0.0326389	0	HLA-A_CD8B	HLA-A - CD8B	MHC-I	Cell-Cell Contact	KEGG: hsa04514
T Cell Vd2 gd	Megakaryocytes	HLA-A	CD8A	0.0283637	0	HLA-A_CD8A	HLA-A - CD8A	MHC-I	Cell-Cell Contact	KEGG: hsa04514		B Cell Memory	Plasma Cells	HLA-C	CD8A	0.165838	0	HLA-C_CD8A	HLA-C - CD8A	MHC-I	Cell-Cell Contact	KEGG: hsa04514			T Cell Terminal Effector CD8+	T Cell Effector Memory CD8+	HLA-E	CD8A	0.128744	0	HLA-E_CD8A	HLA-E - CD8A	MHC-I	Cell-Cell Contact	KEGG: hsa04514			B Cell Naïve	Plasma Cells	HLA-A	CD8B	0.0219497	0	HLA-A_CD8B	HLA-A - CD8B	MHC-I	Cell-Cell Contact	KEGG: hsa04514
T Cell Central Memory CD8+	Megakaryocytes	HLA-A	CD8A	0.0312936	0	HLA-A_CD8A	HLA-A - CD8A	MHC-I	Cell-Cell Contact	KEGG: hsa04514		B Cell Naïve	Plasma Cells	HLA-C	CD8A	0.126315	0	HLA-C_CD8A	HLA-C - CD8A	MHC-I	Cell-Cell Contact	KEGG: hsa04514			Monocyte Classical	T Cell Effector Memory CD8+	HLA-E	CD8A	0.0822727	0	HLA-E_CD8A	HLA-E - CD8A	MHC-I	Cell-Cell Contact	KEGG: hsa04514			T Cell Central Memory CD4+	Plasma Cells	HLA-A	CD8B	0.0216598	0	HLA-A_CD8B	HLA-A - CD8B	MHC-I	Cell-Cell Contact	KEGG: hsa04514
Plasma Cells	Megakaryocytes	HLA-A	CD8A	0.0317985	0	HLA-A_CD8A	HLA-A - CD8A	MHC-I	Cell-Cell Contact	KEGG: hsa04514		T Cell Central Memory CD4+	Plasma Cells	HLA-C	CD8A	0.14109	0	HLA-C_CD8A	HLA-C - CD8A	MHC-I	Cell-Cell Contact	KEGG: hsa04514			Natural Killer	T Cell Effector Memory CD8+	HLA-E	CD8A	0.128744	0	HLA-E_CD8A	HLA-E - CD8A	MHC-I	Cell-Cell Contact	KEGG: hsa04514			Regulatory T cell	Plasma Cells	HLA-A	CD8B	0.0307336	0	HLA-A_CD8B	HLA-A - CD8B	MHC-I	Cell-Cell Contact	KEGG: hsa04514
T Cell Naïve CD8+	Megakaryocytes	HLA-A	CD8A	0.0310331	0	HLA-A_CD8A	HLA-A - CD8A	MHC-I	Cell-Cell Contact	KEGG: hsa04514		Regulatory T cell	Plasma Cells	HLA-C	CD8A	0.147006	0	HLA-C_CD8A	HLA-C - CD8A	MHC-I	Cell-Cell Contact	KEGG: hsa04514			T Cell Terminal Effector CD4+	T Cell Effector Memory CD8+	HLA-E	CD8A	0.138953	0	HLA-E_CD8A	HLA-E - CD8A	MHC-I	Cell-Cell Contact	KEGG: hsa04514			T Cell Vd2 gd	Plasma Cells	HLA-A	CD8B	0.0294133	0	HLA-A_CD8B	HLA-A - CD8B	MHC-I	Cell-Cell Contact	KEGG: hsa04514
Monocyte Intermediate	Megakaryocytes	HLA-A	CD8A	0.0308692	0	HLA-A_CD8A	HLA-A - CD8A	MHC-I	Cell-Cell Contact	KEGG: hsa04514		T Cell Vd2 gd	Plasma Cells	HLA-C	CD8A	0.138675	0	HLA-C_CD8A	HLA-C - CD8A	MHC-I	Cell-Cell Contact	KEGG: hsa04514			T Cell Effector Memory CD8+	T Cell Effector Memory CD8+	HLA-E	CD8A	0.147489	0	HLA-E_CD8A	HLA-E - CD8A	MHC-I	Cell-Cell Contact	KEGG: hsa04514			T Cell Central Memory CD8+	Plasma Cells	HLA-A	CD8B	0.0336279	0	HLA-A_CD8B	HLA-A - CD8B	MHC-I	Cell-Cell Contact	KEGG: hsa04514
Myeloid Dendritic Cells	Megakaryocytes	HLA-A	CD8A	0.0220848	0.01	HLA-A_CD8A	HLA-A - CD8A	MHC-I	Cell-Cell Contact	KEGG: hsa04514		T Cell Central Memory CD8+	Plasma Cells	HLA-C	CD8A	0.163158	0	HLA-C_CD8A	HLA-C - CD8A	MHC-I	Cell-Cell Contact	KEGG: hsa04514			T Cell Naïve CD4+	T Cell Effector Memory CD8+	HLA-E	CD8A	0.147489	0	HLA-E_CD8A	HLA-E - CD8A	MHC-I	Cell-Cell Contact	KEGG: hsa04514			Plasma Cells	Plasma Cells	HLA-A	CD8B	0.0326389	0	HLA-A_CD8B	HLA-A - CD8B	MHC-I	Cell-Cell Contact	KEGG: hsa04514
T Cell Effector Memory CD4+	Megakaryocytes	HLA-A	CD8A	0.0300792	0	HLA-A_CD8A	HLA-A - CD8A	MHC-I	Cell-Cell Contact	KEGG: hsa04514		Plasma Cells	Plasma Cells	HLA-C	CD8A	0.166874	0	HLA-C_CD8A	HLA-C - CD8A	MHC-I	Cell-Cell Contact	KEGG: hsa04514			B Cell Memory	T Cell Effector Memory CD8+	HLA-E	CD8A	0.147489	0	HLA-E_CD8A	HLA-E - CD8A	MHC-I	Cell-Cell Contact	KEGG: hsa04514			T Cell Naïve CD8+	Plasma Cells	HLA-A	CD8B	0.033045	0	HLA-A_CD8B	HLA-A - CD8B	MHC-I	Cell-Cell Contact	KEGG: hsa04514
Unknown	Megakaryocytes	HLA-A	CD8A	0.0218382	0.01	HLA-A_CD8A	HLA-A - CD8A	MHC-I	Cell-Cell Contact	KEGG: hsa04514		T Cell Naïve CD8+	Plasma Cells	HLA-C	CD8A	0.155687	0	HLA-C_CD8A	HLA-C - CD8A	MHC-I	Cell-Cell Contact	KEGG: hsa04514			B Cell Naïve	T Cell Effector Memory CD8+	HLA-E	CD8A	0.126614	0	HLA-E_CD8A	HLA-E - CD8A	MHC-I	Cell-Cell Contact	KEGG: hsa04514			Monocyte Intermediate	Plasma Cells	HLA-A	CD8B	0.0320422	0	HLA-A_CD8B	HLA-A - CD8B	MHC-I	Cell-Cell Contact	KEGG: hsa04514
MAIT Cells	Megakaryocytes	HLA-A	CD8A	0.0250913	0.01	HLA-A_CD8A	HLA-A - CD8A	MHC-I	Cell-Cell Contact	KEGG: hsa04514		Monocyte Intermediate	Plasma Cells	HLA-C	CD8A	0.153372	0	HLA-C_CD8A	HLA-C - CD8A	MHC-I	Cell-Cell Contact	KEGG: hsa04514			T Cell Central Memory CD4+	T Cell Effector Memory CD8+	HLA-E	CD8A	0.126614	0	HLA-E_CD8A	HLA-E - CD8A	MHC-I	Cell-Cell Contact	KEGG: hsa04514			Myeloid Dendritic Cells	Plasma Cells	HLA-A	CD8B	0.0219497	0	HLA-A_CD8B	HLA-A - CD8B	MHC-I	Cell-Cell Contact	KEGG: hsa04514
Megakaryocytes	Megakaryocytes	HLA-A	CD8A	0.029718	0	HLA-A_CD8A	HLA-A - CD8A	MHC-I	Cell-Cell Contact	KEGG: hsa04514		Myeloid Dendritic Cells	Plasma Cells	HLA-C	CD8A	0.14109	0	HLA-C_CD8A	HLA-C - CD8A	MHC-I	Cell-Cell Contact	KEGG: hsa04514			Regulatory T cell	T Cell Effector Memory CD8+	HLA-E	CD8A	0.138953	0	HLA-E_CD8A	HLA-E - CD8A	MHC-I	Cell-Cell Contact	KEGG: hsa04514			T Cell Effector Memory CD4+	Plasma Cells	HLA-A	CD8B	0.03131	0	HLA-A_CD8B	HLA-A - CD8B	MHC-I	Cell-Cell Contact	KEGG: hsa04514
T Cell Non-Vd2 gd	Megakaryocytes	HLA-A	CD8A	0.0295995	0	HLA-A_CD8A	HLA-A - CD8A	MHC-I	Cell-Cell Contact	KEGG: hsa04514		T Cell Effector Memory CD4+	Plasma Cells	HLA-C	CD8A	0.150126	0	HLA-C_CD8A	HLA-C - CD8A	MHC-I	Cell-Cell Contact	KEGG: hsa04514			T Cell Vd2 gd	T Cell Effector Memory CD8+	HLA-E	CD8A	0.130614	0	HLA-E_CD8A	HLA-E - CD8A	MHC-I	Cell-Cell Contact	KEGG: hsa04514			Unknown	Plasma Cells	HLA-A	CD8B	0.0198695	0	HLA-A_CD8B	HLA-A - CD8B	MHC-I	Cell-Cell Contact	KEGG: hsa04514
Progenitor Cells	Megakaryocytes	HLA-A	CD8A	0.0166608	0.01	HLA-A_CD8A	HLA-A - CD8A	MHC-I	Cell-Cell Contact	KEGG: hsa04514		Unknown	Plasma Cells	HLA-C	CD8A	0.136234	0	HLA-C_CD8A	HLA-C - CD8A	MHC-I	Cell-Cell Contact	KEGG: hsa04514			T Cell Central Memory CD8+	T Cell Effector Memory CD8+	HLA-E	CD8A	0.147489	0	HLA-E_CD8A	HLA-E - CD8A	MHC-I	Cell-Cell Contact	KEGG: hsa04514			MAIT Cells	Plasma Cells	HLA-A	CD8B	0.026301	0	HLA-A_CD8B	HLA-A - CD8B	MHC-I	Cell-Cell Contact	KEGG: hsa04514
Cycling Cells	Megakaryocytes	HLA-A	CD8A	0.0238656	0.01	HLA-A_CD8A	HLA-A - CD8A	MHC-I	Cell-Cell Contact	KEGG: hsa04514		MAIT Cells	Plasma Cells	HLA-C	CD8A	0.151552	0	HLA-C_CD8A	HLA-C - CD8A	MHC-I	Cell-Cell Contact	KEGG: hsa04514			Plasma Cells	T Cell Effector Memory CD8+	HLA-E	CD8A	0.147489	0	HLA-E_CD8A	HLA-E - CD8A	MHC-I	Cell-Cell Contact	KEGG: hsa04514			Megakaryocytes	Plasma Cells	HLA-A	CD8B	0.0315342	0	HLA-A_CD8B	HLA-A - CD8B	MHC-I	Cell-Cell Contact	KEGG: hsa04514
Plasmacytoid Dendritic Cells	Megakaryocytes	HLA-A	CD8A	0.0197441	0.01	HLA-A_CD8A	HLA-A - CD8A	MHC-I	Cell-Cell Contact	KEGG: hsa04514		Megakaryocytes	Plasma Cells	HLA-C	CD8A	0.159268	0	HLA-C_CD8A	HLA-C - CD8A	MHC-I	Cell-Cell Contact	KEGG: hsa04514			T Cell Naïve CD8+	T Cell Effector Memory CD8+	HLA-E	CD8A	0.147852	0	HLA-E_CD8A	HLA-E - CD8A	MHC-I	Cell-Cell Contact	KEGG: hsa04514			T Cell Non-Vd2 gd	Plasma Cells	HLA-A	CD8B	0.0295289	0	HLA-A_CD8B	HLA-A - CD8B	MHC-I	Cell-Cell Contact	KEGG: hsa04514
Monocyte Nonclassical	T Cell Non-Vd2 gd	HLA-A	CD8A	0.031898	0	HLA-A_CD8A	HLA-A - CD8A	MHC-I	Cell-Cell Contact	KEGG: hsa04514		T Cell Non-Vd2 gd	Plasma Cells	HLA-C	CD8A	0.153462	0	HLA-C_CD8A	HLA-C - CD8A	MHC-I	Cell-Cell Contact	KEGG: hsa04514			Monocyte Intermediate	T Cell Effector Memory CD8+	HLA-E	CD8A	0.147489	0	HLA-E_CD8A	HLA-E - CD8A	MHC-I	Cell-Cell Contact	KEGG: hsa04514			Progenitor Cells	Plasma Cells	HLA-A	CD8B	0.0123059	0	HLA-A_CD8B	HLA-A - CD8B	MHC-I	Cell-Cell Contact	KEGG: hsa04514
T Cell Terminal Effector CD8+	T Cell Non-Vd2 gd	HLA-A	CD8A	0.0268641	0.02	HLA-A_CD8A	HLA-A - CD8A	MHC-I	Cell-Cell Contact	KEGG: hsa04514		Progenitor Cells	Plasma Cells	HLA-C	CD8A	0.141255	0	HLA-C_CD8A	HLA-C - CD8A	MHC-I	Cell-Cell Contact	KEGG: hsa04514			Myeloid Dendritic Cells	T Cell Effector Memory CD8+	HLA-E	CD8A	0.103048	0	HLA-E_CD8A	HLA-E - CD8A	MHC-I	Cell-Cell Contact	KEGG: hsa04514			Cycling Cells	Plasma Cells	HLA-A	CD8B	0.0233182	0	HLA-A_CD8B	HLA-A - CD8B	MHC-I	Cell-Cell Contact	KEGG: hsa04514
Monocyte Classical	T Cell Non-Vd2 gd	HLA-A	CD8A	0.0220848	0.02	HLA-A_CD8A	HLA-A - CD8A	MHC-I	Cell-Cell Contact	KEGG: hsa04514		Cycling Cells	Plasma Cells	HLA-C	CD8A	0.123759	0	HLA-C_CD8A	HLA-C - CD8A	MHC-I	Cell-Cell Contact	KEGG: hsa04514			T Cell Effector Memory CD4+	T Cell Effector Memory CD8+	HLA-E	CD8A	0.138953	0	HLA-E_CD8A	HLA-E - CD8A	MHC-I	Cell-Cell Contact	KEGG: hsa04514			Plasmacytoid Dendritic Cells	Plasma Cells	HLA-A	CD8B	0.0153243	0	HLA-A_CD8B	HLA-A - CD8B	MHC-I	Cell-Cell Contact	KEGG: hsa04514
Natural Killer	T Cell Non-Vd2 gd	HLA-A	CD8A	0.026018	0.02	HLA-A_CD8A	HLA-A - CD8A	MHC-I	Cell-Cell Contact	KEGG: hsa04514		Plasmacytoid Dendritic Cells	Plasma Cells	HLA-C	CD8A	0.0871677	0	HLA-C_CD8A	HLA-C - CD8A	MHC-I	Cell-Cell Contact	KEGG: hsa04514			Unknown	T Cell Effector Memory CD8+	HLA-E	CD8A	0.0495102	0	HLA-E_CD8A	HLA-E - CD8A	MHC-I	Cell-Cell Contact	KEGG: hsa04514			Monocyte Nonclassical	T Cell Naïve CD8+	HLA-A	CD8B	0.0332028	0	HLA-A_CD8B	HLA-A - CD8B	MHC-I	Cell-Cell Contact	KEGG: hsa04514
T Cell Terminal Effector CD4+	T Cell Non-Vd2 gd	HLA-A	CD8A	0.0291662	0	HLA-A_CD8A	HLA-A - CD8A	MHC-I	Cell-Cell Contact	KEGG: hsa04514		Monocyte Nonclassical	T Cell Naïve CD8+	HLA-C	CD8A	0.0675132	0	HLA-C_CD8A	HLA-C - CD8A	MHC-I	Cell-Cell Contact	KEGG: hsa04514			MAIT Cells	T Cell Effector Memory CD8+	HLA-E	CD8A	0.137119	0	HLA-E_CD8A	HLA-E - CD8A	MHC-I	Cell-Cell Contact	KEGG: hsa04514			T Cell Terminal Effector CD8+	T Cell Naïve CD8+	HLA-A	CD8B	0.0286755	0	HLA-A_CD8B	HLA-A - CD8B	MHC-I	Cell-Cell Contact	KEGG: hsa04514
T Cell Effector Memory CD8+	T Cell Non-Vd2 gd	HLA-A	CD8A	0.0317985	0	HLA-A_CD8A	HLA-A - CD8A	MHC-I	Cell-Cell Contact	KEGG: hsa04514		T Cell Terminal Effector CD8+	T Cell Naïve CD8+	HLA-C	CD8A	0.0549012	0	HLA-C_CD8A	HLA-C - CD8A	MHC-I	Cell-Cell Contact	KEGG: hsa04514			Megakaryocytes	T Cell Effector Memory CD8+	HLA-E	CD8A	0.15925	0	HLA-E_CD8A	HLA-E - CD8A	MHC-I	Cell-Cell Contact	KEGG: hsa04514			Monocyte Classical	T Cell Naïve CD8+	HLA-A	CD8B	0.0208104	0	HLA-A_CD8B	HLA-A - CD8B	MHC-I	Cell-Cell Contact	KEGG: hsa04514
T Cell Naïve CD4+	T Cell Non-Vd2 gd	HLA-A	CD8A	0.0313972	0	HLA-A_CD8A	HLA-A - CD8A	MHC-I	Cell-Cell Contact	KEGG: hsa04514		Monocyte Classical	T Cell Naïve CD8+	HLA-C	CD8A	0.0559618	0	HLA-C_CD8A	HLA-C - CD8A	MHC-I	Cell-Cell Contact	KEGG: hsa04514			T Cell Non-Vd2 gd	T Cell Effector Memory CD8+	HLA-E	CD8A	0.113525	0	HLA-E_CD8A	HLA-E - CD8A	MHC-I	Cell-Cell Contact	KEGG: hsa04514			Natural Killer	T Cell Naïve CD8+	HLA-A	CD8B	0.0266325	0	HLA-A_CD8B	HLA-A - CD8B	MHC-I	Cell-Cell Contact	KEGG: hsa04514
B Cell Memory	T Cell Non-Vd2 gd	HLA-A	CD8A	0.031898	0	HLA-A_CD8A	HLA-A - CD8A	MHC-I	Cell-Cell Contact	KEGG: hsa04514		Natural Killer	T Cell Naïve CD8+	HLA-C	CD8A	0.0549012	0	HLA-C_CD8A	HLA-C - CD8A	MHC-I	Cell-Cell Contact	KEGG: hsa04514			Progenitor Cells	T Cell Effector Memory CD8+	HLA-E	CD8A	0.0495102	0	HLA-E_CD8A	HLA-E - CD8A	MHC-I	Cell-Cell Contact	KEGG: hsa04514			T Cell Terminal Effector CD4+	T Cell Naïve CD8+	HLA-A	CD8B	0.0300997	0	HLA-A_CD8B	HLA-A - CD8B	MHC-I	Cell-Cell Contact	KEGG: hsa04514
B Cell Naïve	T Cell Non-Vd2 gd	HLA-A	CD8A	0.0220848	0.02	HLA-A_CD8A	HLA-A - CD8A	MHC-I	Cell-Cell Contact	KEGG: hsa04514		T Cell Terminal Effector CD4+	T Cell Naïve CD8+	HLA-C	CD8A	0.0587973	0	HLA-C_CD8A	HLA-C - CD8A	MHC-I	Cell-Cell Contact	KEGG: hsa04514			Cycling Cells	T Cell Effector Memory CD8+	HLA-E	CD8A	0.0624581	0	HLA-E_CD8A	HLA-E - CD8A	MHC-I	Cell-Cell Contact	KEGG: hsa04514			T Cell Effector Memory CD8+	T Cell Naïve CD8+	HLA-A	CD8B	0.0330293	0	HLA-A_CD8B	HLA-A - CD8B	MHC-I	Cell-Cell Contact	KEGG: hsa04514
T Cell Central Memory CD4+	T Cell Non-Vd2 gd	HLA-A	CD8A	0.0218382	0.02	HLA-A_CD8A	HLA-A - CD8A	MHC-I	Cell-Cell Contact	KEGG: hsa04514		T Cell Effector Memory CD8+	T Cell Naïve CD8+	HLA-C	CD8A	0.0639537	0	HLA-C_CD8A	HLA-C - CD8A	MHC-I	Cell-Cell Contact	KEGG: hsa04514			Plasmacytoid Dendritic Cells	T Cell Effector Memory CD8+	HLA-E	CD8A	0.0495102	0	HLA-E_CD8A	HLA-E - CD8A	MHC-I	Cell-Cell Contact	KEGG: hsa04514			T Cell Naïve CD4+	T Cell Naïve CD8+	HLA-A	CD8B	0.0316086	0	HLA-A_CD8B	HLA-A - CD8B	MHC-I	Cell-Cell Contact	KEGG: hsa04514
Regulatory T cell	T Cell Non-Vd2 gd	HLA-A	CD8A	0.0306938	0	HLA-A_CD8A	HLA-A - CD8A	MHC-I	Cell-Cell Contact	KEGG: hsa04514		T Cell Naïve CD4+	T Cell Naïve CD8+	HLA-C	CD8A	0.0694768	0	HLA-C_CD8A	HLA-C - CD8A	MHC-I	Cell-Cell Contact	KEGG: hsa04514			Monocyte Nonclassical	B Cell Memory	HLA-E	CD8A	0.18427	0	HLA-E_CD8A	HLA-E - CD8A	MHC-I	Cell-Cell Contact	KEGG: hsa04514			B Cell Memory	T Cell Naïve CD8+	HLA-A	CD8B	0.0326389	0	HLA-A_CD8B	HLA-A - CD8B	MHC-I	Cell-Cell Contact	KEGG: hsa04514
T Cell Vd2 gd	T Cell Non-Vd2 gd	HLA-A	CD8A	0.0283637	0	HLA-A_CD8A	HLA-A - CD8A	MHC-I	Cell-Cell Contact	KEGG: hsa04514		B Cell Memory	T Cell Naïve CD8+	HLA-C	CD8A	0.0675132	0	HLA-C_CD8A	HLA-C - CD8A	MHC-I	Cell-Cell Contact	KEGG: hsa04514			T Cell Terminal Effector CD8+	B Cell Memory	HLA-E	CD8A	0.160186	0	HLA-E_CD8A	HLA-E - CD8A	MHC-I	Cell-Cell Contact	KEGG: hsa04514			B Cell Naïve	T Cell Naïve CD8+	HLA-A	CD8B	0.0219497	0	HLA-A_CD8B	HLA-A - CD8B	MHC-I	Cell-Cell Contact	KEGG: hsa04514
T Cell Central Memory CD8+	T Cell Non-Vd2 gd	HLA-A	CD8A	0.0312936	0	HLA-A_CD8A	HLA-A - CD8A	MHC-I	Cell-Cell Contact	KEGG: hsa04514		B Cell Naïve	T Cell Naïve CD8+	HLA-C	CD8A	0.0500178	0	HLA-C_CD8A	HLA-C - CD8A	MHC-I	Cell-Cell Contact	KEGG: hsa04514			Monocyte Classical	B Cell Memory	HLA-E	CD8A	0.103717	0	HLA-E_CD8A	HLA-E - CD8A	MHC-I	Cell-Cell Contact	KEGG: hsa04514			T Cell Central Memory CD4+	T Cell Naïve CD8+	HLA-A	CD8B	0.0216598	0	HLA-A_CD8B	HLA-A - CD8B	MHC-I	Cell-Cell Contact	KEGG: hsa04514
Plasma Cells	T Cell Non-Vd2 gd	HLA-A	CD8A	0.0317985	0	HLA-A_CD8A	HLA-A - CD8A	MHC-I	Cell-Cell Contact	KEGG: hsa04514		T Cell Central Memory CD4+	T Cell Naïve CD8+	HLA-C	CD8A	0.0564451	0	HLA-C_CD8A	HLA-C - CD8A	MHC-I	Cell-Cell Contact	KEGG: hsa04514			Natural Killer	B Cell Memory	HLA-E	CD8A	0.160186	0	HLA-E_CD8A	HLA-E - CD8A	MHC-I	Cell-Cell Contact	KEGG: hsa04514			Regulatory T cell	T Cell Naïve CD8+	HLA-A	CD8B	0.0307336	0	HLA-A_CD8B	HLA-A - CD8B	MHC-I	Cell-Cell Contact	KEGG: hsa04514
T Cell Naïve CD8+	T Cell Non-Vd2 gd	HLA-A	CD8A	0.0310331	0	HLA-A_CD8A	HLA-A - CD8A	MHC-I	Cell-Cell Contact	KEGG: hsa04514		Regulatory T cell	T Cell Naïve CD8+	HLA-C	CD8A	0.0590558	0	HLA-C_CD8A	HLA-C - CD8A	MHC-I	Cell-Cell Contact	KEGG: hsa04514			T Cell Terminal Effector CD4+	B Cell Memory	HLA-E	CD8A	0.172396	0	HLA-E_CD8A	HLA-E - CD8A	MHC-I	Cell-Cell Contact	KEGG: hsa04514			T Cell Vd2 gd	T Cell Naïve CD8+	HLA-A	CD8B	0.0294133	0	HLA-A_CD8B	HLA-A - CD8B	MHC-I	Cell-Cell Contact	KEGG: hsa04514
Monocyte Intermediate	T Cell Non-Vd2 gd	HLA-A	CD8A	0.0308692	0	HLA-A_CD8A	HLA-A - CD8A	MHC-I	Cell-Cell Contact	KEGG: hsa04514		T Cell Vd2 gd	T Cell Naïve CD8+	HLA-C	CD8A	0.0553855	0	HLA-C_CD8A	HLA-C - CD8A	MHC-I	Cell-Cell Contact	KEGG: hsa04514			T Cell Effector Memory CD8+	B Cell Memory	HLA-E	CD8A	0.182551	0	HLA-E_CD8A	HLA-E - CD8A	MHC-I	Cell-Cell Contact	KEGG: hsa04514			T Cell Central Memory CD8+	T Cell Naïve CD8+	HLA-A	CD8B	0.0336279	0	HLA-A_CD8B	HLA-A - CD8B	MHC-I	Cell-Cell Contact	KEGG: hsa04514
Myeloid Dendritic Cells	T Cell Non-Vd2 gd	HLA-A	CD8A	0.0220848	0.02	HLA-A_CD8A	HLA-A - CD8A	MHC-I	Cell-Cell Contact	KEGG: hsa04514		T Cell Central Memory CD8+	T Cell Naïve CD8+	HLA-C	CD8A	0.0662959	0	HLA-C_CD8A	HLA-C - CD8A	MHC-I	Cell-Cell Contact	KEGG: hsa04514			T Cell Naïve CD4+	B Cell Memory	HLA-E	CD8A	0.182551	0	HLA-E_CD8A	HLA-E - CD8A	MHC-I	Cell-Cell Contact	KEGG: hsa04514			Plasma Cells	T Cell Naïve CD8+	HLA-A	CD8B	0.0326389	0	HLA-A_CD8B	HLA-A - CD8B	MHC-I	Cell-Cell Contact	KEGG: hsa04514
T Cell Effector Memory CD4+	T Cell Non-Vd2 gd	HLA-A	CD8A	0.0300792	0	HLA-A_CD8A	HLA-A - CD8A	MHC-I	Cell-Cell Contact	KEGG: hsa04514		Plasma Cells	T Cell Naïve CD8+	HLA-C	CD8A	0.0679848	0	HLA-C_CD8A	HLA-C - CD8A	MHC-I	Cell-Cell Contact	KEGG: hsa04514			B Cell Memory	B Cell Memory	HLA-E	CD8A	0.182551	0	HLA-E_CD8A	HLA-E - CD8A	MHC-I	Cell-Cell Contact	KEGG: hsa04514			T Cell Naïve CD8+	T Cell Naïve CD8+	HLA-A	CD8B	0.033045	0	HLA-A_CD8B	HLA-A - CD8B	MHC-I	Cell-Cell Contact	KEGG: hsa04514
Unknown	T Cell Non-Vd2 gd	HLA-A	CD8A	0.0218382	0.02	HLA-A_CD8A	HLA-A - CD8A	MHC-I	Cell-Cell Contact	KEGG: hsa04514		T Cell Naïve CD8+	T Cell Naïve CD8+	HLA-C	CD8A	0.0629263	0	HLA-C_CD8A	HLA-C - CD8A	MHC-I	Cell-Cell Contact	KEGG: hsa04514			B Cell Naïve	B Cell Memory	HLA-E	CD8A	0.15763	0	HLA-E_CD8A	HLA-E - CD8A	MHC-I	Cell-Cell Contact	KEGG: hsa04514			Monocyte Intermediate	T Cell Naïve CD8+	HLA-A	CD8B	0.0320422	0	HLA-A_CD8B	HLA-A - CD8B	MHC-I	Cell-Cell Contact	KEGG: hsa04514
MAIT Cells	T Cell Non-Vd2 gd	HLA-A	CD8A	0.0250913	0.02	HLA-A_CD8A	HLA-A - CD8A	MHC-I	Cell-Cell Contact	KEGG: hsa04514		Monocyte Intermediate	T Cell Naïve CD8+	HLA-C	CD8A	0.0618896	0	HLA-C_CD8A	HLA-C - CD8A	MHC-I	Cell-Cell Contact	KEGG: hsa04514			T Cell Central Memory CD4+	B Cell Memory	HLA-E	CD8A	0.15763	0	HLA-E_CD8A	HLA-E - CD8A	MHC-I	Cell-Cell Contact	KEGG: hsa04514			Myeloid Dendritic Cells	T Cell Naïve CD8+	HLA-A	CD8B	0.0219497	0	HLA-A_CD8B	HLA-A - CD8B	MHC-I	Cell-Cell Contact	KEGG: hsa04514
Megakaryocytes	T Cell Non-Vd2 gd	HLA-A	CD8A	0.029718	0	HLA-A_CD8A	HLA-A - CD8A	MHC-I	Cell-Cell Contact	KEGG: hsa04514		Myeloid Dendritic Cells	T Cell Naïve CD8+	HLA-C	CD8A	0.0564451	0	HLA-C_CD8A	HLA-C - CD8A	MHC-I	Cell-Cell Contact	KEGG: hsa04514			Regulatory T cell	B Cell Memory	HLA-E	CD8A	0.172396	0	HLA-E_CD8A	HLA-E - CD8A	MHC-I	Cell-Cell Contact	KEGG: hsa04514			T Cell Effector Memory CD4+	T Cell Naïve CD8+	HLA-A	CD8B	0.03131	0	HLA-A_CD8B	HLA-A - CD8B	MHC-I	Cell-Cell Contact	KEGG: hsa04514
T Cell Non-Vd2 gd	T Cell Non-Vd2 gd	HLA-A	CD8A	0.0295995	0	HLA-A_CD8A	HLA-A - CD8A	MHC-I	Cell-Cell Contact	KEGG: hsa04514		T Cell Effector Memory CD4+	T Cell Naïve CD8+	HLA-C	CD8A	0.0604418	0	HLA-C_CD8A	HLA-C - CD8A	MHC-I	Cell-Cell Contact	KEGG: hsa04514			T Cell Vd2 gd	B Cell Memory	HLA-E	CD8A	0.162428	0	HLA-E_CD8A	HLA-E - CD8A	MHC-I	Cell-Cell Contact	KEGG: hsa04514			Unknown	T Cell Naïve CD8+	HLA-A	CD8B	0.0198695	0	HLA-A_CD8B	HLA-A - CD8B	MHC-I	Cell-Cell Contact	KEGG: hsa04514
Progenitor Cells	T Cell Non-Vd2 gd	HLA-A	CD8A	0.0166608	0.02	HLA-A_CD8A	HLA-A - CD8A	MHC-I	Cell-Cell Contact	KEGG: hsa04514		Unknown	T Cell Naïve CD8+	HLA-C	CD8A	0.054318	0	HLA-C_CD8A	HLA-C - CD8A	MHC-I	Cell-Cell Contact	KEGG: hsa04514			T Cell Central Memory CD8+	B Cell Memory	HLA-E	CD8A	0.182551	0	HLA-E_CD8A	HLA-E - CD8A	MHC-I	Cell-Cell Contact	KEGG: hsa04514			MAIT Cells	T Cell Naïve CD8+	HLA-A	CD8B	0.026301	0	HLA-A_CD8B	HLA-A - CD8B	MHC-I	Cell-Cell Contact	KEGG: hsa04514
Cycling Cells	T Cell Non-Vd2 gd	HLA-A	CD8A	0.0238656	0.02	HLA-A_CD8A	HLA-A - CD8A	MHC-I	Cell-Cell Contact	KEGG: hsa04514		MAIT Cells	T Cell Naïve CD8+	HLA-C	CD8A	0.0610771	0	HLA-C_CD8A	HLA-C - CD8A	MHC-I	Cell-Cell Contact	KEGG: hsa04514			Plasma Cells	B Cell Memory	HLA-E	CD8A	0.182551	0	HLA-E_CD8A	HLA-E - CD8A	MHC-I	Cell-Cell Contact	KEGG: hsa04514			Megakaryocytes	T Cell Naïve CD8+	HLA-A	CD8B	0.0315342	0	HLA-A_CD8B	HLA-A - CD8B	MHC-I	Cell-Cell Contact	KEGG: hsa04514
Plasmacytoid Dendritic Cells	T Cell Non-Vd2 gd	HLA-A	CD8A	0.0197441	0.02	HLA-A_CD8A	HLA-A - CD8A	MHC-I	Cell-Cell Contact	KEGG: hsa04514		Megakaryocytes	T Cell Naïve CD8+	HLA-C	CD8A	0.0645369	0	HLA-C_CD8A	HLA-C - CD8A	MHC-I	Cell-Cell Contact	KEGG: hsa04514			T Cell Naïve CD8+	B Cell Memory	HLA-E	CD8A	0.182981	0	HLA-E_CD8A	HLA-E - CD8A	MHC-I	Cell-Cell Contact	KEGG: hsa04514			T Cell Non-Vd2 gd	T Cell Naïve CD8+	HLA-A	CD8B	0.0295289	0	HLA-A_CD8B	HLA-A - CD8B	MHC-I	Cell-Cell Contact	KEGG: hsa04514
Monocyte Nonclassical	Monocyte Nonclassical	HLA-B	CD8A	0.0351153	0	HLA-B_CD8A	HLA-B - CD8A	MHC-I	Cell-Cell Contact	KEGG: hsa04514		T Cell Non-Vd2 gd	T Cell Naïve CD8+	HLA-C	CD8A	0.06193	0	HLA-C_CD8A	HLA-C - CD8A	MHC-I	Cell-Cell Contact	KEGG: hsa04514			Monocyte Intermediate	B Cell Memory	HLA-E	CD8A	0.182551	0	HLA-E_CD8A	HLA-E - CD8A	MHC-I	Cell-Cell Contact	KEGG: hsa04514			Progenitor Cells	T Cell Naïve CD8+	HLA-A	CD8B	0.0123059	0	HLA-A_CD8B	HLA-A - CD8B	MHC-I	Cell-Cell Contact	KEGG: hsa04514
T Cell Terminal Effector CD8+	Monocyte Nonclassical	HLA-B	CD8A	0.0295995	0	HLA-B_CD8A	HLA-B - CD8A	MHC-I	Cell-Cell Contact	KEGG: hsa04514		Progenitor Cells	T Cell Naïve CD8+	HLA-C	CD8A	0.0565175	0	HLA-C_CD8A	HLA-C - CD8A	MHC-I	Cell-Cell Contact	KEGG: hsa04514			Myeloid Dendritic Cells	B Cell Memory	HLA-E	CD8A	0.129145	0	HLA-E_CD8A	HLA-E - CD8A	MHC-I	Cell-Cell Contact	KEGG: hsa04514			Cycling Cells	T Cell Naïve CD8+	HLA-A	CD8B	0.0233182	0	HLA-A_CD8B	HLA-A - CD8B	MHC-I	Cell-Cell Contact	KEGG: hsa04514
Monocyte Classical	Monocyte Nonclassical	HLA-B	CD8A	0.0277888	0	HLA-B_CD8A	HLA-B - CD8A	MHC-I	Cell-Cell Contact	KEGG: hsa04514		Cycling Cells	T Cell Naïve CD8+	HLA-C	CD8A	0.0489194	0	HLA-C_CD8A	HLA-C - CD8A	MHC-I	Cell-Cell Contact	KEGG: hsa04514			T Cell Effector Memory CD4+	B Cell Memory	HLA-E	CD8A	0.172396	0	HLA-E_CD8A	HLA-E - CD8A	MHC-I	Cell-Cell Contact	KEGG: hsa04514			Plasmacytoid Dendritic Cells	T Cell Naïve CD8+	HLA-A	CD8B	0.0153243	0	HLA-A_CD8B	HLA-A - CD8B	MHC-I	Cell-Cell Contact	KEGG: hsa04514
Natural Killer	Monocyte Nonclassical	HLA-B	CD8A	0.0303107	0	HLA-B_CD8A	HLA-B - CD8A	MHC-I	Cell-Cell Contact	KEGG: hsa04514		Plasmacytoid Dendritic Cells	T Cell Naïve CD8+	HLA-C	CD8A	0.033607	0	HLA-C_CD8A	HLA-C - CD8A	MHC-I	Cell-Cell Contact	KEGG: hsa04514			Unknown	B Cell Memory	HLA-E	CD8A	0.0630011	0	HLA-E_CD8A	HLA-E - CD8A	MHC-I	Cell-Cell Contact	KEGG: hsa04514			Monocyte Nonclassical	T Cell Effector Memory CD4+	HLA-A	CD8B	0.232359	0	HLA-A_CD8B	HLA-A - CD8B	MHC-I	Cell-Cell Contact	KEGG: hsa04514
T Cell Terminal Effector CD4+	Monocyte Nonclassical	HLA-B	CD8A	0.0313972	0	HLA-B_CD8A	HLA-B - CD8A	MHC-I	Cell-Cell Contact	KEGG: hsa04514		Monocyte Nonclassical	T Cell Effector Memory CD4+	HLA-C	CD8A	0.209523	0	HLA-C_CD8A	HLA-C - CD8A	MHC-I	Cell-Cell Contact	KEGG: hsa04514			MAIT Cells	B Cell Memory	HLA-E	CD8A	0.170207	0	HLA-E_CD8A	HLA-E - CD8A	MHC-I	Cell-Cell Contact	KEGG: hsa04514			T Cell Terminal Effector CD8+	T Cell Effector Memory CD4+	HLA-A	CD8B	0.206476	0	HLA-A_CD8B	HLA-A - CD8B	MHC-I	Cell-Cell Contact	KEGG: hsa04514
T Cell Effector Memory CD8+	Monocyte Nonclassical	HLA-B	CD8A	0.0344238	0	HLA-B_CD8A	HLA-B - CD8A	MHC-I	Cell-Cell Contact	KEGG: hsa04514		T Cell Terminal Effector CD8+	T Cell Effector Memory CD4+	HLA-C	CD8A	0.175371	0	HLA-C_CD8A	HLA-C - CD8A	MHC-I	Cell-Cell Contact	KEGG: hsa04514			Megakaryocytes	B Cell Memory	HLA-E	CD8A	0.196463	0	HLA-E_CD8A	HLA-E - CD8A	MHC-I	Cell-Cell Contact	KEGG: hsa04514			Monocyte Classical	T Cell Effector Memory CD4+	HLA-A	CD8B	0.157765	0	HLA-A_CD8B	HLA-A - CD8B	MHC-I	Cell-Cell Contact	KEGG: hsa04514
T Cell Naïve CD4+	Monocyte Nonclassical	HLA-B	CD8A	0.0350443	0	HLA-B_CD8A	HLA-B - CD8A	MHC-I	Cell-Cell Contact	KEGG: hsa04514		Monocyte Classical	T Cell Effector Memory CD4+	HLA-C	CD8A	0.17832	0	HLA-C_CD8A	HLA-C - CD8A	MHC-I	Cell-Cell Contact	KEGG: hsa04514			T Cell Non-Vd2 gd	B Cell Memory	HLA-E	CD8A	0.141856	0	HLA-E_CD8A	HLA-E - CD8A	MHC-I	Cell-Cell Contact	KEGG: hsa04514			Natural Killer	T Cell Effector Memory CD4+	HLA-A	CD8B	0.194299	0	HLA-A_CD8B	HLA-A - CD8B	MHC-I	Cell-Cell Contact	KEGG: hsa04514
B Cell Memory	Monocyte Nonclassical	HLA-B	CD8A	0.0355292	0	HLA-B_CD8A	HLA-B - CD8A	MHC-I	Cell-Cell Contact	KEGG: hsa04514		Natural Killer	T Cell Effector Memory CD4+	HLA-C	CD8A	0.175371	0	HLA-C_CD8A	HLA-C - CD8A	MHC-I	Cell-Cell Contact	KEGG: hsa04514			Progenitor Cells	B Cell Memory	HLA-E	CD8A	0.0630011	0	HLA-E_CD8A	HLA-E - CD8A	MHC-I	Cell-Cell Contact	KEGG: hsa04514			T Cell Terminal Effector CD4+	T Cell Effector Memory CD4+	HLA-A	CD8B	0.214778	0	HLA-A_CD8B	HLA-A - CD8B	MHC-I	Cell-Cell Contact	KEGG: hsa04514
B Cell Naïve	Monocyte Nonclassical	HLA-B	CD8A	0.027545	0	HLA-B_CD8A	HLA-B - CD8A	MHC-I	Cell-Cell Contact	KEGG: hsa04514		T Cell Terminal Effector CD4+	T Cell Effector Memory CD4+	HLA-C	CD8A	0.186133	0	HLA-C_CD8A	HLA-C - CD8A	MHC-I	Cell-Cell Contact	KEGG: hsa04514			Cycling Cells	B Cell Memory	HLA-E	CD8A	0.0791833	0	HLA-E_CD8A	HLA-E - CD8A	MHC-I	Cell-Cell Contact	KEGG: hsa04514			T Cell Effector Memory CD8+	T Cell Effector Memory CD4+	HLA-A	CD8B	0.231394	0	HLA-A_CD8B	HLA-A - CD8B	MHC-I	Cell-Cell Contact	KEGG: hsa04514
T Cell Central Memory CD4+	Monocyte Nonclassical	HLA-B	CD8A	0.0283637	0	HLA-B_CD8A	HLA-B - CD8A	MHC-I	Cell-Cell Contact	KEGG: hsa04514		T Cell Effector Memory CD8+	T Cell Effector Memory CD4+	HLA-C	CD8A	0.200082	0	HLA-C_CD8A	HLA-C - CD8A	MHC-I	Cell-Cell Contact	KEGG: hsa04514			Plasmacytoid Dendritic Cells	B Cell Memory	HLA-E	CD8A	0.0630011	0	HLA-E_CD8A	HLA-E - CD8A	MHC-I	Cell-Cell Contact	KEGG: hsa04514			T Cell Naïve CD4+	T Cell Effector Memory CD4+	HLA-A	CD8B	0.223413	0	HLA-A_CD8B	HLA-A - CD8B	MHC-I	Cell-Cell Contact	KEGG: hsa04514
Regulatory T cell	Monocyte Nonclassical	HLA-B	CD8A	0.0309729	0	HLA-B_CD8A	HLA-B - CD8A	MHC-I	Cell-Cell Contact	KEGG: hsa04514		T Cell Naïve CD4+	T Cell Effector Memory CD4+	HLA-C	CD8A	0.214666	0	HLA-C_CD8A	HLA-C - CD8A	MHC-I	Cell-Cell Contact	KEGG: hsa04514			Monocyte Nonclassical	T Cell Vd2 gd	HLA-E	CD8A	0.134322	0	HLA-E_CD8A	HLA-E - CD8A	MHC-I	Cell-Cell Contact	KEGG: hsa04514			B Cell Memory	T Cell Effector Memory CD4+	HLA-A	CD8B	0.229215	0	HLA-A_CD8B	HLA-A - CD8B	MHC-I	Cell-Cell Contact	KEGG: hsa04514
T Cell Vd2 gd	Monocyte Nonclassical	HLA-B	CD8A	0.0303731	0	HLA-B_CD8A	HLA-B - CD8A	MHC-I	Cell-Cell Contact	KEGG: hsa04514		B Cell Memory	T Cell Effector Memory CD4+	HLA-C	CD8A	0.209523	0	HLA-C_CD8A	HLA-C - CD8A	MHC-I	Cell-Cell Contact	KEGG: hsa04514			T Cell Terminal Effector CD8+	T Cell Vd2 gd	HLA-E	CD8A	0.115839	0	HLA-E_CD8A	HLA-E - CD8A	MHC-I	Cell-Cell Contact	KEGG: hsa04514			B Cell Naïve	T Cell Effector Memory CD4+	HLA-A	CD8B	0.165137	0	HLA-A_CD8B	HLA-A - CD8B	MHC-I	Cell-Cell Contact	KEGG: hsa04514
T Cell Central Memory CD8+	Monocyte Nonclassical	HLA-B	CD8A	0.0351153	0	HLA-B_CD8A	HLA-B - CD8A	MHC-I	Cell-Cell Contact	KEGG: hsa04514		B Cell Naïve	T Cell Effector Memory CD4+	HLA-C	CD8A	0.161605	0	HLA-C_CD8A	HLA-C - CD8A	MHC-I	Cell-Cell Contact	KEGG: hsa04514			Monocyte Classical	T Cell Vd2 gd	HLA-E	CD8A	0.0736324	0	HLA-E_CD8A	HLA-E - CD8A	MHC-I	Cell-Cell Contact	KEGG: hsa04514			T Cell Central Memory CD4+	T Cell Effector Memory CD4+	HLA-A	CD8B	0.163272	0	HLA-A_CD8B	HLA-A - CD8B	MHC-I	Cell-Cell Contact	KEGG: hsa04514
Plasma Cells	Monocyte Nonclassical	HLA-B	CD8A	0.0352225	0	HLA-B_CD8A	HLA-B - CD8A	MHC-I	Cell-Cell Contact	KEGG: hsa04514		T Cell Central Memory CD4+	T Cell Effector Memory CD4+	HLA-C	CD8A	0.179659	0	HLA-C_CD8A	HLA-C - CD8A	MHC-I	Cell-Cell Contact	KEGG: hsa04514			Natural Killer	T Cell Vd2 gd	HLA-E	CD8A	0.115839	0	HLA-E_CD8A	HLA-E - CD8A	MHC-I	Cell-Cell Contact	KEGG: hsa04514			Regulatory T cell	T Cell Effector Memory CD4+	HLA-A	CD8B	0.218425	0	HLA-A_CD8B	HLA-A - CD8B	MHC-I	Cell-Cell Contact	KEGG: hsa04514
T Cell Naïve CD8+	Monocyte Nonclassical	HLA-B	CD8A	0.0352914	0	HLA-B_CD8A	HLA-B - CD8A	MHC-I	Cell-Cell Contact	KEGG: hsa04514		Regulatory T cell	T Cell Effector Memory CD4+	HLA-C	CD8A	0.18684	0	HLA-C_CD8A	HLA-C - CD8A	MHC-I	Cell-Cell Contact	KEGG: hsa04514			T Cell Terminal Effector CD4+	T Cell Vd2 gd	HLA-E	CD8A	0.125172	0	HLA-E_CD8A	HLA-E - CD8A	MHC-I	Cell-Cell Contact	KEGG: hsa04514			T Cell Vd2 gd	T Cell Effector Memory CD4+	HLA-A	CD8B	0.210795	0	HLA-A_CD8B	HLA-A - CD8B	MHC-I	Cell-Cell Contact	KEGG: hsa04514
Monocyte Intermediate	Monocyte Nonclassical	HLA-B	CD8A	0.032917	0	HLA-B_CD8A	HLA-B - CD8A	MHC-I	Cell-Cell Contact	KEGG: hsa04514		T Cell Vd2 gd	T Cell Effector Memory CD4+	HLA-C	CD8A	0.17672	0	HLA-C_CD8A	HLA-C - CD8A	MHC-I	Cell-Cell Contact	KEGG: hsa04514			T Cell Effector Memory CD8+	T Cell Vd2 gd	HLA-E	CD8A	0.132992	0	HLA-E_CD8A	HLA-E - CD8A	MHC-I	Cell-Cell Contact	KEGG: hsa04514			T Cell Central Memory CD8+	T Cell Effector Memory CD4+	HLA-A	CD8B	0.234715	0	HLA-A_CD8B	HLA-A - CD8B	MHC-I	Cell-Cell Contact	KEGG: hsa04514
Myeloid Dendritic Cells	Monocyte Nonclassical	HLA-B	CD8A	0.0285017	0	HLA-B_CD8A	HLA-B - CD8A	MHC-I	Cell-Cell Contact	KEGG: hsa04514		T Cell Central Memory CD8+	T Cell Effector Memory CD4+	HLA-C	CD8A	0.206311	0	HLA-C_CD8A	HLA-C - CD8A	MHC-I	Cell-Cell Contact	KEGG: hsa04514			T Cell Naïve CD4+	T Cell Vd2 gd	HLA-E	CD8A	0.132992	0	HLA-E_CD8A	HLA-E - CD8A	MHC-I	Cell-Cell Contact	KEGG: hsa04514			Plasma Cells	T Cell Effector Memory CD4+	HLA-A	CD8B	0.229215	0	HLA-A_CD8B	HLA-A - CD8B	MHC-I	Cell-Cell Contact	KEGG: hsa04514
T Cell Effector Memory CD4+	Monocyte Nonclassical	HLA-B	CD8A	0.0322786	0	HLA-B_CD8A	HLA-B - CD8A	MHC-I	Cell-Cell Contact	KEGG: hsa04514		Plasma Cells	T Cell Effector Memory CD4+	HLA-C	CD8A	0.210762	0	HLA-C_CD8A	HLA-C - CD8A	MHC-I	Cell-Cell Contact	KEGG: hsa04514			B Cell Memory	T Cell Vd2 gd	HLA-E	CD8A	0.132992	0	HLA-E_CD8A	HLA-E - CD8A	MHC-I	Cell-Cell Contact	KEGG: hsa04514			T Cell Naïve CD8+	T Cell Effector Memory CD4+	HLA-A	CD8B	0.231482	0	HLA-A_CD8B	HLA-A - CD8B	MHC-I	Cell-Cell Contact	KEGG: hsa04514
Unknown	Monocyte Nonclassical	HLA-B	CD8A	0.0270193	0	HLA-B_CD8A	HLA-B - CD8A	MHC-I	Cell-Cell Contact	KEGG: hsa04514		T Cell Naïve CD8+	T Cell Effector Memory CD4+	HLA-C	CD8A	0.197329	0	HLA-C_CD8A	HLA-C - CD8A	MHC-I	Cell-Cell Contact	KEGG: hsa04514			B Cell Naïve	T Cell Vd2 gd	HLA-E	CD8A	0.113895	0	HLA-E_CD8A	HLA-E - CD8A	MHC-I	Cell-Cell Contact	KEGG: hsa04514			Monocyte Intermediate	T Cell Effector Memory CD4+	HLA-A	CD8B	0.225863	0	HLA-A_CD8B	HLA-A - CD8B	MHC-I	Cell-Cell Contact	KEGG: hsa04514
MAIT Cells	Monocyte Nonclassical	HLA-B	CD8A	0.0292712	0	HLA-B_CD8A	HLA-B - CD8A	MHC-I	Cell-Cell Contact	KEGG: hsa04514		Monocyte Intermediate	T Cell Effector Memory CD4+	HLA-C	CD8A	0.194538	0	HLA-C_CD8A	HLA-C - CD8A	MHC-I	Cell-Cell Contact	KEGG: hsa04514			T Cell Central Memory CD4+	T Cell Vd2 gd	HLA-E	CD8A	0.113895	0	HLA-E_CD8A	HLA-E - CD8A	MHC-I	Cell-Cell Contact	KEGG: hsa04514			Myeloid Dendritic Cells	T Cell Effector Memory CD4+	HLA-A	CD8B	0.165137	0	HLA-A_CD8B	HLA-A - CD8B	MHC-I	Cell-Cell Contact	KEGG: hsa04514
Megakaryocytes	Monocyte Nonclassical	HLA-B	CD8A	0.0339605	0	HLA-B_CD8A	HLA-B - CD8A	MHC-I	Cell-Cell Contact	KEGG: hsa04514		Myeloid Dendritic Cells	T Cell Effector Memory CD4+	HLA-C	CD8A	0.179659	0	HLA-C_CD8A	HLA-C - CD8A	MHC-I	Cell-Cell Contact	KEGG: hsa04514			Regulatory T cell	T Cell Vd2 gd	HLA-E	CD8A	0.125172	0	HLA-E_CD8A	HLA-E - CD8A	MHC-I	Cell-Cell Contact	KEGG: hsa04514			T Cell Effector Memory CD4+	T Cell Effector Memory CD4+	HLA-A	CD8B	0.221717	0	HLA-A_CD8B	HLA-A - CD8B	MHC-I	Cell-Cell Contact	KEGG: hsa04514
T Cell Non-Vd2 gd	Monocyte Nonclassical	HLA-B	CD8A	0.0324821	0	HLA-B_CD8A	HLA-B - CD8A	MHC-I	Cell-Cell Contact	KEGG: hsa04514		T Cell Effector Memory CD4+	T Cell Effector Memory CD4+	HLA-C	CD8A	0.190617	0	HLA-C_CD8A	HLA-C - CD8A	MHC-I	Cell-Cell Contact	KEGG: hsa04514			T Cell Vd2 gd	T Cell Vd2 gd	HLA-E	CD8A	0.117547	0	HLA-E_CD8A	HLA-E - CD8A	MHC-I	Cell-Cell Contact	KEGG: hsa04514			Unknown	T Cell Effector Memory CD4+	HLA-A	CD8B	0.15159	0	HLA-A_CD8B	HLA-A - CD8B	MHC-I	Cell-Cell Contact	KEGG: hsa04514
Progenitor Cells	Monocyte Nonclassical	HLA-B	CD8A	0.0252686	0	HLA-B_CD8A	HLA-B - CD8A	MHC-I	Cell-Cell Contact	KEGG: hsa04514		Unknown	T Cell Effector Memory CD4+	HLA-C	CD8A	0.173744	0	HLA-C_CD8A	HLA-C - CD8A	MHC-I	Cell-Cell Contact	KEGG: hsa04514			T Cell Central Memory CD8+	T Cell Vd2 gd	HLA-E	CD8A	0.132992	0	HLA-E_CD8A	HLA-E - CD8A	MHC-I	Cell-Cell Contact	KEGG: hsa04514			MAIT Cells	T Cell Effector Memory CD4+	HLA-A	CD8B	0.192293	0	HLA-A_CD8B	HLA-A - CD8B	MHC-I	Cell-Cell Contact	KEGG: hsa04514
Cycling Cells	Monocyte Nonclassical	HLA-B	CD8A	0.0263007	0	HLA-B_CD8A	HLA-B - CD8A	MHC-I	Cell-Cell Contact	KEGG: hsa04514		MAIT Cells	T Cell Effector Memory CD4+	HLA-C	CD8A	0.192341	0	HLA-C_CD8A	HLA-C - CD8A	MHC-I	Cell-Cell Contact	KEGG: hsa04514			Plasma Cells	T Cell Vd2 gd	HLA-E	CD8A	0.132992	0	HLA-E_CD8A	HLA-E - CD8A	MHC-I	Cell-Cell Contact	KEGG: hsa04514			Megakaryocytes	T Cell Effector Memory CD4+	HLA-A	CD8B	0.222991	0	HLA-A_CD8B	HLA-A - CD8B	MHC-I	Cell-Cell Contact	KEGG: hsa04514
Plasmacytoid Dendritic Cells	Monocyte Nonclassical	HLA-B	CD8A	0.0187121	0	HLA-B_CD8A	HLA-B - CD8A	MHC-I	Cell-Cell Contact	KEGG: hsa04514		Megakaryocytes	T Cell Effector Memory CD4+	HLA-C	CD8A	0.20164	0	HLA-C_CD8A	HLA-C - CD8A	MHC-I	Cell-Cell Contact	KEGG: hsa04514			T Cell Naïve CD8+	T Cell Vd2 gd	HLA-E	CD8A	0.133325	0	HLA-E_CD8A	HLA-E - CD8A	MHC-I	Cell-Cell Contact	KEGG: hsa04514			T Cell Non-Vd2 gd	T Cell Effector Memory CD4+	HLA-A	CD8B	0.211468	0	HLA-A_CD8B	HLA-A - CD8B	MHC-I	Cell-Cell Contact	KEGG: hsa04514
Monocyte Nonclassical	T Cell Effector Memory CD8+	HLA-B	CD8A	0.216326	0	HLA-B_CD8A	HLA-B - CD8A	MHC-I	Cell-Cell Contact	KEGG: hsa04514		T Cell Non-Vd2 gd	T Cell Effector Memory CD4+	HLA-C	CD8A	0.194647	0	HLA-C_CD8A	HLA-C - CD8A	MHC-I	Cell-Cell Contact	KEGG: hsa04514			Monocyte Intermediate	T Cell Vd2 gd	HLA-E	CD8A	0.132992	0	HLA-E_CD8A	HLA-E - CD8A	MHC-I	Cell-Cell Contact	KEGG: hsa04514			Progenitor Cells	T Cell Effector Memory CD4+	HLA-A	CD8B	0.0989475	0	HLA-A_CD8B	HLA-A - CD8B	MHC-I	Cell-Cell Contact	KEGG: hsa04514
T Cell Terminal Effector CD8+	T Cell Effector Memory CD8+	HLA-B	CD8A	0.187889	0	HLA-B_CD8A	HLA-B - CD8A	MHC-I	Cell-Cell Contact	KEGG: hsa04514		Progenitor Cells	T Cell Effector Memory CD4+	HLA-C	CD8A	0.179859	0	HLA-C_CD8A	HLA-C - CD8A	MHC-I	Cell-Cell Contact	KEGG: hsa04514			Myeloid Dendritic Cells	T Cell Vd2 gd	HLA-E	CD8A	0.0924452	0	HLA-E_CD8A	HLA-E - CD8A	MHC-I	Cell-Cell Contact	KEGG: hsa04514			Cycling Cells	T Cell Effector Memory CD4+	HLA-A	CD8B	0.173846	0	HLA-A_CD8B	HLA-A - CD8B	MHC-I	Cell-Cell Contact	KEGG: hsa04514
Monocyte Classical	T Cell Effector Memory CD8+	HLA-B	CD8A	0.178173	0	HLA-B_CD8A	HLA-B - CD8A	MHC-I	Cell-Cell Contact	KEGG: hsa04514		Cycling Cells	T Cell Effector Memory CD4+	HLA-C	CD8A	0.158464	0	HLA-C_CD8A	HLA-C - CD8A	MHC-I	Cell-Cell Contact	KEGG: hsa04514			T Cell Effector Memory CD4+	T Cell Vd2 gd	HLA-E	CD8A	0.125172	0	HLA-E_CD8A	HLA-E - CD8A	MHC-I	Cell-Cell Contact	KEGG: hsa04514			Plasmacytoid Dendritic Cells	T Cell Effector Memory CD4+	HLA-A	CD8B	0.120622	0	HLA-A_CD8B	HLA-A - CD8B	MHC-I	Cell-Cell Contact	KEGG: hsa04514
Natural Killer	T Cell Effector Memory CD8+	HLA-B	CD8A	0.191653	0	HLA-B_CD8A	HLA-B - CD8A	MHC-I	Cell-Cell Contact	KEGG: hsa04514		Plasmacytoid Dendritic Cells	T Cell Effector Memory CD4+	HLA-C	CD8A	0.112935	0	HLA-C_CD8A	HLA-C - CD8A	MHC-I	Cell-Cell Contact	KEGG: hsa04514			Unknown	T Cell Vd2 gd	HLA-E	CD8A	0.0441451	0	HLA-E_CD8A	HLA-E - CD8A	MHC-I	Cell-Cell Contact	KEGG: hsa04514			Monocyte Nonclassical	T Cell Non-Vd2 gd	HLA-A	CD8B	0.0168817	0	HLA-A_CD8B	HLA-A - CD8B	MHC-I	Cell-Cell Contact	KEGG: hsa04514
T Cell Terminal Effector CD4+	T Cell Effector Memory CD8+	HLA-B	CD8A	0.197345	0	HLA-B_CD8A	HLA-B - CD8A	MHC-I	Cell-Cell Contact	KEGG: hsa04514		Monocyte Nonclassical	MAIT Cells	HLA-C	CD8A	0.0542632	0.04	HLA-C_CD8A	HLA-C - CD8A	MHC-I	Cell-Cell Contact	KEGG: hsa04514			MAIT Cells	T Cell Vd2 gd	HLA-E	CD8A	0.123494	0	HLA-E_CD8A	HLA-E - CD8A	MHC-I	Cell-Cell Contact	KEGG: hsa04514			T Cell Terminal Effector CD8+	T Cell Non-Vd2 gd	HLA-A	CD8B	0.0145463	0	HLA-A_CD8B	HLA-A - CD8B	MHC-I	Cell-Cell Contact	KEGG: hsa04514
T Cell Effector Memory CD8+	T Cell Effector Memory CD8+	HLA-B	CD8A	0.212854	0	HLA-B_CD8A	HLA-B - CD8A	MHC-I	Cell-Cell Contact	KEGG: hsa04514		T Cell Naïve CD4+	MAIT Cells	HLA-C	CD8A	0.0558645	0.04	HLA-C_CD8A	HLA-C - CD8A	MHC-I	Cell-Cell Contact	KEGG: hsa04514			Megakaryocytes	T Cell Vd2 gd	HLA-E	CD8A	0.143792	0	HLA-E_CD8A	HLA-E - CD8A	MHC-I	Cell-Cell Contact	KEGG: hsa04514			Monocyte Classical	T Cell Non-Vd2 gd	HLA-A	CD8B	0.0105146	0	HLA-A_CD8B	HLA-A - CD8B	MHC-I	Cell-Cell Contact	KEGG: hsa04514
T Cell Naïve CD4+	T Cell Effector Memory CD8+	HLA-B	CD8A	0.215971	0	HLA-B_CD8A	HLA-B - CD8A	MHC-I	Cell-Cell Contact	KEGG: hsa04514		B Cell Memory	MAIT Cells	HLA-C	CD8A	0.0542632	0.04	HLA-C_CD8A	HLA-C - CD8A	MHC-I	Cell-Cell Contact	KEGG: hsa04514			T Cell Non-Vd2 gd	T Cell Vd2 gd	HLA-E	CD8A	0.101967	0	HLA-E_CD8A	HLA-E - CD8A	MHC-I	Cell-Cell Contact	KEGG: hsa04514			Natural Killer	T Cell Non-Vd2 gd	HLA-A	CD8B	0.013496	0	HLA-A_CD8B	HLA-A - CD8B	MHC-I	Cell-Cell Contact	KEGG: hsa04514
B Cell Memory	T Cell Effector Memory CD8+	HLA-B	CD8A	0.218393	0	HLA-B_CD8A	HLA-B - CD8A	MHC-I	Cell-Cell Contact	KEGG: hsa04514		T Cell Central Memory CD8+	MAIT Cells	HLA-C	CD8A	0.0532711	0.04	HLA-C_CD8A	HLA-C - CD8A	MHC-I	Cell-Cell Contact	KEGG: hsa04514			Progenitor Cells	T Cell Vd2 gd	HLA-E	CD8A	0.0441451	0	HLA-E_CD8A	HLA-E - CD8A	MHC-I	Cell-Cell Contact	KEGG: hsa04514			T Cell Terminal Effector CD4+	T Cell Non-Vd2 gd	HLA-A	CD8B	0.0152798	0	HLA-A_CD8B	HLA-A - CD8B	MHC-I	Cell-Cell Contact	KEGG: hsa04514
B Cell Naïve	T Cell Effector Memory CD8+	HLA-B	CD8A	0.17685	0	HLA-B_CD8A	HLA-B - CD8A	MHC-I	Cell-Cell Contact	KEGG: hsa04514		Plasma Cells	MAIT Cells	HLA-C	CD8A	0.0546477	0.04	HLA-C_CD8A	HLA-C - CD8A	MHC-I	Cell-Cell Contact	KEGG: hsa04514			Cycling Cells	T Cell Vd2 gd	HLA-E	CD8A	0.0557722	0	HLA-E_CD8A	HLA-E - CD8A	MHC-I	Cell-Cell Contact	KEGG: hsa04514			T Cell Effector Memory CD8+	T Cell Non-Vd2 gd	HLA-A	CD8B	0.016792	0	HLA-A_CD8B	HLA-A - CD8B	MHC-I	Cell-Cell Contact	KEGG: hsa04514
T Cell Central Memory CD4+	T Cell Effector Memory CD8+	HLA-B	CD8A	0.181279	0	HLA-B_CD8A	HLA-B - CD8A	MHC-I	Cell-Cell Contact	KEGG: hsa04514		Monocyte Nonclassical	Megakaryocytes	HLA-C	CD8A	0.0349359	0	HLA-C_CD8A	HLA-C - CD8A	MHC-I	Cell-Cell Contact	KEGG: hsa04514			Plasmacytoid Dendritic Cells	T Cell Vd2 gd	HLA-E	CD8A	0.0441451	0	HLA-E_CD8A	HLA-E - CD8A	MHC-I	Cell-Cell Contact	KEGG: hsa04514			T Cell Naïve CD4+	T Cell Non-Vd2 gd	HLA-A	CD8B	0.0160581	0	HLA-A_CD8B	HLA-A - CD8B	MHC-I	Cell-Cell Contact	KEGG: hsa04514
Regulatory T cell	T Cell Effector Memory CD8+	HLA-B	CD8A	0.19513	0	HLA-B_CD8A	HLA-B - CD8A	MHC-I	Cell-Cell Contact	KEGG: hsa04514		T Cell Effector Memory CD8+	Megakaryocytes	HLA-C	CD8A	0.0330331	0	HLA-C_CD8A	HLA-C - CD8A	MHC-I	Cell-Cell Contact	KEGG: hsa04514			Monocyte Nonclassical	T Cell Central Memory CD8+	HLA-E	CD8A	0.0365	0	HLA-E_CD8A	HLA-E - CD8A	MHC-I	Cell-Cell Contact	KEGG: hsa04514			B Cell Memory	T Cell Non-Vd2 gd	HLA-A	CD8B	0.0165902	0	HLA-A_CD8B	HLA-A - CD8B	MHC-I	Cell-Cell Contact	KEGG: hsa04514
T Cell Vd2 gd	T Cell Effector Memory CD8+	HLA-B	CD8A	0.191981	0	HLA-B_CD8A	HLA-B - CD8A	MHC-I	Cell-Cell Contact	KEGG: hsa04514		T Cell Naïve CD4+	Megakaryocytes	HLA-C	CD8A	0.0359886	0	HLA-C_CD8A	HLA-C - CD8A	MHC-I	Cell-Cell Contact	KEGG: hsa04514			T Cell Terminal Effector CD8+	T Cell Central Memory CD8+	HLA-E	CD8A	0.0309956	0	HLA-E_CD8A	HLA-E - CD8A	MHC-I	Cell-Cell Contact	KEGG: hsa04514			B Cell Naïve	T Cell Non-Vd2 gd	HLA-A	CD8B	0.0110966	0	HLA-A_CD8B	HLA-A - CD8B	MHC-I	Cell-Cell Contact	KEGG: hsa04514
T Cell Central Memory CD8+	T Cell Effector Memory CD8+	HLA-B	CD8A	0.216326	0	HLA-B_CD8A	HLA-B - CD8A	MHC-I	Cell-Cell Contact	KEGG: hsa04514		B Cell Memory	Megakaryocytes	HLA-C	CD8A	0.0349359	0	HLA-C_CD8A	HLA-C - CD8A	MHC-I	Cell-Cell Contact	KEGG: hsa04514			Monocyte Classical	T Cell Central Memory CD8+	HLA-E	CD8A	0.0190366	0	HLA-E_CD8A	HLA-E - CD8A	MHC-I	Cell-Cell Contact	KEGG: hsa04514			T Cell Central Memory CD4+	T Cell Non-Vd2 gd	HLA-A	CD8B	0.0109485	0	HLA-A_CD8B	HLA-A - CD8B	MHC-I	Cell-Cell Contact	KEGG: hsa04514
Plasma Cells	T Cell Effector Memory CD8+	HLA-B	CD8A	0.216862	0	HLA-B_CD8A	HLA-B - CD8A	MHC-I	Cell-Cell Contact	KEGG: hsa04514		T Cell Central Memory CD8+	Megakaryocytes	HLA-C	CD8A	0.0342844	0	HLA-C_CD8A	HLA-C - CD8A	MHC-I	Cell-Cell Contact	KEGG: hsa04514			Natural Killer	T Cell Central Memory CD8+	HLA-E	CD8A	0.0309956	0	HLA-E_CD8A	HLA-E - CD8A	MHC-I	Cell-Cell Contact	KEGG: hsa04514			Regulatory T cell	T Cell Non-Vd2 gd	HLA-A	CD8B	0.0156066	0	HLA-A_CD8B	HLA-A - CD8B	MHC-I	Cell-Cell Contact	KEGG: hsa04514
T Cell Naïve CD8+	T Cell Effector Memory CD8+	HLA-B	CD8A	0.217207	0	HLA-B_CD8A	HLA-B - CD8A	MHC-I	Cell-Cell Contact	KEGG: hsa04514		Plasma Cells	Megakaryocytes	HLA-C	CD8A	0.0351886	0	HLA-C_CD8A	HLA-C - CD8A	MHC-I	Cell-Cell Contact	KEGG: hsa04514			T Cell Terminal Effector CD4+	T Cell Central Memory CD8+	HLA-E	CD8A	0.0337539	0	HLA-E_CD8A	HLA-E - CD8A	MHC-I	Cell-Cell Contact	KEGG: hsa04514			T Cell Vd2 gd	T Cell Non-Vd2 gd	HLA-A	CD8B	0.0149261	0	HLA-A_CD8B	HLA-A - CD8B	MHC-I	Cell-Cell Contact	KEGG: hsa04514
Monocyte Intermediate	T Cell Effector Memory CD8+	HLA-B	CD8A	0.205196	0	HLA-B_CD8A	HLA-B - CD8A	MHC-I	Cell-Cell Contact	KEGG: hsa04514		T Cell Naïve CD8+	Megakaryocytes	HLA-C	CD8A	0.0324852	0	HLA-C_CD8A	HLA-C - CD8A	MHC-I	Cell-Cell Contact	KEGG: hsa04514			T Cell Effector Memory CD8+	T Cell Central Memory CD8+	HLA-E	CD8A	0.0360983	0	HLA-E_CD8A	HLA-E - CD8A	MHC-I	Cell-Cell Contact	KEGG: hsa04514			T Cell Central Memory CD8+	T Cell Non-Vd2 gd	HLA-A	CD8B	0.0171015	0	HLA-A_CD8B	HLA-A - CD8B	MHC-I	Cell-Cell Contact	KEGG: hsa04514
Myeloid Dendritic Cells	T Cell Effector Memory CD8+	HLA-B	CD8A	0.182022	0	HLA-B_CD8A	HLA-B - CD8A	MHC-I	Cell-Cell Contact	KEGG: hsa04514		Megakaryocytes	Megakaryocytes	HLA-C	CD8A	0.0333444	0	HLA-C_CD8A	HLA-C - CD8A	MHC-I	Cell-Cell Contact	KEGG: hsa04514			T Cell Naïve CD4+	T Cell Central Memory CD8+	HLA-E	CD8A	0.0360983	0	HLA-E_CD8A	HLA-E - CD8A	MHC-I	Cell-Cell Contact	KEGG: hsa04514			Plasma Cells	T Cell Non-Vd2 gd	HLA-A	CD8B	0.0165902	0	HLA-A_CD8B	HLA-A - CD8B	MHC-I	Cell-Cell Contact	KEGG: hsa04514
T Cell Effector Memory CD4+	T Cell Effector Memory CD8+	HLA-B	CD8A	0.201914	0	HLA-B_CD8A	HLA-B - CD8A	MHC-I	Cell-Cell Contact	KEGG: hsa04514		Monocyte Nonclassical	T Cell Effector Memory CD8+	HLA-E	CD8A	0.183496	0	HLA-E_CD8A	HLA-E - CD8A	MHC-I	Cell-Cell Contact	KEGG: hsa04514			B Cell Memory	T Cell Central Memory CD8+	HLA-E	CD8A	0.0360983	0	HLA-E_CD8A	HLA-E - CD8A	MHC-I	Cell-Cell Contact	KEGG: hsa04514			T Cell Naïve CD8+	T Cell Non-Vd2 gd	HLA-A	CD8B	0.0168001	0	HLA-A_CD8B	HLA-A - CD8B	MHC-I	Cell-Cell Contact	KEGG: hsa04514
Unknown	T Cell Effector Memory CD8+	HLA-B	CD8A	0.173985	0	HLA-B_CD8A	HLA-B - CD8A	MHC-I	Cell-Cell Contact	KEGG: hsa04514		T Cell Terminal Effector CD8+	T Cell Effector Memory CD8+	HLA-E	CD8A	0.16527	0	HLA-E_CD8A	HLA-E - CD8A	MHC-I	Cell-Cell Contact	KEGG: hsa04514			B Cell Naïve	T Cell Central Memory CD8+	HLA-E	CD8A	0.0304263	0	HLA-E_CD8A	HLA-E - CD8A	MHC-I	Cell-Cell Contact	KEGG: hsa04514			Monocyte Intermediate	T Cell Non-Vd2 gd	HLA-A	CD8B	0.016282	0	HLA-A_CD8B	HLA-A - CD8B	MHC-I	Cell-Cell Contact	KEGG: hsa04514
MAIT Cells	T Cell Effector Memory CD8+	HLA-B	CD8A	0.186142	0	HLA-B_CD8A	HLA-B - CD8A	MHC-I	Cell-Cell Contact	KEGG: hsa04514		Monocyte Classical	T Cell Effector Memory CD8+	HLA-E	CD8A	0.12354	0	HLA-E_CD8A	HLA-E - CD8A	MHC-I	Cell-Cell Contact	KEGG: hsa04514			T Cell Central Memory CD4+	T Cell Central Memory CD8+	HLA-E	CD8A	0.0304263	0	HLA-E_CD8A	HLA-E - CD8A	MHC-I	Cell-Cell Contact	KEGG: hsa04514			Myeloid Dendritic Cells	T Cell Non-Vd2 gd	HLA-A	CD8B	0.0110966	0	HLA-A_CD8B	HLA-A - CD8B	MHC-I	Cell-Cell Contact	KEGG: hsa04514
Megakaryocytes	T Cell Effector Memory CD8+	HLA-B	CD8A	0.210512	0	HLA-B_CD8A	HLA-B - CD8A	MHC-I	Cell-Cell Contact	KEGG: hsa04514		Natural Killer	T Cell Effector Memory CD8+	HLA-E	CD8A	0.163154	0	HLA-E_CD8A	HLA-E - CD8A	MHC-I	Cell-Cell Contact	KEGG: hsa04514			Regulatory T cell	T Cell Central Memory CD8+	HLA-E	CD8A	0.0337539	0	HLA-E_CD8A	HLA-E - CD8A	MHC-I	Cell-Cell Contact	KEGG: hsa04514			T Cell Effector Memory CD4+	T Cell Non-Vd2 gd	HLA-A	CD8B	0.015904	0	HLA-A_CD8B	HLA-A - CD8B	MHC-I	Cell-Cell Contact	KEGG: hsa04514
T Cell Non-Vd2 gd	T Cell Effector Memory CD8+	HLA-B	CD8A	0.202963	0	HLA-B_CD8A	HLA-B - CD8A	MHC-I	Cell-Cell Contact	KEGG: hsa04514		T Cell Terminal Effector CD4+	T Cell Effector Memory CD8+	HLA-E	CD8A	0.175094	0	HLA-E_CD8A	HLA-E - CD8A	MHC-I	Cell-Cell Contact	KEGG: hsa04514			T Cell Vd2 gd	T Cell Central Memory CD8+	HLA-E	CD8A	0.0314971	0	HLA-E_CD8A	HLA-E - CD8A	MHC-I	Cell-Cell Contact	KEGG: hsa04514			Unknown	T Cell Non-Vd2 gd	HLA-A	CD8B	0.0100344	0	HLA-A_CD8B	HLA-A - CD8B	MHC-I	Cell-Cell Contact	KEGG: hsa04514
Progenitor Cells	T Cell Effector Memory CD8+	HLA-B	CD8A	0.16432	0	HLA-B_CD8A	HLA-B - CD8A	MHC-I	Cell-Cell Contact	KEGG: hsa04514		T Cell Effector Memory CD8+	T Cell Effector Memory CD8+	HLA-E	CD8A	0.175094	0	HLA-E_CD8A	HLA-E - CD8A	MHC-I	Cell-Cell Contact	KEGG: hsa04514			T Cell Central Memory CD8+	T Cell Central Memory CD8+	HLA-E	CD8A	0.0360983	0	HLA-E_CD8A	HLA-E - CD8A	MHC-I	Cell-Cell Contact	KEGG: hsa04514			MAIT Cells	T Cell Non-Vd2 gd	HLA-A	CD8B	0.0133257	0	HLA-A_CD8B	HLA-A - CD8B	MHC-I	Cell-Cell Contact	KEGG: hsa04514
Cycling Cells	T Cell Effector Memory CD8+	HLA-B	CD8A	0.170041	0	HLA-B_CD8A	HLA-B - CD8A	MHC-I	Cell-Cell Contact	KEGG: hsa04514		T Cell Naïve CD4+	T Cell Effector Memory CD8+	HLA-E	CD8A	0.188569	0	HLA-E_CD8A	HLA-E - CD8A	MHC-I	Cell-Cell Contact	KEGG: hsa04514			Plasma Cells	T Cell Central Memory CD8+	HLA-E	CD8A	0.0360983	0	HLA-E_CD8A	HLA-E - CD8A	MHC-I	Cell-Cell Contact	KEGG: hsa04514			Megakaryocytes	T Cell Non-Vd2 gd	HLA-A	CD8B	0.0160197	0	HLA-A_CD8B	HLA-A - CD8B	MHC-I	Cell-Cell Contact	KEGG: hsa04514
Plasmacytoid Dendritic Cells	T Cell Effector Memory CD8+	HLA-B	CD8A	0.12636	0	HLA-B_CD8A	HLA-B - CD8A	MHC-I	Cell-Cell Contact	KEGG: hsa04514		B Cell Memory	T Cell Effector Memory CD8+	HLA-E	CD8A	0.183496	0	HLA-E_CD8A	HLA-E - CD8A	MHC-I	Cell-Cell Contact	KEGG: hsa04514			T Cell Naïve CD8+	T Cell Central Memory CD8+	HLA-E	CD8A	0.0361988	0	HLA-E_CD8A	HLA-E - CD8A	MHC-I	Cell-Cell Contact	KEGG: hsa04514			T Cell Non-Vd2 gd	T Cell Non-Vd2 gd	HLA-A	CD8B	0.0149857	0	HLA-A_CD8B	HLA-A - CD8B	MHC-I	Cell-Cell Contact	KEGG: hsa04514
Monocyte Nonclassical	B Cell Memory	HLA-B	CD8A	0.287853	0	HLA-B_CD8A	HLA-B - CD8A	MHC-I	Cell-Cell Contact	KEGG: hsa04514		B Cell Naïve	T Cell Effector Memory CD8+	HLA-E	CD8A	0.153471	0	HLA-E_CD8A	HLA-E - CD8A	MHC-I	Cell-Cell Contact	KEGG: hsa04514			Monocyte Intermediate	T Cell Central Memory CD8+	HLA-E	CD8A	0.0360983	0	HLA-E_CD8A	HLA-E - CD8A	MHC-I	Cell-Cell Contact	KEGG: hsa04514			Progenitor Cells	T Cell Non-Vd2 gd	HLA-A	CD8B	0.00619107	0	HLA-A_CD8B	HLA-A - CD8B	MHC-I	Cell-Cell Contact	KEGG: hsa04514
T Cell Terminal Effector CD8+	B Cell Memory	HLA-B	CD8A	0.253049	0	HLA-B_CD8A	HLA-B - CD8A	MHC-I	Cell-Cell Contact	KEGG: hsa04514		T Cell Central Memory CD4+	T Cell Effector Memory CD8+	HLA-E	CD8A	0.157564	0	HLA-E_CD8A	HLA-E - CD8A	MHC-I	Cell-Cell Contact	KEGG: hsa04514			Myeloid Dendritic Cells	T Cell Central Memory CD8+	HLA-E	CD8A	0.0242657	0	HLA-E_CD8A	HLA-E - CD8A	MHC-I	Cell-Cell Contact	KEGG: hsa04514			Cycling Cells	T Cell Non-Vd2 gd	HLA-A	CD8B	0.0117967	0	HLA-A_CD8B	HLA-A - CD8B	MHC-I	Cell-Cell Contact	KEGG: hsa04514
Monocyte Classical	B Cell Memory	HLA-B	CD8A	0.240963	0	HLA-B_CD8A	HLA-B - CD8A	MHC-I	Cell-Cell Contact	KEGG: hsa04514		Regulatory T cell	T Cell Effector Memory CD8+	HLA-E	CD8A	0.168524	0	HLA-E_CD8A	HLA-E - CD8A	MHC-I	Cell-Cell Contact	KEGG: hsa04514			T Cell Effector Memory CD4+	T Cell Central Memory CD8+	HLA-E	CD8A	0.0337539	0	HLA-E_CD8A	HLA-E - CD8A	MHC-I	Cell-Cell Contact	KEGG: hsa04514			Plasmacytoid Dendritic Cells	T Cell Non-Vd2 gd	HLA-A	CD8B	0.00772133	0	HLA-A_CD8B	HLA-A - CD8B	MHC-I	Cell-Cell Contact	KEGG: hsa04514
Natural Killer	B Cell Memory	HLA-B	CD8A	0.257703	0	HLA-B_CD8A	HLA-B - CD8A	MHC-I	Cell-Cell Contact	KEGG: hsa04514		T Cell Vd2 gd	T Cell Effector Memory CD8+	HLA-E	CD8A	0.16527	0	HLA-E_CD8A	HLA-E - CD8A	MHC-I	Cell-Cell Contact	KEGG: hsa04514			Unknown	T Cell Central Memory CD8+	HLA-E	CD8A	0.0111499	0	HLA-E_CD8A	HLA-E - CD8A	MHC-I	Cell-Cell Contact	KEGG: hsa04514			Monocyte Nonclassical	T Cell Effector Memory CD8+	HLA-B	CD8B	0.205755	0	HLA-B_CD8B	HLA-B - CD8B	MHC-I	Cell-Cell Contact	KEGG: hsa04514
T Cell Terminal Effector CD4+	B Cell Memory	HLA-B	CD8A	0.264716	0	HLA-B_CD8A	HLA-B - CD8A	MHC-I	Cell-Cell Contact	KEGG: hsa04514		T Cell Central Memory CD8+	T Cell Effector Memory CD8+	HLA-E	CD8A	0.183496	0	HLA-E_CD8A	HLA-E - CD8A	MHC-I	Cell-Cell Contact	KEGG: hsa04514			MAIT Cells	T Cell Central Memory CD8+	HLA-E	CD8A	0.0332546	0	HLA-E_CD8A	HLA-E - CD8A	MHC-I	Cell-Cell Contact	KEGG: hsa04514			T Cell Terminal Effector CD8+	T Cell Effector Memory CD8+	HLA-B	CD8B	0.183813	0	HLA-B_CD8B	HLA-B - CD8B	MHC-I	Cell-Cell Contact	KEGG: hsa04514
T Cell Effector Memory CD8+	B Cell Memory	HLA-B	CD8A	0.283647	0	HLA-B_CD8A	HLA-B - CD8A	MHC-I	Cell-Cell Contact	KEGG: hsa04514		Plasma Cells	T Cell Effector Memory CD8+	HLA-E	CD8A	0.175094	0	HLA-E_CD8A	HLA-E - CD8A	MHC-I	Cell-Cell Contact	KEGG: hsa04514			Megakaryocytes	T Cell Central Memory CD8+	HLA-E	CD8A	0.0393871	0	HLA-E_CD8A	HLA-E - CD8A	MHC-I	Cell-Cell Contact	KEGG: hsa04514			Monocyte Classical	T Cell Effector Memory CD8+	HLA-B	CD8B	0.159992	0	HLA-B_CD8B	HLA-B - CD8B	MHC-I	Cell-Cell Contact	KEGG: hsa04514
T Cell Naïve CD4+	B Cell Memory	HLA-B	CD8A	0.287423	0	HLA-B_CD8A	HLA-B - CD8A	MHC-I	Cell-Cell Contact	KEGG: hsa04514		T Cell Naïve CD8+	T Cell Effector Memory CD8+	HLA-E	CD8A	0.176759	0	HLA-E_CD8A	HLA-E - CD8A	MHC-I	Cell-Cell Contact	KEGG: hsa04514			T Cell Non-Vd2 gd	T Cell Central Memory CD8+	HLA-E	CD8A	0.0269738	0	HLA-E_CD8A	HLA-E - CD8A	MHC-I	Cell-Cell Contact	KEGG: hsa04514			Natural Killer	T Cell Effector Memory CD8+	HLA-B	CD8B	0.183813	0	HLA-B_CD8B	HLA-B - CD8B	MHC-I	Cell-Cell Contact	KEGG: hsa04514
B Cell Memory	B Cell Memory	HLA-B	CD8A	0.290349	0	HLA-B_CD8A	HLA-B - CD8A	MHC-I	Cell-Cell Contact	KEGG: hsa04514		Monocyte Intermediate	T Cell Effector Memory CD8+	HLA-E	CD8A	0.179437	0	HLA-E_CD8A	HLA-E - CD8A	MHC-I	Cell-Cell Contact	KEGG: hsa04514			Progenitor Cells	T Cell Central Memory CD8+	HLA-E	CD8A	0.0111499	0	HLA-E_CD8A	HLA-E - CD8A	MHC-I	Cell-Cell Contact	KEGG: hsa04514			T Cell Terminal Effector CD4+	T Cell Effector Memory CD8+	HLA-B	CD8B	0.189132	0	HLA-B_CD8B	HLA-B - CD8B	MHC-I	Cell-Cell Contact	KEGG: hsa04514
B Cell Naïve	B Cell Memory	HLA-B	CD8A	0.23931	0	HLA-B_CD8A	HLA-B - CD8A	MHC-I	Cell-Cell Contact	KEGG: hsa04514		Myeloid Dendritic Cells	T Cell Effector Memory CD8+	HLA-E	CD8A	0.12354	0	HLA-E_CD8A	HLA-E - CD8A	MHC-I	Cell-Cell Contact	KEGG: hsa04514			Cycling Cells	T Cell Central Memory CD8+	HLA-E	CD8A	0.0142159	0	HLA-E_CD8A	HLA-E - CD8A	MHC-I	Cell-Cell Contact	KEGG: hsa04514			T Cell Effector Memory CD8+	T Cell Effector Memory CD8+	HLA-B	CD8B	0.202031	0	HLA-B_CD8B	HLA-B - CD8B	MHC-I	Cell-Cell Contact	KEGG: hsa04514
T Cell Central Memory CD4+	B Cell Memory	HLA-B	CD8A	0.244838	0	HLA-B_CD8A	HLA-B - CD8A	MHC-I	Cell-Cell Contact	KEGG: hsa04514		T Cell Effector Memory CD4+	T Cell Effector Memory CD8+	HLA-E	CD8A	0.175094	0	HLA-E_CD8A	HLA-E - CD8A	MHC-I	Cell-Cell Contact	KEGG: hsa04514			Plasmacytoid Dendritic Cells	T Cell Central Memory CD8+	HLA-E	CD8A	0.0111499	0	HLA-E_CD8A	HLA-E - CD8A	MHC-I	Cell-Cell Contact	KEGG: hsa04514			T Cell Naïve CD4+	T Cell Effector Memory CD8+	HLA-B	CD8B	0.20831	0	HLA-B_CD8B	HLA-B - CD8B	MHC-I	Cell-Cell Contact	KEGG: hsa04514
Regulatory T cell	B Cell Memory	HLA-B	CD8A	0.261991	0	HLA-B_CD8A	HLA-B - CD8A	MHC-I	Cell-Cell Contact	KEGG: hsa04514		Unknown	T Cell Effector Memory CD8+	HLA-E	CD8A	0.0990899	0	HLA-E_CD8A	HLA-E - CD8A	MHC-I	Cell-Cell Contact	KEGG: hsa04514			Monocyte Nonclassical	Plasma Cells	HLA-E	CD8A	0.0789228	0	HLA-E_CD8A	HLA-E - CD8A	MHC-I	Cell-Cell Contact	KEGG: hsa04514			B Cell Memory	T Cell Effector Memory CD8+	HLA-B	CD8B	0.20831	0	HLA-B_CD8B	HLA-B - CD8B	MHC-I	Cell-Cell Contact	KEGG: hsa04514
T Cell Vd2 gd	B Cell Memory	HLA-B	CD8A	0.258109	0	HLA-B_CD8A	HLA-B - CD8A	MHC-I	Cell-Cell Contact	KEGG: hsa04514		MAIT Cells	T Cell Effector Memory CD8+	HLA-E	CD8A	0.16527	0	HLA-E_CD8A	HLA-E - CD8A	MHC-I	Cell-Cell Contact	KEGG: hsa04514			T Cell Terminal Effector CD8+	Plasma Cells	HLA-E	CD8A	0.0674687	0	HLA-E_CD8A	HLA-E - CD8A	MHC-I	Cell-Cell Contact	KEGG: hsa04514			B Cell Naïve	T Cell Effector Memory CD8+	HLA-B	CD8B	0.172137	0	HLA-B_CD8B	HLA-B - CD8B	MHC-I	Cell-Cell Contact	KEGG: hsa04514
T Cell Central Memory CD8+	B Cell Memory	HLA-B	CD8A	0.287853	0	HLA-B_CD8A	HLA-B - CD8A	MHC-I	Cell-Cell Contact	KEGG: hsa04514		Megakaryocytes	T Cell Effector Memory CD8+	HLA-E	CD8A	0.184985	0	HLA-E_CD8A	HLA-E - CD8A	MHC-I	Cell-Cell Contact	KEGG: hsa04514			Monocyte Classical	Plasma Cells	HLA-E	CD8A	0.042048	0	HLA-E_CD8A	HLA-E - CD8A	MHC-I	Cell-Cell Contact	KEGG: hsa04514			T Cell Central Memory CD4+	T Cell Effector Memory CD8+	HLA-B	CD8B	0.17473	0	HLA-B_CD8B	HLA-B - CD8B	MHC-I	Cell-Cell Contact	KEGG: hsa04514
Plasma Cells	B Cell Memory	HLA-B	CD8A	0.288501	0	HLA-B_CD8A	HLA-B - CD8A	MHC-I	Cell-Cell Contact	KEGG: hsa04514		T Cell Non-Vd2 gd	T Cell Effector Memory CD8+	HLA-E	CD8A	0.144189	0	HLA-E_CD8A	HLA-E - CD8A	MHC-I	Cell-Cell Contact	KEGG: hsa04514			Natural Killer	Plasma Cells	HLA-E	CD8A	0.0674687	0	HLA-E_CD8A	HLA-E - CD8A	MHC-I	Cell-Cell Contact	KEGG: hsa04514			Regulatory T cell	T Cell Effector Memory CD8+	HLA-B	CD8B	0.185428	0	HLA-B_CD8B	HLA-B - CD8B	MHC-I	Cell-Cell Contact	KEGG: hsa04514
T Cell Naïve CD8+	B Cell Memory	HLA-B	CD8A	0.288917	0	HLA-B_CD8A	HLA-B - CD8A	MHC-I	Cell-Cell Contact	KEGG: hsa04514		Progenitor Cells	T Cell Effector Memory CD8+	HLA-E	CD8A	0.112407	0	HLA-E_CD8A	HLA-E - CD8A	MHC-I	Cell-Cell Contact	KEGG: hsa04514			T Cell Terminal Effector CD4+	Plasma Cells	HLA-E	CD8A	0.0732275	0	HLA-E_CD8A	HLA-E - CD8A	MHC-I	Cell-Cell Contact	KEGG: hsa04514			T Cell Vd2 gd	T Cell Effector Memory CD8+	HLA-B	CD8B	0.185795	0	HLA-B_CD8B	HLA-B - CD8B	MHC-I	Cell-Cell Contact	KEGG: hsa04514
Monocyte Intermediate	B Cell Memory	HLA-B	CD8A	0.274331	0	HLA-B_CD8A	HLA-B - CD8A	MHC-I	Cell-Cell Contact	KEGG: hsa04514		Cycling Cells	T Cell Effector Memory CD8+	HLA-E	CD8A	0.0665602	0	HLA-E_CD8A	HLA-E - CD8A	MHC-I	Cell-Cell Contact	KEGG: hsa04514			T Cell Effector Memory CD8+	Plasma Cells	HLA-E	CD8A	0.0780921	0	HLA-E_CD8A	HLA-E - CD8A	MHC-I	Cell-Cell Contact	KEGG: hsa04514			T Cell Central Memory CD8+	T Cell Effector Memory CD8+	HLA-B	CD8B	0.204506	0	HLA-B_CD8B	HLA-B - CD8B	MHC-I	Cell-Cell Contact	KEGG: hsa04514
Myeloid Dendritic Cells	B Cell Memory	HLA-B	CD8A	0.245763	0	HLA-B_CD8A	HLA-B - CD8A	MHC-I	Cell-Cell Contact	KEGG: hsa04514		Plasmacytoid Dendritic Cells	T Cell Effector Memory CD8+	HLA-E	CD8A	0.0930446	0	HLA-E_CD8A	HLA-E - CD8A	MHC-I	Cell-Cell Contact	KEGG: hsa04514			T Cell Naïve CD4+	Plasma Cells	HLA-E	CD8A	0.0780921	0	HLA-E_CD8A	HLA-E - CD8A	MHC-I	Cell-Cell Contact	KEGG: hsa04514			Plasma Cells	T Cell Effector Memory CD8+	HLA-B	CD8B	0.20856	0	HLA-B_CD8B	HLA-B - CD8B	MHC-I	Cell-Cell Contact	KEGG: hsa04514
T Cell Effector Memory CD4+	B Cell Memory	HLA-B	CD8A	0.270319	0	HLA-B_CD8A	HLA-B - CD8A	MHC-I	Cell-Cell Contact	KEGG: hsa04514		Monocyte Nonclassical	B Cell Memory	HLA-E	CD8A	0.206939	0	HLA-E_CD8A	HLA-E - CD8A	MHC-I	Cell-Cell Contact	KEGG: hsa04514			B Cell Memory	Plasma Cells	HLA-E	CD8A	0.0780921	0	HLA-E_CD8A	HLA-E - CD8A	MHC-I	Cell-Cell Contact	KEGG: hsa04514			T Cell Naïve CD8+	T Cell Effector Memory CD8+	HLA-B	CD8B	0.200108	0	HLA-B_CD8B	HLA-B - CD8B	MHC-I	Cell-Cell Contact	KEGG: hsa04514
Unknown	B Cell Memory	HLA-B	CD8A	0.235723	0	HLA-B_CD8A	HLA-B - CD8A	MHC-I	Cell-Cell Contact	KEGG: hsa04514		T Cell Terminal Effector CD8+	B Cell Memory	HLA-E	CD8A	0.186918	0	HLA-E_CD8A	HLA-E - CD8A	MHC-I	Cell-Cell Contact	KEGG: hsa04514			B Cell Naïve	Plasma Cells	HLA-E	CD8A	0.0662754	0	HLA-E_CD8A	HLA-E - CD8A	MHC-I	Cell-Cell Contact	KEGG: hsa04514			Monocyte Intermediate	T Cell Effector Memory CD8+	HLA-B	CD8B	0.194874	0	HLA-B_CD8B	HLA-B - CD8B	MHC-I	Cell-Cell Contact	KEGG: hsa04514
MAIT Cells	B Cell Memory	HLA-B	CD8A	0.250883	0	HLA-B_CD8A	HLA-B - CD8A	MHC-I	Cell-Cell Contact	KEGG: hsa04514		Monocyte Classical	B Cell Memory	HLA-E	CD8A	0.140642	0	HLA-E_CD8A	HLA-E - CD8A	MHC-I	Cell-Cell Contact	KEGG: hsa04514			T Cell Central Memory CD4+	Plasma Cells	HLA-E	CD8A	0.0662754	0	HLA-E_CD8A	HLA-E - CD8A	MHC-I	Cell-Cell Contact	KEGG: hsa04514			Myeloid Dendritic Cells	T Cell Effector Memory CD8+	HLA-B	CD8B	0.170838	0	HLA-B_CD8B	HLA-B - CD8B	MHC-I	Cell-Cell Contact	KEGG: hsa04514
Megakaryocytes	B Cell Memory	HLA-B	CD8A	0.280805	0	HLA-B_CD8A	HLA-B - CD8A	MHC-I	Cell-Cell Contact	KEGG: hsa04514		Natural Killer	B Cell Memory	HLA-E	CD8A	0.184586	0	HLA-E_CD8A	HLA-E - CD8A	MHC-I	Cell-Cell Contact	KEGG: hsa04514			Regulatory T cell	Plasma Cells	HLA-E	CD8A	0.0732275	0	HLA-E_CD8A	HLA-E - CD8A	MHC-I	Cell-Cell Contact	KEGG: hsa04514			T Cell Effector Memory CD4+	T Cell Effector Memory CD8+	HLA-B	CD8B	0.194874	0	HLA-B_CD8B	HLA-B - CD8B	MHC-I	Cell-Cell Contact	KEGG: hsa04514
T Cell Non-Vd2 gd	B Cell Memory	HLA-B	CD8A	0.271602	0	HLA-B_CD8A	HLA-B - CD8A	MHC-I	Cell-Cell Contact	KEGG: hsa04514		T Cell Terminal Effector CD4+	B Cell Memory	HLA-E	CD8A	0.197724	0	HLA-E_CD8A	HLA-E - CD8A	MHC-I	Cell-Cell Contact	KEGG: hsa04514			T Cell Vd2 gd	Plasma Cells	HLA-E	CD8A	0.0685188	0	HLA-E_CD8A	HLA-E - CD8A	MHC-I	Cell-Cell Contact	KEGG: hsa04514			Unknown	T Cell Effector Memory CD8+	HLA-B	CD8B	0.162653	0	HLA-B_CD8B	HLA-B - CD8B	MHC-I	Cell-Cell Contact	KEGG: hsa04514
Progenitor Cells	B Cell Memory	HLA-B	CD8A	0.223556	0	HLA-B_CD8A	HLA-B - CD8A	MHC-I	Cell-Cell Contact	KEGG: hsa04514		T Cell Effector Memory CD8+	B Cell Memory	HLA-E	CD8A	0.197724	0	HLA-E_CD8A	HLA-E - CD8A	MHC-I	Cell-Cell Contact	KEGG: hsa04514			T Cell Central Memory CD8+	Plasma Cells	HLA-E	CD8A	0.0780921	0	HLA-E_CD8A	HLA-E - CD8A	MHC-I	Cell-Cell Contact	KEGG: hsa04514			MAIT Cells	T Cell Effector Memory CD8+	HLA-B	CD8B	0.183515	0	HLA-B_CD8B	HLA-B - CD8B	MHC-I	Cell-Cell Contact	KEGG: hsa04514
Cycling Cells	B Cell Memory	HLA-B	CD8A	0.230769	0	HLA-B_CD8A	HLA-B - CD8A	MHC-I	Cell-Cell Contact	KEGG: hsa04514		T Cell Naïve CD4+	B Cell Memory	HLA-E	CD8A	0.212491	0	HLA-E_CD8A	HLA-E - CD8A	MHC-I	Cell-Cell Contact	KEGG: hsa04514			Plasma Cells	Plasma Cells	HLA-E	CD8A	0.0780921	0	HLA-E_CD8A	HLA-E - CD8A	MHC-I	Cell-Cell Contact	KEGG: hsa04514			Megakaryocytes	T Cell Effector Memory CD8+	HLA-B	CD8B	0.196609	0	HLA-B_CD8B	HLA-B - CD8B	MHC-I	Cell-Cell Contact	KEGG: hsa04514
Plasmacytoid Dendritic Cells	B Cell Memory	HLA-B	CD8A	0.174774	0	HLA-B_CD8A	HLA-B - CD8A	MHC-I	Cell-Cell Contact	KEGG: hsa04514		B Cell Memory	B Cell Memory	HLA-E	CD8A	0.206939	0	HLA-E_CD8A	HLA-E - CD8A	MHC-I	Cell-Cell Contact	KEGG: hsa04514			T Cell Naïve CD8+	Plasma Cells	HLA-E	CD8A	0.0783	0	HLA-E_CD8A	HLA-E - CD8A	MHC-I	Cell-Cell Contact	KEGG: hsa04514			T Cell Non-Vd2 gd	T Cell Effector Memory CD8+	HLA-B	CD8B	0.18926	0	HLA-B_CD8B	HLA-B - CD8B	MHC-I	Cell-Cell Contact	KEGG: hsa04514
Monocyte Nonclassical	T Cell Vd2 gd	HLA-B	CD8A	0.229186	0	HLA-B_CD8A	HLA-B - CD8A	MHC-I	Cell-Cell Contact	KEGG: hsa04514		B Cell Naïve	B Cell Memory	HLA-E	CD8A	0.173896	0	HLA-E_CD8A	HLA-E - CD8A	MHC-I	Cell-Cell Contact	KEGG: hsa04514			Monocyte Intermediate	Plasma Cells	HLA-E	CD8A	0.0780921	0	HLA-E_CD8A	HLA-E - CD8A	MHC-I	Cell-Cell Contact	KEGG: hsa04514			Progenitor Cells	T Cell Effector Memory CD8+	HLA-B	CD8B	0.173701	0	HLA-B_CD8B	HLA-B - CD8B	MHC-I	Cell-Cell Contact	KEGG: hsa04514
T Cell Terminal Effector CD8+	T Cell Vd2 gd	HLA-B	CD8A	0.199489	0	HLA-B_CD8A	HLA-B - CD8A	MHC-I	Cell-Cell Contact	KEGG: hsa04514		T Cell Central Memory CD4+	B Cell Memory	HLA-E	CD8A	0.178418	0	HLA-E_CD8A	HLA-E - CD8A	MHC-I	Cell-Cell Contact	KEGG: hsa04514			Myeloid Dendritic Cells	Plasma Cells	HLA-E	CD8A	0.053255	0	HLA-E_CD8A	HLA-E - CD8A	MHC-I	Cell-Cell Contact	KEGG: hsa04514			Cycling Cells	T Cell Effector Memory CD8+	HLA-B	CD8B	0.160377	0	HLA-B_CD8B	HLA-B - CD8B	MHC-I	Cell-Cell Contact	KEGG: hsa04514
Monocyte Classical	T Cell Vd2 gd	HLA-B	CD8A	0.189313	0	HLA-B_CD8A	HLA-B - CD8A	MHC-I	Cell-Cell Contact	KEGG: hsa04514		Regulatory T cell	B Cell Memory	HLA-E	CD8A	0.190501	0	HLA-E_CD8A	HLA-E - CD8A	MHC-I	Cell-Cell Contact	KEGG: hsa04514			T Cell Effector Memory CD4+	Plasma Cells	HLA-E	CD8A	0.0732275	0	HLA-E_CD8A	HLA-E - CD8A	MHC-I	Cell-Cell Contact	KEGG: hsa04514			Plasmacytoid Dendritic Cells	T Cell Effector Memory CD8+	HLA-B	CD8B	0.125079	0	HLA-B_CD8B	HLA-B - CD8B	MHC-I	Cell-Cell Contact	KEGG: hsa04514
Natural Killer	T Cell Vd2 gd	HLA-B	CD8A	0.203426	0	HLA-B_CD8A	HLA-B - CD8A	MHC-I	Cell-Cell Contact	KEGG: hsa04514		T Cell Vd2 gd	B Cell Memory	HLA-E	CD8A	0.186918	0	HLA-E_CD8A	HLA-E - CD8A	MHC-I	Cell-Cell Contact	KEGG: hsa04514			Unknown	Plasma Cells	HLA-E	CD8A	0.0248696	0	HLA-E_CD8A	HLA-E - CD8A	MHC-I	Cell-Cell Contact	KEGG: hsa04514			Monocyte Nonclassical	B Cell Memory	HLA-B	CD8B	0.164944	0	HLA-B_CD8B	HLA-B - CD8B	MHC-I	Cell-Cell Contact	KEGG: hsa04514
T Cell Terminal Effector CD4+	T Cell Vd2 gd	HLA-B	CD8A	0.209378	0	HLA-B_CD8A	HLA-B - CD8A	MHC-I	Cell-Cell Contact	KEGG: hsa04514		T Cell Central Memory CD8+	B Cell Memory	HLA-E	CD8A	0.206939	0	HLA-E_CD8A	HLA-E - CD8A	MHC-I	Cell-Cell Contact	KEGG: hsa04514			MAIT Cells	Plasma Cells	HLA-E	CD8A	0.072188	0	HLA-E_CD8A	HLA-E - CD8A	MHC-I	Cell-Cell Contact	KEGG: hsa04514			T Cell Terminal Effector CD8+	B Cell Memory	HLA-B	CD8B	0.146551	0	HLA-B_CD8B	HLA-B - CD8B	MHC-I	Cell-Cell Contact	KEGG: hsa04514
T Cell Effector Memory CD8+	T Cell Vd2 gd	HLA-B	CD8A	0.225566	0	HLA-B_CD8A	HLA-B - CD8A	MHC-I	Cell-Cell Contact	KEGG: hsa04514		Plasma Cells	B Cell Memory	HLA-E	CD8A	0.197724	0	HLA-E_CD8A	HLA-E - CD8A	MHC-I	Cell-Cell Contact	KEGG: hsa04514			Megakaryocytes	Plasma Cells	HLA-E	CD8A	0.08487	0	HLA-E_CD8A	HLA-E - CD8A	MHC-I	Cell-Cell Contact	KEGG: hsa04514			Monocyte Classical	B Cell Memory	HLA-B	CD8B	0.126808	0	HLA-B_CD8B	HLA-B - CD8B	MHC-I	Cell-Cell Contact	KEGG: hsa04514
T Cell Naïve CD4+	T Cell Vd2 gd	HLA-B	CD8A	0.228816	0	HLA-B_CD8A	HLA-B - CD8A	MHC-I	Cell-Cell Contact	KEGG: hsa04514		T Cell Naïve CD8+	B Cell Memory	HLA-E	CD8A	0.199551	0	HLA-E_CD8A	HLA-E - CD8A	MHC-I	Cell-Cell Contact	KEGG: hsa04514			T Cell Non-Vd2 gd	Plasma Cells	HLA-E	CD8A	0.0590027	0	HLA-E_CD8A	HLA-E - CD8A	MHC-I	Cell-Cell Contact	KEGG: hsa04514			Natural Killer	B Cell Memory	HLA-B	CD8B	0.146551	0	HLA-B_CD8B	HLA-B - CD8B	MHC-I	Cell-Cell Contact	KEGG: hsa04514
B Cell Memory	T Cell Vd2 gd	HLA-B	CD8A	0.231339	0	HLA-B_CD8A	HLA-B - CD8A	MHC-I	Cell-Cell Contact	KEGG: hsa04514		Monocyte Intermediate	B Cell Memory	HLA-E	CD8A	0.20249	0	HLA-E_CD8A	HLA-E - CD8A	MHC-I	Cell-Cell Contact	KEGG: hsa04514			Progenitor Cells	Plasma Cells	HLA-E	CD8A	0.0248696	0	HLA-E_CD8A	HLA-E - CD8A	MHC-I	Cell-Cell Contact	KEGG: hsa04514			T Cell Terminal Effector CD4+	B Cell Memory	HLA-B	CD8B	0.150991	0	HLA-B_CD8B	HLA-B - CD8B	MHC-I	Cell-Cell Contact	KEGG: hsa04514
B Cell Naïve	T Cell Vd2 gd	HLA-B	CD8A	0.187926	0	HLA-B_CD8A	HLA-B - CD8A	MHC-I	Cell-Cell Contact	KEGG: hsa04514		Myeloid Dendritic Cells	B Cell Memory	HLA-E	CD8A	0.140642	0	HLA-E_CD8A	HLA-E - CD8A	MHC-I	Cell-Cell Contact	KEGG: hsa04514			Cycling Cells	Plasma Cells	HLA-E	CD8A	0.0315877	0	HLA-E_CD8A	HLA-E - CD8A	MHC-I	Cell-Cell Contact	KEGG: hsa04514			T Cell Effector Memory CD8+	B Cell Memory	HLA-B	CD8B	0.161808	0	HLA-B_CD8B	HLA-B - CD8B	MHC-I	Cell-Cell Contact	KEGG: hsa04514
T Cell Central Memory CD4+	T Cell Vd2 gd	HLA-B	CD8A	0.192568	0	HLA-B_CD8A	HLA-B - CD8A	MHC-I	Cell-Cell Contact	KEGG: hsa04514		T Cell Effector Memory CD4+	B Cell Memory	HLA-E	CD8A	0.197724	0	HLA-E_CD8A	HLA-E - CD8A	MHC-I	Cell-Cell Contact	KEGG: hsa04514			Plasmacytoid Dendritic Cells	Plasma Cells	HLA-E	CD8A	0.0248696	0	HLA-E_CD8A	HLA-E - CD8A	MHC-I	Cell-Cell Contact	KEGG: hsa04514			T Cell Naïve CD4+	B Cell Memory	HLA-B	CD8B	0.167098	0	HLA-B_CD8B	HLA-B - CD8B	MHC-I	Cell-Cell Contact	KEGG: hsa04514
Regulatory T cell	T Cell Vd2 gd	HLA-B	CD8A	0.207063	0	HLA-B_CD8A	HLA-B - CD8A	MHC-I	Cell-Cell Contact	KEGG: hsa04514		Unknown	B Cell Memory	HLA-E	CD8A	0.113245	0	HLA-E_CD8A	HLA-E - CD8A	MHC-I	Cell-Cell Contact	KEGG: hsa04514			Monocyte Nonclassical	T Cell Naïve CD8+	HLA-E	CD8A	0.0789228	0	HLA-E_CD8A	HLA-E - CD8A	MHC-I	Cell-Cell Contact	KEGG: hsa04514			B Cell Memory	B Cell Memory	HLA-B	CD8B	0.167098	0	HLA-B_CD8B	HLA-B - CD8B	MHC-I	Cell-Cell Contact	KEGG: hsa04514
T Cell Vd2 gd	T Cell Vd2 gd	HLA-B	CD8A	0.20377	0	HLA-B_CD8A	HLA-B - CD8A	MHC-I	Cell-Cell Contact	KEGG: hsa04514		MAIT Cells	B Cell Memory	HLA-E	CD8A	0.186918	0	HLA-E_CD8A	HLA-E - CD8A	MHC-I	Cell-Cell Contact	KEGG: hsa04514			T Cell Terminal Effector CD8+	T Cell Naïve CD8+	HLA-E	CD8A	0.0674687	0	HLA-E_CD8A	HLA-E - CD8A	MHC-I	Cell-Cell Contact	KEGG: hsa04514			B Cell Naïve	B Cell Memory	HLA-B	CD8B	0.136845	0	HLA-B_CD8B	HLA-B - CD8B	MHC-I	Cell-Cell Contact	KEGG: hsa04514
T Cell Central Memory CD8+	T Cell Vd2 gd	HLA-B	CD8A	0.229186	0	HLA-B_CD8A	HLA-B - CD8A	MHC-I	Cell-Cell Contact	KEGG: hsa04514		Megakaryocytes	B Cell Memory	HLA-E	CD8A	0.20857	0	HLA-E_CD8A	HLA-E - CD8A	MHC-I	Cell-Cell Contact	KEGG: hsa04514			Monocyte Classical	T Cell Naïve CD8+	HLA-E	CD8A	0.042048	0	HLA-E_CD8A	HLA-E - CD8A	MHC-I	Cell-Cell Contact	KEGG: hsa04514			T Cell Central Memory CD4+	B Cell Memory	HLA-B	CD8B	0.138996	0	HLA-B_CD8B	HLA-B - CD8B	MHC-I	Cell-Cell Contact	KEGG: hsa04514
Plasma Cells	T Cell Vd2 gd	HLA-B	CD8A	0.229745	0	HLA-B_CD8A	HLA-B - CD8A	MHC-I	Cell-Cell Contact	KEGG: hsa04514		T Cell Non-Vd2 gd	B Cell Memory	HLA-E	CD8A	0.163617	0	HLA-E_CD8A	HLA-E - CD8A	MHC-I	Cell-Cell Contact	KEGG: hsa04514			Natural Killer	T Cell Naïve CD8+	HLA-E	CD8A	0.0674687	0	HLA-E_CD8A	HLA-E - CD8A	MHC-I	Cell-Cell Contact	KEGG: hsa04514			Regulatory T cell	B Cell Memory	HLA-B	CD8B	0.147898	0	HLA-B_CD8B	HLA-B - CD8B	MHC-I	Cell-Cell Contact	KEGG: hsa04514
T Cell Naïve CD8+	T Cell Vd2 gd	HLA-B	CD8A	0.230104	0	HLA-B_CD8A	HLA-B - CD8A	MHC-I	Cell-Cell Contact	KEGG: hsa04514		Progenitor Cells	B Cell Memory	HLA-E	CD8A	0.128194	0	HLA-E_CD8A	HLA-E - CD8A	MHC-I	Cell-Cell Contact	KEGG: hsa04514			T Cell Terminal Effector CD4+	T Cell Naïve CD8+	HLA-E	CD8A	0.0732275	0	HLA-E_CD8A	HLA-E - CD8A	MHC-I	Cell-Cell Contact	KEGG: hsa04514			T Cell Vd2 gd	B Cell Memory	HLA-B	CD8B	0.148204	0	HLA-B_CD8B	HLA-B - CD8B	MHC-I	Cell-Cell Contact	KEGG: hsa04514
Monocyte Intermediate	T Cell Vd2 gd	HLA-B	CD8A	0.217578	0	HLA-B_CD8A	HLA-B - CD8A	MHC-I	Cell-Cell Contact	KEGG: hsa04514		Cycling Cells	B Cell Memory	HLA-E	CD8A	0.0764628	0	HLA-E_CD8A	HLA-E - CD8A	MHC-I	Cell-Cell Contact	KEGG: hsa04514			T Cell Effector Memory CD8+	T Cell Naïve CD8+	HLA-E	CD8A	0.0780921	0	HLA-E_CD8A	HLA-E - CD8A	MHC-I	Cell-Cell Contact	KEGG: hsa04514			T Cell Central Memory CD8+	B Cell Memory	HLA-B	CD8B	0.163892	0	HLA-B_CD8B	HLA-B - CD8B	MHC-I	Cell-Cell Contact	KEGG: hsa04514
Myeloid Dendritic Cells	T Cell Vd2 gd	HLA-B	CD8A	0.193346	0	HLA-B_CD8A	HLA-B - CD8A	MHC-I	Cell-Cell Contact	KEGG: hsa04514		Plasmacytoid Dendritic Cells	B Cell Memory	HLA-E	CD8A	0.106438	0	HLA-E_CD8A	HLA-E - CD8A	MHC-I	Cell-Cell Contact	KEGG: hsa04514			T Cell Naïve CD4+	T Cell Naïve CD8+	HLA-E	CD8A	0.0780921	0	HLA-E_CD8A	HLA-E - CD8A	MHC-I	Cell-Cell Contact	KEGG: hsa04514			Plasma Cells	B Cell Memory	HLA-B	CD8B	0.16731	0	HLA-B_CD8B	HLA-B - CD8B	MHC-I	Cell-Cell Contact	KEGG: hsa04514
T Cell Effector Memory CD4+	T Cell Vd2 gd	HLA-B	CD8A	0.214152	0	HLA-B_CD8A	HLA-B - CD8A	MHC-I	Cell-Cell Contact	KEGG: hsa04514		Monocyte Nonclassical	T Cell Vd2 gd	HLA-E	CD8A	0.164332	0	HLA-E_CD8A	HLA-E - CD8A	MHC-I	Cell-Cell Contact	KEGG: hsa04514			B Cell Memory	T Cell Naïve CD8+	HLA-E	CD8A	0.0780921	0	HLA-E_CD8A	HLA-E - CD8A	MHC-I	Cell-Cell Contact	KEGG: hsa04514			T Cell Naïve CD8+	B Cell Memory	HLA-B	CD8B	0.160191	0	HLA-B_CD8B	HLA-B - CD8B	MHC-I	Cell-Cell Contact	KEGG: hsa04514
Unknown	T Cell Vd2 gd	HLA-B	CD8A	0.184922	0	HLA-B_CD8A	HLA-B - CD8A	MHC-I	Cell-Cell Contact	KEGG: hsa04514		T Cell Terminal Effector CD8+	T Cell Vd2 gd	HLA-E	CD8A	0.147666	0	HLA-E_CD8A	HLA-E - CD8A	MHC-I	Cell-Cell Contact	KEGG: hsa04514			B Cell Naïve	T Cell Naïve CD8+	HLA-E	CD8A	0.0662754	0	HLA-E_CD8A	HLA-E - CD8A	MHC-I	Cell-Cell Contact	KEGG: hsa04514			Monocyte Intermediate	B Cell Memory	HLA-B	CD8B	0.155798	0	HLA-B_CD8B	HLA-B - CD8B	MHC-I	Cell-Cell Contact	KEGG: hsa04514
MAIT Cells	T Cell Vd2 gd	HLA-B	CD8A	0.19766	0	HLA-B_CD8A	HLA-B - CD8A	MHC-I	Cell-Cell Contact	KEGG: hsa04514		Monocyte Classical	T Cell Vd2 gd	HLA-E	CD8A	0.109796	0	HLA-E_CD8A	HLA-E - CD8A	MHC-I	Cell-Cell Contact	KEGG: hsa04514			T Cell Central Memory CD4+	T Cell Naïve CD8+	HLA-E	CD8A	0.0662754	0	HLA-E_CD8A	HLA-E - CD8A	MHC-I	Cell-Cell Contact	KEGG: hsa04514			Myeloid Dendritic Cells	B Cell Memory	HLA-B	CD8B	0.135769	0	HLA-B_CD8B	HLA-B - CD8B	MHC-I	Cell-Cell Contact	KEGG: hsa04514
Megakaryocytes	T Cell Vd2 gd	HLA-B	CD8A	0.223125	0	HLA-B_CD8A	HLA-B - CD8A	MHC-I	Cell-Cell Contact	KEGG: hsa04514		Natural Killer	T Cell Vd2 gd	HLA-E	CD8A	0.145736	0	HLA-E_CD8A	HLA-E - CD8A	MHC-I	Cell-Cell Contact	KEGG: hsa04514			Regulatory T cell	T Cell Naïve CD8+	HLA-E	CD8A	0.0732275	0	HLA-E_CD8A	HLA-E - CD8A	MHC-I	Cell-Cell Contact	KEGG: hsa04514			T Cell Effector Memory CD4+	B Cell Memory	HLA-B	CD8B	0.155798	0	HLA-B_CD8B	HLA-B - CD8B	MHC-I	Cell-Cell Contact	KEGG: hsa04514
T Cell Non-Vd2 gd	T Cell Vd2 gd	HLA-B	CD8A	0.215246	0	HLA-B_CD8A	HLA-B - CD8A	MHC-I	Cell-Cell Contact	KEGG: hsa04514		T Cell Terminal Effector CD4+	T Cell Vd2 gd	HLA-E	CD8A	0.156639	0	HLA-E_CD8A	HLA-E - CD8A	MHC-I	Cell-Cell Contact	KEGG: hsa04514			T Cell Vd2 gd	T Cell Naïve CD8+	HLA-E	CD8A	0.0685188	0	HLA-E_CD8A	HLA-E - CD8A	MHC-I	Cell-Cell Contact	KEGG: hsa04514			Unknown	B Cell Memory	HLA-B	CD8B	0.129003	0	HLA-B_CD8B	HLA-B - CD8B	MHC-I	Cell-Cell Contact	KEGG: hsa04514
Progenitor Cells	T Cell Vd2 gd	HLA-B	CD8A	0.174777	0	HLA-B_CD8A	HLA-B - CD8A	MHC-I	Cell-Cell Contact	KEGG: hsa04514		T Cell Effector Memory CD8+	T Cell Vd2 gd	HLA-E	CD8A	0.156639	0	HLA-E_CD8A	HLA-E - CD8A	MHC-I	Cell-Cell Contact	KEGG: hsa04514			T Cell Central Memory CD8+	T Cell Naïve CD8+	HLA-E	CD8A	0.0780921	0	HLA-E_CD8A	HLA-E - CD8A	MHC-I	Cell-Cell Contact	KEGG: hsa04514			MAIT Cells	B Cell Memory	HLA-B	CD8B	0.146302	0	HLA-B_CD8B	HLA-B - CD8B	MHC-I	Cell-Cell Contact	KEGG: hsa04514
Cycling Cells	T Cell Vd2 gd	HLA-B	CD8A	0.180784	0	HLA-B_CD8A	HLA-B - CD8A	MHC-I	Cell-Cell Contact	KEGG: hsa04514		T Cell Naïve CD4+	T Cell Vd2 gd	HLA-E	CD8A	0.168985	0	HLA-E_CD8A	HLA-E - CD8A	MHC-I	Cell-Cell Contact	KEGG: hsa04514			Plasma Cells	T Cell Naïve CD8+	HLA-E	CD8A	0.0780921	0	HLA-E_CD8A	HLA-E - CD8A	MHC-I	Cell-Cell Contact	KEGG: hsa04514			Megakaryocytes	B Cell Memory	HLA-B	CD8B	0.157253	0	HLA-B_CD8B	HLA-B - CD8B	MHC-I	Cell-Cell Contact	KEGG: hsa04514
Plasmacytoid Dendritic Cells	T Cell Vd2 gd	HLA-B	CD8A	0.134792	0	HLA-B_CD8A	HLA-B - CD8A	MHC-I	Cell-Cell Contact	KEGG: hsa04514		B Cell Memory	T Cell Vd2 gd	HLA-E	CD8A	0.164332	0	HLA-E_CD8A	HLA-E - CD8A	MHC-I	Cell-Cell Contact	KEGG: hsa04514			T Cell Naïve CD8+	T Cell Naïve CD8+	HLA-E	CD8A	0.0783	0	HLA-E_CD8A	HLA-E - CD8A	MHC-I	Cell-Cell Contact	KEGG: hsa04514			T Cell Non-Vd2 gd	B Cell Memory	HLA-B	CD8B	0.151098	0	HLA-B_CD8B	HLA-B - CD8B	MHC-I	Cell-Cell Contact	KEGG: hsa04514
Monocyte Nonclassical	Plasma Cells	HLA-B	CD8A	0.0779182	0	HLA-B_CD8A	HLA-B - CD8A	MHC-I	Cell-Cell Contact	KEGG: hsa04514		B Cell Naïve	T Cell Vd2 gd	HLA-E	CD8A	0.136918	0	HLA-E_CD8A	HLA-E - CD8A	MHC-I	Cell-Cell Contact	KEGG: hsa04514			Monocyte Intermediate	T Cell Naïve CD8+	HLA-E	CD8A	0.0780921	0	HLA-E_CD8A	HLA-E - CD8A	MHC-I	Cell-Cell Contact	KEGG: hsa04514			Progenitor Cells	B Cell Memory	HLA-B	CD8B	0.138142	0	HLA-B_CD8B	HLA-B - CD8B	MHC-I	Cell-Cell Contact	KEGG: hsa04514
T Cell Terminal Effector CD8+	Plasma Cells	HLA-B	CD8A	0.0661399	0	HLA-B_CD8A	HLA-B - CD8A	MHC-I	Cell-Cell Contact	KEGG: hsa04514		T Cell Central Memory CD4+	T Cell Vd2 gd	HLA-E	CD8A	0.140642	0	HLA-E_CD8A	HLA-E - CD8A	MHC-I	Cell-Cell Contact	KEGG: hsa04514			Myeloid Dendritic Cells	T Cell Naïve CD8+	HLA-E	CD8A	0.053255	0	HLA-E_CD8A	HLA-E - CD8A	MHC-I	Cell-Cell Contact	KEGG: hsa04514			Cycling Cells	B Cell Memory	HLA-B	CD8B	0.127126	0	HLA-B_CD8B	HLA-B - CD8B	MHC-I	Cell-Cell Contact	KEGG: hsa04514
Monocyte Classical	Plasma Cells	HLA-B	CD8A	0.0622372	0	HLA-B_CD8A	HLA-B - CD8A	MHC-I	Cell-Cell Contact	KEGG: hsa04514		Regulatory T cell	T Cell Vd2 gd	HLA-E	CD8A	0.150636	0	HLA-E_CD8A	HLA-E - CD8A	MHC-I	Cell-Cell Contact	KEGG: hsa04514			T Cell Effector Memory CD4+	T Cell Naïve CD8+	HLA-E	CD8A	0.0732275	0	HLA-E_CD8A	HLA-E - CD8A	MHC-I	Cell-Cell Contact	KEGG: hsa04514			Plasmacytoid Dendritic Cells	B Cell Memory	HLA-B	CD8B	0.0982891	0	HLA-B_CD8B	HLA-B - CD8B	MHC-I	Cell-Cell Contact	KEGG: hsa04514
Natural Killer	Plasma Cells	HLA-B	CD8A	0.0676679	0	HLA-B_CD8A	HLA-B - CD8A	MHC-I	Cell-Cell Contact	KEGG: hsa04514		T Cell Vd2 gd	T Cell Vd2 gd	HLA-E	CD8A	0.147666	0	HLA-E_CD8A	HLA-E - CD8A	MHC-I	Cell-Cell Contact	KEGG: hsa04514			Unknown	T Cell Naïve CD8+	HLA-E	CD8A	0.0248696	0	HLA-E_CD8A	HLA-E - CD8A	MHC-I	Cell-Cell Contact	KEGG: hsa04514			Monocyte Nonclassical	T Cell Vd2 gd	HLA-B	CD8B	0.271863	0	HLA-B_CD8B	HLA-B - CD8B	MHC-I	Cell-Cell Contact	KEGG: hsa04514
T Cell Terminal Effector CD4+	Plasma Cells	HLA-B	CD8A	0.0699968	0	HLA-B_CD8A	HLA-B - CD8A	MHC-I	Cell-Cell Contact	KEGG: hsa04514		T Cell Central Memory CD8+	T Cell Vd2 gd	HLA-E	CD8A	0.164332	0	HLA-E_CD8A	HLA-E - CD8A	MHC-I	Cell-Cell Contact	KEGG: hsa04514			MAIT Cells	T Cell Naïve CD8+	HLA-E	CD8A	0.072188	0	HLA-E_CD8A	HLA-E - CD8A	MHC-I	Cell-Cell Contact	KEGG: hsa04514			T Cell Terminal Effector CD8+	T Cell Vd2 gd	HLA-B	CD8B	0.245046	0	HLA-B_CD8B	HLA-B - CD8B	MHC-I	Cell-Cell Contact	KEGG: hsa04514
T Cell Effector Memory CD8+	Plasma Cells	HLA-B	CD8A	0.0764506	0	HLA-B_CD8A	HLA-B - CD8A	MHC-I	Cell-Cell Contact	KEGG: hsa04514		Plasma Cells	T Cell Vd2 gd	HLA-E	CD8A	0.156639	0	HLA-E_CD8A	HLA-E - CD8A	MHC-I	Cell-Cell Contact	KEGG: hsa04514			Megakaryocytes	T Cell Naïve CD8+	HLA-E	CD8A	0.08487	0	HLA-E_CD8A	HLA-E - CD8A	MHC-I	Cell-Cell Contact	KEGG: hsa04514			Monocyte Classical	T Cell Vd2 gd	HLA-B	CD8B	0.215384	0	HLA-B_CD8B	HLA-B - CD8B	MHC-I	Cell-Cell Contact	KEGG: hsa04514
T Cell Naïve CD4+	Plasma Cells	HLA-B	CD8A	0.0777677	0	HLA-B_CD8A	HLA-B - CD8A	MHC-I	Cell-Cell Contact	KEGG: hsa04514		T Cell Naïve CD8+	T Cell Vd2 gd	HLA-E	CD8A	0.158162	0	HLA-E_CD8A	HLA-E - CD8A	MHC-I	Cell-Cell Contact	KEGG: hsa04514			T Cell Non-Vd2 gd	T Cell Naïve CD8+	HLA-E	CD8A	0.0590027	0	HLA-E_CD8A	HLA-E - CD8A	MHC-I	Cell-Cell Contact	KEGG: hsa04514			Natural Killer	T Cell Vd2 gd	HLA-B	CD8B	0.245046	0	HLA-B_CD8B	HLA-B - CD8B	MHC-I	Cell-Cell Contact	KEGG: hsa04514
B Cell Memory	Plasma Cells	HLA-B	CD8A	0.0787955	0	HLA-B_CD8A	HLA-B - CD8A	MHC-I	Cell-Cell Contact	KEGG: hsa04514		Monocyte Intermediate	T Cell Vd2 gd	HLA-E	CD8A	0.160614	0	HLA-E_CD8A	HLA-E - CD8A	MHC-I	Cell-Cell Contact	KEGG: hsa04514			Progenitor Cells	T Cell Naïve CD8+	HLA-E	CD8A	0.0248696	0	HLA-E_CD8A	HLA-E - CD8A	MHC-I	Cell-Cell Contact	KEGG: hsa04514			T Cell Terminal Effector CD4+	T Cell Vd2 gd	HLA-B	CD8B	0.251591	0	HLA-B_CD8B	HLA-B - CD8B	MHC-I	Cell-Cell Contact	KEGG: hsa04514
B Cell Naïve	Plasma Cells	HLA-B	CD8A	0.0617105	0	HLA-B_CD8A	HLA-B - CD8A	MHC-I	Cell-Cell Contact	KEGG: hsa04514		Myeloid Dendritic Cells	T Cell Vd2 gd	HLA-E	CD8A	0.109796	0	HLA-E_CD8A	HLA-E - CD8A	MHC-I	Cell-Cell Contact	KEGG: hsa04514			Cycling Cells	T Cell Naïve CD8+	HLA-E	CD8A	0.0315877	0	HLA-E_CD8A	HLA-E - CD8A	MHC-I	Cell-Cell Contact	KEGG: hsa04514			T Cell Effector Memory CD8+	T Cell Vd2 gd	HLA-B	CD8B	0.267346	0	HLA-B_CD8B	HLA-B - CD8B	MHC-I	Cell-Cell Contact	KEGG: hsa04514
T Cell Central Memory CD4+	Plasma Cells	HLA-B	CD8A	0.0634783	0	HLA-B_CD8A	HLA-B - CD8A	MHC-I	Cell-Cell Contact	KEGG: hsa04514		T Cell Effector Memory CD4+	T Cell Vd2 gd	HLA-E	CD8A	0.156639	0	HLA-E_CD8A	HLA-E - CD8A	MHC-I	Cell-Cell Contact	KEGG: hsa04514			Plasmacytoid Dendritic Cells	T Cell Naïve CD8+	HLA-E	CD8A	0.0248696	0	HLA-E_CD8A	HLA-E - CD8A	MHC-I	Cell-Cell Contact	KEGG: hsa04514			T Cell Naïve CD4+	T Cell Vd2 gd	HLA-B	CD8B	0.274955	0	HLA-B_CD8B	HLA-B - CD8B	MHC-I	Cell-Cell Contact	KEGG: hsa04514
Regulatory T cell	Plasma Cells	HLA-B	CD8A	0.069088	0	HLA-B_CD8A	HLA-B - CD8A	MHC-I	Cell-Cell Contact	KEGG: hsa04514		Unknown	T Cell Vd2 gd	HLA-E	CD8A	0.0877935	0	HLA-E_CD8A	HLA-E - CD8A	MHC-I	Cell-Cell Contact	KEGG: hsa04514			Monocyte Nonclassical	T Cell Effector Memory CD4+	HLA-E	CD8A	0.148939	0	HLA-E_CD8A	HLA-E - CD8A	MHC-I	Cell-Cell Contact	KEGG: hsa04514			B Cell Memory	T Cell Vd2 gd	HLA-B	CD8B	0.274955	0	HLA-B_CD8B	HLA-B - CD8B	MHC-I	Cell-Cell Contact	KEGG: hsa04514
T Cell Vd2 gd	Plasma Cells	HLA-B	CD8A	0.0678018	0	HLA-B_CD8A	HLA-B - CD8A	MHC-I	Cell-Cell Contact	KEGG: hsa04514		MAIT Cells	T Cell Vd2 gd	HLA-E	CD8A	0.147666	0	HLA-E_CD8A	HLA-E - CD8A	MHC-I	Cell-Cell Contact	KEGG: hsa04514			T Cell Terminal Effector CD8+	T Cell Effector Memory CD4+	HLA-E	CD8A	0.128744	0	HLA-E_CD8A	HLA-E - CD8A	MHC-I	Cell-Cell Contact	KEGG: hsa04514			B Cell Naïve	T Cell Vd2 gd	HLA-B	CD8B	0.23058	0	HLA-B_CD8B	HLA-B - CD8B	MHC-I	Cell-Cell Contact	KEGG: hsa04514
T Cell Central Memory CD8+	Plasma Cells	HLA-B	CD8A	0.0779182	0	HLA-B_CD8A	HLA-B - CD8A	MHC-I	Cell-Cell Contact	KEGG: hsa04514		Megakaryocytes	T Cell Vd2 gd	HLA-E	CD8A	0.165697	0	HLA-E_CD8A	HLA-E - CD8A	MHC-I	Cell-Cell Contact	KEGG: hsa04514			Monocyte Classical	T Cell Effector Memory CD4+	HLA-E	CD8A	0.0822727	0	HLA-E_CD8A	HLA-E - CD8A	MHC-I	Cell-Cell Contact	KEGG: hsa04514			T Cell Central Memory CD4+	T Cell Vd2 gd	HLA-B	CD8B	0.233805	0	HLA-B_CD8B	HLA-B - CD8B	MHC-I	Cell-Cell Contact	KEGG: hsa04514
Plasma Cells	Plasma Cells	HLA-B	CD8A	0.0781454	0	HLA-B_CD8A	HLA-B - CD8A	MHC-I	Cell-Cell Contact	KEGG: hsa04514		T Cell Non-Vd2 gd	T Cell Vd2 gd	HLA-E	CD8A	0.128485	0	HLA-E_CD8A	HLA-E - CD8A	MHC-I	Cell-Cell Contact	KEGG: hsa04514			Natural Killer	T Cell Effector Memory CD4+	HLA-E	CD8A	0.128744	0	HLA-E_CD8A	HLA-E - CD8A	MHC-I	Cell-Cell Contact	KEGG: hsa04514			Regulatory T cell	T Cell Vd2 gd	HLA-B	CD8B	0.247037	0	HLA-B_CD8B	HLA-B - CD8B	MHC-I	Cell-Cell Contact	KEGG: hsa04514
T Cell Naïve CD8+	Plasma Cells	HLA-B	CD8A	0.0782917	0	HLA-B_CD8A	HLA-B - CD8A	MHC-I	Cell-Cell Contact	KEGG: hsa04514		Progenitor Cells	T Cell Vd2 gd	HLA-E	CD8A	0.0997609	0	HLA-E_CD8A	HLA-E - CD8A	MHC-I	Cell-Cell Contact	KEGG: hsa04514			T Cell Terminal Effector CD4+	T Cell Effector Memory CD4+	HLA-E	CD8A	0.138953	0	HLA-E_CD8A	HLA-E - CD8A	MHC-I	Cell-Cell Contact	KEGG: hsa04514			T Cell Vd2 gd	T Cell Vd2 gd	HLA-B	CD8B	0.247489	0	HLA-B_CD8B	HLA-B - CD8B	MHC-I	Cell-Cell Contact	KEGG: hsa04514
Monocyte Intermediate	Plasma Cells	HLA-B	CD8A	0.0732438	0	HLA-B_CD8A	HLA-B - CD8A	MHC-I	Cell-Cell Contact	KEGG: hsa04514		Cycling Cells	T Cell Vd2 gd	HLA-E	CD8A	0.0587305	0	HLA-E_CD8A	HLA-E - CD8A	MHC-I	Cell-Cell Contact	KEGG: hsa04514			T Cell Effector Memory CD8+	T Cell Effector Memory CD4+	HLA-E	CD8A	0.147489	0	HLA-E_CD8A	HLA-E - CD8A	MHC-I	Cell-Cell Contact	KEGG: hsa04514			T Cell Central Memory CD8+	T Cell Vd2 gd	HLA-B	CD8B	0.27035	0	HLA-B_CD8B	HLA-B - CD8B	MHC-I	Cell-Cell Contact	KEGG: hsa04514
Myeloid Dendritic Cells	Plasma Cells	HLA-B	CD8A	0.0637761	0	HLA-B_CD8A	HLA-B - CD8A	MHC-I	Cell-Cell Contact	KEGG: hsa04514		Plasmacytoid Dendritic Cells	T Cell Vd2 gd	HLA-E	CD8A	0.0823743	0	HLA-E_CD8A	HLA-E - CD8A	MHC-I	Cell-Cell Contact	KEGG: hsa04514			T Cell Naïve CD4+	T Cell Effector Memory CD4+	HLA-E	CD8A	0.147489	0	HLA-E_CD8A	HLA-E - CD8A	MHC-I	Cell-Cell Contact	KEGG: hsa04514			Plasma Cells	T Cell Vd2 gd	HLA-B	CD8B	0.275258	0	HLA-B_CD8B	HLA-B - CD8B	MHC-I	Cell-Cell Contact	KEGG: hsa04514
T Cell Effector Memory CD4+	Plasma Cells	HLA-B	CD8A	0.0718815	0	HLA-B_CD8A	HLA-B - CD8A	MHC-I	Cell-Cell Contact	KEGG: hsa04514		Monocyte Nonclassical	Plasma Cells	HLA-E	CD8A	0.120171	0	HLA-E_CD8A	HLA-E - CD8A	MHC-I	Cell-Cell Contact	KEGG: hsa04514			B Cell Memory	T Cell Effector Memory CD4+	HLA-E	CD8A	0.147489	0	HLA-E_CD8A	HLA-E - CD8A	MHC-I	Cell-Cell Contact	KEGG: hsa04514			T Cell Naïve CD8+	T Cell Vd2 gd	HLA-B	CD8B	0.265007	0	HLA-B_CD8B	HLA-B - CD8B	MHC-I	Cell-Cell Contact	KEGG: hsa04514
Unknown	Plasma Cells	HLA-B	CD8A	0.0605734	0	HLA-B_CD8A	HLA-B - CD8A	MHC-I	Cell-Cell Contact	KEGG: hsa04514		T Cell Terminal Effector CD8+	Plasma Cells	HLA-E	CD8A	0.107408	0	HLA-E_CD8A	HLA-E - CD8A	MHC-I	Cell-Cell Contact	KEGG: hsa04514			B Cell Naïve	T Cell Effector Memory CD4+	HLA-E	CD8A	0.126614	0	HLA-E_CD8A	HLA-E - CD8A	MHC-I	Cell-Cell Contact	KEGG: hsa04514			Monocyte Intermediate	T Cell Vd2 gd	HLA-B	CD8B	0.258624	0	HLA-B_CD8B	HLA-B - CD8B	MHC-I	Cell-Cell Contact	KEGG: hsa04514
MAIT Cells	Plasma Cells	HLA-B	CD8A	0.0654337	0	HLA-B_CD8A	HLA-B - CD8A	MHC-I	Cell-Cell Contact	KEGG: hsa04514		Monocyte Classical	Plasma Cells	HLA-E	CD8A	0.0789064	0	HLA-E_CD8A	HLA-E - CD8A	MHC-I	Cell-Cell Contact	KEGG: hsa04514			T Cell Central Memory CD4+	T Cell Effector Memory CD4+	HLA-E	CD8A	0.126614	0	HLA-E_CD8A	HLA-E - CD8A	MHC-I	Cell-Cell Contact	KEGG: hsa04514			Myeloid Dendritic Cells	T Cell Vd2 gd	HLA-B	CD8B	0.228962	0	HLA-B_CD8B	HLA-B - CD8B	MHC-I	Cell-Cell Contact	KEGG: hsa04514
Megakaryocytes	Plasma Cells	HLA-B	CD8A	0.0754658	0	HLA-B_CD8A	HLA-B - CD8A	MHC-I	Cell-Cell Contact	KEGG: hsa04514		Natural Killer	Plasma Cells	HLA-E	CD8A	0.105938	0	HLA-E_CD8A	HLA-E - CD8A	MHC-I	Cell-Cell Contact	KEGG: hsa04514			Regulatory T cell	T Cell Effector Memory CD4+	HLA-E	CD8A	0.138953	0	HLA-E_CD8A	HLA-E - CD8A	MHC-I	Cell-Cell Contact	KEGG: hsa04514			T Cell Effector Memory CD4+	T Cell Vd2 gd	HLA-B	CD8B	0.258624	0	HLA-B_CD8B	HLA-B - CD8B	MHC-I	Cell-Cell Contact	KEGG: hsa04514
T Cell Non-Vd2 gd	Plasma Cells	HLA-B	CD8A	0.0723158	0	HLA-B_CD8A	HLA-B - CD8A	MHC-I	Cell-Cell Contact	KEGG: hsa04514		T Cell Terminal Effector CD4+	Plasma Cells	HLA-E	CD8A	0.114263	0	HLA-E_CD8A	HLA-E - CD8A	MHC-I	Cell-Cell Contact	KEGG: hsa04514			T Cell Vd2 gd	T Cell Effector Memory CD4+	HLA-E	CD8A	0.130614	0	HLA-E_CD8A	HLA-E - CD8A	MHC-I	Cell-Cell Contact	KEGG: hsa04514			Unknown	T Cell Vd2 gd	HLA-B	CD8B	0.218727	0	HLA-B_CD8B	HLA-B - CD8B	MHC-I	Cell-Cell Contact	KEGG: hsa04514
Progenitor Cells	Plasma Cells	HLA-B	CD8A	0.0567754	0	HLA-B_CD8A	HLA-B - CD8A	MHC-I	Cell-Cell Contact	KEGG: hsa04514		T Cell Effector Memory CD8+	Plasma Cells	HLA-E	CD8A	0.114263	0	HLA-E_CD8A	HLA-E - CD8A	MHC-I	Cell-Cell Contact	KEGG: hsa04514			T Cell Central Memory CD8+	T Cell Effector Memory CD4+	HLA-E	CD8A	0.147489	0	HLA-E_CD8A	HLA-E - CD8A	MHC-I	Cell-Cell Contact	KEGG: hsa04514			MAIT Cells	T Cell Vd2 gd	HLA-B	CD8B	0.244678	0	HLA-B_CD8B	HLA-B - CD8B	MHC-I	Cell-Cell Contact	KEGG: hsa04514
Cycling Cells	Plasma Cells	HLA-B	CD8A	0.0590164	0	HLA-B_CD8A	HLA-B - CD8A	MHC-I	Cell-Cell Contact	KEGG: hsa04514		T Cell Naïve CD4+	Plasma Cells	HLA-E	CD8A	0.123759	0	HLA-E_CD8A	HLA-E - CD8A	MHC-I	Cell-Cell Contact	KEGG: hsa04514			Plasma Cells	T Cell Effector Memory CD4+	HLA-E	CD8A	0.147489	0	HLA-E_CD8A	HLA-E - CD8A	MHC-I	Cell-Cell Contact	KEGG: hsa04514			Megakaryocytes	T Cell Vd2 gd	HLA-B	CD8B	0.260744	0	HLA-B_CD8B	HLA-B - CD8B	MHC-I	Cell-Cell Contact	KEGG: hsa04514
Plasmacytoid Dendritic Cells	Plasma Cells	HLA-B	CD8A	0.0423993	0	HLA-B_CD8A	HLA-B - CD8A	MHC-I	Cell-Cell Contact	KEGG: hsa04514		B Cell Memory	Plasma Cells	HLA-E	CD8A	0.120171	0	HLA-E_CD8A	HLA-E - CD8A	MHC-I	Cell-Cell Contact	KEGG: hsa04514			T Cell Naïve CD8+	T Cell Effector Memory CD4+	HLA-E	CD8A	0.147852	0	HLA-E_CD8A	HLA-E - CD8A	MHC-I	Cell-Cell Contact	KEGG: hsa04514			T Cell Non-Vd2 gd	T Cell Vd2 gd	HLA-B	CD8B	0.251748	0	HLA-B_CD8B	HLA-B - CD8B	MHC-I	Cell-Cell Contact	KEGG: hsa04514
Monocyte Nonclassical	T Cell Naïve CD8+	HLA-B	CD8A	0.166574	0	HLA-B_CD8A	HLA-B - CD8A	MHC-I	Cell-Cell Contact	KEGG: hsa04514		B Cell Naïve	Plasma Cells	HLA-E	CD8A	0.0992488	0	HLA-E_CD8A	HLA-E - CD8A	MHC-I	Cell-Cell Contact	KEGG: hsa04514			Monocyte Intermediate	T Cell Effector Memory CD4+	HLA-E	CD8A	0.147489	0	HLA-E_CD8A	HLA-E - CD8A	MHC-I	Cell-Cell Contact	KEGG: hsa04514			Progenitor Cells	T Cell Vd2 gd	HLA-B	CD8B	0.232526	0	HLA-B_CD8B	HLA-B - CD8B	MHC-I	Cell-Cell Contact	KEGG: hsa04514
T Cell Terminal Effector CD8+	T Cell Naïve CD8+	HLA-B	CD8A	0.14348	0	HLA-B_CD8A	HLA-B - CD8A	MHC-I	Cell-Cell Contact	KEGG: hsa04514		T Cell Central Memory CD4+	Plasma Cells	HLA-E	CD8A	0.10207	0	HLA-E_CD8A	HLA-E - CD8A	MHC-I	Cell-Cell Contact	KEGG: hsa04514			Myeloid Dendritic Cells	T Cell Effector Memory CD4+	HLA-E	CD8A	0.103048	0	HLA-E_CD8A	HLA-E - CD8A	MHC-I	Cell-Cell Contact	KEGG: hsa04514			Cycling Cells	T Cell Vd2 gd	HLA-B	CD8B	0.215868	0	HLA-B_CD8B	HLA-B - CD8B	MHC-I	Cell-Cell Contact	KEGG: hsa04514
Monocyte Classical	T Cell Naïve CD8+	HLA-B	CD8A	0.135676	0	HLA-B_CD8A	HLA-B - CD8A	MHC-I	Cell-Cell Contact	KEGG: hsa04514		Regulatory T cell	Plasma Cells	HLA-E	CD8A	0.109672	0	HLA-E_CD8A	HLA-E - CD8A	MHC-I	Cell-Cell Contact	KEGG: hsa04514			T Cell Effector Memory CD4+	T Cell Effector Memory CD4+	HLA-E	CD8A	0.138953	0	HLA-E_CD8A	HLA-E - CD8A	MHC-I	Cell-Cell Contact	KEGG: hsa04514			Plasmacytoid Dendritic Cells	T Cell Vd2 gd	HLA-B	CD8B	0.170841	0	HLA-B_CD8B	HLA-B - CD8B	MHC-I	Cell-Cell Contact	KEGG: hsa04514
Natural Killer	T Cell Naïve CD8+	HLA-B	CD8A	0.146514	0	HLA-B_CD8A	HLA-B - CD8A	MHC-I	Cell-Cell Contact	KEGG: hsa04514		T Cell Vd2 gd	Plasma Cells	HLA-E	CD8A	0.107408	0	HLA-E_CD8A	HLA-E - CD8A	MHC-I	Cell-Cell Contact	KEGG: hsa04514			Unknown	T Cell Effector Memory CD4+	HLA-E	CD8A	0.0495102	0	HLA-E_CD8A	HLA-E - CD8A	MHC-I	Cell-Cell Contact	KEGG: hsa04514			Monocyte Nonclassical	Plasma Cells	HLA-B	CD8B	0.0380035	0	HLA-B_CD8B	HLA-B - CD8B	MHC-I	Cell-Cell Contact	KEGG: hsa04514
T Cell Terminal Effector CD4+	T Cell Naïve CD8+	HLA-B	CD8A	0.151117	0	HLA-B_CD8A	HLA-B - CD8A	MHC-I	Cell-Cell Contact	KEGG: hsa04514		T Cell Central Memory CD8+	Plasma Cells	HLA-E	CD8A	0.120171	0	HLA-E_CD8A	HLA-E - CD8A	MHC-I	Cell-Cell Contact	KEGG: hsa04514			MAIT Cells	T Cell Effector Memory CD4+	HLA-E	CD8A	0.137119	0	HLA-E_CD8A	HLA-E - CD8A	MHC-I	Cell-Cell Contact	KEGG: hsa04514			T Cell Terminal Effector CD8+	Plasma Cells	HLA-B	CD8B	0.0332028	0	HLA-B_CD8B	HLA-B - CD8B	MHC-I	Cell-Cell Contact	KEGG: hsa04514
T Cell Effector Memory CD8+	T Cell Naïve CD8+	HLA-B	CD8A	0.163733	0	HLA-B_CD8A	HLA-B - CD8A	MHC-I	Cell-Cell Contact	KEGG: hsa04514		Plasma Cells	Plasma Cells	HLA-E	CD8A	0.114263	0	HLA-E_CD8A	HLA-E - CD8A	MHC-I	Cell-Cell Contact	KEGG: hsa04514			Megakaryocytes	T Cell Effector Memory CD4+	HLA-E	CD8A	0.15925	0	HLA-E_CD8A	HLA-E - CD8A	MHC-I	Cell-Cell Contact	KEGG: hsa04514			Monocyte Classical	Plasma Cells	HLA-B	CD8B	0.028225	0	HLA-B_CD8B	HLA-B - CD8B	MHC-I	Cell-Cell Contact	KEGG: hsa04514
T Cell Naïve CD4+	T Cell Naïve CD8+	HLA-B	CD8A	0.166283	0	HLA-B_CD8A	HLA-B - CD8A	MHC-I	Cell-Cell Contact	KEGG: hsa04514		T Cell Naïve CD8+	Plasma Cells	HLA-E	CD8A	0.11543	0	HLA-E_CD8A	HLA-E - CD8A	MHC-I	Cell-Cell Contact	KEGG: hsa04514			T Cell Non-Vd2 gd	T Cell Effector Memory CD4+	HLA-E	CD8A	0.113525	0	HLA-E_CD8A	HLA-E - CD8A	MHC-I	Cell-Cell Contact	KEGG: hsa04514			Natural Killer	Plasma Cells	HLA-B	CD8B	0.0332028	0	HLA-B_CD8B	HLA-B - CD8B	MHC-I	Cell-Cell Contact	KEGG: hsa04514
B Cell Memory	T Cell Naïve CD8+	HLA-B	CD8A	0.168267	0	HLA-B_CD8A	HLA-B - CD8A	MHC-I	Cell-Cell Contact	KEGG: hsa04514		Monocyte Intermediate	Plasma Cells	HLA-E	CD8A	0.117312	0	HLA-E_CD8A	HLA-E - CD8A	MHC-I	Cell-Cell Contact	KEGG: hsa04514			Progenitor Cells	T Cell Effector Memory CD4+	HLA-E	CD8A	0.0495102	0	HLA-E_CD8A	HLA-E - CD8A	MHC-I	Cell-Cell Contact	KEGG: hsa04514			T Cell Terminal Effector CD4+	Plasma Cells	HLA-B	CD8B	0.0343471	0	HLA-B_CD8B	HLA-B - CD8B	MHC-I	Cell-Cell Contact	KEGG: hsa04514
B Cell Naïve	T Cell Naïve CD8+	HLA-B	CD8A	0.134617	0	HLA-B_CD8A	HLA-B - CD8A	MHC-I	Cell-Cell Contact	KEGG: hsa04514		Myeloid Dendritic Cells	Plasma Cells	HLA-E	CD8A	0.0789064	0	HLA-E_CD8A	HLA-E - CD8A	MHC-I	Cell-Cell Contact	KEGG: hsa04514			Cycling Cells	T Cell Effector Memory CD4+	HLA-E	CD8A	0.0624581	0	HLA-E_CD8A	HLA-E - CD8A	MHC-I	Cell-Cell Contact	KEGG: hsa04514			T Cell Effector Memory CD8+	Plasma Cells	HLA-B	CD8B	0.0371736	0	HLA-B_CD8B	HLA-B - CD8B	MHC-I	Cell-Cell Contact	KEGG: hsa04514
T Cell Central Memory CD4+	T Cell Naïve CD8+	HLA-B	CD8A	0.138166	0	HLA-B_CD8A	HLA-B - CD8A	MHC-I	Cell-Cell Contact	KEGG: hsa04514		T Cell Effector Memory CD4+	Plasma Cells	HLA-E	CD8A	0.114263	0	HLA-E_CD8A	HLA-E - CD8A	MHC-I	Cell-Cell Contact	KEGG: hsa04514			Plasmacytoid Dendritic Cells	T Cell Effector Memory CD4+	HLA-E	CD8A	0.0495102	0	HLA-E_CD8A	HLA-E - CD8A	MHC-I	Cell-Cell Contact	KEGG: hsa04514			T Cell Naïve CD4+	Plasma Cells	HLA-B	CD8B	0.0385765	0	HLA-B_CD8B	HLA-B - CD8B	MHC-I	Cell-Cell Contact	KEGG: hsa04514
Regulatory T cell	T Cell Naïve CD8+	HLA-B	CD8A	0.149324	0	HLA-B_CD8A	HLA-B - CD8A	MHC-I	Cell-Cell Contact	KEGG: hsa04514		Unknown	Plasma Cells	HLA-E	CD8A	0.0626585	0	HLA-E_CD8A	HLA-E - CD8A	MHC-I	Cell-Cell Contact	KEGG: hsa04514			Monocyte Nonclassical	Megakaryocytes	HLA-E	CD8A	0.0233434	0	HLA-E_CD8A	HLA-E - CD8A	MHC-I	Cell-Cell Contact	KEGG: hsa04514			B Cell Memory	Plasma Cells	HLA-B	CD8B	0.0385765	0	HLA-B_CD8B	HLA-B - CD8B	MHC-I	Cell-Cell Contact	KEGG: hsa04514
T Cell Vd2 gd	T Cell Naïve CD8+	HLA-B	CD8A	0.146779	0	HLA-B_CD8A	HLA-B - CD8A	MHC-I	Cell-Cell Contact	KEGG: hsa04514		MAIT Cells	Plasma Cells	HLA-E	CD8A	0.107408	0	HLA-E_CD8A	HLA-E - CD8A	MHC-I	Cell-Cell Contact	KEGG: hsa04514			T Cell Terminal Effector CD8+	Megakaryocytes	HLA-E	CD8A	0.0197823	0.02	HLA-E_CD8A	HLA-E - CD8A	MHC-I	Cell-Cell Contact	KEGG: hsa04514			B Cell Naïve	Plasma Cells	HLA-B	CD8B	0.0307336	0	HLA-B_CD8B	HLA-B - CD8B	MHC-I	Cell-Cell Contact	KEGG: hsa04514
T Cell Central Memory CD8+	T Cell Naïve CD8+	HLA-B	CD8A	0.166574	0	HLA-B_CD8A	HLA-B - CD8A	MHC-I	Cell-Cell Contact	KEGG: hsa04514		Megakaryocytes	Plasma Cells	HLA-E	CD8A	0.121223	0	HLA-E_CD8A	HLA-E - CD8A	MHC-I	Cell-Cell Contact	KEGG: hsa04514			Natural Killer	Megakaryocytes	HLA-E	CD8A	0.0197823	0.02	HLA-E_CD8A	HLA-E - CD8A	MHC-I	Cell-Cell Contact	KEGG: hsa04514			T Cell Central Memory CD4+	Plasma Cells	HLA-B	CD8B	0.0312771	0	HLA-B_CD8B	HLA-B - CD8B	MHC-I	Cell-Cell Contact	KEGG: hsa04514
Plasma Cells	T Cell Naïve CD8+	HLA-B	CD8A	0.167013	0	HLA-B_CD8A	HLA-B - CD8A	MHC-I	Cell-Cell Contact	KEGG: hsa04514		T Cell Non-Vd2 gd	Plasma Cells	HLA-E	CD8A	0.0928863	0	HLA-E_CD8A	HLA-E - CD8A	MHC-I	Cell-Cell Contact	KEGG: hsa04514			T Cell Terminal Effector CD4+	Megakaryocytes	HLA-E	CD8A	0.021565	0	HLA-E_CD8A	HLA-E - CD8A	MHC-I	Cell-Cell Contact	KEGG: hsa04514			Regulatory T cell	Plasma Cells	HLA-B	CD8B	0.033549	0	HLA-B_CD8B	HLA-B - CD8B	MHC-I	Cell-Cell Contact	KEGG: hsa04514
T Cell Naïve CD8+	T Cell Naïve CD8+	HLA-B	CD8A	0.167295	0	HLA-B_CD8A	HLA-B - CD8A	MHC-I	Cell-Cell Contact	KEGG: hsa04514		Progenitor Cells	Plasma Cells	HLA-E	CD8A	0.0714681	0	HLA-E_CD8A	HLA-E - CD8A	MHC-I	Cell-Cell Contact	KEGG: hsa04514			T Cell Effector Memory CD8+	Megakaryocytes	HLA-E	CD8A	0.023083	0	HLA-E_CD8A	HLA-E - CD8A	MHC-I	Cell-Cell Contact	KEGG: hsa04514			T Cell Vd2 gd	Plasma Cells	HLA-B	CD8B	0.0336279	0	HLA-B_CD8B	HLA-B - CD8B	MHC-I	Cell-Cell Contact	KEGG: hsa04514
Monocyte Intermediate	T Cell Naïve CD8+	HLA-B	CD8A	0.157489	0	HLA-B_CD8A	HLA-B - CD8A	MHC-I	Cell-Cell Contact	KEGG: hsa04514		Cycling Cells	Plasma Cells	HLA-E	CD8A	0.0415373	0	HLA-E_CD8A	HLA-E - CD8A	MHC-I	Cell-Cell Contact	KEGG: hsa04514			T Cell Naïve CD4+	Megakaryocytes	HLA-E	CD8A	0.023083	0	HLA-E_CD8A	HLA-E - CD8A	MHC-I	Cell-Cell Contact	KEGG: hsa04514			T Cell Central Memory CD8+	Plasma Cells	HLA-B	CD8B	0.0377245	0	HLA-B_CD8B	HLA-B - CD8B	MHC-I	Cell-Cell Contact	KEGG: hsa04514
Myeloid Dendritic Cells	T Cell Naïve CD8+	HLA-B	CD8A	0.138762	0	HLA-B_CD8A	HLA-B - CD8A	MHC-I	Cell-Cell Contact	KEGG: hsa04514		Plasmacytoid Dendritic Cells	Plasma Cells	HLA-E	CD8A	0.058691	0	HLA-E_CD8A	HLA-E - CD8A	MHC-I	Cell-Cell Contact	KEGG: hsa04514			B Cell Memory	Megakaryocytes	HLA-E	CD8A	0.023083	0	HLA-E_CD8A	HLA-E - CD8A	MHC-I	Cell-Cell Contact	KEGG: hsa04514			Plasma Cells	Plasma Cells	HLA-B	CD8B	0.0386329	0	HLA-B_CD8B	HLA-B - CD8B	MHC-I	Cell-Cell Contact	KEGG: hsa04514
T Cell Effector Memory CD4+	T Cell Naïve CD8+	HLA-B	CD8A	0.154822	0	HLA-B_CD8A	HLA-B - CD8A	MHC-I	Cell-Cell Contact	KEGG: hsa04514		Monocyte Nonclassical	T Cell Naïve CD8+	HLA-E	CD8A	0.0473839	0	HLA-E_CD8A	HLA-E - CD8A	MHC-I	Cell-Cell Contact	KEGG: hsa04514			Regulatory T cell	Megakaryocytes	HLA-E	CD8A	0.021565	0	HLA-E_CD8A	HLA-E - CD8A	MHC-I	Cell-Cell Contact	KEGG: hsa04514			T Cell Naïve CD8+	Plasma Cells	HLA-B	CD8B	0.0367475	0	HLA-B_CD8B	HLA-B - CD8B	MHC-I	Cell-Cell Contact	KEGG: hsa04514
Unknown	T Cell Naïve CD8+	HLA-B	CD8A	0.132326	0	HLA-B_CD8A	HLA-B - CD8A	MHC-I	Cell-Cell Contact	KEGG: hsa04514		T Cell Terminal Effector CD8+	T Cell Naïve CD8+	HLA-E	CD8A	0.0419824	0	HLA-E_CD8A	HLA-E - CD8A	MHC-I	Cell-Cell Contact	KEGG: hsa04514			T Cell Vd2 gd	Megakaryocytes	HLA-E	CD8A	0.0201062	0	HLA-E_CD8A	HLA-E - CD8A	MHC-I	Cell-Cell Contact	KEGG: hsa04514			Monocyte Intermediate	Plasma Cells	HLA-B	CD8B	0.0355961	0	HLA-B_CD8B	HLA-B - CD8B	MHC-I	Cell-Cell Contact	KEGG: hsa04514
MAIT Cells	T Cell Naïve CD8+	HLA-B	CD8A	0.142073	0	HLA-B_CD8A	HLA-B - CD8A	MHC-I	Cell-Cell Contact	KEGG: hsa04514		Monocyte Classical	T Cell Naïve CD8+	HLA-E	CD8A	0.0302536	0	HLA-E_CD8A	HLA-E - CD8A	MHC-I	Cell-Cell Contact	KEGG: hsa04514			T Cell Central Memory CD8+	Megakaryocytes	HLA-E	CD8A	0.023083	0	HLA-E_CD8A	HLA-E - CD8A	MHC-I	Cell-Cell Contact	KEGG: hsa04514			Myeloid Dendritic Cells	Plasma Cells	HLA-B	CD8B	0.0304624	0	HLA-B_CD8B	HLA-B - CD8B	MHC-I	Cell-Cell Contact	KEGG: hsa04514
Megakaryocytes	T Cell Naïve CD8+	HLA-B	CD8A	0.161821	0	HLA-B_CD8A	HLA-B - CD8A	MHC-I	Cell-Cell Contact	KEGG: hsa04514		Natural Killer	T Cell Naïve CD8+	HLA-E	CD8A	0.0413666	0	HLA-E_CD8A	HLA-E - CD8A	MHC-I	Cell-Cell Contact	KEGG: hsa04514			Plasma Cells	Megakaryocytes	HLA-E	CD8A	0.023083	0	HLA-E_CD8A	HLA-E - CD8A	MHC-I	Cell-Cell Contact	KEGG: hsa04514			T Cell Effector Memory CD4+	Plasma Cells	HLA-B	CD8B	0.0355961	0	HLA-B_CD8B	HLA-B - CD8B	MHC-I	Cell-Cell Contact	KEGG: hsa04514
T Cell Non-Vd2 gd	T Cell Naïve CD8+	HLA-B	CD8A	0.155673	0	HLA-B_CD8A	HLA-B - CD8A	MHC-I	Cell-Cell Contact	KEGG: hsa04514		T Cell Terminal Effector CD4+	T Cell Naïve CD8+	HLA-E	CD8A	0.0448718	0	HLA-E_CD8A	HLA-E - CD8A	MHC-I	Cell-Cell Contact	KEGG: hsa04514			T Cell Naïve CD8+	Megakaryocytes	HLA-E	CD8A	0.0231481	0	HLA-E_CD8A	HLA-E - CD8A	MHC-I	Cell-Cell Contact	KEGG: hsa04514			Unknown	Plasma Cells	HLA-B	CD8B	0.0287696	0	HLA-B_CD8B	HLA-B - CD8B	MHC-I	Cell-Cell Contact	KEGG: hsa04514
Progenitor Cells	T Cell Naïve CD8+	HLA-B	CD8A	0.124626	0	HLA-B_CD8A	HLA-B - CD8A	MHC-I	Cell-Cell Contact	KEGG: hsa04514		T Cell Effector Memory CD8+	T Cell Naïve CD8+	HLA-E	CD8A	0.0448718	0	HLA-E_CD8A	HLA-E - CD8A	MHC-I	Cell-Cell Contact	KEGG: hsa04514			Monocyte Intermediate	Megakaryocytes	HLA-E	CD8A	0.023083	0	HLA-E_CD8A	HLA-E - CD8A	MHC-I	Cell-Cell Contact	KEGG: hsa04514			MAIT Cells	Plasma Cells	HLA-B	CD8B	0.0331391	0	HLA-B_CD8B	HLA-B - CD8B	MHC-I	Cell-Cell Contact	KEGG: hsa04514
Cycling Cells	T Cell Naïve CD8+	HLA-B	CD8A	0.129178	0	HLA-B_CD8A	HLA-B - CD8A	MHC-I	Cell-Cell Contact	KEGG: hsa04514		T Cell Naïve CD4+	T Cell Naïve CD8+	HLA-E	CD8A	0.0489194	0	HLA-E_CD8A	HLA-E - CD8A	MHC-I	Cell-Cell Contact	KEGG: hsa04514			T Cell Effector Memory CD4+	Megakaryocytes	HLA-E	CD8A	0.021565	0	HLA-E_CD8A	HLA-E - CD8A	MHC-I	Cell-Cell Contact	KEGG: hsa04514			Megakaryocytes	Plasma Cells	HLA-B	CD8B	0.0359765	0	HLA-B_CD8B	HLA-B - CD8B	MHC-I	Cell-Cell Contact	KEGG: hsa04514
Plasmacytoid Dendritic Cells	T Cell Naïve CD8+	HLA-B	CD8A	0.0947961	0	HLA-B_CD8A	HLA-B - CD8A	MHC-I	Cell-Cell Contact	KEGG: hsa04514		B Cell Memory	T Cell Naïve CD8+	HLA-E	CD8A	0.0473839	0	HLA-E_CD8A	HLA-E - CD8A	MHC-I	Cell-Cell Contact	KEGG: hsa04514			MAIT Cells	Megakaryocytes	HLA-E	CD8A	0.021242	0	HLA-E_CD8A	HLA-E - CD8A	MHC-I	Cell-Cell Contact	KEGG: hsa04514			T Cell Non-Vd2 gd	Plasma Cells	HLA-B	CD8B	0.0343747	0	HLA-B_CD8B	HLA-B - CD8B	MHC-I	Cell-Cell Contact	KEGG: hsa04514
Monocyte Nonclassical	T Cell Effector Memory CD4+	HLA-B	CD8A	0.229186	0	HLA-B_CD8A	HLA-B - CD8A	MHC-I	Cell-Cell Contact	KEGG: hsa04514		B Cell Naïve	T Cell Naïve CD8+	HLA-E	CD8A	0.0385785	0	HLA-E_CD8A	HLA-E - CD8A	MHC-I	Cell-Cell Contact	KEGG: hsa04514			Megakaryocytes	Megakaryocytes	HLA-E	CD8A	0.0252171	0	HLA-E_CD8A	HLA-E - CD8A	MHC-I	Cell-Cell Contact	KEGG: hsa04514			Progenitor Cells	Plasma Cells	HLA-B	CD8B	0.031061	0	HLA-B_CD8B	HLA-B - CD8B	MHC-I	Cell-Cell Contact	KEGG: hsa04514
T Cell Terminal Effector CD8+	T Cell Effector Memory CD4+	HLA-B	CD8A	0.199489	0	HLA-B_CD8A	HLA-B - CD8A	MHC-I	Cell-Cell Contact	KEGG: hsa04514		T Cell Central Memory CD4+	T Cell Naïve CD8+	HLA-E	CD8A	0.0397511	0	HLA-E_CD8A	HLA-E - CD8A	MHC-I	Cell-Cell Contact	KEGG: hsa04514			Monocyte Nonclassical	T Cell Non-Vd2 gd	HLA-E	CD8A	0.0233434	0	HLA-E_CD8A	HLA-E - CD8A	MHC-I	Cell-Cell Contact	KEGG: hsa04514			Cycling Cells	Plasma Cells	HLA-B	CD8B	0.0283037	0	HLA-B_CD8B	HLA-B - CD8B	MHC-I	Cell-Cell Contact	KEGG: hsa04514
Monocyte Classical	T Cell Effector Memory CD4+	HLA-B	CD8A	0.189313	0	HLA-B_CD8A	HLA-B - CD8A	MHC-I	Cell-Cell Contact	KEGG: hsa04514		Regulatory T cell	T Cell Naïve CD8+	HLA-E	CD8A	0.0429339	0	HLA-E_CD8A	HLA-E - CD8A	MHC-I	Cell-Cell Contact	KEGG: hsa04514			T Cell Terminal Effector CD8+	T Cell Non-Vd2 gd	HLA-E	CD8A	0.0197823	0	HLA-E_CD8A	HLA-E - CD8A	MHC-I	Cell-Cell Contact	KEGG: hsa04514			Plasmacytoid Dendritic Cells	Plasma Cells	HLA-B	CD8B	0.0213355	0	HLA-B_CD8B	HLA-B - CD8B	MHC-I	Cell-Cell Contact	KEGG: hsa04514
Natural Killer	T Cell Effector Memory CD4+	HLA-B	CD8A	0.203426	0	HLA-B_CD8A	HLA-B - CD8A	MHC-I	Cell-Cell Contact	KEGG: hsa04514		T Cell Vd2 gd	T Cell Naïve CD8+	HLA-E	CD8A	0.0419824	0	HLA-E_CD8A	HLA-E - CD8A	MHC-I	Cell-Cell Contact	KEGG: hsa04514			Monocyte Classical	T Cell Non-Vd2 gd	HLA-E	CD8A	0.0120957	0	HLA-E_CD8A	HLA-E - CD8A	MHC-I	Cell-Cell Contact	KEGG: hsa04514			Monocyte Nonclassical	T Cell Naïve CD8+	HLA-B	CD8B	0.0380035	0	HLA-B_CD8B	HLA-B - CD8B	MHC-I	Cell-Cell Contact	KEGG: hsa04514
T Cell Terminal Effector CD4+	T Cell Effector Memory CD4+	HLA-B	CD8A	0.209378	0	HLA-B_CD8A	HLA-B - CD8A	MHC-I	Cell-Cell Contact	KEGG: hsa04514		T Cell Central Memory CD8+	T Cell Naïve CD8+	HLA-E	CD8A	0.0473839	0	HLA-E_CD8A	HLA-E - CD8A	MHC-I	Cell-Cell Contact	KEGG: hsa04514			Natural Killer	T Cell Non-Vd2 gd	HLA-E	CD8A	0.0197823	0	HLA-E_CD8A	HLA-E - CD8A	MHC-I	Cell-Cell Contact	KEGG: hsa04514			T Cell Terminal Effector CD8+	T Cell Naïve CD8+	HLA-B	CD8B	0.0332028	0	HLA-B_CD8B	HLA-B - CD8B	MHC-I	Cell-Cell Contact	KEGG: hsa04514
T Cell Effector Memory CD8+	T Cell Effector Memory CD4+	HLA-B	CD8A	0.225566	0	HLA-B_CD8A	HLA-B - CD8A	MHC-I	Cell-Cell Contact	KEGG: hsa04514		Plasma Cells	T Cell Naïve CD8+	HLA-E	CD8A	0.0448718	0	HLA-E_CD8A	HLA-E - CD8A	MHC-I	Cell-Cell Contact	KEGG: hsa04514			T Cell Terminal Effector CD4+	T Cell Non-Vd2 gd	HLA-E	CD8A	0.021565	0	HLA-E_CD8A	HLA-E - CD8A	MHC-I	Cell-Cell Contact	KEGG: hsa04514			Monocyte Classical	T Cell Naïve CD8+	HLA-B	CD8B	0.028225	0	HLA-B_CD8B	HLA-B - CD8B	MHC-I	Cell-Cell Contact	KEGG: hsa04514
T Cell Naïve CD4+	T Cell Effector Memory CD4+	HLA-B	CD8A	0.228816	0	HLA-B_CD8A	HLA-B - CD8A	MHC-I	Cell-Cell Contact	KEGG: hsa04514		T Cell Naïve CD8+	T Cell Naïve CD8+	HLA-E	CD8A	0.0453665	0	HLA-E_CD8A	HLA-E - CD8A	MHC-I	Cell-Cell Contact	KEGG: hsa04514			T Cell Effector Memory CD8+	T Cell Non-Vd2 gd	HLA-E	CD8A	0.023083	0	HLA-E_CD8A	HLA-E - CD8A	MHC-I	Cell-Cell Contact	KEGG: hsa04514			Natural Killer	T Cell Naïve CD8+	HLA-B	CD8B	0.0332028	0	HLA-B_CD8B	HLA-B - CD8B	MHC-I	Cell-Cell Contact	KEGG: hsa04514
B Cell Memory	T Cell Effector Memory CD4+	HLA-B	CD8A	0.231339	0	HLA-B_CD8A	HLA-B - CD8A	MHC-I	Cell-Cell Contact	KEGG: hsa04514		Monocyte Intermediate	T Cell Naïve CD8+	HLA-E	CD8A	0.0461655	0	HLA-E_CD8A	HLA-E - CD8A	MHC-I	Cell-Cell Contact	KEGG: hsa04514			T Cell Naïve CD4+	T Cell Non-Vd2 gd	HLA-E	CD8A	0.023083	0	HLA-E_CD8A	HLA-E - CD8A	MHC-I	Cell-Cell Contact	KEGG: hsa04514			T Cell Terminal Effector CD4+	T Cell Naïve CD8+	HLA-B	CD8B	0.0343471	0	HLA-B_CD8B	HLA-B - CD8B	MHC-I	Cell-Cell Contact	KEGG: hsa04514
B Cell Naïve	T Cell Effector Memory CD4+	HLA-B	CD8A	0.187926	0	HLA-B_CD8A	HLA-B - CD8A	MHC-I	Cell-Cell Contact	KEGG: hsa04514		Myeloid Dendritic Cells	T Cell Naïve CD8+	HLA-E	CD8A	0.0302536	0	HLA-E_CD8A	HLA-E - CD8A	MHC-I	Cell-Cell Contact	KEGG: hsa04514			B Cell Memory	T Cell Non-Vd2 gd	HLA-E	CD8A	0.023083	0	HLA-E_CD8A	HLA-E - CD8A	MHC-I	Cell-Cell Contact	KEGG: hsa04514			T Cell Effector Memory CD8+	T Cell Naïve CD8+	HLA-B	CD8B	0.0371736	0	HLA-B_CD8B	HLA-B - CD8B	MHC-I	Cell-Cell Contact	KEGG: hsa04514
T Cell Central Memory CD4+	T Cell Effector Memory CD4+	HLA-B	CD8A	0.192568	0	HLA-B_CD8A	HLA-B - CD8A	MHC-I	Cell-Cell Contact	KEGG: hsa04514		T Cell Effector Memory CD4+	T Cell Naïve CD8+	HLA-E	CD8A	0.0448718	0	HLA-E_CD8A	HLA-E - CD8A	MHC-I	Cell-Cell Contact	KEGG: hsa04514			B Cell Naïve	T Cell Non-Vd2 gd	HLA-E	CD8A	0.0194149	0	HLA-E_CD8A	HLA-E - CD8A	MHC-I	Cell-Cell Contact	KEGG: hsa04514			T Cell Naïve CD4+	T Cell Naïve CD8+	HLA-B	CD8B	0.0385765	0	HLA-B_CD8B	HLA-B - CD8B	MHC-I	Cell-Cell Contact	KEGG: hsa04514
Regulatory T cell	T Cell Effector Memory CD4+	HLA-B	CD8A	0.207063	0	HLA-B_CD8A	HLA-B - CD8A	MHC-I	Cell-Cell Contact	KEGG: hsa04514		Unknown	T Cell Naïve CD8+	HLA-E	CD8A	0.0237655	0	HLA-E_CD8A	HLA-E - CD8A	MHC-I	Cell-Cell Contact	KEGG: hsa04514			T Cell Central Memory CD4+	T Cell Non-Vd2 gd	HLA-E	CD8A	0.0194149	0	HLA-E_CD8A	HLA-E - CD8A	MHC-I	Cell-Cell Contact	KEGG: hsa04514			B Cell Memory	T Cell Naïve CD8+	HLA-B	CD8B	0.0385765	0	HLA-B_CD8B	HLA-B - CD8B	MHC-I	Cell-Cell Contact	KEGG: hsa04514
T Cell Vd2 gd	T Cell Effector Memory CD4+	HLA-B	CD8A	0.20377	0	HLA-B_CD8A	HLA-B - CD8A	MHC-I	Cell-Cell Contact	KEGG: hsa04514		MAIT Cells	T Cell Naïve CD8+	HLA-E	CD8A	0.0419824	0	HLA-E_CD8A	HLA-E - CD8A	MHC-I	Cell-Cell Contact	KEGG: hsa04514			Regulatory T cell	T Cell Non-Vd2 gd	HLA-E	CD8A	0.021565	0	HLA-E_CD8A	HLA-E - CD8A	MHC-I	Cell-Cell Contact	KEGG: hsa04514			B Cell Naïve	T Cell Naïve CD8+	HLA-B	CD8B	0.0307336	0	HLA-B_CD8B	HLA-B - CD8B	MHC-I	Cell-Cell Contact	KEGG: hsa04514
T Cell Central Memory CD8+	T Cell Effector Memory CD4+	HLA-B	CD8A	0.229186	0	HLA-B_CD8A	HLA-B - CD8A	MHC-I	Cell-Cell Contact	KEGG: hsa04514		Megakaryocytes	T Cell Naïve CD8+	HLA-E	CD8A	0.0478332	0	HLA-E_CD8A	HLA-E - CD8A	MHC-I	Cell-Cell Contact	KEGG: hsa04514			T Cell Vd2 gd	T Cell Non-Vd2 gd	HLA-E	CD8A	0.0201062	0	HLA-E_CD8A	HLA-E - CD8A	MHC-I	Cell-Cell Contact	KEGG: hsa04514			T Cell Central Memory CD4+	T Cell Naïve CD8+	HLA-B	CD8B	0.0312771	0	HLA-B_CD8B	HLA-B - CD8B	MHC-I	Cell-Cell Contact	KEGG: hsa04514
Plasma Cells	T Cell Effector Memory CD4+	HLA-B	CD8A	0.229745	0	HLA-B_CD8A	HLA-B - CD8A	MHC-I	Cell-Cell Contact	KEGG: hsa04514		T Cell Non-Vd2 gd	T Cell Naïve CD8+	HLA-E	CD8A	0.0359501	0	HLA-E_CD8A	HLA-E - CD8A	MHC-I	Cell-Cell Contact	KEGG: hsa04514			T Cell Central Memory CD8+	T Cell Non-Vd2 gd	HLA-E	CD8A	0.023083	0	HLA-E_CD8A	HLA-E - CD8A	MHC-I	Cell-Cell Contact	KEGG: hsa04514			Regulatory T cell	T Cell Naïve CD8+	HLA-B	CD8B	0.033549	0	HLA-B_CD8B	HLA-B - CD8B	MHC-I	Cell-Cell Contact	KEGG: hsa04514
T Cell Naïve CD8+	T Cell Effector Memory CD4+	HLA-B	CD8A	0.230104	0	HLA-B_CD8A	HLA-B - CD8A	MHC-I	Cell-Cell Contact	KEGG: hsa04514		Progenitor Cells	T Cell Naïve CD8+	HLA-E	CD8A	0.027266	0	HLA-E_CD8A	HLA-E - CD8A	MHC-I	Cell-Cell Contact	KEGG: hsa04514			Plasma Cells	T Cell Non-Vd2 gd	HLA-E	CD8A	0.023083	0	HLA-E_CD8A	HLA-E - CD8A	MHC-I	Cell-Cell Contact	KEGG: hsa04514			T Cell Vd2 gd	T Cell Naïve CD8+	HLA-B	CD8B	0.0336279	0	HLA-B_CD8B	HLA-B - CD8B	MHC-I	Cell-Cell Contact	KEGG: hsa04514
Monocyte Intermediate	T Cell Effector Memory CD4+	HLA-B	CD8A	0.217578	0	HLA-B_CD8A	HLA-B - CD8A	MHC-I	Cell-Cell Contact	KEGG: hsa04514		Monocyte Nonclassical	T Cell Effector Memory CD4+	HLA-E	CD8A	0.154047	0	HLA-E_CD8A	HLA-E - CD8A	MHC-I	Cell-Cell Contact	KEGG: hsa04514			T Cell Naïve CD8+	T Cell Non-Vd2 gd	HLA-E	CD8A	0.0231481	0	HLA-E_CD8A	HLA-E - CD8A	MHC-I	Cell-Cell Contact	KEGG: hsa04514			T Cell Central Memory CD8+	T Cell Naïve CD8+	HLA-B	CD8B	0.0377245	0	HLA-B_CD8B	HLA-B - CD8B	MHC-I	Cell-Cell Contact	KEGG: hsa04514
Myeloid Dendritic Cells	T Cell Effector Memory CD4+	HLA-B	CD8A	0.193346	0	HLA-B_CD8A	HLA-B - CD8A	MHC-I	Cell-Cell Contact	KEGG: hsa04514		T Cell Terminal Effector CD8+	T Cell Effector Memory CD4+	HLA-E	CD8A	0.138251	0	HLA-E_CD8A	HLA-E - CD8A	MHC-I	Cell-Cell Contact	KEGG: hsa04514			Monocyte Intermediate	T Cell Non-Vd2 gd	HLA-E	CD8A	0.023083	0	HLA-E_CD8A	HLA-E - CD8A	MHC-I	Cell-Cell Contact	KEGG: hsa04514			Plasma Cells	T Cell Naïve CD8+	HLA-B	CD8B	0.0386329	0	HLA-B_CD8B	HLA-B - CD8B	MHC-I	Cell-Cell Contact	KEGG: hsa04514
T Cell Effector Memory CD4+	T Cell Effector Memory CD4+	HLA-B	CD8A	0.214152	0	HLA-B_CD8A	HLA-B - CD8A	MHC-I	Cell-Cell Contact	KEGG: hsa04514		Monocyte Classical	T Cell Effector Memory CD4+	HLA-E	CD8A	0.102505	0	HLA-E_CD8A	HLA-E - CD8A	MHC-I	Cell-Cell Contact	KEGG: hsa04514			Myeloid Dendritic Cells	T Cell Non-Vd2 gd	HLA-E	CD8A	0.0154483	0	HLA-E_CD8A	HLA-E - CD8A	MHC-I	Cell-Cell Contact	KEGG: hsa04514			T Cell Naïve CD8+	T Cell Naïve CD8+	HLA-B	CD8B	0.0367475	0	HLA-B_CD8B	HLA-B - CD8B	MHC-I	Cell-Cell Contact	KEGG: hsa04514
Unknown	T Cell Effector Memory CD4+	HLA-B	CD8A	0.184922	0	HLA-B_CD8A	HLA-B - CD8A	MHC-I	Cell-Cell Contact	KEGG: hsa04514		Natural Killer	T Cell Effector Memory CD4+	HLA-E	CD8A	0.136425	0	HLA-E_CD8A	HLA-E - CD8A	MHC-I	Cell-Cell Contact	KEGG: hsa04514			T Cell Effector Memory CD4+	T Cell Non-Vd2 gd	HLA-E	CD8A	0.021565	0	HLA-E_CD8A	HLA-E - CD8A	MHC-I	Cell-Cell Contact	KEGG: hsa04514			Monocyte Intermediate	T Cell Naïve CD8+	HLA-B	CD8B	0.0355961	0	HLA-B_CD8B	HLA-B - CD8B	MHC-I	Cell-Cell Contact	KEGG: hsa04514
MAIT Cells	T Cell Effector Memory CD4+	HLA-B	CD8A	0.19766	0	HLA-B_CD8A	HLA-B - CD8A	MHC-I	Cell-Cell Contact	KEGG: hsa04514		T Cell Terminal Effector CD4+	T Cell Effector Memory CD4+	HLA-E	CD8A	0.146752	0	HLA-E_CD8A	HLA-E - CD8A	MHC-I	Cell-Cell Contact	KEGG: hsa04514			Unknown	T Cell Non-Vd2 gd	HLA-E	CD8A	0.00706387	0	HLA-E_CD8A	HLA-E - CD8A	MHC-I	Cell-Cell Contact	KEGG: hsa04514			Myeloid Dendritic Cells	T Cell Naïve CD8+	HLA-B	CD8B	0.0304624	0	HLA-B_CD8B	HLA-B - CD8B	MHC-I	Cell-Cell Contact	KEGG: hsa04514
Megakaryocytes	T Cell Effector Memory CD4+	HLA-B	CD8A	0.223125	0	HLA-B_CD8A	HLA-B - CD8A	MHC-I	Cell-Cell Contact	KEGG: hsa04514		T Cell Effector Memory CD8+	T Cell Effector Memory CD4+	HLA-E	CD8A	0.146752	0	HLA-E_CD8A	HLA-E - CD8A	MHC-I	Cell-Cell Contact	KEGG: hsa04514			MAIT Cells	T Cell Non-Vd2 gd	HLA-E	CD8A	0.021242	0	HLA-E_CD8A	HLA-E - CD8A	MHC-I	Cell-Cell Contact	KEGG: hsa04514			T Cell Effector Memory CD4+	T Cell Naïve CD8+	HLA-B	CD8B	0.0355961	0	HLA-B_CD8B	HLA-B - CD8B	MHC-I	Cell-Cell Contact	KEGG: hsa04514
T Cell Non-Vd2 gd	T Cell Effector Memory CD4+	HLA-B	CD8A	0.215246	0	HLA-B_CD8A	HLA-B - CD8A	MHC-I	Cell-Cell Contact	KEGG: hsa04514		T Cell Naïve CD4+	T Cell Effector Memory CD4+	HLA-E	CD8A	0.158464	0	HLA-E_CD8A	HLA-E - CD8A	MHC-I	Cell-Cell Contact	KEGG: hsa04514			Megakaryocytes	T Cell Non-Vd2 gd	HLA-E	CD8A	0.0252171	0	HLA-E_CD8A	HLA-E - CD8A	MHC-I	Cell-Cell Contact	KEGG: hsa04514			Unknown	T Cell Naïve CD8+	HLA-B	CD8B	0.0287696	0	HLA-B_CD8B	HLA-B - CD8B	MHC-I	Cell-Cell Contact	KEGG: hsa04514
Progenitor Cells	T Cell Effector Memory CD4+	HLA-B	CD8A	0.174777	0	HLA-B_CD8A	HLA-B - CD8A	MHC-I	Cell-Cell Contact	KEGG: hsa04514		B Cell Memory	T Cell Effector Memory CD4+	HLA-E	CD8A	0.154047	0	HLA-E_CD8A	HLA-E - CD8A	MHC-I	Cell-Cell Contact	KEGG: hsa04514			T Cell Non-Vd2 gd	T Cell Non-Vd2 gd	HLA-E	CD8A	0.0171897	0	HLA-E_CD8A	HLA-E - CD8A	MHC-I	Cell-Cell Contact	KEGG: hsa04514			MAIT Cells	T Cell Naïve CD8+	HLA-B	CD8B	0.0331391	0	HLA-B_CD8B	HLA-B - CD8B	MHC-I	Cell-Cell Contact	KEGG: hsa04514
Cycling Cells	T Cell Effector Memory CD4+	HLA-B	CD8A	0.180784	0	HLA-B_CD8A	HLA-B - CD8A	MHC-I	Cell-Cell Contact	KEGG: hsa04514		B Cell Naïve	T Cell Effector Memory CD4+	HLA-E	CD8A	0.128086	0	HLA-E_CD8A	HLA-E - CD8A	MHC-I	Cell-Cell Contact	KEGG: hsa04514			Progenitor Cells	T Cell Non-Vd2 gd	HLA-E	CD8A	0.00706387	0	HLA-E_CD8A	HLA-E - CD8A	MHC-I	Cell-Cell Contact	KEGG: hsa04514			Megakaryocytes	T Cell Naïve CD8+	HLA-B	CD8B	0.0359765	0	HLA-B_CD8B	HLA-B - CD8B	MHC-I	Cell-Cell Contact	KEGG: hsa04514
Plasmacytoid Dendritic Cells	T Cell Effector Memory CD4+	HLA-B	CD8A	0.134792	0	HLA-B_CD8A	HLA-B - CD8A	MHC-I	Cell-Cell Contact	KEGG: hsa04514		T Cell Central Memory CD4+	T Cell Effector Memory CD4+	HLA-E	CD8A	0.131607	0	HLA-E_CD8A	HLA-E - CD8A	MHC-I	Cell-Cell Contact	KEGG: hsa04514			Cycling Cells	T Cell Non-Vd2 gd	HLA-E	CD8A	0.00901652	0	HLA-E_CD8A	HLA-E - CD8A	MHC-I	Cell-Cell Contact	KEGG: hsa04514			T Cell Non-Vd2 gd	T Cell Naïve CD8+	HLA-B	CD8B	0.0343747	0	HLA-B_CD8B	HLA-B - CD8B	MHC-I	Cell-Cell Contact	KEGG: hsa04514
Monocyte Nonclassical	Megakaryocytes	HLA-B	CD8A	0.0351153	0	HLA-B_CD8A	HLA-B - CD8A	MHC-I	Cell-Cell Contact	KEGG: hsa04514		Regulatory T cell	T Cell Effector Memory CD4+	HLA-E	CD8A	0.141064	0	HLA-E_CD8A	HLA-E - CD8A	MHC-I	Cell-Cell Contact	KEGG: hsa04514			Plasmacytoid Dendritic Cells	T Cell Non-Vd2 gd	HLA-E	CD8A	0.00706387	0	HLA-E_CD8A	HLA-E - CD8A	MHC-I	Cell-Cell Contact	KEGG: hsa04514			Progenitor Cells	T Cell Naïve CD8+	HLA-B	CD8B	0.031061	0	HLA-B_CD8B	HLA-B - CD8B	MHC-I	Cell-Cell Contact	KEGG: hsa04514
T Cell Terminal Effector CD8+	Megakaryocytes	HLA-B	CD8A	0.0295995	0.01	HLA-B_CD8A	HLA-B - CD8A	MHC-I	Cell-Cell Contact	KEGG: hsa04514		T Cell Vd2 gd	T Cell Effector Memory CD4+	HLA-E	CD8A	0.138251	0	HLA-E_CD8A	HLA-E - CD8A	MHC-I	Cell-Cell Contact	KEGG: hsa04514			Monocyte Nonclassical	T Cell Effector Memory CD8+	HLA-F	CD8A	0.0822727	0	HLA-F_CD8A	HLA-F - CD8A	MHC-I	Cell-Cell Contact	KEGG: hsa04514			Cycling Cells	T Cell Naïve CD8+	HLA-B	CD8B	0.0283037	0	HLA-B_CD8B	HLA-B - CD8B	MHC-I	Cell-Cell Contact	KEGG: hsa04514
Monocyte Classical	Megakaryocytes	HLA-B	CD8A	0.0277888	0.01	HLA-B_CD8A	HLA-B - CD8A	MHC-I	Cell-Cell Contact	KEGG: hsa04514		T Cell Central Memory CD8+	T Cell Effector Memory CD4+	HLA-E	CD8A	0.154047	0	HLA-E_CD8A	HLA-E - CD8A	MHC-I	Cell-Cell Contact	KEGG: hsa04514			T Cell Terminal Effector CD8+	T Cell Effector Memory CD8+	HLA-F	CD8A	0.0495102	0	HLA-F_CD8A	HLA-F - CD8A	MHC-I	Cell-Cell Contact	KEGG: hsa04514			Plasmacytoid Dendritic Cells	T Cell Naïve CD8+	HLA-B	CD8B	0.0213355	0	HLA-B_CD8B	HLA-B - CD8B	MHC-I	Cell-Cell Contact	KEGG: hsa04514
Natural Killer	Megakaryocytes	HLA-B	CD8A	0.0303107	0.01	HLA-B_CD8A	HLA-B - CD8A	MHC-I	Cell-Cell Contact	KEGG: hsa04514		Plasma Cells	T Cell Effector Memory CD4+	HLA-E	CD8A	0.146752	0	HLA-E_CD8A	HLA-E - CD8A	MHC-I	Cell-Cell Contact	KEGG: hsa04514			Monocyte Classical	T Cell Effector Memory CD8+	HLA-F	CD8A	0.0143218	0	HLA-F_CD8A	HLA-F - CD8A	MHC-I	Cell-Cell Contact	KEGG: hsa04514			Monocyte Nonclassical	T Cell Effector Memory CD4+	HLA-B	CD8B	0.258263	0	HLA-B_CD8B	HLA-B - CD8B	MHC-I	Cell-Cell Contact	KEGG: hsa04514
T Cell Terminal Effector CD4+	Megakaryocytes	HLA-B	CD8A	0.0313972	0	HLA-B_CD8A	HLA-B - CD8A	MHC-I	Cell-Cell Contact	KEGG: hsa04514		T Cell Naïve CD8+	T Cell Effector Memory CD4+	HLA-E	CD8A	0.148195	0	HLA-E_CD8A	HLA-E - CD8A	MHC-I	Cell-Cell Contact	KEGG: hsa04514			Natural Killer	T Cell Effector Memory CD8+	HLA-F	CD8A	0.0495102	0	HLA-F_CD8A	HLA-F - CD8A	MHC-I	Cell-Cell Contact	KEGG: hsa04514			T Cell Terminal Effector CD8+	T Cell Effector Memory CD4+	HLA-B	CD8B	0.232359	0	HLA-B_CD8B	HLA-B - CD8B	MHC-I	Cell-Cell Contact	KEGG: hsa04514
T Cell Effector Memory CD8+	Megakaryocytes	HLA-B	CD8A	0.0344238	0	HLA-B_CD8A	HLA-B - CD8A	MHC-I	Cell-Cell Contact	KEGG: hsa04514		Monocyte Intermediate	T Cell Effector Memory CD4+	HLA-E	CD8A	0.15052	0	HLA-E_CD8A	HLA-E - CD8A	MHC-I	Cell-Cell Contact	KEGG: hsa04514			T Cell Terminal Effector CD4+	T Cell Effector Memory CD8+	HLA-F	CD8A	0.0495102	0	HLA-F_CD8A	HLA-F - CD8A	MHC-I	Cell-Cell Contact	KEGG: hsa04514			Monocyte Classical	T Cell Effector Memory CD4+	HLA-B	CD8B	0.203818	0	HLA-B_CD8B	HLA-B - CD8B	MHC-I	Cell-Cell Contact	KEGG: hsa04514
T Cell Naïve CD4+	Megakaryocytes	HLA-B	CD8A	0.0350443	0	HLA-B_CD8A	HLA-B - CD8A	MHC-I	Cell-Cell Contact	KEGG: hsa04514		Myeloid Dendritic Cells	T Cell Effector Memory CD4+	HLA-E	CD8A	0.102505	0	HLA-E_CD8A	HLA-E - CD8A	MHC-I	Cell-Cell Contact	KEGG: hsa04514			T Cell Effector Memory CD8+	T Cell Effector Memory CD8+	HLA-F	CD8A	0.0822727	0	HLA-F_CD8A	HLA-F - CD8A	MHC-I	Cell-Cell Contact	KEGG: hsa04514			Natural Killer	T Cell Effector Memory CD4+	HLA-B	CD8B	0.232359	0	HLA-B_CD8B	HLA-B - CD8B	MHC-I	Cell-Cell Contact	KEGG: hsa04514
B Cell Memory	Megakaryocytes	HLA-B	CD8A	0.0355292	0	HLA-B_CD8A	HLA-B - CD8A	MHC-I	Cell-Cell Contact	KEGG: hsa04514		T Cell Effector Memory CD4+	T Cell Effector Memory CD4+	HLA-E	CD8A	0.146752	0	HLA-E_CD8A	HLA-E - CD8A	MHC-I	Cell-Cell Contact	KEGG: hsa04514			T Cell Naïve CD4+	T Cell Effector Memory CD8+	HLA-F	CD8A	0.0822727	0	HLA-F_CD8A	HLA-F - CD8A	MHC-I	Cell-Cell Contact	KEGG: hsa04514			T Cell Terminal Effector CD4+	T Cell Effector Memory CD4+	HLA-B	CD8B	0.238673	0	HLA-B_CD8B	HLA-B - CD8B	MHC-I	Cell-Cell Contact	KEGG: hsa04514
B Cell Naïve	Megakaryocytes	HLA-B	CD8A	0.027545	0.01	HLA-B_CD8A	HLA-B - CD8A	MHC-I	Cell-Cell Contact	KEGG: hsa04514		Unknown	T Cell Effector Memory CD4+	HLA-E	CD8A	0.0818299	0	HLA-E_CD8A	HLA-E - CD8A	MHC-I	Cell-Cell Contact	KEGG: hsa04514			B Cell Memory	T Cell Effector Memory CD8+	HLA-F	CD8A	0.0822727	0	HLA-F_CD8A	HLA-F - CD8A	MHC-I	Cell-Cell Contact	KEGG: hsa04514			T Cell Effector Memory CD8+	T Cell Effector Memory CD4+	HLA-B	CD8B	0.253893	0	HLA-B_CD8B	HLA-B - CD8B	MHC-I	Cell-Cell Contact	KEGG: hsa04514
T Cell Central Memory CD4+	Megakaryocytes	HLA-B	CD8A	0.0283637	0.01	HLA-B_CD8A	HLA-B - CD8A	MHC-I	Cell-Cell Contact	KEGG: hsa04514		MAIT Cells	T Cell Effector Memory CD4+	HLA-E	CD8A	0.138251	0	HLA-E_CD8A	HLA-E - CD8A	MHC-I	Cell-Cell Contact	KEGG: hsa04514			B Cell Naïve	T Cell Effector Memory CD8+	HLA-F	CD8A	0.041769	0	HLA-F_CD8A	HLA-F - CD8A	MHC-I	Cell-Cell Contact	KEGG: hsa04514			T Cell Naïve CD4+	T Cell Effector Memory CD4+	HLA-B	CD8B	0.261255	0	HLA-B_CD8B	HLA-B - CD8B	MHC-I	Cell-Cell Contact	KEGG: hsa04514
Regulatory T cell	Megakaryocytes	HLA-B	CD8A	0.0309729	0.01	HLA-B_CD8A	HLA-B - CD8A	MHC-I	Cell-Cell Contact	KEGG: hsa04514		Megakaryocytes	T Cell Effector Memory CD4+	HLA-E	CD8A	0.155343	0	HLA-E_CD8A	HLA-E - CD8A	MHC-I	Cell-Cell Contact	KEGG: hsa04514			T Cell Central Memory CD4+	T Cell Effector Memory CD8+	HLA-F	CD8A	0.041769	0	HLA-F_CD8A	HLA-F - CD8A	MHC-I	Cell-Cell Contact	KEGG: hsa04514			B Cell Memory	T Cell Effector Memory CD4+	HLA-B	CD8B	0.261255	0	HLA-B_CD8B	HLA-B - CD8B	MHC-I	Cell-Cell Contact	KEGG: hsa04514
T Cell Vd2 gd	Megakaryocytes	HLA-B	CD8A	0.0303731	0.01	HLA-B_CD8A	HLA-B - CD8A	MHC-I	Cell-Cell Contact	KEGG: hsa04514		T Cell Non-Vd2 gd	T Cell Effector Memory CD4+	HLA-E	CD8A	0.120121	0	HLA-E_CD8A	HLA-E - CD8A	MHC-I	Cell-Cell Contact	KEGG: hsa04514			Regulatory T cell	T Cell Effector Memory CD8+	HLA-F	CD8A	0.0495102	0	HLA-F_CD8A	HLA-F - CD8A	MHC-I	Cell-Cell Contact	KEGG: hsa04514			B Cell Naïve	T Cell Effector Memory CD4+	HLA-B	CD8B	0.218425	0	HLA-B_CD8B	HLA-B - CD8B	MHC-I	Cell-Cell Contact	KEGG: hsa04514
T Cell Central Memory CD8+	Megakaryocytes	HLA-B	CD8A	0.0351153	0	HLA-B_CD8A	HLA-B - CD8A	MHC-I	Cell-Cell Contact	KEGG: hsa04514		Progenitor Cells	T Cell Effector Memory CD4+	HLA-E	CD8A	0.0930673	0	HLA-E_CD8A	HLA-E - CD8A	MHC-I	Cell-Cell Contact	KEGG: hsa04514			T Cell Vd2 gd	T Cell Effector Memory CD8+	HLA-F	CD8A	0.0624581	0	HLA-F_CD8A	HLA-F - CD8A	MHC-I	Cell-Cell Contact	KEGG: hsa04514			T Cell Central Memory CD4+	T Cell Effector Memory CD4+	HLA-B	CD8B	0.221529	0	HLA-B_CD8B	HLA-B - CD8B	MHC-I	Cell-Cell Contact	KEGG: hsa04514
Plasma Cells	Megakaryocytes	HLA-B	CD8A	0.0352225	0	HLA-B_CD8A	HLA-B - CD8A	MHC-I	Cell-Cell Contact	KEGG: hsa04514		Cycling Cells	T Cell Effector Memory CD4+	HLA-E	CD8A	0.0546228	0	HLA-E_CD8A	HLA-E - CD8A	MHC-I	Cell-Cell Contact	KEGG: hsa04514			T Cell Central Memory CD8+	T Cell Effector Memory CD8+	HLA-F	CD8A	0.0822727	0	HLA-F_CD8A	HLA-F - CD8A	MHC-I	Cell-Cell Contact	KEGG: hsa04514			Regulatory T cell	T Cell Effector Memory CD4+	HLA-B	CD8B	0.234279	0	HLA-B_CD8B	HLA-B - CD8B	MHC-I	Cell-Cell Contact	KEGG: hsa04514
T Cell Naïve CD8+	Megakaryocytes	HLA-B	CD8A	0.0352914	0	HLA-B_CD8A	HLA-B - CD8A	MHC-I	Cell-Cell Contact	KEGG: hsa04514		Plasmacytoid Dendritic Cells	T Cell Effector Memory CD4+	HLA-E	CD8A	0.0767479	0	HLA-E_CD8A	HLA-E - CD8A	MHC-I	Cell-Cell Contact	KEGG: hsa04514			Plasma Cells	T Cell Effector Memory CD8+	HLA-F	CD8A	0.0822727	0	HLA-F_CD8A	HLA-F - CD8A	MHC-I	Cell-Cell Contact	KEGG: hsa04514			T Cell Vd2 gd	T Cell Effector Memory CD4+	HLA-B	CD8B	0.234715	0	HLA-B_CD8B	HLA-B - CD8B	MHC-I	Cell-Cell Contact	KEGG: hsa04514
Monocyte Intermediate	Megakaryocytes	HLA-B	CD8A	0.032917	0	HLA-B_CD8A	HLA-B - CD8A	MHC-I	Cell-Cell Contact	KEGG: hsa04514		Monocyte Nonclassical	MAIT Cells	HLA-E	CD8A	0.0379238	0.04	HLA-E_CD8A	HLA-E - CD8A	MHC-I	Cell-Cell Contact	KEGG: hsa04514			T Cell Naïve CD8+	T Cell Effector Memory CD8+	HLA-F	CD8A	0.0822727	0	HLA-F_CD8A	HLA-F - CD8A	MHC-I	Cell-Cell Contact	KEGG: hsa04514			T Cell Central Memory CD8+	T Cell Effector Memory CD4+	HLA-B	CD8B	0.256799	0	HLA-B_CD8B	HLA-B - CD8B	MHC-I	Cell-Cell Contact	KEGG: hsa04514
Myeloid Dendritic Cells	Megakaryocytes	HLA-B	CD8A	0.0285017	0.01	HLA-B_CD8A	HLA-B - CD8A	MHC-I	Cell-Cell Contact	KEGG: hsa04514		T Cell Naïve CD4+	MAIT Cells	HLA-E	CD8A	0.0391653	0.04	HLA-E_CD8A	HLA-E - CD8A	MHC-I	Cell-Cell Contact	KEGG: hsa04514			Monocyte Intermediate	T Cell Effector Memory CD8+	HLA-F	CD8A	0.0624581	0	HLA-F_CD8A	HLA-F - CD8A	MHC-I	Cell-Cell Contact	KEGG: hsa04514			Plasma Cells	T Cell Effector Memory CD4+	HLA-B	CD8B	0.261549	0	HLA-B_CD8B	HLA-B - CD8B	MHC-I	Cell-Cell Contact	KEGG: hsa04514
T Cell Effector Memory CD4+	Megakaryocytes	HLA-B	CD8A	0.0322786	0	HLA-B_CD8A	HLA-B - CD8A	MHC-I	Cell-Cell Contact	KEGG: hsa04514		B Cell Memory	MAIT Cells	HLA-E	CD8A	0.0379238	0.04	HLA-E_CD8A	HLA-E - CD8A	MHC-I	Cell-Cell Contact	KEGG: hsa04514			Myeloid Dendritic Cells	T Cell Effector Memory CD8+	HLA-F	CD8A	0.041769	0	HLA-F_CD8A	HLA-F - CD8A	MHC-I	Cell-Cell Contact	KEGG: hsa04514			T Cell Naïve CD8+	T Cell Effector Memory CD4+	HLA-B	CD8B	0.251631	0	HLA-B_CD8B	HLA-B - CD8B	MHC-I	Cell-Cell Contact	KEGG: hsa04514
Unknown	Megakaryocytes	HLA-B	CD8A	0.0270193	0.01	HLA-B_CD8A	HLA-B - CD8A	MHC-I	Cell-Cell Contact	KEGG: hsa04514		T Cell Central Memory CD8+	MAIT Cells	HLA-E	CD8A	0.0379238	0.04	HLA-E_CD8A	HLA-E - CD8A	MHC-I	Cell-Cell Contact	KEGG: hsa04514			T Cell Effector Memory CD4+	T Cell Effector Memory CD8+	HLA-F	CD8A	0.0624581	0	HLA-F_CD8A	HLA-F - CD8A	MHC-I	Cell-Cell Contact	KEGG: hsa04514			Monocyte Intermediate	T Cell Effector Memory CD4+	HLA-B	CD8B	0.245463	0	HLA-B_CD8B	HLA-B - CD8B	MHC-I	Cell-Cell Contact	KEGG: hsa04514
MAIT Cells	Megakaryocytes	HLA-B	CD8A	0.0292712	0.01	HLA-B_CD8A	HLA-B - CD8A	MHC-I	Cell-Cell Contact	KEGG: hsa04514		Monocyte Intermediate	MAIT Cells	HLA-E	CD8A	0.0369392	0.04	HLA-E_CD8A	HLA-E - CD8A	MHC-I	Cell-Cell Contact	KEGG: hsa04514			Unknown	T Cell Effector Memory CD8+	HLA-F	CD8A	0.0143218	0	HLA-F_CD8A	HLA-F - CD8A	MHC-I	Cell-Cell Contact	KEGG: hsa04514			Myeloid Dendritic Cells	T Cell Effector Memory CD4+	HLA-B	CD8B	0.216869	0	HLA-B_CD8B	HLA-B - CD8B	MHC-I	Cell-Cell Contact	KEGG: hsa04514
Megakaryocytes	Megakaryocytes	HLA-B	CD8A	0.0339605	0	HLA-B_CD8A	HLA-B - CD8A	MHC-I	Cell-Cell Contact	KEGG: hsa04514		Megakaryocytes	MAIT Cells	HLA-E	CD8A	0.0382869	0.04	HLA-E_CD8A	HLA-E - CD8A	MHC-I	Cell-Cell Contact	KEGG: hsa04514			MAIT Cells	T Cell Effector Memory CD8+	HLA-F	CD8A	0.0495102	0	HLA-F_CD8A	HLA-F - CD8A	MHC-I	Cell-Cell Contact	KEGG: hsa04514			T Cell Effector Memory CD4+	T Cell Effector Memory CD4+	HLA-B	CD8B	0.245463	0	HLA-B_CD8B	HLA-B - CD8B	MHC-I	Cell-Cell Contact	KEGG: hsa04514
T Cell Non-Vd2 gd	Megakaryocytes	HLA-B	CD8A	0.0324821	0	HLA-B_CD8A	HLA-B - CD8A	MHC-I	Cell-Cell Contact	KEGG: hsa04514		Monocyte Nonclassical	Megakaryocytes	HLA-E	CD8A	0.0242669	0	HLA-E_CD8A	HLA-E - CD8A	MHC-I	Cell-Cell Contact	KEGG: hsa04514			Megakaryocytes	T Cell Effector Memory CD8+	HLA-F	CD8A	0.0624581	0	HLA-F_CD8A	HLA-F - CD8A	MHC-I	Cell-Cell Contact	KEGG: hsa04514			Unknown	T Cell Effector Memory CD4+	HLA-B	CD8B	0.207029	0	HLA-B_CD8B	HLA-B - CD8B	MHC-I	Cell-Cell Contact	KEGG: hsa04514
Progenitor Cells	Megakaryocytes	HLA-B	CD8A	0.0252686	0.01	HLA-B_CD8A	HLA-B - CD8A	MHC-I	Cell-Cell Contact	KEGG: hsa04514		T Cell Terminal Effector CD4+	Megakaryocytes	HLA-E	CD8A	0.0229508	0	HLA-E_CD8A	HLA-E - CD8A	MHC-I	Cell-Cell Contact	KEGG: hsa04514			T Cell Non-Vd2 gd	T Cell Effector Memory CD8+	HLA-F	CD8A	0.0495102	0	HLA-F_CD8A	HLA-F - CD8A	MHC-I	Cell-Cell Contact	KEGG: hsa04514			MAIT Cells	T Cell Effector Memory CD4+	HLA-B	CD8B	0.232005	0	HLA-B_CD8B	HLA-B - CD8B	MHC-I	Cell-Cell Contact	KEGG: hsa04514
Cycling Cells	Megakaryocytes	HLA-B	CD8A	0.0263007	0.01	HLA-B_CD8A	HLA-B - CD8A	MHC-I	Cell-Cell Contact	KEGG: hsa04514		T Cell Effector Memory CD8+	Megakaryocytes	HLA-E	CD8A	0.0229508	0	HLA-E_CD8A	HLA-E - CD8A	MHC-I	Cell-Cell Contact	KEGG: hsa04514			Progenitor Cells	T Cell Effector Memory CD8+	HLA-F	CD8A	0.0143218	0	HLA-F_CD8A	HLA-F - CD8A	MHC-I	Cell-Cell Contact	KEGG: hsa04514			Megakaryocytes	T Cell Effector Memory CD4+	HLA-B	CD8B	0.24751	0	HLA-B_CD8B	HLA-B - CD8B	MHC-I	Cell-Cell Contact	KEGG: hsa04514
Plasmacytoid Dendritic Cells	Megakaryocytes	HLA-B	CD8A	0.0187121	0.01	HLA-B_CD8A	HLA-B - CD8A	MHC-I	Cell-Cell Contact	KEGG: hsa04514		T Cell Naïve CD4+	Megakaryocytes	HLA-E	CD8A	0.025073	0	HLA-E_CD8A	HLA-E - CD8A	MHC-I	Cell-Cell Contact	KEGG: hsa04514			Monocyte Nonclassical	B Cell Memory	HLA-F	CD8A	0.103717	0	HLA-F_CD8A	HLA-F - CD8A	MHC-I	Cell-Cell Contact	KEGG: hsa04514			T Cell Non-Vd2 gd	T Cell Effector Memory CD4+	HLA-B	CD8B	0.238824	0	HLA-B_CD8B	HLA-B - CD8B	MHC-I	Cell-Cell Contact	KEGG: hsa04514
Monocyte Nonclassical	T Cell Non-Vd2 gd	HLA-B	CD8A	0.0351153	0	HLA-B_CD8A	HLA-B - CD8A	MHC-I	Cell-Cell Contact	KEGG: hsa04514		B Cell Memory	Megakaryocytes	HLA-E	CD8A	0.0242669	0	HLA-E_CD8A	HLA-E - CD8A	MHC-I	Cell-Cell Contact	KEGG: hsa04514			T Cell Terminal Effector CD8+	B Cell Memory	HLA-F	CD8A	0.0630011	0	HLA-F_CD8A	HLA-F - CD8A	MHC-I	Cell-Cell Contact	KEGG: hsa04514			Progenitor Cells	T Cell Effector Memory CD4+	HLA-B	CD8B	0.220298	0	HLA-B_CD8B	HLA-B - CD8B	MHC-I	Cell-Cell Contact	KEGG: hsa04514
T Cell Terminal Effector CD8+	T Cell Non-Vd2 gd	HLA-B	CD8A	0.0295995	0.02	HLA-B_CD8A	HLA-B - CD8A	MHC-I	Cell-Cell Contact	KEGG: hsa04514		Regulatory T cell	Megakaryocytes	HLA-E	CD8A	0.0219379	0.04	HLA-E_CD8A	HLA-E - CD8A	MHC-I	Cell-Cell Contact	KEGG: hsa04514			Monocyte Classical	B Cell Memory	HLA-F	CD8A	0.01841	0	HLA-F_CD8A	HLA-F - CD8A	MHC-I	Cell-Cell Contact	KEGG: hsa04514			Cycling Cells	T Cell Effector Memory CD4+	HLA-B	CD8B	0.204283	0	HLA-B_CD8B	HLA-B - CD8B	MHC-I	Cell-Cell Contact	KEGG: hsa04514
Monocyte Classical	T Cell Non-Vd2 gd	HLA-B	CD8A	0.0277888	0.02	HLA-B_CD8A	HLA-B - CD8A	MHC-I	Cell-Cell Contact	KEGG: hsa04514		T Cell Central Memory CD8+	Megakaryocytes	HLA-E	CD8A	0.0242669	0	HLA-E_CD8A	HLA-E - CD8A	MHC-I	Cell-Cell Contact	KEGG: hsa04514			Natural Killer	B Cell Memory	HLA-F	CD8A	0.0630011	0	HLA-F_CD8A	HLA-F - CD8A	MHC-I	Cell-Cell Contact	KEGG: hsa04514			Plasmacytoid Dendritic Cells	T Cell Effector Memory CD4+	HLA-B	CD8B	0.161176	0	HLA-B_CD8B	HLA-B - CD8B	MHC-I	Cell-Cell Contact	KEGG: hsa04514
Natural Killer	T Cell Non-Vd2 gd	HLA-B	CD8A	0.0303107	0.02	HLA-B_CD8A	HLA-B - CD8A	MHC-I	Cell-Cell Contact	KEGG: hsa04514		Plasma Cells	Megakaryocytes	HLA-E	CD8A	0.0229508	0	HLA-E_CD8A	HLA-E - CD8A	MHC-I	Cell-Cell Contact	KEGG: hsa04514			T Cell Terminal Effector CD4+	B Cell Memory	HLA-F	CD8A	0.0630011	0	HLA-F_CD8A	HLA-F - CD8A	MHC-I	Cell-Cell Contact	KEGG: hsa04514			Monocyte Nonclassical	T Cell Non-Vd2 gd	HLA-B	CD8B	0.0193698	0	HLA-B_CD8B	HLA-B - CD8B	MHC-I	Cell-Cell Contact	KEGG: hsa04514
T Cell Terminal Effector CD4+	T Cell Non-Vd2 gd	HLA-B	CD8A	0.0313972	0	HLA-B_CD8A	HLA-B - CD8A	MHC-I	Cell-Cell Contact	KEGG: hsa04514		T Cell Naïve CD8+	Megakaryocytes	HLA-E	CD8A	0.0232097	0	HLA-E_CD8A	HLA-E - CD8A	MHC-I	Cell-Cell Contact	KEGG: hsa04514			T Cell Effector Memory CD8+	B Cell Memory	HLA-F	CD8A	0.103717	0	HLA-F_CD8A	HLA-F - CD8A	MHC-I	Cell-Cell Contact	KEGG: hsa04514			T Cell Terminal Effector CD8+	T Cell Non-Vd2 gd	HLA-B	CD8B	0.0168817	0	HLA-B_CD8B	HLA-B - CD8B	MHC-I	Cell-Cell Contact	KEGG: hsa04514
T Cell Effector Memory CD8+	T Cell Non-Vd2 gd	HLA-B	CD8A	0.0344238	0	HLA-B_CD8A	HLA-B - CD8A	MHC-I	Cell-Cell Contact	KEGG: hsa04514		Monocyte Intermediate	Megakaryocytes	HLA-E	CD8A	0.0236282	0	HLA-E_CD8A	HLA-E - CD8A	MHC-I	Cell-Cell Contact	KEGG: hsa04514			T Cell Naïve CD4+	B Cell Memory	HLA-F	CD8A	0.103717	0	HLA-F_CD8A	HLA-F - CD8A	MHC-I	Cell-Cell Contact	KEGG: hsa04514			Monocyte Classical	T Cell Non-Vd2 gd	HLA-B	CD8B	0.0143145	0	HLA-B_CD8B	HLA-B - CD8B	MHC-I	Cell-Cell Contact	KEGG: hsa04514
T Cell Naïve CD4+	T Cell Non-Vd2 gd	HLA-B	CD8A	0.0350443	0	HLA-B_CD8A	HLA-B - CD8A	MHC-I	Cell-Cell Contact	KEGG: hsa04514		T Cell Effector Memory CD4+	Megakaryocytes	HLA-E	CD8A	0.0229508	0	HLA-E_CD8A	HLA-E - CD8A	MHC-I	Cell-Cell Contact	KEGG: hsa04514			B Cell Memory	B Cell Memory	HLA-F	CD8A	0.103717	0	HLA-F_CD8A	HLA-F - CD8A	MHC-I	Cell-Cell Contact	KEGG: hsa04514			Natural Killer	T Cell Non-Vd2 gd	HLA-B	CD8B	0.0168817	0	HLA-B_CD8B	HLA-B - CD8B	MHC-I	Cell-Cell Contact	KEGG: hsa04514
B Cell Memory	T Cell Non-Vd2 gd	HLA-B	CD8A	0.0355292	0	HLA-B_CD8A	HLA-B - CD8A	MHC-I	Cell-Cell Contact	KEGG: hsa04514		Megakaryocytes	Megakaryocytes	HLA-E	CD8A	0.0245026	0	HLA-E_CD8A	HLA-E - CD8A	MHC-I	Cell-Cell Contact	KEGG: hsa04514			B Cell Naïve	B Cell Memory	HLA-F	CD8A	0.0532687	0	HLA-F_CD8A	HLA-F - CD8A	MHC-I	Cell-Cell Contact	KEGG: hsa04514			T Cell Terminal Effector CD4+	T Cell Non-Vd2 gd	HLA-B	CD8B	0.0174736	0	HLA-B_CD8B	HLA-B - CD8B	MHC-I	Cell-Cell Contact	KEGG: hsa04514
B Cell Naïve	T Cell Non-Vd2 gd	HLA-B	CD8A	0.027545	0.02	HLA-B_CD8A	HLA-B - CD8A	MHC-I	Cell-Cell Contact	KEGG: hsa04514		Monocyte Nonclassical	T Cell Effector Memory CD8+	HLA-F	CD8A	0.0818384	0	HLA-F_CD8A	HLA-F - CD8A	MHC-I	Cell-Cell Contact	KEGG: hsa04514			T Cell Central Memory CD4+	B Cell Memory	HLA-F	CD8A	0.0532687	0	HLA-F_CD8A	HLA-F - CD8A	MHC-I	Cell-Cell Contact	KEGG: hsa04514			T Cell Effector Memory CD8+	T Cell Non-Vd2 gd	HLA-B	CD8B	0.0189388	0	HLA-B_CD8B	HLA-B - CD8B	MHC-I	Cell-Cell Contact	KEGG: hsa04514
T Cell Central Memory CD4+	T Cell Non-Vd2 gd	HLA-B	CD8A	0.0283637	0.02	HLA-B_CD8A	HLA-B - CD8A	MHC-I	Cell-Cell Contact	KEGG: hsa04514		T Cell Terminal Effector CD8+	T Cell Effector Memory CD8+	HLA-F	CD8A	0.0600688	0	HLA-F_CD8A	HLA-F - CD8A	MHC-I	Cell-Cell Contact	KEGG: hsa04514			Regulatory T cell	B Cell Memory	HLA-F	CD8A	0.0630011	0	HLA-F_CD8A	HLA-F - CD8A	MHC-I	Cell-Cell Contact	KEGG: hsa04514			T Cell Naïve CD4+	T Cell Non-Vd2 gd	HLA-B	CD8B	0.0196676	0	HLA-B_CD8B	HLA-B - CD8B	MHC-I	Cell-Cell Contact	KEGG: hsa04514
Regulatory T cell	T Cell Non-Vd2 gd	HLA-B	CD8A	0.0309729	0.02	HLA-B_CD8A	HLA-B - CD8A	MHC-I	Cell-Cell Contact	KEGG: hsa04514		Monocyte Classical	T Cell Effector Memory CD8+	HLA-F	CD8A	0.0507649	0	HLA-F_CD8A	HLA-F - CD8A	MHC-I	Cell-Cell Contact	KEGG: hsa04514			T Cell Vd2 gd	B Cell Memory	HLA-F	CD8A	0.0791833	0	HLA-F_CD8A	HLA-F - CD8A	MHC-I	Cell-Cell Contact	KEGG: hsa04514			B Cell Memory	T Cell Non-Vd2 gd	HLA-B	CD8B	0.0196676	0	HLA-B_CD8B	HLA-B - CD8B	MHC-I	Cell-Cell Contact	KEGG: hsa04514
T Cell Vd2 gd	T Cell Non-Vd2 gd	HLA-B	CD8A	0.0303731	0.02	HLA-B_CD8A	HLA-B - CD8A	MHC-I	Cell-Cell Contact	KEGG: hsa04514		Natural Killer	T Cell Effector Memory CD8+	HLA-F	CD8A	0.0600688	0	HLA-F_CD8A	HLA-F - CD8A	MHC-I	Cell-Cell Contact	KEGG: hsa04514			T Cell Central Memory CD8+	B Cell Memory	HLA-F	CD8A	0.103717	0	HLA-F_CD8A	HLA-F - CD8A	MHC-I	Cell-Cell Contact	KEGG: hsa04514			B Cell Naïve	T Cell Non-Vd2 gd	HLA-B	CD8B	0.0156066	0	HLA-B_CD8B	HLA-B - CD8B	MHC-I	Cell-Cell Contact	KEGG: hsa04514
T Cell Central Memory CD8+	T Cell Non-Vd2 gd	HLA-B	CD8A	0.0351153	0	HLA-B_CD8A	HLA-B - CD8A	MHC-I	Cell-Cell Contact	KEGG: hsa04514		T Cell Terminal Effector CD4+	T Cell Effector Memory CD8+	HLA-F	CD8A	0.0600688	0	HLA-F_CD8A	HLA-F - CD8A	MHC-I	Cell-Cell Contact	KEGG: hsa04514			Plasma Cells	B Cell Memory	HLA-F	CD8A	0.103717	0	HLA-F_CD8A	HLA-F - CD8A	MHC-I	Cell-Cell Contact	KEGG: hsa04514			T Cell Central Memory CD4+	T Cell Non-Vd2 gd	HLA-B	CD8B	0.015887	0	HLA-B_CD8B	HLA-B - CD8B	MHC-I	Cell-Cell Contact	KEGG: hsa04514
Plasma Cells	T Cell Non-Vd2 gd	HLA-B	CD8A	0.0352225	0	HLA-B_CD8A	HLA-B - CD8A	MHC-I	Cell-Cell Contact	KEGG: hsa04514		T Cell Effector Memory CD8+	T Cell Effector Memory CD8+	HLA-F	CD8A	0.0990899	0	HLA-F_CD8A	HLA-F - CD8A	MHC-I	Cell-Cell Contact	KEGG: hsa04514			T Cell Naïve CD8+	B Cell Memory	HLA-F	CD8A	0.103717	0	HLA-F_CD8A	HLA-F - CD8A	MHC-I	Cell-Cell Contact	KEGG: hsa04514			Regulatory T cell	T Cell Non-Vd2 gd	HLA-B	CD8B	0.0170607	0	HLA-B_CD8B	HLA-B - CD8B	MHC-I	Cell-Cell Contact	KEGG: hsa04514
T Cell Naïve CD8+	T Cell Non-Vd2 gd	HLA-B	CD8A	0.0352914	0	HLA-B_CD8A	HLA-B - CD8A	MHC-I	Cell-Cell Contact	KEGG: hsa04514		T Cell Naïve CD4+	T Cell Effector Memory CD8+	HLA-F	CD8A	0.0755585	0	HLA-F_CD8A	HLA-F - CD8A	MHC-I	Cell-Cell Contact	KEGG: hsa04514			Monocyte Intermediate	B Cell Memory	HLA-F	CD8A	0.0791833	0	HLA-F_CD8A	HLA-F - CD8A	MHC-I	Cell-Cell Contact	KEGG: hsa04514			T Cell Vd2 gd	T Cell Non-Vd2 gd	HLA-B	CD8B	0.0171015	0	HLA-B_CD8B	HLA-B - CD8B	MHC-I	Cell-Cell Contact	KEGG: hsa04514
Monocyte Intermediate	T Cell Non-Vd2 gd	HLA-B	CD8A	0.032917	0	HLA-B_CD8A	HLA-B - CD8A	MHC-I	Cell-Cell Contact	KEGG: hsa04514		B Cell Memory	T Cell Effector Memory CD8+	HLA-F	CD8A	0.0990899	0	HLA-F_CD8A	HLA-F - CD8A	MHC-I	Cell-Cell Contact	KEGG: hsa04514			Myeloid Dendritic Cells	B Cell Memory	HLA-F	CD8A	0.0532687	0	HLA-F_CD8A	HLA-F - CD8A	MHC-I	Cell-Cell Contact	KEGG: hsa04514			T Cell Central Memory CD8+	T Cell Non-Vd2 gd	HLA-B	CD8B	0.0192249	0	HLA-B_CD8B	HLA-B - CD8B	MHC-I	Cell-Cell Contact	KEGG: hsa04514
Myeloid Dendritic Cells	T Cell Non-Vd2 gd	HLA-B	CD8A	0.0285017	0.02	HLA-B_CD8A	HLA-B - CD8A	MHC-I	Cell-Cell Contact	KEGG: hsa04514		B Cell Naïve	T Cell Effector Memory CD8+	HLA-F	CD8A	0.0600688	0	HLA-F_CD8A	HLA-F - CD8A	MHC-I	Cell-Cell Contact	KEGG: hsa04514			T Cell Effector Memory CD4+	B Cell Memory	HLA-F	CD8A	0.0791833	0	HLA-F_CD8A	HLA-F - CD8A	MHC-I	Cell-Cell Contact	KEGG: hsa04514			Plasma Cells	T Cell Non-Vd2 gd	HLA-B	CD8B	0.0196969	0	HLA-B_CD8B	HLA-B - CD8B	MHC-I	Cell-Cell Contact	KEGG: hsa04514
T Cell Effector Memory CD4+	T Cell Non-Vd2 gd	HLA-B	CD8A	0.0322786	0	HLA-B_CD8A	HLA-B - CD8A	MHC-I	Cell-Cell Contact	KEGG: hsa04514		T Cell Central Memory CD4+	T Cell Effector Memory CD8+	HLA-F	CD8A	0.0507649	0	HLA-F_CD8A	HLA-F - CD8A	MHC-I	Cell-Cell Contact	KEGG: hsa04514			Unknown	B Cell Memory	HLA-F	CD8A	0.01841	0	HLA-F_CD8A	HLA-F - CD8A	MHC-I	Cell-Cell Contact	KEGG: hsa04514			T Cell Naïve CD8+	T Cell Non-Vd2 gd	HLA-B	CD8B	0.0187176	0	HLA-B_CD8B	HLA-B - CD8B	MHC-I	Cell-Cell Contact	KEGG: hsa04514
Unknown	T Cell Non-Vd2 gd	HLA-B	CD8A	0.0270193	0.02	HLA-B_CD8A	HLA-B - CD8A	MHC-I	Cell-Cell Contact	KEGG: hsa04514		Regulatory T cell	T Cell Effector Memory CD8+	HLA-F	CD8A	0.0600688	0	HLA-F_CD8A	HLA-F - CD8A	MHC-I	Cell-Cell Contact	KEGG: hsa04514			MAIT Cells	B Cell Memory	HLA-F	CD8A	0.0630011	0	HLA-F_CD8A	HLA-F - CD8A	MHC-I	Cell-Cell Contact	KEGG: hsa04514			Monocyte Intermediate	T Cell Non-Vd2 gd	HLA-B	CD8B	0.0181206	0	HLA-B_CD8B	HLA-B - CD8B	MHC-I	Cell-Cell Contact	KEGG: hsa04514
MAIT Cells	T Cell Non-Vd2 gd	HLA-B	CD8A	0.0292712	0.02	HLA-B_CD8A	HLA-B - CD8A	MHC-I	Cell-Cell Contact	KEGG: hsa04514		T Cell Vd2 gd	T Cell Effector Memory CD8+	HLA-F	CD8A	0.0755585	0	HLA-F_CD8A	HLA-F - CD8A	MHC-I	Cell-Cell Contact	KEGG: hsa04514			Megakaryocytes	B Cell Memory	HLA-F	CD8A	0.0791833	0	HLA-F_CD8A	HLA-F - CD8A	MHC-I	Cell-Cell Contact	KEGG: hsa04514			Myeloid Dendritic Cells	T Cell Non-Vd2 gd	HLA-B	CD8B	0.0154668	0	HLA-B_CD8B	HLA-B - CD8B	MHC-I	Cell-Cell Contact	KEGG: hsa04514
Megakaryocytes	T Cell Non-Vd2 gd	HLA-B	CD8A	0.0339605	0	HLA-B_CD8A	HLA-B - CD8A	MHC-I	Cell-Cell Contact	KEGG: hsa04514		T Cell Central Memory CD8+	T Cell Effector Memory CD8+	HLA-F	CD8A	0.0990899	0	HLA-F_CD8A	HLA-F - CD8A	MHC-I	Cell-Cell Contact	KEGG: hsa04514			T Cell Non-Vd2 gd	B Cell Memory	HLA-F	CD8A	0.0630011	0	HLA-F_CD8A	HLA-F - CD8A	MHC-I	Cell-Cell Contact	KEGG: hsa04514			T Cell Effector Memory CD4+	T Cell Non-Vd2 gd	HLA-B	CD8B	0.0181206	0	HLA-B_CD8B	HLA-B - CD8B	MHC-I	Cell-Cell Contact	KEGG: hsa04514
T Cell Non-Vd2 gd	T Cell Non-Vd2 gd	HLA-B	CD8A	0.0324821	0	HLA-B_CD8A	HLA-B - CD8A	MHC-I	Cell-Cell Contact	KEGG: hsa04514		Plasma Cells	T Cell Effector Memory CD8+	HLA-F	CD8A	0.0755585	0	HLA-F_CD8A	HLA-F - CD8A	MHC-I	Cell-Cell Contact	KEGG: hsa04514			Progenitor Cells	B Cell Memory	HLA-F	CD8A	0.01841	0	HLA-F_CD8A	HLA-F - CD8A	MHC-I	Cell-Cell Contact	KEGG: hsa04514			Unknown	T Cell Non-Vd2 gd	HLA-B	CD8B	0.0145948	0	HLA-B_CD8B	HLA-B - CD8B	MHC-I	Cell-Cell Contact	KEGG: hsa04514
Progenitor Cells	T Cell Non-Vd2 gd	HLA-B	CD8A	0.0252686	0.02	HLA-B_CD8A	HLA-B - CD8A	MHC-I	Cell-Cell Contact	KEGG: hsa04514		T Cell Naïve CD8+	T Cell Effector Memory CD8+	HLA-F	CD8A	0.0990899	0	HLA-F_CD8A	HLA-F - CD8A	MHC-I	Cell-Cell Contact	KEGG: hsa04514			Monocyte Nonclassical	T Cell Vd2 gd	HLA-F	CD8A	0.0736324	0	HLA-F_CD8A	HLA-F - CD8A	MHC-I	Cell-Cell Contact	KEGG: hsa04514			MAIT Cells	T Cell Non-Vd2 gd	HLA-B	CD8B	0.0168487	0	HLA-B_CD8B	HLA-B - CD8B	MHC-I	Cell-Cell Contact	KEGG: hsa04514
Cycling Cells	T Cell Non-Vd2 gd	HLA-B	CD8A	0.0263007	0.02	HLA-B_CD8A	HLA-B - CD8A	MHC-I	Cell-Cell Contact	KEGG: hsa04514		Monocyte Intermediate	T Cell Effector Memory CD8+	HLA-F	CD8A	0.0755585	0	HLA-F_CD8A	HLA-F - CD8A	MHC-I	Cell-Cell Contact	KEGG: hsa04514			T Cell Terminal Effector CD8+	T Cell Vd2 gd	HLA-F	CD8A	0.0441451	0	HLA-F_CD8A	HLA-F - CD8A	MHC-I	Cell-Cell Contact	KEGG: hsa04514			Megakaryocytes	T Cell Non-Vd2 gd	HLA-B	CD8B	0.0183177	0	HLA-B_CD8B	HLA-B - CD8B	MHC-I	Cell-Cell Contact	KEGG: hsa04514
Plasmacytoid Dendritic Cells	T Cell Non-Vd2 gd	HLA-B	CD8A	0.0187121	0.02	HLA-B_CD8A	HLA-B - CD8A	MHC-I	Cell-Cell Contact	KEGG: hsa04514		Myeloid Dendritic Cells	T Cell Effector Memory CD8+	HLA-F	CD8A	0.0507649	0	HLA-F_CD8A	HLA-F - CD8A	MHC-I	Cell-Cell Contact	KEGG: hsa04514			Monocyte Classical	T Cell Vd2 gd	HLA-F	CD8A	0.0127188	0	HLA-F_CD8A	HLA-F - CD8A	MHC-I	Cell-Cell Contact	KEGG: hsa04514			T Cell Non-Vd2 gd	T Cell Non-Vd2 gd	HLA-B	CD8B	0.0174879	0	HLA-B_CD8B	HLA-B - CD8B	MHC-I	Cell-Cell Contact	KEGG: hsa04514
Monocyte Nonclassical	Monocyte Nonclassical	HLA-C	CD8A	0.0306938	0	HLA-C_CD8A	HLA-C - CD8A	MHC-I	Cell-Cell Contact	KEGG: hsa04514		T Cell Effector Memory CD4+	T Cell Effector Memory CD8+	HLA-F	CD8A	0.0930446	0	HLA-F_CD8A	HLA-F - CD8A	MHC-I	Cell-Cell Contact	KEGG: hsa04514			Natural Killer	T Cell Vd2 gd	HLA-F	CD8A	0.0441451	0	HLA-F_CD8A	HLA-F - CD8A	MHC-I	Cell-Cell Contact	KEGG: hsa04514			Progenitor Cells	T Cell Non-Vd2 gd	HLA-B	CD8B	0.0157755	0	HLA-B_CD8B	HLA-B - CD8B	MHC-I	Cell-Cell Contact	KEGG: hsa04514
T Cell Terminal Effector CD8+	Monocyte Nonclassical	HLA-C	CD8A	0.0240662	0	HLA-C_CD8A	HLA-C - CD8A	MHC-I	Cell-Cell Contact	KEGG: hsa04514		Unknown	T Cell Effector Memory CD8+	HLA-F	CD8A	0.0175144	0	HLA-F_CD8A	HLA-F - CD8A	MHC-I	Cell-Cell Contact	KEGG: hsa04514			T Cell Terminal Effector CD4+	T Cell Vd2 gd	HLA-F	CD8A	0.0441451	0	HLA-F_CD8A	HLA-F - CD8A	MHC-I	Cell-Cell Contact	KEGG: hsa04514			Cycling Cells	T Cell Non-Vd2 gd	HLA-B	CD8B	0.014355	0	HLA-B_CD8B	HLA-B - CD8B	MHC-I	Cell-Cell Contact	KEGG: hsa04514
Monocyte Classical	Monocyte Nonclassical	HLA-C	CD8A	0.0233165	0	HLA-C_CD8A	HLA-C - CD8A	MHC-I	Cell-Cell Contact	KEGG: hsa04514		MAIT Cells	T Cell Effector Memory CD8+	HLA-F	CD8A	0.084385	0	HLA-F_CD8A	HLA-F - CD8A	MHC-I	Cell-Cell Contact	KEGG: hsa04514			T Cell Effector Memory CD8+	T Cell Vd2 gd	HLA-F	CD8A	0.0736324	0	HLA-F_CD8A	HLA-F - CD8A	MHC-I	Cell-Cell Contact	KEGG: hsa04514			Plasmacytoid Dendritic Cells	T Cell Non-Vd2 gd	HLA-B	CD8B	0.0107828	0	HLA-B_CD8B	HLA-B - CD8B	MHC-I	Cell-Cell Contact	KEGG: hsa04514
Natural Killer	Monocyte Nonclassical	HLA-C	CD8A	0.023523	0	HLA-C_CD8A	HLA-C - CD8A	MHC-I	Cell-Cell Contact	KEGG: hsa04514		Megakaryocytes	T Cell Effector Memory CD8+	HLA-F	CD8A	0.0600688	0	HLA-F_CD8A	HLA-F - CD8A	MHC-I	Cell-Cell Contact	KEGG: hsa04514			T Cell Naïve CD4+	T Cell Vd2 gd	HLA-F	CD8A	0.0736324	0	HLA-F_CD8A	HLA-F - CD8A	MHC-I	Cell-Cell Contact	KEGG: hsa04514			Monocyte Nonclassical	T Cell Effector Memory CD8+	HLA-C	CD8B	0.197391	0	HLA-C_CD8B	HLA-C - CD8B	MHC-I	Cell-Cell Contact	KEGG: hsa04514
T Cell Terminal Effector CD4+	Monocyte Nonclassical	HLA-C	CD8A	0.0261836	0	HLA-C_CD8A	HLA-C - CD8A	MHC-I	Cell-Cell Contact	KEGG: hsa04514		T Cell Non-Vd2 gd	T Cell Effector Memory CD8+	HLA-F	CD8A	0.0600688	0	HLA-F_CD8A	HLA-F - CD8A	MHC-I	Cell-Cell Contact	KEGG: hsa04514			B Cell Memory	T Cell Vd2 gd	HLA-F	CD8A	0.0736324	0	HLA-F_CD8A	HLA-F - CD8A	MHC-I	Cell-Cell Contact	KEGG: hsa04514			T Cell Terminal Effector CD8+	T Cell Effector Memory CD8+	HLA-C	CD8B	0.169096	0	HLA-C_CD8B	HLA-C - CD8B	MHC-I	Cell-Cell Contact	KEGG: hsa04514
T Cell Effector Memory CD8+	Monocyte Nonclassical	HLA-C	CD8A	0.0290865	0	HLA-C_CD8A	HLA-C - CD8A	MHC-I	Cell-Cell Contact	KEGG: hsa04514		Progenitor Cells	T Cell Effector Memory CD8+	HLA-F	CD8A	0.0175144	0	HLA-F_CD8A	HLA-F - CD8A	MHC-I	Cell-Cell Contact	KEGG: hsa04514			B Cell Naïve	T Cell Vd2 gd	HLA-F	CD8A	0.0372099	0	HLA-F_CD8A	HLA-F - CD8A	MHC-I	Cell-Cell Contact	KEGG: hsa04514			Monocyte Classical	T Cell Effector Memory CD8+	HLA-C	CD8B	0.146695	0	HLA-C_CD8B	HLA-C - CD8B	MHC-I	Cell-Cell Contact	KEGG: hsa04514
T Cell Naïve CD4+	Monocyte Nonclassical	HLA-C	CD8A	0.0312936	0	HLA-C_CD8A	HLA-C - CD8A	MHC-I	Cell-Cell Contact	KEGG: hsa04514		Monocyte Nonclassical	B Cell Memory	HLA-F	CD8A	0.0937857	0	HLA-F_CD8A	HLA-F - CD8A	MHC-I	Cell-Cell Contact	KEGG: hsa04514			T Cell Central Memory CD4+	T Cell Vd2 gd	HLA-F	CD8A	0.0372099	0	HLA-F_CD8A	HLA-F - CD8A	MHC-I	Cell-Cell Contact	KEGG: hsa04514			Natural Killer	T Cell Effector Memory CD8+	HLA-C	CD8B	0.165406	0	HLA-C_CD8B	HLA-C - CD8B	MHC-I	Cell-Cell Contact	KEGG: hsa04514
B Cell Memory	Monocyte Nonclassical	HLA-C	CD8A	0.0305857	0	HLA-C_CD8A	HLA-C - CD8A	MHC-I	Cell-Cell Contact	KEGG: hsa04514		T Cell Terminal Effector CD8+	B Cell Memory	HLA-F	CD8A	0.0690771	0	HLA-F_CD8A	HLA-F - CD8A	MHC-I	Cell-Cell Contact	KEGG: hsa04514			Regulatory T cell	T Cell Vd2 gd	HLA-F	CD8A	0.0441451	0	HLA-F_CD8A	HLA-F - CD8A	MHC-I	Cell-Cell Contact	KEGG: hsa04514			T Cell Terminal Effector CD4+	T Cell Effector Memory CD8+	HLA-C	CD8B	0.17317	0	HLA-C_CD8B	HLA-C - CD8B	MHC-I	Cell-Cell Contact	KEGG: hsa04514
B Cell Naïve	Monocyte Nonclassical	HLA-C	CD8A	0.0200944	0	HLA-C_CD8A	HLA-C - CD8A	MHC-I	Cell-Cell Contact	KEGG: hsa04514		Monocyte Classical	B Cell Memory	HLA-F	CD8A	0.0584647	0	HLA-F_CD8A	HLA-F - CD8A	MHC-I	Cell-Cell Contact	KEGG: hsa04514			T Cell Vd2 gd	T Cell Vd2 gd	HLA-F	CD8A	0.0557722	0	HLA-F_CD8A	HLA-F - CD8A	MHC-I	Cell-Cell Contact	KEGG: hsa04514			T Cell Effector Memory CD8+	T Cell Effector Memory CD8+	HLA-C	CD8B	0.188664	0	HLA-C_CD8B	HLA-C - CD8B	MHC-I	Cell-Cell Contact	KEGG: hsa04514
T Cell Central Memory CD4+	Monocyte Nonclassical	HLA-C	CD8A	0.0250913	0	HLA-C_CD8A	HLA-C - CD8A	MHC-I	Cell-Cell Contact	KEGG: hsa04514		Natural Killer	B Cell Memory	HLA-F	CD8A	0.0690771	0	HLA-F_CD8A	HLA-F - CD8A	MHC-I	Cell-Cell Contact	KEGG: hsa04514			T Cell Central Memory CD8+	T Cell Vd2 gd	HLA-F	CD8A	0.0736324	0	HLA-F_CD8A	HLA-F - CD8A	MHC-I	Cell-Cell Contact	KEGG: hsa04514			T Cell Naïve CD4+	T Cell Effector Memory CD8+	HLA-C	CD8B	0.198691	0	HLA-C_CD8B	HLA-C - CD8B	MHC-I	Cell-Cell Contact	KEGG: hsa04514
Regulatory T cell	Monocyte Nonclassical	HLA-C	CD8A	0.0261836	0	HLA-C_CD8A	HLA-C - CD8A	MHC-I	Cell-Cell Contact	KEGG: hsa04514		T Cell Terminal Effector CD4+	B Cell Memory	HLA-F	CD8A	0.0690771	0	HLA-F_CD8A	HLA-F - CD8A	MHC-I	Cell-Cell Contact	KEGG: hsa04514			Plasma Cells	T Cell Vd2 gd	HLA-F	CD8A	0.0736324	0	HLA-F_CD8A	HLA-F - CD8A	MHC-I	Cell-Cell Contact	KEGG: hsa04514			B Cell Memory	T Cell Effector Memory CD8+	HLA-C	CD8B	0.199229	0	HLA-C_CD8B	HLA-C - CD8B	MHC-I	Cell-Cell Contact	KEGG: hsa04514
T Cell Vd2 gd	Monocyte Nonclassical	HLA-C	CD8A	0.0240662	0	HLA-C_CD8A	HLA-C - CD8A	MHC-I	Cell-Cell Contact	KEGG: hsa04514		T Cell Effector Memory CD8+	B Cell Memory	HLA-F	CD8A	0.113245	0	HLA-F_CD8A	HLA-F - CD8A	MHC-I	Cell-Cell Contact	KEGG: hsa04514			T Cell Naïve CD8+	T Cell Vd2 gd	HLA-F	CD8A	0.0736324	0	HLA-F_CD8A	HLA-F - CD8A	MHC-I	Cell-Cell Contact	KEGG: hsa04514			B Cell Naïve	T Cell Effector Memory CD8+	HLA-C	CD8B	0.152129	0	HLA-C_CD8B	HLA-C - CD8B	MHC-I	Cell-Cell Contact	KEGG: hsa04514
T Cell Central Memory CD8+	Monocyte Nonclassical	HLA-C	CD8A	0.0317443	0	HLA-C_CD8A	HLA-C - CD8A	MHC-I	Cell-Cell Contact	KEGG: hsa04514		T Cell Naïve CD4+	B Cell Memory	HLA-F	CD8A	0.0866756	0	HLA-F_CD8A	HLA-F - CD8A	MHC-I	Cell-Cell Contact	KEGG: hsa04514			Monocyte Intermediate	T Cell Vd2 gd	HLA-F	CD8A	0.0557722	0	HLA-F_CD8A	HLA-F - CD8A	MHC-I	Cell-Cell Contact	KEGG: hsa04514			T Cell Central Memory CD4+	T Cell Effector Memory CD8+	HLA-C	CD8B	0.162653	0	HLA-C_CD8B	HLA-C - CD8B	MHC-I	Cell-Cell Contact	KEGG: hsa04514
Plasma Cells	Monocyte Nonclassical	HLA-C	CD8A	0.0302259	0	HLA-C_CD8A	HLA-C - CD8A	MHC-I	Cell-Cell Contact	KEGG: hsa04514		B Cell Memory	B Cell Memory	HLA-F	CD8A	0.113245	0	HLA-F_CD8A	HLA-F - CD8A	MHC-I	Cell-Cell Contact	KEGG: hsa04514			Myeloid Dendritic Cells	T Cell Vd2 gd	HLA-F	CD8A	0.0372099	0	HLA-F_CD8A	HLA-F - CD8A	MHC-I	Cell-Cell Contact	KEGG: hsa04514			Regulatory T cell	T Cell Effector Memory CD8+	HLA-C	CD8B	0.17317	0	HLA-C_CD8B	HLA-C - CD8B	MHC-I	Cell-Cell Contact	KEGG: hsa04514
T Cell Naïve CD8+	Monocyte Nonclassical	HLA-C	CD8A	0.0293956	0	HLA-C_CD8A	HLA-C - CD8A	MHC-I	Cell-Cell Contact	KEGG: hsa04514		B Cell Naïve	B Cell Memory	HLA-F	CD8A	0.0690771	0	HLA-F_CD8A	HLA-F - CD8A	MHC-I	Cell-Cell Contact	KEGG: hsa04514			T Cell Effector Memory CD4+	T Cell Vd2 gd	HLA-F	CD8A	0.0557722	0	HLA-F_CD8A	HLA-F - CD8A	MHC-I	Cell-Cell Contact	KEGG: hsa04514			T Cell Vd2 gd	T Cell Effector Memory CD8+	HLA-C	CD8B	0.169799	0	HLA-C_CD8B	HLA-C - CD8B	MHC-I	Cell-Cell Contact	KEGG: hsa04514
Monocyte Intermediate	Monocyte Nonclassical	HLA-C	CD8A	0.027927	0	HLA-C_CD8A	HLA-C - CD8A	MHC-I	Cell-Cell Contact	KEGG: hsa04514		T Cell Central Memory CD4+	B Cell Memory	HLA-F	CD8A	0.0584647	0	HLA-F_CD8A	HLA-F - CD8A	MHC-I	Cell-Cell Contact	KEGG: hsa04514			Unknown	T Cell Vd2 gd	HLA-F	CD8A	0.0127188	0	HLA-F_CD8A	HLA-F - CD8A	MHC-I	Cell-Cell Contact	KEGG: hsa04514			T Cell Central Memory CD8+	T Cell Effector Memory CD8+	HLA-C	CD8B	0.19547	0	HLA-C_CD8B	HLA-C - CD8B	MHC-I	Cell-Cell Contact	KEGG: hsa04514
Myeloid Dendritic Cells	Monocyte Nonclassical	HLA-C	CD8A	0.0233165	0	HLA-C_CD8A	HLA-C - CD8A	MHC-I	Cell-Cell Contact	KEGG: hsa04514		Regulatory T cell	B Cell Memory	HLA-F	CD8A	0.0690771	0	HLA-F_CD8A	HLA-F - CD8A	MHC-I	Cell-Cell Contact	KEGG: hsa04514			MAIT Cells	T Cell Vd2 gd	HLA-F	CD8A	0.0441451	0	HLA-F_CD8A	HLA-F - CD8A	MHC-I	Cell-Cell Contact	KEGG: hsa04514			Plasma Cells	T Cell Effector Memory CD8+	HLA-C	CD8B	0.194528	0	HLA-C_CD8B	HLA-C - CD8B	MHC-I	Cell-Cell Contact	KEGG: hsa04514
T Cell Effector Memory CD4+	Monocyte Nonclassical	HLA-C	CD8A	0.0265941	0	HLA-C_CD8A	HLA-C - CD8A	MHC-I	Cell-Cell Contact	KEGG: hsa04514		T Cell Vd2 gd	B Cell Memory	HLA-F	CD8A	0.0866756	0	HLA-F_CD8A	HLA-F - CD8A	MHC-I	Cell-Cell Contact	KEGG: hsa04514			Megakaryocytes	T Cell Vd2 gd	HLA-F	CD8A	0.0557722	0	HLA-F_CD8A	HLA-F - CD8A	MHC-I	Cell-Cell Contact	KEGG: hsa04514			T Cell Naïve CD8+	T Cell Effector Memory CD8+	HLA-C	CD8B	0.189334	0	HLA-C_CD8B	HLA-C - CD8B	MHC-I	Cell-Cell Contact	KEGG: hsa04514
Unknown	Monocyte Nonclassical	HLA-C	CD8A	0.0218382	0	HLA-C_CD8A	HLA-C - CD8A	MHC-I	Cell-Cell Contact	KEGG: hsa04514		T Cell Central Memory CD8+	B Cell Memory	HLA-F	CD8A	0.113245	0	HLA-F_CD8A	HLA-F - CD8A	MHC-I	Cell-Cell Contact	KEGG: hsa04514			T Cell Non-Vd2 gd	T Cell Vd2 gd	HLA-F	CD8A	0.0441451	0	HLA-F_CD8A	HLA-F - CD8A	MHC-I	Cell-Cell Contact	KEGG: hsa04514			Monocyte Intermediate	T Cell Effector Memory CD8+	HLA-C	CD8B	0.1798	0	HLA-C_CD8B	HLA-C - CD8B	MHC-I	Cell-Cell Contact	KEGG: hsa04514
MAIT Cells	Monocyte Nonclassical	HLA-C	CD8A	0.0242571	0	HLA-C_CD8A	HLA-C - CD8A	MHC-I	Cell-Cell Contact	KEGG: hsa04514		Plasma Cells	B Cell Memory	HLA-F	CD8A	0.0866756	0	HLA-F_CD8A	HLA-F - CD8A	MHC-I	Cell-Cell Contact	KEGG: hsa04514			Progenitor Cells	T Cell Vd2 gd	HLA-F	CD8A	0.0127188	0	HLA-F_CD8A	HLA-F - CD8A	MHC-I	Cell-Cell Contact	KEGG: hsa04514			Myeloid Dendritic Cells	T Cell Effector Memory CD8+	HLA-C	CD8B	0.156992	0	HLA-C_CD8B	HLA-C - CD8B	MHC-I	Cell-Cell Contact	KEGG: hsa04514
Megakaryocytes	Monocyte Nonclassical	HLA-C	CD8A	0.027545	0	HLA-C_CD8A	HLA-C - CD8A	MHC-I	Cell-Cell Contact	KEGG: hsa04514		T Cell Naïve CD8+	B Cell Memory	HLA-F	CD8A	0.113245	0	HLA-F_CD8A	HLA-F - CD8A	MHC-I	Cell-Cell Contact	KEGG: hsa04514			Monocyte Nonclassical	T Cell Central Memory CD8+	HLA-F	CD8A	0.0190366	0	HLA-F_CD8A	HLA-F - CD8A	MHC-I	Cell-Cell Contact	KEGG: hsa04514			T Cell Effector Memory CD4+	T Cell Effector Memory CD8+	HLA-C	CD8B	0.179332	0	HLA-C_CD8B	HLA-C - CD8B	MHC-I	Cell-Cell Contact	KEGG: hsa04514
T Cell Non-Vd2 gd	Monocyte Nonclassical	HLA-C	CD8A	0.0283907	0	HLA-C_CD8A	HLA-C - CD8A	MHC-I	Cell-Cell Contact	KEGG: hsa04514		Monocyte Intermediate	B Cell Memory	HLA-F	CD8A	0.0866756	0	HLA-F_CD8A	HLA-F - CD8A	MHC-I	Cell-Cell Contact	KEGG: hsa04514			T Cell Terminal Effector CD8+	T Cell Central Memory CD8+	HLA-F	CD8A	0.0111499	0	HLA-F_CD8A	HLA-F - CD8A	MHC-I	Cell-Cell Contact	KEGG: hsa04514			Unknown	T Cell Effector Memory CD8+	HLA-C	CD8B	0.141778	0	HLA-C_CD8B	HLA-C - CD8B	MHC-I	Cell-Cell Contact	KEGG: hsa04514
Progenitor Cells	Monocyte Nonclassical	HLA-C	CD8A	0.0177613	0	HLA-C_CD8A	HLA-C - CD8A	MHC-I	Cell-Cell Contact	KEGG: hsa04514		Myeloid Dendritic Cells	B Cell Memory	HLA-F	CD8A	0.0584647	0	HLA-F_CD8A	HLA-F - CD8A	MHC-I	Cell-Cell Contact	KEGG: hsa04514			Monocyte Classical	T Cell Central Memory CD8+	HLA-F	CD8A	0.00313539	0	HLA-F_CD8A	HLA-F - CD8A	MHC-I	Cell-Cell Contact	KEGG: hsa04514			MAIT Cells	T Cell Effector Memory CD8+	HLA-C	CD8B	0.168667	0	HLA-C_CD8B	HLA-C - CD8B	MHC-I	Cell-Cell Contact	KEGG: hsa04514
Cycling Cells	Monocyte Nonclassical	HLA-C	CD8A	0.0213661	0	HLA-C_CD8A	HLA-C - CD8A	MHC-I	Cell-Cell Contact	KEGG: hsa04514		T Cell Effector Memory CD4+	B Cell Memory	HLA-F	CD8A	0.106438	0	HLA-F_CD8A	HLA-F - CD8A	MHC-I	Cell-Cell Contact	KEGG: hsa04514			Natural Killer	T Cell Central Memory CD8+	HLA-F	CD8A	0.0111499	0	HLA-F_CD8A	HLA-F - CD8A	MHC-I	Cell-Cell Contact	KEGG: hsa04514			Megakaryocytes	T Cell Effector Memory CD8+	HLA-C	CD8B	0.186038	0	HLA-C_CD8B	HLA-C - CD8B	MHC-I	Cell-Cell Contact	KEGG: hsa04514
Plasmacytoid Dendritic Cells	Monocyte Nonclassical	HLA-C	CD8A	0.012026	0	HLA-C_CD8A	HLA-C - CD8A	MHC-I	Cell-Cell Contact	KEGG: hsa04514		Unknown	B Cell Memory	HLA-F	CD8A	0.0202786	0	HLA-F_CD8A	HLA-F - CD8A	MHC-I	Cell-Cell Contact	KEGG: hsa04514			T Cell Terminal Effector CD4+	T Cell Central Memory CD8+	HLA-F	CD8A	0.0111499	0	HLA-F_CD8A	HLA-F - CD8A	MHC-I	Cell-Cell Contact	KEGG: hsa04514			T Cell Non-Vd2 gd	T Cell Effector Memory CD8+	HLA-C	CD8B	0.178523	0	HLA-C_CD8B	HLA-C - CD8B	MHC-I	Cell-Cell Contact	KEGG: hsa04514
Monocyte Nonclassical	T Cell Effector Memory CD8+	HLA-C	CD8A	0.193668	0	HLA-C_CD8A	HLA-C - CD8A	MHC-I	Cell-Cell Contact	KEGG: hsa04514		MAIT Cells	B Cell Memory	HLA-F	CD8A	0.0966649	0	HLA-F_CD8A	HLA-F - CD8A	MHC-I	Cell-Cell Contact	KEGG: hsa04514			T Cell Effector Memory CD8+	T Cell Central Memory CD8+	HLA-F	CD8A	0.0190366	0	HLA-F_CD8A	HLA-F - CD8A	MHC-I	Cell-Cell Contact	KEGG: hsa04514			Progenitor Cells	T Cell Effector Memory CD8+	HLA-C	CD8B	0.143629	0	HLA-C_CD8B	HLA-C - CD8B	MHC-I	Cell-Cell Contact	KEGG: hsa04514
T Cell Terminal Effector CD8+	T Cell Effector Memory CD8+	HLA-C	CD8A	0.15757	0	HLA-C_CD8A	HLA-C - CD8A	MHC-I	Cell-Cell Contact	KEGG: hsa04514		Megakaryocytes	B Cell Memory	HLA-F	CD8A	0.0690771	0	HLA-F_CD8A	HLA-F - CD8A	MHC-I	Cell-Cell Contact	KEGG: hsa04514			T Cell Naïve CD4+	T Cell Central Memory CD8+	HLA-F	CD8A	0.0190366	0	HLA-F_CD8A	HLA-F - CD8A	MHC-I	Cell-Cell Contact	KEGG: hsa04514			Cycling Cells	T Cell Effector Memory CD8+	HLA-C	CD8B	0.142892	0	HLA-C_CD8B	HLA-C - CD8B	MHC-I	Cell-Cell Contact	KEGG: hsa04514
Monocyte Classical	T Cell Effector Memory CD8+	HLA-C	CD8A	0.153315	0	HLA-C_CD8A	HLA-C - CD8A	MHC-I	Cell-Cell Contact	KEGG: hsa04514		T Cell Non-Vd2 gd	B Cell Memory	HLA-F	CD8A	0.0690771	0	HLA-F_CD8A	HLA-F - CD8A	MHC-I	Cell-Cell Contact	KEGG: hsa04514			B Cell Memory	T Cell Central Memory CD8+	HLA-F	CD8A	0.0190366	0	HLA-F_CD8A	HLA-F - CD8A	MHC-I	Cell-Cell Contact	KEGG: hsa04514			Plasmacytoid Dendritic Cells	T Cell Effector Memory CD8+	HLA-C	CD8B	0.0988566	0	HLA-C_CD8B	HLA-C - CD8B	MHC-I	Cell-Cell Contact	KEGG: hsa04514
Natural Killer	T Cell Effector Memory CD8+	HLA-C	CD8A	0.154491	0	HLA-C_CD8A	HLA-C - CD8A	MHC-I	Cell-Cell Contact	KEGG: hsa04514		Progenitor Cells	B Cell Memory	HLA-F	CD8A	0.0202786	0	HLA-F_CD8A	HLA-F - CD8A	MHC-I	Cell-Cell Contact	KEGG: hsa04514			B Cell Naïve	T Cell Central Memory CD8+	HLA-F	CD8A	0.00934756	0	HLA-F_CD8A	HLA-F - CD8A	MHC-I	Cell-Cell Contact	KEGG: hsa04514			Monocyte Nonclassical	B Cell Memory	HLA-C	CD8B	0.157909	0	HLA-C_CD8B	HLA-C - CD8B	MHC-I	Cell-Cell Contact	KEGG: hsa04514
T Cell Terminal Effector CD4+	T Cell Effector Memory CD8+	HLA-C	CD8A	0.169395	0	HLA-C_CD8A	HLA-C - CD8A	MHC-I	Cell-Cell Contact	KEGG: hsa04514		Monocyte Nonclassical	T Cell Vd2 gd	HLA-F	CD8A	0.0723508	0	HLA-F_CD8A	HLA-F - CD8A	MHC-I	Cell-Cell Contact	KEGG: hsa04514			T Cell Central Memory CD4+	T Cell Central Memory CD8+	HLA-F	CD8A	0.00934756	0	HLA-F_CD8A	HLA-F - CD8A	MHC-I	Cell-Cell Contact	KEGG: hsa04514			T Cell Terminal Effector CD8+	B Cell Memory	HLA-C	CD8B	0.134326	0	HLA-C_CD8B	HLA-C - CD8B	MHC-I	Cell-Cell Contact	KEGG: hsa04514
T Cell Effector Memory CD8+	T Cell Effector Memory CD8+	HLA-C	CD8A	0.185156	0	HLA-C_CD8A	HLA-C - CD8A	MHC-I	Cell-Cell Contact	KEGG: hsa04514		T Cell Terminal Effector CD8+	T Cell Vd2 gd	HLA-F	CD8A	0.0529593	0	HLA-F_CD8A	HLA-F - CD8A	MHC-I	Cell-Cell Contact	KEGG: hsa04514			Regulatory T cell	T Cell Central Memory CD8+	HLA-F	CD8A	0.0111499	0	HLA-F_CD8A	HLA-F - CD8A	MHC-I	Cell-Cell Contact	KEGG: hsa04514			Monocyte Classical	B Cell Memory	HLA-C	CD8B	0.115889	0	HLA-C_CD8B	HLA-C - CD8B	MHC-I	Cell-Cell Contact	KEGG: hsa04514
T Cell Naïve CD4+	T Cell Effector Memory CD8+	HLA-C	CD8A	0.196805	0	HLA-C_CD8A	HLA-C - CD8A	MHC-I	Cell-Cell Contact	KEGG: hsa04514		Monocyte Classical	T Cell Vd2 gd	HLA-F	CD8A	0.0447042	0	HLA-F_CD8A	HLA-F - CD8A	MHC-I	Cell-Cell Contact	KEGG: hsa04514			T Cell Vd2 gd	T Cell Central Memory CD8+	HLA-F	CD8A	0.0142159	0	HLA-F_CD8A	HLA-F - CD8A	MHC-I	Cell-Cell Contact	KEGG: hsa04514			Natural Killer	B Cell Memory	HLA-C	CD8B	0.131275	0	HLA-C_CD8B	HLA-C - CD8B	MHC-I	Cell-Cell Contact	KEGG: hsa04514
B Cell Memory	T Cell Effector Memory CD8+	HLA-C	CD8A	0.1931	0	HLA-C_CD8A	HLA-C - CD8A	MHC-I	Cell-Cell Contact	KEGG: hsa04514		Natural Killer	T Cell Vd2 gd	HLA-F	CD8A	0.0529593	0	HLA-F_CD8A	HLA-F - CD8A	MHC-I	Cell-Cell Contact	KEGG: hsa04514			T Cell Central Memory CD8+	T Cell Central Memory CD8+	HLA-F	CD8A	0.0190366	0	HLA-F_CD8A	HLA-F - CD8A	MHC-I	Cell-Cell Contact	KEGG: hsa04514			T Cell Terminal Effector CD4+	B Cell Memory	HLA-C	CD8B	0.137701	0	HLA-C_CD8B	HLA-C - CD8B	MHC-I	Cell-Cell Contact	KEGG: hsa04514
B Cell Naïve	T Cell Effector Memory CD8+	HLA-C	CD8A	0.134604	0	HLA-C_CD8A	HLA-C - CD8A	MHC-I	Cell-Cell Contact	KEGG: hsa04514		T Cell Terminal Effector CD4+	T Cell Vd2 gd	HLA-F	CD8A	0.0529593	0	HLA-F_CD8A	HLA-F - CD8A	MHC-I	Cell-Cell Contact	KEGG: hsa04514			Plasma Cells	T Cell Central Memory CD8+	HLA-F	CD8A	0.0190366	0	HLA-F_CD8A	HLA-F - CD8A	MHC-I	Cell-Cell Contact	KEGG: hsa04514			T Cell Effector Memory CD8+	B Cell Memory	HLA-C	CD8B	0.1506	0	HLA-C_CD8B	HLA-C - CD8B	MHC-I	Cell-Cell Contact	KEGG: hsa04514
T Cell Central Memory CD4+	T Cell Effector Memory CD8+	HLA-C	CD8A	0.16333	0	HLA-C_CD8A	HLA-C - CD8A	MHC-I	Cell-Cell Contact	KEGG: hsa04514		T Cell Effector Memory CD8+	T Cell Vd2 gd	HLA-F	CD8A	0.0877935	0	HLA-F_CD8A	HLA-F - CD8A	MHC-I	Cell-Cell Contact	KEGG: hsa04514			T Cell Naïve CD8+	T Cell Central Memory CD8+	HLA-F	CD8A	0.0190366	0	HLA-F_CD8A	HLA-F - CD8A	MHC-I	Cell-Cell Contact	KEGG: hsa04514			T Cell Naïve CD4+	B Cell Memory	HLA-C	CD8B	0.159001	0	HLA-C_CD8B	HLA-C - CD8B	MHC-I	Cell-Cell Contact	KEGG: hsa04514
Regulatory T cell	T Cell Effector Memory CD8+	HLA-C	CD8A	0.169395	0	HLA-C_CD8A	HLA-C - CD8A	MHC-I	Cell-Cell Contact	KEGG: hsa04514		T Cell Naïve CD4+	T Cell Vd2 gd	HLA-F	CD8A	0.066746	0	HLA-F_CD8A	HLA-F - CD8A	MHC-I	Cell-Cell Contact	KEGG: hsa04514			Monocyte Intermediate	T Cell Central Memory CD8+	HLA-F	CD8A	0.0142159	0	HLA-F_CD8A	HLA-F - CD8A	MHC-I	Cell-Cell Contact	KEGG: hsa04514			B Cell Memory	B Cell Memory	HLA-C	CD8B	0.159453	0	HLA-C_CD8B	HLA-C - CD8B	MHC-I	Cell-Cell Contact	KEGG: hsa04514
T Cell Vd2 gd	T Cell Effector Memory CD8+	HLA-C	CD8A	0.15757	0	HLA-C_CD8A	HLA-C - CD8A	MHC-I	Cell-Cell Contact	KEGG: hsa04514		B Cell Memory	T Cell Vd2 gd	HLA-F	CD8A	0.0877935	0	HLA-F_CD8A	HLA-F - CD8A	MHC-I	Cell-Cell Contact	KEGG: hsa04514			Myeloid Dendritic Cells	T Cell Central Memory CD8+	HLA-F	CD8A	0.00934756	0	HLA-F_CD8A	HLA-F - CD8A	MHC-I	Cell-Cell Contact	KEGG: hsa04514			B Cell Naïve	B Cell Memory	HLA-C	CD8B	0.120342	0	HLA-C_CD8B	HLA-C - CD8B	MHC-I	Cell-Cell Contact	KEGG: hsa04514
T Cell Central Memory CD8+	T Cell Effector Memory CD8+	HLA-C	CD8A	0.19915	0	HLA-C_CD8A	HLA-C - CD8A	MHC-I	Cell-Cell Contact	KEGG: hsa04514		B Cell Naïve	T Cell Vd2 gd	HLA-F	CD8A	0.0529593	0	HLA-F_CD8A	HLA-F - CD8A	MHC-I	Cell-Cell Contact	KEGG: hsa04514			T Cell Effector Memory CD4+	T Cell Central Memory CD8+	HLA-F	CD8A	0.0142159	0	HLA-F_CD8A	HLA-F - CD8A	MHC-I	Cell-Cell Contact	KEGG: hsa04514			T Cell Central Memory CD4+	B Cell Memory	HLA-C	CD8B	0.129003	0	HLA-C_CD8B	HLA-C - CD8B	MHC-I	Cell-Cell Contact	KEGG: hsa04514
Plasma Cells	T Cell Effector Memory CD8+	HLA-C	CD8A	0.191205	0	HLA-C_CD8A	HLA-C - CD8A	MHC-I	Cell-Cell Contact	KEGG: hsa04514		T Cell Central Memory CD4+	T Cell Vd2 gd	HLA-F	CD8A	0.0447042	0	HLA-F_CD8A	HLA-F - CD8A	MHC-I	Cell-Cell Contact	KEGG: hsa04514			Unknown	T Cell Central Memory CD8+	HLA-F	CD8A	0.00313539	0	HLA-F_CD8A	HLA-F - CD8A	MHC-I	Cell-Cell Contact	KEGG: hsa04514			Regulatory T cell	B Cell Memory	HLA-C	CD8B	0.137701	0	HLA-C_CD8B	HLA-C - CD8B	MHC-I	Cell-Cell Contact	KEGG: hsa04514
T Cell Naïve CD8+	T Cell Effector Memory CD8+	HLA-C	CD8A	0.186805	0	HLA-C_CD8A	HLA-C - CD8A	MHC-I	Cell-Cell Contact	KEGG: hsa04514		Regulatory T cell	T Cell Vd2 gd	HLA-F	CD8A	0.0529593	0	HLA-F_CD8A	HLA-F - CD8A	MHC-I	Cell-Cell Contact	KEGG: hsa04514			MAIT Cells	T Cell Central Memory CD8+	HLA-F	CD8A	0.0111499	0	HLA-F_CD8A	HLA-F - CD8A	MHC-I	Cell-Cell Contact	KEGG: hsa04514			T Cell Vd2 gd	B Cell Memory	HLA-C	CD8B	0.134908	0	HLA-C_CD8B	HLA-C - CD8B	MHC-I	Cell-Cell Contact	KEGG: hsa04514
Monocyte Intermediate	T Cell Effector Memory CD8+	HLA-C	CD8A	0.178922	0	HLA-C_CD8A	HLA-C - CD8A	MHC-I	Cell-Cell Contact	KEGG: hsa04514		T Cell Vd2 gd	T Cell Vd2 gd	HLA-F	CD8A	0.066746	0	HLA-F_CD8A	HLA-F - CD8A	MHC-I	Cell-Cell Contact	KEGG: hsa04514			Megakaryocytes	T Cell Central Memory CD8+	HLA-F	CD8A	0.0142159	0	HLA-F_CD8A	HLA-F - CD8A	MHC-I	Cell-Cell Contact	KEGG: hsa04514			T Cell Central Memory CD8+	B Cell Memory	HLA-C	CD8B	0.156297	0	HLA-C_CD8B	HLA-C - CD8B	MHC-I	Cell-Cell Contact	KEGG: hsa04514
Myeloid Dendritic Cells	T Cell Effector Memory CD8+	HLA-C	CD8A	0.153315	0	HLA-C_CD8A	HLA-C - CD8A	MHC-I	Cell-Cell Contact	KEGG: hsa04514		T Cell Central Memory CD8+	T Cell Vd2 gd	HLA-F	CD8A	0.0877935	0	HLA-F_CD8A	HLA-F - CD8A	MHC-I	Cell-Cell Contact	KEGG: hsa04514			T Cell Non-Vd2 gd	T Cell Central Memory CD8+	HLA-F	CD8A	0.0111499	0	HLA-F_CD8A	HLA-F - CD8A	MHC-I	Cell-Cell Contact	KEGG: hsa04514			Plasma Cells	B Cell Memory	HLA-C	CD8B	0.155507	0	HLA-C_CD8B	HLA-C - CD8B	MHC-I	Cell-Cell Contact	KEGG: hsa04514
T Cell Effector Memory CD4+	T Cell Effector Memory CD8+	HLA-C	CD8A	0.171655	0	HLA-C_CD8A	HLA-C - CD8A	MHC-I	Cell-Cell Contact	KEGG: hsa04514		Plasma Cells	T Cell Vd2 gd	HLA-F	CD8A	0.066746	0	HLA-F_CD8A	HLA-F - CD8A	MHC-I	Cell-Cell Contact	KEGG: hsa04514			Progenitor Cells	T Cell Central Memory CD8+	HLA-F	CD8A	0.00313539	0	HLA-F_CD8A	HLA-F - CD8A	MHC-I	Cell-Cell Contact	KEGG: hsa04514			T Cell Naïve CD8+	B Cell Memory	HLA-C	CD8B	0.15116	0	HLA-C_CD8B	HLA-C - CD8B	MHC-I	Cell-Cell Contact	KEGG: hsa04514
Unknown	T Cell Effector Memory CD8+	HLA-C	CD8A	0.144817	0	HLA-C_CD8A	HLA-C - CD8A	MHC-I	Cell-Cell Contact	KEGG: hsa04514		T Cell Naïve CD8+	T Cell Vd2 gd	HLA-F	CD8A	0.0877935	0	HLA-F_CD8A	HLA-F - CD8A	MHC-I	Cell-Cell Contact	KEGG: hsa04514			Monocyte Nonclassical	Plasma Cells	HLA-F	CD8A	0.042048	0	HLA-F_CD8A	HLA-F - CD8A	MHC-I	Cell-Cell Contact	KEGG: hsa04514			Monocyte Intermediate	B Cell Memory	HLA-C	CD8B	0.143209	0	HLA-C_CD8B	HLA-C - CD8B	MHC-I	Cell-Cell Contact	KEGG: hsa04514
MAIT Cells	T Cell Effector Memory CD8+	HLA-C	CD8A	0.158648	0	HLA-C_CD8A	HLA-C - CD8A	MHC-I	Cell-Cell Contact	KEGG: hsa04514		Monocyte Intermediate	T Cell Vd2 gd	HLA-F	CD8A	0.066746	0	HLA-F_CD8A	HLA-F - CD8A	MHC-I	Cell-Cell Contact	KEGG: hsa04514			T Cell Terminal Effector CD8+	Plasma Cells	HLA-F	CD8A	0.0248696	0	HLA-F_CD8A	HLA-F - CD8A	MHC-I	Cell-Cell Contact	KEGG: hsa04514			Myeloid Dendritic Cells	B Cell Memory	HLA-C	CD8B	0.124339	0	HLA-C_CD8B	HLA-C - CD8B	MHC-I	Cell-Cell Contact	KEGG: hsa04514
Megakaryocytes	T Cell Effector Memory CD8+	HLA-C	CD8A	0.17685	0	HLA-C_CD8A	HLA-C - CD8A	MHC-I	Cell-Cell Contact	KEGG: hsa04514		Myeloid Dendritic Cells	T Cell Vd2 gd	HLA-F	CD8A	0.0447042	0	HLA-F_CD8A	HLA-F - CD8A	MHC-I	Cell-Cell Contact	KEGG: hsa04514			Monocyte Classical	Plasma Cells	HLA-F	CD8A	0.00706387	0	HLA-F_CD8A	HLA-F - CD8A	MHC-I	Cell-Cell Contact	KEGG: hsa04514			T Cell Effector Memory CD4+	B Cell Memory	HLA-C	CD8B	0.142819	0	HLA-C_CD8B	HLA-C - CD8B	MHC-I	Cell-Cell Contact	KEGG: hsa04514
T Cell Non-Vd2 gd	T Cell Effector Memory CD8+	HLA-C	CD8A	0.181425	0	HLA-C_CD8A	HLA-C - CD8A	MHC-I	Cell-Cell Contact	KEGG: hsa04514		T Cell Effector Memory CD4+	T Cell Vd2 gd	HLA-F	CD8A	0.0823743	0	HLA-F_CD8A	HLA-F - CD8A	MHC-I	Cell-Cell Contact	KEGG: hsa04514			Natural Killer	Plasma Cells	HLA-F	CD8A	0.0248696	0	HLA-F_CD8A	HLA-F - CD8A	MHC-I	Cell-Cell Contact	KEGG: hsa04514			Unknown	B Cell Memory	HLA-C	CD8B	0.111869	0	HLA-C_CD8B	HLA-C - CD8B	MHC-I	Cell-Cell Contact	KEGG: hsa04514
Progenitor Cells	T Cell Effector Memory CD8+	HLA-C	CD8A	0.120612	0	HLA-C_CD8A	HLA-C - CD8A	MHC-I	Cell-Cell Contact	KEGG: hsa04514		Unknown	T Cell Vd2 gd	HLA-F	CD8A	0.0153592	0	HLA-F_CD8A	HLA-F - CD8A	MHC-I	Cell-Cell Contact	KEGG: hsa04514			T Cell Terminal Effector CD4+	Plasma Cells	HLA-F	CD8A	0.0248696	0	HLA-F_CD8A	HLA-F - CD8A	MHC-I	Cell-Cell Contact	KEGG: hsa04514			MAIT Cells	B Cell Memory	HLA-C	CD8B	0.133971	0	HLA-C_CD8B	HLA-C - CD8B	MHC-I	Cell-Cell Contact	KEGG: hsa04514
Cycling Cells	T Cell Effector Memory CD8+	HLA-C	CD8A	0.142072	0	HLA-C_CD8A	HLA-C - CD8A	MHC-I	Cell-Cell Contact	KEGG: hsa04514		MAIT Cells	T Cell Vd2 gd	HLA-F	CD8A	0.0746261	0	HLA-F_CD8A	HLA-F - CD8A	MHC-I	Cell-Cell Contact	KEGG: hsa04514			T Cell Effector Memory CD8+	Plasma Cells	HLA-F	CD8A	0.042048	0	HLA-F_CD8A	HLA-F - CD8A	MHC-I	Cell-Cell Contact	KEGG: hsa04514			Megakaryocytes	B Cell Memory	HLA-C	CD8B	0.148407	0	HLA-C_CD8B	HLA-C - CD8B	MHC-I	Cell-Cell Contact	KEGG: hsa04514
Plasmacytoid Dendritic Cells	T Cell Effector Memory CD8+	HLA-C	CD8A	0.0845234	0	HLA-C_CD8A	HLA-C - CD8A	MHC-I	Cell-Cell Contact	KEGG: hsa04514		Megakaryocytes	T Cell Vd2 gd	HLA-F	CD8A	0.0529593	0	HLA-F_CD8A	HLA-F - CD8A	MHC-I	Cell-Cell Contact	KEGG: hsa04514			T Cell Naïve CD4+	Plasma Cells	HLA-F	CD8A	0.042048	0	HLA-F_CD8A	HLA-F - CD8A	MHC-I	Cell-Cell Contact	KEGG: hsa04514			T Cell Non-Vd2 gd	B Cell Memory	HLA-C	CD8B	0.142146	0	HLA-C_CD8B	HLA-C - CD8B	MHC-I	Cell-Cell Contact	KEGG: hsa04514
Monocyte Nonclassical	B Cell Memory	HLA-C	CD8A	0.26019	0	HLA-C_CD8A	HLA-C - CD8A	MHC-I	Cell-Cell Contact	KEGG: hsa04514		T Cell Non-Vd2 gd	T Cell Vd2 gd	HLA-F	CD8A	0.0529593	0	HLA-F_CD8A	HLA-F - CD8A	MHC-I	Cell-Cell Contact	KEGG: hsa04514			B Cell Memory	Plasma Cells	HLA-F	CD8A	0.042048	0	HLA-F_CD8A	HLA-F - CD8A	MHC-I	Cell-Cell Contact	KEGG: hsa04514			Progenitor Cells	B Cell Memory	HLA-C	CD8B	0.113381	0	HLA-C_CD8B	HLA-C - CD8B	MHC-I	Cell-Cell Contact	KEGG: hsa04514
T Cell Terminal Effector CD8+	B Cell Memory	HLA-C	CD8A	0.214999	0	HLA-C_CD8A	HLA-C - CD8A	MHC-I	Cell-Cell Contact	KEGG: hsa04514		Progenitor Cells	T Cell Vd2 gd	HLA-F	CD8A	0.0153592	0	HLA-F_CD8A	HLA-F - CD8A	MHC-I	Cell-Cell Contact	KEGG: hsa04514			B Cell Naïve	Plasma Cells	HLA-F	CD8A	0.0208964	0	HLA-F_CD8A	HLA-F - CD8A	MHC-I	Cell-Cell Contact	KEGG: hsa04514			Cycling Cells	B Cell Memory	HLA-C	CD8B	0.112779	0	HLA-C_CD8B	HLA-C - CD8B	MHC-I	Cell-Cell Contact	KEGG: hsa04514
Monocyte Classical	B Cell Memory	HLA-C	CD8A	0.209579	0	HLA-C_CD8A	HLA-C - CD8A	MHC-I	Cell-Cell Contact	KEGG: hsa04514		Monocyte Nonclassical	Plasma Cells	HLA-F	CD8A	0.0513879	0	HLA-F_CD8A	HLA-F - CD8A	MHC-I	Cell-Cell Contact	KEGG: hsa04514			T Cell Central Memory CD4+	Plasma Cells	HLA-F	CD8A	0.0208964	0	HLA-F_CD8A	HLA-F - CD8A	MHC-I	Cell-Cell Contact	KEGG: hsa04514			Plasmacytoid Dendritic Cells	B Cell Memory	HLA-C	CD8B	0.0771879	0	HLA-C_CD8B	HLA-C - CD8B	MHC-I	Cell-Cell Contact	KEGG: hsa04514
Natural Killer	B Cell Memory	HLA-C	CD8A	0.211079	0	HLA-C_CD8A	HLA-C - CD8A	MHC-I	Cell-Cell Contact	KEGG: hsa04514		T Cell Terminal Effector CD8+	Plasma Cells	HLA-F	CD8A	0.0373885	0	HLA-F_CD8A	HLA-F - CD8A	MHC-I	Cell-Cell Contact	KEGG: hsa04514			Regulatory T cell	Plasma Cells	HLA-F	CD8A	0.0248696	0	HLA-F_CD8A	HLA-F - CD8A	MHC-I	Cell-Cell Contact	KEGG: hsa04514			Monocyte Nonclassical	T Cell Vd2 gd	HLA-C	CD8B	0.261697	0	HLA-C_CD8B	HLA-C - CD8B	MHC-I	Cell-Cell Contact	KEGG: hsa04514
T Cell Terminal Effector CD4+	B Cell Memory	HLA-C	CD8A	0.229957	0	HLA-C_CD8A	HLA-C - CD8A	MHC-I	Cell-Cell Contact	KEGG: hsa04514		Monocyte Classical	Plasma Cells	HLA-F	CD8A	0.0314798	0	HLA-F_CD8A	HLA-F - CD8A	MHC-I	Cell-Cell Contact	KEGG: hsa04514			T Cell Vd2 gd	Plasma Cells	HLA-F	CD8A	0.0315877	0	HLA-F_CD8A	HLA-F - CD8A	MHC-I	Cell-Cell Contact	KEGG: hsa04514			T Cell Terminal Effector CD8+	T Cell Vd2 gd	HLA-C	CD8B	0.226789	0	HLA-C_CD8B	HLA-C - CD8B	MHC-I	Cell-Cell Contact	KEGG: hsa04514
T Cell Effector Memory CD8+	B Cell Memory	HLA-C	CD8A	0.24966	0	HLA-C_CD8A	HLA-C - CD8A	MHC-I	Cell-Cell Contact	KEGG: hsa04514		Natural Killer	Plasma Cells	HLA-F	CD8A	0.0373885	0	HLA-F_CD8A	HLA-F - CD8A	MHC-I	Cell-Cell Contact	KEGG: hsa04514			T Cell Central Memory CD8+	Plasma Cells	HLA-F	CD8A	0.042048	0	HLA-F_CD8A	HLA-F - CD8A	MHC-I	Cell-Cell Contact	KEGG: hsa04514			Monocyte Classical	T Cell Vd2 gd	HLA-C	CD8B	0.198571	0	HLA-C_CD8B	HLA-C - CD8B	MHC-I	Cell-Cell Contact	KEGG: hsa04514
T Cell Naïve CD4+	B Cell Memory	HLA-C	CD8A	0.264052	0	HLA-C_CD8A	HLA-C - CD8A	MHC-I	Cell-Cell Contact	KEGG: hsa04514		T Cell Terminal Effector CD4+	Plasma Cells	HLA-F	CD8A	0.0373885	0	HLA-F_CD8A	HLA-F - CD8A	MHC-I	Cell-Cell Contact	KEGG: hsa04514			Plasma Cells	Plasma Cells	HLA-F	CD8A	0.042048	0	HLA-F_CD8A	HLA-F - CD8A	MHC-I	Cell-Cell Contact	KEGG: hsa04514			Natural Killer	T Cell Vd2 gd	HLA-C	CD8B	0.222176	0	HLA-C_CD8B	HLA-C - CD8B	MHC-I	Cell-Cell Contact	KEGG: hsa04514
B Cell Memory	B Cell Memory	HLA-C	CD8A	0.259489	0	HLA-C_CD8A	HLA-C - CD8A	MHC-I	Cell-Cell Contact	KEGG: hsa04514		T Cell Effector Memory CD8+	Plasma Cells	HLA-F	CD8A	0.0626585	0	HLA-F_CD8A	HLA-F - CD8A	MHC-I	Cell-Cell Contact	KEGG: hsa04514			T Cell Naïve CD8+	Plasma Cells	HLA-F	CD8A	0.042048	0	HLA-F_CD8A	HLA-F - CD8A	MHC-I	Cell-Cell Contact	KEGG: hsa04514			T Cell Terminal Effector CD4+	T Cell Vd2 gd	HLA-C	CD8B	0.231865	0	HLA-C_CD8B	HLA-C - CD8B	MHC-I	Cell-Cell Contact	KEGG: hsa04514
B Cell Naïve	B Cell Memory	HLA-C	CD8A	0.185506	0	HLA-C_CD8A	HLA-C - CD8A	MHC-I	Cell-Cell Contact	KEGG: hsa04514		T Cell Naïve CD4+	Plasma Cells	HLA-F	CD8A	0.0473242	0	HLA-F_CD8A	HLA-F - CD8A	MHC-I	Cell-Cell Contact	KEGG: hsa04514			Monocyte Intermediate	Plasma Cells	HLA-F	CD8A	0.0315877	0	HLA-F_CD8A	HLA-F - CD8A	MHC-I	Cell-Cell Contact	KEGG: hsa04514			T Cell Effector Memory CD8+	T Cell Vd2 gd	HLA-C	CD8B	0.251016	0	HLA-C_CD8B	HLA-C - CD8B	MHC-I	Cell-Cell Contact	KEGG: hsa04514
T Cell Central Memory CD4+	B Cell Memory	HLA-C	CD8A	0.222304	0	HLA-C_CD8A	HLA-C - CD8A	MHC-I	Cell-Cell Contact	KEGG: hsa04514		B Cell Memory	Plasma Cells	HLA-F	CD8A	0.0626585	0	HLA-F_CD8A	HLA-F - CD8A	MHC-I	Cell-Cell Contact	KEGG: hsa04514			Myeloid Dendritic Cells	Plasma Cells	HLA-F	CD8A	0.0208964	0	HLA-F_CD8A	HLA-F - CD8A	MHC-I	Cell-Cell Contact	KEGG: hsa04514			T Cell Naïve CD4+	T Cell Vd2 gd	HLA-C	CD8B	0.263282	0	HLA-C_CD8B	HLA-C - CD8B	MHC-I	Cell-Cell Contact	KEGG: hsa04514
Regulatory T cell	B Cell Memory	HLA-C	CD8A	0.229957	0	HLA-C_CD8A	HLA-C - CD8A	MHC-I	Cell-Cell Contact	KEGG: hsa04514		B Cell Naïve	Plasma Cells	HLA-F	CD8A	0.0373885	0	HLA-F_CD8A	HLA-F - CD8A	MHC-I	Cell-Cell Contact	KEGG: hsa04514			T Cell Effector Memory CD4+	Plasma Cells	HLA-F	CD8A	0.0315877	0	HLA-F_CD8A	HLA-F - CD8A	MHC-I	Cell-Cell Contact	KEGG: hsa04514			B Cell Memory	T Cell Vd2 gd	HLA-C	CD8B	0.263938	0	HLA-C_CD8B	HLA-C - CD8B	MHC-I	Cell-Cell Contact	KEGG: hsa04514
T Cell Vd2 gd	B Cell Memory	HLA-C	CD8A	0.214999	0	HLA-C_CD8A	HLA-C - CD8A	MHC-I	Cell-Cell Contact	KEGG: hsa04514		T Cell Central Memory CD4+	Plasma Cells	HLA-F	CD8A	0.0314798	0	HLA-F_CD8A	HLA-F - CD8A	MHC-I	Cell-Cell Contact	KEGG: hsa04514			Unknown	Plasma Cells	HLA-F	CD8A	0.00706387	0	HLA-F_CD8A	HLA-F - CD8A	MHC-I	Cell-Cell Contact	KEGG: hsa04514			B Cell Naïve	T Cell Vd2 gd	HLA-C	CD8B	0.205464	0	HLA-C_CD8B	HLA-C - CD8B	MHC-I	Cell-Cell Contact	KEGG: hsa04514
T Cell Central Memory CD8+	B Cell Memory	HLA-C	CD8A	0.266931	0	HLA-C_CD8A	HLA-C - CD8A	MHC-I	Cell-Cell Contact	KEGG: hsa04514		Regulatory T cell	Plasma Cells	HLA-F	CD8A	0.0373885	0	HLA-F_CD8A	HLA-F - CD8A	MHC-I	Cell-Cell Contact	KEGG: hsa04514			MAIT Cells	Plasma Cells	HLA-F	CD8A	0.0248696	0	HLA-F_CD8A	HLA-F - CD8A	MHC-I	Cell-Cell Contact	KEGG: hsa04514			T Cell Central Memory CD4+	T Cell Vd2 gd	HLA-C	CD8B	0.218727	0	HLA-C_CD8B	HLA-C - CD8B	MHC-I	Cell-Cell Contact	KEGG: hsa04514
Plasma Cells	B Cell Memory	HLA-C	CD8A	0.257151	0	HLA-C_CD8A	HLA-C - CD8A	MHC-I	Cell-Cell Contact	KEGG: hsa04514		T Cell Vd2 gd	Plasma Cells	HLA-F	CD8A	0.0473242	0	HLA-F_CD8A	HLA-F - CD8A	MHC-I	Cell-Cell Contact	KEGG: hsa04514			Megakaryocytes	Plasma Cells	HLA-F	CD8A	0.0315877	0	HLA-F_CD8A	HLA-F - CD8A	MHC-I	Cell-Cell Contact	KEGG: hsa04514			Regulatory T cell	T Cell Vd2 gd	HLA-C	CD8B	0.231865	0	HLA-C_CD8B	HLA-C - CD8B	MHC-I	Cell-Cell Contact	KEGG: hsa04514
T Cell Naïve CD8+	B Cell Memory	HLA-C	CD8A	0.251705	0	HLA-C_CD8A	HLA-C - CD8A	MHC-I	Cell-Cell Contact	KEGG: hsa04514		T Cell Central Memory CD8+	Plasma Cells	HLA-F	CD8A	0.0626585	0	HLA-F_CD8A	HLA-F - CD8A	MHC-I	Cell-Cell Contact	KEGG: hsa04514			T Cell Non-Vd2 gd	Plasma Cells	HLA-F	CD8A	0.0248696	0	HLA-F_CD8A	HLA-F - CD8A	MHC-I	Cell-Cell Contact	KEGG: hsa04514			T Cell Vd2 gd	T Cell Vd2 gd	HLA-C	CD8B	0.227666	0	HLA-C_CD8B	HLA-C - CD8B	MHC-I	Cell-Cell Contact	KEGG: hsa04514
Monocyte Intermediate	B Cell Memory	HLA-C	CD8A	0.241898	0	HLA-C_CD8A	HLA-C - CD8A	MHC-I	Cell-Cell Contact	KEGG: hsa04514		Plasma Cells	Plasma Cells	HLA-F	CD8A	0.0473242	0	HLA-F_CD8A	HLA-F - CD8A	MHC-I	Cell-Cell Contact	KEGG: hsa04514			Progenitor Cells	Plasma Cells	HLA-F	CD8A	0.00706387	0	HLA-F_CD8A	HLA-F - CD8A	MHC-I	Cell-Cell Contact	KEGG: hsa04514			T Cell Central Memory CD8+	T Cell Vd2 gd	HLA-C	CD8B	0.259353	0	HLA-C_CD8B	HLA-C - CD8B	MHC-I	Cell-Cell Contact	KEGG: hsa04514
Myeloid Dendritic Cells	B Cell Memory	HLA-C	CD8A	0.209579	0	HLA-C_CD8A	HLA-C - CD8A	MHC-I	Cell-Cell Contact	KEGG: hsa04514		T Cell Naïve CD8+	Plasma Cells	HLA-F	CD8A	0.0626585	0	HLA-F_CD8A	HLA-F - CD8A	MHC-I	Cell-Cell Contact	KEGG: hsa04514			Monocyte Nonclassical	T Cell Naïve CD8+	HLA-F	CD8A	0.042048	0	HLA-F_CD8A	HLA-F - CD8A	MHC-I	Cell-Cell Contact	KEGG: hsa04514			Plasma Cells	T Cell Vd2 gd	HLA-C	CD8B	0.258201	0	HLA-C_CD8B	HLA-C - CD8B	MHC-I	Cell-Cell Contact	KEGG: hsa04514
T Cell Effector Memory CD4+	B Cell Memory	HLA-C	CD8A	0.232799	0	HLA-C_CD8A	HLA-C - CD8A	MHC-I	Cell-Cell Contact	KEGG: hsa04514		Monocyte Intermediate	Plasma Cells	HLA-F	CD8A	0.0473242	0	HLA-F_CD8A	HLA-F - CD8A	MHC-I	Cell-Cell Contact	KEGG: hsa04514			T Cell Terminal Effector CD8+	T Cell Naïve CD8+	HLA-F	CD8A	0.0248696	0	HLA-F_CD8A	HLA-F - CD8A	MHC-I	Cell-Cell Contact	KEGG: hsa04514			T Cell Naïve CD8+	T Cell Vd2 gd	HLA-C	CD8B	0.251839	0	HLA-C_CD8B	HLA-C - CD8B	MHC-I	Cell-Cell Contact	KEGG: hsa04514
Unknown	B Cell Memory	HLA-C	CD8A	0.198694	0	HLA-C_CD8A	HLA-C - CD8A	MHC-I	Cell-Cell Contact	KEGG: hsa04514		Myeloid Dendritic Cells	Plasma Cells	HLA-F	CD8A	0.0314798	0	HLA-F_CD8A	HLA-F - CD8A	MHC-I	Cell-Cell Contact	KEGG: hsa04514			Monocyte Classical	T Cell Naïve CD8+	HLA-F	CD8A	0.00706387	0	HLA-F_CD8A	HLA-F - CD8A	MHC-I	Cell-Cell Contact	KEGG: hsa04514			Monocyte Intermediate	T Cell Vd2 gd	HLA-C	CD8B	0.24009	0	HLA-C_CD8B	HLA-C - CD8B	MHC-I	Cell-Cell Contact	KEGG: hsa04514
MAIT Cells	B Cell Memory	HLA-C	CD8A	0.216369	0	HLA-C_CD8A	HLA-C - CD8A	MHC-I	Cell-Cell Contact	KEGG: hsa04514		T Cell Effector Memory CD4+	Plasma Cells	HLA-F	CD8A	0.058691	0	HLA-F_CD8A	HLA-F - CD8A	MHC-I	Cell-Cell Contact	KEGG: hsa04514			Natural Killer	T Cell Naïve CD8+	HLA-F	CD8A	0.0248696	0	HLA-F_CD8A	HLA-F - CD8A	MHC-I	Cell-Cell Contact	KEGG: hsa04514			Myeloid Dendritic Cells	T Cell Vd2 gd	HLA-C	CD8B	0.211607	0	HLA-C_CD8B	HLA-C - CD8B	MHC-I	Cell-Cell Contact	KEGG: hsa04514
Megakaryocytes	B Cell Memory	HLA-C	CD8A	0.23931	0	HLA-C_CD8A	HLA-C - CD8A	MHC-I	Cell-Cell Contact	KEGG: hsa04514		Unknown	Plasma Cells	HLA-F	CD8A	0.0107182	0	HLA-F_CD8A	HLA-F - CD8A	MHC-I	Cell-Cell Contact	KEGG: hsa04514			T Cell Terminal Effector CD4+	T Cell Naïve CD8+	HLA-F	CD8A	0.0248696	0	HLA-F_CD8A	HLA-F - CD8A	MHC-I	Cell-Cell Contact	KEGG: hsa04514			T Cell Effector Memory CD4+	T Cell Vd2 gd	HLA-C	CD8B	0.239511	0	HLA-C_CD8B	HLA-C - CD8B	MHC-I	Cell-Cell Contact	KEGG: hsa04514
T Cell Non-Vd2 gd	B Cell Memory	HLA-C	CD8A	0.245019	0	HLA-C_CD8A	HLA-C - CD8A	MHC-I	Cell-Cell Contact	KEGG: hsa04514		MAIT Cells	Plasma Cells	HLA-F	CD8A	0.0530417	0	HLA-F_CD8A	HLA-F - CD8A	MHC-I	Cell-Cell Contact	KEGG: hsa04514			T Cell Effector Memory CD8+	T Cell Naïve CD8+	HLA-F	CD8A	0.042048	0	HLA-F_CD8A	HLA-F - CD8A	MHC-I	Cell-Cell Contact	KEGG: hsa04514			Unknown	T Cell Vd2 gd	HLA-C	CD8B	0.192308	0	HLA-C_CD8B	HLA-C - CD8B	MHC-I	Cell-Cell Contact	KEGG: hsa04514
Progenitor Cells	B Cell Memory	HLA-C	CD8A	0.167246	0	HLA-C_CD8A	HLA-C - CD8A	MHC-I	Cell-Cell Contact	KEGG: hsa04514		Megakaryocytes	Plasma Cells	HLA-F	CD8A	0.0373885	0	HLA-F_CD8A	HLA-F - CD8A	MHC-I	Cell-Cell Contact	KEGG: hsa04514			T Cell Naïve CD4+	T Cell Naïve CD8+	HLA-F	CD8A	0.042048	0	HLA-F_CD8A	HLA-F - CD8A	MHC-I	Cell-Cell Contact	KEGG: hsa04514			MAIT Cells	T Cell Vd2 gd	HLA-C	CD8B	0.226253	0	HLA-C_CD8B	HLA-C - CD8B	MHC-I	Cell-Cell Contact	KEGG: hsa04514
Cycling Cells	B Cell Memory	HLA-C	CD8A	0.195161	0	HLA-C_CD8A	HLA-C - CD8A	MHC-I	Cell-Cell Contact	KEGG: hsa04514		T Cell Non-Vd2 gd	Plasma Cells	HLA-F	CD8A	0.0373885	0	HLA-F_CD8A	HLA-F - CD8A	MHC-I	Cell-Cell Contact	KEGG: hsa04514			B Cell Memory	T Cell Naïve CD8+	HLA-F	CD8A	0.042048	0	HLA-F_CD8A	HLA-F - CD8A	MHC-I	Cell-Cell Contact	KEGG: hsa04514			Megakaryocytes	T Cell Vd2 gd	HLA-C	CD8B	0.247788	0	HLA-C_CD8B	HLA-C - CD8B	MHC-I	Cell-Cell Contact	KEGG: hsa04514
Plasmacytoid Dendritic Cells	B Cell Memory	HLA-C	CD8A	0.119093	0	HLA-C_CD8A	HLA-C - CD8A	MHC-I	Cell-Cell Contact	KEGG: hsa04514		Progenitor Cells	Plasma Cells	HLA-F	CD8A	0.0107182	0.02	HLA-F_CD8A	HLA-F - CD8A	MHC-I	Cell-Cell Contact	KEGG: hsa04514			B Cell Naïve	T Cell Naïve CD8+	HLA-F	CD8A	0.0208964	0	HLA-F_CD8A	HLA-F - CD8A	MHC-I	Cell-Cell Contact	KEGG: hsa04514			T Cell Non-Vd2 gd	T Cell Vd2 gd	HLA-C	CD8B	0.238509	0	HLA-C_CD8B	HLA-C - CD8B	MHC-I	Cell-Cell Contact	KEGG: hsa04514
Monocyte Nonclassical	T Cell Vd2 gd	HLA-C	CD8A	0.205534	0	HLA-C_CD8A	HLA-C - CD8A	MHC-I	Cell-Cell Contact	KEGG: hsa04514		Monocyte Nonclassical	T Cell Naïve CD8+	HLA-F	CD8A	0.0193464	0	HLA-F_CD8A	HLA-F - CD8A	MHC-I	Cell-Cell Contact	KEGG: hsa04514			T Cell Central Memory CD4+	T Cell Naïve CD8+	HLA-F	CD8A	0.0208964	0	HLA-F_CD8A	HLA-F - CD8A	MHC-I	Cell-Cell Contact	KEGG: hsa04514			Progenitor Cells	T Cell Vd2 gd	HLA-C	CD8B	0.194668	0	HLA-C_CD8B	HLA-C - CD8B	MHC-I	Cell-Cell Contact	KEGG: hsa04514
T Cell Terminal Effector CD8+	T Cell Vd2 gd	HLA-C	CD8A	0.167685	0	HLA-C_CD8A	HLA-C - CD8A	MHC-I	Cell-Cell Contact	KEGG: hsa04514		T Cell Terminal Effector CD8+	T Cell Naïve CD8+	HLA-F	CD8A	0.0139476	0	HLA-F_CD8A	HLA-F - CD8A	MHC-I	Cell-Cell Contact	KEGG: hsa04514			Regulatory T cell	T Cell Naïve CD8+	HLA-F	CD8A	0.0248696	0	HLA-F_CD8A	HLA-F - CD8A	MHC-I	Cell-Cell Contact	KEGG: hsa04514			Cycling Cells	T Cell Vd2 gd	HLA-C	CD8B	0.19373	0	HLA-C_CD8B	HLA-C - CD8B	MHC-I	Cell-Cell Contact	KEGG: hsa04514
Monocyte Classical	T Cell Vd2 gd	HLA-C	CD8A	0.163209	0	HLA-C_CD8A	HLA-C - CD8A	MHC-I	Cell-Cell Contact	KEGG: hsa04514		Monocyte Classical	T Cell Naïve CD8+	HLA-F	CD8A	0.0116983	0	HLA-F_CD8A	HLA-F - CD8A	MHC-I	Cell-Cell Contact	KEGG: hsa04514			T Cell Vd2 gd	T Cell Naïve CD8+	HLA-F	CD8A	0.0315877	0	HLA-F_CD8A	HLA-F - CD8A	MHC-I	Cell-Cell Contact	KEGG: hsa04514			Plasmacytoid Dendritic Cells	T Cell Vd2 gd	HLA-C	CD8B	0.136523	0	HLA-C_CD8B	HLA-C - CD8B	MHC-I	Cell-Cell Contact	KEGG: hsa04514
Natural Killer	T Cell Vd2 gd	HLA-C	CD8A	0.164446	0	HLA-C_CD8A	HLA-C - CD8A	MHC-I	Cell-Cell Contact	KEGG: hsa04514		Natural Killer	T Cell Naïve CD8+	HLA-F	CD8A	0.0139476	0	HLA-F_CD8A	HLA-F - CD8A	MHC-I	Cell-Cell Contact	KEGG: hsa04514			T Cell Central Memory CD8+	T Cell Naïve CD8+	HLA-F	CD8A	0.042048	0	HLA-F_CD8A	HLA-F - CD8A	MHC-I	Cell-Cell Contact	KEGG: hsa04514			Monocyte Nonclassical	Plasma Cells	HLA-C	CD8B	0.0361483	0	HLA-C_CD8B	HLA-C - CD8B	MHC-I	Cell-Cell Contact	KEGG: hsa04514
T Cell Terminal Effector CD4+	T Cell Vd2 gd	HLA-C	CD8A	0.180106	0	HLA-C_CD8A	HLA-C - CD8A	MHC-I	Cell-Cell Contact	KEGG: hsa04514		T Cell Terminal Effector CD4+	T Cell Naïve CD8+	HLA-F	CD8A	0.0139476	0	HLA-F_CD8A	HLA-F - CD8A	MHC-I	Cell-Cell Contact	KEGG: hsa04514			Plasma Cells	T Cell Naïve CD8+	HLA-F	CD8A	0.042048	0	HLA-F_CD8A	HLA-F - CD8A	MHC-I	Cell-Cell Contact	KEGG: hsa04514			T Cell Terminal Effector CD8+	Plasma Cells	HLA-C	CD8B	0.0300997	0	HLA-C_CD8B	HLA-C - CD8B	MHC-I	Cell-Cell Contact	KEGG: hsa04514
T Cell Effector Memory CD8+	T Cell Vd2 gd	HLA-C	CD8A	0.196628	0	HLA-C_CD8A	HLA-C - CD8A	MHC-I	Cell-Cell Contact	KEGG: hsa04514		T Cell Effector Memory CD8+	T Cell Naïve CD8+	HLA-F	CD8A	0.0237655	0	HLA-F_CD8A	HLA-F - CD8A	MHC-I	Cell-Cell Contact	KEGG: hsa04514			T Cell Naïve CD8+	T Cell Naïve CD8+	HLA-F	CD8A	0.042048	0	HLA-F_CD8A	HLA-F - CD8A	MHC-I	Cell-Cell Contact	KEGG: hsa04514			Monocyte Classical	Plasma Cells	HLA-C	CD8B	0.0255462	0	HLA-C_CD8B	HLA-C - CD8B	MHC-I	Cell-Cell Contact	KEGG: hsa04514
T Cell Naïve CD4+	T Cell Vd2 gd	HLA-C	CD8A	0.208814	0	HLA-C_CD8A	HLA-C - CD8A	MHC-I	Cell-Cell Contact	KEGG: hsa04514		T Cell Naïve CD4+	T Cell Naïve CD8+	HLA-F	CD8A	0.017769	0	HLA-F_CD8A	HLA-F - CD8A	MHC-I	Cell-Cell Contact	KEGG: hsa04514			Monocyte Intermediate	T Cell Naïve CD8+	HLA-F	CD8A	0.0315877	0	HLA-F_CD8A	HLA-F - CD8A	MHC-I	Cell-Cell Contact	KEGG: hsa04514			Natural Killer	Plasma Cells	HLA-C	CD8B	0.0293358	0	HLA-C_CD8B	HLA-C - CD8B	MHC-I	Cell-Cell Contact	KEGG: hsa04514
B Cell Memory	T Cell Vd2 gd	HLA-C	CD8A	0.20494	0	HLA-C_CD8A	HLA-C - CD8A	MHC-I	Cell-Cell Contact	KEGG: hsa04514		B Cell Memory	T Cell Naïve CD8+	HLA-F	CD8A	0.0237655	0	HLA-F_CD8A	HLA-F - CD8A	MHC-I	Cell-Cell Contact	KEGG: hsa04514			Myeloid Dendritic Cells	T Cell Naïve CD8+	HLA-F	CD8A	0.0208964	0	HLA-F_CD8A	HLA-F - CD8A	MHC-I	Cell-Cell Contact	KEGG: hsa04514			T Cell Terminal Effector CD4+	Plasma Cells	HLA-C	CD8B	0.0309498	0	HLA-C_CD8B	HLA-C - CD8B	MHC-I	Cell-Cell Contact	KEGG: hsa04514
B Cell Naïve	T Cell Vd2 gd	HLA-C	CD8A	0.143496	0	HLA-C_CD8A	HLA-C - CD8A	MHC-I	Cell-Cell Contact	KEGG: hsa04514		B Cell Naïve	T Cell Naïve CD8+	HLA-F	CD8A	0.0139476	0	HLA-F_CD8A	HLA-F - CD8A	MHC-I	Cell-Cell Contact	KEGG: hsa04514			T Cell Effector Memory CD4+	T Cell Naïve CD8+	HLA-F	CD8A	0.0315877	0	HLA-F_CD8A	HLA-F - CD8A	MHC-I	Cell-Cell Contact	KEGG: hsa04514			T Cell Effector Memory CD8+	Plasma Cells	HLA-C	CD8B	0.0342459	0	HLA-C_CD8B	HLA-C - CD8B	MHC-I	Cell-Cell Contact	KEGG: hsa04514
T Cell Central Memory CD4+	T Cell Vd2 gd	HLA-C	CD8A	0.173738	0	HLA-C_CD8A	HLA-C - CD8A	MHC-I	Cell-Cell Contact	KEGG: hsa04514		T Cell Central Memory CD4+	T Cell Naïve CD8+	HLA-F	CD8A	0.0116983	0	HLA-F_CD8A	HLA-F - CD8A	MHC-I	Cell-Cell Contact	KEGG: hsa04514			Unknown	T Cell Naïve CD8+	HLA-F	CD8A	0.00706387	0	HLA-F_CD8A	HLA-F - CD8A	MHC-I	Cell-Cell Contact	KEGG: hsa04514			T Cell Naïve CD4+	Plasma Cells	HLA-C	CD8B	0.0364347	0	HLA-C_CD8B	HLA-C - CD8B	MHC-I	Cell-Cell Contact	KEGG: hsa04514
Regulatory T cell	T Cell Vd2 gd	HLA-C	CD8A	0.180106	0	HLA-C_CD8A	HLA-C - CD8A	MHC-I	Cell-Cell Contact	KEGG: hsa04514		Regulatory T cell	T Cell Naïve CD8+	HLA-F	CD8A	0.0139476	0	HLA-F_CD8A	HLA-F - CD8A	MHC-I	Cell-Cell Contact	KEGG: hsa04514			MAIT Cells	T Cell Naïve CD8+	HLA-F	CD8A	0.0248696	0	HLA-F_CD8A	HLA-F - CD8A	MHC-I	Cell-Cell Contact	KEGG: hsa04514			B Cell Memory	Plasma Cells	HLA-C	CD8B	0.0365533	0	HLA-C_CD8B	HLA-C - CD8B	MHC-I	Cell-Cell Contact	KEGG: hsa04514
T Cell Vd2 gd	T Cell Vd2 gd	HLA-C	CD8A	0.167685	0	HLA-C_CD8A	HLA-C - CD8A	MHC-I	Cell-Cell Contact	KEGG: hsa04514		T Cell Vd2 gd	T Cell Naïve CD8+	HLA-F	CD8A	0.017769	0	HLA-F_CD8A	HLA-F - CD8A	MHC-I	Cell-Cell Contact	KEGG: hsa04514			Megakaryocytes	T Cell Naïve CD8+	HLA-F	CD8A	0.0315877	0	HLA-F_CD8A	HLA-F - CD8A	MHC-I	Cell-Cell Contact	KEGG: hsa04514			B Cell Naïve	Plasma Cells	HLA-C	CD8B	0.0266325	0	HLA-C_CD8B	HLA-C - CD8B	MHC-I	Cell-Cell Contact	KEGG: hsa04514
T Cell Central Memory CD8+	T Cell Vd2 gd	HLA-C	CD8A	0.211264	0	HLA-C_CD8A	HLA-C - CD8A	MHC-I	Cell-Cell Contact	KEGG: hsa04514		T Cell Central Memory CD8+	T Cell Naïve CD8+	HLA-F	CD8A	0.0237655	0	HLA-F_CD8A	HLA-F - CD8A	MHC-I	Cell-Cell Contact	KEGG: hsa04514			T Cell Non-Vd2 gd	T Cell Naïve CD8+	HLA-F	CD8A	0.0248696	0	HLA-F_CD8A	HLA-F - CD8A	MHC-I	Cell-Cell Contact	KEGG: hsa04514			T Cell Central Memory CD4+	Plasma Cells	HLA-C	CD8B	0.0287696	0	HLA-C_CD8B	HLA-C - CD8B	MHC-I	Cell-Cell Contact	KEGG: hsa04514
Plasma Cells	T Cell Vd2 gd	HLA-C	CD8A	0.202959	0	HLA-C_CD8A	HLA-C - CD8A	MHC-I	Cell-Cell Contact	KEGG: hsa04514		Plasma Cells	T Cell Naïve CD8+	HLA-F	CD8A	0.017769	0	HLA-F_CD8A	HLA-F - CD8A	MHC-I	Cell-Cell Contact	KEGG: hsa04514			Progenitor Cells	T Cell Naïve CD8+	HLA-F	CD8A	0.00706387	0	HLA-F_CD8A	HLA-F - CD8A	MHC-I	Cell-Cell Contact	KEGG: hsa04514			Regulatory T cell	Plasma Cells	HLA-C	CD8B	0.0309498	0	HLA-C_CD8B	HLA-C - CD8B	MHC-I	Cell-Cell Contact	KEGG: hsa04514
T Cell Naïve CD8+	T Cell Vd2 gd	HLA-C	CD8A	0.198354	0	HLA-C_CD8A	HLA-C - CD8A	MHC-I	Cell-Cell Contact	KEGG: hsa04514		T Cell Naïve CD8+	T Cell Naïve CD8+	HLA-F	CD8A	0.0237655	0	HLA-F_CD8A	HLA-F - CD8A	MHC-I	Cell-Cell Contact	KEGG: hsa04514			Monocyte Nonclassical	T Cell Effector Memory CD4+	HLA-F	CD8A	0.0822727	0	HLA-F_CD8A	HLA-F - CD8A	MHC-I	Cell-Cell Contact	KEGG: hsa04514			T Cell Vd2 gd	Plasma Cells	HLA-C	CD8B	0.030246	0	HLA-C_CD8B	HLA-C - CD8B	MHC-I	Cell-Cell Contact	KEGG: hsa04514
Monocyte Intermediate	T Cell Vd2 gd	HLA-C	CD8A	0.190097	0	HLA-C_CD8A	HLA-C - CD8A	MHC-I	Cell-Cell Contact	KEGG: hsa04514		Monocyte Intermediate	T Cell Naïve CD8+	HLA-F	CD8A	0.017769	0	HLA-F_CD8A	HLA-F - CD8A	MHC-I	Cell-Cell Contact	KEGG: hsa04514			T Cell Terminal Effector CD8+	T Cell Effector Memory CD4+	HLA-F	CD8A	0.0495102	0	HLA-F_CD8A	HLA-F - CD8A	MHC-I	Cell-Cell Contact	KEGG: hsa04514			T Cell Central Memory CD8+	Plasma Cells	HLA-C	CD8B	0.0357266	0	HLA-C_CD8B	HLA-C - CD8B	MHC-I	Cell-Cell Contact	KEGG: hsa04514
Myeloid Dendritic Cells	T Cell Vd2 gd	HLA-C	CD8A	0.163209	0	HLA-C_CD8A	HLA-C - CD8A	MHC-I	Cell-Cell Contact	KEGG: hsa04514		Myeloid Dendritic Cells	T Cell Naïve CD8+	HLA-F	CD8A	0.0116983	0	HLA-F_CD8A	HLA-F - CD8A	MHC-I	Cell-Cell Contact	KEGG: hsa04514			Monocyte Classical	T Cell Effector Memory CD4+	HLA-F	CD8A	0.0143218	0	HLA-F_CD8A	HLA-F - CD8A	MHC-I	Cell-Cell Contact	KEGG: hsa04514			Plasma Cells	Plasma Cells	HLA-C	CD8B	0.0355204	0	HLA-C_CD8B	HLA-C - CD8B	MHC-I	Cell-Cell Contact	KEGG: hsa04514
T Cell Effector Memory CD4+	T Cell Vd2 gd	HLA-C	CD8A	0.182477	0	HLA-C_CD8A	HLA-C - CD8A	MHC-I	Cell-Cell Contact	KEGG: hsa04514		T Cell Effector Memory CD4+	T Cell Naïve CD8+	HLA-F	CD8A	0.0222024	0	HLA-F_CD8A	HLA-F - CD8A	MHC-I	Cell-Cell Contact	KEGG: hsa04514			Natural Killer	T Cell Effector Memory CD4+	HLA-F	CD8A	0.0495102	0	HLA-F_CD8A	HLA-F - CD8A	MHC-I	Cell-Cell Contact	KEGG: hsa04514			T Cell Naïve CD8+	Plasma Cells	HLA-C	CD8B	0.0343909	0	HLA-C_CD8B	HLA-C - CD8B	MHC-I	Cell-Cell Contact	KEGG: hsa04514
Unknown	T Cell Vd2 gd	HLA-C	CD8A	0.154262	0	HLA-C_CD8A	HLA-C - CD8A	MHC-I	Cell-Cell Contact	KEGG: hsa04514		MAIT Cells	T Cell Naïve CD8+	HLA-F	CD8A	0.0199907	0	HLA-F_CD8A	HLA-F - CD8A	MHC-I	Cell-Cell Contact	KEGG: hsa04514			T Cell Terminal Effector CD4+	T Cell Effector Memory CD4+	HLA-F	CD8A	0.0495102	0	HLA-F_CD8A	HLA-F - CD8A	MHC-I	Cell-Cell Contact	KEGG: hsa04514			Monocyte Intermediate	Plasma Cells	HLA-C	CD8B	0.0323478	0	HLA-C_CD8B	HLA-C - CD8B	MHC-I	Cell-Cell Contact	KEGG: hsa04514
MAIT Cells	T Cell Vd2 gd	HLA-C	CD8A	0.168818	0	HLA-C_CD8A	HLA-C - CD8A	MHC-I	Cell-Cell Contact	KEGG: hsa04514		Megakaryocytes	T Cell Naïve CD8+	HLA-F	CD8A	0.0139476	0	HLA-F_CD8A	HLA-F - CD8A	MHC-I	Cell-Cell Contact	KEGG: hsa04514			T Cell Effector Memory CD8+	T Cell Effector Memory CD4+	HLA-F	CD8A	0.0822727	0	HLA-F_CD8A	HLA-F - CD8A	MHC-I	Cell-Cell Contact	KEGG: hsa04514			Myeloid Dendritic Cells	Plasma Cells	HLA-C	CD8B	0.0276146	0	HLA-C_CD8B	HLA-C - CD8B	MHC-I	Cell-Cell Contact	KEGG: hsa04514
Megakaryocytes	T Cell Vd2 gd	HLA-C	CD8A	0.187926	0	HLA-C_CD8A	HLA-C - CD8A	MHC-I	Cell-Cell Contact	KEGG: hsa04514		T Cell Non-Vd2 gd	T Cell Naïve CD8+	HLA-F	CD8A	0.0139476	0	HLA-F_CD8A	HLA-F - CD8A	MHC-I	Cell-Cell Contact	KEGG: hsa04514			T Cell Naïve CD4+	T Cell Effector Memory CD4+	HLA-F	CD8A	0.0822727	0	HLA-F_CD8A	HLA-F - CD8A	MHC-I	Cell-Cell Contact	KEGG: hsa04514			T Cell Effector Memory CD4+	Plasma Cells	HLA-C	CD8B	0.0322484	0	HLA-C_CD8B	HLA-C - CD8B	MHC-I	Cell-Cell Contact	KEGG: hsa04514
T Cell Non-Vd2 gd	T Cell Vd2 gd	HLA-C	CD8A	0.19272	0	HLA-C_CD8A	HLA-C - CD8A	MHC-I	Cell-Cell Contact	KEGG: hsa04514		Monocyte Nonclassical	T Cell Effector Memory CD4+	HLA-F	CD8A	0.0673587	0	HLA-F_CD8A	HLA-F - CD8A	MHC-I	Cell-Cell Contact	KEGG: hsa04514			B Cell Memory	T Cell Effector Memory CD4+	HLA-F	CD8A	0.0822727	0	HLA-F_CD8A	HLA-F - CD8A	MHC-I	Cell-Cell Contact	KEGG: hsa04514			Unknown	Plasma Cells	HLA-C	CD8B	0.024573	0	HLA-C_CD8B	HLA-C - CD8B	MHC-I	Cell-Cell Contact	KEGG: hsa04514
Progenitor Cells	T Cell Vd2 gd	HLA-C	CD8A	0.128717	0	HLA-C_CD8A	HLA-C - CD8A	MHC-I	Cell-Cell Contact	KEGG: hsa04514		T Cell Terminal Effector CD8+	T Cell Effector Memory CD4+	HLA-F	CD8A	0.0492342	0	HLA-F_CD8A	HLA-F - CD8A	MHC-I	Cell-Cell Contact	KEGG: hsa04514			B Cell Naïve	T Cell Effector Memory CD4+	HLA-F	CD8A	0.041769	0	HLA-F_CD8A	HLA-F - CD8A	MHC-I	Cell-Cell Contact	KEGG: hsa04514			MAIT Cells	Plasma Cells	HLA-C	CD8B	0.0300106	0	HLA-C_CD8B	HLA-C - CD8B	MHC-I	Cell-Cell Contact	KEGG: hsa04514
Cycling Cells	T Cell Vd2 gd	HLA-C	CD8A	0.15137	0	HLA-C_CD8A	HLA-C - CD8A	MHC-I	Cell-Cell Contact	KEGG: hsa04514		Monocyte Classical	T Cell Effector Memory CD4+	HLA-F	CD8A	0.0415343	0	HLA-F_CD8A	HLA-F - CD8A	MHC-I	Cell-Cell Contact	KEGG: hsa04514			T Cell Central Memory CD4+	T Cell Effector Memory CD4+	HLA-F	CD8A	0.041769	0	HLA-F_CD8A	HLA-F - CD8A	MHC-I	Cell-Cell Contact	KEGG: hsa04514			Megakaryocytes	Plasma Cells	HLA-C	CD8B	0.0336801	0	HLA-C_CD8B	HLA-C - CD8B	MHC-I	Cell-Cell Contact	KEGG: hsa04514
Plasmacytoid Dendritic Cells	T Cell Vd2 gd	HLA-C	CD8A	0.0904523	0	HLA-C_CD8A	HLA-C - CD8A	MHC-I	Cell-Cell Contact	KEGG: hsa04514		Natural Killer	T Cell Effector Memory CD4+	HLA-F	CD8A	0.0492342	0	HLA-F_CD8A	HLA-F - CD8A	MHC-I	Cell-Cell Contact	KEGG: hsa04514			Regulatory T cell	T Cell Effector Memory CD4+	HLA-F	CD8A	0.0495102	0	HLA-F_CD8A	HLA-F - CD8A	MHC-I	Cell-Cell Contact	KEGG: hsa04514			T Cell Non-Vd2 gd	Plasma Cells	HLA-C	CD8B	0.032077	0	HLA-C_CD8B	HLA-C - CD8B	MHC-I	Cell-Cell Contact	KEGG: hsa04514
Monocyte Nonclassical	Plasma Cells	HLA-C	CD8A	0.0684899	0	HLA-C_CD8A	HLA-C - CD8A	MHC-I	Cell-Cell Contact	KEGG: hsa04514		T Cell Terminal Effector CD4+	T Cell Effector Memory CD4+	HLA-F	CD8A	0.0492342	0	HLA-F_CD8A	HLA-F - CD8A	MHC-I	Cell-Cell Contact	KEGG: hsa04514			T Cell Vd2 gd	T Cell Effector Memory CD4+	HLA-F	CD8A	0.0624581	0	HLA-F_CD8A	HLA-F - CD8A	MHC-I	Cell-Cell Contact	KEGG: hsa04514			Progenitor Cells	Plasma Cells	HLA-C	CD8B	0.0249382	0	HLA-C_CD8B	HLA-C - CD8B	MHC-I	Cell-Cell Contact	KEGG: hsa04514
T Cell Terminal Effector CD8+	Plasma Cells	HLA-C	CD8A	0.0541571	0	HLA-C_CD8A	HLA-C - CD8A	MHC-I	Cell-Cell Contact	KEGG: hsa04514		T Cell Effector Memory CD8+	T Cell Effector Memory CD4+	HLA-F	CD8A	0.0818299	0	HLA-F_CD8A	HLA-F - CD8A	MHC-I	Cell-Cell Contact	KEGG: hsa04514			T Cell Central Memory CD8+	T Cell Effector Memory CD4+	HLA-F	CD8A	0.0822727	0	HLA-F_CD8A	HLA-F - CD8A	MHC-I	Cell-Cell Contact	KEGG: hsa04514			Cycling Cells	Plasma Cells	HLA-C	CD8B	0.0247928	0	HLA-C_CD8B	HLA-C - CD8B	MHC-I	Cell-Cell Contact	KEGG: hsa04514
Monocyte Classical	Plasma Cells	HLA-C	CD8A	0.0525205	0	HLA-C_CD8A	HLA-C - CD8A	MHC-I	Cell-Cell Contact	KEGG: hsa04514		T Cell Naïve CD4+	T Cell Effector Memory CD4+	HLA-F	CD8A	0.0621147	0	HLA-F_CD8A	HLA-F - CD8A	MHC-I	Cell-Cell Contact	KEGG: hsa04514			Plasma Cells	T Cell Effector Memory CD4+	HLA-F	CD8A	0.0822727	0	HLA-F_CD8A	HLA-F - CD8A	MHC-I	Cell-Cell Contact	KEGG: hsa04514			Plasmacytoid Dendritic Cells	Plasma Cells	HLA-C	CD8B	0.0164536	0	HLA-C_CD8B	HLA-C - CD8B	MHC-I	Cell-Cell Contact	KEGG: hsa04514
Natural Killer	Plasma Cells	HLA-C	CD8A	0.0529716	0	HLA-C_CD8A	HLA-C - CD8A	MHC-I	Cell-Cell Contact	KEGG: hsa04514		B Cell Memory	T Cell Effector Memory CD4+	HLA-F	CD8A	0.0818299	0	HLA-F_CD8A	HLA-F - CD8A	MHC-I	Cell-Cell Contact	KEGG: hsa04514			T Cell Naïve CD8+	T Cell Effector Memory CD4+	HLA-F	CD8A	0.0822727	0	HLA-F_CD8A	HLA-F - CD8A	MHC-I	Cell-Cell Contact	KEGG: hsa04514			Monocyte Nonclassical	T Cell Naïve CD8+	HLA-C	CD8B	0.0361483	0	HLA-C_CD8B	HLA-C - CD8B	MHC-I	Cell-Cell Contact	KEGG: hsa04514
T Cell Terminal Effector CD4+	Plasma Cells	HLA-C	CD8A	0.0587625	0	HLA-C_CD8A	HLA-C - CD8A	MHC-I	Cell-Cell Contact	KEGG: hsa04514		B Cell Naïve	T Cell Effector Memory CD4+	HLA-F	CD8A	0.0492342	0	HLA-F_CD8A	HLA-F - CD8A	MHC-I	Cell-Cell Contact	KEGG: hsa04514			Monocyte Intermediate	T Cell Effector Memory CD4+	HLA-F	CD8A	0.0624581	0	HLA-F_CD8A	HLA-F - CD8A	MHC-I	Cell-Cell Contact	KEGG: hsa04514			T Cell Terminal Effector CD8+	T Cell Naïve CD8+	HLA-C	CD8B	0.0300997	0	HLA-C_CD8B	HLA-C - CD8B	MHC-I	Cell-Cell Contact	KEGG: hsa04514
T Cell Effector Memory CD8+	Plasma Cells	HLA-C	CD8A	0.065036	0	HLA-C_CD8A	HLA-C - CD8A	MHC-I	Cell-Cell Contact	KEGG: hsa04514		T Cell Central Memory CD4+	T Cell Effector Memory CD4+	HLA-F	CD8A	0.0415343	0	HLA-F_CD8A	HLA-F - CD8A	MHC-I	Cell-Cell Contact	KEGG: hsa04514			Myeloid Dendritic Cells	T Cell Effector Memory CD4+	HLA-F	CD8A	0.041769	0	HLA-F_CD8A	HLA-F - CD8A	MHC-I	Cell-Cell Contact	KEGG: hsa04514			Monocyte Classical	T Cell Naïve CD8+	HLA-C	CD8B	0.0255462	0	HLA-C_CD8B	HLA-C - CD8B	MHC-I	Cell-Cell Contact	KEGG: hsa04514
T Cell Naïve CD4+	Plasma Cells	HLA-C	CD8A	0.069775	0	HLA-C_CD8A	HLA-C - CD8A	MHC-I	Cell-Cell Contact	KEGG: hsa04514		Regulatory T cell	T Cell Effector Memory CD4+	HLA-F	CD8A	0.0492342	0	HLA-F_CD8A	HLA-F - CD8A	MHC-I	Cell-Cell Contact	KEGG: hsa04514			T Cell Effector Memory CD4+	T Cell Effector Memory CD4+	HLA-F	CD8A	0.0624581	0	HLA-F_CD8A	HLA-F - CD8A	MHC-I	Cell-Cell Contact	KEGG: hsa04514			Natural Killer	T Cell Naïve CD8+	HLA-C	CD8B	0.0293358	0	HLA-C_CD8B	HLA-C - CD8B	MHC-I	Cell-Cell Contact	KEGG: hsa04514
B Cell Memory	Plasma Cells	HLA-C	CD8A	0.0682579	0	HLA-C_CD8A	HLA-C - CD8A	MHC-I	Cell-Cell Contact	KEGG: hsa04514		T Cell Vd2 gd	T Cell Effector Memory CD4+	HLA-F	CD8A	0.0621147	0	HLA-F_CD8A	HLA-F - CD8A	MHC-I	Cell-Cell Contact	KEGG: hsa04514			Unknown	T Cell Effector Memory CD4+	HLA-F	CD8A	0.0143218	0	HLA-F_CD8A	HLA-F - CD8A	MHC-I	Cell-Cell Contact	KEGG: hsa04514			T Cell Terminal Effector CD4+	T Cell Naïve CD8+	HLA-C	CD8B	0.0309498	0	HLA-C_CD8B	HLA-C - CD8B	MHC-I	Cell-Cell Contact	KEGG: hsa04514
B Cell Naïve	Plasma Cells	HLA-C	CD8A	0.0454505	0	HLA-C_CD8A	HLA-C - CD8A	MHC-I	Cell-Cell Contact	KEGG: hsa04514		T Cell Central Memory CD8+	T Cell Effector Memory CD4+	HLA-F	CD8A	0.0818299	0	HLA-F_CD8A	HLA-F - CD8A	MHC-I	Cell-Cell Contact	KEGG: hsa04514			MAIT Cells	T Cell Effector Memory CD4+	HLA-F	CD8A	0.0495102	0	HLA-F_CD8A	HLA-F - CD8A	MHC-I	Cell-Cell Contact	KEGG: hsa04514			T Cell Effector Memory CD8+	T Cell Naïve CD8+	HLA-C	CD8B	0.0342459	0	HLA-C_CD8B	HLA-C - CD8B	MHC-I	Cell-Cell Contact	KEGG: hsa04514
T Cell Central Memory CD4+	Plasma Cells	HLA-C	CD8A	0.0563897	0	HLA-C_CD8A	HLA-C - CD8A	MHC-I	Cell-Cell Contact	KEGG: hsa04514		Plasma Cells	T Cell Effector Memory CD4+	HLA-F	CD8A	0.0621147	0	HLA-F_CD8A	HLA-F - CD8A	MHC-I	Cell-Cell Contact	KEGG: hsa04514			Megakaryocytes	T Cell Effector Memory CD4+	HLA-F	CD8A	0.0624581	0	HLA-F_CD8A	HLA-F - CD8A	MHC-I	Cell-Cell Contact	KEGG: hsa04514			T Cell Naïve CD4+	T Cell Naïve CD8+	HLA-C	CD8B	0.0364347	0	HLA-C_CD8B	HLA-C - CD8B	MHC-I	Cell-Cell Contact	KEGG: hsa04514
Regulatory T cell	Plasma Cells	HLA-C	CD8A	0.0587625	0	HLA-C_CD8A	HLA-C - CD8A	MHC-I	Cell-Cell Contact	KEGG: hsa04514		T Cell Naïve CD8+	T Cell Effector Memory CD4+	HLA-F	CD8A	0.0818299	0	HLA-F_CD8A	HLA-F - CD8A	MHC-I	Cell-Cell Contact	KEGG: hsa04514			T Cell Non-Vd2 gd	T Cell Effector Memory CD4+	HLA-F	CD8A	0.0495102	0	HLA-F_CD8A	HLA-F - CD8A	MHC-I	Cell-Cell Contact	KEGG: hsa04514			B Cell Memory	T Cell Naïve CD8+	HLA-C	CD8B	0.0365533	0	HLA-C_CD8B	HLA-C - CD8B	MHC-I	Cell-Cell Contact	KEGG: hsa04514
T Cell Vd2 gd	Plasma Cells	HLA-C	CD8A	0.0541571	0	HLA-C_CD8A	HLA-C - CD8A	MHC-I	Cell-Cell Contact	KEGG: hsa04514		Monocyte Intermediate	T Cell Effector Memory CD4+	HLA-F	CD8A	0.0621147	0	HLA-F_CD8A	HLA-F - CD8A	MHC-I	Cell-Cell Contact	KEGG: hsa04514			Progenitor Cells	T Cell Effector Memory CD4+	HLA-F	CD8A	0.0143218	0	HLA-F_CD8A	HLA-F - CD8A	MHC-I	Cell-Cell Contact	KEGG: hsa04514			B Cell Naïve	T Cell Naïve CD8+	HLA-C	CD8B	0.0266325	0	HLA-C_CD8B	HLA-C - CD8B	MHC-I	Cell-Cell Contact	KEGG: hsa04514
T Cell Central Memory CD8+	Plasma Cells	HLA-C	CD8A	0.0707394	0	HLA-C_CD8A	HLA-C - CD8A	MHC-I	Cell-Cell Contact	KEGG: hsa04514		Myeloid Dendritic Cells	T Cell Effector Memory CD4+	HLA-F	CD8A	0.0415343	0	HLA-F_CD8A	HLA-F - CD8A	MHC-I	Cell-Cell Contact	KEGG: hsa04514			Monocyte Nonclassical	Megakaryocytes	HLA-F	CD8A	0.0120957	0	HLA-F_CD8A	HLA-F - CD8A	MHC-I	Cell-Cell Contact	KEGG: hsa04514			T Cell Central Memory CD4+	T Cell Naïve CD8+	HLA-C	CD8B	0.0287696	0	HLA-C_CD8B	HLA-C - CD8B	MHC-I	Cell-Cell Contact	KEGG: hsa04514
Plasma Cells	Plasma Cells	HLA-C	CD8A	0.0674858	0	HLA-C_CD8A	HLA-C - CD8A	MHC-I	Cell-Cell Contact	KEGG: hsa04514		T Cell Effector Memory CD4+	T Cell Effector Memory CD4+	HLA-F	CD8A	0.0767479	0	HLA-F_CD8A	HLA-F - CD8A	MHC-I	Cell-Cell Contact	KEGG: hsa04514			T Cell Terminal Effector CD8+	Megakaryocytes	HLA-F	CD8A	0.00706387	0	HLA-F_CD8A	HLA-F - CD8A	MHC-I	Cell-Cell Contact	KEGG: hsa04514			Regulatory T cell	T Cell Naïve CD8+	HLA-C	CD8B	0.0309498	0	HLA-C_CD8B	HLA-C - CD8B	MHC-I	Cell-Cell Contact	KEGG: hsa04514
T Cell Naïve CD8+	Plasma Cells	HLA-C	CD8A	0.0657013	0	HLA-C_CD8A	HLA-C - CD8A	MHC-I	Cell-Cell Contact	KEGG: hsa04514		Unknown	T Cell Effector Memory CD4+	HLA-F	CD8A	0.014239	0	HLA-F_CD8A	HLA-F - CD8A	MHC-I	Cell-Cell Contact	KEGG: hsa04514			Natural Killer	Megakaryocytes	HLA-F	CD8A	0.00706387	0	HLA-F_CD8A	HLA-F - CD8A	MHC-I	Cell-Cell Contact	KEGG: hsa04514			T Cell Vd2 gd	T Cell Naïve CD8+	HLA-C	CD8B	0.030246	0	HLA-C_CD8B	HLA-C - CD8B	MHC-I	Cell-Cell Contact	KEGG: hsa04514
Monocyte Intermediate	Plasma Cells	HLA-C	CD8A	0.0625358	0	HLA-C_CD8A	HLA-C - CD8A	MHC-I	Cell-Cell Contact	KEGG: hsa04514		MAIT Cells	T Cell Effector Memory CD4+	HLA-F	CD8A	0.0694888	0	HLA-F_CD8A	HLA-F - CD8A	MHC-I	Cell-Cell Contact	KEGG: hsa04514			T Cell Terminal Effector CD4+	Megakaryocytes	HLA-F	CD8A	0.00706387	0	HLA-F_CD8A	HLA-F - CD8A	MHC-I	Cell-Cell Contact	KEGG: hsa04514			T Cell Central Memory CD8+	T Cell Naïve CD8+	HLA-C	CD8B	0.0357266	0	HLA-C_CD8B	HLA-C - CD8B	MHC-I	Cell-Cell Contact	KEGG: hsa04514
Myeloid Dendritic Cells	Plasma Cells	HLA-C	CD8A	0.0525205	0	HLA-C_CD8A	HLA-C - CD8A	MHC-I	Cell-Cell Contact	KEGG: hsa04514		Megakaryocytes	T Cell Effector Memory CD4+	HLA-F	CD8A	0.0492342	0	HLA-F_CD8A	HLA-F - CD8A	MHC-I	Cell-Cell Contact	KEGG: hsa04514			T Cell Effector Memory CD8+	Megakaryocytes	HLA-F	CD8A	0.0120957	0	HLA-F_CD8A	HLA-F - CD8A	MHC-I	Cell-Cell Contact	KEGG: hsa04514			Plasma Cells	T Cell Naïve CD8+	HLA-C	CD8B	0.0355204	0	HLA-C_CD8B	HLA-C - CD8B	MHC-I	Cell-Cell Contact	KEGG: hsa04514
T Cell Effector Memory CD4+	Plasma Cells	HLA-C	CD8A	0.0596524	0	HLA-C_CD8A	HLA-C - CD8A	MHC-I	Cell-Cell Contact	KEGG: hsa04514		T Cell Non-Vd2 gd	T Cell Effector Memory CD4+	HLA-F	CD8A	0.0492342	0	HLA-F_CD8A	HLA-F - CD8A	MHC-I	Cell-Cell Contact	KEGG: hsa04514			T Cell Naïve CD4+	Megakaryocytes	HLA-F	CD8A	0.0120957	0	HLA-F_CD8A	HLA-F - CD8A	MHC-I	Cell-Cell Contact	KEGG: hsa04514			T Cell Naïve CD8+	T Cell Naïve CD8+	HLA-C	CD8B	0.0343909	0	HLA-C_CD8B	HLA-C - CD8B	MHC-I	Cell-Cell Contact	KEGG: hsa04514
Unknown	Plasma Cells	HLA-C	CD8A	0.0492839	0	HLA-C_CD8A	HLA-C - CD8A	MHC-I	Cell-Cell Contact	KEGG: hsa04514		Progenitor Cells	T Cell Effector Memory CD4+	HLA-F	CD8A	0.014239	0	HLA-F_CD8A	HLA-F - CD8A	MHC-I	Cell-Cell Contact	KEGG: hsa04514			B Cell Memory	Megakaryocytes	HLA-F	CD8A	0.0120957	0	HLA-F_CD8A	HLA-F - CD8A	MHC-I	Cell-Cell Contact	KEGG: hsa04514			Monocyte Intermediate	T Cell Naïve CD8+	HLA-C	CD8B	0.0323478	0	HLA-C_CD8B	HLA-C - CD8B	MHC-I	Cell-Cell Contact	KEGG: hsa04514
MAIT Cells	Plasma Cells	HLA-C	CD8A	0.0545734	0	HLA-C_CD8A	HLA-C - CD8A	MHC-I	Cell-Cell Contact	KEGG: hsa04514		Monocyte Nonclassical	MAIT Cells	HLA-F	CD8A	0.0153934	0.01	HLA-F_CD8A	HLA-F - CD8A	MHC-I	Cell-Cell Contact	KEGG: hsa04514			Regulatory T cell	Megakaryocytes	HLA-F	CD8A	0.00706387	0	HLA-F_CD8A	HLA-F - CD8A	MHC-I	Cell-Cell Contact	KEGG: hsa04514			Myeloid Dendritic Cells	T Cell Naïve CD8+	HLA-C	CD8B	0.0276146	0	HLA-C_CD8B	HLA-C - CD8B	MHC-I	Cell-Cell Contact	KEGG: hsa04514
Megakaryocytes	Plasma Cells	HLA-C	CD8A	0.0617105	0	HLA-C_CD8A	HLA-C - CD8A	MHC-I	Cell-Cell Contact	KEGG: hsa04514		T Cell Effector Memory CD8+	MAIT Cells	HLA-F	CD8A	0.0189271	0	HLA-F_CD8A	HLA-F - CD8A	MHC-I	Cell-Cell Contact	KEGG: hsa04514			T Cell Vd2 gd	Megakaryocytes	HLA-F	CD8A	0.00901652	0	HLA-F_CD8A	HLA-F - CD8A	MHC-I	Cell-Cell Contact	KEGG: hsa04514			T Cell Effector Memory CD4+	T Cell Naïve CD8+	HLA-C	CD8B	0.0322484	0	HLA-C_CD8B	HLA-C - CD8B	MHC-I	Cell-Cell Contact	KEGG: hsa04514
T Cell Non-Vd2 gd	Plasma Cells	HLA-C	CD8A	0.0635365	0	HLA-C_CD8A	HLA-C - CD8A	MHC-I	Cell-Cell Contact	KEGG: hsa04514		T Cell Naïve CD4+	MAIT Cells	HLA-F	CD8A	0.0141337	0.01	HLA-F_CD8A	HLA-F - CD8A	MHC-I	Cell-Cell Contact	KEGG: hsa04514			T Cell Central Memory CD8+	Megakaryocytes	HLA-F	CD8A	0.0120957	0	HLA-F_CD8A	HLA-F - CD8A	MHC-I	Cell-Cell Contact	KEGG: hsa04514			Unknown	T Cell Naïve CD8+	HLA-C	CD8B	0.024573	0	HLA-C_CD8B	HLA-C - CD8B	MHC-I	Cell-Cell Contact	KEGG: hsa04514
Progenitor Cells	Plasma Cells	HLA-C	CD8A	0.0402944	0	HLA-C_CD8A	HLA-C - CD8A	MHC-I	Cell-Cell Contact	KEGG: hsa04514		B Cell Memory	MAIT Cells	HLA-F	CD8A	0.0189271	0	HLA-F_CD8A	HLA-F - CD8A	MHC-I	Cell-Cell Contact	KEGG: hsa04514			Plasma Cells	Megakaryocytes	HLA-F	CD8A	0.0120957	0	HLA-F_CD8A	HLA-F - CD8A	MHC-I	Cell-Cell Contact	KEGG: hsa04514			MAIT Cells	T Cell Naïve CD8+	HLA-C	CD8B	0.0300106	0	HLA-C_CD8B	HLA-C - CD8B	MHC-I	Cell-Cell Contact	KEGG: hsa04514
Cycling Cells	Plasma Cells	HLA-C	CD8A	0.0482477	0	HLA-C_CD8A	HLA-C - CD8A	MHC-I	Cell-Cell Contact	KEGG: hsa04514		T Cell Vd2 gd	MAIT Cells	HLA-F	CD8A	0.0141337	0.01	HLA-F_CD8A	HLA-F - CD8A	MHC-I	Cell-Cell Contact	KEGG: hsa04514			T Cell Naïve CD8+	Megakaryocytes	HLA-F	CD8A	0.0120957	0	HLA-F_CD8A	HLA-F - CD8A	MHC-I	Cell-Cell Contact	KEGG: hsa04514			Megakaryocytes	T Cell Naïve CD8+	HLA-C	CD8B	0.0336801	0	HLA-C_CD8B	HLA-C - CD8B	MHC-I	Cell-Cell Contact	KEGG: hsa04514
Plasmacytoid Dendritic Cells	Plasma Cells	HLA-C	CD8A	0.0274866	0	HLA-C_CD8A	HLA-C - CD8A	MHC-I	Cell-Cell Contact	KEGG: hsa04514		T Cell Central Memory CD8+	MAIT Cells	HLA-F	CD8A	0.0189271	0	HLA-F_CD8A	HLA-F - CD8A	MHC-I	Cell-Cell Contact	KEGG: hsa04514			Monocyte Intermediate	Megakaryocytes	HLA-F	CD8A	0.00901652	0	HLA-F_CD8A	HLA-F - CD8A	MHC-I	Cell-Cell Contact	KEGG: hsa04514			T Cell Non-Vd2 gd	T Cell Naïve CD8+	HLA-C	CD8B	0.032077	0	HLA-C_CD8B	HLA-C - CD8B	MHC-I	Cell-Cell Contact	KEGG: hsa04514
Monocyte Nonclassical	T Cell Naïve CD8+	HLA-C	CD8A	0.148141	0	HLA-C_CD8A	HLA-C - CD8A	MHC-I	Cell-Cell Contact	KEGG: hsa04514		Plasma Cells	MAIT Cells	HLA-F	CD8A	0.0141337	0.01	HLA-F_CD8A	HLA-F - CD8A	MHC-I	Cell-Cell Contact	KEGG: hsa04514			T Cell Effector Memory CD4+	Megakaryocytes	HLA-F	CD8A	0.00901652	0	HLA-F_CD8A	HLA-F - CD8A	MHC-I	Cell-Cell Contact	KEGG: hsa04514			Progenitor Cells	T Cell Naïve CD8+	HLA-C	CD8B	0.0249382	0	HLA-C_CD8B	HLA-C - CD8B	MHC-I	Cell-Cell Contact	KEGG: hsa04514
T Cell Terminal Effector CD8+	T Cell Naïve CD8+	HLA-C	CD8A	0.119274	0	HLA-C_CD8A	HLA-C - CD8A	MHC-I	Cell-Cell Contact	KEGG: hsa04514		T Cell Naïve CD8+	MAIT Cells	HLA-F	CD8A	0.0189271	0	HLA-F_CD8A	HLA-F - CD8A	MHC-I	Cell-Cell Contact	KEGG: hsa04514			MAIT Cells	Megakaryocytes	HLA-F	CD8A	0.00706387	0	HLA-F_CD8A	HLA-F - CD8A	MHC-I	Cell-Cell Contact	KEGG: hsa04514			Cycling Cells	T Cell Naïve CD8+	HLA-C	CD8B	0.0247928	0	HLA-C_CD8B	HLA-C - CD8B	MHC-I	Cell-Cell Contact	KEGG: hsa04514
Monocyte Classical	T Cell Naïve CD8+	HLA-C	CD8A	0.115911	0	HLA-C_CD8A	HLA-C - CD8A	MHC-I	Cell-Cell Contact	KEGG: hsa04514		Monocyte Intermediate	MAIT Cells	HLA-F	CD8A	0.0141337	0.01	HLA-F_CD8A	HLA-F - CD8A	MHC-I	Cell-Cell Contact	KEGG: hsa04514			Megakaryocytes	Megakaryocytes	HLA-F	CD8A	0.00901652	0.01	HLA-F_CD8A	HLA-F - CD8A	MHC-I	Cell-Cell Contact	KEGG: hsa04514			Plasmacytoid Dendritic Cells	T Cell Naïve CD8+	HLA-C	CD8B	0.0164536	0	HLA-C_CD8B	HLA-C - CD8B	MHC-I	Cell-Cell Contact	KEGG: hsa04514
Natural Killer	T Cell Naïve CD8+	HLA-C	CD8A	0.116839	0	HLA-C_CD8A	HLA-C - CD8A	MHC-I	Cell-Cell Contact	KEGG: hsa04514		T Cell Effector Memory CD4+	MAIT Cells	HLA-F	CD8A	0.0176764	0	HLA-F_CD8A	HLA-F - CD8A	MHC-I	Cell-Cell Contact	KEGG: hsa04514			T Cell Non-Vd2 gd	Megakaryocytes	HLA-F	CD8A	0.00706387	0	HLA-F_CD8A	HLA-F - CD8A	MHC-I	Cell-Cell Contact	KEGG: hsa04514			Monocyte Nonclassical	T Cell Effector Memory CD4+	HLA-C	CD8B	0.248432	0	HLA-C_CD8B	HLA-C - CD8B	MHC-I	Cell-Cell Contact	KEGG: hsa04514
T Cell Terminal Effector CD4+	T Cell Naïve CD8+	HLA-C	CD8A	0.128664	0	HLA-C_CD8A	HLA-C - CD8A	MHC-I	Cell-Cell Contact	KEGG: hsa04514		MAIT Cells	MAIT Cells	HLA-F	CD8A	0.0159083	0.04	HLA-F_CD8A	HLA-F - CD8A	MHC-I	Cell-Cell Contact	KEGG: hsa04514			Monocyte Nonclassical	T Cell Non-Vd2 gd	HLA-F	CD8A	0.0120957	0	HLA-F_CD8A	HLA-F - CD8A	MHC-I	Cell-Cell Contact	KEGG: hsa04514			T Cell Terminal Effector CD8+	T Cell Effector Memory CD4+	HLA-C	CD8B	0.214778	0	HLA-C_CD8B	HLA-C - CD8B	MHC-I	Cell-Cell Contact	KEGG: hsa04514
T Cell Effector Memory CD8+	T Cell Naïve CD8+	HLA-C	CD8A	0.14128	0	HLA-C_CD8A	HLA-C - CD8A	MHC-I	Cell-Cell Contact	KEGG: hsa04514		Monocyte Nonclassical	Megakaryocytes	HLA-F	CD8A	0.00976767	0	HLA-F_CD8A	HLA-F - CD8A	MHC-I	Cell-Cell Contact	KEGG: hsa04514			T Cell Terminal Effector CD8+	T Cell Non-Vd2 gd	HLA-F	CD8A	0.00706387	0	HLA-F_CD8A	HLA-F - CD8A	MHC-I	Cell-Cell Contact	KEGG: hsa04514			Monocyte Classical	T Cell Effector Memory CD4+	HLA-C	CD8B	0.187693	0	HLA-C_CD8B	HLA-C - CD8B	MHC-I	Cell-Cell Contact	KEGG: hsa04514
T Cell Naïve CD4+	T Cell Naïve CD8+	HLA-C	CD8A	0.150679	0	HLA-C_CD8A	HLA-C - CD8A	MHC-I	Cell-Cell Contact	KEGG: hsa04514		T Cell Terminal Effector CD8+	Megakaryocytes	HLA-F	CD8A	0.00702276	0	HLA-F_CD8A	HLA-F - CD8A	MHC-I	Cell-Cell Contact	KEGG: hsa04514			Monocyte Classical	T Cell Non-Vd2 gd	HLA-F	CD8A	0.0019805	0	HLA-F_CD8A	HLA-F - CD8A	MHC-I	Cell-Cell Contact	KEGG: hsa04514			Natural Killer	T Cell Effector Memory CD4+	HLA-C	CD8B	0.210344	0	HLA-C_CD8B	HLA-C - CD8B	MHC-I	Cell-Cell Contact	KEGG: hsa04514
B Cell Memory	T Cell Naïve CD8+	HLA-C	CD8A	0.147682	0	HLA-C_CD8A	HLA-C - CD8A	MHC-I	Cell-Cell Contact	KEGG: hsa04514		Natural Killer	Megakaryocytes	HLA-F	CD8A	0.00702276	0	HLA-F_CD8A	HLA-F - CD8A	MHC-I	Cell-Cell Contact	KEGG: hsa04514			Natural Killer	T Cell Non-Vd2 gd	HLA-F	CD8A	0.00706387	0	HLA-F_CD8A	HLA-F - CD8A	MHC-I	Cell-Cell Contact	KEGG: hsa04514			T Cell Terminal Effector CD4+	T Cell Effector Memory CD4+	HLA-C	CD8B	0.219662	0	HLA-C_CD8B	HLA-C - CD8B	MHC-I	Cell-Cell Contact	KEGG: hsa04514
B Cell Naïve	T Cell Naïve CD8+	HLA-C	CD8A	0.101219	0	HLA-C_CD8A	HLA-C - CD8A	MHC-I	Cell-Cell Contact	KEGG: hsa04514		T Cell Terminal Effector CD4+	Megakaryocytes	HLA-F	CD8A	0.00702276	0	HLA-F_CD8A	HLA-F - CD8A	MHC-I	Cell-Cell Contact	KEGG: hsa04514			T Cell Terminal Effector CD4+	T Cell Non-Vd2 gd	HLA-F	CD8A	0.00706387	0	HLA-F_CD8A	HLA-F - CD8A	MHC-I	Cell-Cell Contact	KEGG: hsa04514			T Cell Effector Memory CD8+	T Cell Effector Memory CD4+	HLA-C	CD8B	0.238118	0	HLA-C_CD8B	HLA-C - CD8B	MHC-I	Cell-Cell Contact	KEGG: hsa04514
T Cell Central Memory CD4+	T Cell Naïve CD8+	HLA-C	CD8A	0.12384	0	HLA-C_CD8A	HLA-C - CD8A	MHC-I	Cell-Cell Contact	KEGG: hsa04514		T Cell Effector Memory CD8+	Megakaryocytes	HLA-F	CD8A	0.0120257	0	HLA-F_CD8A	HLA-F - CD8A	MHC-I	Cell-Cell Contact	KEGG: hsa04514			T Cell Effector Memory CD8+	T Cell Non-Vd2 gd	HLA-F	CD8A	0.0120957	0	HLA-F_CD8A	HLA-F - CD8A	MHC-I	Cell-Cell Contact	KEGG: hsa04514			T Cell Naïve CD4+	T Cell Effector Memory CD4+	HLA-C	CD8B	0.249964	0	HLA-C_CD8B	HLA-C - CD8B	MHC-I	Cell-Cell Contact	KEGG: hsa04514
Regulatory T cell	T Cell Naïve CD8+	HLA-C	CD8A	0.128664	0	HLA-C_CD8A	HLA-C - CD8A	MHC-I	Cell-Cell Contact	KEGG: hsa04514		T Cell Naïve CD4+	Megakaryocytes	HLA-F	CD8A	0.00896414	0	HLA-F_CD8A	HLA-F - CD8A	MHC-I	Cell-Cell Contact	KEGG: hsa04514			T Cell Naïve CD4+	T Cell Non-Vd2 gd	HLA-F	CD8A	0.0120957	0	HLA-F_CD8A	HLA-F - CD8A	MHC-I	Cell-Cell Contact	KEGG: hsa04514			B Cell Memory	T Cell Effector Memory CD4+	HLA-C	CD8B	0.250597	0	HLA-C_CD8B	HLA-C - CD8B	MHC-I	Cell-Cell Contact	KEGG: hsa04514
T Cell Vd2 gd	T Cell Naïve CD8+	HLA-C	CD8A	0.119274	0	HLA-C_CD8A	HLA-C - CD8A	MHC-I	Cell-Cell Contact	KEGG: hsa04514		B Cell Memory	Megakaryocytes	HLA-F	CD8A	0.0120257	0	HLA-F_CD8A	HLA-F - CD8A	MHC-I	Cell-Cell Contact	KEGG: hsa04514			B Cell Memory	T Cell Non-Vd2 gd	HLA-F	CD8A	0.0120957	0	HLA-F_CD8A	HLA-F - CD8A	MHC-I	Cell-Cell Contact	KEGG: hsa04514			B Cell Naïve	T Cell Effector Memory CD4+	HLA-C	CD8B	0.194299	0	HLA-C_CD8B	HLA-C - CD8B	MHC-I	Cell-Cell Contact	KEGG: hsa04514
T Cell Central Memory CD8+	T Cell Naïve CD8+	HLA-C	CD8A	0.152579	0	HLA-C_CD8A	HLA-C - CD8A	MHC-I	Cell-Cell Contact	KEGG: hsa04514		B Cell Naïve	Megakaryocytes	HLA-F	CD8A	0.00702276	0.01	HLA-F_CD8A	HLA-F - CD8A	MHC-I	Cell-Cell Contact	KEGG: hsa04514			B Cell Naïve	T Cell Non-Vd2 gd	HLA-F	CD8A	0.00591807	0	HLA-F_CD8A	HLA-F - CD8A	MHC-I	Cell-Cell Contact	KEGG: hsa04514			T Cell Central Memory CD4+	T Cell Effector Memory CD4+	HLA-C	CD8B	0.207029	0	HLA-C_CD8B	HLA-C - CD8B	MHC-I	Cell-Cell Contact	KEGG: hsa04514
Plasma Cells	T Cell Naïve CD8+	HLA-C	CD8A	0.146153	0	HLA-C_CD8A	HLA-C - CD8A	MHC-I	Cell-Cell Contact	KEGG: hsa04514		Regulatory T cell	Megakaryocytes	HLA-F	CD8A	0.00702276	0.02	HLA-F_CD8A	HLA-F - CD8A	MHC-I	Cell-Cell Contact	KEGG: hsa04514			T Cell Central Memory CD4+	T Cell Non-Vd2 gd	HLA-F	CD8A	0.00591807	0	HLA-F_CD8A	HLA-F - CD8A	MHC-I	Cell-Cell Contact	KEGG: hsa04514			Regulatory T cell	T Cell Effector Memory CD4+	HLA-C	CD8B	0.219662	0	HLA-C_CD8B	HLA-C - CD8B	MHC-I	Cell-Cell Contact	KEGG: hsa04514
T Cell Naïve CD8+	T Cell Naïve CD8+	HLA-C	CD8A	0.142606	0	HLA-C_CD8A	HLA-C - CD8A	MHC-I	Cell-Cell Contact	KEGG: hsa04514		T Cell Vd2 gd	Megakaryocytes	HLA-F	CD8A	0.00896414	0	HLA-F_CD8A	HLA-F - CD8A	MHC-I	Cell-Cell Contact	KEGG: hsa04514			Regulatory T cell	T Cell Non-Vd2 gd	HLA-F	CD8A	0.00706387	0	HLA-F_CD8A	HLA-F - CD8A	MHC-I	Cell-Cell Contact	KEGG: hsa04514			T Cell Vd2 gd	T Cell Effector Memory CD4+	HLA-C	CD8B	0.215622	0	HLA-C_CD8B	HLA-C - CD8B	MHC-I	Cell-Cell Contact	KEGG: hsa04514
Monocyte Intermediate	T Cell Naïve CD8+	HLA-C	CD8A	0.136276	0	HLA-C_CD8A	HLA-C - CD8A	MHC-I	Cell-Cell Contact	KEGG: hsa04514		T Cell Central Memory CD8+	Megakaryocytes	HLA-F	CD8A	0.0120257	0	HLA-F_CD8A	HLA-F - CD8A	MHC-I	Cell-Cell Contact	KEGG: hsa04514			T Cell Vd2 gd	T Cell Non-Vd2 gd	HLA-F	CD8A	0.00901652	0	HLA-F_CD8A	HLA-F - CD8A	MHC-I	Cell-Cell Contact	KEGG: hsa04514			T Cell Central Memory CD8+	T Cell Effector Memory CD4+	HLA-C	CD8B	0.246167	0	HLA-C_CD8B	HLA-C - CD8B	MHC-I	Cell-Cell Contact	KEGG: hsa04514
Myeloid Dendritic Cells	T Cell Naïve CD8+	HLA-C	CD8A	0.115911	0	HLA-C_CD8A	HLA-C - CD8A	MHC-I	Cell-Cell Contact	KEGG: hsa04514		Plasma Cells	Megakaryocytes	HLA-F	CD8A	0.00896414	0	HLA-F_CD8A	HLA-F - CD8A	MHC-I	Cell-Cell Contact	KEGG: hsa04514			T Cell Central Memory CD8+	T Cell Non-Vd2 gd	HLA-F	CD8A	0.0120957	0	HLA-F_CD8A	HLA-F - CD8A	MHC-I	Cell-Cell Contact	KEGG: hsa04514			Plasma Cells	T Cell Effector Memory CD4+	HLA-C	CD8B	0.245054	0	HLA-C_CD8B	HLA-C - CD8B	MHC-I	Cell-Cell Contact	KEGG: hsa04514
T Cell Effector Memory CD4+	T Cell Naïve CD8+	HLA-C	CD8A	0.130466	0	HLA-C_CD8A	HLA-C - CD8A	MHC-I	Cell-Cell Contact	KEGG: hsa04514		T Cell Naïve CD8+	Megakaryocytes	HLA-F	CD8A	0.0120257	0	HLA-F_CD8A	HLA-F - CD8A	MHC-I	Cell-Cell Contact	KEGG: hsa04514			Plasma Cells	T Cell Non-Vd2 gd	HLA-F	CD8A	0.0120957	0	HLA-F_CD8A	HLA-F - CD8A	MHC-I	Cell-Cell Contact	KEGG: hsa04514			T Cell Naïve CD8+	T Cell Effector Memory CD4+	HLA-C	CD8B	0.238912	0	HLA-C_CD8B	HLA-C - CD8B	MHC-I	Cell-Cell Contact	KEGG: hsa04514
Unknown	T Cell Naïve CD8+	HLA-C	CD8A	0.109218	0	HLA-C_CD8A	HLA-C - CD8A	MHC-I	Cell-Cell Contact	KEGG: hsa04514		Monocyte Intermediate	Megakaryocytes	HLA-F	CD8A	0.00896414	0	HLA-F_CD8A	HLA-F - CD8A	MHC-I	Cell-Cell Contact	KEGG: hsa04514			T Cell Naïve CD8+	T Cell Non-Vd2 gd	HLA-F	CD8A	0.0120957	0	HLA-F_CD8A	HLA-F - CD8A	MHC-I	Cell-Cell Contact	KEGG: hsa04514			Monocyte Intermediate	T Cell Effector Memory CD4+	HLA-C	CD8B	0.227583	0	HLA-C_CD8B	HLA-C - CD8B	MHC-I	Cell-Cell Contact	KEGG: hsa04514
MAIT Cells	T Cell Naïve CD8+	HLA-C	CD8A	0.120128	0	HLA-C_CD8A	HLA-C - CD8A	MHC-I	Cell-Cell Contact	KEGG: hsa04514		T Cell Effector Memory CD4+	Megakaryocytes	HLA-F	CD8A	0.0112258	0	HLA-F_CD8A	HLA-F - CD8A	MHC-I	Cell-Cell Contact	KEGG: hsa04514			Monocyte Intermediate	T Cell Non-Vd2 gd	HLA-F	CD8A	0.00901652	0	HLA-F_CD8A	HLA-F - CD8A	MHC-I	Cell-Cell Contact	KEGG: hsa04514			Myeloid Dendritic Cells	T Cell Effector Memory CD4+	HLA-C	CD8B	0.200192	0	HLA-C_CD8B	HLA-C - CD8B	MHC-I	Cell-Cell Contact	KEGG: hsa04514
Megakaryocytes	T Cell Naïve CD8+	HLA-C	CD8A	0.134617	0	HLA-C_CD8A	HLA-C - CD8A	MHC-I	Cell-Cell Contact	KEGG: hsa04514		MAIT Cells	Megakaryocytes	HLA-F	CD8A	0.0100963	0.04	HLA-F_CD8A	HLA-F - CD8A	MHC-I	Cell-Cell Contact	KEGG: hsa04514			Myeloid Dendritic Cells	T Cell Non-Vd2 gd	HLA-F	CD8A	0.00591807	0	HLA-F_CD8A	HLA-F - CD8A	MHC-I	Cell-Cell Contact	KEGG: hsa04514			T Cell Effector Memory CD4+	T Cell Effector Memory CD4+	HLA-C	CD8B	0.227024	0	HLA-C_CD8B	HLA-C - CD8B	MHC-I	Cell-Cell Contact	KEGG: hsa04514
T Cell Non-Vd2 gd	T Cell Naïve CD8+	HLA-C	CD8A	0.138283	0	HLA-C_CD8A	HLA-C - CD8A	MHC-I	Cell-Cell Contact	KEGG: hsa04514		Megakaryocytes	Megakaryocytes	HLA-F	CD8A	0.00702276	0.03	HLA-F_CD8A	HLA-F - CD8A	MHC-I	Cell-Cell Contact	KEGG: hsa04514			T Cell Effector Memory CD4+	T Cell Non-Vd2 gd	HLA-F	CD8A	0.00901652	0	HLA-F_CD8A	HLA-F - CD8A	MHC-I	Cell-Cell Contact	KEGG: hsa04514			Unknown	T Cell Effector Memory CD4+	HLA-C	CD8B	0.181694	0	HLA-C_CD8B	HLA-C - CD8B	MHC-I	Cell-Cell Contact	KEGG: hsa04514
Progenitor Cells	T Cell Naïve CD8+	HLA-C	CD8A	0.0903355	0	HLA-C_CD8A	HLA-C - CD8A	MHC-I	Cell-Cell Contact	KEGG: hsa04514		Monocyte Nonclassical	T Cell Effector Memory CD8+	HLA-A	CD8B	0.196049	0	HLA-A_CD8B	HLA-A - CD8B	MHC-I	Cell-Cell Contact	KEGG: hsa04514			Unknown	T Cell Non-Vd2 gd	HLA-F	CD8A	0.0019805	0	HLA-F_CD8A	HLA-F - CD8A	MHC-I	Cell-Cell Contact	KEGG: hsa04514			MAIT Cells	T Cell Effector Memory CD4+	HLA-C	CD8B	0.214263	0	HLA-C_CD8B	HLA-C - CD8B	MHC-I	Cell-Cell Contact	KEGG: hsa04514
Cycling Cells	T Cell Naïve CD8+	HLA-C	CD8A	0.107064	0	HLA-C_CD8A	HLA-C - CD8A	MHC-I	Cell-Cell Contact	KEGG: hsa04514		T Cell Terminal Effector CD8+	T Cell Effector Memory CD8+	HLA-A	CD8B	0.171821	0	HLA-A_CD8B	HLA-A - CD8B	MHC-I	Cell-Cell Contact	KEGG: hsa04514			MAIT Cells	T Cell Non-Vd2 gd	HLA-F	CD8A	0.00706387	0	HLA-F_CD8A	HLA-F - CD8A	MHC-I	Cell-Cell Contact	KEGG: hsa04514			Megakaryocytes	T Cell Effector Memory CD4+	HLA-C	CD8B	0.235003	0	HLA-C_CD8B	HLA-C - CD8B	MHC-I	Cell-Cell Contact	KEGG: hsa04514
Plasmacytoid Dendritic Cells	T Cell Naïve CD8+	HLA-C	CD8A	0.0626603	0	HLA-C_CD8A	HLA-C - CD8A	MHC-I	Cell-Cell Contact	KEGG: hsa04514		Monocyte Classical	T Cell Effector Memory CD8+	HLA-A	CD8B	0.154632	0	HLA-A_CD8B	HLA-A - CD8B	MHC-I	Cell-Cell Contact	KEGG: hsa04514			Megakaryocytes	T Cell Non-Vd2 gd	HLA-F	CD8A	0.00901652	0	HLA-F_CD8A	HLA-F - CD8A	MHC-I	Cell-Cell Contact	KEGG: hsa04514			T Cell Non-Vd2 gd	T Cell Effector Memory CD4+	HLA-C	CD8B	0.226059	0	HLA-C_CD8B	HLA-C - CD8B	MHC-I	Cell-Cell Contact	KEGG: hsa04514
Monocyte Nonclassical	T Cell Effector Memory CD4+	HLA-C	CD8A	0.205534	0	HLA-C_CD8A	HLA-C - CD8A	MHC-I	Cell-Cell Contact	KEGG: hsa04514		Natural Killer	T Cell Effector Memory CD8+	HLA-A	CD8B	0.168084	0	HLA-A_CD8B	HLA-A - CD8B	MHC-I	Cell-Cell Contact	KEGG: hsa04514			T Cell Non-Vd2 gd	T Cell Non-Vd2 gd	HLA-F	CD8A	0.00706387	0	HLA-F_CD8A	HLA-F - CD8A	MHC-I	Cell-Cell Contact	KEGG: hsa04514			Progenitor Cells	T Cell Effector Memory CD4+	HLA-C	CD8B	0.183954	0	HLA-C_CD8B	HLA-C - CD8B	MHC-I	Cell-Cell Contact	KEGG: hsa04514
T Cell Terminal Effector CD8+	T Cell Effector Memory CD4+	HLA-C	CD8A	0.167685	0	HLA-C_CD8A	HLA-C - CD8A	MHC-I	Cell-Cell Contact	KEGG: hsa04514		T Cell Terminal Effector CD4+	T Cell Effector Memory CD8+	HLA-A	CD8B	0.184047	0	HLA-A_CD8B	HLA-A - CD8B	MHC-I	Cell-Cell Contact	KEGG: hsa04514			Progenitor Cells	T Cell Non-Vd2 gd	HLA-F	CD8A	0.0019805	0	HLA-F_CD8A	HLA-F - CD8A	MHC-I	Cell-Cell Contact	KEGG: hsa04514			Cycling Cells	T Cell Effector Memory CD4+	HLA-C	CD8B	0.183056	0	HLA-C_CD8B	HLA-C - CD8B	MHC-I	Cell-Cell Contact	KEGG: hsa04514
Monocyte Classical	T Cell Effector Memory CD4+	HLA-C	CD8A	0.163209	0	HLA-C_CD8A	HLA-C - CD8A	MHC-I	Cell-Cell Contact	KEGG: hsa04514		T Cell Effector Memory CD8+	T Cell Effector Memory CD8+	HLA-A	CD8B	0.19435	0	HLA-A_CD8B	HLA-A - CD8B	MHC-I	Cell-Cell Contact	KEGG: hsa04514			Monocyte Nonclassical	T Cell Effector Memory CD8+	HLA-G	CD8A	0.0225109	0	HLA-G_CD8A	HLA-G - CD8A	MHC-I	Cell-Cell Contact	KEGG: hsa04514			Plasmacytoid Dendritic Cells	T Cell Effector Memory CD4+	HLA-C	CD8B	0.128498	0	HLA-C_CD8B	HLA-C - CD8B	MHC-I	Cell-Cell Contact	KEGG: hsa04514
Natural Killer	T Cell Effector Memory CD4+	HLA-C	CD8A	0.164446	0	HLA-C_CD8A	HLA-C - CD8A	MHC-I	Cell-Cell Contact	KEGG: hsa04514		T Cell Naïve CD4+	T Cell Effector Memory CD8+	HLA-A	CD8B	0.1981	0	HLA-A_CD8B	HLA-A - CD8B	MHC-I	Cell-Cell Contact	KEGG: hsa04514			T Cell Effector Memory CD8+	T Cell Effector Memory CD8+	HLA-G	CD8A	0.0143218	0	HLA-G_CD8A	HLA-G - CD8A	MHC-I	Cell-Cell Contact	KEGG: hsa04514			Monocyte Nonclassical	T Cell Non-Vd2 gd	HLA-C	CD8B	0.0184068	0	HLA-C_CD8B	HLA-C - CD8B	MHC-I	Cell-Cell Contact	KEGG: hsa04514
T Cell Terminal Effector CD4+	T Cell Effector Memory CD4+	HLA-C	CD8A	0.180106	0	HLA-C_CD8A	HLA-C - CD8A	MHC-I	Cell-Cell Contact	KEGG: hsa04514		B Cell Memory	T Cell Effector Memory CD8+	HLA-A	CD8B	0.195411	0	HLA-A_CD8B	HLA-A - CD8B	MHC-I	Cell-Cell Contact	KEGG: hsa04514			B Cell Memory	T Cell Effector Memory CD8+	HLA-G	CD8A	0.0143218	0	HLA-G_CD8A	HLA-G - CD8A	MHC-I	Cell-Cell Contact	KEGG: hsa04514			T Cell Terminal Effector CD8+	T Cell Non-Vd2 gd	HLA-C	CD8B	0.0152798	0	HLA-C_CD8B	HLA-C - CD8B	MHC-I	Cell-Cell Contact	KEGG: hsa04514
T Cell Effector Memory CD8+	T Cell Effector Memory CD4+	HLA-C	CD8A	0.196628	0	HLA-C_CD8A	HLA-C - CD8A	MHC-I	Cell-Cell Contact	KEGG: hsa04514		B Cell Naïve	T Cell Effector Memory CD8+	HLA-A	CD8B	0.150154	0	HLA-A_CD8B	HLA-A - CD8B	MHC-I	Cell-Cell Contact	KEGG: hsa04514			T Cell Central Memory CD8+	T Cell Effector Memory CD8+	HLA-G	CD8A	0.0143218	0	HLA-G_CD8A	HLA-G - CD8A	MHC-I	Cell-Cell Contact	KEGG: hsa04514			Monocyte Classical	T Cell Non-Vd2 gd	HLA-C	CD8B	0.0129383	0	HLA-C_CD8B	HLA-C - CD8B	MHC-I	Cell-Cell Contact	KEGG: hsa04514
T Cell Naïve CD4+	T Cell Effector Memory CD4+	HLA-C	CD8A	0.208814	0	HLA-C_CD8A	HLA-C - CD8A	MHC-I	Cell-Cell Contact	KEGG: hsa04514		T Cell Central Memory CD4+	T Cell Effector Memory CD8+	HLA-A	CD8B	0.150979	0	HLA-A_CD8B	HLA-A - CD8B	MHC-I	Cell-Cell Contact	KEGG: hsa04514			T Cell Naïve CD8+	T Cell Effector Memory CD8+	HLA-G	CD8A	0.0225109	0	HLA-G_CD8A	HLA-G - CD8A	MHC-I	Cell-Cell Contact	KEGG: hsa04514			Natural Killer	T Cell Non-Vd2 gd	HLA-C	CD8B	0.0148863	0	HLA-C_CD8B	HLA-C - CD8B	MHC-I	Cell-Cell Contact	KEGG: hsa04514
B Cell Memory	T Cell Effector Memory CD4+	HLA-C	CD8A	0.20494	0	HLA-C_CD8A	HLA-C - CD8A	MHC-I	Cell-Cell Contact	KEGG: hsa04514		Regulatory T cell	T Cell Effector Memory CD8+	HLA-A	CD8B	0.187739	0	HLA-A_CD8B	HLA-A - CD8B	MHC-I	Cell-Cell Contact	KEGG: hsa04514			Monocyte Intermediate	T Cell Effector Memory CD8+	HLA-G	CD8A	0.0143218	0	HLA-G_CD8A	HLA-G - CD8A	MHC-I	Cell-Cell Contact	KEGG: hsa04514			T Cell Terminal Effector CD4+	T Cell Non-Vd2 gd	HLA-C	CD8B	0.0157181	0	HLA-C_CD8B	HLA-C - CD8B	MHC-I	Cell-Cell Contact	KEGG: hsa04514
B Cell Naïve	T Cell Effector Memory CD4+	HLA-C	CD8A	0.143496	0	HLA-C_CD8A	HLA-C - CD8A	MHC-I	Cell-Cell Contact	KEGG: hsa04514		T Cell Vd2 gd	T Cell Effector Memory CD8+	HLA-A	CD8B	0.175613	0	HLA-A_CD8B	HLA-A - CD8B	MHC-I	Cell-Cell Contact	KEGG: hsa04514			T Cell Non-Vd2 gd	T Cell Effector Memory CD8+	HLA-G	CD8A	0.0143218	0	HLA-G_CD8A	HLA-G - CD8A	MHC-I	Cell-Cell Contact	KEGG: hsa04514			T Cell Effector Memory CD8+	T Cell Non-Vd2 gd	HLA-C	CD8B	0.0174212	0	HLA-C_CD8B	HLA-C - CD8B	MHC-I	Cell-Cell Contact	KEGG: hsa04514
T Cell Central Memory CD4+	T Cell Effector Memory CD4+	HLA-C	CD8A	0.173738	0	HLA-C_CD8A	HLA-C - CD8A	MHC-I	Cell-Cell Contact	KEGG: hsa04514		T Cell Central Memory CD8+	T Cell Effector Memory CD8+	HLA-A	CD8B	0.194123	0	HLA-A_CD8B	HLA-A - CD8B	MHC-I	Cell-Cell Contact	KEGG: hsa04514			Monocyte Nonclassical	B Cell Memory	HLA-G	CD8A	0.0288683	0	HLA-G_CD8A	HLA-G - CD8A	MHC-I	Cell-Cell Contact	KEGG: hsa04514			T Cell Naïve CD4+	T Cell Non-Vd2 gd	HLA-C	CD8B	0.0185554	0	HLA-C_CD8B	HLA-C - CD8B	MHC-I	Cell-Cell Contact	KEGG: hsa04514
Regulatory T cell	T Cell Effector Memory CD4+	HLA-C	CD8A	0.180106	0	HLA-C_CD8A	HLA-C - CD8A	MHC-I	Cell-Cell Contact	KEGG: hsa04514		Plasma Cells	T Cell Effector Memory CD8+	HLA-A	CD8B	0.196352	0	HLA-A_CD8B	HLA-A - CD8B	MHC-I	Cell-Cell Contact	KEGG: hsa04514			T Cell Effector Memory CD8+	B Cell Memory	HLA-G	CD8A	0.01841	0	HLA-G_CD8A	HLA-G - CD8A	MHC-I	Cell-Cell Contact	KEGG: hsa04514			B Cell Memory	T Cell Non-Vd2 gd	HLA-C	CD8B	0.0186169	0	HLA-C_CD8B	HLA-C - CD8B	MHC-I	Cell-Cell Contact	KEGG: hsa04514
T Cell Vd2 gd	T Cell Effector Memory CD4+	HLA-C	CD8A	0.167685	0	HLA-C_CD8A	HLA-C - CD8A	MHC-I	Cell-Cell Contact	KEGG: hsa04514		T Cell Naïve CD8+	T Cell Effector Memory CD8+	HLA-A	CD8B	0.189245	0	HLA-A_CD8B	HLA-A - CD8B	MHC-I	Cell-Cell Contact	KEGG: hsa04514			B Cell Memory	B Cell Memory	HLA-G	CD8A	0.01841	0	HLA-G_CD8A	HLA-G - CD8A	MHC-I	Cell-Cell Contact	KEGG: hsa04514			B Cell Naïve	T Cell Non-Vd2 gd	HLA-C	CD8B	0.013496	0	HLA-C_CD8B	HLA-C - CD8B	MHC-I	Cell-Cell Contact	KEGG: hsa04514
T Cell Central Memory CD8+	T Cell Effector Memory CD4+	HLA-C	CD8A	0.211264	0	HLA-C_CD8A	HLA-C - CD8A	MHC-I	Cell-Cell Contact	KEGG: hsa04514		Monocyte Intermediate	T Cell Effector Memory CD8+	HLA-A	CD8B	0.192106	0	HLA-A_CD8B	HLA-A - CD8B	MHC-I	Cell-Cell Contact	KEGG: hsa04514			T Cell Central Memory CD8+	B Cell Memory	HLA-G	CD8A	0.01841	0	HLA-G_CD8A	HLA-G - CD8A	MHC-I	Cell-Cell Contact	KEGG: hsa04514			T Cell Central Memory CD4+	T Cell Non-Vd2 gd	HLA-C	CD8B	0.0145948	0	HLA-C_CD8B	HLA-C - CD8B	MHC-I	Cell-Cell Contact	KEGG: hsa04514
Plasma Cells	T Cell Effector Memory CD4+	HLA-C	CD8A	0.202959	0	HLA-C_CD8A	HLA-C - CD8A	MHC-I	Cell-Cell Contact	KEGG: hsa04514		Myeloid Dendritic Cells	T Cell Effector Memory CD8+	HLA-A	CD8B	0.154632	0	HLA-A_CD8B	HLA-A - CD8B	MHC-I	Cell-Cell Contact	KEGG: hsa04514			T Cell Naïve CD8+	B Cell Memory	HLA-G	CD8A	0.0288683	0	HLA-G_CD8A	HLA-G - CD8A	MHC-I	Cell-Cell Contact	KEGG: hsa04514			Regulatory T cell	T Cell Non-Vd2 gd	HLA-C	CD8B	0.0157181	0	HLA-C_CD8B	HLA-C - CD8B	MHC-I	Cell-Cell Contact	KEGG: hsa04514
T Cell Naïve CD8+	T Cell Effector Memory CD4+	HLA-C	CD8A	0.198354	0	HLA-C_CD8A	HLA-C - CD8A	MHC-I	Cell-Cell Contact	KEGG: hsa04514		T Cell Effector Memory CD4+	T Cell Effector Memory CD8+	HLA-A	CD8B	0.187961	0	HLA-A_CD8B	HLA-A - CD8B	MHC-I	Cell-Cell Contact	KEGG: hsa04514			Monocyte Intermediate	B Cell Memory	HLA-G	CD8A	0.01841	0	HLA-G_CD8A	HLA-G - CD8A	MHC-I	Cell-Cell Contact	KEGG: hsa04514			T Cell Vd2 gd	T Cell Non-Vd2 gd	HLA-C	CD8B	0.0153552	0	HLA-C_CD8B	HLA-C - CD8B	MHC-I	Cell-Cell Contact	KEGG: hsa04514
Monocyte Intermediate	T Cell Effector Memory CD4+	HLA-C	CD8A	0.190097	0	HLA-C_CD8A	HLA-C - CD8A	MHC-I	Cell-Cell Contact	KEGG: hsa04514		Unknown	T Cell Effector Memory CD8+	HLA-A	CD8B	0.15956	0	HLA-A_CD8B	HLA-A - CD8B	MHC-I	Cell-Cell Contact	KEGG: hsa04514			T Cell Non-Vd2 gd	B Cell Memory	HLA-G	CD8A	0.01841	0	HLA-G_CD8A	HLA-G - CD8A	MHC-I	Cell-Cell Contact	KEGG: hsa04514			T Cell Central Memory CD8+	T Cell Non-Vd2 gd	HLA-C	CD8B	0.0181882	0	HLA-C_CD8B	HLA-C - CD8B	MHC-I	Cell-Cell Contact	KEGG: hsa04514
Myeloid Dendritic Cells	T Cell Effector Memory CD4+	HLA-C	CD8A	0.163209	0	HLA-C_CD8A	HLA-C - CD8A	MHC-I	Cell-Cell Contact	KEGG: hsa04514		MAIT Cells	T Cell Effector Memory CD8+	HLA-A	CD8B	0.176107	0	HLA-A_CD8B	HLA-A - CD8B	MHC-I	Cell-Cell Contact	KEGG: hsa04514			Monocyte Nonclassical	T Cell Vd2 gd	HLA-G	CD8A	0.02001	0	HLA-G_CD8A	HLA-G - CD8A	MHC-I	Cell-Cell Contact	KEGG: hsa04514			Plasma Cells	T Cell Non-Vd2 gd	HLA-C	CD8B	0.0180813	0	HLA-C_CD8B	HLA-C - CD8B	MHC-I	Cell-Cell Contact	KEGG: hsa04514
T Cell Effector Memory CD4+	T Cell Effector Memory CD4+	HLA-C	CD8A	0.182477	0	HLA-C_CD8A	HLA-C - CD8A	MHC-I	Cell-Cell Contact	KEGG: hsa04514		Megakaryocytes	T Cell Effector Memory CD8+	HLA-A	CD8B	0.189245	0	HLA-A_CD8B	HLA-A - CD8B	MHC-I	Cell-Cell Contact	KEGG: hsa04514			T Cell Effector Memory CD8+	T Cell Vd2 gd	HLA-G	CD8A	0.0127188	0	HLA-G_CD8A	HLA-G - CD8A	MHC-I	Cell-Cell Contact	KEGG: hsa04514			T Cell Naïve CD8+	T Cell Non-Vd2 gd	HLA-C	CD8B	0.0174963	0	HLA-C_CD8B	HLA-C - CD8B	MHC-I	Cell-Cell Contact	KEGG: hsa04514
Unknown	T Cell Effector Memory CD4+	HLA-C	CD8A	0.154262	0	HLA-C_CD8A	HLA-C - CD8A	MHC-I	Cell-Cell Contact	KEGG: hsa04514		T Cell Non-Vd2 gd	T Cell Effector Memory CD8+	HLA-A	CD8B	0.186181	0	HLA-A_CD8B	HLA-A - CD8B	MHC-I	Cell-Cell Contact	KEGG: hsa04514			B Cell Memory	T Cell Vd2 gd	HLA-G	CD8A	0.0127188	0	HLA-G_CD8A	HLA-G - CD8A	MHC-I	Cell-Cell Contact	KEGG: hsa04514			Monocyte Intermediate	T Cell Non-Vd2 gd	HLA-C	CD8B	0.0164398	0	HLA-C_CD8B	HLA-C - CD8B	MHC-I	Cell-Cell Contact	KEGG: hsa04514
MAIT Cells	T Cell Effector Memory CD4+	HLA-C	CD8A	0.168818	0	HLA-C_CD8A	HLA-C - CD8A	MHC-I	Cell-Cell Contact	KEGG: hsa04514		Progenitor Cells	T Cell Effector Memory CD8+	HLA-A	CD8B	0.164831	0	HLA-A_CD8B	HLA-A - CD8B	MHC-I	Cell-Cell Contact	KEGG: hsa04514			T Cell Central Memory CD8+	T Cell Vd2 gd	HLA-G	CD8A	0.0127188	0	HLA-G_CD8A	HLA-G - CD8A	MHC-I	Cell-Cell Contact	KEGG: hsa04514			Myeloid Dendritic Cells	T Cell Non-Vd2 gd	HLA-C	CD8B	0.0140006	0	HLA-C_CD8B	HLA-C - CD8B	MHC-I	Cell-Cell Contact	KEGG: hsa04514
Megakaryocytes	T Cell Effector Memory CD4+	HLA-C	CD8A	0.187926	0	HLA-C_CD8A	HLA-C - CD8A	MHC-I	Cell-Cell Contact	KEGG: hsa04514		Cycling Cells	T Cell Effector Memory CD8+	HLA-A	CD8B	0.163328	0	HLA-A_CD8B	HLA-A - CD8B	MHC-I	Cell-Cell Contact	KEGG: hsa04514			T Cell Naïve CD8+	T Cell Vd2 gd	HLA-G	CD8A	0.02001	0	HLA-G_CD8A	HLA-G - CD8A	MHC-I	Cell-Cell Contact	KEGG: hsa04514			T Cell Effector Memory CD4+	T Cell Non-Vd2 gd	HLA-C	CD8B	0.0163884	0	HLA-C_CD8B	HLA-C - CD8B	MHC-I	Cell-Cell Contact	KEGG: hsa04514
T Cell Non-Vd2 gd	T Cell Effector Memory CD4+	HLA-C	CD8A	0.19272	0	HLA-C_CD8A	HLA-C - CD8A	MHC-I	Cell-Cell Contact	KEGG: hsa04514		Plasmacytoid Dendritic Cells	T Cell Effector Memory CD8+	HLA-A	CD8B	0.145852	0	HLA-A_CD8B	HLA-A - CD8B	MHC-I	Cell-Cell Contact	KEGG: hsa04514			Monocyte Intermediate	T Cell Vd2 gd	HLA-G	CD8A	0.0127188	0	HLA-G_CD8A	HLA-G - CD8A	MHC-I	Cell-Cell Contact	KEGG: hsa04514			Unknown	T Cell Non-Vd2 gd	HLA-C	CD8B	0.0124393	0	HLA-C_CD8B	HLA-C - CD8B	MHC-I	Cell-Cell Contact	KEGG: hsa04514
Progenitor Cells	T Cell Effector Memory CD4+	HLA-C	CD8A	0.128717	0	HLA-C_CD8A	HLA-C - CD8A	MHC-I	Cell-Cell Contact	KEGG: hsa04514		Monocyte Nonclassical	B Cell Memory	HLA-A	CD8B	0.214961	0	HLA-A_CD8B	HLA-A - CD8B	MHC-I	Cell-Cell Contact	KEGG: hsa04514			T Cell Non-Vd2 gd	T Cell Vd2 gd	HLA-G	CD8A	0.0127188	0	HLA-G_CD8A	HLA-G - CD8A	MHC-I	Cell-Cell Contact	KEGG: hsa04514			MAIT Cells	T Cell Non-Vd2 gd	HLA-C	CD8B	0.0152339	0	HLA-C_CD8B	HLA-C - CD8B	MHC-I	Cell-Cell Contact	KEGG: hsa04514
Cycling Cells	T Cell Effector Memory CD4+	HLA-C	CD8A	0.15137	0	HLA-C_CD8A	HLA-C - CD8A	MHC-I	Cell-Cell Contact	KEGG: hsa04514		T Cell Terminal Effector CD8+	B Cell Memory	HLA-A	CD8B	0.188946	0	HLA-A_CD8B	HLA-A - CD8B	MHC-I	Cell-Cell Contact	KEGG: hsa04514			Monocyte Nonclassical	T Cell Central Memory CD8+	HLA-G	CD8A	0.00496038	0	HLA-G_CD8A	HLA-G - CD8A	MHC-I	Cell-Cell Contact	KEGG: hsa04514			Megakaryocytes	T Cell Non-Vd2 gd	HLA-C	CD8B	0.0171285	0	HLA-C_CD8B	HLA-C - CD8B	MHC-I	Cell-Cell Contact	KEGG: hsa04514
Plasmacytoid Dendritic Cells	T Cell Effector Memory CD4+	HLA-C	CD8A	0.0904523	0	HLA-C_CD8A	HLA-C - CD8A	MHC-I	Cell-Cell Contact	KEGG: hsa04514		Monocyte Classical	B Cell Memory	HLA-A	CD8B	0.170396	0	HLA-A_CD8B	HLA-A - CD8B	MHC-I	Cell-Cell Contact	KEGG: hsa04514			T Cell Effector Memory CD8+	T Cell Central Memory CD8+	HLA-G	CD8A	0.00313539	0	HLA-G_CD8A	HLA-G - CD8A	MHC-I	Cell-Cell Contact	KEGG: hsa04514			T Cell Non-Vd2 gd	T Cell Non-Vd2 gd	HLA-C	CD8B	0.0162999	0	HLA-C_CD8B	HLA-C - CD8B	MHC-I	Cell-Cell Contact	KEGG: hsa04514
Monocyte Nonclassical	Megakaryocytes	HLA-C	CD8A	0.0306938	0	HLA-C_CD8A	HLA-C - CD8A	MHC-I	Cell-Cell Contact	KEGG: hsa04514		Natural Killer	B Cell Memory	HLA-A	CD8B	0.18492	0	HLA-A_CD8B	HLA-A - CD8B	MHC-I	Cell-Cell Contact	KEGG: hsa04514			B Cell Memory	T Cell Central Memory CD8+	HLA-G	CD8A	0.00313539	0	HLA-G_CD8A	HLA-G - CD8A	MHC-I	Cell-Cell Contact	KEGG: hsa04514			Progenitor Cells	T Cell Non-Vd2 gd	HLA-C	CD8B	0.0126266	0	HLA-C_CD8B	HLA-C - CD8B	MHC-I	Cell-Cell Contact	KEGG: hsa04514
T Cell Terminal Effector CD8+	Megakaryocytes	HLA-C	CD8A	0.0240662	0.01	HLA-C_CD8A	HLA-C - CD8A	MHC-I	Cell-Cell Contact	KEGG: hsa04514		T Cell Terminal Effector CD4+	B Cell Memory	HLA-A	CD8B	0.202093	0	HLA-A_CD8B	HLA-A - CD8B	MHC-I	Cell-Cell Contact	KEGG: hsa04514			T Cell Central Memory CD8+	T Cell Central Memory CD8+	HLA-G	CD8A	0.00313539	0	HLA-G_CD8A	HLA-G - CD8A	MHC-I	Cell-Cell Contact	KEGG: hsa04514			Cycling Cells	T Cell Non-Vd2 gd	HLA-C	CD8B	0.012552	0	HLA-C_CD8B	HLA-C - CD8B	MHC-I	Cell-Cell Contact	KEGG: hsa04514
Monocyte Classical	Megakaryocytes	HLA-C	CD8A	0.0233165	0.01	HLA-C_CD8A	HLA-C - CD8A	MHC-I	Cell-Cell Contact	KEGG: hsa04514		T Cell Effector Memory CD8+	B Cell Memory	HLA-A	CD8B	0.213142	0	HLA-A_CD8B	HLA-A - CD8B	MHC-I	Cell-Cell Contact	KEGG: hsa04514			T Cell Naïve CD8+	T Cell Central Memory CD8+	HLA-G	CD8A	0.00496038	0	HLA-G_CD8A	HLA-G - CD8A	MHC-I	Cell-Cell Contact	KEGG: hsa04514			Plasmacytoid Dendritic Cells	T Cell Non-Vd2 gd	HLA-C	CD8B	0.00829504	0	HLA-C_CD8B	HLA-C - CD8B	MHC-I	Cell-Cell Contact	KEGG: hsa04514
Natural Killer	Megakaryocytes	HLA-C	CD8A	0.023523	0.01	HLA-C_CD8A	HLA-C - CD8A	MHC-I	Cell-Cell Contact	KEGG: hsa04514		T Cell Naïve CD4+	B Cell Memory	HLA-A	CD8B	0.217157	0	HLA-A_CD8B	HLA-A - CD8B	MHC-I	Cell-Cell Contact	KEGG: hsa04514			Monocyte Intermediate	T Cell Central Memory CD8+	HLA-G	CD8A	0.00313539	0	HLA-G_CD8A	HLA-G - CD8A	MHC-I	Cell-Cell Contact	KEGG: hsa04514			Monocyte Nonclassical	T Cell Effector Memory CD8+	HLA-E	CD8B	0.136024	0	HLA-E_CD8B	HLA-E - CD8B	MHC-I	Cell-Cell Contact	KEGG: hsa04514
T Cell Terminal Effector CD4+	Megakaryocytes	HLA-C	CD8A	0.0261836	0	HLA-C_CD8A	HLA-C - CD8A	MHC-I	Cell-Cell Contact	KEGG: hsa04514		B Cell Memory	B Cell Memory	HLA-A	CD8B	0.214278	0	HLA-A_CD8B	HLA-A - CD8B	MHC-I	Cell-Cell Contact	KEGG: hsa04514			T Cell Non-Vd2 gd	T Cell Central Memory CD8+	HLA-G	CD8A	0.00313539	0	HLA-G_CD8A	HLA-G - CD8A	MHC-I	Cell-Cell Contact	KEGG: hsa04514			T Cell Terminal Effector CD8+	T Cell Effector Memory CD8+	HLA-E	CD8B	0.120605	0	HLA-E_CD8B	HLA-E - CD8B	MHC-I	Cell-Cell Contact	KEGG: hsa04514
T Cell Effector Memory CD8+	Megakaryocytes	HLA-C	CD8A	0.0290865	0	HLA-C_CD8A	HLA-C - CD8A	MHC-I	Cell-Cell Contact	KEGG: hsa04514		B Cell Naïve	B Cell Memory	HLA-A	CD8B	0.165552	0	HLA-A_CD8B	HLA-A - CD8B	MHC-I	Cell-Cell Contact	KEGG: hsa04514			Monocyte Nonclassical	Plasma Cells	HLA-G	CD8A	0.0111499	0	HLA-G_CD8A	HLA-G - CD8A	MHC-I	Cell-Cell Contact	KEGG: hsa04514			Monocyte Classical	T Cell Effector Memory CD8+	HLA-E	CD8B	0.0782214	0	HLA-E_CD8B	HLA-E - CD8B	MHC-I	Cell-Cell Contact	KEGG: hsa04514
T Cell Naïve CD4+	Megakaryocytes	HLA-C	CD8A	0.0312936	0	HLA-C_CD8A	HLA-C - CD8A	MHC-I	Cell-Cell Contact	KEGG: hsa04514		T Cell Central Memory CD4+	B Cell Memory	HLA-A	CD8B	0.166444	0	HLA-A_CD8B	HLA-A - CD8B	MHC-I	Cell-Cell Contact	KEGG: hsa04514			T Cell Effector Memory CD8+	Plasma Cells	HLA-G	CD8A	0.00706387	0	HLA-G_CD8A	HLA-G - CD8A	MHC-I	Cell-Cell Contact	KEGG: hsa04514			Natural Killer	T Cell Effector Memory CD8+	HLA-E	CD8B	0.119791	0	HLA-E_CD8B	HLA-E - CD8B	MHC-I	Cell-Cell Contact	KEGG: hsa04514
B Cell Memory	Megakaryocytes	HLA-C	CD8A	0.0305857	0	HLA-C_CD8A	HLA-C - CD8A	MHC-I	Cell-Cell Contact	KEGG: hsa04514		Regulatory T cell	B Cell Memory	HLA-A	CD8B	0.206055	0	HLA-A_CD8B	HLA-A - CD8B	MHC-I	Cell-Cell Contact	KEGG: hsa04514			B Cell Memory	Plasma Cells	HLA-G	CD8A	0.00706387	0	HLA-G_CD8A	HLA-G - CD8A	MHC-I	Cell-Cell Contact	KEGG: hsa04514			T Cell Terminal Effector CD4+	T Cell Effector Memory CD8+	HLA-E	CD8B	0.120605	0	HLA-E_CD8B	HLA-E - CD8B	MHC-I	Cell-Cell Contact	KEGG: hsa04514
B Cell Naïve	Megakaryocytes	HLA-C	CD8A	0.0200944	0.01	HLA-C_CD8A	HLA-C - CD8A	MHC-I	Cell-Cell Contact	KEGG: hsa04514		T Cell Vd2 gd	B Cell Memory	HLA-A	CD8B	0.193027	0	HLA-A_CD8B	HLA-A - CD8B	MHC-I	Cell-Cell Contact	KEGG: hsa04514			T Cell Central Memory CD8+	Plasma Cells	HLA-G	CD8A	0.00706387	0	HLA-G_CD8A	HLA-G - CD8A	MHC-I	Cell-Cell Contact	KEGG: hsa04514			T Cell Effector Memory CD8+	T Cell Effector Memory CD8+	HLA-E	CD8B	0.126776	0	HLA-E_CD8B	HLA-E - CD8B	MHC-I	Cell-Cell Contact	KEGG: hsa04514
T Cell Central Memory CD4+	Megakaryocytes	HLA-C	CD8A	0.0250913	0.01	HLA-C_CD8A	HLA-C - CD8A	MHC-I	Cell-Cell Contact	KEGG: hsa04514		T Cell Central Memory CD8+	B Cell Memory	HLA-A	CD8B	0.212899	0	HLA-A_CD8B	HLA-A - CD8B	MHC-I	Cell-Cell Contact	KEGG: hsa04514			T Cell Naïve CD8+	Plasma Cells	HLA-G	CD8A	0.0111499	0	HLA-G_CD8A	HLA-G - CD8A	MHC-I	Cell-Cell Contact	KEGG: hsa04514			T Cell Naïve CD4+	T Cell Effector Memory CD8+	HLA-E	CD8B	0.134681	0	HLA-E_CD8B	HLA-E - CD8B	MHC-I	Cell-Cell Contact	KEGG: hsa04514
Regulatory T cell	Megakaryocytes	HLA-C	CD8A	0.0261836	0.01	HLA-C_CD8A	HLA-C - CD8A	MHC-I	Cell-Cell Contact	KEGG: hsa04514		Plasma Cells	B Cell Memory	HLA-A	CD8B	0.215286	0	HLA-A_CD8B	HLA-A - CD8B	MHC-I	Cell-Cell Contact	KEGG: hsa04514			Monocyte Intermediate	Plasma Cells	HLA-G	CD8A	0.00706387	0	HLA-G_CD8A	HLA-G - CD8A	MHC-I	Cell-Cell Contact	KEGG: hsa04514			B Cell Memory	T Cell Effector Memory CD8+	HLA-E	CD8B	0.134681	0	HLA-E_CD8B	HLA-E - CD8B	MHC-I	Cell-Cell Contact	KEGG: hsa04514
T Cell Vd2 gd	Megakaryocytes	HLA-C	CD8A	0.0240662	0.01	HLA-C_CD8A	HLA-C - CD8A	MHC-I	Cell-Cell Contact	KEGG: hsa04514		T Cell Naïve CD8+	B Cell Memory	HLA-A	CD8B	0.207671	0	HLA-A_CD8B	HLA-A - CD8B	MHC-I	Cell-Cell Contact	KEGG: hsa04514			T Cell Non-Vd2 gd	Plasma Cells	HLA-G	CD8A	0.00706387	0	HLA-G_CD8A	HLA-G - CD8A	MHC-I	Cell-Cell Contact	KEGG: hsa04514			B Cell Naïve	T Cell Effector Memory CD8+	HLA-E	CD8B	0.117339	0	HLA-E_CD8B	HLA-E - CD8B	MHC-I	Cell-Cell Contact	KEGG: hsa04514
T Cell Central Memory CD8+	Megakaryocytes	HLA-C	CD8A	0.0317443	0	HLA-C_CD8A	HLA-C - CD8A	MHC-I	Cell-Cell Contact	KEGG: hsa04514		Monocyte Intermediate	B Cell Memory	HLA-A	CD8B	0.210738	0	HLA-A_CD8B	HLA-A - CD8B	MHC-I	Cell-Cell Contact	KEGG: hsa04514			Monocyte Nonclassical	T Cell Naïve CD8+	HLA-G	CD8A	0.0111499	0	HLA-G_CD8A	HLA-G - CD8A	MHC-I	Cell-Cell Contact	KEGG: hsa04514			T Cell Central Memory CD4+	T Cell Effector Memory CD8+	HLA-E	CD8B	0.115373	0	HLA-E_CD8B	HLA-E - CD8B	MHC-I	Cell-Cell Contact	KEGG: hsa04514
Plasma Cells	Megakaryocytes	HLA-C	CD8A	0.0302259	0	HLA-C_CD8A	HLA-C - CD8A	MHC-I	Cell-Cell Contact	KEGG: hsa04514		Myeloid Dendritic Cells	B Cell Memory	HLA-A	CD8B	0.170396	0	HLA-A_CD8B	HLA-A - CD8B	MHC-I	Cell-Cell Contact	KEGG: hsa04514			T Cell Effector Memory CD8+	T Cell Naïve CD8+	HLA-G	CD8A	0.00706387	0	HLA-G_CD8A	HLA-G - CD8A	MHC-I	Cell-Cell Contact	KEGG: hsa04514			Regulatory T cell	T Cell Effector Memory CD8+	HLA-E	CD8B	0.120605	0	HLA-E_CD8B	HLA-E - CD8B	MHC-I	Cell-Cell Contact	KEGG: hsa04514
T Cell Naïve CD8+	Megakaryocytes	HLA-C	CD8A	0.0293956	0	HLA-C_CD8A	HLA-C - CD8A	MHC-I	Cell-Cell Contact	KEGG: hsa04514		T Cell Effector Memory CD4+	B Cell Memory	HLA-A	CD8B	0.206294	0	HLA-A_CD8B	HLA-A - CD8B	MHC-I	Cell-Cell Contact	KEGG: hsa04514			B Cell Memory	T Cell Naïve CD8+	HLA-G	CD8A	0.00706387	0	HLA-G_CD8A	HLA-G - CD8A	MHC-I	Cell-Cell Contact	KEGG: hsa04514			T Cell Vd2 gd	T Cell Effector Memory CD8+	HLA-E	CD8B	0.120605	0	HLA-E_CD8B	HLA-E - CD8B	MHC-I	Cell-Cell Contact	KEGG: hsa04514
Monocyte Intermediate	Megakaryocytes	HLA-C	CD8A	0.027927	0	HLA-C_CD8A	HLA-C - CD8A	MHC-I	Cell-Cell Contact	KEGG: hsa04514		Unknown	B Cell Memory	HLA-A	CD8B	0.175722	0	HLA-A_CD8B	HLA-A - CD8B	MHC-I	Cell-Cell Contact	KEGG: hsa04514			T Cell Central Memory CD8+	T Cell Naïve CD8+	HLA-G	CD8A	0.00706387	0	HLA-G_CD8A	HLA-G - CD8A	MHC-I	Cell-Cell Contact	KEGG: hsa04514			T Cell Central Memory CD8+	T Cell Effector Memory CD8+	HLA-E	CD8B	0.134681	0	HLA-E_CD8B	HLA-E - CD8B	MHC-I	Cell-Cell Contact	KEGG: hsa04514
Myeloid Dendritic Cells	Megakaryocytes	HLA-C	CD8A	0.0233165	0.01	HLA-C_CD8A	HLA-C - CD8A	MHC-I	Cell-Cell Contact	KEGG: hsa04514		MAIT Cells	B Cell Memory	HLA-A	CD8B	0.193559	0	HLA-A_CD8B	HLA-A - CD8B	MHC-I	Cell-Cell Contact	KEGG: hsa04514			T Cell Naïve CD8+	T Cell Naïve CD8+	HLA-G	CD8A	0.0111499	0	HLA-G_CD8A	HLA-G - CD8A	MHC-I	Cell-Cell Contact	KEGG: hsa04514			Plasma Cells	T Cell Effector Memory CD8+	HLA-E	CD8B	0.128547	0	HLA-E_CD8B	HLA-E - CD8B	MHC-I	Cell-Cell Contact	KEGG: hsa04514
T Cell Effector Memory CD4+	Megakaryocytes	HLA-C	CD8A	0.0265941	0.01	HLA-C_CD8A	HLA-C - CD8A	MHC-I	Cell-Cell Contact	KEGG: hsa04514		Megakaryocytes	B Cell Memory	HLA-A	CD8B	0.207671	0	HLA-A_CD8B	HLA-A - CD8B	MHC-I	Cell-Cell Contact	KEGG: hsa04514			Monocyte Intermediate	T Cell Naïve CD8+	HLA-G	CD8A	0.00706387	0	HLA-G_CD8A	HLA-G - CD8A	MHC-I	Cell-Cell Contact	KEGG: hsa04514			T Cell Naïve CD8+	T Cell Effector Memory CD8+	HLA-E	CD8B	0.126776	0	HLA-E_CD8B	HLA-E - CD8B	MHC-I	Cell-Cell Contact	KEGG: hsa04514
Unknown	Megakaryocytes	HLA-C	CD8A	0.0218382	0.01	HLA-C_CD8A	HLA-C - CD8A	MHC-I	Cell-Cell Contact	KEGG: hsa04514		T Cell Non-Vd2 gd	B Cell Memory	HLA-A	CD8B	0.204384	0	HLA-A_CD8B	HLA-A - CD8B	MHC-I	Cell-Cell Contact	KEGG: hsa04514			T Cell Non-Vd2 gd	T Cell Naïve CD8+	HLA-G	CD8A	0.00706387	0	HLA-G_CD8A	HLA-G - CD8A	MHC-I	Cell-Cell Contact	KEGG: hsa04514			Monocyte Intermediate	T Cell Effector Memory CD8+	HLA-E	CD8B	0.126776	0	HLA-E_CD8B	HLA-E - CD8B	MHC-I	Cell-Cell Contact	KEGG: hsa04514
MAIT Cells	Megakaryocytes	HLA-C	CD8A	0.0242571	0.01	HLA-C_CD8A	HLA-C - CD8A	MHC-I	Cell-Cell Contact	KEGG: hsa04514		Progenitor Cells	B Cell Memory	HLA-A	CD8B	0.181412	0	HLA-A_CD8B	HLA-A - CD8B	MHC-I	Cell-Cell Contact	KEGG: hsa04514			Monocyte Nonclassical	T Cell Effector Memory CD4+	HLA-G	CD8A	0.0225109	0	HLA-G_CD8A	HLA-G - CD8A	MHC-I	Cell-Cell Contact	KEGG: hsa04514			Myeloid Dendritic Cells	T Cell Effector Memory CD8+	HLA-E	CD8B	0.0936742	0	HLA-E_CD8B	HLA-E - CD8B	MHC-I	Cell-Cell Contact	KEGG: hsa04514
Megakaryocytes	Megakaryocytes	HLA-C	CD8A	0.027545	0	HLA-C_CD8A	HLA-C - CD8A	MHC-I	Cell-Cell Contact	KEGG: hsa04514		Cycling Cells	B Cell Memory	HLA-A	CD8B	0.17979	0	HLA-A_CD8B	HLA-A - CD8B	MHC-I	Cell-Cell Contact	KEGG: hsa04514			T Cell Effector Memory CD8+	T Cell Effector Memory CD4+	HLA-G	CD8A	0.0143218	0	HLA-G_CD8A	HLA-G - CD8A	MHC-I	Cell-Cell Contact	KEGG: hsa04514			T Cell Effector Memory CD4+	T Cell Effector Memory CD8+	HLA-E	CD8B	0.124553	0	HLA-E_CD8B	HLA-E - CD8B	MHC-I	Cell-Cell Contact	KEGG: hsa04514
T Cell Non-Vd2 gd	Megakaryocytes	HLA-C	CD8A	0.0283907	0	HLA-C_CD8A	HLA-C - CD8A	MHC-I	Cell-Cell Contact	KEGG: hsa04514		Plasmacytoid Dendritic Cells	B Cell Memory	HLA-A	CD8B	0.160891	0	HLA-A_CD8B	HLA-A - CD8B	MHC-I	Cell-Cell Contact	KEGG: hsa04514			B Cell Memory	T Cell Effector Memory CD4+	HLA-G	CD8A	0.0143218	0	HLA-G_CD8A	HLA-G - CD8A	MHC-I	Cell-Cell Contact	KEGG: hsa04514			Unknown	T Cell Effector Memory CD8+	HLA-E	CD8B	0.0565441	0	HLA-E_CD8B	HLA-E - CD8B	MHC-I	Cell-Cell Contact	KEGG: hsa04514
Progenitor Cells	Megakaryocytes	HLA-C	CD8A	0.0177613	0.01	HLA-C_CD8A	HLA-C - CD8A	MHC-I	Cell-Cell Contact	KEGG: hsa04514		Monocyte Nonclassical	T Cell Vd2 gd	HLA-A	CD8B	0.245973	0	HLA-A_CD8B	HLA-A - CD8B	MHC-I	Cell-Cell Contact	KEGG: hsa04514			T Cell Central Memory CD8+	T Cell Effector Memory CD4+	HLA-G	CD8A	0.0143218	0	HLA-G_CD8A	HLA-G - CD8A	MHC-I	Cell-Cell Contact	KEGG: hsa04514			MAIT Cells	T Cell Effector Memory CD8+	HLA-E	CD8B	0.109958	0	HLA-E_CD8B	HLA-E - CD8B	MHC-I	Cell-Cell Contact	KEGG: hsa04514
Cycling Cells	Megakaryocytes	HLA-C	CD8A	0.0213661	0.01	HLA-C_CD8A	HLA-C - CD8A	MHC-I	Cell-Cell Contact	KEGG: hsa04514		T Cell Terminal Effector CD8+	T Cell Vd2 gd	HLA-A	CD8B	0.217243	0	HLA-A_CD8B	HLA-A - CD8B	MHC-I	Cell-Cell Contact	KEGG: hsa04514			T Cell Naïve CD8+	T Cell Effector Memory CD4+	HLA-G	CD8A	0.0225109	0	HLA-G_CD8A	HLA-G - CD8A	MHC-I	Cell-Cell Contact	KEGG: hsa04514			Megakaryocytes	T Cell Effector Memory CD8+	HLA-E	CD8B	0.134681	0	HLA-E_CD8B	HLA-E - CD8B	MHC-I	Cell-Cell Contact	KEGG: hsa04514
Plasmacytoid Dendritic Cells	Megakaryocytes	HLA-C	CD8A	0.012026	0.01	HLA-C_CD8A	HLA-C - CD8A	MHC-I	Cell-Cell Contact	KEGG: hsa04514		Monocyte Classical	T Cell Vd2 gd	HLA-A	CD8B	0.196588	0	HLA-A_CD8B	HLA-A - CD8B	MHC-I	Cell-Cell Contact	KEGG: hsa04514			Monocyte Intermediate	T Cell Effector Memory CD4+	HLA-G	CD8A	0.0143218	0	HLA-G_CD8A	HLA-G - CD8A	MHC-I	Cell-Cell Contact	KEGG: hsa04514			T Cell Non-Vd2 gd	T Cell Effector Memory CD8+	HLA-E	CD8B	0.103308	0	HLA-E_CD8B	HLA-E - CD8B	MHC-I	Cell-Cell Contact	KEGG: hsa04514
Monocyte Nonclassical	T Cell Non-Vd2 gd	HLA-C	CD8A	0.0306938	0	HLA-C_CD8A	HLA-C - CD8A	MHC-I	Cell-Cell Contact	KEGG: hsa04514		Natural Killer	T Cell Vd2 gd	HLA-A	CD8B	0.212772	0	HLA-A_CD8B	HLA-A - CD8B	MHC-I	Cell-Cell Contact	KEGG: hsa04514			T Cell Non-Vd2 gd	T Cell Effector Memory CD4+	HLA-G	CD8A	0.0143218	0	HLA-G_CD8A	HLA-G - CD8A	MHC-I	Cell-Cell Contact	KEGG: hsa04514			Progenitor Cells	T Cell Effector Memory CD8+	HLA-E	CD8B	0.0746319	0	HLA-E_CD8B	HLA-E - CD8B	MHC-I	Cell-Cell Contact	KEGG: hsa04514
T Cell Terminal Effector CD8+	T Cell Non-Vd2 gd	HLA-C	CD8A	0.0240662	0.02	HLA-C_CD8A	HLA-C - CD8A	MHC-I	Cell-Cell Contact	KEGG: hsa04514		T Cell Terminal Effector CD4+	T Cell Vd2 gd	HLA-A	CD8B	0.231796	0	HLA-A_CD8B	HLA-A - CD8B	MHC-I	Cell-Cell Contact	KEGG: hsa04514			Monocyte Nonclassical	Megakaryocytes	HLA-G	CD8A	0.00313539	0	HLA-G_CD8A	HLA-G - CD8A	MHC-I	Cell-Cell Contact	KEGG: hsa04514			Cycling Cells	T Cell Effector Memory CD8+	HLA-E	CD8B	0.0496885	0	HLA-E_CD8B	HLA-E - CD8B	MHC-I	Cell-Cell Contact	KEGG: hsa04514
Monocyte Classical	T Cell Non-Vd2 gd	HLA-C	CD8A	0.0233165	0.02	HLA-C_CD8A	HLA-C - CD8A	MHC-I	Cell-Cell Contact	KEGG: hsa04514		T Cell Effector Memory CD8+	T Cell Vd2 gd	HLA-A	CD8B	0.243973	0	HLA-A_CD8B	HLA-A - CD8B	MHC-I	Cell-Cell Contact	KEGG: hsa04514			T Cell Effector Memory CD8+	Megakaryocytes	HLA-G	CD8A	0.0019805	0	HLA-G_CD8A	HLA-G - CD8A	MHC-I	Cell-Cell Contact	KEGG: hsa04514			Plasmacytoid Dendritic Cells	T Cell Effector Memory CD8+	HLA-E	CD8B	0.0699628	0	HLA-E_CD8B	HLA-E - CD8B	MHC-I	Cell-Cell Contact	KEGG: hsa04514
Natural Killer	T Cell Non-Vd2 gd	HLA-C	CD8A	0.023523	0.02	HLA-C_CD8A	HLA-C - CD8A	MHC-I	Cell-Cell Contact	KEGG: hsa04514		T Cell Naïve CD4+	T Cell Vd2 gd	HLA-A	CD8B	0.248386	0	HLA-A_CD8B	HLA-A - CD8B	MHC-I	Cell-Cell Contact	KEGG: hsa04514			B Cell Memory	Megakaryocytes	HLA-G	CD8A	0.0019805	0	HLA-G_CD8A	HLA-G - CD8A	MHC-I	Cell-Cell Contact	KEGG: hsa04514			Monocyte Nonclassical	B Cell Memory	HLA-E	CD8B	0.107178	0	HLA-E_CD8B	HLA-E - CD8B	MHC-I	Cell-Cell Contact	KEGG: hsa04514
T Cell Terminal Effector CD4+	T Cell Non-Vd2 gd	HLA-C	CD8A	0.0261836	0	HLA-C_CD8A	HLA-C - CD8A	MHC-I	Cell-Cell Contact	KEGG: hsa04514		B Cell Memory	T Cell Vd2 gd	HLA-A	CD8B	0.245222	0	HLA-A_CD8B	HLA-A - CD8B	MHC-I	Cell-Cell Contact	KEGG: hsa04514			T Cell Central Memory CD8+	Megakaryocytes	HLA-G	CD8A	0.0019805	0	HLA-G_CD8A	HLA-G - CD8A	MHC-I	Cell-Cell Contact	KEGG: hsa04514			T Cell Terminal Effector CD8+	B Cell Memory	HLA-E	CD8B	0.0946702	0	HLA-E_CD8B	HLA-E - CD8B	MHC-I	Cell-Cell Contact	KEGG: hsa04514
T Cell Effector Memory CD8+	T Cell Non-Vd2 gd	HLA-C	CD8A	0.0290865	0	HLA-C_CD8A	HLA-C - CD8A	MHC-I	Cell-Cell Contact	KEGG: hsa04514		B Cell Naïve	T Cell Vd2 gd	HLA-A	CD8B	0.191171	0	HLA-A_CD8B	HLA-A - CD8B	MHC-I	Cell-Cell Contact	KEGG: hsa04514			T Cell Naïve CD8+	Megakaryocytes	HLA-G	CD8A	0.00313539	0	HLA-G_CD8A	HLA-G - CD8A	MHC-I	Cell-Cell Contact	KEGG: hsa04514			Monocyte Classical	B Cell Memory	HLA-E	CD8B	0.0607708	0	HLA-E_CD8B	HLA-E - CD8B	MHC-I	Cell-Cell Contact	KEGG: hsa04514
T Cell Naïve CD4+	T Cell Non-Vd2 gd	HLA-C	CD8A	0.0312936	0	HLA-C_CD8A	HLA-C - CD8A	MHC-I	Cell-Cell Contact	KEGG: hsa04514		T Cell Central Memory CD4+	T Cell Vd2 gd	HLA-A	CD8B	0.192169	0	HLA-A_CD8B	HLA-A - CD8B	MHC-I	Cell-Cell Contact	KEGG: hsa04514			Monocyte Intermediate	Megakaryocytes	HLA-G	CD8A	0.0019805	0	HLA-G_CD8A	HLA-G - CD8A	MHC-I	Cell-Cell Contact	KEGG: hsa04514			Natural Killer	B Cell Memory	HLA-E	CD8B	0.0940123	0	HLA-E_CD8B	HLA-E - CD8B	MHC-I	Cell-Cell Contact	KEGG: hsa04514
B Cell Memory	T Cell Non-Vd2 gd	HLA-C	CD8A	0.0305857	0	HLA-C_CD8A	HLA-C - CD8A	MHC-I	Cell-Cell Contact	KEGG: hsa04514		Regulatory T cell	T Cell Vd2 gd	HLA-A	CD8B	0.236169	0	HLA-A_CD8B	HLA-A - CD8B	MHC-I	Cell-Cell Contact	KEGG: hsa04514			T Cell Non-Vd2 gd	Megakaryocytes	HLA-G	CD8A	0.0019805	0	HLA-G_CD8A	HLA-G - CD8A	MHC-I	Cell-Cell Contact	KEGG: hsa04514			T Cell Terminal Effector CD4+	B Cell Memory	HLA-E	CD8B	0.0946702	0	HLA-E_CD8B	HLA-E - CD8B	MHC-I	Cell-Cell Contact	KEGG: hsa04514
B Cell Naïve	T Cell Non-Vd2 gd	HLA-C	CD8A	0.0200944	0.02	HLA-C_CD8A	HLA-C - CD8A	MHC-I	Cell-Cell Contact	KEGG: hsa04514		T Cell Vd2 gd	T Cell Vd2 gd	HLA-A	CD8B	0.221768	0	HLA-A_CD8B	HLA-A - CD8B	MHC-I	Cell-Cell Contact	KEGG: hsa04514			Monocyte Nonclassical	T Cell Non-Vd2 gd	HLA-G	CD8A	0.00313539	0	HLA-G_CD8A	HLA-G - CD8A	MHC-I	Cell-Cell Contact	KEGG: hsa04514			T Cell Effector Memory CD8+	B Cell Memory	HLA-E	CD8B	0.0996641	0	HLA-E_CD8B	HLA-E - CD8B	MHC-I	Cell-Cell Contact	KEGG: hsa04514
T Cell Central Memory CD4+	T Cell Non-Vd2 gd	HLA-C	CD8A	0.0250913	0.02	HLA-C_CD8A	HLA-C - CD8A	MHC-I	Cell-Cell Contact	KEGG: hsa04514		T Cell Central Memory CD8+	T Cell Vd2 gd	HLA-A	CD8B	0.243706	0	HLA-A_CD8B	HLA-A - CD8B	MHC-I	Cell-Cell Contact	KEGG: hsa04514			T Cell Effector Memory CD8+	T Cell Non-Vd2 gd	HLA-G	CD8A	0.0019805	0	HLA-G_CD8A	HLA-G - CD8A	MHC-I	Cell-Cell Contact	KEGG: hsa04514			T Cell Naïve CD4+	B Cell Memory	HLA-E	CD8B	0.106084	0	HLA-E_CD8B	HLA-E - CD8B	MHC-I	Cell-Cell Contact	KEGG: hsa04514
Regulatory T cell	T Cell Non-Vd2 gd	HLA-C	CD8A	0.0261836	0.01	HLA-C_CD8A	HLA-C - CD8A	MHC-I	Cell-Cell Contact	KEGG: hsa04514		Plasma Cells	T Cell Vd2 gd	HLA-A	CD8B	0.24633	0	HLA-A_CD8B	HLA-A - CD8B	MHC-I	Cell-Cell Contact	KEGG: hsa04514			B Cell Memory	T Cell Non-Vd2 gd	HLA-G	CD8A	0.0019805	0	HLA-G_CD8A	HLA-G - CD8A	MHC-I	Cell-Cell Contact	KEGG: hsa04514			B Cell Memory	B Cell Memory	HLA-E	CD8B	0.106084	0	HLA-E_CD8B	HLA-E - CD8B	MHC-I	Cell-Cell Contact	KEGG: hsa04514
T Cell Vd2 gd	T Cell Non-Vd2 gd	HLA-C	CD8A	0.0240662	0.02	HLA-C_CD8A	HLA-C - CD8A	MHC-I	Cell-Cell Contact	KEGG: hsa04514		T Cell Naïve CD8+	T Cell Vd2 gd	HLA-A	CD8B	0.23795	0	HLA-A_CD8B	HLA-A - CD8B	MHC-I	Cell-Cell Contact	KEGG: hsa04514			T Cell Central Memory CD8+	T Cell Non-Vd2 gd	HLA-G	CD8A	0.0019805	0	HLA-G_CD8A	HLA-G - CD8A	MHC-I	Cell-Cell Contact	KEGG: hsa04514			B Cell Naïve	B Cell Memory	HLA-E	CD8B	0.0920327	0	HLA-E_CD8B	HLA-E - CD8B	MHC-I	Cell-Cell Contact	KEGG: hsa04514
T Cell Central Memory CD8+	T Cell Non-Vd2 gd	HLA-C	CD8A	0.0317443	0	HLA-C_CD8A	HLA-C - CD8A	MHC-I	Cell-Cell Contact	KEGG: hsa04514		Monocyte Intermediate	T Cell Vd2 gd	HLA-A	CD8B	0.241328	0	HLA-A_CD8B	HLA-A - CD8B	MHC-I	Cell-Cell Contact	KEGG: hsa04514			T Cell Naïve CD8+	T Cell Non-Vd2 gd	HLA-G	CD8A	0.00313539	0	HLA-G_CD8A	HLA-G - CD8A	MHC-I	Cell-Cell Contact	KEGG: hsa04514			T Cell Central Memory CD4+	B Cell Memory	HLA-E	CD8B	0.0904471	0	HLA-E_CD8B	HLA-E - CD8B	MHC-I	Cell-Cell Contact	KEGG: hsa04514
Plasma Cells	T Cell Non-Vd2 gd	HLA-C	CD8A	0.0302259	0	HLA-C_CD8A	HLA-C - CD8A	MHC-I	Cell-Cell Contact	KEGG: hsa04514		Myeloid Dendritic Cells	T Cell Vd2 gd	HLA-A	CD8B	0.196588	0	HLA-A_CD8B	HLA-A - CD8B	MHC-I	Cell-Cell Contact	KEGG: hsa04514			Monocyte Intermediate	T Cell Non-Vd2 gd	HLA-G	CD8A	0.0019805	0	HLA-G_CD8A	HLA-G - CD8A	MHC-I	Cell-Cell Contact	KEGG: hsa04514			Regulatory T cell	B Cell Memory	HLA-E	CD8B	0.0946702	0	HLA-E_CD8B	HLA-E - CD8B	MHC-I	Cell-Cell Contact	KEGG: hsa04514
T Cell Naïve CD8+	T Cell Non-Vd2 gd	HLA-C	CD8A	0.0293956	0	HLA-C_CD8A	HLA-C - CD8A	MHC-I	Cell-Cell Contact	KEGG: hsa04514		T Cell Effector Memory CD4+	T Cell Vd2 gd	HLA-A	CD8B	0.236432	0	HLA-A_CD8B	HLA-A - CD8B	MHC-I	Cell-Cell Contact	KEGG: hsa04514			T Cell Non-Vd2 gd	T Cell Non-Vd2 gd	HLA-G	CD8A	0.0019805	0	HLA-G_CD8A	HLA-G - CD8A	MHC-I	Cell-Cell Contact	KEGG: hsa04514			T Cell Vd2 gd	B Cell Memory	HLA-E	CD8B	0.0946702	0	HLA-E_CD8B	HLA-E - CD8B	MHC-I	Cell-Cell Contact	KEGG: hsa04514
Monocyte Intermediate	T Cell Non-Vd2 gd	HLA-C	CD8A	0.027927	0	HLA-C_CD8A	HLA-C - CD8A	MHC-I	Cell-Cell Contact	KEGG: hsa04514		Unknown	T Cell Vd2 gd	HLA-A	CD8B	0.202533	0	HLA-A_CD8B	HLA-A - CD8B	MHC-I	Cell-Cell Contact	KEGG: hsa04514			Monocyte Nonclassical	T Cell Effector Memory CD8+	HLA-A	CD8B	0.156247	0	HLA-A_CD8B	HLA-A - CD8B	MHC-I	Cell-Cell Contact	KEGG: hsa04514			T Cell Central Memory CD8+	B Cell Memory	HLA-E	CD8B	0.106084	0	HLA-E_CD8B	HLA-E - CD8B	MHC-I	Cell-Cell Contact	KEGG: hsa04514
Myeloid Dendritic Cells	T Cell Non-Vd2 gd	HLA-C	CD8A	0.0233165	0.02	HLA-C_CD8A	HLA-C - CD8A	MHC-I	Cell-Cell Contact	KEGG: hsa04514		MAIT Cells	T Cell Vd2 gd	HLA-A	CD8B	0.222357	0	HLA-A_CD8B	HLA-A - CD8B	MHC-I	Cell-Cell Contact	KEGG: hsa04514			T Cell Terminal Effector CD8+	T Cell Effector Memory CD8+	HLA-A	CD8B	0.13461	0	HLA-A_CD8B	HLA-A - CD8B	MHC-I	Cell-Cell Contact	KEGG: hsa04514			Plasma Cells	B Cell Memory	HLA-E	CD8B	0.1011	0	HLA-E_CD8B	HLA-E - CD8B	MHC-I	Cell-Cell Contact	KEGG: hsa04514
T Cell Effector Memory CD4+	T Cell Non-Vd2 gd	HLA-C	CD8A	0.0265941	0	HLA-C_CD8A	HLA-C - CD8A	MHC-I	Cell-Cell Contact	KEGG: hsa04514		Megakaryocytes	T Cell Vd2 gd	HLA-A	CD8B	0.23795	0	HLA-A_CD8B	HLA-A - CD8B	MHC-I	Cell-Cell Contact	KEGG: hsa04514			Monocyte Classical	T Cell Effector Memory CD8+	HLA-A	CD8B	0.102291	0	HLA-A_CD8B	HLA-A - CD8B	MHC-I	Cell-Cell Contact	KEGG: hsa04514			T Cell Naïve CD8+	B Cell Memory	HLA-E	CD8B	0.0996641	0	HLA-E_CD8B	HLA-E - CD8B	MHC-I	Cell-Cell Contact	KEGG: hsa04514
Unknown	T Cell Non-Vd2 gd	HLA-C	CD8A	0.0218382	0.02	HLA-C_CD8A	HLA-C - CD8A	MHC-I	Cell-Cell Contact	KEGG: hsa04514		T Cell Non-Vd2 gd	T Cell Vd2 gd	HLA-A	CD8B	0.234325	0	HLA-A_CD8B	HLA-A - CD8B	MHC-I	Cell-Cell Contact	KEGG: hsa04514			Natural Killer	T Cell Effector Memory CD8+	HLA-A	CD8B	0.133938	0	HLA-A_CD8B	HLA-A - CD8B	MHC-I	Cell-Cell Contact	KEGG: hsa04514			Monocyte Intermediate	B Cell Memory	HLA-E	CD8B	0.0996641	0	HLA-E_CD8B	HLA-E - CD8B	MHC-I	Cell-Cell Contact	KEGG: hsa04514
MAIT Cells	T Cell Non-Vd2 gd	HLA-C	CD8A	0.0242571	0.02	HLA-C_CD8A	HLA-C - CD8A	MHC-I	Cell-Cell Contact	KEGG: hsa04514		Progenitor Cells	T Cell Vd2 gd	HLA-A	CD8B	0.208871	0	HLA-A_CD8B	HLA-A - CD8B	MHC-I	Cell-Cell Contact	KEGG: hsa04514			T Cell Terminal Effector CD4+	T Cell Effector Memory CD8+	HLA-A	CD8B	0.143831	0	HLA-A_CD8B	HLA-A - CD8B	MHC-I	Cell-Cell Contact	KEGG: hsa04514			Myeloid Dendritic Cells	B Cell Memory	HLA-E	CD8B	0.0730494	0	HLA-E_CD8B	HLA-E - CD8B	MHC-I	Cell-Cell Contact	KEGG: hsa04514
Megakaryocytes	T Cell Non-Vd2 gd	HLA-C	CD8A	0.027545	0	HLA-C_CD8A	HLA-C - CD8A	MHC-I	Cell-Cell Contact	KEGG: hsa04514		Cycling Cells	T Cell Vd2 gd	HLA-A	CD8B	0.207066	0	HLA-A_CD8B	HLA-A - CD8B	MHC-I	Cell-Cell Contact	KEGG: hsa04514			T Cell Effector Memory CD8+	T Cell Effector Memory CD8+	HLA-A	CD8B	0.154738	0	HLA-A_CD8B	HLA-A - CD8B	MHC-I	Cell-Cell Contact	KEGG: hsa04514			T Cell Effector Memory CD4+	B Cell Memory	HLA-E	CD8B	0.0978637	0	HLA-E_CD8B	HLA-E - CD8B	MHC-I	Cell-Cell Contact	KEGG: hsa04514
T Cell Non-Vd2 gd	T Cell Non-Vd2 gd	HLA-C	CD8A	0.0283907	0	HLA-C_CD8A	HLA-C - CD8A	MHC-I	Cell-Cell Contact	KEGG: hsa04514		Plasmacytoid Dendritic Cells	T Cell Vd2 gd	HLA-A	CD8B	0.18595	0	HLA-A_CD8B	HLA-A - CD8B	MHC-I	Cell-Cell Contact	KEGG: hsa04514			T Cell Naïve CD4+	T Cell Effector Memory CD8+	HLA-A	CD8B	0.154339	0	HLA-A_CD8B	HLA-A - CD8B	MHC-I	Cell-Cell Contact	KEGG: hsa04514			Unknown	B Cell Memory	HLA-E	CD8B	0.0437003	0	HLA-E_CD8B	HLA-E - CD8B	MHC-I	Cell-Cell Contact	KEGG: hsa04514
Progenitor Cells	T Cell Non-Vd2 gd	HLA-C	CD8A	0.0177613	0.02	HLA-C_CD8A	HLA-C - CD8A	MHC-I	Cell-Cell Contact	KEGG: hsa04514		Monocyte Nonclassical	Plasma Cells	HLA-A	CD8B	0.0348429	0	HLA-A_CD8B	HLA-A - CD8B	MHC-I	Cell-Cell Contact	KEGG: hsa04514			B Cell Memory	T Cell Effector Memory CD8+	HLA-A	CD8B	0.154625	0	HLA-A_CD8B	HLA-A - CD8B	MHC-I	Cell-Cell Contact	KEGG: hsa04514			MAIT Cells	B Cell Memory	HLA-E	CD8B	0.0860886	0	HLA-E_CD8B	HLA-E - CD8B	MHC-I	Cell-Cell Contact	KEGG: hsa04514
Cycling Cells	T Cell Non-Vd2 gd	HLA-C	CD8A	0.0213661	0.02	HLA-C_CD8A	HLA-C - CD8A	MHC-I	Cell-Cell Contact	KEGG: hsa04514		T Cell Terminal Effector CD8+	Plasma Cells	HLA-A	CD8B	0.0297987	0	HLA-A_CD8B	HLA-A - CD8B	MHC-I	Cell-Cell Contact	KEGG: hsa04514			B Cell Naïve	T Cell Effector Memory CD8+	HLA-A	CD8B	0.120418	0	HLA-A_CD8B	HLA-A - CD8B	MHC-I	Cell-Cell Contact	KEGG: hsa04514			Megakaryocytes	B Cell Memory	HLA-E	CD8B	0.106084	0	HLA-E_CD8B	HLA-E - CD8B	MHC-I	Cell-Cell Contact	KEGG: hsa04514
Plasmacytoid Dendritic Cells	T Cell Non-Vd2 gd	HLA-C	CD8A	0.012026	0.04	HLA-C_CD8A	HLA-C - CD8A	MHC-I	Cell-Cell Contact	KEGG: hsa04514		Monocyte Classical	Plasma Cells	HLA-A	CD8B	0.0263652	0	HLA-A_CD8B	HLA-A - CD8B	MHC-I	Cell-Cell Contact	KEGG: hsa04514			T Cell Central Memory CD4+	T Cell Effector Memory CD8+	HLA-A	CD8B	0.108859	0	HLA-A_CD8B	HLA-A - CD8B	MHC-I	Cell-Cell Contact	KEGG: hsa04514			T Cell Non-Vd2 gd	B Cell Memory	HLA-E	CD8B	0.0807513	0	HLA-E_CD8B	HLA-E - CD8B	MHC-I	Cell-Cell Contact	KEGG: hsa04514
Monocyte Nonclassical	Monocyte Nonclassical	HLA-E	CD8A	0.0233165	0	HLA-E_CD8A	HLA-E - CD8A	MHC-I	Cell-Cell Contact	KEGG: hsa04514		Natural Killer	Plasma Cells	HLA-A	CD8B	0.0290422	0	HLA-A_CD8B	HLA-A - CD8B	MHC-I	Cell-Cell Contact	KEGG: hsa04514			Regulatory T cell	T Cell Effector Memory CD8+	HLA-A	CD8B	0.151414	0	HLA-A_CD8B	HLA-A - CD8B	MHC-I	Cell-Cell Contact	KEGG: hsa04514			Progenitor Cells	B Cell Memory	HLA-E	CD8B	0.0579317	0	HLA-E_CD8B	HLA-E - CD8B	MHC-I	Cell-Cell Contact	KEGG: hsa04514
T Cell Terminal Effector CD8+	Monocyte Nonclassical	HLA-E	CD8A	0.0204003	0	HLA-E_CD8A	HLA-E - CD8A	MHC-I	Cell-Cell Contact	KEGG: hsa04514		T Cell Terminal Effector CD4+	Plasma Cells	HLA-A	CD8B	0.0323133	0	HLA-A_CD8B	HLA-A - CD8B	MHC-I	Cell-Cell Contact	KEGG: hsa04514			T Cell Vd2 gd	T Cell Effector Memory CD8+	HLA-A	CD8B	0.137727	0	HLA-A_CD8B	HLA-A - CD8B	MHC-I	Cell-Cell Contact	KEGG: hsa04514			Cycling Cells	B Cell Memory	HLA-E	CD8B	0.0383386	0	HLA-E_CD8B	HLA-E - CD8B	MHC-I	Cell-Cell Contact	KEGG: hsa04514
Monocyte Classical	Monocyte Nonclassical	HLA-E	CD8A	0.014609	0	HLA-E_CD8A	HLA-E - CD8A	MHC-I	Cell-Cell Contact	KEGG: hsa04514		T Cell Effector Memory CD8+	Plasma Cells	HLA-A	CD8B	0.0344811	0	HLA-A_CD8B	HLA-A - CD8B	MHC-I	Cell-Cell Contact	KEGG: hsa04514			T Cell Central Memory CD8+	T Cell Effector Memory CD8+	HLA-A	CD8B	0.154339	0	HLA-A_CD8B	HLA-A - CD8B	MHC-I	Cell-Cell Contact	KEGG: hsa04514			Plasmacytoid Dendritic Cells	B Cell Memory	HLA-E	CD8B	0.0542462	0	HLA-E_CD8B	HLA-E - CD8B	MHC-I	Cell-Cell Contact	KEGG: hsa04514
Natural Killer	Monocyte Nonclassical	HLA-E	CD8A	0.0204003	0	HLA-E_CD8A	HLA-E - CD8A	MHC-I	Cell-Cell Contact	KEGG: hsa04514		T Cell Naïve CD4+	Plasma Cells	HLA-A	CD8B	0.0352815	0	HLA-A_CD8B	HLA-A - CD8B	MHC-I	Cell-Cell Contact	KEGG: hsa04514			Plasma Cells	T Cell Effector Memory CD8+	HLA-A	CD8B	0.154911	0	HLA-A_CD8B	HLA-A - CD8B	MHC-I	Cell-Cell Contact	KEGG: hsa04514			Monocyte Nonclassical	T Cell Vd2 gd	HLA-E	CD8B	0.184945	0	HLA-E_CD8B	HLA-E - CD8B	MHC-I	Cell-Cell Contact	KEGG: hsa04514
T Cell Terminal Effector CD4+	Monocyte Nonclassical	HLA-E	CD8A	0.0211465	0	HLA-E_CD8A	HLA-E - CD8A	MHC-I	Cell-Cell Contact	KEGG: hsa04514		B Cell Memory	Plasma Cells	HLA-A	CD8B	0.0347069	0	HLA-A_CD8B	HLA-A - CD8B	MHC-I	Cell-Cell Contact	KEGG: hsa04514			T Cell Naïve CD8+	T Cell Effector Memory CD8+	HLA-A	CD8B	0.15181	0	HLA-A_CD8B	HLA-A - CD8B	MHC-I	Cell-Cell Contact	KEGG: hsa04514			T Cell Terminal Effector CD8+	T Cell Vd2 gd	HLA-E	CD8B	0.16504	0	HLA-E_CD8B	HLA-E - CD8B	MHC-I	Cell-Cell Contact	KEGG: hsa04514
T Cell Effector Memory CD8+	Monocyte Nonclassical	HLA-E	CD8A	0.0226938	0	HLA-E_CD8A	HLA-E - CD8A	MHC-I	Cell-Cell Contact	KEGG: hsa04514		B Cell Naïve	Plasma Cells	HLA-A	CD8B	0.0254898	0	HLA-A_CD8B	HLA-A - CD8B	MHC-I	Cell-Cell Contact	KEGG: hsa04514			Monocyte Intermediate	T Cell Effector Memory CD8+	HLA-A	CD8B	0.15129	0	HLA-A_CD8B	HLA-A - CD8B	MHC-I	Cell-Cell Contact	KEGG: hsa04514			Monocyte Classical	T Cell Vd2 gd	HLA-E	CD8B	0.108976	0	HLA-E_CD8B	HLA-E - CD8B	MHC-I	Cell-Cell Contact	KEGG: hsa04514
T Cell Naïve CD4+	Monocyte Nonclassical	HLA-E	CD8A	0.0230919	0	HLA-E_CD8A	HLA-E - CD8A	MHC-I	Cell-Cell Contact	KEGG: hsa04514		T Cell Central Memory CD4+	Plasma Cells	HLA-A	CD8B	0.0256504	0	HLA-A_CD8B	HLA-A - CD8B	MHC-I	Cell-Cell Contact	KEGG: hsa04514			Myeloid Dendritic Cells	T Cell Effector Memory CD8+	HLA-A	CD8B	0.112732	0	HLA-A_CD8B	HLA-A - CD8B	MHC-I	Cell-Cell Contact	KEGG: hsa04514			Natural Killer	T Cell Vd2 gd	HLA-E	CD8B	0.163982	0	HLA-E_CD8B	HLA-E - CD8B	MHC-I	Cell-Cell Contact	KEGG: hsa04514
B Cell Memory	Monocyte Nonclassical	HLA-E	CD8A	0.0230919	0	HLA-E_CD8A	HLA-E - CD8A	MHC-I	Cell-Cell Contact	KEGG: hsa04514		Regulatory T cell	Plasma Cells	HLA-A	CD8B	0.0330848	0	HLA-A_CD8B	HLA-A - CD8B	MHC-I	Cell-Cell Contact	KEGG: hsa04514			T Cell Effector Memory CD4+	T Cell Effector Memory CD8+	HLA-A	CD8B	0.146317	0	HLA-A_CD8B	HLA-A - CD8B	MHC-I	Cell-Cell Contact	KEGG: hsa04514			T Cell Terminal Effector CD4+	T Cell Vd2 gd	HLA-E	CD8B	0.16504	0	HLA-E_CD8B	HLA-E - CD8B	MHC-I	Cell-Cell Contact	KEGG: hsa04514
B Cell Naïve	Monocyte Nonclassical	HLA-E	CD8A	0.0187121	0	HLA-E_CD8A	HLA-E - CD8A	MHC-I	Cell-Cell Contact	KEGG: hsa04514		T Cell Vd2 gd	Plasma Cells	HLA-A	CD8B	0.0305719	0	HLA-A_CD8B	HLA-A - CD8B	MHC-I	Cell-Cell Contact	KEGG: hsa04514			Unknown	T Cell Effector Memory CD8+	HLA-A	CD8B	0.108859	0	HLA-A_CD8B	HLA-A - CD8B	MHC-I	Cell-Cell Contact	KEGG: hsa04514			T Cell Effector Memory CD8+	T Cell Vd2 gd	HLA-E	CD8B	0.173037	0	HLA-E_CD8B	HLA-E - CD8B	MHC-I	Cell-Cell Contact	KEGG: hsa04514
T Cell Central Memory CD4+	Monocyte Nonclassical	HLA-E	CD8A	0.0204003	0	HLA-E_CD8A	HLA-E - CD8A	MHC-I	Cell-Cell Contact	KEGG: hsa04514		T Cell Central Memory CD8+	Plasma Cells	HLA-A	CD8B	0.0344328	0	HLA-A_CD8B	HLA-A - CD8B	MHC-I	Cell-Cell Contact	KEGG: hsa04514			MAIT Cells	T Cell Effector Memory CD8+	HLA-A	CD8B	0.135715	0	HLA-A_CD8B	HLA-A - CD8B	MHC-I	Cell-Cell Contact	KEGG: hsa04514			T Cell Naïve CD4+	T Cell Vd2 gd	HLA-E	CD8B	0.183221	0	HLA-E_CD8B	HLA-E - CD8B	MHC-I	Cell-Cell Contact	KEGG: hsa04514
Regulatory T cell	Monocyte Nonclassical	HLA-E	CD8A	0.0213661	0	HLA-E_CD8A	HLA-E - CD8A	MHC-I	Cell-Cell Contact	KEGG: hsa04514		Plasma Cells	Plasma Cells	HLA-A	CD8B	0.0349075	0	HLA-A_CD8B	HLA-A - CD8B	MHC-I	Cell-Cell Contact	KEGG: hsa04514			Megakaryocytes	T Cell Effector Memory CD8+	HLA-A	CD8B	0.148321	0	HLA-A_CD8B	HLA-A - CD8B	MHC-I	Cell-Cell Contact	KEGG: hsa04514			B Cell Memory	T Cell Vd2 gd	HLA-E	CD8B	0.183221	0	HLA-E_CD8B	HLA-E - CD8B	MHC-I	Cell-Cell Contact	KEGG: hsa04514
T Cell Vd2 gd	Monocyte Nonclassical	HLA-E	CD8A	0.0204003	0	HLA-E_CD8A	HLA-E - CD8A	MHC-I	Cell-Cell Contact	KEGG: hsa04514		T Cell Naïve CD8+	Plasma Cells	HLA-A	CD8B	0.0334013	0	HLA-A_CD8B	HLA-A - CD8B	MHC-I	Cell-Cell Contact	KEGG: hsa04514			T Cell Non-Vd2 gd	T Cell Effector Memory CD8+	HLA-A	CD8B	0.146796	0	HLA-A_CD8B	HLA-A - CD8B	MHC-I	Cell-Cell Contact	KEGG: hsa04514			B Cell Naïve	T Cell Vd2 gd	HLA-E	CD8B	0.16079	0	HLA-E_CD8B	HLA-E - CD8B	MHC-I	Cell-Cell Contact	KEGG: hsa04514
T Cell Central Memory CD8+	Monocyte Nonclassical	HLA-E	CD8A	0.0230919	0	HLA-E_CD8A	HLA-E - CD8A	MHC-I	Cell-Cell Contact	KEGG: hsa04514		Monocyte Intermediate	Plasma Cells	HLA-A	CD8B	0.034005	0	HLA-A_CD8B	HLA-A - CD8B	MHC-I	Cell-Cell Contact	KEGG: hsa04514			Progenitor Cells	T Cell Effector Memory CD8+	HLA-A	CD8B	0.102291	0	HLA-A_CD8B	HLA-A - CD8B	MHC-I	Cell-Cell Contact	KEGG: hsa04514			T Cell Central Memory CD4+	T Cell Vd2 gd	HLA-E	CD8B	0.158226	0	HLA-E_CD8B	HLA-E - CD8B	MHC-I	Cell-Cell Contact	KEGG: hsa04514
Plasma Cells	Monocyte Nonclassical	HLA-E	CD8A	0.0220848	0	HLA-E_CD8A	HLA-E - CD8A	MHC-I	Cell-Cell Contact	KEGG: hsa04514		Myeloid Dendritic Cells	Plasma Cells	HLA-A	CD8B	0.0263652	0	HLA-A_CD8B	HLA-A - CD8B	MHC-I	Cell-Cell Contact	KEGG: hsa04514			Cycling Cells	T Cell Effector Memory CD8+	HLA-A	CD8B	0.130396	0	HLA-A_CD8B	HLA-A - CD8B	MHC-I	Cell-Cell Contact	KEGG: hsa04514			Regulatory T cell	T Cell Vd2 gd	HLA-E	CD8B	0.16504	0	HLA-E_CD8B	HLA-E - CD8B	MHC-I	Cell-Cell Contact	KEGG: hsa04514
T Cell Naïve CD8+	Monocyte Nonclassical	HLA-E	CD8A	0.0220848	0	HLA-E_CD8A	HLA-E - CD8A	MHC-I	Cell-Cell Contact	KEGG: hsa04514		T Cell Effector Memory CD4+	Plasma Cells	HLA-A	CD8B	0.0331315	0	HLA-A_CD8B	HLA-A - CD8B	MHC-I	Cell-Cell Contact	KEGG: hsa04514			Plasmacytoid Dendritic Cells	T Cell Effector Memory CD8+	HLA-A	CD8B	0.108859	0	HLA-A_CD8B	HLA-A - CD8B	MHC-I	Cell-Cell Contact	KEGG: hsa04514			T Cell Vd2 gd	T Cell Vd2 gd	HLA-E	CD8B	0.16504	0	HLA-E_CD8B	HLA-E - CD8B	MHC-I	Cell-Cell Contact	KEGG: hsa04514
Monocyte Intermediate	Monocyte Nonclassical	HLA-E	CD8A	0.0220848	0	HLA-E_CD8A	HLA-E - CD8A	MHC-I	Cell-Cell Contact	KEGG: hsa04514		Unknown	Plasma Cells	HLA-A	CD8B	0.0273377	0	HLA-A_CD8B	HLA-A - CD8B	MHC-I	Cell-Cell Contact	KEGG: hsa04514			Monocyte Nonclassical	B Cell Memory	HLA-A	CD8B	0.180999	0	HLA-A_CD8B	HLA-A - CD8B	MHC-I	Cell-Cell Contact	KEGG: hsa04514			T Cell Central Memory CD8+	T Cell Vd2 gd	HLA-E	CD8B	0.183221	0	HLA-E_CD8B	HLA-E - CD8B	MHC-I	Cell-Cell Contact	KEGG: hsa04514
Myeloid Dendritic Cells	Monocyte Nonclassical	HLA-E	CD8A	0.0150877	0	HLA-E_CD8A	HLA-E - CD8A	MHC-I	Cell-Cell Contact	KEGG: hsa04514		MAIT Cells	Plasma Cells	HLA-A	CD8B	0.0306731	0	HLA-A_CD8B	HLA-A - CD8B	MHC-I	Cell-Cell Contact	KEGG: hsa04514			T Cell Terminal Effector CD8+	B Cell Memory	HLA-A	CD8B	0.156571	0	HLA-A_CD8B	HLA-A - CD8B	MHC-I	Cell-Cell Contact	KEGG: hsa04514			Plasma Cells	T Cell Vd2 gd	HLA-E	CD8B	0.175324	0	HLA-E_CD8B	HLA-E - CD8B	MHC-I	Cell-Cell Contact	KEGG: hsa04514
T Cell Effector Memory CD4+	Monocyte Nonclassical	HLA-E	CD8A	0.0218382	0	HLA-E_CD8A	HLA-E - CD8A	MHC-I	Cell-Cell Contact	KEGG: hsa04514		Megakaryocytes	Plasma Cells	HLA-A	CD8B	0.0334013	0	HLA-A_CD8B	HLA-A - CD8B	MHC-I	Cell-Cell Contact	KEGG: hsa04514			Monocyte Classical	B Cell Memory	HLA-A	CD8B	0.119708	0	HLA-A_CD8B	HLA-A - CD8B	MHC-I	Cell-Cell Contact	KEGG: hsa04514			T Cell Naïve CD8+	T Cell Vd2 gd	HLA-E	CD8B	0.173037	0	HLA-E_CD8B	HLA-E - CD8B	MHC-I	Cell-Cell Contact	KEGG: hsa04514
Unknown	Monocyte Nonclassical	HLA-E	CD8A	0.0106754	0	HLA-E_CD8A	HLA-E - CD8A	MHC-I	Cell-Cell Contact	KEGG: hsa04514		T Cell Non-Vd2 gd	Plasma Cells	HLA-A	CD8B	0.0327585	0	HLA-A_CD8B	HLA-A - CD8B	MHC-I	Cell-Cell Contact	KEGG: hsa04514			Natural Killer	B Cell Memory	HLA-A	CD8B	0.155808	0	HLA-A_CD8B	HLA-A - CD8B	MHC-I	Cell-Cell Contact	KEGG: hsa04514			Monocyte Intermediate	T Cell Vd2 gd	HLA-E	CD8B	0.173037	0	HLA-E_CD8B	HLA-E - CD8B	MHC-I	Cell-Cell Contact	KEGG: hsa04514
MAIT Cells	Monocyte Nonclassical	HLA-E	CD8A	0.0187121	0	HLA-E_CD8A	HLA-E - CD8A	MHC-I	Cell-Cell Contact	KEGG: hsa04514		Progenitor Cells	Plasma Cells	HLA-A	CD8B	0.0283883	0	HLA-A_CD8B	HLA-A - CD8B	MHC-I	Cell-Cell Contact	KEGG: hsa04514			T Cell Terminal Effector CD4+	B Cell Memory	HLA-A	CD8B	0.167005	0	HLA-A_CD8B	HLA-A - CD8B	MHC-I	Cell-Cell Contact	KEGG: hsa04514			Myeloid Dendritic Cells	T Cell Vd2 gd	HLA-E	CD8B	0.12965	0	HLA-E_CD8B	HLA-E - CD8B	MHC-I	Cell-Cell Contact	KEGG: hsa04514
Megakaryocytes	Monocyte Nonclassical	HLA-E	CD8A	0.0244102	0	HLA-E_CD8A	HLA-E - CD8A	MHC-I	Cell-Cell Contact	KEGG: hsa04514		Cycling Cells	Plasma Cells	HLA-A	CD8B	0.0280875	0	HLA-A_CD8B	HLA-A - CD8B	MHC-I	Cell-Cell Contact	KEGG: hsa04514			T Cell Effector Memory CD8+	B Cell Memory	HLA-A	CD8B	0.179302	0	HLA-A_CD8B	HLA-A - CD8B	MHC-I	Cell-Cell Contact	KEGG: hsa04514			T Cell Effector Memory CD4+	T Cell Vd2 gd	HLA-E	CD8B	0.170161	0	HLA-E_CD8B	HLA-E - CD8B	MHC-I	Cell-Cell Contact	KEGG: hsa04514
T Cell Non-Vd2 gd	Monocyte Nonclassical	HLA-E	CD8A	0.0174127	0	HLA-E_CD8A	HLA-E - CD8A	MHC-I	Cell-Cell Contact	KEGG: hsa04514		Plasmacytoid Dendritic Cells	Plasma Cells	HLA-A	CD8B	0.0246558	0	HLA-A_CD8B	HLA-A - CD8B	MHC-I	Cell-Cell Contact	KEGG: hsa04514			T Cell Naïve CD4+	B Cell Memory	HLA-A	CD8B	0.178853	0	HLA-A_CD8B	HLA-A - CD8B	MHC-I	Cell-Cell Contact	KEGG: hsa04514			Unknown	T Cell Vd2 gd	HLA-E	CD8B	0.0795108	0	HLA-E_CD8B	HLA-E - CD8B	MHC-I	Cell-Cell Contact	KEGG: hsa04514
Progenitor Cells	Monocyte Nonclassical	HLA-E	CD8A	0.00852365	0	HLA-E_CD8A	HLA-E - CD8A	MHC-I	Cell-Cell Contact	KEGG: hsa04514		Monocyte Nonclassical	T Cell Effector Memory CD4+	HLA-A	CD8B	0.227764	0	HLA-A_CD8B	HLA-A - CD8B	MHC-I	Cell-Cell Contact	KEGG: hsa04514			B Cell Memory	B Cell Memory	HLA-A	CD8B	0.179174	0	HLA-A_CD8B	HLA-A - CD8B	MHC-I	Cell-Cell Contact	KEGG: hsa04514			MAIT Cells	T Cell Vd2 gd	HLA-E	CD8B	0.151145	0	HLA-E_CD8B	HLA-E - CD8B	MHC-I	Cell-Cell Contact	KEGG: hsa04514
Cycling Cells	Monocyte Nonclassical	HLA-E	CD8A	0.0114365	0	HLA-E_CD8A	HLA-E - CD8A	MHC-I	Cell-Cell Contact	KEGG: hsa04514		T Cell Terminal Effector CD8+	T Cell Effector Memory CD4+	HLA-A	CD8B	0.200595	0	HLA-A_CD8B	HLA-A - CD8B	MHC-I	Cell-Cell Contact	KEGG: hsa04514			B Cell Naïve	B Cell Memory	HLA-A	CD8B	0.140439	0	HLA-A_CD8B	HLA-A - CD8B	MHC-I	Cell-Cell Contact	KEGG: hsa04514			Megakaryocytes	T Cell Vd2 gd	HLA-E	CD8B	0.183221	0	HLA-E_CD8B	HLA-E - CD8B	MHC-I	Cell-Cell Contact	KEGG: hsa04514
Plasmacytoid Dendritic Cells	Monocyte Nonclassical	HLA-E	CD8A	0.00852365	0	HLA-E_CD8A	HLA-E - CD8A	MHC-I	Cell-Cell Contact	KEGG: hsa04514		Monocyte Classical	T Cell Effector Memory CD4+	HLA-A	CD8B	0.181156	0	HLA-A_CD8B	HLA-A - CD8B	MHC-I	Cell-Cell Contact	KEGG: hsa04514			T Cell Central Memory CD4+	B Cell Memory	HLA-A	CD8B	0.127236	0	HLA-A_CD8B	HLA-A - CD8B	MHC-I	Cell-Cell Contact	KEGG: hsa04514			T Cell Non-Vd2 gd	T Cell Vd2 gd	HLA-E	CD8B	0.142402	0	HLA-E_CD8B	HLA-E - CD8B	MHC-I	Cell-Cell Contact	KEGG: hsa04514
Monocyte Nonclassical	T Cell Effector Memory CD8+	HLA-E	CD8A	0.153315	0	HLA-E_CD8A	HLA-E - CD8A	MHC-I	Cell-Cell Contact	KEGG: hsa04514		Natural Killer	T Cell Effector Memory CD4+	HLA-A	CD8B	0.19638	0	HLA-A_CD8B	HLA-A - CD8B	MHC-I	Cell-Cell Contact	KEGG: hsa04514			Regulatory T cell	B Cell Memory	HLA-A	CD8B	0.17556	0	HLA-A_CD8B	HLA-A - CD8B	MHC-I	Cell-Cell Contact	KEGG: hsa04514			Progenitor Cells	T Cell Vd2 gd	HLA-E	CD8B	0.104134	0	HLA-E_CD8B	HLA-E - CD8B	MHC-I	Cell-Cell Contact	KEGG: hsa04514
T Cell Terminal Effector CD8+	T Cell Effector Memory CD8+	HLA-E	CD8A	0.136411	0	HLA-E_CD8A	HLA-E - CD8A	MHC-I	Cell-Cell Contact	KEGG: hsa04514		T Cell Terminal Effector CD4+	T Cell Effector Memory CD4+	HLA-A	CD8B	0.214338	0	HLA-A_CD8B	HLA-A - CD8B	MHC-I	Cell-Cell Contact	KEGG: hsa04514			T Cell Vd2 gd	B Cell Memory	HLA-A	CD8B	0.160101	0	HLA-A_CD8B	HLA-A - CD8B	MHC-I	Cell-Cell Contact	KEGG: hsa04514			Cycling Cells	T Cell Vd2 gd	HLA-E	CD8B	0.0700775	0	HLA-E_CD8B	HLA-E - CD8B	MHC-I	Cell-Cell Contact	KEGG: hsa04514
Monocyte Classical	T Cell Effector Memory CD8+	HLA-E	CD8A	0.101085	0	HLA-E_CD8A	HLA-E - CD8A	MHC-I	Cell-Cell Contact	KEGG: hsa04514		T Cell Effector Memory CD8+	T Cell Effector Memory CD4+	HLA-A	CD8B	0.225867	0	HLA-A_CD8B	HLA-A - CD8B	MHC-I	Cell-Cell Contact	KEGG: hsa04514			T Cell Central Memory CD8+	B Cell Memory	HLA-A	CD8B	0.178853	0	HLA-A_CD8B	HLA-A - CD8B	MHC-I	Cell-Cell Contact	KEGG: hsa04514			Plasmacytoid Dendritic Cells	T Cell Vd2 gd	HLA-E	CD8B	0.0978148	0	HLA-E_CD8B	HLA-E - CD8B	MHC-I	Cell-Cell Contact	KEGG: hsa04514
Natural Killer	T Cell Effector Memory CD8+	HLA-E	CD8A	0.136411	0	HLA-E_CD8A	HLA-E - CD8A	MHC-I	Cell-Cell Contact	KEGG: hsa04514		T Cell Naïve CD4+	T Cell Effector Memory CD4+	HLA-A	CD8B	0.230052	0	HLA-A_CD8B	HLA-A - CD8B	MHC-I	Cell-Cell Contact	KEGG: hsa04514			Plasma Cells	B Cell Memory	HLA-A	CD8B	0.179496	0	HLA-A_CD8B	HLA-A - CD8B	MHC-I	Cell-Cell Contact	KEGG: hsa04514			Monocyte Nonclassical	Plasma Cells	HLA-E	CD8B	0.0234458	0	HLA-E_CD8B	HLA-E - CD8B	MHC-I	Cell-Cell Contact	KEGG: hsa04514
T Cell Terminal Effector CD4+	T Cell Effector Memory CD8+	HLA-E	CD8A	0.14079	0	HLA-E_CD8A	HLA-E - CD8A	MHC-I	Cell-Cell Contact	KEGG: hsa04514		B Cell Memory	T Cell Effector Memory CD4+	HLA-A	CD8B	0.227052	0	HLA-A_CD8B	HLA-A - CD8B	MHC-I	Cell-Cell Contact	KEGG: hsa04514			T Cell Naïve CD8+	B Cell Memory	HLA-A	CD8B	0.176005	0	HLA-A_CD8B	HLA-A - CD8B	MHC-I	Cell-Cell Contact	KEGG: hsa04514			T Cell Terminal Effector CD8+	Plasma Cells	HLA-E	CD8B	0.0204855	0	HLA-E_CD8B	HLA-E - CD8B	MHC-I	Cell-Cell Contact	KEGG: hsa04514
T Cell Effector Memory CD8+	T Cell Effector Memory CD8+	HLA-E	CD8A	0.149753	0	HLA-E_CD8A	HLA-E - CD8A	MHC-I	Cell-Cell Contact	KEGG: hsa04514		B Cell Naïve	T Cell Effector Memory CD4+	HLA-A	CD8B	0.176071	0	HLA-A_CD8B	HLA-A - CD8B	MHC-I	Cell-Cell Contact	KEGG: hsa04514			Monocyte Intermediate	B Cell Memory	HLA-A	CD8B	0.17542	0	HLA-A_CD8B	HLA-A - CD8B	MHC-I	Cell-Cell Contact	KEGG: hsa04514			Monocyte Classical	Plasma Cells	HLA-E	CD8B	0.0127752	0	HLA-E_CD8B	HLA-E - CD8B	MHC-I	Cell-Cell Contact	KEGG: hsa04514
T Cell Naïve CD4+	T Cell Effector Memory CD8+	HLA-E	CD8A	0.152033	0	HLA-E_CD8A	HLA-E - CD8A	MHC-I	Cell-Cell Contact	KEGG: hsa04514		T Cell Central Memory CD4+	T Cell Effector Memory CD4+	HLA-A	CD8B	0.177008	0	HLA-A_CD8B	HLA-A - CD8B	MHC-I	Cell-Cell Contact	KEGG: hsa04514			Myeloid Dendritic Cells	B Cell Memory	HLA-A	CD8B	0.131666	0	HLA-A_CD8B	HLA-A - CD8B	MHC-I	Cell-Cell Contact	KEGG: hsa04514			Natural Killer	Plasma Cells	HLA-E	CD8B	0.0203316	0	HLA-E_CD8B	HLA-E - CD8B	MHC-I	Cell-Cell Contact	KEGG: hsa04514
B Cell Memory	T Cell Effector Memory CD8+	HLA-E	CD8A	0.152033	0	HLA-E_CD8A	HLA-E - CD8A	MHC-I	Cell-Cell Contact	KEGG: hsa04514		Regulatory T cell	T Cell Effector Memory CD4+	HLA-A	CD8B	0.218475	0	HLA-A_CD8B	HLA-A - CD8B	MHC-I	Cell-Cell Contact	KEGG: hsa04514			T Cell Effector Memory CD4+	B Cell Memory	HLA-A	CD8B	0.169813	0	HLA-A_CD8B	HLA-A - CD8B	MHC-I	Cell-Cell Contact	KEGG: hsa04514			T Cell Terminal Effector CD4+	Plasma Cells	HLA-E	CD8B	0.0204855	0	HLA-E_CD8B	HLA-E - CD8B	MHC-I	Cell-Cell Contact	KEGG: hsa04514
B Cell Naïve	T Cell Effector Memory CD8+	HLA-E	CD8A	0.12636	0	HLA-E_CD8A	HLA-E - CD8A	MHC-I	Cell-Cell Contact	KEGG: hsa04514		T Cell Vd2 gd	T Cell Effector Memory CD4+	HLA-A	CD8B	0.204864	0	HLA-A_CD8B	HLA-A - CD8B	MHC-I	Cell-Cell Contact	KEGG: hsa04514			Unknown	B Cell Memory	HLA-A	CD8B	0.127236	0	HLA-A_CD8B	HLA-A - CD8B	MHC-I	Cell-Cell Contact	KEGG: hsa04514			T Cell Effector Memory CD8+	Plasma Cells	HLA-E	CD8B	0.0216598	0	HLA-E_CD8B	HLA-E - CD8B	MHC-I	Cell-Cell Contact	KEGG: hsa04514
T Cell Central Memory CD4+	T Cell Effector Memory CD8+	HLA-E	CD8A	0.136411	0	HLA-E_CD8A	HLA-E - CD8A	MHC-I	Cell-Cell Contact	KEGG: hsa04514		T Cell Central Memory CD8+	T Cell Effector Memory CD4+	HLA-A	CD8B	0.225614	0	HLA-A_CD8B	HLA-A - CD8B	MHC-I	Cell-Cell Contact	KEGG: hsa04514			MAIT Cells	B Cell Memory	HLA-A	CD8B	0.157823	0	HLA-A_CD8B	HLA-A - CD8B	MHC-I	Cell-Cell Contact	KEGG: hsa04514			T Cell Naïve CD4+	Plasma Cells	HLA-E	CD8B	0.0231844	0	HLA-E_CD8B	HLA-E - CD8B	MHC-I	Cell-Cell Contact	KEGG: hsa04514
Regulatory T cell	T Cell Effector Memory CD8+	HLA-E	CD8A	0.142072	0	HLA-E_CD8A	HLA-E - CD8A	MHC-I	Cell-Cell Contact	KEGG: hsa04514		Plasma Cells	T Cell Effector Memory CD4+	HLA-A	CD8B	0.228102	0	HLA-A_CD8B	HLA-A - CD8B	MHC-I	Cell-Cell Contact	KEGG: hsa04514			Megakaryocytes	B Cell Memory	HLA-A	CD8B	0.172073	0	HLA-A_CD8B	HLA-A - CD8B	MHC-I	Cell-Cell Contact	KEGG: hsa04514			B Cell Memory	Plasma Cells	HLA-E	CD8B	0.0231844	0	HLA-E_CD8B	HLA-E - CD8B	MHC-I	Cell-Cell Contact	KEGG: hsa04514
T Cell Vd2 gd	T Cell Effector Memory CD8+	HLA-E	CD8A	0.136411	0	HLA-E_CD8A	HLA-E - CD8A	MHC-I	Cell-Cell Contact	KEGG: hsa04514		T Cell Naïve CD8+	T Cell Effector Memory CD4+	HLA-A	CD8B	0.220161	0	HLA-A_CD8B	HLA-A - CD8B	MHC-I	Cell-Cell Contact	KEGG: hsa04514			T Cell Non-Vd2 gd	B Cell Memory	HLA-A	CD8B	0.170353	0	HLA-A_CD8B	HLA-A - CD8B	MHC-I	Cell-Cell Contact	KEGG: hsa04514			B Cell Naïve	Plasma Cells	HLA-E	CD8B	0.0198695	0	HLA-E_CD8B	HLA-E - CD8B	MHC-I	Cell-Cell Contact	KEGG: hsa04514
T Cell Central Memory CD8+	T Cell Effector Memory CD8+	HLA-E	CD8A	0.152033	0	HLA-E_CD8A	HLA-E - CD8A	MHC-I	Cell-Cell Contact	KEGG: hsa04514		Monocyte Intermediate	T Cell Effector Memory CD4+	HLA-A	CD8B	0.22336	0	HLA-A_CD8B	HLA-A - CD8B	MHC-I	Cell-Cell Contact	KEGG: hsa04514			Progenitor Cells	B Cell Memory	HLA-A	CD8B	0.119708	0	HLA-A_CD8B	HLA-A - CD8B	MHC-I	Cell-Cell Contact	KEGG: hsa04514			T Cell Central Memory CD4+	Plasma Cells	HLA-E	CD8B	0.0195004	0	HLA-E_CD8B	HLA-E - CD8B	MHC-I	Cell-Cell Contact	KEGG: hsa04514
Plasma Cells	T Cell Effector Memory CD8+	HLA-E	CD8A	0.146244	0	HLA-E_CD8A	HLA-E - CD8A	MHC-I	Cell-Cell Contact	KEGG: hsa04514		Myeloid Dendritic Cells	T Cell Effector Memory CD4+	HLA-A	CD8B	0.181156	0	HLA-A_CD8B	HLA-A - CD8B	MHC-I	Cell-Cell Contact	KEGG: hsa04514			Cycling Cells	B Cell Memory	HLA-A	CD8B	0.15179	0	HLA-A_CD8B	HLA-A - CD8B	MHC-I	Cell-Cell Contact	KEGG: hsa04514			Regulatory T cell	Plasma Cells	HLA-E	CD8B	0.0204855	0	HLA-E_CD8B	HLA-E - CD8B	MHC-I	Cell-Cell Contact	KEGG: hsa04514
T Cell Naïve CD8+	T Cell Effector Memory CD8+	HLA-E	CD8A	0.146244	0	HLA-E_CD8A	HLA-E - CD8A	MHC-I	Cell-Cell Contact	KEGG: hsa04514		T Cell Effector Memory CD4+	T Cell Effector Memory CD4+	HLA-A	CD8B	0.218724	0	HLA-A_CD8B	HLA-A - CD8B	MHC-I	Cell-Cell Contact	KEGG: hsa04514			Plasmacytoid Dendritic Cells	B Cell Memory	HLA-A	CD8B	0.127236	0	HLA-A_CD8B	HLA-A - CD8B	MHC-I	Cell-Cell Contact	KEGG: hsa04514			T Cell Vd2 gd	Plasma Cells	HLA-E	CD8B	0.0204855	0	HLA-E_CD8B	HLA-E - CD8B	MHC-I	Cell-Cell Contact	KEGG: hsa04514
Monocyte Intermediate	T Cell Effector Memory CD8+	HLA-E	CD8A	0.146244	0	HLA-E_CD8A	HLA-E - CD8A	MHC-I	Cell-Cell Contact	KEGG: hsa04514		Unknown	T Cell Effector Memory CD4+	HLA-A	CD8B	0.186743	0	HLA-A_CD8B	HLA-A - CD8B	MHC-I	Cell-Cell Contact	KEGG: hsa04514			Monocyte Nonclassical	T Cell Vd2 gd	HLA-A	CD8B	0.252913	0	HLA-A_CD8B	HLA-A - CD8B	MHC-I	Cell-Cell Contact	KEGG: hsa04514			T Cell Central Memory CD8+	Plasma Cells	HLA-E	CD8B	0.0231844	0	HLA-E_CD8B	HLA-E - CD8B	MHC-I	Cell-Cell Contact	KEGG: hsa04514
Myeloid Dendritic Cells	T Cell Effector Memory CD8+	HLA-E	CD8A	0.104097	0	HLA-E_CD8A	HLA-E - CD8A	MHC-I	Cell-Cell Contact	KEGG: hsa04514		MAIT Cells	T Cell Effector Memory CD4+	HLA-A	CD8B	0.20542	0	HLA-A_CD8B	HLA-A - CD8B	MHC-I	Cell-Cell Contact	KEGG: hsa04514			T Cell Terminal Effector CD8+	T Cell Vd2 gd	HLA-A	CD8B	0.221402	0	HLA-A_CD8B	HLA-A - CD8B	MHC-I	Cell-Cell Contact	KEGG: hsa04514			Plasma Cells	Plasma Cells	HLA-E	CD8B	0.0219994	0	HLA-E_CD8B	HLA-E - CD8B	MHC-I	Cell-Cell Contact	KEGG: hsa04514
T Cell Effector Memory CD4+	T Cell Effector Memory CD8+	HLA-E	CD8A	0.144817	0	HLA-E_CD8A	HLA-E - CD8A	MHC-I	Cell-Cell Contact	KEGG: hsa04514		Megakaryocytes	T Cell Effector Memory CD4+	HLA-A	CD8B	0.220161	0	HLA-A_CD8B	HLA-A - CD8B	MHC-I	Cell-Cell Contact	KEGG: hsa04514			Monocyte Classical	T Cell Vd2 gd	HLA-A	CD8B	0.172396	0	HLA-A_CD8B	HLA-A - CD8B	MHC-I	Cell-Cell Contact	KEGG: hsa04514			T Cell Naïve CD8+	Plasma Cells	HLA-E	CD8B	0.0216598	0	HLA-E_CD8B	HLA-E - CD8B	MHC-I	Cell-Cell Contact	KEGG: hsa04514
Unknown	T Cell Effector Memory CD8+	HLA-E	CD8A	0.0756541	0	HLA-E_CD8A	HLA-E - CD8A	MHC-I	Cell-Cell Contact	KEGG: hsa04514		T Cell Non-Vd2 gd	T Cell Effector Memory CD4+	HLA-A	CD8B	0.21673	0	HLA-A_CD8B	HLA-A - CD8B	MHC-I	Cell-Cell Contact	KEGG: hsa04514			Natural Killer	T Cell Vd2 gd	HLA-A	CD8B	0.220407	0	HLA-A_CD8B	HLA-A - CD8B	MHC-I	Cell-Cell Contact	KEGG: hsa04514			Monocyte Intermediate	Plasma Cells	HLA-E	CD8B	0.0216598	0	HLA-E_CD8B	HLA-E - CD8B	MHC-I	Cell-Cell Contact	KEGG: hsa04514
MAIT Cells	T Cell Effector Memory CD8+	HLA-E	CD8A	0.12636	0	HLA-E_CD8A	HLA-E - CD8A	MHC-I	Cell-Cell Contact	KEGG: hsa04514		Progenitor Cells	T Cell Effector Memory CD4+	HLA-A	CD8B	0.192706	0	HLA-A_CD8B	HLA-A - CD8B	MHC-I	Cell-Cell Contact	KEGG: hsa04514			T Cell Terminal Effector CD4+	T Cell Vd2 gd	HLA-A	CD8B	0.234954	0	HLA-A_CD8B	HLA-A - CD8B	MHC-I	Cell-Cell Contact	KEGG: hsa04514			Myeloid Dendritic Cells	Plasma Cells	HLA-E	CD8B	0.0155167	0	HLA-E_CD8B	HLA-E - CD8B	MHC-I	Cell-Cell Contact	KEGG: hsa04514
Megakaryocytes	T Cell Effector Memory CD8+	HLA-E	CD8A	0.15951	0	HLA-E_CD8A	HLA-E - CD8A	MHC-I	Cell-Cell Contact	KEGG: hsa04514		Cycling Cells	T Cell Effector Memory CD4+	HLA-A	CD8B	0.191007	0	HLA-A_CD8B	HLA-A - CD8B	MHC-I	Cell-Cell Contact	KEGG: hsa04514			T Cell Effector Memory CD8+	T Cell Vd2 gd	HLA-A	CD8B	0.250748	0	HLA-A_CD8B	HLA-A - CD8B	MHC-I	Cell-Cell Contact	KEGG: hsa04514			T Cell Effector Memory CD4+	Plasma Cells	HLA-E	CD8B	0.0212353	0	HLA-E_CD8B	HLA-E - CD8B	MHC-I	Cell-Cell Contact	KEGG: hsa04514
T Cell Non-Vd2 gd	T Cell Effector Memory CD8+	HLA-E	CD8A	0.118489	0	HLA-E_CD8A	HLA-E - CD8A	MHC-I	Cell-Cell Contact	KEGG: hsa04514		Plasmacytoid Dendritic Cells	T Cell Effector Memory CD4+	HLA-A	CD8B	0.171176	0	HLA-A_CD8B	HLA-A - CD8B	MHC-I	Cell-Cell Contact	KEGG: hsa04514			T Cell Naïve CD4+	T Cell Vd2 gd	HLA-A	CD8B	0.250174	0	HLA-A_CD8B	HLA-A - CD8B	MHC-I	Cell-Cell Contact	KEGG: hsa04514			Unknown	Plasma Cells	HLA-E	CD8B	0.00905668	0	HLA-E_CD8B	HLA-E - CD8B	MHC-I	Cell-Cell Contact	KEGG: hsa04514
Progenitor Cells	T Cell Effector Memory CD8+	HLA-E	CD8A	0.0612157	0	HLA-E_CD8A	HLA-E - CD8A	MHC-I	Cell-Cell Contact	KEGG: hsa04514		Monocyte Nonclassical	MAIT Cells	HLA-A	CD8B	0.0348429	0.03	HLA-A_CD8B	HLA-A - CD8B	MHC-I	Cell-Cell Contact	KEGG: hsa04514			B Cell Memory	T Cell Vd2 gd	HLA-A	CD8B	0.250585	0	HLA-A_CD8B	HLA-A - CD8B	MHC-I	Cell-Cell Contact	KEGG: hsa04514			MAIT Cells	Plasma Cells	HLA-E	CD8B	0.0184912	0	HLA-E_CD8B	HLA-E - CD8B	MHC-I	Cell-Cell Contact	KEGG: hsa04514
Cycling Cells	T Cell Effector Memory CD8+	HLA-E	CD8A	0.08067	0	HLA-E_CD8A	HLA-E - CD8A	MHC-I	Cell-Cell Contact	KEGG: hsa04514		T Cell Terminal Effector CD4+	MAIT Cells	HLA-A	CD8B	0.0323133	0.03	HLA-A_CD8B	HLA-A - CD8B	MHC-I	Cell-Cell Contact	KEGG: hsa04514			B Cell Naïve	T Cell Vd2 gd	HLA-A	CD8B	0.200177	0	HLA-A_CD8B	HLA-A - CD8B	MHC-I	Cell-Cell Contact	KEGG: hsa04514			Megakaryocytes	Plasma Cells	HLA-E	CD8B	0.0231844	0	HLA-E_CD8B	HLA-E - CD8B	MHC-I	Cell-Cell Contact	KEGG: hsa04514
Plasmacytoid Dendritic Cells	T Cell Effector Memory CD8+	HLA-E	CD8A	0.0612157	0	HLA-E_CD8A	HLA-E - CD8A	MHC-I	Cell-Cell Contact	KEGG: hsa04514		T Cell Effector Memory CD8+	MAIT Cells	HLA-A	CD8B	0.0344811	0.03	HLA-A_CD8B	HLA-A - CD8B	MHC-I	Cell-Cell Contact	KEGG: hsa04514			T Cell Central Memory CD4+	T Cell Vd2 gd	HLA-A	CD8B	0.182551	0	HLA-A_CD8B	HLA-A - CD8B	MHC-I	Cell-Cell Contact	KEGG: hsa04514			T Cell Non-Vd2 gd	Plasma Cells	HLA-E	CD8B	0.0172656	0	HLA-E_CD8B	HLA-E - CD8B	MHC-I	Cell-Cell Contact	KEGG: hsa04514
Monocyte Nonclassical	B Cell Memory	HLA-E	CD8A	0.209579	0	HLA-E_CD8A	HLA-E - CD8A	MHC-I	Cell-Cell Contact	KEGG: hsa04514		T Cell Naïve CD4+	MAIT Cells	HLA-A	CD8B	0.0352815	0.03	HLA-A_CD8B	HLA-A - CD8B	MHC-I	Cell-Cell Contact	KEGG: hsa04514			Regulatory T cell	T Cell Vd2 gd	HLA-A	CD8B	0.245961	0	HLA-A_CD8B	HLA-A - CD8B	MHC-I	Cell-Cell Contact	KEGG: hsa04514			Progenitor Cells	Plasma Cells	HLA-E	CD8B	0.0121494	0	HLA-E_CD8B	HLA-E - CD8B	MHC-I	Cell-Cell Contact	KEGG: hsa04514
T Cell Terminal Effector CD8+	B Cell Memory	HLA-E	CD8A	0.187847	0	HLA-E_CD8A	HLA-E - CD8A	MHC-I	Cell-Cell Contact	KEGG: hsa04514		B Cell Memory	MAIT Cells	HLA-A	CD8B	0.0347069	0.03	HLA-A_CD8B	HLA-A - CD8B	MHC-I	Cell-Cell Contact	KEGG: hsa04514			T Cell Vd2 gd	T Cell Vd2 gd	HLA-A	CD8B	0.226003	0	HLA-A_CD8B	HLA-A - CD8B	MHC-I	Cell-Cell Contact	KEGG: hsa04514			Cycling Cells	Plasma Cells	HLA-E	CD8B	0.00791034	0	HLA-E_CD8B	HLA-E - CD8B	MHC-I	Cell-Cell Contact	KEGG: hsa04514
Monocyte Classical	B Cell Memory	HLA-E	CD8A	0.141382	0	HLA-E_CD8A	HLA-E - CD8A	MHC-I	Cell-Cell Contact	KEGG: hsa04514		Regulatory T cell	MAIT Cells	HLA-A	CD8B	0.0330848	0.03	HLA-A_CD8B	HLA-A - CD8B	MHC-I	Cell-Cell Contact	KEGG: hsa04514			T Cell Central Memory CD8+	T Cell Vd2 gd	HLA-A	CD8B	0.250174	0	HLA-A_CD8B	HLA-A - CD8B	MHC-I	Cell-Cell Contact	KEGG: hsa04514			Plasmacytoid Dendritic Cells	Plasma Cells	HLA-E	CD8B	0.0113414	0	HLA-E_CD8B	HLA-E - CD8B	MHC-I	Cell-Cell Contact	KEGG: hsa04514
Natural Killer	B Cell Memory	HLA-E	CD8A	0.187847	0	HLA-E_CD8A	HLA-E - CD8A	MHC-I	Cell-Cell Contact	KEGG: hsa04514		T Cell Central Memory CD8+	MAIT Cells	HLA-A	CD8B	0.0344328	0.03	HLA-A_CD8B	HLA-A - CD8B	MHC-I	Cell-Cell Contact	KEGG: hsa04514			Plasma Cells	T Cell Vd2 gd	HLA-A	CD8B	0.250996	0	HLA-A_CD8B	HLA-A - CD8B	MHC-I	Cell-Cell Contact	KEGG: hsa04514			Monocyte Nonclassical	T Cell Naïve CD8+	HLA-E	CD8B	0.0234458	0	HLA-E_CD8B	HLA-E - CD8B	MHC-I	Cell-Cell Contact	KEGG: hsa04514
T Cell Terminal Effector CD4+	B Cell Memory	HLA-E	CD8A	0.193508	0	HLA-E_CD8A	HLA-E - CD8A	MHC-I	Cell-Cell Contact	KEGG: hsa04514		Plasma Cells	MAIT Cells	HLA-A	CD8B	0.0349075	0.03	HLA-A_CD8B	HLA-A - CD8B	MHC-I	Cell-Cell Contact	KEGG: hsa04514			T Cell Naïve CD8+	T Cell Vd2 gd	HLA-A	CD8B	0.246532	0	HLA-A_CD8B	HLA-A - CD8B	MHC-I	Cell-Cell Contact	KEGG: hsa04514			T Cell Terminal Effector CD8+	T Cell Naïve CD8+	HLA-E	CD8B	0.0204855	0	HLA-E_CD8B	HLA-E - CD8B	MHC-I	Cell-Cell Contact	KEGG: hsa04514
T Cell Effector Memory CD8+	B Cell Memory	HLA-E	CD8A	0.205026	0	HLA-E_CD8A	HLA-E - CD8A	MHC-I	Cell-Cell Contact	KEGG: hsa04514		T Cell Naïve CD8+	MAIT Cells	HLA-A	CD8B	0.0334013	0.03	HLA-A_CD8B	HLA-A - CD8B	MHC-I	Cell-Cell Contact	KEGG: hsa04514			Monocyte Intermediate	T Cell Vd2 gd	HLA-A	CD8B	0.245782	0	HLA-A_CD8B	HLA-A - CD8B	MHC-I	Cell-Cell Contact	KEGG: hsa04514			Monocyte Classical	T Cell Naïve CD8+	HLA-E	CD8B	0.0127752	0	HLA-E_CD8B	HLA-E - CD8B	MHC-I	Cell-Cell Contact	KEGG: hsa04514
T Cell Naïve CD4+	B Cell Memory	HLA-E	CD8A	0.207942	0	HLA-E_CD8A	HLA-E - CD8A	MHC-I	Cell-Cell Contact	KEGG: hsa04514		Monocyte Intermediate	MAIT Cells	HLA-A	CD8B	0.034005	0.03	HLA-A_CD8B	HLA-A - CD8B	MHC-I	Cell-Cell Contact	KEGG: hsa04514			Myeloid Dendritic Cells	T Cell Vd2 gd	HLA-A	CD8B	0.18849	0	HLA-A_CD8B	HLA-A - CD8B	MHC-I	Cell-Cell Contact	KEGG: hsa04514			Natural Killer	T Cell Naïve CD8+	HLA-E	CD8B	0.0203316	0	HLA-E_CD8B	HLA-E - CD8B	MHC-I	Cell-Cell Contact	KEGG: hsa04514
B Cell Memory	B Cell Memory	HLA-E	CD8A	0.207942	0	HLA-E_CD8A	HLA-E - CD8A	MHC-I	Cell-Cell Contact	KEGG: hsa04514		T Cell Effector Memory CD4+	MAIT Cells	HLA-A	CD8B	0.0331315	0.03	HLA-A_CD8B	HLA-A - CD8B	MHC-I	Cell-Cell Contact	KEGG: hsa04514			T Cell Effector Memory CD4+	T Cell Vd2 gd	HLA-A	CD8B	0.238576	0	HLA-A_CD8B	HLA-A - CD8B	MHC-I	Cell-Cell Contact	KEGG: hsa04514			T Cell Terminal Effector CD4+	T Cell Naïve CD8+	HLA-E	CD8B	0.0204855	0	HLA-E_CD8B	HLA-E - CD8B	MHC-I	Cell-Cell Contact	KEGG: hsa04514
B Cell Naïve	B Cell Memory	HLA-E	CD8A	0.174774	0	HLA-E_CD8A	HLA-E - CD8A	MHC-I	Cell-Cell Contact	KEGG: hsa04514		Megakaryocytes	MAIT Cells	HLA-A	CD8B	0.0334013	0.03	HLA-A_CD8B	HLA-A - CD8B	MHC-I	Cell-Cell Contact	KEGG: hsa04514			Unknown	T Cell Vd2 gd	HLA-A	CD8B	0.182551	0	HLA-A_CD8B	HLA-A - CD8B	MHC-I	Cell-Cell Contact	KEGG: hsa04514			T Cell Effector Memory CD8+	T Cell Naïve CD8+	HLA-E	CD8B	0.0216598	0	HLA-E_CD8B	HLA-E - CD8B	MHC-I	Cell-Cell Contact	KEGG: hsa04514
T Cell Central Memory CD4+	B Cell Memory	HLA-E	CD8A	0.187847	0	HLA-E_CD8A	HLA-E - CD8A	MHC-I	Cell-Cell Contact	KEGG: hsa04514		T Cell Non-Vd2 gd	MAIT Cells	HLA-A	CD8B	0.0327585	0.03	HLA-A_CD8B	HLA-A - CD8B	MHC-I	Cell-Cell Contact	KEGG: hsa04514			MAIT Cells	T Cell Vd2 gd	HLA-A	CD8B	0.223037	0	HLA-A_CD8B	HLA-A - CD8B	MHC-I	Cell-Cell Contact	KEGG: hsa04514			T Cell Naïve CD4+	T Cell Naïve CD8+	HLA-E	CD8B	0.0231844	0	HLA-E_CD8B	HLA-E - CD8B	MHC-I	Cell-Cell Contact	KEGG: hsa04514
Regulatory T cell	B Cell Memory	HLA-E	CD8A	0.195161	0	HLA-E_CD8A	HLA-E - CD8A	MHC-I	Cell-Cell Contact	KEGG: hsa04514		Monocyte Nonclassical	T Cell Effector Memory CD8+	HLA-B	CD8B	0.203587	0	HLA-B_CD8B	HLA-B - CD8B	MHC-I	Cell-Cell Contact	KEGG: hsa04514			Megakaryocytes	T Cell Vd2 gd	HLA-A	CD8B	0.241486	0	HLA-A_CD8B	HLA-A - CD8B	MHC-I	Cell-Cell Contact	KEGG: hsa04514			B Cell Memory	T Cell Naïve CD8+	HLA-E	CD8B	0.0231844	0	HLA-E_CD8B	HLA-E - CD8B	MHC-I	Cell-Cell Contact	KEGG: hsa04514
T Cell Vd2 gd	B Cell Memory	HLA-E	CD8A	0.187847	0	HLA-E_CD8A	HLA-E - CD8A	MHC-I	Cell-Cell Contact	KEGG: hsa04514		T Cell Terminal Effector CD8+	T Cell Effector Memory CD8+	HLA-B	CD8B	0.182089	0	HLA-B_CD8B	HLA-B - CD8B	MHC-I	Cell-Cell Contact	KEGG: hsa04514			T Cell Non-Vd2 gd	T Cell Vd2 gd	HLA-A	CD8B	0.239273	0	HLA-A_CD8B	HLA-A - CD8B	MHC-I	Cell-Cell Contact	KEGG: hsa04514			B Cell Naïve	T Cell Naïve CD8+	HLA-E	CD8B	0.0198695	0	HLA-E_CD8B	HLA-E - CD8B	MHC-I	Cell-Cell Contact	KEGG: hsa04514
T Cell Central Memory CD8+	B Cell Memory	HLA-E	CD8A	0.207942	0	HLA-E_CD8A	HLA-E - CD8A	MHC-I	Cell-Cell Contact	KEGG: hsa04514		Monocyte Classical	T Cell Effector Memory CD8+	HLA-B	CD8B	0.170672	0	HLA-B_CD8B	HLA-B - CD8B	MHC-I	Cell-Cell Contact	KEGG: hsa04514			Progenitor Cells	T Cell Vd2 gd	HLA-A	CD8B	0.172396	0	HLA-A_CD8B	HLA-A - CD8B	MHC-I	Cell-Cell Contact	KEGG: hsa04514			T Cell Central Memory CD4+	T Cell Naïve CD8+	HLA-E	CD8B	0.0195004	0	HLA-E_CD8B	HLA-E - CD8B	MHC-I	Cell-Cell Contact	KEGG: hsa04514
Plasma Cells	B Cell Memory	HLA-E	CD8A	0.200528	0	HLA-E_CD8A	HLA-E - CD8A	MHC-I	Cell-Cell Contact	KEGG: hsa04514		Natural Killer	T Cell Effector Memory CD8+	HLA-B	CD8B	0.184872	0	HLA-B_CD8B	HLA-B - CD8B	MHC-I	Cell-Cell Contact	KEGG: hsa04514			Cycling Cells	T Cell Vd2 gd	HLA-A	CD8B	0.215147	0	HLA-A_CD8B	HLA-A - CD8B	MHC-I	Cell-Cell Contact	KEGG: hsa04514			Regulatory T cell	T Cell Naïve CD8+	HLA-E	CD8B	0.0204855	0	HLA-E_CD8B	HLA-E - CD8B	MHC-I	Cell-Cell Contact	KEGG: hsa04514
T Cell Naïve CD8+	B Cell Memory	HLA-E	CD8A	0.200528	0	HLA-E_CD8A	HLA-E - CD8A	MHC-I	Cell-Cell Contact	KEGG: hsa04514		T Cell Terminal Effector CD4+	T Cell Effector Memory CD8+	HLA-B	CD8B	0.192106	0	HLA-B_CD8B	HLA-B - CD8B	MHC-I	Cell-Cell Contact	KEGG: hsa04514			Plasmacytoid Dendritic Cells	T Cell Vd2 gd	HLA-A	CD8B	0.182551	0	HLA-A_CD8B	HLA-A - CD8B	MHC-I	Cell-Cell Contact	KEGG: hsa04514			T Cell Vd2 gd	T Cell Naïve CD8+	HLA-E	CD8B	0.0204855	0	HLA-E_CD8B	HLA-E - CD8B	MHC-I	Cell-Cell Contact	KEGG: hsa04514
Monocyte Intermediate	B Cell Memory	HLA-E	CD8A	0.200528	0	HLA-E_CD8A	HLA-E - CD8A	MHC-I	Cell-Cell Contact	KEGG: hsa04514		T Cell Effector Memory CD8+	T Cell Effector Memory CD8+	HLA-B	CD8B	0.202322	0	HLA-B_CD8B	HLA-B - CD8B	MHC-I	Cell-Cell Contact	KEGG: hsa04514			Monocyte Nonclassical	Plasma Cells	HLA-A	CD8B	0.0345803	0	HLA-A_CD8B	HLA-A - CD8B	MHC-I	Cell-Cell Contact	KEGG: hsa04514			T Cell Central Memory CD8+	T Cell Naïve CD8+	HLA-E	CD8B	0.0231844	0	HLA-E_CD8B	HLA-E - CD8B	MHC-I	Cell-Cell Contact	KEGG: hsa04514
Myeloid Dendritic Cells	B Cell Memory	HLA-E	CD8A	0.145401	0	HLA-E_CD8A	HLA-E - CD8A	MHC-I	Cell-Cell Contact	KEGG: hsa04514		T Cell Naïve CD4+	T Cell Effector Memory CD8+	HLA-B	CD8B	0.204805	0	HLA-B_CD8B	HLA-B - CD8B	MHC-I	Cell-Cell Contact	KEGG: hsa04514			T Cell Terminal Effector CD8+	Plasma Cells	HLA-A	CD8B	0.0292084	0	HLA-A_CD8B	HLA-A - CD8B	MHC-I	Cell-Cell Contact	KEGG: hsa04514			Plasma Cells	T Cell Naïve CD8+	HLA-E	CD8B	0.0219994	0	HLA-E_CD8B	HLA-E - CD8B	MHC-I	Cell-Cell Contact	KEGG: hsa04514
T Cell Effector Memory CD4+	B Cell Memory	HLA-E	CD8A	0.198694	0	HLA-E_CD8A	HLA-E - CD8A	MHC-I	Cell-Cell Contact	KEGG: hsa04514		B Cell Memory	T Cell Effector Memory CD8+	HLA-B	CD8B	0.205817	0	HLA-B_CD8B	HLA-B - CD8B	MHC-I	Cell-Cell Contact	KEGG: hsa04514			Monocyte Classical	Plasma Cells	HLA-A	CD8B	0.021565	0	HLA-A_CD8B	HLA-A - CD8B	MHC-I	Cell-Cell Contact	KEGG: hsa04514			T Cell Naïve CD8+	T Cell Naïve CD8+	HLA-E	CD8B	0.0216598	0	HLA-E_CD8B	HLA-E - CD8B	MHC-I	Cell-Cell Contact	KEGG: hsa04514
Unknown	B Cell Memory	HLA-E	CD8A	0.10702	0	HLA-E_CD8A	HLA-E - CD8A	MHC-I	Cell-Cell Contact	KEGG: hsa04514		B Cell Naïve	T Cell Effector Memory CD8+	HLA-B	CD8B	0.174901	0	HLA-B_CD8B	HLA-B - CD8B	MHC-I	Cell-Cell Contact	KEGG: hsa04514			Natural Killer	Plasma Cells	HLA-A	CD8B	0.0290448	0	HLA-A_CD8B	HLA-A - CD8B	MHC-I	Cell-Cell Contact	KEGG: hsa04514			Monocyte Intermediate	T Cell Naïve CD8+	HLA-E	CD8B	0.0216598	0	HLA-E_CD8B	HLA-E - CD8B	MHC-I	Cell-Cell Contact	KEGG: hsa04514
MAIT Cells	B Cell Memory	HLA-E	CD8A	0.174774	0	HLA-E_CD8A	HLA-E - CD8A	MHC-I	Cell-Cell Contact	KEGG: hsa04514		T Cell Central Memory CD4+	T Cell Effector Memory CD8+	HLA-B	CD8B	0.175277	0	HLA-B_CD8B	HLA-B - CD8B	MHC-I	Cell-Cell Contact	KEGG: hsa04514			T Cell Terminal Effector CD4+	Plasma Cells	HLA-A	CD8B	0.0314717	0	HLA-A_CD8B	HLA-A - CD8B	MHC-I	Cell-Cell Contact	KEGG: hsa04514			Myeloid Dendritic Cells	T Cell Naïve CD8+	HLA-E	CD8B	0.0155167	0	HLA-E_CD8B	HLA-E - CD8B	MHC-I	Cell-Cell Contact	KEGG: hsa04514
Megakaryocytes	B Cell Memory	HLA-E	CD8A	0.217464	0	HLA-E_CD8A	HLA-E - CD8A	MHC-I	Cell-Cell Contact	KEGG: hsa04514		Regulatory T cell	T Cell Effector Memory CD8+	HLA-B	CD8B	0.186421	0	HLA-B_CD8B	HLA-B - CD8B	MHC-I	Cell-Cell Contact	KEGG: hsa04514			T Cell Effector Memory CD8+	Plasma Cells	HLA-A	CD8B	0.0341987	0	HLA-A_CD8B	HLA-A - CD8B	MHC-I	Cell-Cell Contact	KEGG: hsa04514			T Cell Effector Memory CD4+	T Cell Naïve CD8+	HLA-E	CD8B	0.0212353	0	HLA-E_CD8B	HLA-E - CD8B	MHC-I	Cell-Cell Contact	KEGG: hsa04514
T Cell Non-Vd2 gd	B Cell Memory	HLA-E	CD8A	0.164454	0	HLA-E_CD8A	HLA-E - CD8A	MHC-I	Cell-Cell Contact	KEGG: hsa04514		T Cell Vd2 gd	T Cell Effector Memory CD8+	HLA-B	CD8B	0.182089	0	HLA-B_CD8B	HLA-B - CD8B	MHC-I	Cell-Cell Contact	KEGG: hsa04514			T Cell Naïve CD4+	Plasma Cells	HLA-A	CD8B	0.0340979	0	HLA-A_CD8B	HLA-A - CD8B	MHC-I	Cell-Cell Contact	KEGG: hsa04514			Unknown	T Cell Naïve CD8+	HLA-E	CD8B	0.00905668	0	HLA-E_CD8B	HLA-E - CD8B	MHC-I	Cell-Cell Contact	KEGG: hsa04514
Progenitor Cells	B Cell Memory	HLA-E	CD8A	0.0871601	0	HLA-E_CD8A	HLA-E - CD8A	MHC-I	Cell-Cell Contact	KEGG: hsa04514		T Cell Central Memory CD8+	T Cell Effector Memory CD8+	HLA-B	CD8B	0.208593	0	HLA-B_CD8B	HLA-B - CD8B	MHC-I	Cell-Cell Contact	KEGG: hsa04514			B Cell Memory	Plasma Cells	HLA-A	CD8B	0.0341701	0	HLA-A_CD8B	HLA-A - CD8B	MHC-I	Cell-Cell Contact	KEGG: hsa04514			MAIT Cells	T Cell Naïve CD8+	HLA-E	CD8B	0.0184912	0	HLA-E_CD8B	HLA-E - CD8B	MHC-I	Cell-Cell Contact	KEGG: hsa04514
Cycling Cells	B Cell Memory	HLA-E	CD8A	0.11386	0	HLA-E_CD8A	HLA-E - CD8A	MHC-I	Cell-Cell Contact	KEGG: hsa04514		Plasma Cells	T Cell Effector Memory CD8+	HLA-B	CD8B	0.204959	0	HLA-B_CD8B	HLA-B - CD8B	MHC-I	Cell-Cell Contact	KEGG: hsa04514			B Cell Naïve	Plasma Cells	HLA-A	CD8B	0.0257977	0	HLA-A_CD8B	HLA-A - CD8B	MHC-I	Cell-Cell Contact	KEGG: hsa04514			Megakaryocytes	T Cell Naïve CD8+	HLA-E	CD8B	0.0231844	0	HLA-E_CD8B	HLA-E - CD8B	MHC-I	Cell-Cell Contact	KEGG: hsa04514
Plasmacytoid Dendritic Cells	B Cell Memory	HLA-E	CD8A	0.0871601	0	HLA-E_CD8A	HLA-E - CD8A	MHC-I	Cell-Cell Contact	KEGG: hsa04514		T Cell Naïve CD8+	T Cell Effector Memory CD8+	HLA-B	CD8B	0.203219	0	HLA-B_CD8B	HLA-B - CD8B	MHC-I	Cell-Cell Contact	KEGG: hsa04514			T Cell Central Memory CD4+	Plasma Cells	HLA-A	CD8B	0.023083	0	HLA-A_CD8B	HLA-A - CD8B	MHC-I	Cell-Cell Contact	KEGG: hsa04514			T Cell Non-Vd2 gd	T Cell Naïve CD8+	HLA-E	CD8B	0.0172656	0	HLA-E_CD8B	HLA-E - CD8B	MHC-I	Cell-Cell Contact	KEGG: hsa04514
Monocyte Nonclassical	T Cell Vd2 gd	HLA-E	CD8A	0.163209	0	HLA-E_CD8A	HLA-E - CD8A	MHC-I	Cell-Cell Contact	KEGG: hsa04514		Monocyte Intermediate	T Cell Effector Memory CD8+	HLA-B	CD8B	0.198924	0	HLA-B_CD8B	HLA-B - CD8B	MHC-I	Cell-Cell Contact	KEGG: hsa04514			Regulatory T cell	Plasma Cells	HLA-A	CD8B	0.0333618	0	HLA-A_CD8B	HLA-A - CD8B	MHC-I	Cell-Cell Contact	KEGG: hsa04514			Progenitor Cells	T Cell Naïve CD8+	HLA-E	CD8B	0.0121494	0	HLA-E_CD8B	HLA-E - CD8B	MHC-I	Cell-Cell Contact	KEGG: hsa04514
T Cell Terminal Effector CD8+	T Cell Vd2 gd	HLA-E	CD8A	0.145401	0	HLA-E_CD8A	HLA-E - CD8A	MHC-I	Cell-Cell Contact	KEGG: hsa04514		Myeloid Dendritic Cells	T Cell Effector Memory CD8+	HLA-B	CD8B	0.174229	0	HLA-B_CD8B	HLA-B - CD8B	MHC-I	Cell-Cell Contact	KEGG: hsa04514			T Cell Vd2 gd	Plasma Cells	HLA-A	CD8B	0.0299691	0	HLA-A_CD8B	HLA-A - CD8B	MHC-I	Cell-Cell Contact	KEGG: hsa04514			Cycling Cells	T Cell Naïve CD8+	HLA-E	CD8B	0.00791034	0	HLA-E_CD8B	HLA-E - CD8B	MHC-I	Cell-Cell Contact	KEGG: hsa04514
Monocyte Classical	T Cell Vd2 gd	HLA-E	CD8A	0.108038	0	HLA-E_CD8A	HLA-E - CD8A	MHC-I	Cell-Cell Contact	KEGG: hsa04514		T Cell Effector Memory CD4+	T Cell Effector Memory CD8+	HLA-B	CD8B	0.192784	0	HLA-B_CD8B	HLA-B - CD8B	MHC-I	Cell-Cell Contact	KEGG: hsa04514			T Cell Central Memory CD8+	Plasma Cells	HLA-A	CD8B	0.0340979	0	HLA-A_CD8B	HLA-A - CD8B	MHC-I	Cell-Cell Contact	KEGG: hsa04514			Plasmacytoid Dendritic Cells	T Cell Naïve CD8+	HLA-E	CD8B	0.0113414	0	HLA-E_CD8B	HLA-E - CD8B	MHC-I	Cell-Cell Contact	KEGG: hsa04514
Natural Killer	T Cell Vd2 gd	HLA-E	CD8A	0.145401	0	HLA-E_CD8A	HLA-E - CD8A	MHC-I	Cell-Cell Contact	KEGG: hsa04514		Unknown	T Cell Effector Memory CD8+	HLA-B	CD8B	0.172876	0	HLA-B_CD8B	HLA-B - CD8B	MHC-I	Cell-Cell Contact	KEGG: hsa04514			Plasma Cells	Plasma Cells	HLA-A	CD8B	0.0342423	0	HLA-A_CD8B	HLA-A - CD8B	MHC-I	Cell-Cell Contact	KEGG: hsa04514			Monocyte Nonclassical	T Cell Effector Memory CD4+	HLA-E	CD8B	0.17465	0	HLA-E_CD8B	HLA-E - CD8B	MHC-I	Cell-Cell Contact	KEGG: hsa04514
T Cell Terminal Effector CD4+	T Cell Vd2 gd	HLA-E	CD8A	0.150019	0	HLA-E_CD8A	HLA-E - CD8A	MHC-I	Cell-Cell Contact	KEGG: hsa04514		MAIT Cells	T Cell Effector Memory CD8+	HLA-B	CD8B	0.183471	0	HLA-B_CD8B	HLA-B - CD8B	MHC-I	Cell-Cell Contact	KEGG: hsa04514			T Cell Naïve CD8+	Plasma Cells	HLA-A	CD8B	0.0334612	0	HLA-A_CD8B	HLA-A - CD8B	MHC-I	Cell-Cell Contact	KEGG: hsa04514			T Cell Terminal Effector CD8+	T Cell Effector Memory CD4+	HLA-E	CD8B	0.155642	0	HLA-E_CD8B	HLA-E - CD8B	MHC-I	Cell-Cell Contact	KEGG: hsa04514
T Cell Effector Memory CD8+	T Cell Vd2 gd	HLA-E	CD8A	0.159461	0	HLA-E_CD8A	HLA-E - CD8A	MHC-I	Cell-Cell Contact	KEGG: hsa04514		Megakaryocytes	T Cell Effector Memory CD8+	HLA-B	CD8B	0.19989	0	HLA-B_CD8B	HLA-B - CD8B	MHC-I	Cell-Cell Contact	KEGG: hsa04514			Monocyte Intermediate	Plasma Cells	HLA-A	CD8B	0.0333307	0	HLA-A_CD8B	HLA-A - CD8B	MHC-I	Cell-Cell Contact	KEGG: hsa04514			Monocyte Classical	T Cell Effector Memory CD4+	HLA-E	CD8B	0.102378	0	HLA-E_CD8B	HLA-E - CD8B	MHC-I	Cell-Cell Contact	KEGG: hsa04514
T Cell Naïve CD4+	T Cell Vd2 gd	HLA-E	CD8A	0.161861	0	HLA-E_CD8A	HLA-E - CD8A	MHC-I	Cell-Cell Contact	KEGG: hsa04514		T Cell Non-Vd2 gd	T Cell Effector Memory CD8+	HLA-B	CD8B	0.188975	0	HLA-B_CD8B	HLA-B - CD8B	MHC-I	Cell-Cell Contact	KEGG: hsa04514			Myeloid Dendritic Cells	Plasma Cells	HLA-A	CD8B	0.0239862	0	HLA-A_CD8B	HLA-A - CD8B	MHC-I	Cell-Cell Contact	KEGG: hsa04514			Natural Killer	T Cell Effector Memory CD4+	HLA-E	CD8B	0.154632	0	HLA-E_CD8B	HLA-E - CD8B	MHC-I	Cell-Cell Contact	KEGG: hsa04514
B Cell Memory	T Cell Vd2 gd	HLA-E	CD8A	0.161861	0	HLA-E_CD8A	HLA-E - CD8A	MHC-I	Cell-Cell Contact	KEGG: hsa04514		Progenitor Cells	T Cell Effector Memory CD8+	HLA-B	CD8B	0.192784	0	HLA-B_CD8B	HLA-B - CD8B	MHC-I	Cell-Cell Contact	KEGG: hsa04514			T Cell Effector Memory CD4+	Plasma Cells	HLA-A	CD8B	0.0320885	0	HLA-A_CD8B	HLA-A - CD8B	MHC-I	Cell-Cell Contact	KEGG: hsa04514			T Cell Terminal Effector CD4+	T Cell Effector Memory CD4+	HLA-E	CD8B	0.155642	0	HLA-E_CD8B	HLA-E - CD8B	MHC-I	Cell-Cell Contact	KEGG: hsa04514
B Cell Naïve	T Cell Vd2 gd	HLA-E	CD8A	0.134792	0	HLA-E_CD8A	HLA-E - CD8A	MHC-I	Cell-Cell Contact	KEGG: hsa04514		Cycling Cells	T Cell Effector Memory CD8+	HLA-B	CD8B	0.162599	0	HLA-B_CD8B	HLA-B - CD8B	MHC-I	Cell-Cell Contact	KEGG: hsa04514			Unknown	Plasma Cells	HLA-A	CD8B	0.023083	0	HLA-A_CD8B	HLA-A - CD8B	MHC-I	Cell-Cell Contact	KEGG: hsa04514			T Cell Effector Memory CD8+	T Cell Effector Memory CD4+	HLA-E	CD8B	0.163272	0	HLA-E_CD8B	HLA-E - CD8B	MHC-I	Cell-Cell Contact	KEGG: hsa04514
T Cell Central Memory CD4+	T Cell Vd2 gd	HLA-E	CD8A	0.145401	0	HLA-E_CD8A	HLA-E - CD8A	MHC-I	Cell-Cell Contact	KEGG: hsa04514		Plasmacytoid Dendritic Cells	T Cell Effector Memory CD8+	HLA-B	CD8B	0.146973	0	HLA-B_CD8B	HLA-B - CD8B	MHC-I	Cell-Cell Contact	KEGG: hsa04514			MAIT Cells	Plasma Cells	HLA-A	CD8B	0.0294777	0	HLA-A_CD8B	HLA-A - CD8B	MHC-I	Cell-Cell Contact	KEGG: hsa04514			T Cell Naïve CD4+	T Cell Effector Memory CD4+	HLA-E	CD8B	0.173001	0	HLA-E_CD8B	HLA-E - CD8B	MHC-I	Cell-Cell Contact	KEGG: hsa04514
Regulatory T cell	T Cell Vd2 gd	HLA-E	CD8A	0.15137	0	HLA-E_CD8A	HLA-E - CD8A	MHC-I	Cell-Cell Contact	KEGG: hsa04514		Monocyte Nonclassical	B Cell Memory	HLA-B	CD8B	0.223025	0	HLA-B_CD8B	HLA-B - CD8B	MHC-I	Cell-Cell Contact	KEGG: hsa04514			Megakaryocytes	Plasma Cells	HLA-A	CD8B	0.0325876	0	HLA-A_CD8B	HLA-A - CD8B	MHC-I	Cell-Cell Contact	KEGG: hsa04514			B Cell Memory	T Cell Effector Memory CD4+	HLA-E	CD8B	0.173001	0	HLA-E_CD8B	HLA-E - CD8B	MHC-I	Cell-Cell Contact	KEGG: hsa04514
T Cell Vd2 gd	T Cell Vd2 gd	HLA-E	CD8A	0.145401	0	HLA-E_CD8A	HLA-E - CD8A	MHC-I	Cell-Cell Contact	KEGG: hsa04514		T Cell Terminal Effector CD8+	B Cell Memory	HLA-B	CD8B	0.19999	0	HLA-B_CD8B	HLA-B - CD8B	MHC-I	Cell-Cell Contact	KEGG: hsa04514			T Cell Non-Vd2 gd	Plasma Cells	HLA-A	CD8B	0.0322077	0	HLA-A_CD8B	HLA-A - CD8B	MHC-I	Cell-Cell Contact	KEGG: hsa04514			B Cell Naïve	T Cell Effector Memory CD4+	HLA-E	CD8B	0.15159	0	HLA-E_CD8B	HLA-E - CD8B	MHC-I	Cell-Cell Contact	KEGG: hsa04514
T Cell Central Memory CD8+	T Cell Vd2 gd	HLA-E	CD8A	0.161861	0	HLA-E_CD8A	HLA-E - CD8A	MHC-I	Cell-Cell Contact	KEGG: hsa04514		Monocyte Classical	B Cell Memory	HLA-B	CD8B	0.187709	0	HLA-B_CD8B	HLA-B - CD8B	MHC-I	Cell-Cell Contact	KEGG: hsa04514			Progenitor Cells	Plasma Cells	HLA-A	CD8B	0.021565	0	HLA-A_CD8B	HLA-A - CD8B	MHC-I	Cell-Cell Contact	KEGG: hsa04514			T Cell Central Memory CD4+	T Cell Effector Memory CD4+	HLA-E	CD8B	0.149147	0	HLA-E_CD8B	HLA-E - CD8B	MHC-I	Cell-Cell Contact	KEGG: hsa04514
Plasma Cells	T Cell Vd2 gd	HLA-E	CD8A	0.155766	0	HLA-E_CD8A	HLA-E - CD8A	MHC-I	Cell-Cell Contact	KEGG: hsa04514		Natural Killer	B Cell Memory	HLA-B	CD8B	0.202979	0	HLA-B_CD8B	HLA-B - CD8B	MHC-I	Cell-Cell Contact	KEGG: hsa04514			Cycling Cells	Plasma Cells	HLA-A	CD8B	0.0281866	0	HLA-A_CD8B	HLA-A - CD8B	MHC-I	Cell-Cell Contact	KEGG: hsa04514			Regulatory T cell	T Cell Effector Memory CD4+	HLA-E	CD8B	0.155642	0	HLA-E_CD8B	HLA-E - CD8B	MHC-I	Cell-Cell Contact	KEGG: hsa04514
T Cell Naïve CD8+	T Cell Vd2 gd	HLA-E	CD8A	0.155766	0	HLA-E_CD8A	HLA-E - CD8A	MHC-I	Cell-Cell Contact	KEGG: hsa04514		T Cell Terminal Effector CD4+	B Cell Memory	HLA-B	CD8B	0.210738	0	HLA-B_CD8B	HLA-B - CD8B	MHC-I	Cell-Cell Contact	KEGG: hsa04514			Plasmacytoid Dendritic Cells	Plasma Cells	HLA-A	CD8B	0.023083	0	HLA-A_CD8B	HLA-A - CD8B	MHC-I	Cell-Cell Contact	KEGG: hsa04514			T Cell Vd2 gd	T Cell Effector Memory CD4+	HLA-E	CD8B	0.155642	0	HLA-E_CD8B	HLA-E - CD8B	MHC-I	Cell-Cell Contact	KEGG: hsa04514
Monocyte Intermediate	T Cell Vd2 gd	HLA-E	CD8A	0.155766	0	HLA-E_CD8A	HLA-E - CD8A	MHC-I	Cell-Cell Contact	KEGG: hsa04514		T Cell Effector Memory CD8+	B Cell Memory	HLA-B	CD8B	0.221674	0	HLA-B_CD8B	HLA-B - CD8B	MHC-I	Cell-Cell Contact	KEGG: hsa04514			Monocyte Nonclassical	T Cell Effector Memory CD4+	HLA-A	CD8B	0.207772	0	HLA-A_CD8B	HLA-A - CD8B	MHC-I	Cell-Cell Contact	KEGG: hsa04514			T Cell Central Memory CD8+	T Cell Effector Memory CD4+	HLA-E	CD8B	0.173001	0	HLA-E_CD8B	HLA-E - CD8B	MHC-I	Cell-Cell Contact	KEGG: hsa04514
Myeloid Dendritic Cells	T Cell Vd2 gd	HLA-E	CD8A	0.111233	0	HLA-E_CD8A	HLA-E - CD8A	MHC-I	Cell-Cell Contact	KEGG: hsa04514		T Cell Naïve CD4+	B Cell Memory	HLA-B	CD8B	0.224326	0	HLA-B_CD8B	HLA-B - CD8B	MHC-I	Cell-Cell Contact	KEGG: hsa04514			T Cell Terminal Effector CD8+	T Cell Effector Memory CD4+	HLA-A	CD8B	0.180527	0	HLA-A_CD8B	HLA-A - CD8B	MHC-I	Cell-Cell Contact	KEGG: hsa04514			Plasma Cells	T Cell Effector Memory CD4+	HLA-E	CD8B	0.165456	0	HLA-E_CD8B	HLA-E - CD8B	MHC-I	Cell-Cell Contact	KEGG: hsa04514
T Cell Effector Memory CD4+	T Cell Vd2 gd	HLA-E	CD8A	0.154262	0	HLA-E_CD8A	HLA-E - CD8A	MHC-I	Cell-Cell Contact	KEGG: hsa04514		B Cell Memory	B Cell Memory	HLA-B	CD8B	0.225408	0	HLA-B_CD8B	HLA-B - CD8B	MHC-I	Cell-Cell Contact	KEGG: hsa04514			Monocyte Classical	T Cell Effector Memory CD4+	HLA-A	CD8B	0.138953	0	HLA-A_CD8B	HLA-A - CD8B	MHC-I	Cell-Cell Contact	KEGG: hsa04514			T Cell Naïve CD8+	T Cell Effector Memory CD4+	HLA-E	CD8B	0.163272	0	HLA-E_CD8B	HLA-E - CD8B	MHC-I	Cell-Cell Contact	KEGG: hsa04514
Unknown	T Cell Vd2 gd	HLA-E	CD8A	0.0810159	0	HLA-E_CD8A	HLA-E - CD8A	MHC-I	Cell-Cell Contact	KEGG: hsa04514		B Cell Naïve	B Cell Memory	HLA-B	CD8B	0.192262	0	HLA-B_CD8B	HLA-B - CD8B	MHC-I	Cell-Cell Contact	KEGG: hsa04514			Natural Killer	T Cell Effector Memory CD4+	HLA-A	CD8B	0.179673	0	HLA-A_CD8B	HLA-A - CD8B	MHC-I	Cell-Cell Contact	KEGG: hsa04514			Monocyte Intermediate	T Cell Effector Memory CD4+	HLA-E	CD8B	0.163272	0	HLA-E_CD8B	HLA-E - CD8B	MHC-I	Cell-Cell Contact	KEGG: hsa04514
MAIT Cells	T Cell Vd2 gd	HLA-E	CD8A	0.134792	0	HLA-E_CD8A	HLA-E - CD8A	MHC-I	Cell-Cell Contact	KEGG: hsa04514		T Cell Central Memory CD4+	B Cell Memory	HLA-B	CD8B	0.192667	0	HLA-B_CD8B	HLA-B - CD8B	MHC-I	Cell-Cell Contact	KEGG: hsa04514			T Cell Terminal Effector CD4+	T Cell Effector Memory CD4+	HLA-A	CD8B	0.192194	0	HLA-A_CD8B	HLA-A - CD8B	MHC-I	Cell-Cell Contact	KEGG: hsa04514			Myeloid Dendritic Cells	T Cell Effector Memory CD4+	HLA-E	CD8B	0.121972	0	HLA-E_CD8B	HLA-E - CD8B	MHC-I	Cell-Cell Contact	KEGG: hsa04514
Megakaryocytes	T Cell Vd2 gd	HLA-E	CD8A	0.169724	0	HLA-E_CD8A	HLA-E - CD8A	MHC-I	Cell-Cell Contact	KEGG: hsa04514		Regulatory T cell	B Cell Memory	HLA-B	CD8B	0.204641	0	HLA-B_CD8B	HLA-B - CD8B	MHC-I	Cell-Cell Contact	KEGG: hsa04514			T Cell Effector Memory CD8+	T Cell Effector Memory CD4+	HLA-A	CD8B	0.205887	0	HLA-A_CD8B	HLA-A - CD8B	MHC-I	Cell-Cell Contact	KEGG: hsa04514			T Cell Effector Memory CD4+	T Cell Effector Memory CD4+	HLA-E	CD8B	0.160527	0	HLA-E_CD8B	HLA-E - CD8B	MHC-I	Cell-Cell Contact	KEGG: hsa04514
T Cell Non-Vd2 gd	T Cell Vd2 gd	HLA-E	CD8A	0.126471	0	HLA-E_CD8A	HLA-E - CD8A	MHC-I	Cell-Cell Contact	KEGG: hsa04514		T Cell Vd2 gd	B Cell Memory	HLA-B	CD8B	0.19999	0	HLA-B_CD8B	HLA-B - CD8B	MHC-I	Cell-Cell Contact	KEGG: hsa04514			T Cell Naïve CD4+	T Cell Effector Memory CD4+	HLA-A	CD8B	0.205388	0	HLA-A_CD8B	HLA-A - CD8B	MHC-I	Cell-Cell Contact	KEGG: hsa04514			Unknown	T Cell Effector Memory CD4+	HLA-E	CD8B	0.074548	0	HLA-E_CD8B	HLA-E - CD8B	MHC-I	Cell-Cell Contact	KEGG: hsa04514
Progenitor Cells	T Cell Vd2 gd	HLA-E	CD8A	0.0656269	0	HLA-E_CD8A	HLA-E - CD8A	MHC-I	Cell-Cell Contact	KEGG: hsa04514		T Cell Central Memory CD8+	B Cell Memory	HLA-B	CD8B	0.228372	0	HLA-B_CD8B	HLA-B - CD8B	MHC-I	Cell-Cell Contact	KEGG: hsa04514			B Cell Memory	T Cell Effector Memory CD4+	HLA-A	CD8B	0.205745	0	HLA-A_CD8B	HLA-A - CD8B	MHC-I	Cell-Cell Contact	KEGG: hsa04514			MAIT Cells	T Cell Effector Memory CD4+	HLA-E	CD8B	0.142402	0	HLA-E_CD8B	HLA-E - CD8B	MHC-I	Cell-Cell Contact	KEGG: hsa04514
Cycling Cells	T Cell Vd2 gd	HLA-E	CD8A	0.0863542	0	HLA-E_CD8A	HLA-E - CD8A	MHC-I	Cell-Cell Contact	KEGG: hsa04514		Plasma Cells	B Cell Memory	HLA-B	CD8B	0.224491	0	HLA-B_CD8B	HLA-B - CD8B	MHC-I	Cell-Cell Contact	KEGG: hsa04514			B Cell Naïve	T Cell Effector Memory CD4+	HLA-A	CD8B	0.162403	0	HLA-A_CD8B	HLA-A - CD8B	MHC-I	Cell-Cell Contact	KEGG: hsa04514			Megakaryocytes	T Cell Effector Memory CD4+	HLA-E	CD8B	0.173001	0	HLA-E_CD8B	HLA-E - CD8B	MHC-I	Cell-Cell Contact	KEGG: hsa04514
Plasmacytoid Dendritic Cells	T Cell Vd2 gd	HLA-E	CD8A	0.0656269	0	HLA-E_CD8A	HLA-E - CD8A	MHC-I	Cell-Cell Contact	KEGG: hsa04514		T Cell Naïve CD8+	B Cell Memory	HLA-B	CD8B	0.222631	0	HLA-B_CD8B	HLA-B - CD8B	MHC-I	Cell-Cell Contact	KEGG: hsa04514			T Cell Central Memory CD4+	T Cell Effector Memory CD4+	HLA-A	CD8B	0.147489	0	HLA-A_CD8B	HLA-A - CD8B	MHC-I	Cell-Cell Contact	KEGG: hsa04514			T Cell Non-Vd2 gd	T Cell Effector Memory CD4+	HLA-E	CD8B	0.134086	0	HLA-E_CD8B	HLA-E - CD8B	MHC-I	Cell-Cell Contact	KEGG: hsa04514
Monocyte Nonclassical	Plasma Cells	HLA-E	CD8A	0.0525205	0	HLA-E_CD8A	HLA-E - CD8A	MHC-I	Cell-Cell Contact	KEGG: hsa04514		Monocyte Intermediate	B Cell Memory	HLA-B	CD8B	0.218039	0	HLA-B_CD8B	HLA-B - CD8B	MHC-I	Cell-Cell Contact	KEGG: hsa04514			Regulatory T cell	T Cell Effector Memory CD4+	HLA-A	CD8B	0.201726	0	HLA-A_CD8B	HLA-A - CD8B	MHC-I	Cell-Cell Contact	KEGG: hsa04514			Progenitor Cells	T Cell Effector Memory CD4+	HLA-E	CD8B	0.0977981	0	HLA-E_CD8B	HLA-E - CD8B	MHC-I	Cell-Cell Contact	KEGG: hsa04514
T Cell Terminal Effector CD8+	Plasma Cells	HLA-E	CD8A	0.0461241	0	HLA-E_CD8A	HLA-E - CD8A	MHC-I	Cell-Cell Contact	KEGG: hsa04514		Myeloid Dendritic Cells	B Cell Memory	HLA-B	CD8B	0.191539	0	HLA-B_CD8B	HLA-B - CD8B	MHC-I	Cell-Cell Contact	KEGG: hsa04514			T Cell Vd2 gd	T Cell Effector Memory CD4+	HLA-A	CD8B	0.18448	0	HLA-A_CD8B	HLA-A - CD8B	MHC-I	Cell-Cell Contact	KEGG: hsa04514			Cycling Cells	T Cell Effector Memory CD4+	HLA-E	CD8B	0.0656615	0	HLA-E_CD8B	HLA-E - CD8B	MHC-I	Cell-Cell Contact	KEGG: hsa04514
Monocyte Classical	Plasma Cells	HLA-E	CD8A	0.0332785	0	HLA-E_CD8A	HLA-E - CD8A	MHC-I	Cell-Cell Contact	KEGG: hsa04514		T Cell Effector Memory CD4+	B Cell Memory	HLA-B	CD8B	0.211464	0	HLA-B_CD8B	HLA-B - CD8B	MHC-I	Cell-Cell Contact	KEGG: hsa04514			T Cell Central Memory CD8+	T Cell Effector Memory CD4+	HLA-A	CD8B	0.205388	0	HLA-A_CD8B	HLA-A - CD8B	MHC-I	Cell-Cell Contact	KEGG: hsa04514			Plasmacytoid Dendritic Cells	T Cell Effector Memory CD4+	HLA-E	CD8B	0.0918235	0	HLA-E_CD8B	HLA-E - CD8B	MHC-I	Cell-Cell Contact	KEGG: hsa04514
Natural Killer	Plasma Cells	HLA-E	CD8A	0.0461241	0	HLA-E_CD8A	HLA-E - CD8A	MHC-I	Cell-Cell Contact	KEGG: hsa04514		Unknown	B Cell Memory	HLA-B	CD8B	0.190081	0	HLA-B_CD8B	HLA-B - CD8B	MHC-I	Cell-Cell Contact	KEGG: hsa04514			Plasma Cells	T Cell Effector Memory CD4+	HLA-A	CD8B	0.206103	0	HLA-A_CD8B	HLA-A - CD8B	MHC-I	Cell-Cell Contact	KEGG: hsa04514			Monocyte Nonclassical	T Cell Non-Vd2 gd	HLA-E	CD8B	0.011862	0	HLA-E_CD8B	HLA-E - CD8B	MHC-I	Cell-Cell Contact	KEGG: hsa04514
T Cell Terminal Effector CD4+	Plasma Cells	HLA-E	CD8A	0.0477654	0	HLA-E_CD8A	HLA-E - CD8A	MHC-I	Cell-Cell Contact	KEGG: hsa04514		MAIT Cells	B Cell Memory	HLA-B	CD8B	0.201475	0	HLA-B_CD8B	HLA-B - CD8B	MHC-I	Cell-Cell Contact	KEGG: hsa04514			T Cell Naïve CD8+	T Cell Effector Memory CD4+	HLA-A	CD8B	0.202222	0	HLA-A_CD8B	HLA-A - CD8B	MHC-I	Cell-Cell Contact	KEGG: hsa04514			T Cell Terminal Effector CD8+	T Cell Non-Vd2 gd	HLA-E	CD8B	0.0103488	0	HLA-E_CD8B	HLA-E - CD8B	MHC-I	Cell-Cell Contact	KEGG: hsa04514
T Cell Effector Memory CD8+	Plasma Cells	HLA-E	CD8A	0.0511587	0	HLA-E_CD8A	HLA-E - CD8A	MHC-I	Cell-Cell Contact	KEGG: hsa04514		Megakaryocytes	B Cell Memory	HLA-B	CD8B	0.219073	0	HLA-B_CD8B	HLA-B - CD8B	MHC-I	Cell-Cell Contact	KEGG: hsa04514			Monocyte Intermediate	T Cell Effector Memory CD4+	HLA-A	CD8B	0.201571	0	HLA-A_CD8B	HLA-A - CD8B	MHC-I	Cell-Cell Contact	KEGG: hsa04514			Monocyte Classical	T Cell Non-Vd2 gd	HLA-E	CD8B	0.00642868	0	HLA-E_CD8B	HLA-E - CD8B	MHC-I	Cell-Cell Contact	KEGG: hsa04514
T Cell Naïve CD4+	Plasma Cells	HLA-E	CD8A	0.0520296	0	HLA-E_CD8A	HLA-E - CD8A	MHC-I	Cell-Cell Contact	KEGG: hsa04514		T Cell Non-Vd2 gd	B Cell Memory	HLA-B	CD8B	0.207381	0	HLA-B_CD8B	HLA-B - CD8B	MHC-I	Cell-Cell Contact	KEGG: hsa04514			Myeloid Dendritic Cells	T Cell Effector Memory CD4+	HLA-A	CD8B	0.152501	0	HLA-A_CD8B	HLA-A - CD8B	MHC-I	Cell-Cell Contact	KEGG: hsa04514			Natural Killer	T Cell Non-Vd2 gd	HLA-E	CD8B	0.0102702	0	HLA-E_CD8B	HLA-E - CD8B	MHC-I	Cell-Cell Contact	KEGG: hsa04514
B Cell Memory	Plasma Cells	HLA-E	CD8A	0.0520296	0	HLA-E_CD8A	HLA-E - CD8A	MHC-I	Cell-Cell Contact	KEGG: hsa04514		Progenitor Cells	B Cell Memory	HLA-B	CD8B	0.211464	0	HLA-B_CD8B	HLA-B - CD8B	MHC-I	Cell-Cell Contact	KEGG: hsa04514			T Cell Effector Memory CD4+	T Cell Effector Memory CD4+	HLA-A	CD8B	0.195326	0	HLA-A_CD8B	HLA-A - CD8B	MHC-I	Cell-Cell Contact	KEGG: hsa04514			T Cell Terminal Effector CD4+	T Cell Non-Vd2 gd	HLA-E	CD8B	0.0103488	0	HLA-E_CD8B	HLA-E - CD8B	MHC-I	Cell-Cell Contact	KEGG: hsa04514
B Cell Naïve	Plasma Cells	HLA-E	CD8A	0.0423993	0	HLA-E_CD8A	HLA-E - CD8A	MHC-I	Cell-Cell Contact	KEGG: hsa04514		Cycling Cells	B Cell Memory	HLA-B	CD8B	0.179004	0	HLA-B_CD8B	HLA-B - CD8B	MHC-I	Cell-Cell Contact	KEGG: hsa04514			Unknown	T Cell Effector Memory CD4+	HLA-A	CD8B	0.147489	0	HLA-A_CD8B	HLA-A - CD8B	MHC-I	Cell-Cell Contact	KEGG: hsa04514			T Cell Effector Memory CD8+	T Cell Non-Vd2 gd	HLA-E	CD8B	0.0109485	0	HLA-E_CD8B	HLA-E - CD8B	MHC-I	Cell-Cell Contact	KEGG: hsa04514
T Cell Central Memory CD4+	Plasma Cells	HLA-E	CD8A	0.0461241	0	HLA-E_CD8A	HLA-E - CD8A	MHC-I	Cell-Cell Contact	KEGG: hsa04514		Plasmacytoid Dendritic Cells	B Cell Memory	HLA-B	CD8B	0.162106	0	HLA-B_CD8B	HLA-B - CD8B	MHC-I	Cell-Cell Contact	KEGG: hsa04514			MAIT Cells	T Cell Effector Memory CD4+	HLA-A	CD8B	0.18193	0	HLA-A_CD8B	HLA-A - CD8B	MHC-I	Cell-Cell Contact	KEGG: hsa04514			T Cell Naïve CD4+	T Cell Non-Vd2 gd	HLA-E	CD8B	0.0117281	0	HLA-E_CD8B	HLA-E - CD8B	MHC-I	Cell-Cell Contact	KEGG: hsa04514
Regulatory T cell	Plasma Cells	HLA-E	CD8A	0.0482477	0	HLA-E_CD8A	HLA-E - CD8A	MHC-I	Cell-Cell Contact	KEGG: hsa04514		Monocyte Nonclassical	T Cell Vd2 gd	HLA-B	CD8B	0.254822	0	HLA-B_CD8B	HLA-B - CD8B	MHC-I	Cell-Cell Contact	KEGG: hsa04514			Megakaryocytes	T Cell Effector Memory CD4+	HLA-A	CD8B	0.197845	0	HLA-A_CD8B	HLA-A - CD8B	MHC-I	Cell-Cell Contact	KEGG: hsa04514			B Cell Memory	T Cell Non-Vd2 gd	HLA-E	CD8B	0.0117281	0	HLA-E_CD8B	HLA-E - CD8B	MHC-I	Cell-Cell Contact	KEGG: hsa04514
T Cell Vd2 gd	Plasma Cells	HLA-E	CD8A	0.0461241	0	HLA-E_CD8A	HLA-E - CD8A	MHC-I	Cell-Cell Contact	KEGG: hsa04514		T Cell Terminal Effector CD8+	T Cell Vd2 gd	HLA-B	CD8B	0.229474	0	HLA-B_CD8B	HLA-B - CD8B	MHC-I	Cell-Cell Contact	KEGG: hsa04514			T Cell Non-Vd2 gd	T Cell Effector Memory CD4+	HLA-A	CD8B	0.195929	0	HLA-A_CD8B	HLA-A - CD8B	MHC-I	Cell-Cell Contact	KEGG: hsa04514			B Cell Naïve	T Cell Non-Vd2 gd	HLA-E	CD8B	0.0100344	0	HLA-E_CD8B	HLA-E - CD8B	MHC-I	Cell-Cell Contact	KEGG: hsa04514
T Cell Central Memory CD8+	Plasma Cells	HLA-E	CD8A	0.0520296	0	HLA-E_CD8A	HLA-E - CD8A	MHC-I	Cell-Cell Contact	KEGG: hsa04514		Monocyte Classical	T Cell Vd2 gd	HLA-B	CD8B	0.21587	0	HLA-B_CD8B	HLA-B - CD8B	MHC-I	Cell-Cell Contact	KEGG: hsa04514			Progenitor Cells	T Cell Effector Memory CD4+	HLA-A	CD8B	0.138953	0	HLA-A_CD8B	HLA-A - CD8B	MHC-I	Cell-Cell Contact	KEGG: hsa04514			T Cell Central Memory CD4+	T Cell Non-Vd2 gd	HLA-E	CD8B	0.00984621	0	HLA-E_CD8B	HLA-E - CD8B	MHC-I	Cell-Cell Contact	KEGG: hsa04514
Plasma Cells	Plasma Cells	HLA-E	CD8A	0.0498247	0	HLA-E_CD8A	HLA-E - CD8A	MHC-I	Cell-Cell Contact	KEGG: hsa04514		Natural Killer	T Cell Vd2 gd	HLA-B	CD8B	0.232775	0	HLA-B_CD8B	HLA-B - CD8B	MHC-I	Cell-Cell Contact	KEGG: hsa04514			Cycling Cells	T Cell Effector Memory CD4+	HLA-A	CD8B	0.175166	0	HLA-A_CD8B	HLA-A - CD8B	MHC-I	Cell-Cell Contact	KEGG: hsa04514			Regulatory T cell	T Cell Non-Vd2 gd	HLA-E	CD8B	0.0103488	0	HLA-E_CD8B	HLA-E - CD8B	MHC-I	Cell-Cell Contact	KEGG: hsa04514
T Cell Naïve CD8+	Plasma Cells	HLA-E	CD8A	0.0498247	0	HLA-E_CD8A	HLA-E - CD8A	MHC-I	Cell-Cell Contact	KEGG: hsa04514		T Cell Terminal Effector CD4+	T Cell Vd2 gd	HLA-B	CD8B	0.241328	0	HLA-B_CD8B	HLA-B - CD8B	MHC-I	Cell-Cell Contact	KEGG: hsa04514			Plasmacytoid Dendritic Cells	T Cell Effector Memory CD4+	HLA-A	CD8B	0.147489	0	HLA-A_CD8B	HLA-A - CD8B	MHC-I	Cell-Cell Contact	KEGG: hsa04514			T Cell Vd2 gd	T Cell Non-Vd2 gd	HLA-E	CD8B	0.0103488	0	HLA-E_CD8B	HLA-E - CD8B	MHC-I	Cell-Cell Contact	KEGG: hsa04514
Monocyte Intermediate	Plasma Cells	HLA-E	CD8A	0.0498247	0	HLA-E_CD8A	HLA-E - CD8A	MHC-I	Cell-Cell Contact	KEGG: hsa04514		T Cell Effector Memory CD8+	T Cell Vd2 gd	HLA-B	CD8B	0.253341	0	HLA-B_CD8B	HLA-B - CD8B	MHC-I	Cell-Cell Contact	KEGG: hsa04514			Monocyte Nonclassical	T Cell Effector Memory CD8+	HLA-B	CD8B	0.158064	0	HLA-B_CD8B	HLA-B - CD8B	MHC-I	Cell-Cell Contact	KEGG: hsa04514			T Cell Central Memory CD8+	T Cell Non-Vd2 gd	HLA-E	CD8B	0.0117281	0	HLA-E_CD8B	HLA-E - CD8B	MHC-I	Cell-Cell Contact	KEGG: hsa04514
Myeloid Dendritic Cells	Plasma Cells	HLA-E	CD8A	0.0343475	0	HLA-E_CD8A	HLA-E - CD8A	MHC-I	Cell-Cell Contact	KEGG: hsa04514		T Cell Naïve CD4+	T Cell Vd2 gd	HLA-B	CD8B	0.256248	0	HLA-B_CD8B	HLA-B - CD8B	MHC-I	Cell-Cell Contact	KEGG: hsa04514			T Cell Terminal Effector CD8+	T Cell Effector Memory CD8+	HLA-B	CD8B	0.141174	0	HLA-B_CD8B	HLA-B - CD8B	MHC-I	Cell-Cell Contact	KEGG: hsa04514			Plasma Cells	T Cell Non-Vd2 gd	HLA-E	CD8B	0.011122	0	HLA-E_CD8B	HLA-E - CD8B	MHC-I	Cell-Cell Contact	KEGG: hsa04514
T Cell Effector Memory CD4+	Plasma Cells	HLA-E	CD8A	0.0492839	0	HLA-E_CD8A	HLA-E - CD8A	MHC-I	Cell-Cell Contact	KEGG: hsa04514		B Cell Memory	T Cell Vd2 gd	HLA-B	CD8B	0.257432	0	HLA-B_CD8B	HLA-B - CD8B	MHC-I	Cell-Cell Contact	KEGG: hsa04514			Monocyte Classical	T Cell Effector Memory CD8+	HLA-B	CD8B	0.117966	0	HLA-B_CD8B	HLA-B - CD8B	MHC-I	Cell-Cell Contact	KEGG: hsa04514			T Cell Naïve CD8+	T Cell Non-Vd2 gd	HLA-E	CD8B	0.0109485	0	HLA-E_CD8B	HLA-E - CD8B	MHC-I	Cell-Cell Contact	KEGG: hsa04514
Unknown	Plasma Cells	HLA-E	CD8A	0.0244425	0	HLA-E_CD8A	HLA-E - CD8A	MHC-I	Cell-Cell Contact	KEGG: hsa04514		B Cell Naïve	T Cell Vd2 gd	HLA-B	CD8B	0.22092	0	HLA-B_CD8B	HLA-B - CD8B	MHC-I	Cell-Cell Contact	KEGG: hsa04514			Natural Killer	T Cell Effector Memory CD8+	HLA-B	CD8B	0.137727	0	HLA-B_CD8B	HLA-B - CD8B	MHC-I	Cell-Cell Contact	KEGG: hsa04514			Monocyte Intermediate	T Cell Non-Vd2 gd	HLA-E	CD8B	0.0109485	0	HLA-E_CD8B	HLA-E - CD8B	MHC-I	Cell-Cell Contact	KEGG: hsa04514
MAIT Cells	Plasma Cells	HLA-E	CD8A	0.0423993	0	HLA-E_CD8A	HLA-E - CD8A	MHC-I	Cell-Cell Contact	KEGG: hsa04514		T Cell Central Memory CD4+	T Cell Vd2 gd	HLA-B	CD8B	0.221369	0	HLA-B_CD8B	HLA-B - CD8B	MHC-I	Cell-Cell Contact	KEGG: hsa04514			T Cell Terminal Effector CD4+	T Cell Effector Memory CD8+	HLA-B	CD8B	0.145572	0	HLA-B_CD8B	HLA-B - CD8B	MHC-I	Cell-Cell Contact	KEGG: hsa04514			Myeloid Dendritic Cells	T Cell Non-Vd2 gd	HLA-E	CD8B	0.007819	0	HLA-E_CD8B	HLA-E - CD8B	MHC-I	Cell-Cell Contact	KEGG: hsa04514
Megakaryocytes	Plasma Cells	HLA-E	CD8A	0.0549069	0	HLA-E_CD8A	HLA-E - CD8A	MHC-I	Cell-Cell Contact	KEGG: hsa04514		Regulatory T cell	T Cell Vd2 gd	HLA-B	CD8B	0.234609	0	HLA-B_CD8B	HLA-B - CD8B	MHC-I	Cell-Cell Contact	KEGG: hsa04514			T Cell Effector Memory CD8+	T Cell Effector Memory CD8+	HLA-B	CD8B	0.155677	0	HLA-B_CD8B	HLA-B - CD8B	MHC-I	Cell-Cell Contact	KEGG: hsa04514			T Cell Effector Memory CD4+	T Cell Non-Vd2 gd	HLA-E	CD8B	0.0107316	0	HLA-E_CD8B	HLA-E - CD8B	MHC-I	Cell-Cell Contact	KEGG: hsa04514
T Cell Non-Vd2 gd	Plasma Cells	HLA-E	CD8A	0.0395213	0	HLA-E_CD8A	HLA-E - CD8A	MHC-I	Cell-Cell Contact	KEGG: hsa04514		T Cell Vd2 gd	T Cell Vd2 gd	HLA-B	CD8B	0.229474	0	HLA-B_CD8B	HLA-B - CD8B	MHC-I	Cell-Cell Contact	KEGG: hsa04514			T Cell Naïve CD4+	T Cell Effector Memory CD8+	HLA-B	CD8B	0.160151	0	HLA-B_CD8B	HLA-B - CD8B	MHC-I	Cell-Cell Contact	KEGG: hsa04514			Unknown	T Cell Non-Vd2 gd	HLA-E	CD8B	0.00454894	0	HLA-E_CD8B	HLA-E - CD8B	MHC-I	Cell-Cell Contact	KEGG: hsa04514
Progenitor Cells	Plasma Cells	HLA-E	CD8A	0.0195708	0	HLA-E_CD8A	HLA-E - CD8A	MHC-I	Cell-Cell Contact	KEGG: hsa04514		T Cell Central Memory CD8+	T Cell Vd2 gd	HLA-B	CD8B	0.260676	0	HLA-B_CD8B	HLA-B - CD8B	MHC-I	Cell-Cell Contact	KEGG: hsa04514			B Cell Memory	T Cell Effector Memory CD8+	HLA-B	CD8B	0.15717	0	HLA-B_CD8B	HLA-B - CD8B	MHC-I	Cell-Cell Contact	KEGG: hsa04514			MAIT Cells	T Cell Non-Vd2 gd	HLA-E	CD8B	0.0093319	0	HLA-E_CD8B	HLA-E - CD8B	MHC-I	Cell-Cell Contact	KEGG: hsa04514
Cycling Cells	Plasma Cells	HLA-E	CD8A	0.0261592	0	HLA-E_CD8A	HLA-E - CD8A	MHC-I	Cell-Cell Contact	KEGG: hsa04514		Plasma Cells	T Cell Vd2 gd	HLA-B	CD8B	0.256429	0	HLA-B_CD8B	HLA-B - CD8B	MHC-I	Cell-Cell Contact	KEGG: hsa04514			B Cell Naïve	T Cell Effector Memory CD8+	HLA-B	CD8B	0.127524	0	HLA-B_CD8B	HLA-B - CD8B	MHC-I	Cell-Cell Contact	KEGG: hsa04514			Megakaryocytes	T Cell Non-Vd2 gd	HLA-E	CD8B	0.0117281	0	HLA-E_CD8B	HLA-E - CD8B	MHC-I	Cell-Cell Contact	KEGG: hsa04514
Plasmacytoid Dendritic Cells	Plasma Cells	HLA-E	CD8A	0.0195708	0	HLA-E_CD8A	HLA-E - CD8A	MHC-I	Cell-Cell Contact	KEGG: hsa04514		T Cell Naïve CD8+	T Cell Vd2 gd	HLA-B	CD8B	0.254391	0	HLA-B_CD8B	HLA-B - CD8B	MHC-I	Cell-Cell Contact	KEGG: hsa04514			T Cell Central Memory CD4+	T Cell Effector Memory CD8+	HLA-B	CD8B	0.130504	0	HLA-B_CD8B	HLA-B - CD8B	MHC-I	Cell-Cell Contact	KEGG: hsa04514			T Cell Non-Vd2 gd	T Cell Non-Vd2 gd	HLA-E	CD8B	0.008708	0	HLA-E_CD8B	HLA-E - CD8B	MHC-I	Cell-Cell Contact	KEGG: hsa04514
Monocyte Nonclassical	T Cell Naïve CD8+	HLA-E	CD8A	0.115911	0	HLA-E_CD8A	HLA-E - CD8A	MHC-I	Cell-Cell Contact	KEGG: hsa04514		Monocyte Intermediate	T Cell Vd2 gd	HLA-B	CD8B	0.249353	0	HLA-B_CD8B	HLA-B - CD8B	MHC-I	Cell-Cell Contact	KEGG: hsa04514			Regulatory T cell	T Cell Effector Memory CD8+	HLA-B	CD8B	0.143831	0	HLA-B_CD8B	HLA-B - CD8B	MHC-I	Cell-Cell Contact	KEGG: hsa04514			Progenitor Cells	T Cell Non-Vd2 gd	HLA-E	CD8B	0.00611184	0	HLA-E_CD8B	HLA-E - CD8B	MHC-I	Cell-Cell Contact	KEGG: hsa04514
T Cell Terminal Effector CD8+	T Cell Naïve CD8+	HLA-E	CD8A	0.102631	0	HLA-E_CD8A	HLA-E - CD8A	MHC-I	Cell-Cell Contact	KEGG: hsa04514		Myeloid Dendritic Cells	T Cell Vd2 gd	HLA-B	CD8B	0.220119	0	HLA-B_CD8B	HLA-B - CD8B	MHC-I	Cell-Cell Contact	KEGG: hsa04514			T Cell Vd2 gd	T Cell Effector Memory CD8+	HLA-B	CD8B	0.140158	0	HLA-B_CD8B	HLA-B - CD8B	MHC-I	Cell-Cell Contact	KEGG: hsa04514			Cycling Cells	T Cell Non-Vd2 gd	HLA-E	CD8B	0.00397088	0	HLA-E_CD8B	HLA-E - CD8B	MHC-I	Cell-Cell Contact	KEGG: hsa04514
Monocyte Classical	T Cell Naïve CD8+	HLA-E	CD8A	0.0752901	0	HLA-E_CD8A	HLA-E - CD8A	MHC-I	Cell-Cell Contact	KEGG: hsa04514		T Cell Effector Memory CD4+	T Cell Vd2 gd	HLA-B	CD8B	0.242127	0	HLA-B_CD8B	HLA-B - CD8B	MHC-I	Cell-Cell Contact	KEGG: hsa04514			T Cell Central Memory CD8+	T Cell Effector Memory CD8+	HLA-B	CD8B	0.158432	0	HLA-B_CD8B	HLA-B - CD8B	MHC-I	Cell-Cell Contact	KEGG: hsa04514			Plasmacytoid Dendritic Cells	T Cell Non-Vd2 gd	HLA-E	CD8B	0.00570305	0	HLA-E_CD8B	HLA-E - CD8B	MHC-I	Cell-Cell Contact	KEGG: hsa04514
Natural Killer	T Cell Naïve CD8+	HLA-E	CD8A	0.102631	0	HLA-E_CD8A	HLA-E - CD8A	MHC-I	Cell-Cell Contact	KEGG: hsa04514		Unknown	T Cell Vd2 gd	HLA-B	CD8B	0.218503	0	HLA-B_CD8B	HLA-B - CD8B	MHC-I	Cell-Cell Contact	KEGG: hsa04514			Plasma Cells	T Cell Effector Memory CD8+	HLA-B	CD8B	0.159797	0	HLA-B_CD8B	HLA-B - CD8B	MHC-I	Cell-Cell Contact	KEGG: hsa04514			Monocyte Nonclassical	T Cell Effector Memory CD8+	HLA-F	CD8B	0.0746319	0	HLA-F_CD8B	HLA-F - CD8B	MHC-I	Cell-Cell Contact	KEGG: hsa04514
T Cell Terminal Effector CD4+	T Cell Naïve CD8+	HLA-E	CD8A	0.106059	0	HLA-E_CD8A	HLA-E - CD8A	MHC-I	Cell-Cell Contact	KEGG: hsa04514		MAIT Cells	T Cell Vd2 gd	HLA-B	CD8B	0.231113	0	HLA-B_CD8B	HLA-B - CD8B	MHC-I	Cell-Cell Contact	KEGG: hsa04514			T Cell Naïve CD8+	T Cell Effector Memory CD8+	HLA-B	CD8B	0.15663	0	HLA-B_CD8B	HLA-B - CD8B	MHC-I	Cell-Cell Contact	KEGG: hsa04514			T Cell Terminal Effector CD8+	T Cell Effector Memory CD8+	HLA-F	CD8B	0.0447636	0	HLA-F_CD8B	HLA-F - CD8B	MHC-I	Cell-Cell Contact	KEGG: hsa04514
T Cell Effector Memory CD8+	T Cell Naïve CD8+	HLA-E	CD8A	0.113102	0	HLA-E_CD8A	HLA-E - CD8A	MHC-I	Cell-Cell Contact	KEGG: hsa04514		Megakaryocytes	T Cell Vd2 gd	HLA-B	CD8B	0.250488	0	HLA-B_CD8B	HLA-B - CD8B	MHC-I	Cell-Cell Contact	KEGG: hsa04514			Monocyte Intermediate	T Cell Effector Memory CD8+	HLA-B	CD8B	0.152329	0	HLA-B_CD8B	HLA-B - CD8B	MHC-I	Cell-Cell Contact	KEGG: hsa04514			Monocyte Classical	T Cell Effector Memory CD8+	HLA-F	CD8B	0.0377351	0	HLA-F_CD8B	HLA-F - CD8B	MHC-I	Cell-Cell Contact	KEGG: hsa04514
T Cell Naïve CD4+	T Cell Naïve CD8+	HLA-E	CD8A	0.1149	0	HLA-E_CD8A	HLA-E - CD8A	MHC-I	Cell-Cell Contact	KEGG: hsa04514		T Cell Non-Vd2 gd	T Cell Vd2 gd	HLA-B	CD8B	0.23763	0	HLA-B_CD8B	HLA-B - CD8B	MHC-I	Cell-Cell Contact	KEGG: hsa04514			Myeloid Dendritic Cells	T Cell Effector Memory CD8+	HLA-B	CD8B	0.127933	0	HLA-B_CD8B	HLA-B - CD8B	MHC-I	Cell-Cell Contact	KEGG: hsa04514			Natural Killer	T Cell Effector Memory CD8+	HLA-F	CD8B	0.0447636	0	HLA-F_CD8B	HLA-F - CD8B	MHC-I	Cell-Cell Contact	KEGG: hsa04514
B Cell Memory	T Cell Naïve CD8+	HLA-E	CD8A	0.1149	0	HLA-E_CD8A	HLA-E - CD8A	MHC-I	Cell-Cell Contact	KEGG: hsa04514		Progenitor Cells	T Cell Vd2 gd	HLA-B	CD8B	0.242127	0	HLA-B_CD8B	HLA-B - CD8B	MHC-I	Cell-Cell Contact	KEGG: hsa04514			T Cell Effector Memory CD4+	T Cell Effector Memory CD8+	HLA-B	CD8B	0.148133	0	HLA-B_CD8B	HLA-B - CD8B	MHC-I	Cell-Cell Contact	KEGG: hsa04514			T Cell Terminal Effector CD4+	T Cell Effector Memory CD8+	HLA-F	CD8B	0.0447636	0	HLA-F_CD8B	HLA-F - CD8B	MHC-I	Cell-Cell Contact	KEGG: hsa04514
B Cell Naïve	T Cell Naïve CD8+	HLA-E	CD8A	0.0947961	0	HLA-E_CD8A	HLA-E - CD8A	MHC-I	Cell-Cell Contact	KEGG: hsa04514		Cycling Cells	T Cell Vd2 gd	HLA-B	CD8B	0.20619	0	HLA-B_CD8B	HLA-B - CD8B	MHC-I	Cell-Cell Contact	KEGG: hsa04514			Unknown	T Cell Effector Memory CD8+	HLA-B	CD8B	0.121765	0	HLA-B_CD8B	HLA-B - CD8B	MHC-I	Cell-Cell Contact	KEGG: hsa04514			T Cell Effector Memory CD8+	T Cell Effector Memory CD8+	HLA-F	CD8B	0.0746319	0	HLA-F_CD8B	HLA-F - CD8B	MHC-I	Cell-Cell Contact	KEGG: hsa04514
T Cell Central Memory CD4+	T Cell Naïve CD8+	HLA-E	CD8A	0.102631	0	HLA-E_CD8A	HLA-E - CD8A	MHC-I	Cell-Cell Contact	KEGG: hsa04514		Plasmacytoid Dendritic Cells	T Cell Vd2 gd	HLA-B	CD8B	0.187312	0	HLA-B_CD8B	HLA-B - CD8B	MHC-I	Cell-Cell Contact	KEGG: hsa04514			MAIT Cells	T Cell Effector Memory CD8+	HLA-B	CD8B	0.139823	0	HLA-B_CD8B	HLA-B - CD8B	MHC-I	Cell-Cell Contact	KEGG: hsa04514			T Cell Naïve CD4+	T Cell Effector Memory CD8+	HLA-F	CD8B	0.0746319	0	HLA-F_CD8B	HLA-F - CD8B	MHC-I	Cell-Cell Contact	KEGG: hsa04514
Regulatory T cell	T Cell Naïve CD8+	HLA-E	CD8A	0.107064	0	HLA-E_CD8A	HLA-E - CD8A	MHC-I	Cell-Cell Contact	KEGG: hsa04514		Monocyte Nonclassical	Plasma Cells	HLA-B	CD8B	0.0364637	0	HLA-B_CD8B	HLA-B - CD8B	MHC-I	Cell-Cell Contact	KEGG: hsa04514			Megakaryocytes	T Cell Effector Memory CD8+	HLA-B	CD8B	0.151816	0	HLA-B_CD8B	HLA-B - CD8B	MHC-I	Cell-Cell Contact	KEGG: hsa04514			B Cell Memory	T Cell Effector Memory CD8+	HLA-F	CD8B	0.0746319	0	HLA-F_CD8B	HLA-F - CD8B	MHC-I	Cell-Cell Contact	KEGG: hsa04514
T Cell Vd2 gd	T Cell Naïve CD8+	HLA-E	CD8A	0.102631	0	HLA-E_CD8A	HLA-E - CD8A	MHC-I	Cell-Cell Contact	KEGG: hsa04514		T Cell Terminal Effector CD8+	Plasma Cells	HLA-B	CD8B	0.0319064	0	HLA-B_CD8B	HLA-B - CD8B	MHC-I	Cell-Cell Contact	KEGG: hsa04514			T Cell Non-Vd2 gd	T Cell Effector Memory CD8+	HLA-B	CD8B	0.146052	0	HLA-B_CD8B	HLA-B - CD8B	MHC-I	Cell-Cell Contact	KEGG: hsa04514			B Cell Naïve	T Cell Effector Memory CD8+	HLA-F	CD8B	0.0447636	0	HLA-F_CD8B	HLA-F - CD8B	MHC-I	Cell-Cell Contact	KEGG: hsa04514
T Cell Central Memory CD8+	T Cell Naïve CD8+	HLA-E	CD8A	0.1149	0	HLA-E_CD8A	HLA-E - CD8A	MHC-I	Cell-Cell Contact	KEGG: hsa04514		Monocyte Classical	Plasma Cells	HLA-B	CD8B	0.0295655	0	HLA-B_CD8B	HLA-B - CD8B	MHC-I	Cell-Cell Contact	KEGG: hsa04514			Progenitor Cells	T Cell Effector Memory CD8+	HLA-B	CD8B	0.125168	0	HLA-B_CD8B	HLA-B - CD8B	MHC-I	Cell-Cell Contact	KEGG: hsa04514			T Cell Central Memory CD4+	T Cell Effector Memory CD8+	HLA-F	CD8B	0.0377351	0	HLA-F_CD8B	HLA-F - CD8B	MHC-I	Cell-Cell Contact	KEGG: hsa04514
Plasma Cells	T Cell Naïve CD8+	HLA-E	CD8A	0.110341	0	HLA-E_CD8A	HLA-E - CD8A	MHC-I	Cell-Cell Contact	KEGG: hsa04514		Natural Killer	Plasma Cells	HLA-B	CD8B	0.0324852	0	HLA-B_CD8B	HLA-B - CD8B	MHC-I	Cell-Cell Contact	KEGG: hsa04514			Cycling Cells	T Cell Effector Memory CD8+	HLA-B	CD8B	0.127109	0	HLA-B_CD8B	HLA-B - CD8B	MHC-I	Cell-Cell Contact	KEGG: hsa04514			Regulatory T cell	T Cell Effector Memory CD8+	HLA-F	CD8B	0.0447636	0	HLA-F_CD8B	HLA-F - CD8B	MHC-I	Cell-Cell Contact	KEGG: hsa04514
T Cell Naïve CD8+	T Cell Naïve CD8+	HLA-E	CD8A	0.110341	0	HLA-E_CD8A	HLA-E - CD8A	MHC-I	Cell-Cell Contact	KEGG: hsa04514		T Cell Terminal Effector CD4+	Plasma Cells	HLA-B	CD8B	0.034005	0	HLA-B_CD8B	HLA-B - CD8B	MHC-I	Cell-Cell Contact	KEGG: hsa04514			Plasmacytoid Dendritic Cells	T Cell Effector Memory CD8+	HLA-B	CD8B	0.0928559	0	HLA-B_CD8B	HLA-B - CD8B	MHC-I	Cell-Cell Contact	KEGG: hsa04514			T Cell Vd2 gd	T Cell Effector Memory CD8+	HLA-F	CD8B	0.0746319	0	HLA-F_CD8B	HLA-F - CD8B	MHC-I	Cell-Cell Contact	KEGG: hsa04514
Monocyte Intermediate	T Cell Naïve CD8+	HLA-E	CD8A	0.110341	0	HLA-E_CD8A	HLA-E - CD8A	MHC-I	Cell-Cell Contact	KEGG: hsa04514		T Cell Effector Memory CD8+	Plasma Cells	HLA-B	CD8B	0.0361901	0	HLA-B_CD8B	HLA-B - CD8B	MHC-I	Cell-Cell Contact	KEGG: hsa04514			Monocyte Nonclassical	B Cell Memory	HLA-B	CD8B	0.183041	0	HLA-B_CD8B	HLA-B - CD8B	MHC-I	Cell-Cell Contact	KEGG: hsa04514			T Cell Central Memory CD8+	T Cell Effector Memory CD8+	HLA-F	CD8B	0.0746319	0	HLA-F_CD8B	HLA-F - CD8B	MHC-I	Cell-Cell Contact	KEGG: hsa04514
Myeloid Dendritic Cells	T Cell Naïve CD8+	HLA-E	CD8A	0.0776003	0	HLA-E_CD8A	HLA-E - CD8A	MHC-I	Cell-Cell Contact	KEGG: hsa04514		T Cell Naïve CD4+	Plasma Cells	HLA-B	CD8B	0.036728	0	HLA-B_CD8B	HLA-B - CD8B	MHC-I	Cell-Cell Contact	KEGG: hsa04514			T Cell Terminal Effector CD8+	B Cell Memory	HLA-B	CD8B	0.164002	0	HLA-B_CD8B	HLA-B - CD8B	MHC-I	Cell-Cell Contact	KEGG: hsa04514			Plasma Cells	T Cell Effector Memory CD8+	HLA-F	CD8B	0.0746319	0	HLA-F_CD8B	HLA-F - CD8B	MHC-I	Cell-Cell Contact	KEGG: hsa04514
T Cell Effector Memory CD4+	T Cell Naïve CD8+	HLA-E	CD8A	0.109218	0	HLA-E_CD8A	HLA-E - CD8A	MHC-I	Cell-Cell Contact	KEGG: hsa04514		B Cell Memory	Plasma Cells	HLA-B	CD8B	0.0369481	0	HLA-B_CD8B	HLA-B - CD8B	MHC-I	Cell-Cell Contact	KEGG: hsa04514			Monocyte Classical	B Cell Memory	HLA-B	CD8B	0.137643	0	HLA-B_CD8B	HLA-B - CD8B	MHC-I	Cell-Cell Contact	KEGG: hsa04514			T Cell Naïve CD8+	T Cell Effector Memory CD8+	HLA-F	CD8B	0.0746319	0	HLA-F_CD8B	HLA-F - CD8B	MHC-I	Cell-Cell Contact	KEGG: hsa04514
Unknown	T Cell Naïve CD8+	HLA-E	CD8A	0.0559449	0	HLA-E_CD8A	HLA-E - CD8A	MHC-I	Cell-Cell Contact	KEGG: hsa04514		B Cell Naïve	Plasma Cells	HLA-B	CD8B	0.0304263	0	HLA-B_CD8B	HLA-B - CD8B	MHC-I	Cell-Cell Contact	KEGG: hsa04514			Natural Killer	B Cell Memory	HLA-B	CD8B	0.160101	0	HLA-B_CD8B	HLA-B - CD8B	MHC-I	Cell-Cell Contact	KEGG: hsa04514			Monocyte Intermediate	T Cell Effector Memory CD8+	HLA-F	CD8B	0.0565441	0	HLA-F_CD8B	HLA-F - CD8B	MHC-I	Cell-Cell Contact	KEGG: hsa04514
MAIT Cells	T Cell Naïve CD8+	HLA-E	CD8A	0.0947961	0	HLA-E_CD8A	HLA-E - CD8A	MHC-I	Cell-Cell Contact	KEGG: hsa04514		T Cell Central Memory CD4+	Plasma Cells	HLA-B	CD8B	0.0305033	0	HLA-B_CD8B	HLA-B - CD8B	MHC-I	Cell-Cell Contact	KEGG: hsa04514			T Cell Terminal Effector CD4+	B Cell Memory	HLA-B	CD8B	0.168972	0	HLA-B_CD8B	HLA-B - CD8B	MHC-I	Cell-Cell Contact	KEGG: hsa04514			Myeloid Dendritic Cells	T Cell Effector Memory CD8+	HLA-F	CD8B	0.0377351	0	HLA-F_CD8B	HLA-F - CD8B	MHC-I	Cell-Cell Contact	KEGG: hsa04514
Megakaryocytes	T Cell Naïve CD8+	HLA-E	CD8A	0.12081	0	HLA-E_CD8A	HLA-E - CD8A	MHC-I	Cell-Cell Contact	KEGG: hsa04514		Regulatory T cell	Plasma Cells	HLA-B	CD8B	0.0328086	0	HLA-B_CD8B	HLA-B - CD8B	MHC-I	Cell-Cell Contact	KEGG: hsa04514			T Cell Effector Memory CD8+	B Cell Memory	HLA-B	CD8B	0.180358	0	HLA-B_CD8B	HLA-B - CD8B	MHC-I	Cell-Cell Contact	KEGG: hsa04514			T Cell Effector Memory CD4+	T Cell Effector Memory CD8+	HLA-F	CD8B	0.0746319	0	HLA-F_CD8B	HLA-F - CD8B	MHC-I	Cell-Cell Contact	KEGG: hsa04514
T Cell Non-Vd2 gd	T Cell Naïve CD8+	HLA-E	CD8A	0.088691	0	HLA-E_CD8A	HLA-E - CD8A	MHC-I	Cell-Cell Contact	KEGG: hsa04514		T Cell Vd2 gd	Plasma Cells	HLA-B	CD8B	0.0319064	0	HLA-B_CD8B	HLA-B - CD8B	MHC-I	Cell-Cell Contact	KEGG: hsa04514			T Cell Naïve CD4+	B Cell Memory	HLA-B	CD8B	0.185386	0	HLA-B_CD8B	HLA-B - CD8B	MHC-I	Cell-Cell Contact	KEGG: hsa04514			Unknown	T Cell Effector Memory CD8+	HLA-F	CD8B	0.012903	0	HLA-F_CD8B	HLA-F - CD8B	MHC-I	Cell-Cell Contact	KEGG: hsa04514
Progenitor Cells	T Cell Naïve CD8+	HLA-E	CD8A	0.0450845	0	HLA-E_CD8A	HLA-E - CD8A	MHC-I	Cell-Cell Contact	KEGG: hsa04514		T Cell Central Memory CD8+	Plasma Cells	HLA-B	CD8B	0.0375542	0	HLA-B_CD8B	HLA-B - CD8B	MHC-I	Cell-Cell Contact	KEGG: hsa04514			B Cell Memory	B Cell Memory	HLA-B	CD8B	0.182037	0	HLA-B_CD8B	HLA-B - CD8B	MHC-I	Cell-Cell Contact	KEGG: hsa04514			MAIT Cells	T Cell Effector Memory CD8+	HLA-F	CD8B	0.0447636	0	HLA-F_CD8B	HLA-F - CD8B	MHC-I	Cell-Cell Contact	KEGG: hsa04514
Cycling Cells	T Cell Naïve CD8+	HLA-E	CD8A	0.0597386	0	HLA-E_CD8A	HLA-E - CD8A	MHC-I	Cell-Cell Contact	KEGG: hsa04514		Plasma Cells	Plasma Cells	HLA-B	CD8B	0.0367615	0	HLA-B_CD8B	HLA-B - CD8B	MHC-I	Cell-Cell Contact	KEGG: hsa04514			B Cell Naïve	B Cell Memory	HLA-B	CD8B	0.148526	0	HLA-B_CD8B	HLA-B - CD8B	MHC-I	Cell-Cell Contact	KEGG: hsa04514			Megakaryocytes	T Cell Effector Memory CD8+	HLA-F	CD8B	0.0746319	0	HLA-F_CD8B	HLA-F - CD8B	MHC-I	Cell-Cell Contact	KEGG: hsa04514
Plasmacytoid Dendritic Cells	T Cell Naïve CD8+	HLA-E	CD8A	0.0450845	0	HLA-E_CD8A	HLA-E - CD8A	MHC-I	Cell-Cell Contact	KEGG: hsa04514		T Cell Naïve CD8+	Plasma Cells	HLA-B	CD8B	0.036384	0	HLA-B_CD8B	HLA-B - CD8B	MHC-I	Cell-Cell Contact	KEGG: hsa04514			T Cell Central Memory CD4+	B Cell Memory	HLA-B	CD8B	0.151912	0	HLA-B_CD8B	HLA-B - CD8B	MHC-I	Cell-Cell Contact	KEGG: hsa04514			T Cell Non-Vd2 gd	T Cell Effector Memory CD8+	HLA-F	CD8B	0.0472324	0	HLA-F_CD8B	HLA-F - CD8B	MHC-I	Cell-Cell Contact	KEGG: hsa04514
Monocyte Nonclassical	T Cell Effector Memory CD4+	HLA-E	CD8A	0.163209	0	HLA-E_CD8A	HLA-E - CD8A	MHC-I	Cell-Cell Contact	KEGG: hsa04514		Monocyte Intermediate	Plasma Cells	HLA-B	CD8B	0.0354582	0	HLA-B_CD8B	HLA-B - CD8B	MHC-I	Cell-Cell Contact	KEGG: hsa04514			Regulatory T cell	B Cell Memory	HLA-B	CD8B	0.167005	0	HLA-B_CD8B	HLA-B - CD8B	MHC-I	Cell-Cell Contact	KEGG: hsa04514			Progenitor Cells	T Cell Effector Memory CD8+	HLA-F	CD8B	0.012903	0	HLA-F_CD8B	HLA-F - CD8B	MHC-I	Cell-Cell Contact	KEGG: hsa04514
T Cell Terminal Effector CD8+	T Cell Effector Memory CD4+	HLA-E	CD8A	0.145401	0	HLA-E_CD8A	HLA-E - CD8A	MHC-I	Cell-Cell Contact	KEGG: hsa04514		Myeloid Dendritic Cells	Plasma Cells	HLA-B	CD8B	0.0302891	0	HLA-B_CD8B	HLA-B - CD8B	MHC-I	Cell-Cell Contact	KEGG: hsa04514			T Cell Vd2 gd	B Cell Memory	HLA-B	CD8B	0.162854	0	HLA-B_CD8B	HLA-B - CD8B	MHC-I	Cell-Cell Contact	KEGG: hsa04514			Monocyte Nonclassical	B Cell Memory	HLA-F	CD8B	0.0579317	0	HLA-F_CD8B	HLA-F - CD8B	MHC-I	Cell-Cell Contact	KEGG: hsa04514
Monocyte Classical	T Cell Effector Memory CD4+	HLA-E	CD8A	0.108038	0	HLA-E_CD8A	HLA-E - CD8A	MHC-I	Cell-Cell Contact	KEGG: hsa04514		T Cell Effector Memory CD4+	Plasma Cells	HLA-B	CD8B	0.0341486	0	HLA-B_CD8B	HLA-B - CD8B	MHC-I	Cell-Cell Contact	KEGG: hsa04514			T Cell Central Memory CD8+	B Cell Memory	HLA-B	CD8B	0.183455	0	HLA-B_CD8B	HLA-B - CD8B	MHC-I	Cell-Cell Contact	KEGG: hsa04514			T Cell Terminal Effector CD8+	B Cell Memory	HLA-F	CD8B	0.0344979	0	HLA-F_CD8B	HLA-F - CD8B	MHC-I	Cell-Cell Contact	KEGG: hsa04514
Natural Killer	T Cell Effector Memory CD4+	HLA-E	CD8A	0.145401	0	HLA-E_CD8A	HLA-E - CD8A	MHC-I	Cell-Cell Contact	KEGG: hsa04514		Unknown	Plasma Cells	HLA-B	CD8B	0.0300131	0	HLA-B_CD8B	HLA-B - CD8B	MHC-I	Cell-Cell Contact	KEGG: hsa04514			Plasma Cells	B Cell Memory	HLA-B	CD8B	0.184988	0	HLA-B_CD8B	HLA-B - CD8B	MHC-I	Cell-Cell Contact	KEGG: hsa04514			Monocyte Classical	B Cell Memory	HLA-F	CD8B	0.0290322	0	HLA-F_CD8B	HLA-F - CD8B	MHC-I	Cell-Cell Contact	KEGG: hsa04514
T Cell Terminal Effector CD4+	T Cell Effector Memory CD4+	HLA-E	CD8A	0.150019	0	HLA-E_CD8A	HLA-E - CD8A	MHC-I	Cell-Cell Contact	KEGG: hsa04514		MAIT Cells	Plasma Cells	HLA-B	CD8B	0.0321934	0	HLA-B_CD8B	HLA-B - CD8B	MHC-I	Cell-Cell Contact	KEGG: hsa04514			T Cell Naïve CD8+	B Cell Memory	HLA-B	CD8B	0.18143	0	HLA-B_CD8B	HLA-B - CD8B	MHC-I	Cell-Cell Contact	KEGG: hsa04514			Natural Killer	B Cell Memory	HLA-F	CD8B	0.0344979	0	HLA-F_CD8B	HLA-F - CD8B	MHC-I	Cell-Cell Contact	KEGG: hsa04514
T Cell Effector Memory CD8+	T Cell Effector Memory CD4+	HLA-E	CD8A	0.159461	0	HLA-E_CD8A	HLA-E - CD8A	MHC-I	Cell-Cell Contact	KEGG: hsa04514		Megakaryocytes	Plasma Cells	HLA-B	CD8B	0.0356658	0	HLA-B_CD8B	HLA-B - CD8B	MHC-I	Cell-Cell Contact	KEGG: hsa04514			Monocyte Intermediate	B Cell Memory	HLA-B	CD8B	0.17659	0	HLA-B_CD8B	HLA-B - CD8B	MHC-I	Cell-Cell Contact	KEGG: hsa04514			T Cell Terminal Effector CD4+	B Cell Memory	HLA-F	CD8B	0.0344979	0	HLA-F_CD8B	HLA-F - CD8B	MHC-I	Cell-Cell Contact	KEGG: hsa04514
T Cell Naïve CD4+	T Cell Effector Memory CD4+	HLA-E	CD8A	0.161861	0	HLA-E_CD8A	HLA-E - CD8A	MHC-I	Cell-Cell Contact	KEGG: hsa04514		T Cell Non-Vd2 gd	Plasma Cells	HLA-B	CD8B	0.0333444	0	HLA-B_CD8B	HLA-B - CD8B	MHC-I	Cell-Cell Contact	KEGG: hsa04514			Myeloid Dendritic Cells	B Cell Memory	HLA-B	CD8B	0.148992	0	HLA-B_CD8B	HLA-B - CD8B	MHC-I	Cell-Cell Contact	KEGG: hsa04514			T Cell Effector Memory CD8+	B Cell Memory	HLA-F	CD8B	0.0579317	0	HLA-F_CD8B	HLA-F - CD8B	MHC-I	Cell-Cell Contact	KEGG: hsa04514
B Cell Memory	T Cell Effector Memory CD4+	HLA-E	CD8A	0.161861	0	HLA-E_CD8A	HLA-E - CD8A	MHC-I	Cell-Cell Contact	KEGG: hsa04514		Progenitor Cells	Plasma Cells	HLA-B	CD8B	0.0341486	0	HLA-B_CD8B	HLA-B - CD8B	MHC-I	Cell-Cell Contact	KEGG: hsa04514			T Cell Effector Memory CD4+	B Cell Memory	HLA-B	CD8B	0.171862	0	HLA-B_CD8B	HLA-B - CD8B	MHC-I	Cell-Cell Contact	KEGG: hsa04514			T Cell Naïve CD4+	B Cell Memory	HLA-F	CD8B	0.0579317	0	HLA-F_CD8B	HLA-F - CD8B	MHC-I	Cell-Cell Contact	KEGG: hsa04514
B Cell Naïve	T Cell Effector Memory CD4+	HLA-E	CD8A	0.134792	0	HLA-E_CD8A	HLA-E - CD8A	MHC-I	Cell-Cell Contact	KEGG: hsa04514		Cycling Cells	Plasma Cells	HLA-B	CD8B	0.0279421	0	HLA-B_CD8B	HLA-B - CD8B	MHC-I	Cell-Cell Contact	KEGG: hsa04514			Unknown	B Cell Memory	HLA-B	CD8B	0.141974	0	HLA-B_CD8B	HLA-B - CD8B	MHC-I	Cell-Cell Contact	KEGG: hsa04514			B Cell Memory	B Cell Memory	HLA-F	CD8B	0.0579317	0	HLA-F_CD8B	HLA-F - CD8B	MHC-I	Cell-Cell Contact	KEGG: hsa04514
T Cell Central Memory CD4+	T Cell Effector Memory CD4+	HLA-E	CD8A	0.145401	0	HLA-E_CD8A	HLA-E - CD8A	MHC-I	Cell-Cell Contact	KEGG: hsa04514		Plasmacytoid Dendritic Cells	Plasma Cells	HLA-B	CD8B	0.0248725	0	HLA-B_CD8B	HLA-B - CD8B	MHC-I	Cell-Cell Contact	KEGG: hsa04514			MAIT Cells	B Cell Memory	HLA-B	CD8B	0.162474	0	HLA-B_CD8B	HLA-B - CD8B	MHC-I	Cell-Cell Contact	KEGG: hsa04514			B Cell Naïve	B Cell Memory	HLA-F	CD8B	0.0344979	0	HLA-F_CD8B	HLA-F - CD8B	MHC-I	Cell-Cell Contact	KEGG: hsa04514
Regulatory T cell	T Cell Effector Memory CD4+	HLA-E	CD8A	0.15137	0	HLA-E_CD8A	HLA-E - CD8A	MHC-I	Cell-Cell Contact	KEGG: hsa04514		Monocyte Nonclassical	T Cell Effector Memory CD4+	HLA-B	CD8B	0.236163	0	HLA-B_CD8B	HLA-B - CD8B	MHC-I	Cell-Cell Contact	KEGG: hsa04514			Megakaryocytes	B Cell Memory	HLA-B	CD8B	0.176013	0	HLA-B_CD8B	HLA-B - CD8B	MHC-I	Cell-Cell Contact	KEGG: hsa04514			T Cell Central Memory CD4+	B Cell Memory	HLA-F	CD8B	0.0290322	0	HLA-F_CD8B	HLA-F - CD8B	MHC-I	Cell-Cell Contact	KEGG: hsa04514
T Cell Vd2 gd	T Cell Effector Memory CD4+	HLA-E	CD8A	0.145401	0	HLA-E_CD8A	HLA-E - CD8A	MHC-I	Cell-Cell Contact	KEGG: hsa04514		T Cell Terminal Effector CD8+	T Cell Effector Memory CD4+	HLA-B	CD8B	0.212142	0	HLA-B_CD8B	HLA-B - CD8B	MHC-I	Cell-Cell Contact	KEGG: hsa04514			T Cell Non-Vd2 gd	B Cell Memory	HLA-B	CD8B	0.169514	0	HLA-B_CD8B	HLA-B - CD8B	MHC-I	Cell-Cell Contact	KEGG: hsa04514			Regulatory T cell	B Cell Memory	HLA-F	CD8B	0.0344979	0	HLA-F_CD8B	HLA-F - CD8B	MHC-I	Cell-Cell Contact	KEGG: hsa04514
T Cell Central Memory CD8+	T Cell Effector Memory CD4+	HLA-E	CD8A	0.161861	0	HLA-E_CD8A	HLA-E - CD8A	MHC-I	Cell-Cell Contact	KEGG: hsa04514		Monocyte Classical	T Cell Effector Memory CD4+	HLA-B	CD8B	0.1993	0	HLA-B_CD8B	HLA-B - CD8B	MHC-I	Cell-Cell Contact	KEGG: hsa04514			Progenitor Cells	B Cell Memory	HLA-B	CD8B	0.145848	0	HLA-B_CD8B	HLA-B - CD8B	MHC-I	Cell-Cell Contact	KEGG: hsa04514			T Cell Vd2 gd	B Cell Memory	HLA-F	CD8B	0.0579317	0	HLA-F_CD8B	HLA-F - CD8B	MHC-I	Cell-Cell Contact	KEGG: hsa04514
Plasma Cells	T Cell Effector Memory CD4+	HLA-E	CD8A	0.155766	0	HLA-E_CD8A	HLA-E - CD8A	MHC-I	Cell-Cell Contact	KEGG: hsa04514		Natural Killer	T Cell Effector Memory CD4+	HLA-B	CD8B	0.215263	0	HLA-B_CD8B	HLA-B - CD8B	MHC-I	Cell-Cell Contact	KEGG: hsa04514			Cycling Cells	B Cell Memory	HLA-B	CD8B	0.148055	0	HLA-B_CD8B	HLA-B - CD8B	MHC-I	Cell-Cell Contact	KEGG: hsa04514			T Cell Central Memory CD8+	B Cell Memory	HLA-F	CD8B	0.0579317	0	HLA-F_CD8B	HLA-F - CD8B	MHC-I	Cell-Cell Contact	KEGG: hsa04514
T Cell Naïve CD8+	T Cell Effector Memory CD4+	HLA-E	CD8A	0.155766	0	HLA-E_CD8A	HLA-E - CD8A	MHC-I	Cell-Cell Contact	KEGG: hsa04514		T Cell Terminal Effector CD4+	T Cell Effector Memory CD4+	HLA-B	CD8B	0.22336	0	HLA-B_CD8B	HLA-B - CD8B	MHC-I	Cell-Cell Contact	KEGG: hsa04514			Plasmacytoid Dendritic Cells	B Cell Memory	HLA-B	CD8B	0.108861	0	HLA-B_CD8B	HLA-B - CD8B	MHC-I	Cell-Cell Contact	KEGG: hsa04514			Plasma Cells	B Cell Memory	HLA-F	CD8B	0.0579317	0	HLA-F_CD8B	HLA-F - CD8B	MHC-I	Cell-Cell Contact	KEGG: hsa04514
Monocyte Intermediate	T Cell Effector Memory CD4+	HLA-E	CD8A	0.155766	0	HLA-E_CD8A	HLA-E - CD8A	MHC-I	Cell-Cell Contact	KEGG: hsa04514		T Cell Effector Memory CD8+	T Cell Effector Memory CD4+	HLA-B	CD8B	0.234756	0	HLA-B_CD8B	HLA-B - CD8B	MHC-I	Cell-Cell Contact	KEGG: hsa04514			Monocyte Nonclassical	T Cell Vd2 gd	HLA-B	CD8B	0.255513	0	HLA-B_CD8B	HLA-B - CD8B	MHC-I	Cell-Cell Contact	KEGG: hsa04514			T Cell Naïve CD8+	B Cell Memory	HLA-F	CD8B	0.0579317	0	HLA-F_CD8B	HLA-F - CD8B	MHC-I	Cell-Cell Contact	KEGG: hsa04514
Myeloid Dendritic Cells	T Cell Effector Memory CD4+	HLA-E	CD8A	0.111233	0	HLA-E_CD8A	HLA-E - CD8A	MHC-I	Cell-Cell Contact	KEGG: hsa04514		T Cell Naïve CD4+	T Cell Effector Memory CD4+	HLA-B	CD8B	0.237518	0	HLA-B_CD8B	HLA-B - CD8B	MHC-I	Cell-Cell Contact	KEGG: hsa04514			T Cell Terminal Effector CD8+	T Cell Vd2 gd	HLA-B	CD8B	0.231068	0	HLA-B_CD8B	HLA-B - CD8B	MHC-I	Cell-Cell Contact	KEGG: hsa04514			Monocyte Intermediate	B Cell Memory	HLA-F	CD8B	0.0437003	0	HLA-F_CD8B	HLA-F - CD8B	MHC-I	Cell-Cell Contact	KEGG: hsa04514
T Cell Effector Memory CD4+	T Cell Effector Memory CD4+	HLA-E	CD8A	0.154262	0	HLA-E_CD8A	HLA-E - CD8A	MHC-I	Cell-Cell Contact	KEGG: hsa04514		B Cell Memory	T Cell Effector Memory CD4+	HLA-B	CD8B	0.238643	0	HLA-B_CD8B	HLA-B - CD8B	MHC-I	Cell-Cell Contact	KEGG: hsa04514			Monocyte Classical	T Cell Vd2 gd	HLA-B	CD8B	0.196463	0	HLA-B_CD8B	HLA-B - CD8B	MHC-I	Cell-Cell Contact	KEGG: hsa04514			Myeloid Dendritic Cells	B Cell Memory	HLA-F	CD8B	0.0290322	0	HLA-F_CD8B	HLA-F - CD8B	MHC-I	Cell-Cell Contact	KEGG: hsa04514
Unknown	T Cell Effector Memory CD4+	HLA-E	CD8A	0.0810159	0	HLA-E_CD8A	HLA-E - CD8A	MHC-I	Cell-Cell Contact	KEGG: hsa04514		B Cell Naïve	T Cell Effector Memory CD4+	HLA-B	CD8B	0.204064	0	HLA-B_CD8B	HLA-B - CD8B	MHC-I	Cell-Cell Contact	KEGG: hsa04514			Natural Killer	T Cell Vd2 gd	HLA-B	CD8B	0.226003	0	HLA-B_CD8B	HLA-B - CD8B	MHC-I	Cell-Cell Contact	KEGG: hsa04514			T Cell Effector Memory CD4+	B Cell Memory	HLA-F	CD8B	0.0579317	0	HLA-F_CD8B	HLA-F - CD8B	MHC-I	Cell-Cell Contact	KEGG: hsa04514
MAIT Cells	T Cell Effector Memory CD4+	HLA-E	CD8A	0.134792	0	HLA-E_CD8A	HLA-E - CD8A	MHC-I	Cell-Cell Contact	KEGG: hsa04514		T Cell Central Memory CD4+	T Cell Effector Memory CD4+	HLA-B	CD8B	0.204487	0	HLA-B_CD8B	HLA-B - CD8B	MHC-I	Cell-Cell Contact	KEGG: hsa04514			T Cell Terminal Effector CD4+	T Cell Vd2 gd	HLA-B	CD8B	0.237493	0	HLA-B_CD8B	HLA-B - CD8B	MHC-I	Cell-Cell Contact	KEGG: hsa04514			Unknown	B Cell Memory	HLA-F	CD8B	0.00986841	0	HLA-F_CD8B	HLA-F - CD8B	MHC-I	Cell-Cell Contact	KEGG: hsa04514
Megakaryocytes	T Cell Effector Memory CD4+	HLA-E	CD8A	0.169724	0	HLA-E_CD8A	HLA-E - CD8A	MHC-I	Cell-Cell Contact	KEGG: hsa04514		Regulatory T cell	T Cell Effector Memory CD4+	HLA-B	CD8B	0.216998	0	HLA-B_CD8B	HLA-B - CD8B	MHC-I	Cell-Cell Contact	KEGG: hsa04514			T Cell Effector Memory CD8+	T Cell Vd2 gd	HLA-B	CD8B	0.252096	0	HLA-B_CD8B	HLA-B - CD8B	MHC-I	Cell-Cell Contact	KEGG: hsa04514			MAIT Cells	B Cell Memory	HLA-F	CD8B	0.0344979	0	HLA-F_CD8B	HLA-F - CD8B	MHC-I	Cell-Cell Contact	KEGG: hsa04514
T Cell Non-Vd2 gd	T Cell Effector Memory CD4+	HLA-E	CD8A	0.126471	0	HLA-E_CD8A	HLA-E - CD8A	MHC-I	Cell-Cell Contact	KEGG: hsa04514		T Cell Vd2 gd	T Cell Effector Memory CD4+	HLA-B	CD8B	0.212142	0	HLA-B_CD8B	HLA-B - CD8B	MHC-I	Cell-Cell Contact	KEGG: hsa04514			T Cell Naïve CD4+	T Cell Vd2 gd	HLA-B	CD8B	0.258492	0	HLA-B_CD8B	HLA-B - CD8B	MHC-I	Cell-Cell Contact	KEGG: hsa04514			Megakaryocytes	B Cell Memory	HLA-F	CD8B	0.0579317	0	HLA-F_CD8B	HLA-F - CD8B	MHC-I	Cell-Cell Contact	KEGG: hsa04514
Progenitor Cells	T Cell Effector Memory CD4+	HLA-E	CD8A	0.0656269	0	HLA-E_CD8A	HLA-E - CD8A	MHC-I	Cell-Cell Contact	KEGG: hsa04514		T Cell Central Memory CD8+	T Cell Effector Memory CD4+	HLA-B	CD8B	0.241727	0	HLA-B_CD8B	HLA-B - CD8B	MHC-I	Cell-Cell Contact	KEGG: hsa04514			B Cell Memory	T Cell Vd2 gd	HLA-B	CD8B	0.254235	0	HLA-B_CD8B	HLA-B - CD8B	MHC-I	Cell-Cell Contact	KEGG: hsa04514			T Cell Non-Vd2 gd	B Cell Memory	HLA-F	CD8B	0.0364221	0	HLA-F_CD8B	HLA-F - CD8B	MHC-I	Cell-Cell Contact	KEGG: hsa04514
Cycling Cells	T Cell Effector Memory CD4+	HLA-E	CD8A	0.0863542	0	HLA-E_CD8A	HLA-E - CD8A	MHC-I	Cell-Cell Contact	KEGG: hsa04514		Plasma Cells	T Cell Effector Memory CD4+	HLA-B	CD8B	0.237689	0	HLA-B_CD8B	HLA-B - CD8B	MHC-I	Cell-Cell Contact	KEGG: hsa04514			B Cell Naïve	T Cell Vd2 gd	HLA-B	CD8B	0.21086	0	HLA-B_CD8B	HLA-B - CD8B	MHC-I	Cell-Cell Contact	KEGG: hsa04514			Progenitor Cells	B Cell Memory	HLA-F	CD8B	0.00986841	0	HLA-F_CD8B	HLA-F - CD8B	MHC-I	Cell-Cell Contact	KEGG: hsa04514
Plasmacytoid Dendritic Cells	T Cell Effector Memory CD4+	HLA-E	CD8A	0.0656269	0	HLA-E_CD8A	HLA-E - CD8A	MHC-I	Cell-Cell Contact	KEGG: hsa04514		T Cell Naïve CD8+	T Cell Effector Memory CD4+	HLA-B	CD8B	0.235753	0	HLA-B_CD8B	HLA-B - CD8B	MHC-I	Cell-Cell Contact	KEGG: hsa04514			T Cell Central Memory CD4+	T Cell Vd2 gd	HLA-B	CD8B	0.215308	0	HLA-B_CD8B	HLA-B - CD8B	MHC-I	Cell-Cell Contact	KEGG: hsa04514			Monocyte Nonclassical	T Cell Vd2 gd	HLA-F	CD8B	0.104134	0	HLA-F_CD8B	HLA-F - CD8B	MHC-I	Cell-Cell Contact	KEGG: hsa04514
Monocyte Nonclassical	Megakaryocytes	HLA-E	CD8A	0.0233165	0	HLA-E_CD8A	HLA-E - CD8A	MHC-I	Cell-Cell Contact	KEGG: hsa04514		Monocyte Intermediate	T Cell Effector Memory CD4+	HLA-B	CD8B	0.23097	0	HLA-B_CD8B	HLA-B - CD8B	MHC-I	Cell-Cell Contact	KEGG: hsa04514			Regulatory T cell	T Cell Vd2 gd	HLA-B	CD8B	0.234954	0	HLA-B_CD8B	HLA-B - CD8B	MHC-I	Cell-Cell Contact	KEGG: hsa04514			T Cell Terminal Effector CD8+	T Cell Vd2 gd	HLA-F	CD8B	0.0632663	0	HLA-F_CD8B	HLA-F - CD8B	MHC-I	Cell-Cell Contact	KEGG: hsa04514
T Cell Terminal Effector CD8+	Megakaryocytes	HLA-E	CD8A	0.0204003	0.01	HLA-E_CD8A	HLA-E - CD8A	MHC-I	Cell-Cell Contact	KEGG: hsa04514		Myeloid Dendritic Cells	T Cell Effector Memory CD4+	HLA-B	CD8B	0.203307	0	HLA-B_CD8B	HLA-B - CD8B	MHC-I	Cell-Cell Contact	KEGG: hsa04514			T Cell Vd2 gd	T Cell Vd2 gd	HLA-B	CD8B	0.229579	0	HLA-B_CD8B	HLA-B - CD8B	MHC-I	Cell-Cell Contact	KEGG: hsa04514			Monocyte Classical	T Cell Vd2 gd	HLA-F	CD8B	0.0534953	0	HLA-F_CD8B	HLA-F - CD8B	MHC-I	Cell-Cell Contact	KEGG: hsa04514
Monocyte Classical	Megakaryocytes	HLA-E	CD8A	0.014609	0.01	HLA-E_CD8A	HLA-E - CD8A	MHC-I	Cell-Cell Contact	KEGG: hsa04514		T Cell Effector Memory CD4+	T Cell Effector Memory CD4+	HLA-B	CD8B	0.224118	0	HLA-B_CD8B	HLA-B - CD8B	MHC-I	Cell-Cell Contact	KEGG: hsa04514			T Cell Central Memory CD8+	T Cell Vd2 gd	HLA-B	CD8B	0.256039	0	HLA-B_CD8B	HLA-B - CD8B	MHC-I	Cell-Cell Contact	KEGG: hsa04514			Natural Killer	T Cell Vd2 gd	HLA-F	CD8B	0.0632663	0	HLA-F_CD8B	HLA-F - CD8B	MHC-I	Cell-Cell Contact	KEGG: hsa04514
Natural Killer	Megakaryocytes	HLA-E	CD8A	0.0204003	0	HLA-E_CD8A	HLA-E - CD8A	MHC-I	Cell-Cell Contact	KEGG: hsa04514		Unknown	T Cell Effector Memory CD4+	HLA-B	CD8B	0.201783	0	HLA-B_CD8B	HLA-B - CD8B	MHC-I	Cell-Cell Contact	KEGG: hsa04514			Plasma Cells	T Cell Vd2 gd	HLA-B	CD8B	0.257988	0	HLA-B_CD8B	HLA-B - CD8B	MHC-I	Cell-Cell Contact	KEGG: hsa04514			T Cell Terminal Effector CD4+	T Cell Vd2 gd	HLA-F	CD8B	0.0632663	0	HLA-F_CD8B	HLA-F - CD8B	MHC-I	Cell-Cell Contact	KEGG: hsa04514
T Cell Terminal Effector CD4+	Megakaryocytes	HLA-E	CD8A	0.0211465	0	HLA-E_CD8A	HLA-E - CD8A	MHC-I	Cell-Cell Contact	KEGG: hsa04514		MAIT Cells	T Cell Effector Memory CD4+	HLA-B	CD8B	0.213692	0	HLA-B_CD8B	HLA-B - CD8B	MHC-I	Cell-Cell Contact	KEGG: hsa04514			T Cell Naïve CD8+	T Cell Vd2 gd	HLA-B	CD8B	0.253462	0	HLA-B_CD8B	HLA-B - CD8B	MHC-I	Cell-Cell Contact	KEGG: hsa04514			T Cell Effector Memory CD8+	T Cell Vd2 gd	HLA-F	CD8B	0.104134	0	HLA-F_CD8B	HLA-F - CD8B	MHC-I	Cell-Cell Contact	KEGG: hsa04514
T Cell Effector Memory CD8+	Megakaryocytes	HLA-E	CD8A	0.0226938	0	HLA-E_CD8A	HLA-E - CD8A	MHC-I	Cell-Cell Contact	KEGG: hsa04514		Megakaryocytes	T Cell Effector Memory CD4+	HLA-B	CD8B	0.232048	0	HLA-B_CD8B	HLA-B - CD8B	MHC-I	Cell-Cell Contact	KEGG: hsa04514			Monocyte Intermediate	T Cell Vd2 gd	HLA-B	CD8B	0.247281	0	HLA-B_CD8B	HLA-B - CD8B	MHC-I	Cell-Cell Contact	KEGG: hsa04514			T Cell Naïve CD4+	T Cell Vd2 gd	HLA-F	CD8B	0.104134	0	HLA-F_CD8B	HLA-F - CD8B	MHC-I	Cell-Cell Contact	KEGG: hsa04514
T Cell Naïve CD4+	Megakaryocytes	HLA-E	CD8A	0.0230919	0	HLA-E_CD8A	HLA-E - CD8A	MHC-I	Cell-Cell Contact	KEGG: hsa04514		T Cell Non-Vd2 gd	T Cell Effector Memory CD4+	HLA-B	CD8B	0.219858	0	HLA-B_CD8B	HLA-B - CD8B	MHC-I	Cell-Cell Contact	KEGG: hsa04514			Myeloid Dendritic Cells	T Cell Vd2 gd	HLA-B	CD8B	0.211472	0	HLA-B_CD8B	HLA-B - CD8B	MHC-I	Cell-Cell Contact	KEGG: hsa04514			B Cell Memory	T Cell Vd2 gd	HLA-F	CD8B	0.104134	0	HLA-F_CD8B	HLA-F - CD8B	MHC-I	Cell-Cell Contact	KEGG: hsa04514
B Cell Memory	Megakaryocytes	HLA-E	CD8A	0.0230919	0	HLA-E_CD8A	HLA-E - CD8A	MHC-I	Cell-Cell Contact	KEGG: hsa04514		Progenitor Cells	T Cell Effector Memory CD4+	HLA-B	CD8B	0.224118	0	HLA-B_CD8B	HLA-B - CD8B	MHC-I	Cell-Cell Contact	KEGG: hsa04514			T Cell Effector Memory CD4+	T Cell Vd2 gd	HLA-B	CD8B	0.241214	0	HLA-B_CD8B	HLA-B - CD8B	MHC-I	Cell-Cell Contact	KEGG: hsa04514			B Cell Naïve	T Cell Vd2 gd	HLA-F	CD8B	0.0632663	0	HLA-F_CD8B	HLA-F - CD8B	MHC-I	Cell-Cell Contact	KEGG: hsa04514
B Cell Naïve	Megakaryocytes	HLA-E	CD8A	0.0187121	0.01	HLA-E_CD8A	HLA-E - CD8A	MHC-I	Cell-Cell Contact	KEGG: hsa04514		Cycling Cells	T Cell Effector Memory CD4+	HLA-B	CD8B	0.190183	0	HLA-B_CD8B	HLA-B - CD8B	MHC-I	Cell-Cell Contact	KEGG: hsa04514			Unknown	T Cell Vd2 gd	HLA-B	CD8B	0.20221	0	HLA-B_CD8B	HLA-B - CD8B	MHC-I	Cell-Cell Contact	KEGG: hsa04514			T Cell Central Memory CD4+	T Cell Vd2 gd	HLA-F	CD8B	0.0534953	0	HLA-F_CD8B	HLA-F - CD8B	MHC-I	Cell-Cell Contact	KEGG: hsa04514
T Cell Central Memory CD4+	Megakaryocytes	HLA-E	CD8A	0.0204003	0	HLA-E_CD8A	HLA-E - CD8A	MHC-I	Cell-Cell Contact	KEGG: hsa04514		Plasmacytoid Dendritic Cells	T Cell Effector Memory CD4+	HLA-B	CD8B	0.172452	0	HLA-B_CD8B	HLA-B - CD8B	MHC-I	Cell-Cell Contact	KEGG: hsa04514			MAIT Cells	T Cell Vd2 gd	HLA-B	CD8B	0.229086	0	HLA-B_CD8B	HLA-B - CD8B	MHC-I	Cell-Cell Contact	KEGG: hsa04514			Regulatory T cell	T Cell Vd2 gd	HLA-F	CD8B	0.0632663	0	HLA-F_CD8B	HLA-F - CD8B	MHC-I	Cell-Cell Contact	KEGG: hsa04514
Regulatory T cell	Megakaryocytes	HLA-E	CD8A	0.0213661	0	HLA-E_CD8A	HLA-E - CD8A	MHC-I	Cell-Cell Contact	KEGG: hsa04514		Monocyte Nonclassical	MAIT Cells	HLA-B	CD8B	0.0364637	0.03	HLA-B_CD8B	HLA-B - CD8B	MHC-I	Cell-Cell Contact	KEGG: hsa04514			Megakaryocytes	T Cell Vd2 gd	HLA-B	CD8B	0.246541	0	HLA-B_CD8B	HLA-B - CD8B	MHC-I	Cell-Cell Contact	KEGG: hsa04514			T Cell Vd2 gd	T Cell Vd2 gd	HLA-F	CD8B	0.104134	0	HLA-F_CD8B	HLA-F - CD8B	MHC-I	Cell-Cell Contact	KEGG: hsa04514
T Cell Vd2 gd	Megakaryocytes	HLA-E	CD8A	0.0204003	0.01	HLA-E_CD8A	HLA-E - CD8A	MHC-I	Cell-Cell Contact	KEGG: hsa04514		T Cell Effector Memory CD8+	MAIT Cells	HLA-B	CD8B	0.0361901	0.03	HLA-B_CD8B	HLA-B - CD8B	MHC-I	Cell-Cell Contact	KEGG: hsa04514			T Cell Non-Vd2 gd	T Cell Vd2 gd	HLA-B	CD8B	0.238191	0	HLA-B_CD8B	HLA-B - CD8B	MHC-I	Cell-Cell Contact	KEGG: hsa04514			T Cell Central Memory CD8+	T Cell Vd2 gd	HLA-F	CD8B	0.104134	0	HLA-F_CD8B	HLA-F - CD8B	MHC-I	Cell-Cell Contact	KEGG: hsa04514
T Cell Central Memory CD8+	Megakaryocytes	HLA-E	CD8A	0.0230919	0	HLA-E_CD8A	HLA-E - CD8A	MHC-I	Cell-Cell Contact	KEGG: hsa04514		T Cell Naïve CD4+	MAIT Cells	HLA-B	CD8B	0.036728	0.03	HLA-B_CD8B	HLA-B - CD8B	MHC-I	Cell-Cell Contact	KEGG: hsa04514			Progenitor Cells	T Cell Vd2 gd	HLA-B	CD8B	0.207331	0	HLA-B_CD8B	HLA-B - CD8B	MHC-I	Cell-Cell Contact	KEGG: hsa04514			Plasma Cells	T Cell Vd2 gd	HLA-F	CD8B	0.104134	0	HLA-F_CD8B	HLA-F - CD8B	MHC-I	Cell-Cell Contact	KEGG: hsa04514
Plasma Cells	Megakaryocytes	HLA-E	CD8A	0.0220848	0	HLA-E_CD8A	HLA-E - CD8A	MHC-I	Cell-Cell Contact	KEGG: hsa04514		B Cell Memory	MAIT Cells	HLA-B	CD8B	0.0369481	0.03	HLA-B_CD8B	HLA-B - CD8B	MHC-I	Cell-Cell Contact	KEGG: hsa04514			Cycling Cells	T Cell Vd2 gd	HLA-B	CD8B	0.21024	0	HLA-B_CD8B	HLA-B - CD8B	MHC-I	Cell-Cell Contact	KEGG: hsa04514			T Cell Naïve CD8+	T Cell Vd2 gd	HLA-F	CD8B	0.104134	0	HLA-F_CD8B	HLA-F - CD8B	MHC-I	Cell-Cell Contact	KEGG: hsa04514
T Cell Naïve CD8+	Megakaryocytes	HLA-E	CD8A	0.0220848	0	HLA-E_CD8A	HLA-E - CD8A	MHC-I	Cell-Cell Contact	KEGG: hsa04514		T Cell Central Memory CD8+	MAIT Cells	HLA-B	CD8B	0.0375542	0.03	HLA-B_CD8B	HLA-B - CD8B	MHC-I	Cell-Cell Contact	KEGG: hsa04514			Plasmacytoid Dendritic Cells	T Cell Vd2 gd	HLA-B	CD8B	0.15763	0	HLA-B_CD8B	HLA-B - CD8B	MHC-I	Cell-Cell Contact	KEGG: hsa04514			Monocyte Intermediate	T Cell Vd2 gd	HLA-F	CD8B	0.0795108	0	HLA-F_CD8B	HLA-F - CD8B	MHC-I	Cell-Cell Contact	KEGG: hsa04514
Monocyte Intermediate	Megakaryocytes	HLA-E	CD8A	0.0220848	0	HLA-E_CD8A	HLA-E - CD8A	MHC-I	Cell-Cell Contact	KEGG: hsa04514		Plasma Cells	MAIT Cells	HLA-B	CD8B	0.0367615	0.03	HLA-B_CD8B	HLA-B - CD8B	MHC-I	Cell-Cell Contact	KEGG: hsa04514			Monocyte Nonclassical	Plasma Cells	HLA-B	CD8B	0.0350411	0	HLA-B_CD8B	HLA-B - CD8B	MHC-I	Cell-Cell Contact	KEGG: hsa04514			Myeloid Dendritic Cells	T Cell Vd2 gd	HLA-F	CD8B	0.0534953	0	HLA-F_CD8B	HLA-F - CD8B	MHC-I	Cell-Cell Contact	KEGG: hsa04514
Myeloid Dendritic Cells	Megakaryocytes	HLA-E	CD8A	0.0150877	0.01	HLA-E_CD8A	HLA-E - CD8A	MHC-I	Cell-Cell Contact	KEGG: hsa04514		T Cell Naïve CD8+	MAIT Cells	HLA-B	CD8B	0.036384	0.03	HLA-B_CD8B	HLA-B - CD8B	MHC-I	Cell-Cell Contact	KEGG: hsa04514			T Cell Terminal Effector CD8+	Plasma Cells	HLA-B	CD8B	0.0308156	0	HLA-B_CD8B	HLA-B - CD8B	MHC-I	Cell-Cell Contact	KEGG: hsa04514			T Cell Effector Memory CD4+	T Cell Vd2 gd	HLA-F	CD8B	0.104134	0	HLA-F_CD8B	HLA-F - CD8B	MHC-I	Cell-Cell Contact	KEGG: hsa04514
T Cell Effector Memory CD4+	Megakaryocytes	HLA-E	CD8A	0.0218382	0	HLA-E_CD8A	HLA-E - CD8A	MHC-I	Cell-Cell Contact	KEGG: hsa04514		Monocyte Intermediate	MAIT Cells	HLA-B	CD8B	0.0354582	0.03	HLA-B_CD8B	HLA-B - CD8B	MHC-I	Cell-Cell Contact	KEGG: hsa04514			Monocyte Classical	Plasma Cells	HLA-B	CD8B	0.0252171	0	HLA-B_CD8B	HLA-B - CD8B	MHC-I	Cell-Cell Contact	KEGG: hsa04514			Unknown	T Cell Vd2 gd	HLA-F	CD8B	0.0184912	0	HLA-F_CD8B	HLA-F - CD8B	MHC-I	Cell-Cell Contact	KEGG: hsa04514
Unknown	Megakaryocytes	HLA-E	CD8A	0.0106754	0.01	HLA-E_CD8A	HLA-E - CD8A	MHC-I	Cell-Cell Contact	KEGG: hsa04514		Megakaryocytes	MAIT Cells	HLA-B	CD8B	0.0356658	0.03	HLA-B_CD8B	HLA-B - CD8B	MHC-I	Cell-Cell Contact	KEGG: hsa04514			Natural Killer	Plasma Cells	HLA-B	CD8B	0.0299691	0	HLA-B_CD8B	HLA-B - CD8B	MHC-I	Cell-Cell Contact	KEGG: hsa04514			MAIT Cells	T Cell Vd2 gd	HLA-F	CD8B	0.0632663	0	HLA-F_CD8B	HLA-F - CD8B	MHC-I	Cell-Cell Contact	KEGG: hsa04514
MAIT Cells	Megakaryocytes	HLA-E	CD8A	0.0187121	0.01	HLA-E_CD8A	HLA-E - CD8A	MHC-I	Cell-Cell Contact	KEGG: hsa04514		Monocyte Nonclassical	T Cell Effector Memory CD8+	HLA-C	CD8B	0.196484	0	HLA-C_CD8B	HLA-C - CD8B	MHC-I	Cell-Cell Contact	KEGG: hsa04514			T Cell Terminal Effector CD4+	Plasma Cells	HLA-B	CD8B	0.0319034	0	HLA-B_CD8B	HLA-B - CD8B	MHC-I	Cell-Cell Contact	KEGG: hsa04514			Megakaryocytes	T Cell Vd2 gd	HLA-F	CD8B	0.104134	0	HLA-F_CD8B	HLA-F - CD8B	MHC-I	Cell-Cell Contact	KEGG: hsa04514
Megakaryocytes	Megakaryocytes	HLA-E	CD8A	0.0244102	0	HLA-E_CD8A	HLA-E - CD8A	MHC-I	Cell-Cell Contact	KEGG: hsa04514		T Cell Terminal Effector CD8+	T Cell Effector Memory CD8+	HLA-C	CD8B	0.164017	0	HLA-C_CD8B	HLA-C - CD8B	MHC-I	Cell-Cell Contact	KEGG: hsa04514			T Cell Effector Memory CD8+	Plasma Cells	HLA-B	CD8B	0.034436	0	HLA-B_CD8B	HLA-B - CD8B	MHC-I	Cell-Cell Contact	KEGG: hsa04514			T Cell Non-Vd2 gd	T Cell Vd2 gd	HLA-F	CD8B	0.0666843	0	HLA-F_CD8B	HLA-F - CD8B	MHC-I	Cell-Cell Contact	KEGG: hsa04514
T Cell Non-Vd2 gd	Megakaryocytes	HLA-E	CD8A	0.0174127	0.01	HLA-E_CD8A	HLA-E - CD8A	MHC-I	Cell-Cell Contact	KEGG: hsa04514		Monocyte Classical	T Cell Effector Memory CD8+	HLA-C	CD8B	0.166814	0	HLA-C_CD8B	HLA-C - CD8B	MHC-I	Cell-Cell Contact	KEGG: hsa04514			T Cell Naïve CD4+	Plasma Cells	HLA-B	CD8B	0.0355725	0	HLA-B_CD8B	HLA-B - CD8B	MHC-I	Cell-Cell Contact	KEGG: hsa04514			Progenitor Cells	T Cell Vd2 gd	HLA-F	CD8B	0.0184912	0	HLA-F_CD8B	HLA-F - CD8B	MHC-I	Cell-Cell Contact	KEGG: hsa04514
Progenitor Cells	Megakaryocytes	HLA-E	CD8A	0.00852365	0.01	HLA-E_CD8A	HLA-E - CD8A	MHC-I	Cell-Cell Contact	KEGG: hsa04514		Natural Killer	T Cell Effector Memory CD8+	HLA-C	CD8B	0.164017	0	HLA-C_CD8B	HLA-C - CD8B	MHC-I	Cell-Cell Contact	KEGG: hsa04514			B Cell Memory	Plasma Cells	HLA-B	CD8B	0.0348142	0	HLA-B_CD8B	HLA-B - CD8B	MHC-I	Cell-Cell Contact	KEGG: hsa04514			Monocyte Nonclassical	Plasma Cells	HLA-F	CD8B	0.0121494	0	HLA-F_CD8B	HLA-F - CD8B	MHC-I	Cell-Cell Contact	KEGG: hsa04514
Cycling Cells	Megakaryocytes	HLA-E	CD8A	0.0114365	0.01	HLA-E_CD8A	HLA-E - CD8A	MHC-I	Cell-Cell Contact	KEGG: hsa04514		T Cell Terminal Effector CD4+	T Cell Effector Memory CD8+	HLA-C	CD8B	0.174229	0	HLA-C_CD8B	HLA-C - CD8B	MHC-I	Cell-Cell Contact	KEGG: hsa04514			B Cell Naïve	Plasma Cells	HLA-B	CD8B	0.0274944	0	HLA-B_CD8B	HLA-B - CD8B	MHC-I	Cell-Cell Contact	KEGG: hsa04514			T Cell Terminal Effector CD8+	Plasma Cells	HLA-F	CD8B	0.00709539	0	HLA-F_CD8B	HLA-F - CD8B	MHC-I	Cell-Cell Contact	KEGG: hsa04514
Plasmacytoid Dendritic Cells	Megakaryocytes	HLA-E	CD8A	0.00852365	0.01	HLA-E_CD8A	HLA-E - CD8A	MHC-I	Cell-Cell Contact	KEGG: hsa04514		T Cell Effector Memory CD8+	T Cell Effector Memory CD8+	HLA-C	CD8B	0.187492	0	HLA-C_CD8B	HLA-C - CD8B	MHC-I	Cell-Cell Contact	KEGG: hsa04514			T Cell Central Memory CD4+	Plasma Cells	HLA-B	CD8B	0.0282126	0	HLA-B_CD8B	HLA-B - CD8B	MHC-I	Cell-Cell Contact	KEGG: hsa04514			Monocyte Classical	Plasma Cells	HLA-F	CD8B	0.00594451	0	HLA-F_CD8B	HLA-F - CD8B	MHC-I	Cell-Cell Contact	KEGG: hsa04514
Monocyte Nonclassical	T Cell Non-Vd2 gd	HLA-E	CD8A	0.0233165	0	HLA-E_CD8A	HLA-E - CD8A	MHC-I	Cell-Cell Contact	KEGG: hsa04514		T Cell Naïve CD4+	T Cell Effector Memory CD8+	HLA-C	CD8B	0.201389	0	HLA-C_CD8B	HLA-C - CD8B	MHC-I	Cell-Cell Contact	KEGG: hsa04514			Regulatory T cell	Plasma Cells	HLA-B	CD8B	0.0314717	0	HLA-B_CD8B	HLA-B - CD8B	MHC-I	Cell-Cell Contact	KEGG: hsa04514			Natural Killer	Plasma Cells	HLA-F	CD8B	0.00709539	0	HLA-F_CD8B	HLA-F - CD8B	MHC-I	Cell-Cell Contact	KEGG: hsa04514
T Cell Terminal Effector CD8+	T Cell Non-Vd2 gd	HLA-E	CD8A	0.0204003	0.02	HLA-E_CD8A	HLA-E - CD8A	MHC-I	Cell-Cell Contact	KEGG: hsa04514		B Cell Memory	T Cell Effector Memory CD8+	HLA-C	CD8B	0.196484	0	HLA-C_CD8B	HLA-C - CD8B	MHC-I	Cell-Cell Contact	KEGG: hsa04514			T Cell Vd2 gd	Plasma Cells	HLA-B	CD8B	0.0305658	0	HLA-B_CD8B	HLA-B - CD8B	MHC-I	Cell-Cell Contact	KEGG: hsa04514			T Cell Terminal Effector CD4+	Plasma Cells	HLA-F	CD8B	0.00709539	0	HLA-F_CD8B	HLA-F - CD8B	MHC-I	Cell-Cell Contact	KEGG: hsa04514
Monocyte Classical	T Cell Non-Vd2 gd	HLA-E	CD8A	0.014609	0.02	HLA-E_CD8A	HLA-E - CD8A	MHC-I	Cell-Cell Contact	KEGG: hsa04514		B Cell Naïve	T Cell Effector Memory CD8+	HLA-C	CD8B	0.150979	0	HLA-C_CD8B	HLA-C - CD8B	MHC-I	Cell-Cell Contact	KEGG: hsa04514			T Cell Central Memory CD8+	Plasma Cells	HLA-B	CD8B	0.0351347	0	HLA-B_CD8B	HLA-B - CD8B	MHC-I	Cell-Cell Contact	KEGG: hsa04514			T Cell Effector Memory CD8+	Plasma Cells	HLA-F	CD8B	0.0121494	0	HLA-F_CD8B	HLA-F - CD8B	MHC-I	Cell-Cell Contact	KEGG: hsa04514
Natural Killer	T Cell Non-Vd2 gd	HLA-E	CD8A	0.0204003	0.01	HLA-E_CD8A	HLA-E - CD8A	MHC-I	Cell-Cell Contact	KEGG: hsa04514		T Cell Central Memory CD4+	T Cell Effector Memory CD8+	HLA-C	CD8B	0.168084	0	HLA-C_CD8B	HLA-C - CD8B	MHC-I	Cell-Cell Contact	KEGG: hsa04514			Plasma Cells	Plasma Cells	HLA-B	CD8B	0.0354822	0	HLA-B_CD8B	HLA-B - CD8B	MHC-I	Cell-Cell Contact	KEGG: hsa04514			T Cell Naïve CD4+	Plasma Cells	HLA-F	CD8B	0.0121494	0	HLA-F_CD8B	HLA-F - CD8B	MHC-I	Cell-Cell Contact	KEGG: hsa04514
T Cell Terminal Effector CD4+	T Cell Non-Vd2 gd	HLA-E	CD8A	0.0211465	0	HLA-E_CD8A	HLA-E - CD8A	MHC-I	Cell-Cell Contact	KEGG: hsa04514		Regulatory T cell	T Cell Effector Memory CD8+	HLA-C	CD8B	0.174901	0	HLA-C_CD8B	HLA-C - CD8B	MHC-I	Cell-Cell Contact	KEGG: hsa04514			T Cell Naïve CD8+	Plasma Cells	HLA-B	CD8B	0.0346773	0	HLA-B_CD8B	HLA-B - CD8B	MHC-I	Cell-Cell Contact	KEGG: hsa04514			B Cell Memory	Plasma Cells	HLA-F	CD8B	0.0121494	0	HLA-F_CD8B	HLA-F - CD8B	MHC-I	Cell-Cell Contact	KEGG: hsa04514
T Cell Effector Memory CD8+	T Cell Non-Vd2 gd	HLA-E	CD8A	0.0226938	0	HLA-E_CD8A	HLA-E - CD8A	MHC-I	Cell-Cell Contact	KEGG: hsa04514		T Cell Vd2 gd	T Cell Effector Memory CD8+	HLA-C	CD8B	0.165296	0	HLA-C_CD8B	HLA-C - CD8B	MHC-I	Cell-Cell Contact	KEGG: hsa04514			Monocyte Intermediate	Plasma Cells	HLA-B	CD8B	0.0335917	0	HLA-B_CD8B	HLA-B - CD8B	MHC-I	Cell-Cell Contact	KEGG: hsa04514			B Cell Naïve	Plasma Cells	HLA-F	CD8B	0.00709539	0	HLA-F_CD8B	HLA-F - CD8B	MHC-I	Cell-Cell Contact	KEGG: hsa04514
T Cell Naïve CD4+	T Cell Non-Vd2 gd	HLA-E	CD8A	0.0230919	0	HLA-E_CD8A	HLA-E - CD8A	MHC-I	Cell-Cell Contact	KEGG: hsa04514		T Cell Central Memory CD8+	T Cell Effector Memory CD8+	HLA-C	CD8B	0.193424	0	HLA-C_CD8B	HLA-C - CD8B	MHC-I	Cell-Cell Contact	KEGG: hsa04514			Myeloid Dendritic Cells	Plasma Cells	HLA-B	CD8B	0.0275929	0	HLA-B_CD8B	HLA-B - CD8B	MHC-I	Cell-Cell Contact	KEGG: hsa04514			T Cell Central Memory CD4+	Plasma Cells	HLA-F	CD8B	0.00594451	0	HLA-F_CD8B	HLA-F - CD8B	MHC-I	Cell-Cell Contact	KEGG: hsa04514
B Cell Memory	T Cell Non-Vd2 gd	HLA-E	CD8A	0.0230919	0	HLA-E_CD8A	HLA-E - CD8A	MHC-I	Cell-Cell Contact	KEGG: hsa04514		Plasma Cells	T Cell Effector Memory CD8+	HLA-C	CD8B	0.197666	0	HLA-C_CD8B	HLA-C - CD8B	MHC-I	Cell-Cell Contact	KEGG: hsa04514			T Cell Effector Memory CD4+	Plasma Cells	HLA-B	CD8B	0.0325408	0	HLA-B_CD8B	HLA-B - CD8B	MHC-I	Cell-Cell Contact	KEGG: hsa04514			Regulatory T cell	Plasma Cells	HLA-F	CD8B	0.00709539	0	HLA-F_CD8B	HLA-F - CD8B	MHC-I	Cell-Cell Contact	KEGG: hsa04514
B Cell Naïve	T Cell Non-Vd2 gd	HLA-E	CD8A	0.0187121	0.02	HLA-E_CD8A	HLA-E - CD8A	MHC-I	Cell-Cell Contact	KEGG: hsa04514		T Cell Naïve CD8+	T Cell Effector Memory CD8+	HLA-C	CD8B	0.184872	0	HLA-C_CD8B	HLA-C - CD8B	MHC-I	Cell-Cell Contact	KEGG: hsa04514			Unknown	Plasma Cells	HLA-B	CD8B	0.0261177	0	HLA-B_CD8B	HLA-B - CD8B	MHC-I	Cell-Cell Contact	KEGG: hsa04514			T Cell Vd2 gd	Plasma Cells	HLA-F	CD8B	0.0121494	0	HLA-F_CD8B	HLA-F - CD8B	MHC-I	Cell-Cell Contact	KEGG: hsa04514
T Cell Central Memory CD4+	T Cell Non-Vd2 gd	HLA-E	CD8A	0.0204003	0.01	HLA-E_CD8A	HLA-E - CD8A	MHC-I	Cell-Cell Contact	KEGG: hsa04514		Monocyte Intermediate	T Cell Effector Memory CD8+	HLA-C	CD8B	0.182217	0	HLA-C_CD8B	HLA-C - CD8B	MHC-I	Cell-Cell Contact	KEGG: hsa04514			MAIT Cells	Plasma Cells	HLA-B	CD8B	0.0304832	0	HLA-B_CD8B	HLA-B - CD8B	MHC-I	Cell-Cell Contact	KEGG: hsa04514			T Cell Central Memory CD8+	Plasma Cells	HLA-F	CD8B	0.0121494	0	HLA-F_CD8B	HLA-F - CD8B	MHC-I	Cell-Cell Contact	KEGG: hsa04514
Regulatory T cell	T Cell Non-Vd2 gd	HLA-E	CD8A	0.0213661	0	HLA-E_CD8A	HLA-E - CD8A	MHC-I	Cell-Cell Contact	KEGG: hsa04514		Myeloid Dendritic Cells	T Cell Effector Memory CD8+	HLA-C	CD8B	0.168084	0	HLA-C_CD8B	HLA-C - CD8B	MHC-I	Cell-Cell Contact	KEGG: hsa04514			Megakaryocytes	Plasma Cells	HLA-B	CD8B	0.0334627	0	HLA-B_CD8B	HLA-B - CD8B	MHC-I	Cell-Cell Contact	KEGG: hsa04514			Plasma Cells	Plasma Cells	HLA-F	CD8B	0.0121494	0	HLA-F_CD8B	HLA-F - CD8B	MHC-I	Cell-Cell Contact	KEGG: hsa04514
T Cell Vd2 gd	T Cell Non-Vd2 gd	HLA-E	CD8A	0.0204003	0	HLA-E_CD8A	HLA-E - CD8A	MHC-I	Cell-Cell Contact	KEGG: hsa04514		T Cell Effector Memory CD4+	T Cell Effector Memory CD8+	HLA-C	CD8B	0.17849	0	HLA-C_CD8B	HLA-C - CD8B	MHC-I	Cell-Cell Contact	KEGG: hsa04514			T Cell Non-Vd2 gd	Plasma Cells	HLA-B	CD8B	0.0320227	0	HLA-B_CD8B	HLA-B - CD8B	MHC-I	Cell-Cell Contact	KEGG: hsa04514			T Cell Naïve CD8+	Plasma Cells	HLA-F	CD8B	0.0121494	0	HLA-F_CD8B	HLA-F - CD8B	MHC-I	Cell-Cell Contact	KEGG: hsa04514
T Cell Central Memory CD8+	T Cell Non-Vd2 gd	HLA-E	CD8A	0.0230919	0	HLA-E_CD8A	HLA-E - CD8A	MHC-I	Cell-Cell Contact	KEGG: hsa04514		Unknown	T Cell Effector Memory CD8+	HLA-C	CD8B	0.162474	0	HLA-C_CD8B	HLA-C - CD8B	MHC-I	Cell-Cell Contact	KEGG: hsa04514			Progenitor Cells	Plasma Cells	HLA-B	CD8B	0.0269295	0	HLA-B_CD8B	HLA-B - CD8B	MHC-I	Cell-Cell Contact	KEGG: hsa04514			Monocyte Intermediate	Plasma Cells	HLA-F	CD8B	0.00905668	0	HLA-F_CD8B	HLA-F - CD8B	MHC-I	Cell-Cell Contact	KEGG: hsa04514
Plasma Cells	T Cell Non-Vd2 gd	HLA-E	CD8A	0.0220848	0	HLA-E_CD8A	HLA-E - CD8A	MHC-I	Cell-Cell Contact	KEGG: hsa04514		MAIT Cells	T Cell Effector Memory CD8+	HLA-C	CD8B	0.180128	0	HLA-C_CD8B	HLA-C - CD8B	MHC-I	Cell-Cell Contact	KEGG: hsa04514			Cycling Cells	Plasma Cells	HLA-B	CD8B	0.0273949	0	HLA-B_CD8B	HLA-B - CD8B	MHC-I	Cell-Cell Contact	KEGG: hsa04514			Myeloid Dendritic Cells	Plasma Cells	HLA-F	CD8B	0.00594451	0	HLA-F_CD8B	HLA-F - CD8B	MHC-I	Cell-Cell Contact	KEGG: hsa04514
T Cell Naïve CD8+	T Cell Non-Vd2 gd	HLA-E	CD8A	0.0220848	0	HLA-E_CD8A	HLA-E - CD8A	MHC-I	Cell-Cell Contact	KEGG: hsa04514		Megakaryocytes	T Cell Effector Memory CD8+	HLA-C	CD8B	0.188975	0	HLA-C_CD8B	HLA-C - CD8B	MHC-I	Cell-Cell Contact	KEGG: hsa04514			Plasmacytoid Dendritic Cells	Plasma Cells	HLA-B	CD8B	0.0194149	0	HLA-B_CD8B	HLA-B - CD8B	MHC-I	Cell-Cell Contact	KEGG: hsa04514			T Cell Effector Memory CD4+	Plasma Cells	HLA-F	CD8B	0.0121494	0	HLA-F_CD8B	HLA-F - CD8B	MHC-I	Cell-Cell Contact	KEGG: hsa04514
Monocyte Intermediate	T Cell Non-Vd2 gd	HLA-E	CD8A	0.0220848	0	HLA-E_CD8A	HLA-E - CD8A	MHC-I	Cell-Cell Contact	KEGG: hsa04514		T Cell Non-Vd2 gd	T Cell Effector Memory CD8+	HLA-C	CD8B	0.182321	0	HLA-C_CD8B	HLA-C - CD8B	MHC-I	Cell-Cell Contact	KEGG: hsa04514			Monocyte Nonclassical	T Cell Effector Memory CD4+	HLA-B	CD8B	0.210039	0	HLA-B_CD8B	HLA-B - CD8B	MHC-I	Cell-Cell Contact	KEGG: hsa04514			Unknown	Plasma Cells	HLA-F	CD8B	0.00198939	0	HLA-F_CD8B	HLA-F - CD8B	MHC-I	Cell-Cell Contact	KEGG: hsa04514
Myeloid Dendritic Cells	T Cell Non-Vd2 gd	HLA-E	CD8A	0.0150877	0.02	HLA-E_CD8A	HLA-E - CD8A	MHC-I	Cell-Cell Contact	KEGG: hsa04514		Progenitor Cells	T Cell Effector Memory CD8+	HLA-C	CD8B	0.168274	0	HLA-C_CD8B	HLA-C - CD8B	MHC-I	Cell-Cell Contact	KEGG: hsa04514			T Cell Terminal Effector CD8+	T Cell Effector Memory CD4+	HLA-B	CD8B	0.188841	0	HLA-B_CD8B	HLA-B - CD8B	MHC-I	Cell-Cell Contact	KEGG: hsa04514			MAIT Cells	Plasma Cells	HLA-F	CD8B	0.00709539	0	HLA-F_CD8B	HLA-F - CD8B	MHC-I	Cell-Cell Contact	KEGG: hsa04514
T Cell Effector Memory CD4+	T Cell Non-Vd2 gd	HLA-E	CD8A	0.0218382	0	HLA-E_CD8A	HLA-E - CD8A	MHC-I	Cell-Cell Contact	KEGG: hsa04514		Cycling Cells	T Cell Effector Memory CD8+	HLA-C	CD8B	0.148009	0	HLA-C_CD8B	HLA-C - CD8B	MHC-I	Cell-Cell Contact	KEGG: hsa04514			Monocyte Classical	T Cell Effector Memory CD4+	HLA-B	CD8B	0.15925	0	HLA-B_CD8B	HLA-B - CD8B	MHC-I	Cell-Cell Contact	KEGG: hsa04514			Megakaryocytes	Plasma Cells	HLA-F	CD8B	0.0121494	0	HLA-F_CD8B	HLA-F - CD8B	MHC-I	Cell-Cell Contact	KEGG: hsa04514
Unknown	T Cell Non-Vd2 gd	HLA-E	CD8A	0.0106754	0.02	HLA-E_CD8A	HLA-E - CD8A	MHC-I	Cell-Cell Contact	KEGG: hsa04514		Plasmacytoid Dendritic Cells	T Cell Effector Memory CD8+	HLA-C	CD8B	0.105108	0	HLA-C_CD8B	HLA-C - CD8B	MHC-I	Cell-Cell Contact	KEGG: hsa04514			Natural Killer	T Cell Effector Memory CD4+	HLA-B	CD8B	0.18448	0	HLA-B_CD8B	HLA-B - CD8B	MHC-I	Cell-Cell Contact	KEGG: hsa04514			T Cell Non-Vd2 gd	Plasma Cells	HLA-F	CD8B	0.00750303	0	HLA-F_CD8B	HLA-F - CD8B	MHC-I	Cell-Cell Contact	KEGG: hsa04514
MAIT Cells	T Cell Non-Vd2 gd	HLA-E	CD8A	0.0187121	0.02	HLA-E_CD8A	HLA-E - CD8A	MHC-I	Cell-Cell Contact	KEGG: hsa04514		Monocyte Nonclassical	B Cell Memory	HLA-C	CD8B	0.215428	0	HLA-C_CD8B	HLA-C - CD8B	MHC-I	Cell-Cell Contact	KEGG: hsa04514			T Cell Terminal Effector CD4+	T Cell Effector Memory CD4+	HLA-B	CD8B	0.194388	0	HLA-B_CD8B	HLA-B - CD8B	MHC-I	Cell-Cell Contact	KEGG: hsa04514			Progenitor Cells	Plasma Cells	HLA-F	CD8B	0.00198939	0	HLA-F_CD8B	HLA-F - CD8B	MHC-I	Cell-Cell Contact	KEGG: hsa04514
Megakaryocytes	T Cell Non-Vd2 gd	HLA-E	CD8A	0.0244102	0	HLA-E_CD8A	HLA-E - CD8A	MHC-I	Cell-Cell Contact	KEGG: hsa04514		T Cell Terminal Effector CD8+	B Cell Memory	HLA-C	CD8B	0.180534	0	HLA-C_CD8B	HLA-C - CD8B	MHC-I	Cell-Cell Contact	KEGG: hsa04514			T Cell Effector Memory CD8+	T Cell Effector Memory CD4+	HLA-B	CD8B	0.207061	0	HLA-B_CD8B	HLA-B - CD8B	MHC-I	Cell-Cell Contact	KEGG: hsa04514			Monocyte Nonclassical	T Cell Naïve CD8+	HLA-F	CD8B	0.0121494	0	HLA-F_CD8B	HLA-F - CD8B	MHC-I	Cell-Cell Contact	KEGG: hsa04514
T Cell Non-Vd2 gd	T Cell Non-Vd2 gd	HLA-E	CD8A	0.0174127	0.02	HLA-E_CD8A	HLA-E - CD8A	MHC-I	Cell-Cell Contact	KEGG: hsa04514		Monocyte Classical	B Cell Memory	HLA-C	CD8B	0.18355	0	HLA-C_CD8B	HLA-C - CD8B	MHC-I	Cell-Cell Contact	KEGG: hsa04514			T Cell Naïve CD4+	T Cell Effector Memory CD4+	HLA-B	CD8B	0.212639	0	HLA-B_CD8B	HLA-B - CD8B	MHC-I	Cell-Cell Contact	KEGG: hsa04514			T Cell Terminal Effector CD8+	T Cell Naïve CD8+	HLA-F	CD8B	0.00709539	0	HLA-F_CD8B	HLA-F - CD8B	MHC-I	Cell-Cell Contact	KEGG: hsa04514
Progenitor Cells	T Cell Non-Vd2 gd	HLA-E	CD8A	0.00852365	0.04	HLA-E_CD8A	HLA-E - CD8A	MHC-I	Cell-Cell Contact	KEGG: hsa04514		Natural Killer	B Cell Memory	HLA-C	CD8B	0.180534	0	HLA-C_CD8B	HLA-C - CD8B	MHC-I	Cell-Cell Contact	KEGG: hsa04514			B Cell Memory	T Cell Effector Memory CD4+	HLA-B	CD8B	0.208924	0	HLA-B_CD8B	HLA-B - CD8B	MHC-I	Cell-Cell Contact	KEGG: hsa04514			Monocyte Classical	T Cell Naïve CD8+	HLA-F	CD8B	0.00594451	0	HLA-F_CD8B	HLA-F - CD8B	MHC-I	Cell-Cell Contact	KEGG: hsa04514
Cycling Cells	T Cell Non-Vd2 gd	HLA-E	CD8A	0.0114365	0.02	HLA-E_CD8A	HLA-E - CD8A	MHC-I	Cell-Cell Contact	KEGG: hsa04514		T Cell Terminal Effector CD4+	B Cell Memory	HLA-C	CD8B	0.191539	0	HLA-C_CD8B	HLA-C - CD8B	MHC-I	Cell-Cell Contact	KEGG: hsa04514			B Cell Naïve	T Cell Effector Memory CD4+	HLA-B	CD8B	0.171502	0	HLA-B_CD8B	HLA-B - CD8B	MHC-I	Cell-Cell Contact	KEGG: hsa04514			Natural Killer	T Cell Naïve CD8+	HLA-F	CD8B	0.00709539	0	HLA-F_CD8B	HLA-F - CD8B	MHC-I	Cell-Cell Contact	KEGG: hsa04514
Plasmacytoid Dendritic Cells	T Cell Non-Vd2 gd	HLA-E	CD8A	0.00852365	0.04	HLA-E_CD8A	HLA-E - CD8A	MHC-I	Cell-Cell Contact	KEGG: hsa04514		T Cell Effector Memory CD8+	B Cell Memory	HLA-C	CD8B	0.205791	0	HLA-C_CD8B	HLA-C - CD8B	MHC-I	Cell-Cell Contact	KEGG: hsa04514			T Cell Central Memory CD4+	T Cell Effector Memory CD4+	HLA-B	CD8B	0.175304	0	HLA-B_CD8B	HLA-B - CD8B	MHC-I	Cell-Cell Contact	KEGG: hsa04514			T Cell Terminal Effector CD4+	T Cell Naïve CD8+	HLA-F	CD8B	0.00709539	0	HLA-F_CD8B	HLA-F - CD8B	MHC-I	Cell-Cell Contact	KEGG: hsa04514
Monocyte Nonclassical	Monocyte Nonclassical	HLA-F	CD8A	0.0114365	0	HLA-F_CD8A	HLA-F - CD8A	MHC-I	Cell-Cell Contact	KEGG: hsa04514		T Cell Naïve CD4+	B Cell Memory	HLA-C	CD8B	0.220676	0	HLA-C_CD8B	HLA-C - CD8B	MHC-I	Cell-Cell Contact	KEGG: hsa04514			Regulatory T cell	T Cell Effector Memory CD4+	HLA-B	CD8B	0.192194	0	HLA-B_CD8B	HLA-B - CD8B	MHC-I	Cell-Cell Contact	KEGG: hsa04514			T Cell Effector Memory CD8+	T Cell Naïve CD8+	HLA-F	CD8B	0.0121494	0	HLA-F_CD8B	HLA-F - CD8B	MHC-I	Cell-Cell Contact	KEGG: hsa04514
T Cell Terminal Effector CD8+	Monocyte Nonclassical	HLA-F	CD8A	0.00667702	0	HLA-F_CD8A	HLA-F - CD8A	MHC-I	Cell-Cell Contact	KEGG: hsa04514		B Cell Memory	B Cell Memory	HLA-C	CD8B	0.215428	0	HLA-C_CD8B	HLA-C - CD8B	MHC-I	Cell-Cell Contact	KEGG: hsa04514			T Cell Vd2 gd	T Cell Effector Memory CD4+	HLA-B	CD8B	0.187558	0	HLA-B_CD8B	HLA-B - CD8B	MHC-I	Cell-Cell Contact	KEGG: hsa04514			T Cell Naïve CD4+	T Cell Naïve CD8+	HLA-F	CD8B	0.0121494	0	HLA-F_CD8B	HLA-F - CD8B	MHC-I	Cell-Cell Contact	KEGG: hsa04514
Monocyte Classical	Monocyte Nonclassical	HLA-F	CD8A	0.00559362	0	HLA-F_CD8A	HLA-F - CD8A	MHC-I	Cell-Cell Contact	KEGG: hsa04514		B Cell Naïve	B Cell Memory	HLA-C	CD8B	0.166444	0	HLA-C_CD8B	HLA-C - CD8B	MHC-I	Cell-Cell Contact	KEGG: hsa04514			T Cell Central Memory CD8+	T Cell Effector Memory CD4+	HLA-B	CD8B	0.210498	0	HLA-B_CD8B	HLA-B - CD8B	MHC-I	Cell-Cell Contact	KEGG: hsa04514			B Cell Memory	T Cell Naïve CD8+	HLA-F	CD8B	0.0121494	0	HLA-F_CD8B	HLA-F - CD8B	MHC-I	Cell-Cell Contact	KEGG: hsa04514
Natural Killer	Monocyte Nonclassical	HLA-F	CD8A	0.00667702	0	HLA-F_CD8A	HLA-F - CD8A	MHC-I	Cell-Cell Contact	KEGG: hsa04514		T Cell Central Memory CD4+	B Cell Memory	HLA-C	CD8B	0.18492	0	HLA-C_CD8B	HLA-C - CD8B	MHC-I	Cell-Cell Contact	KEGG: hsa04514			Plasma Cells	T Cell Effector Memory CD4+	HLA-B	CD8B	0.212198	0	HLA-B_CD8B	HLA-B - CD8B	MHC-I	Cell-Cell Contact	KEGG: hsa04514			B Cell Naïve	T Cell Naïve CD8+	HLA-F	CD8B	0.00709539	0	HLA-F_CD8B	HLA-F - CD8B	MHC-I	Cell-Cell Contact	KEGG: hsa04514
T Cell Terminal Effector CD4+	Monocyte Nonclassical	HLA-F	CD8A	0.00667702	0	HLA-F_CD8A	HLA-F - CD8A	MHC-I	Cell-Cell Contact	KEGG: hsa04514		Regulatory T cell	B Cell Memory	HLA-C	CD8B	0.192262	0	HLA-C_CD8B	HLA-C - CD8B	MHC-I	Cell-Cell Contact	KEGG: hsa04514			T Cell Naïve CD8+	T Cell Effector Memory CD4+	HLA-B	CD8B	0.208251	0	HLA-B_CD8B	HLA-B - CD8B	MHC-I	Cell-Cell Contact	KEGG: hsa04514			T Cell Central Memory CD4+	T Cell Naïve CD8+	HLA-F	CD8B	0.00594451	0	HLA-F_CD8B	HLA-F - CD8B	MHC-I	Cell-Cell Contact	KEGG: hsa04514
T Cell Effector Memory CD8+	Monocyte Nonclassical	HLA-F	CD8A	0.0114365	0	HLA-F_CD8A	HLA-F - CD8A	MHC-I	Cell-Cell Contact	KEGG: hsa04514		T Cell Vd2 gd	B Cell Memory	HLA-C	CD8B	0.181913	0	HLA-C_CD8B	HLA-C - CD8B	MHC-I	Cell-Cell Contact	KEGG: hsa04514			Monocyte Intermediate	T Cell Effector Memory CD4+	HLA-B	CD8B	0.202873	0	HLA-B_CD8B	HLA-B - CD8B	MHC-I	Cell-Cell Contact	KEGG: hsa04514			Regulatory T cell	T Cell Naïve CD8+	HLA-F	CD8B	0.00709539	0	HLA-F_CD8B	HLA-F - CD8B	MHC-I	Cell-Cell Contact	KEGG: hsa04514
T Cell Naïve CD4+	Monocyte Nonclassical	HLA-F	CD8A	0.0114365	0	HLA-F_CD8A	HLA-F - CD8A	MHC-I	Cell-Cell Contact	KEGG: hsa04514		T Cell Central Memory CD8+	B Cell Memory	HLA-C	CD8B	0.212151	0	HLA-C_CD8B	HLA-C - CD8B	MHC-I	Cell-Cell Contact	KEGG: hsa04514			Myeloid Dendritic Cells	T Cell Effector Memory CD4+	HLA-B	CD8B	0.172025	0	HLA-B_CD8B	HLA-B - CD8B	MHC-I	Cell-Cell Contact	KEGG: hsa04514			T Cell Vd2 gd	T Cell Naïve CD8+	HLA-F	CD8B	0.0121494	0	HLA-F_CD8B	HLA-F - CD8B	MHC-I	Cell-Cell Contact	KEGG: hsa04514
B Cell Memory	Monocyte Nonclassical	HLA-F	CD8A	0.0114365	0	HLA-F_CD8A	HLA-F - CD8A	MHC-I	Cell-Cell Contact	KEGG: hsa04514		Plasma Cells	B Cell Memory	HLA-C	CD8B	0.216693	0	HLA-C_CD8B	HLA-C - CD8B	MHC-I	Cell-Cell Contact	KEGG: hsa04514			T Cell Effector Memory CD4+	T Cell Effector Memory CD4+	HLA-B	CD8B	0.197609	0	HLA-B_CD8B	HLA-B - CD8B	MHC-I	Cell-Cell Contact	KEGG: hsa04514			T Cell Central Memory CD8+	T Cell Naïve CD8+	HLA-F	CD8B	0.0121494	0	HLA-F_CD8B	HLA-F - CD8B	MHC-I	Cell-Cell Contact	KEGG: hsa04514
B Cell Naïve	Monocyte Nonclassical	HLA-F	CD8A	0.00559362	0	HLA-F_CD8A	HLA-F - CD8A	MHC-I	Cell-Cell Contact	KEGG: hsa04514		T Cell Naïve CD8+	B Cell Memory	HLA-C	CD8B	0.202979	0	HLA-C_CD8B	HLA-C - CD8B	MHC-I	Cell-Cell Contact	KEGG: hsa04514			Unknown	T Cell Effector Memory CD4+	HLA-B	CD8B	0.164131	0	HLA-B_CD8B	HLA-B - CD8B	MHC-I	Cell-Cell Contact	KEGG: hsa04514			Plasma Cells	T Cell Naïve CD8+	HLA-F	CD8B	0.0121494	0	HLA-F_CD8B	HLA-F - CD8B	MHC-I	Cell-Cell Contact	KEGG: hsa04514
T Cell Central Memory CD4+	Monocyte Nonclassical	HLA-F	CD8A	0.00667702	0	HLA-F_CD8A	HLA-F - CD8A	MHC-I	Cell-Cell Contact	KEGG: hsa04514		Monocyte Intermediate	B Cell Memory	HLA-C	CD8B	0.200128	0	HLA-C_CD8B	HLA-C - CD8B	MHC-I	Cell-Cell Contact	KEGG: hsa04514			MAIT Cells	T Cell Effector Memory CD4+	HLA-B	CD8B	0.187133	0	HLA-B_CD8B	HLA-B - CD8B	MHC-I	Cell-Cell Contact	KEGG: hsa04514			T Cell Naïve CD8+	T Cell Naïve CD8+	HLA-F	CD8B	0.0121494	0	HLA-F_CD8B	HLA-F - CD8B	MHC-I	Cell-Cell Contact	KEGG: hsa04514
Regulatory T cell	Monocyte Nonclassical	HLA-F	CD8A	0.00667702	0	HLA-F_CD8A	HLA-F - CD8A	MHC-I	Cell-Cell Contact	KEGG: hsa04514		Myeloid Dendritic Cells	B Cell Memory	HLA-C	CD8B	0.18492	0	HLA-C_CD8B	HLA-C - CD8B	MHC-I	Cell-Cell Contact	KEGG: hsa04514			Megakaryocytes	T Cell Effector Memory CD4+	HLA-B	CD8B	0.20223	0	HLA-B_CD8B	HLA-B - CD8B	MHC-I	Cell-Cell Contact	KEGG: hsa04514			Monocyte Intermediate	T Cell Naïve CD8+	HLA-F	CD8B	0.00905668	0	HLA-F_CD8B	HLA-F - CD8B	MHC-I	Cell-Cell Contact	KEGG: hsa04514
T Cell Vd2 gd	Monocyte Nonclassical	HLA-F	CD8A	0.0114365	0	HLA-F_CD8A	HLA-F - CD8A	MHC-I	Cell-Cell Contact	KEGG: hsa04514		T Cell Effector Memory CD4+	B Cell Memory	HLA-C	CD8B	0.196122	0	HLA-C_CD8B	HLA-C - CD8B	MHC-I	Cell-Cell Contact	KEGG: hsa04514			T Cell Non-Vd2 gd	T Cell Effector Memory CD4+	HLA-B	CD8B	0.194992	0	HLA-B_CD8B	HLA-B - CD8B	MHC-I	Cell-Cell Contact	KEGG: hsa04514			Myeloid Dendritic Cells	T Cell Naïve CD8+	HLA-F	CD8B	0.00594451	0	HLA-F_CD8B	HLA-F - CD8B	MHC-I	Cell-Cell Contact	KEGG: hsa04514
T Cell Central Memory CD8+	Monocyte Nonclassical	HLA-F	CD8A	0.0114365	0	HLA-F_CD8A	HLA-F - CD8A	MHC-I	Cell-Cell Contact	KEGG: hsa04514		Unknown	B Cell Memory	HLA-C	CD8B	0.178869	0	HLA-C_CD8B	HLA-C - CD8B	MHC-I	Cell-Cell Contact	KEGG: hsa04514			Progenitor Cells	T Cell Effector Memory CD4+	HLA-B	CD8B	0.168491	0	HLA-B_CD8B	HLA-B - CD8B	MHC-I	Cell-Cell Contact	KEGG: hsa04514			T Cell Effector Memory CD4+	T Cell Naïve CD8+	HLA-F	CD8B	0.0121494	0	HLA-F_CD8B	HLA-F - CD8B	MHC-I	Cell-Cell Contact	KEGG: hsa04514
Plasma Cells	Monocyte Nonclassical	HLA-F	CD8A	0.0114365	0	HLA-F_CD8A	HLA-F - CD8A	MHC-I	Cell-Cell Contact	KEGG: hsa04514		MAIT Cells	B Cell Memory	HLA-C	CD8B	0.197883	0	HLA-C_CD8B	HLA-C - CD8B	MHC-I	Cell-Cell Contact	KEGG: hsa04514			Cycling Cells	T Cell Effector Memory CD4+	HLA-B	CD8B	0.170973	0	HLA-B_CD8B	HLA-B - CD8B	MHC-I	Cell-Cell Contact	KEGG: hsa04514			Unknown	T Cell Naïve CD8+	HLA-F	CD8B	0.00198939	0	HLA-F_CD8B	HLA-F - CD8B	MHC-I	Cell-Cell Contact	KEGG: hsa04514
T Cell Naïve CD8+	Monocyte Nonclassical	HLA-F	CD8A	0.0114365	0	HLA-F_CD8A	HLA-F - CD8A	MHC-I	Cell-Cell Contact	KEGG: hsa04514		Megakaryocytes	B Cell Memory	HLA-C	CD8B	0.207381	0	HLA-C_CD8B	HLA-C - CD8B	MHC-I	Cell-Cell Contact	KEGG: hsa04514			Plasmacytoid Dendritic Cells	T Cell Effector Memory CD4+	HLA-B	CD8B	0.126614	0	HLA-B_CD8B	HLA-B - CD8B	MHC-I	Cell-Cell Contact	KEGG: hsa04514			MAIT Cells	T Cell Naïve CD8+	HLA-F	CD8B	0.00709539	0	HLA-F_CD8B	HLA-F - CD8B	MHC-I	Cell-Cell Contact	KEGG: hsa04514
Monocyte Intermediate	Monocyte Nonclassical	HLA-F	CD8A	0.00667702	0	HLA-F_CD8A	HLA-F - CD8A	MHC-I	Cell-Cell Contact	KEGG: hsa04514		T Cell Non-Vd2 gd	B Cell Memory	HLA-C	CD8B	0.200239	0	HLA-C_CD8B	HLA-C - CD8B	MHC-I	Cell-Cell Contact	KEGG: hsa04514			Monocyte Nonclassical	T Cell Effector Memory CD8+	HLA-C	CD8B	0.145572	0	HLA-C_CD8B	HLA-C - CD8B	MHC-I	Cell-Cell Contact	KEGG: hsa04514			Megakaryocytes	T Cell Naïve CD8+	HLA-F	CD8B	0.0121494	0	HLA-F_CD8B	HLA-F - CD8B	MHC-I	Cell-Cell Contact	KEGG: hsa04514
Myeloid Dendritic Cells	Monocyte Nonclassical	HLA-F	CD8A	0.00559362	0	HLA-F_CD8A	HLA-F - CD8A	MHC-I	Cell-Cell Contact	KEGG: hsa04514		Progenitor Cells	B Cell Memory	HLA-C	CD8B	0.185124	0	HLA-C_CD8B	HLA-C - CD8B	MHC-I	Cell-Cell Contact	KEGG: hsa04514			T Cell Terminal Effector CD8+	T Cell Effector Memory CD8+	HLA-C	CD8B	0.123439	0	HLA-C_CD8B	HLA-C - CD8B	MHC-I	Cell-Cell Contact	KEGG: hsa04514			T Cell Non-Vd2 gd	T Cell Naïve CD8+	HLA-F	CD8B	0.00750303	0	HLA-F_CD8B	HLA-F - CD8B	MHC-I	Cell-Cell Contact	KEGG: hsa04514
T Cell Effector Memory CD4+	Monocyte Nonclassical	HLA-F	CD8A	0.0114365	0	HLA-F_CD8A	HLA-F - CD8A	MHC-I	Cell-Cell Contact	KEGG: hsa04514		Cycling Cells	B Cell Memory	HLA-C	CD8B	0.163228	0	HLA-C_CD8B	HLA-C - CD8B	MHC-I	Cell-Cell Contact	KEGG: hsa04514			Monocyte Classical	T Cell Effector Memory CD8+	HLA-C	CD8B	0.102291	0	HLA-C_CD8B	HLA-C - CD8B	MHC-I	Cell-Cell Contact	KEGG: hsa04514			Progenitor Cells	T Cell Naïve CD8+	HLA-F	CD8B	0.00198939	0	HLA-F_CD8B	HLA-F - CD8B	MHC-I	Cell-Cell Contact	KEGG: hsa04514
Unknown	Monocyte Nonclassical	HLA-F	CD8A	0.00187152	0	HLA-F_CD8A	HLA-F - CD8A	MHC-I	Cell-Cell Contact	KEGG: hsa04514		Plasmacytoid Dendritic Cells	B Cell Memory	HLA-C	CD8B	0.116519	0	HLA-C_CD8B	HLA-C - CD8B	MHC-I	Cell-Cell Contact	KEGG: hsa04514			Natural Killer	T Cell Effector Memory CD8+	HLA-C	CD8B	0.119501	0	HLA-C_CD8B	HLA-C - CD8B	MHC-I	Cell-Cell Contact	KEGG: hsa04514			Monocyte Nonclassical	T Cell Effector Memory CD4+	HLA-F	CD8B	0.0977981	0	HLA-F_CD8B	HLA-F - CD8B	MHC-I	Cell-Cell Contact	KEGG: hsa04514
MAIT Cells	Monocyte Nonclassical	HLA-F	CD8A	0.00852365	0	HLA-F_CD8A	HLA-F - CD8A	MHC-I	Cell-Cell Contact	KEGG: hsa04514		Monocyte Nonclassical	T Cell Vd2 gd	HLA-C	CD8B	0.246486	0	HLA-C_CD8B	HLA-C - CD8B	MHC-I	Cell-Cell Contact	KEGG: hsa04514			T Cell Terminal Effector CD4+	T Cell Effector Memory CD8+	HLA-C	CD8B	0.12825	0	HLA-C_CD8B	HLA-C - CD8B	MHC-I	Cell-Cell Contact	KEGG: hsa04514			T Cell Terminal Effector CD8+	T Cell Effector Memory CD4+	HLA-F	CD8B	0.0592522	0	HLA-F_CD8B	HLA-F - CD8B	MHC-I	Cell-Cell Contact	KEGG: hsa04514
Megakaryocytes	Monocyte Nonclassical	HLA-F	CD8A	0.00852365	0	HLA-F_CD8A	HLA-F - CD8A	MHC-I	Cell-Cell Contact	KEGG: hsa04514		T Cell Terminal Effector CD8+	T Cell Vd2 gd	HLA-C	CD8B	0.207894	0	HLA-C_CD8B	HLA-C - CD8B	MHC-I	Cell-Cell Contact	KEGG: hsa04514			T Cell Effector Memory CD8+	T Cell Effector Memory CD8+	HLA-C	CD8B	0.138321	0	HLA-C_CD8B	HLA-C - CD8B	MHC-I	Cell-Cell Contact	KEGG: hsa04514			Monocyte Classical	T Cell Effector Memory CD4+	HLA-F	CD8B	0.050068	0	HLA-F_CD8B	HLA-F - CD8B	MHC-I	Cell-Cell Contact	KEGG: hsa04514
T Cell Non-Vd2 gd	Monocyte Nonclassical	HLA-F	CD8A	0.00852365	0	HLA-F_CD8A	HLA-F - CD8A	MHC-I	Cell-Cell Contact	KEGG: hsa04514		Monocyte Classical	T Cell Vd2 gd	HLA-C	CD8B	0.21125	0	HLA-C_CD8B	HLA-C - CD8B	MHC-I	Cell-Cell Contact	KEGG: hsa04514			T Cell Naïve CD4+	T Cell Effector Memory CD8+	HLA-C	CD8B	0.143301	0	HLA-C_CD8B	HLA-C - CD8B	MHC-I	Cell-Cell Contact	KEGG: hsa04514			Natural Killer	T Cell Effector Memory CD4+	HLA-F	CD8B	0.0592522	0	HLA-F_CD8B	HLA-F - CD8B	MHC-I	Cell-Cell Contact	KEGG: hsa04514
Progenitor Cells	Monocyte Nonclassical	HLA-F	CD8A	0.00187152	0	HLA-F_CD8A	HLA-F - CD8A	MHC-I	Cell-Cell Contact	KEGG: hsa04514		Natural Killer	T Cell Vd2 gd	HLA-C	CD8B	0.207894	0	HLA-C_CD8B	HLA-C - CD8B	MHC-I	Cell-Cell Contact	KEGG: hsa04514			B Cell Memory	T Cell Effector Memory CD8+	HLA-C	CD8B	0.143301	0	HLA-C_CD8B	HLA-C - CD8B	MHC-I	Cell-Cell Contact	KEGG: hsa04514			T Cell Terminal Effector CD4+	T Cell Effector Memory CD4+	HLA-F	CD8B	0.0592522	0	HLA-F_CD8B	HLA-F - CD8B	MHC-I	Cell-Cell Contact	KEGG: hsa04514
Cycling Cells	Monocyte Nonclassical	HLA-F	CD8A	0.00187152	0	HLA-F_CD8A	HLA-F - CD8A	MHC-I	Cell-Cell Contact	KEGG: hsa04514		T Cell Terminal Effector CD4+	T Cell Vd2 gd	HLA-C	CD8B	0.220119	0	HLA-C_CD8B	HLA-C - CD8B	MHC-I	Cell-Cell Contact	KEGG: hsa04514			B Cell Naïve	T Cell Effector Memory CD8+	HLA-C	CD8B	0.103546	0	HLA-C_CD8B	HLA-C - CD8B	MHC-I	Cell-Cell Contact	KEGG: hsa04514			T Cell Effector Memory CD8+	T Cell Effector Memory CD4+	HLA-F	CD8B	0.0977981	0	HLA-F_CD8B	HLA-F - CD8B	MHC-I	Cell-Cell Contact	KEGG: hsa04514
Monocyte Nonclassical	T Cell Effector Memory CD8+	HLA-F	CD8A	0.08067	0	HLA-F_CD8A	HLA-F - CD8A	MHC-I	Cell-Cell Contact	KEGG: hsa04514		T Cell Effector Memory CD8+	T Cell Vd2 gd	HLA-C	CD8B	0.235877	0	HLA-C_CD8B	HLA-C - CD8B	MHC-I	Cell-Cell Contact	KEGG: hsa04514			T Cell Central Memory CD4+	T Cell Effector Memory CD8+	HLA-C	CD8B	0.119501	0	HLA-C_CD8B	HLA-C - CD8B	MHC-I	Cell-Cell Contact	KEGG: hsa04514			T Cell Naïve CD4+	T Cell Effector Memory CD4+	HLA-F	CD8B	0.0977981	0	HLA-F_CD8B	HLA-F - CD8B	MHC-I	Cell-Cell Contact	KEGG: hsa04514
T Cell Terminal Effector CD8+	T Cell Effector Memory CD8+	HLA-F	CD8A	0.048512	0	HLA-F_CD8A	HLA-F - CD8A	MHC-I	Cell-Cell Contact	KEGG: hsa04514		T Cell Naïve CD4+	T Cell Vd2 gd	HLA-C	CD8B	0.252247	0	HLA-C_CD8B	HLA-C - CD8B	MHC-I	Cell-Cell Contact	KEGG: hsa04514			Regulatory T cell	T Cell Effector Memory CD8+	HLA-C	CD8B	0.130047	0	HLA-C_CD8B	HLA-C - CD8B	MHC-I	Cell-Cell Contact	KEGG: hsa04514			B Cell Memory	T Cell Effector Memory CD4+	HLA-F	CD8B	0.0977981	0	HLA-F_CD8B	HLA-F - CD8B	MHC-I	Cell-Cell Contact	KEGG: hsa04514
Monocyte Classical	T Cell Effector Memory CD8+	HLA-F	CD8A	0.0409201	0	HLA-F_CD8A	HLA-F - CD8A	MHC-I	Cell-Cell Contact	KEGG: hsa04514		B Cell Memory	T Cell Vd2 gd	HLA-C	CD8B	0.246486	0	HLA-C_CD8B	HLA-C - CD8B	MHC-I	Cell-Cell Contact	KEGG: hsa04514			T Cell Vd2 gd	T Cell Effector Memory CD8+	HLA-C	CD8B	0.120418	0	HLA-C_CD8B	HLA-C - CD8B	MHC-I	Cell-Cell Contact	KEGG: hsa04514			B Cell Naïve	T Cell Effector Memory CD4+	HLA-F	CD8B	0.0592522	0	HLA-F_CD8B	HLA-F - CD8B	MHC-I	Cell-Cell Contact	KEGG: hsa04514
Natural Killer	T Cell Effector Memory CD8+	HLA-F	CD8A	0.048512	0	HLA-F_CD8A	HLA-F - CD8A	MHC-I	Cell-Cell Contact	KEGG: hsa04514		B Cell Naïve	T Cell Vd2 gd	HLA-C	CD8B	0.192169	0	HLA-C_CD8B	HLA-C - CD8B	MHC-I	Cell-Cell Contact	KEGG: hsa04514			T Cell Central Memory CD8+	T Cell Effector Memory CD8+	HLA-C	CD8B	0.144335	0	HLA-C_CD8B	HLA-C - CD8B	MHC-I	Cell-Cell Contact	KEGG: hsa04514			T Cell Central Memory CD4+	T Cell Effector Memory CD4+	HLA-F	CD8B	0.050068	0	HLA-F_CD8B	HLA-F - CD8B	MHC-I	Cell-Cell Contact	KEGG: hsa04514
T Cell Terminal Effector CD4+	T Cell Effector Memory CD8+	HLA-F	CD8A	0.048512	0	HLA-F_CD8A	HLA-F - CD8A	MHC-I	Cell-Cell Contact	KEGG: hsa04514		T Cell Central Memory CD4+	T Cell Vd2 gd	HLA-C	CD8B	0.212772	0	HLA-C_CD8B	HLA-C - CD8B	MHC-I	Cell-Cell Contact	KEGG: hsa04514			Plasma Cells	T Cell Effector Memory CD8+	HLA-C	CD8B	0.140613	0	HLA-C_CD8B	HLA-C - CD8B	MHC-I	Cell-Cell Contact	KEGG: hsa04514			Regulatory T cell	T Cell Effector Memory CD4+	HLA-F	CD8B	0.0592522	0	HLA-F_CD8B	HLA-F - CD8B	MHC-I	Cell-Cell Contact	KEGG: hsa04514
T Cell Effector Memory CD8+	T Cell Effector Memory CD8+	HLA-F	CD8A	0.08067	0	HLA-F_CD8A	HLA-F - CD8A	MHC-I	Cell-Cell Contact	KEGG: hsa04514		Regulatory T cell	T Cell Vd2 gd	HLA-C	CD8B	0.22092	0	HLA-C_CD8B	HLA-C - CD8B	MHC-I	Cell-Cell Contact	KEGG: hsa04514			T Cell Naïve CD8+	T Cell Effector Memory CD8+	HLA-C	CD8B	0.141174	0	HLA-C_CD8B	HLA-C - CD8B	MHC-I	Cell-Cell Contact	KEGG: hsa04514			T Cell Vd2 gd	T Cell Effector Memory CD4+	HLA-F	CD8B	0.0977981	0	HLA-F_CD8B	HLA-F - CD8B	MHC-I	Cell-Cell Contact	KEGG: hsa04514
T Cell Naïve CD4+	T Cell Effector Memory CD8+	HLA-F	CD8A	0.08067	0	HLA-F_CD8A	HLA-F - CD8A	MHC-I	Cell-Cell Contact	KEGG: hsa04514		T Cell Vd2 gd	T Cell Vd2 gd	HLA-C	CD8B	0.209429	0	HLA-C_CD8B	HLA-C - CD8B	MHC-I	Cell-Cell Contact	KEGG: hsa04514			Monocyte Intermediate	T Cell Effector Memory CD8+	HLA-C	CD8B	0.135243	0	HLA-C_CD8B	HLA-C - CD8B	MHC-I	Cell-Cell Contact	KEGG: hsa04514			T Cell Central Memory CD8+	T Cell Effector Memory CD4+	HLA-F	CD8B	0.0977981	0	HLA-F_CD8B	HLA-F - CD8B	MHC-I	Cell-Cell Contact	KEGG: hsa04514
B Cell Memory	T Cell Effector Memory CD8+	HLA-F	CD8A	0.08067	0	HLA-F_CD8A	HLA-F - CD8A	MHC-I	Cell-Cell Contact	KEGG: hsa04514		T Cell Central Memory CD8+	T Cell Vd2 gd	HLA-C	CD8B	0.242882	0	HLA-C_CD8B	HLA-C - CD8B	MHC-I	Cell-Cell Contact	KEGG: hsa04514			Myeloid Dendritic Cells	T Cell Effector Memory CD8+	HLA-C	CD8B	0.109764	0	HLA-C_CD8B	HLA-C - CD8B	MHC-I	Cell-Cell Contact	KEGG: hsa04514			Plasma Cells	T Cell Effector Memory CD4+	HLA-F	CD8B	0.0977981	0	HLA-F_CD8B	HLA-F - CD8B	MHC-I	Cell-Cell Contact	KEGG: hsa04514
B Cell Naïve	T Cell Effector Memory CD8+	HLA-F	CD8A	0.0409201	0	HLA-F_CD8A	HLA-F - CD8A	MHC-I	Cell-Cell Contact	KEGG: hsa04514		Plasma Cells	T Cell Vd2 gd	HLA-C	CD8B	0.247875	0	HLA-C_CD8B	HLA-C - CD8B	MHC-I	Cell-Cell Contact	KEGG: hsa04514			T Cell Effector Memory CD4+	T Cell Effector Memory CD8+	HLA-C	CD8B	0.132964	0	HLA-C_CD8B	HLA-C - CD8B	MHC-I	Cell-Cell Contact	KEGG: hsa04514			T Cell Naïve CD8+	T Cell Effector Memory CD4+	HLA-F	CD8B	0.0977981	0	HLA-F_CD8B	HLA-F - CD8B	MHC-I	Cell-Cell Contact	KEGG: hsa04514
T Cell Central Memory CD4+	T Cell Effector Memory CD8+	HLA-F	CD8A	0.048512	0	HLA-F_CD8A	HLA-F - CD8A	MHC-I	Cell-Cell Contact	KEGG: hsa04514		T Cell Naïve CD8+	T Cell Vd2 gd	HLA-C	CD8B	0.232775	0	HLA-C_CD8B	HLA-C - CD8B	MHC-I	Cell-Cell Contact	KEGG: hsa04514			Unknown	T Cell Effector Memory CD8+	HLA-C	CD8B	0.100884	0	HLA-C_CD8B	HLA-C - CD8B	MHC-I	Cell-Cell Contact	KEGG: hsa04514			Monocyte Intermediate	T Cell Effector Memory CD4+	HLA-F	CD8B	0.074548	0	HLA-F_CD8B	HLA-F - CD8B	MHC-I	Cell-Cell Contact	KEGG: hsa04514
Regulatory T cell	T Cell Effector Memory CD8+	HLA-F	CD8A	0.048512	0	HLA-F_CD8A	HLA-F - CD8A	MHC-I	Cell-Cell Contact	KEGG: hsa04514		Monocyte Intermediate	T Cell Vd2 gd	HLA-C	CD8B	0.229626	0	HLA-C_CD8B	HLA-C - CD8B	MHC-I	Cell-Cell Contact	KEGG: hsa04514			MAIT Cells	T Cell Effector Memory CD8+	HLA-C	CD8B	0.123439	0	HLA-C_CD8B	HLA-C - CD8B	MHC-I	Cell-Cell Contact	KEGG: hsa04514			Myeloid Dendritic Cells	T Cell Effector Memory CD4+	HLA-F	CD8B	0.050068	0	HLA-F_CD8B	HLA-F - CD8B	MHC-I	Cell-Cell Contact	KEGG: hsa04514
T Cell Vd2 gd	T Cell Effector Memory CD8+	HLA-F	CD8A	0.08067	0	HLA-F_CD8A	HLA-F - CD8A	MHC-I	Cell-Cell Contact	KEGG: hsa04514		Myeloid Dendritic Cells	T Cell Vd2 gd	HLA-C	CD8B	0.212772	0	HLA-C_CD8B	HLA-C - CD8B	MHC-I	Cell-Cell Contact	KEGG: hsa04514			Megakaryocytes	T Cell Effector Memory CD8+	HLA-C	CD8B	0.13988	0	HLA-C_CD8B	HLA-C - CD8B	MHC-I	Cell-Cell Contact	KEGG: hsa04514			T Cell Effector Memory CD4+	T Cell Effector Memory CD4+	HLA-F	CD8B	0.0977981	0	HLA-F_CD8B	HLA-F - CD8B	MHC-I	Cell-Cell Contact	KEGG: hsa04514
T Cell Central Memory CD8+	T Cell Effector Memory CD8+	HLA-F	CD8A	0.08067	0	HLA-F_CD8A	HLA-F - CD8A	MHC-I	Cell-Cell Contact	KEGG: hsa04514		T Cell Effector Memory CD4+	T Cell Vd2 gd	HLA-C	CD8B	0.225196	0	HLA-C_CD8B	HLA-C - CD8B	MHC-I	Cell-Cell Contact	KEGG: hsa04514			T Cell Non-Vd2 gd	T Cell Effector Memory CD8+	HLA-C	CD8B	0.131226	0	HLA-C_CD8B	HLA-C - CD8B	MHC-I	Cell-Cell Contact	KEGG: hsa04514			Unknown	T Cell Effector Memory CD4+	HLA-F	CD8B	0.0172656	0	HLA-F_CD8B	HLA-F - CD8B	MHC-I	Cell-Cell Contact	KEGG: hsa04514
Plasma Cells	T Cell Effector Memory CD8+	HLA-F	CD8A	0.08067	0	HLA-F_CD8A	HLA-F - CD8A	MHC-I	Cell-Cell Contact	KEGG: hsa04514		Unknown	T Cell Vd2 gd	HLA-C	CD8B	0.20604	0	HLA-C_CD8B	HLA-C - CD8B	MHC-I	Cell-Cell Contact	KEGG: hsa04514			Progenitor Cells	T Cell Effector Memory CD8+	HLA-C	CD8B	0.0971795	0	HLA-C_CD8B	HLA-C - CD8B	MHC-I	Cell-Cell Contact	KEGG: hsa04514			MAIT Cells	T Cell Effector Memory CD4+	HLA-F	CD8B	0.0592522	0	HLA-F_CD8B	HLA-F - CD8B	MHC-I	Cell-Cell Contact	KEGG: hsa04514
T Cell Naïve CD8+	T Cell Effector Memory CD8+	HLA-F	CD8A	0.08067	0	HLA-F_CD8A	HLA-F - CD8A	MHC-I	Cell-Cell Contact	KEGG: hsa04514		MAIT Cells	T Cell Vd2 gd	HLA-C	CD8B	0.227144	0	HLA-C_CD8B	HLA-C - CD8B	MHC-I	Cell-Cell Contact	KEGG: hsa04514			Cycling Cells	T Cell Effector Memory CD8+	HLA-C	CD8B	0.110997	0	HLA-C_CD8B	HLA-C - CD8B	MHC-I	Cell-Cell Contact	KEGG: hsa04514			Megakaryocytes	T Cell Effector Memory CD4+	HLA-F	CD8B	0.0977981	0	HLA-F_CD8B	HLA-F - CD8B	MHC-I	Cell-Cell Contact	KEGG: hsa04514
Monocyte Intermediate	T Cell Effector Memory CD8+	HLA-F	CD8A	0.048512	0	HLA-F_CD8A	HLA-F - CD8A	MHC-I	Cell-Cell Contact	KEGG: hsa04514		Megakaryocytes	T Cell Vd2 gd	HLA-C	CD8B	0.23763	0	HLA-C_CD8B	HLA-C - CD8B	MHC-I	Cell-Cell Contact	KEGG: hsa04514			Plasmacytoid Dendritic Cells	T Cell Effector Memory CD8+	HLA-C	CD8B	0.0624435	0	HLA-C_CD8B	HLA-C - CD8B	MHC-I	Cell-Cell Contact	KEGG: hsa04514			T Cell Non-Vd2 gd	T Cell Effector Memory CD4+	HLA-F	CD8B	0.0624678	0	HLA-F_CD8B	HLA-F - CD8B	MHC-I	Cell-Cell Contact	KEGG: hsa04514
Myeloid Dendritic Cells	T Cell Effector Memory CD8+	HLA-F	CD8A	0.0409201	0	HLA-F_CD8A	HLA-F - CD8A	MHC-I	Cell-Cell Contact	KEGG: hsa04514		T Cell Non-Vd2 gd	T Cell Vd2 gd	HLA-C	CD8B	0.229749	0	HLA-C_CD8B	HLA-C - CD8B	MHC-I	Cell-Cell Contact	KEGG: hsa04514			Monocyte Nonclassical	B Cell Memory	HLA-C	CD8B	0.168972	0	HLA-C_CD8B	HLA-C - CD8B	MHC-I	Cell-Cell Contact	KEGG: hsa04514			Progenitor Cells	T Cell Effector Memory CD4+	HLA-F	CD8B	0.0172656	0	HLA-F_CD8B	HLA-F - CD8B	MHC-I	Cell-Cell Contact	KEGG: hsa04514
T Cell Effector Memory CD4+	T Cell Effector Memory CD8+	HLA-F	CD8A	0.08067	0	HLA-F_CD8A	HLA-F - CD8A	MHC-I	Cell-Cell Contact	KEGG: hsa04514		Progenitor Cells	T Cell Vd2 gd	HLA-C	CD8B	0.212999	0	HLA-C_CD8B	HLA-C - CD8B	MHC-I	Cell-Cell Contact	KEGG: hsa04514			T Cell Terminal Effector CD8+	B Cell Memory	HLA-C	CD8B	0.143881	0	HLA-C_CD8B	HLA-C - CD8B	MHC-I	Cell-Cell Contact	KEGG: hsa04514			Monocyte Nonclassical	T Cell Non-Vd2 gd	HLA-F	CD8B	0.00611184	0	HLA-F_CD8B	HLA-F - CD8B	MHC-I	Cell-Cell Contact	KEGG: hsa04514
Unknown	T Cell Effector Memory CD8+	HLA-F	CD8A	0.0140226	0	HLA-F_CD8A	HLA-F - CD8A	MHC-I	Cell-Cell Contact	KEGG: hsa04514		Cycling Cells	T Cell Vd2 gd	HLA-C	CD8B	0.188569	0	HLA-C_CD8B	HLA-C - CD8B	MHC-I	Cell-Cell Contact	KEGG: hsa04514			Monocyte Classical	B Cell Memory	HLA-C	CD8B	0.119708	0	HLA-C_CD8B	HLA-C - CD8B	MHC-I	Cell-Cell Contact	KEGG: hsa04514			T Cell Terminal Effector CD8+	T Cell Non-Vd2 gd	HLA-F	CD8B	0.00356033	0	HLA-F_CD8B	HLA-F - CD8B	MHC-I	Cell-Cell Contact	KEGG: hsa04514
MAIT Cells	T Cell Effector Memory CD8+	HLA-F	CD8A	0.0612157	0	HLA-F_CD8A	HLA-F - CD8A	MHC-I	Cell-Cell Contact	KEGG: hsa04514		Plasmacytoid Dendritic Cells	T Cell Vd2 gd	HLA-C	CD8B	0.135785	0	HLA-C_CD8B	HLA-C - CD8B	MHC-I	Cell-Cell Contact	KEGG: hsa04514			Natural Killer	B Cell Memory	HLA-C	CD8B	0.139393	0	HLA-C_CD8B	HLA-C - CD8B	MHC-I	Cell-Cell Contact	KEGG: hsa04514			Monocyte Classical	T Cell Non-Vd2 gd	HLA-F	CD8B	0.00298112	0	HLA-F_CD8B	HLA-F - CD8B	MHC-I	Cell-Cell Contact	KEGG: hsa04514
Megakaryocytes	T Cell Effector Memory CD8+	HLA-F	CD8A	0.0612157	0	HLA-F_CD8A	HLA-F - CD8A	MHC-I	Cell-Cell Contact	KEGG: hsa04514		Monocyte Nonclassical	Plasma Cells	HLA-C	CD8B	0.0349359	0	HLA-C_CD8B	HLA-C - CD8B	MHC-I	Cell-Cell Contact	KEGG: hsa04514			T Cell Terminal Effector CD4+	B Cell Memory	HLA-C	CD8B	0.149352	0	HLA-C_CD8B	HLA-C - CD8B	MHC-I	Cell-Cell Contact	KEGG: hsa04514			Natural Killer	T Cell Non-Vd2 gd	HLA-F	CD8B	0.00356033	0	HLA-F_CD8B	HLA-F - CD8B	MHC-I	Cell-Cell Contact	KEGG: hsa04514
T Cell Non-Vd2 gd	T Cell Effector Memory CD8+	HLA-F	CD8A	0.0612157	0	HLA-F_CD8A	HLA-F - CD8A	MHC-I	Cell-Cell Contact	KEGG: hsa04514		T Cell Terminal Effector CD8+	Plasma Cells	HLA-C	CD8B	0.0282254	0	HLA-C_CD8B	HLA-C - CD8B	MHC-I	Cell-Cell Contact	KEGG: hsa04514			T Cell Effector Memory CD8+	B Cell Memory	HLA-C	CD8B	0.160775	0	HLA-C_CD8B	HLA-C - CD8B	MHC-I	Cell-Cell Contact	KEGG: hsa04514			T Cell Terminal Effector CD4+	T Cell Non-Vd2 gd	HLA-F	CD8B	0.00356033	0	HLA-F_CD8B	HLA-F - CD8B	MHC-I	Cell-Cell Contact	KEGG: hsa04514
Progenitor Cells	T Cell Effector Memory CD8+	HLA-F	CD8A	0.0140226	0	HLA-F_CD8A	HLA-F - CD8A	MHC-I	Cell-Cell Contact	KEGG: hsa04514		Monocyte Classical	Plasma Cells	HLA-C	CD8B	0.0287864	0	HLA-C_CD8B	HLA-C - CD8B	MHC-I	Cell-Cell Contact	KEGG: hsa04514			T Cell Naïve CD4+	B Cell Memory	HLA-C	CD8B	0.166407	0	HLA-C_CD8B	HLA-C - CD8B	MHC-I	Cell-Cell Contact	KEGG: hsa04514			T Cell Effector Memory CD8+	T Cell Non-Vd2 gd	HLA-F	CD8B	0.00611184	0	HLA-F_CD8B	HLA-F - CD8B	MHC-I	Cell-Cell Contact	KEGG: hsa04514
Cycling Cells	T Cell Effector Memory CD8+	HLA-F	CD8A	0.0140226	0	HLA-F_CD8A	HLA-F - CD8A	MHC-I	Cell-Cell Contact	KEGG: hsa04514		Natural Killer	Plasma Cells	HLA-C	CD8B	0.0282254	0	HLA-C_CD8B	HLA-C - CD8B	MHC-I	Cell-Cell Contact	KEGG: hsa04514			B Cell Memory	B Cell Memory	HLA-C	CD8B	0.166407	0	HLA-C_CD8B	HLA-C - CD8B	MHC-I	Cell-Cell Contact	KEGG: hsa04514			T Cell Naïve CD4+	T Cell Non-Vd2 gd	HLA-F	CD8B	0.00611184	0	HLA-F_CD8B	HLA-F - CD8B	MHC-I	Cell-Cell Contact	KEGG: hsa04514
Monocyte Nonclassical	B Cell Memory	HLA-F	CD8A	0.11386	0	HLA-F_CD8A	HLA-F - CD8A	MHC-I	Cell-Cell Contact	KEGG: hsa04514		T Cell Terminal Effector CD4+	Plasma Cells	HLA-C	CD8B	0.0302891	0	HLA-C_CD8B	HLA-C - CD8B	MHC-I	Cell-Cell Contact	KEGG: hsa04514			B Cell Naïve	B Cell Memory	HLA-C	CD8B	0.121148	0	HLA-C_CD8B	HLA-C - CD8B	MHC-I	Cell-Cell Contact	KEGG: hsa04514			B Cell Memory	T Cell Non-Vd2 gd	HLA-F	CD8B	0.00611184	0	HLA-F_CD8B	HLA-F - CD8B	MHC-I	Cell-Cell Contact	KEGG: hsa04514
T Cell Terminal Effector CD8+	B Cell Memory	HLA-F	CD8A	0.0694707	0	HLA-F_CD8A	HLA-F - CD8A	MHC-I	Cell-Cell Contact	KEGG: hsa04514		T Cell Effector Memory CD8+	Plasma Cells	HLA-C	CD8B	0.0330331	0	HLA-C_CD8B	HLA-C - CD8B	MHC-I	Cell-Cell Contact	KEGG: hsa04514			T Cell Central Memory CD4+	B Cell Memory	HLA-C	CD8B	0.139393	0	HLA-C_CD8B	HLA-C - CD8B	MHC-I	Cell-Cell Contact	KEGG: hsa04514			B Cell Naïve	T Cell Non-Vd2 gd	HLA-F	CD8B	0.00356033	0	HLA-F_CD8B	HLA-F - CD8B	MHC-I	Cell-Cell Contact	KEGG: hsa04514
Monocyte Classical	B Cell Memory	HLA-F	CD8A	0.0588017	0	HLA-F_CD8A	HLA-F - CD8A	MHC-I	Cell-Cell Contact	KEGG: hsa04514		T Cell Naïve CD4+	Plasma Cells	HLA-C	CD8B	0.0359886	0	HLA-C_CD8B	HLA-C - CD8B	MHC-I	Cell-Cell Contact	KEGG: hsa04514			Regulatory T cell	B Cell Memory	HLA-C	CD8B	0.151393	0	HLA-C_CD8B	HLA-C - CD8B	MHC-I	Cell-Cell Contact	KEGG: hsa04514			T Cell Central Memory CD4+	T Cell Non-Vd2 gd	HLA-F	CD8B	0.00298112	0	HLA-F_CD8B	HLA-F - CD8B	MHC-I	Cell-Cell Contact	KEGG: hsa04514
Natural Killer	B Cell Memory	HLA-F	CD8A	0.0694707	0	HLA-F_CD8A	HLA-F - CD8A	MHC-I	Cell-Cell Contact	KEGG: hsa04514		B Cell Memory	Plasma Cells	HLA-C	CD8B	0.0349359	0	HLA-C_CD8B	HLA-C - CD8B	MHC-I	Cell-Cell Contact	KEGG: hsa04514			T Cell Vd2 gd	B Cell Memory	HLA-C	CD8B	0.140439	0	HLA-C_CD8B	HLA-C - CD8B	MHC-I	Cell-Cell Contact	KEGG: hsa04514			Regulatory T cell	T Cell Non-Vd2 gd	HLA-F	CD8B	0.00356033	0	HLA-F_CD8B	HLA-F - CD8B	MHC-I	Cell-Cell Contact	KEGG: hsa04514
T Cell Terminal Effector CD4+	B Cell Memory	HLA-F	CD8A	0.0694707	0	HLA-F_CD8A	HLA-F - CD8A	MHC-I	Cell-Cell Contact	KEGG: hsa04514		B Cell Naïve	Plasma Cells	HLA-C	CD8B	0.0256504	0	HLA-C_CD8B	HLA-C - CD8B	MHC-I	Cell-Cell Contact	KEGG: hsa04514			T Cell Central Memory CD8+	B Cell Memory	HLA-C	CD8B	0.167575	0	HLA-C_CD8B	HLA-C - CD8B	MHC-I	Cell-Cell Contact	KEGG: hsa04514			T Cell Vd2 gd	T Cell Non-Vd2 gd	HLA-F	CD8B	0.00611184	0	HLA-F_CD8B	HLA-F - CD8B	MHC-I	Cell-Cell Contact	KEGG: hsa04514
T Cell Effector Memory CD8+	B Cell Memory	HLA-F	CD8A	0.11386	0	HLA-F_CD8A	HLA-F - CD8A	MHC-I	Cell-Cell Contact	KEGG: hsa04514		T Cell Central Memory CD4+	Plasma Cells	HLA-C	CD8B	0.0290422	0	HLA-C_CD8B	HLA-C - CD8B	MHC-I	Cell-Cell Contact	KEGG: hsa04514			Plasma Cells	B Cell Memory	HLA-C	CD8B	0.163368	0	HLA-C_CD8B	HLA-C - CD8B	MHC-I	Cell-Cell Contact	KEGG: hsa04514			T Cell Central Memory CD8+	T Cell Non-Vd2 gd	HLA-F	CD8B	0.00611184	0	HLA-F_CD8B	HLA-F - CD8B	MHC-I	Cell-Cell Contact	KEGG: hsa04514
T Cell Naïve CD4+	B Cell Memory	HLA-F	CD8A	0.11386	0	HLA-F_CD8A	HLA-F - CD8A	MHC-I	Cell-Cell Contact	KEGG: hsa04514		Regulatory T cell	Plasma Cells	HLA-C	CD8B	0.0304263	0	HLA-C_CD8B	HLA-C - CD8B	MHC-I	Cell-Cell Contact	KEGG: hsa04514			T Cell Naïve CD8+	B Cell Memory	HLA-C	CD8B	0.164002	0	HLA-C_CD8B	HLA-C - CD8B	MHC-I	Cell-Cell Contact	KEGG: hsa04514			Plasma Cells	T Cell Non-Vd2 gd	HLA-F	CD8B	0.00611184	0	HLA-F_CD8B	HLA-F - CD8B	MHC-I	Cell-Cell Contact	KEGG: hsa04514
B Cell Memory	B Cell Memory	HLA-F	CD8A	0.11386	0	HLA-F_CD8A	HLA-F - CD8A	MHC-I	Cell-Cell Contact	KEGG: hsa04514		T Cell Vd2 gd	Plasma Cells	HLA-C	CD8B	0.0284815	0	HLA-C_CD8B	HLA-C - CD8B	MHC-I	Cell-Cell Contact	KEGG: hsa04514			Monocyte Intermediate	B Cell Memory	HLA-C	CD8B	0.157288	0	HLA-C_CD8B	HLA-C - CD8B	MHC-I	Cell-Cell Contact	KEGG: hsa04514			T Cell Naïve CD8+	T Cell Non-Vd2 gd	HLA-F	CD8B	0.00611184	0	HLA-F_CD8B	HLA-F - CD8B	MHC-I	Cell-Cell Contact	KEGG: hsa04514
B Cell Naïve	B Cell Memory	HLA-F	CD8A	0.0588017	0	HLA-F_CD8A	HLA-F - CD8A	MHC-I	Cell-Cell Contact	KEGG: hsa04514		T Cell Central Memory CD8+	Plasma Cells	HLA-C	CD8B	0.0342844	0	HLA-C_CD8B	HLA-C - CD8B	MHC-I	Cell-Cell Contact	KEGG: hsa04514			Myeloid Dendritic Cells	B Cell Memory	HLA-C	CD8B	0.128272	0	HLA-C_CD8B	HLA-C - CD8B	MHC-I	Cell-Cell Contact	KEGG: hsa04514			Monocyte Intermediate	T Cell Non-Vd2 gd	HLA-F	CD8B	0.00454894	0	HLA-F_CD8B	HLA-F - CD8B	MHC-I	Cell-Cell Contact	KEGG: hsa04514
T Cell Central Memory CD4+	B Cell Memory	HLA-F	CD8A	0.0694707	0	HLA-F_CD8A	HLA-F - CD8A	MHC-I	Cell-Cell Contact	KEGG: hsa04514		Plasma Cells	Plasma Cells	HLA-C	CD8B	0.0351886	0	HLA-C_CD8B	HLA-C - CD8B	MHC-I	Cell-Cell Contact	KEGG: hsa04514			T Cell Effector Memory CD4+	B Cell Memory	HLA-C	CD8B	0.154704	0	HLA-C_CD8B	HLA-C - CD8B	MHC-I	Cell-Cell Contact	KEGG: hsa04514			Myeloid Dendritic Cells	T Cell Non-Vd2 gd	HLA-F	CD8B	0.00298112	0	HLA-F_CD8B	HLA-F - CD8B	MHC-I	Cell-Cell Contact	KEGG: hsa04514
Regulatory T cell	B Cell Memory	HLA-F	CD8A	0.0694707	0	HLA-F_CD8A	HLA-F - CD8A	MHC-I	Cell-Cell Contact	KEGG: hsa04514		T Cell Naïve CD8+	Plasma Cells	HLA-C	CD8B	0.0324852	0	HLA-C_CD8B	HLA-C - CD8B	MHC-I	Cell-Cell Contact	KEGG: hsa04514			Unknown	B Cell Memory	HLA-C	CD8B	0.118093	0	HLA-C_CD8B	HLA-C - CD8B	MHC-I	Cell-Cell Contact	KEGG: hsa04514			T Cell Effector Memory CD4+	T Cell Non-Vd2 gd	HLA-F	CD8B	0.00611184	0	HLA-F_CD8B	HLA-F - CD8B	MHC-I	Cell-Cell Contact	KEGG: hsa04514
T Cell Vd2 gd	B Cell Memory	HLA-F	CD8A	0.11386	0	HLA-F_CD8A	HLA-F - CD8A	MHC-I	Cell-Cell Contact	KEGG: hsa04514		Monocyte Intermediate	Plasma Cells	HLA-C	CD8B	0.031933	0	HLA-C_CD8B	HLA-C - CD8B	MHC-I	Cell-Cell Contact	KEGG: hsa04514			MAIT Cells	B Cell Memory	HLA-C	CD8B	0.143881	0	HLA-C_CD8B	HLA-C - CD8B	MHC-I	Cell-Cell Contact	KEGG: hsa04514			Unknown	T Cell Non-Vd2 gd	HLA-F	CD8B	0.000995684	0	HLA-F_CD8B	HLA-F - CD8B	MHC-I	Cell-Cell Contact	KEGG: hsa04514
T Cell Central Memory CD8+	B Cell Memory	HLA-F	CD8A	0.11386	0	HLA-F_CD8A	HLA-F - CD8A	MHC-I	Cell-Cell Contact	KEGG: hsa04514		Myeloid Dendritic Cells	Plasma Cells	HLA-C	CD8B	0.0290422	0	HLA-C_CD8B	HLA-C - CD8B	MHC-I	Cell-Cell Contact	KEGG: hsa04514			Megakaryocytes	B Cell Memory	HLA-C	CD8B	0.162539	0	HLA-C_CD8B	HLA-C - CD8B	MHC-I	Cell-Cell Contact	KEGG: hsa04514			MAIT Cells	T Cell Non-Vd2 gd	HLA-F	CD8B	0.00356033	0	HLA-F_CD8B	HLA-F - CD8B	MHC-I	Cell-Cell Contact	KEGG: hsa04514
Plasma Cells	B Cell Memory	HLA-F	CD8A	0.11386	0	HLA-F_CD8A	HLA-F - CD8A	MHC-I	Cell-Cell Contact	KEGG: hsa04514		T Cell Effector Memory CD4+	Plasma Cells	HLA-C	CD8B	0.0311626	0	HLA-C_CD8B	HLA-C - CD8B	MHC-I	Cell-Cell Contact	KEGG: hsa04514			T Cell Non-Vd2 gd	B Cell Memory	HLA-C	CD8B	0.152731	0	HLA-C_CD8B	HLA-C - CD8B	MHC-I	Cell-Cell Contact	KEGG: hsa04514			Megakaryocytes	T Cell Non-Vd2 gd	HLA-F	CD8B	0.00611184	0	HLA-F_CD8B	HLA-F - CD8B	MHC-I	Cell-Cell Contact	KEGG: hsa04514
T Cell Naïve CD8+	B Cell Memory	HLA-F	CD8A	0.11386	0	HLA-F_CD8A	HLA-F - CD8A	MHC-I	Cell-Cell Contact	KEGG: hsa04514		Unknown	Plasma Cells	HLA-C	CD8B	0.0279172	0	HLA-C_CD8B	HLA-C - CD8B	MHC-I	Cell-Cell Contact	KEGG: hsa04514			Progenitor Cells	B Cell Memory	HLA-C	CD8B	0.113837	0	HLA-C_CD8B	HLA-C - CD8B	MHC-I	Cell-Cell Contact	KEGG: hsa04514			T Cell Non-Vd2 gd	T Cell Non-Vd2 gd	HLA-F	CD8B	0.00376564	0	HLA-F_CD8B	HLA-F - CD8B	MHC-I	Cell-Cell Contact	KEGG: hsa04514
Monocyte Intermediate	B Cell Memory	HLA-F	CD8A	0.0694707	0	HLA-F_CD8A	HLA-F - CD8A	MHC-I	Cell-Cell Contact	KEGG: hsa04514		MAIT Cells	Plasma Cells	HLA-C	CD8B	0.0315005	0	HLA-C_CD8B	HLA-C - CD8B	MHC-I	Cell-Cell Contact	KEGG: hsa04514			Cycling Cells	B Cell Memory	HLA-C	CD8B	0.129683	0	HLA-C_CD8B	HLA-C - CD8B	MHC-I	Cell-Cell Contact	KEGG: hsa04514			Progenitor Cells	T Cell Non-Vd2 gd	HLA-F	CD8B	0.000995684	0	HLA-F_CD8B	HLA-F - CD8B	MHC-I	Cell-Cell Contact	KEGG: hsa04514
Myeloid Dendritic Cells	B Cell Memory	HLA-F	CD8A	0.0588017	0	HLA-F_CD8A	HLA-F - CD8A	MHC-I	Cell-Cell Contact	KEGG: hsa04514		Megakaryocytes	Plasma Cells	HLA-C	CD8B	0.0333444	0	HLA-C_CD8B	HLA-C - CD8B	MHC-I	Cell-Cell Contact	KEGG: hsa04514			Plasmacytoid Dendritic Cells	B Cell Memory	HLA-C	CD8B	0.0736324	0	HLA-C_CD8B	HLA-C - CD8B	MHC-I	Cell-Cell Contact	KEGG: hsa04514			Monocyte Nonclassical	Monocyte Nonclassical	HLA-F	KIR3DL1	0.0121494	0	HLA-F_KIR3DL1	HLA-F - KIR3DL1	MHC-I	Cell-Cell Contact	PMID: 28484462
T Cell Effector Memory CD4+	B Cell Memory	HLA-F	CD8A	0.11386	0	HLA-F_CD8A	HLA-F - CD8A	MHC-I	Cell-Cell Contact	KEGG: hsa04514		T Cell Non-Vd2 gd	Plasma Cells	HLA-C	CD8B	0.0319545	0	HLA-C_CD8B	HLA-C - CD8B	MHC-I	Cell-Cell Contact	KEGG: hsa04514			Monocyte Nonclassical	T Cell Vd2 gd	HLA-C	CD8B	0.237493	0	HLA-C_CD8B	HLA-C - CD8B	MHC-I	Cell-Cell Contact	KEGG: hsa04514			T Cell Terminal Effector CD8+	Monocyte Nonclassical	HLA-F	KIR3DL1	0.00709539	0	HLA-F_KIR3DL1	HLA-F - KIR3DL1	MHC-I	Cell-Cell Contact	PMID: 28484462
Unknown	B Cell Memory	HLA-F	CD8A	0.0204003	0	HLA-F_CD8A	HLA-F - CD8A	MHC-I	Cell-Cell Contact	KEGG: hsa04514		Progenitor Cells	Plasma Cells	HLA-C	CD8B	0.0290805	0	HLA-C_CD8B	HLA-C - CD8B	MHC-I	Cell-Cell Contact	KEGG: hsa04514			T Cell Terminal Effector CD8+	T Cell Vd2 gd	HLA-C	CD8B	0.204733	0	HLA-C_CD8B	HLA-C - CD8B	MHC-I	Cell-Cell Contact	KEGG: hsa04514			Monocyte Classical	Monocyte Nonclassical	HLA-F	KIR3DL1	0.00594451	0	HLA-F_KIR3DL1	HLA-F - KIR3DL1	MHC-I	Cell-Cell Contact	PMID: 28484462
MAIT Cells	B Cell Memory	HLA-F	CD8A	0.0871601	0	HLA-F_CD8A	HLA-F - CD8A	MHC-I	Cell-Cell Contact	KEGG: hsa04514		Cycling Cells	Plasma Cells	HLA-C	CD8B	0.025073	0	HLA-C_CD8B	HLA-C - CD8B	MHC-I	Cell-Cell Contact	KEGG: hsa04514			Monocyte Classical	T Cell Vd2 gd	HLA-C	CD8B	0.172396	0	HLA-C_CD8B	HLA-C - CD8B	MHC-I	Cell-Cell Contact	KEGG: hsa04514			Natural Killer	Monocyte Nonclassical	HLA-F	KIR3DL1	0.00709539	0	HLA-F_KIR3DL1	HLA-F - KIR3DL1	MHC-I	Cell-Cell Contact	PMID: 28484462
Megakaryocytes	B Cell Memory	HLA-F	CD8A	0.0871601	0	HLA-F_CD8A	HLA-F - CD8A	MHC-I	Cell-Cell Contact	KEGG: hsa04514		Plasmacytoid Dendritic Cells	Plasma Cells	HLA-C	CD8B	0.0170907	0	HLA-C_CD8B	HLA-C - CD8B	MHC-I	Cell-Cell Contact	KEGG: hsa04514			Natural Killer	T Cell Vd2 gd	HLA-C	CD8B	0.198789	0	HLA-C_CD8B	HLA-C - CD8B	MHC-I	Cell-Cell Contact	KEGG: hsa04514			T Cell Terminal Effector CD4+	Monocyte Nonclassical	HLA-F	KIR3DL1	0.00709539	0	HLA-F_KIR3DL1	HLA-F - KIR3DL1	MHC-I	Cell-Cell Contact	PMID: 28484462
T Cell Non-Vd2 gd	B Cell Memory	HLA-F	CD8A	0.0871601	0	HLA-F_CD8A	HLA-F - CD8A	MHC-I	Cell-Cell Contact	KEGG: hsa04514		Monocyte Nonclassical	T Cell Effector Memory CD4+	HLA-C	CD8B	0.22825	0	HLA-C_CD8B	HLA-C - CD8B	MHC-I	Cell-Cell Contact	KEGG: hsa04514			T Cell Terminal Effector CD4+	T Cell Vd2 gd	HLA-C	CD8B	0.211946	0	HLA-C_CD8B	HLA-C - CD8B	MHC-I	Cell-Cell Contact	KEGG: hsa04514			T Cell Effector Memory CD8+	Monocyte Nonclassical	HLA-F	KIR3DL1	0.0121494	0	HLA-F_KIR3DL1	HLA-F - KIR3DL1	MHC-I	Cell-Cell Contact	PMID: 28484462
Progenitor Cells	B Cell Memory	HLA-F	CD8A	0.0204003	0	HLA-F_CD8A	HLA-F - CD8A	MHC-I	Cell-Cell Contact	KEGG: hsa04514		T Cell Terminal Effector CD8+	T Cell Effector Memory CD4+	HLA-C	CD8B	0.191787	0	HLA-C_CD8B	HLA-C - CD8B	MHC-I	Cell-Cell Contact	KEGG: hsa04514			T Cell Effector Memory CD8+	T Cell Vd2 gd	HLA-C	CD8B	0.226879	0	HLA-C_CD8B	HLA-C - CD8B	MHC-I	Cell-Cell Contact	KEGG: hsa04514			T Cell Naïve CD4+	Monocyte Nonclassical	HLA-F	KIR3DL1	0.0121494	0	HLA-F_KIR3DL1	HLA-F - KIR3DL1	MHC-I	Cell-Cell Contact	PMID: 28484462
Cycling Cells	B Cell Memory	HLA-F	CD8A	0.0204003	0	HLA-F_CD8A	HLA-F - CD8A	MHC-I	Cell-Cell Contact	KEGG: hsa04514		Monocyte Classical	T Cell Effector Memory CD4+	HLA-C	CD8B	0.194946	0	HLA-C_CD8B	HLA-C - CD8B	MHC-I	Cell-Cell Contact	KEGG: hsa04514			T Cell Naïve CD4+	T Cell Vd2 gd	HLA-C	CD8B	0.23418	0	HLA-C_CD8B	HLA-C - CD8B	MHC-I	Cell-Cell Contact	KEGG: hsa04514			B Cell Memory	Monocyte Nonclassical	HLA-F	KIR3DL1	0.0121494	0	HLA-F_KIR3DL1	HLA-F - KIR3DL1	MHC-I	Cell-Cell Contact	PMID: 28484462
Monocyte Nonclassical	T Cell Vd2 gd	HLA-F	CD8A	0.0863542	0	HLA-F_CD8A	HLA-F - CD8A	MHC-I	Cell-Cell Contact	KEGG: hsa04514		Natural Killer	T Cell Effector Memory CD4+	HLA-C	CD8B	0.191787	0	HLA-C_CD8B	HLA-C - CD8B	MHC-I	Cell-Cell Contact	KEGG: hsa04514			B Cell Memory	T Cell Vd2 gd	HLA-C	CD8B	0.23418	0	HLA-C_CD8B	HLA-C - CD8B	MHC-I	Cell-Cell Contact	KEGG: hsa04514			B Cell Naïve	Monocyte Nonclassical	HLA-F	KIR3DL1	0.00709539	0	HLA-F_KIR3DL1	HLA-F - KIR3DL1	MHC-I	Cell-Cell Contact	PMID: 28484462
T Cell Terminal Effector CD8+	T Cell Vd2 gd	HLA-F	CD8A	0.0520585	0	HLA-F_CD8A	HLA-F - CD8A	MHC-I	Cell-Cell Contact	KEGG: hsa04514		T Cell Terminal Effector CD4+	T Cell Effector Memory CD4+	HLA-C	CD8B	0.203307	0	HLA-C_CD8B	HLA-C - CD8B	MHC-I	Cell-Cell Contact	KEGG: hsa04514			B Cell Naïve	T Cell Vd2 gd	HLA-C	CD8B	0.174344	0	HLA-C_CD8B	HLA-C - CD8B	MHC-I	Cell-Cell Contact	KEGG: hsa04514			T Cell Central Memory CD4+	Monocyte Nonclassical	HLA-F	KIR3DL1	0.00594451	0	HLA-F_KIR3DL1	HLA-F - KIR3DL1	MHC-I	Cell-Cell Contact	PMID: 28484462
Monocyte Classical	T Cell Vd2 gd	HLA-F	CD8A	0.0439373	0	HLA-F_CD8A	HLA-F - CD8A	MHC-I	Cell-Cell Contact	KEGG: hsa04514		T Cell Effector Memory CD8+	T Cell Effector Memory CD4+	HLA-C	CD8B	0.218199	0	HLA-C_CD8B	HLA-C - CD8B	MHC-I	Cell-Cell Contact	KEGG: hsa04514			T Cell Central Memory CD4+	T Cell Vd2 gd	HLA-C	CD8B	0.198789	0	HLA-C_CD8B	HLA-C - CD8B	MHC-I	Cell-Cell Contact	KEGG: hsa04514			Regulatory T cell	Monocyte Nonclassical	HLA-F	KIR3DL1	0.00709539	0	HLA-F_KIR3DL1	HLA-F - KIR3DL1	MHC-I	Cell-Cell Contact	PMID: 28484462
Natural Killer	T Cell Vd2 gd	HLA-F	CD8A	0.0520585	0	HLA-F_CD8A	HLA-F - CD8A	MHC-I	Cell-Cell Contact	KEGG: hsa04514		T Cell Naïve CD4+	T Cell Effector Memory CD4+	HLA-C	CD8B	0.233717	0	HLA-C_CD8B	HLA-C - CD8B	MHC-I	Cell-Cell Contact	KEGG: hsa04514			Regulatory T cell	T Cell Vd2 gd	HLA-C	CD8B	0.214627	0	HLA-C_CD8B	HLA-C - CD8B	MHC-I	Cell-Cell Contact	KEGG: hsa04514			T Cell Vd2 gd	Monocyte Nonclassical	HLA-F	KIR3DL1	0.0121494	0	HLA-F_KIR3DL1	HLA-F - KIR3DL1	MHC-I	Cell-Cell Contact	PMID: 28484462
T Cell Terminal Effector CD4+	T Cell Vd2 gd	HLA-F	CD8A	0.0520585	0	HLA-F_CD8A	HLA-F - CD8A	MHC-I	Cell-Cell Contact	KEGG: hsa04514		B Cell Memory	T Cell Effector Memory CD4+	HLA-C	CD8B	0.22825	0	HLA-C_CD8B	HLA-C - CD8B	MHC-I	Cell-Cell Contact	KEGG: hsa04514			T Cell Vd2 gd	T Cell Vd2 gd	HLA-C	CD8B	0.200177	0	HLA-C_CD8B	HLA-C - CD8B	MHC-I	Cell-Cell Contact	KEGG: hsa04514			T Cell Central Memory CD8+	Monocyte Nonclassical	HLA-F	KIR3DL1	0.0121494	0	HLA-F_KIR3DL1	HLA-F - KIR3DL1	MHC-I	Cell-Cell Contact	PMID: 28484462
T Cell Effector Memory CD8+	T Cell Vd2 gd	HLA-F	CD8A	0.0863542	0	HLA-F_CD8A	HLA-F - CD8A	MHC-I	Cell-Cell Contact	KEGG: hsa04514		B Cell Naïve	T Cell Effector Memory CD4+	HLA-C	CD8B	0.177008	0	HLA-C_CD8B	HLA-C - CD8B	MHC-I	Cell-Cell Contact	KEGG: hsa04514			T Cell Central Memory CD8+	T Cell Vd2 gd	HLA-C	CD8B	0.23569	0	HLA-C_CD8B	HLA-C - CD8B	MHC-I	Cell-Cell Contact	KEGG: hsa04514			Plasma Cells	Monocyte Nonclassical	HLA-F	KIR3DL1	0.0121494	0	HLA-F_KIR3DL1	HLA-F - KIR3DL1	MHC-I	Cell-Cell Contact	PMID: 28484462
T Cell Naïve CD4+	T Cell Vd2 gd	HLA-F	CD8A	0.0863542	0	HLA-F_CD8A	HLA-F - CD8A	MHC-I	Cell-Cell Contact	KEGG: hsa04514		T Cell Central Memory CD4+	T Cell Effector Memory CD4+	HLA-C	CD8B	0.19638	0	HLA-C_CD8B	HLA-C - CD8B	MHC-I	Cell-Cell Contact	KEGG: hsa04514			Plasma Cells	T Cell Vd2 gd	HLA-C	CD8B	0.230246	0	HLA-C_CD8B	HLA-C - CD8B	MHC-I	Cell-Cell Contact	KEGG: hsa04514			T Cell Naïve CD8+	Monocyte Nonclassical	HLA-F	KIR3DL1	0.0121494	0	HLA-F_KIR3DL1	HLA-F - KIR3DL1	MHC-I	Cell-Cell Contact	PMID: 28484462
B Cell Memory	T Cell Vd2 gd	HLA-F	CD8A	0.0863542	0	HLA-F_CD8A	HLA-F - CD8A	MHC-I	Cell-Cell Contact	KEGG: hsa04514		Regulatory T cell	T Cell Effector Memory CD4+	HLA-C	CD8B	0.204064	0	HLA-C_CD8B	HLA-C - CD8B	MHC-I	Cell-Cell Contact	KEGG: hsa04514			T Cell Naïve CD8+	T Cell Vd2 gd	HLA-C	CD8B	0.231068	0	HLA-C_CD8B	HLA-C - CD8B	MHC-I	Cell-Cell Contact	KEGG: hsa04514			Monocyte Intermediate	Monocyte Nonclassical	HLA-F	KIR3DL1	0.00905668	0	HLA-F_KIR3DL1	HLA-F - KIR3DL1	MHC-I	Cell-Cell Contact	PMID: 28484462
B Cell Naïve	T Cell Vd2 gd	HLA-F	CD8A	0.0439373	0	HLA-F_CD8A	HLA-F - CD8A	MHC-I	Cell-Cell Contact	KEGG: hsa04514		T Cell Vd2 gd	T Cell Effector Memory CD4+	HLA-C	CD8B	0.193232	0	HLA-C_CD8B	HLA-C - CD8B	MHC-I	Cell-Cell Contact	KEGG: hsa04514			Monocyte Intermediate	T Cell Vd2 gd	HLA-C	CD8B	0.222339	0	HLA-C_CD8B	HLA-C - CD8B	MHC-I	Cell-Cell Contact	KEGG: hsa04514			Myeloid Dendritic Cells	Monocyte Nonclassical	HLA-F	KIR3DL1	0.00594451	0	HLA-F_KIR3DL1	HLA-F - KIR3DL1	MHC-I	Cell-Cell Contact	PMID: 28484462
T Cell Central Memory CD4+	T Cell Vd2 gd	HLA-F	CD8A	0.0520585	0	HLA-F_CD8A	HLA-F - CD8A	MHC-I	Cell-Cell Contact	KEGG: hsa04514		T Cell Central Memory CD8+	T Cell Effector Memory CD4+	HLA-C	CD8B	0.224833	0	HLA-C_CD8B	HLA-C - CD8B	MHC-I	Cell-Cell Contact	KEGG: hsa04514			Myeloid Dendritic Cells	T Cell Vd2 gd	HLA-C	CD8B	0.183942	0	HLA-C_CD8B	HLA-C - CD8B	MHC-I	Cell-Cell Contact	KEGG: hsa04514			T Cell Effector Memory CD4+	Monocyte Nonclassical	HLA-F	KIR3DL1	0.0121494	0	HLA-F_KIR3DL1	HLA-F - KIR3DL1	MHC-I	Cell-Cell Contact	PMID: 28484462
Regulatory T cell	T Cell Vd2 gd	HLA-F	CD8A	0.0520585	0	HLA-F_CD8A	HLA-F - CD8A	MHC-I	Cell-Cell Contact	KEGG: hsa04514		Plasma Cells	T Cell Effector Memory CD4+	HLA-C	CD8B	0.229568	0	HLA-C_CD8B	HLA-C - CD8B	MHC-I	Cell-Cell Contact	KEGG: hsa04514			T Cell Effector Memory CD4+	T Cell Vd2 gd	HLA-C	CD8B	0.218964	0	HLA-C_CD8B	HLA-C - CD8B	MHC-I	Cell-Cell Contact	KEGG: hsa04514			Unknown	Monocyte Nonclassical	HLA-F	KIR3DL1	0.00198939	0	HLA-F_KIR3DL1	HLA-F - KIR3DL1	MHC-I	Cell-Cell Contact	PMID: 28484462
T Cell Vd2 gd	T Cell Vd2 gd	HLA-F	CD8A	0.0863542	0	HLA-F_CD8A	HLA-F - CD8A	MHC-I	Cell-Cell Contact	KEGG: hsa04514		T Cell Naïve CD8+	T Cell Effector Memory CD4+	HLA-C	CD8B	0.215263	0	HLA-C_CD8B	HLA-C - CD8B	MHC-I	Cell-Cell Contact	KEGG: hsa04514			Unknown	T Cell Vd2 gd	HLA-C	CD8B	0.170207	0	HLA-C_CD8B	HLA-C - CD8B	MHC-I	Cell-Cell Contact	KEGG: hsa04514			MAIT Cells	Monocyte Nonclassical	HLA-F	KIR3DL1	0.00709539	0	HLA-F_KIR3DL1	HLA-F - KIR3DL1	MHC-I	Cell-Cell Contact	PMID: 28484462
T Cell Central Memory CD8+	T Cell Vd2 gd	HLA-F	CD8A	0.0863542	0	HLA-F_CD8A	HLA-F - CD8A	MHC-I	Cell-Cell Contact	KEGG: hsa04514		Monocyte Intermediate	T Cell Effector Memory CD4+	HLA-C	CD8B	0.212286	0	HLA-C_CD8B	HLA-C - CD8B	MHC-I	Cell-Cell Contact	KEGG: hsa04514			MAIT Cells	T Cell Vd2 gd	HLA-C	CD8B	0.204733	0	HLA-C_CD8B	HLA-C - CD8B	MHC-I	Cell-Cell Contact	KEGG: hsa04514			Megakaryocytes	Monocyte Nonclassical	HLA-F	KIR3DL1	0.0121494	0	HLA-F_KIR3DL1	HLA-F - KIR3DL1	MHC-I	Cell-Cell Contact	PMID: 28484462
Plasma Cells	T Cell Vd2 gd	HLA-F	CD8A	0.0863542	0	HLA-F_CD8A	HLA-F - CD8A	MHC-I	Cell-Cell Contact	KEGG: hsa04514		Myeloid Dendritic Cells	T Cell Effector Memory CD4+	HLA-C	CD8B	0.19638	0	HLA-C_CD8B	HLA-C - CD8B	MHC-I	Cell-Cell Contact	KEGG: hsa04514			Megakaryocytes	T Cell Vd2 gd	HLA-C	CD8B	0.229171	0	HLA-C_CD8B	HLA-C - CD8B	MHC-I	Cell-Cell Contact	KEGG: hsa04514			T Cell Non-Vd2 gd	Monocyte Nonclassical	HLA-F	KIR3DL1	0.00750303	0	HLA-F_KIR3DL1	HLA-F - KIR3DL1	MHC-I	Cell-Cell Contact	PMID: 28484462
T Cell Naïve CD8+	T Cell Vd2 gd	HLA-F	CD8A	0.0863542	0	HLA-F_CD8A	HLA-F - CD8A	MHC-I	Cell-Cell Contact	KEGG: hsa04514		T Cell Effector Memory CD4+	T Cell Effector Memory CD4+	HLA-C	CD8B	0.2081	0	HLA-C_CD8B	HLA-C - CD8B	MHC-I	Cell-Cell Contact	KEGG: hsa04514			T Cell Non-Vd2 gd	T Cell Vd2 gd	HLA-C	CD8B	0.216381	0	HLA-C_CD8B	HLA-C - CD8B	MHC-I	Cell-Cell Contact	KEGG: hsa04514			Progenitor Cells	Monocyte Nonclassical	HLA-F	KIR3DL1	0.00198939	0	HLA-F_KIR3DL1	HLA-F - KIR3DL1	MHC-I	Cell-Cell Contact	PMID: 28484462
Monocyte Intermediate	T Cell Vd2 gd	HLA-F	CD8A	0.0520585	0	HLA-F_CD8A	HLA-F - CD8A	MHC-I	Cell-Cell Contact	KEGG: hsa04514		Unknown	T Cell Effector Memory CD4+	HLA-C	CD8B	0.190042	0	HLA-C_CD8B	HLA-C - CD8B	MHC-I	Cell-Cell Contact	KEGG: hsa04514			Progenitor Cells	T Cell Vd2 gd	HLA-C	CD8B	0.164423	0	HLA-C_CD8B	HLA-C - CD8B	MHC-I	Cell-Cell Contact	KEGG: hsa04514			Monocyte Nonclassical	Megakaryocytes	HLA-F	KIR3DL1	0.0121494	0	HLA-F_KIR3DL1	HLA-F - KIR3DL1	MHC-I	Cell-Cell Contact	PMID: 28484462
Myeloid Dendritic Cells	T Cell Vd2 gd	HLA-F	CD8A	0.0439373	0	HLA-F_CD8A	HLA-F - CD8A	MHC-I	Cell-Cell Contact	KEGG: hsa04514		MAIT Cells	T Cell Effector Memory CD4+	HLA-C	CD8B	0.20994	0	HLA-C_CD8B	HLA-C - CD8B	MHC-I	Cell-Cell Contact	KEGG: hsa04514			Cycling Cells	T Cell Vd2 gd	HLA-C	CD8B	0.185834	0	HLA-C_CD8B	HLA-C - CD8B	MHC-I	Cell-Cell Contact	KEGG: hsa04514			T Cell Terminal Effector CD8+	Megakaryocytes	HLA-F	KIR3DL1	0.00709539	0	HLA-F_KIR3DL1	HLA-F - KIR3DL1	MHC-I	Cell-Cell Contact	PMID: 28484462
T Cell Effector Memory CD4+	T Cell Vd2 gd	HLA-F	CD8A	0.0863542	0	HLA-F_CD8A	HLA-F - CD8A	MHC-I	Cell-Cell Contact	KEGG: hsa04514		Megakaryocytes	T Cell Effector Memory CD4+	HLA-C	CD8B	0.219858	0	HLA-C_CD8B	HLA-C - CD8B	MHC-I	Cell-Cell Contact	KEGG: hsa04514			Plasmacytoid Dendritic Cells	T Cell Vd2 gd	HLA-C	CD8B	0.108541	0	HLA-C_CD8B	HLA-C - CD8B	MHC-I	Cell-Cell Contact	KEGG: hsa04514			Monocyte Classical	Megakaryocytes	HLA-F	KIR3DL1	0.00594451	0	HLA-F_KIR3DL1	HLA-F - KIR3DL1	MHC-I	Cell-Cell Contact	PMID: 28484462
Unknown	T Cell Vd2 gd	HLA-F	CD8A	0.0150877	0	HLA-F_CD8A	HLA-F - CD8A	MHC-I	Cell-Cell Contact	KEGG: hsa04514		T Cell Non-Vd2 gd	T Cell Effector Memory CD4+	HLA-C	CD8B	0.212402	0	HLA-C_CD8B	HLA-C - CD8B	MHC-I	Cell-Cell Contact	KEGG: hsa04514			Monocyte Nonclassical	Plasma Cells	HLA-C	CD8B	0.0319034	0	HLA-C_CD8B	HLA-C - CD8B	MHC-I	Cell-Cell Contact	KEGG: hsa04514			Natural Killer	Megakaryocytes	HLA-F	KIR3DL1	0.00709539	0	HLA-F_KIR3DL1	HLA-F - KIR3DL1	MHC-I	Cell-Cell Contact	PMID: 28484462
MAIT Cells	T Cell Vd2 gd	HLA-F	CD8A	0.0656269	0	HLA-F_CD8A	HLA-F - CD8A	MHC-I	Cell-Cell Contact	KEGG: hsa04514		Progenitor Cells	T Cell Effector Memory CD4+	HLA-C	CD8B	0.196595	0	HLA-C_CD8B	HLA-C - CD8B	MHC-I	Cell-Cell Contact	KEGG: hsa04514			T Cell Terminal Effector CD8+	Plasma Cells	HLA-C	CD8B	0.0265165	0	HLA-C_CD8B	HLA-C - CD8B	MHC-I	Cell-Cell Contact	KEGG: hsa04514			T Cell Terminal Effector CD4+	Megakaryocytes	HLA-F	KIR3DL1	0.00709539	0	HLA-F_KIR3DL1	HLA-F - KIR3DL1	MHC-I	Cell-Cell Contact	PMID: 28484462
Megakaryocytes	T Cell Vd2 gd	HLA-F	CD8A	0.0656269	0	HLA-F_CD8A	HLA-F - CD8A	MHC-I	Cell-Cell Contact	KEGG: hsa04514		Cycling Cells	T Cell Effector Memory CD4+	HLA-C	CD8B	0.173631	0	HLA-C_CD8B	HLA-C - CD8B	MHC-I	Cell-Cell Contact	KEGG: hsa04514			Monocyte Classical	Plasma Cells	HLA-C	CD8B	0.021565	0	HLA-C_CD8B	HLA-C - CD8B	MHC-I	Cell-Cell Contact	KEGG: hsa04514			T Cell Effector Memory CD8+	Megakaryocytes	HLA-F	KIR3DL1	0.0121494	0	HLA-F_KIR3DL1	HLA-F - KIR3DL1	MHC-I	Cell-Cell Contact	PMID: 28484462
T Cell Non-Vd2 gd	T Cell Vd2 gd	HLA-F	CD8A	0.0656269	0	HLA-F_CD8A	HLA-F - CD8A	MHC-I	Cell-Cell Contact	KEGG: hsa04514		Plasmacytoid Dendritic Cells	T Cell Effector Memory CD4+	HLA-C	CD8B	0.124387	0	HLA-C_CD8B	HLA-C - CD8B	MHC-I	Cell-Cell Contact	KEGG: hsa04514			Natural Killer	Plasma Cells	HLA-C	CD8B	0.0255802	0	HLA-C_CD8B	HLA-C - CD8B	MHC-I	Cell-Cell Contact	KEGG: hsa04514			T Cell Naïve CD4+	Megakaryocytes	HLA-F	KIR3DL1	0.0121494	0	HLA-F_KIR3DL1	HLA-F - KIR3DL1	MHC-I	Cell-Cell Contact	PMID: 28484462
Progenitor Cells	T Cell Vd2 gd	HLA-F	CD8A	0.0150877	0	HLA-F_CD8A	HLA-F - CD8A	MHC-I	Cell-Cell Contact	KEGG: hsa04514		Monocyte Nonclassical	MAIT Cells	HLA-C	CD8B	0.0349359	0.03	HLA-C_CD8B	HLA-C - CD8B	MHC-I	Cell-Cell Contact	KEGG: hsa04514			T Cell Terminal Effector CD4+	Plasma Cells	HLA-C	CD8B	0.0276691	0	HLA-C_CD8B	HLA-C - CD8B	MHC-I	Cell-Cell Contact	KEGG: hsa04514			B Cell Memory	Megakaryocytes	HLA-F	KIR3DL1	0.0121494	0	HLA-F_KIR3DL1	HLA-F - KIR3DL1	MHC-I	Cell-Cell Contact	PMID: 28484462
Cycling Cells	T Cell Vd2 gd	HLA-F	CD8A	0.0150877	0	HLA-F_CD8A	HLA-F - CD8A	MHC-I	Cell-Cell Contact	KEGG: hsa04514		T Cell Effector Memory CD8+	MAIT Cells	HLA-C	CD8B	0.0330331	0.03	HLA-C_CD8B	HLA-C - CD8B	MHC-I	Cell-Cell Contact	KEGG: hsa04514			T Cell Effector Memory CD8+	Plasma Cells	HLA-C	CD8B	0.0301147	0	HLA-C_CD8B	HLA-C - CD8B	MHC-I	Cell-Cell Contact	KEGG: hsa04514			B Cell Naïve	Megakaryocytes	HLA-F	KIR3DL1	0.00709539	0	HLA-F_KIR3DL1	HLA-F - KIR3DL1	MHC-I	Cell-Cell Contact	PMID: 28484462
Monocyte Nonclassical	Plasma Cells	HLA-F	CD8A	0.0261592	0	HLA-F_CD8A	HLA-F - CD8A	MHC-I	Cell-Cell Contact	KEGG: hsa04514		T Cell Naïve CD4+	MAIT Cells	HLA-C	CD8B	0.0359886	0.03	HLA-C_CD8B	HLA-C - CD8B	MHC-I	Cell-Cell Contact	KEGG: hsa04514			T Cell Naïve CD4+	Plasma Cells	HLA-C	CD8B	0.0313406	0	HLA-C_CD8B	HLA-C - CD8B	MHC-I	Cell-Cell Contact	KEGG: hsa04514			T Cell Central Memory CD4+	Megakaryocytes	HLA-F	KIR3DL1	0.00594451	0	HLA-F_KIR3DL1	HLA-F - KIR3DL1	MHC-I	Cell-Cell Contact	PMID: 28484462
T Cell Terminal Effector CD8+	Plasma Cells	HLA-F	CD8A	0.0153679	0	HLA-F_CD8A	HLA-F - CD8A	MHC-I	Cell-Cell Contact	KEGG: hsa04514		B Cell Memory	MAIT Cells	HLA-C	CD8B	0.0349359	0.03	HLA-C_CD8B	HLA-C - CD8B	MHC-I	Cell-Cell Contact	KEGG: hsa04514			B Cell Memory	Plasma Cells	HLA-C	CD8B	0.0313406	0	HLA-C_CD8B	HLA-C - CD8B	MHC-I	Cell-Cell Contact	KEGG: hsa04514			Regulatory T cell	Megakaryocytes	HLA-F	KIR3DL1	0.00709539	0	HLA-F_KIR3DL1	HLA-F - KIR3DL1	MHC-I	Cell-Cell Contact	PMID: 28484462
Monocyte Classical	Plasma Cells	HLA-F	CD8A	0.0128926	0	HLA-F_CD8A	HLA-F - CD8A	MHC-I	Cell-Cell Contact	KEGG: hsa04514		T Cell Central Memory CD8+	MAIT Cells	HLA-C	CD8B	0.0342844	0.03	HLA-C_CD8B	HLA-C - CD8B	MHC-I	Cell-Cell Contact	KEGG: hsa04514			B Cell Naïve	Plasma Cells	HLA-C	CD8B	0.0218536	0	HLA-C_CD8B	HLA-C - CD8B	MHC-I	Cell-Cell Contact	KEGG: hsa04514			T Cell Vd2 gd	Megakaryocytes	HLA-F	KIR3DL1	0.0121494	0	HLA-F_KIR3DL1	HLA-F - KIR3DL1	MHC-I	Cell-Cell Contact	PMID: 28484462
Natural Killer	Plasma Cells	HLA-F	CD8A	0.0153679	0	HLA-F_CD8A	HLA-F - CD8A	MHC-I	Cell-Cell Contact	KEGG: hsa04514		Plasma Cells	MAIT Cells	HLA-C	CD8B	0.0351886	0.03	HLA-C_CD8B	HLA-C - CD8B	MHC-I	Cell-Cell Contact	KEGG: hsa04514			T Cell Central Memory CD4+	Plasma Cells	HLA-C	CD8B	0.0255802	0	HLA-C_CD8B	HLA-C - CD8B	MHC-I	Cell-Cell Contact	KEGG: hsa04514			T Cell Central Memory CD8+	Megakaryocytes	HLA-F	KIR3DL1	0.0121494	0	HLA-F_KIR3DL1	HLA-F - KIR3DL1	MHC-I	Cell-Cell Contact	PMID: 28484462
T Cell Terminal Effector CD4+	Plasma Cells	HLA-F	CD8A	0.0153679	0	HLA-F_CD8A	HLA-F - CD8A	MHC-I	Cell-Cell Contact	KEGG: hsa04514		T Cell Naïve CD8+	MAIT Cells	HLA-C	CD8B	0.0324852	0.04	HLA-C_CD8B	HLA-C - CD8B	MHC-I	Cell-Cell Contact	KEGG: hsa04514			Regulatory T cell	Plasma Cells	HLA-C	CD8B	0.0281022	0	HLA-C_CD8B	HLA-C - CD8B	MHC-I	Cell-Cell Contact	KEGG: hsa04514			Plasma Cells	Megakaryocytes	HLA-F	KIR3DL1	0.0121494	0	HLA-F_KIR3DL1	HLA-F - KIR3DL1	MHC-I	Cell-Cell Contact	PMID: 28484462
T Cell Effector Memory CD8+	Plasma Cells	HLA-F	CD8A	0.0261592	0	HLA-F_CD8A	HLA-F - CD8A	MHC-I	Cell-Cell Contact	KEGG: hsa04514		Monocyte Intermediate	MAIT Cells	HLA-C	CD8B	0.031933	0.03	HLA-C_CD8B	HLA-C - CD8B	MHC-I	Cell-Cell Contact	KEGG: hsa04514			T Cell Vd2 gd	Plasma Cells	HLA-C	CD8B	0.0257977	0	HLA-C_CD8B	HLA-C - CD8B	MHC-I	Cell-Cell Contact	KEGG: hsa04514			T Cell Naïve CD8+	Megakaryocytes	HLA-F	KIR3DL1	0.0121494	0	HLA-F_KIR3DL1	HLA-F - KIR3DL1	MHC-I	Cell-Cell Contact	PMID: 28484462
T Cell Naïve CD4+	Plasma Cells	HLA-F	CD8A	0.0261592	0	HLA-F_CD8A	HLA-F - CD8A	MHC-I	Cell-Cell Contact	KEGG: hsa04514		MAIT Cells	MAIT Cells	HLA-C	CD8B	0.0315005	0.04	HLA-C_CD8B	HLA-C - CD8B	MHC-I	Cell-Cell Contact	KEGG: hsa04514			T Cell Central Memory CD8+	Plasma Cells	HLA-C	CD8B	0.0315966	0	HLA-C_CD8B	HLA-C - CD8B	MHC-I	Cell-Cell Contact	KEGG: hsa04514			Monocyte Intermediate	Megakaryocytes	HLA-F	KIR3DL1	0.00905668	0	HLA-F_KIR3DL1	HLA-F - KIR3DL1	MHC-I	Cell-Cell Contact	PMID: 28484462
B Cell Memory	Plasma Cells	HLA-F	CD8A	0.0261592	0	HLA-F_CD8A	HLA-F - CD8A	MHC-I	Cell-Cell Contact	KEGG: hsa04514		Megakaryocytes	MAIT Cells	HLA-C	CD8B	0.0333444	0.03	HLA-C_CD8B	HLA-C - CD8B	MHC-I	Cell-Cell Contact	KEGG: hsa04514			Plasma Cells	Plasma Cells	HLA-C	CD8B	0.0306776	0	HLA-C_CD8B	HLA-C - CD8B	MHC-I	Cell-Cell Contact	KEGG: hsa04514			Myeloid Dendritic Cells	Megakaryocytes	HLA-F	KIR3DL1	0.00594451	0	HLA-F_KIR3DL1	HLA-F - KIR3DL1	MHC-I	Cell-Cell Contact	PMID: 28484462
B Cell Naïve	Plasma Cells	HLA-F	CD8A	0.0128926	0	HLA-F_CD8A	HLA-F - CD8A	MHC-I	Cell-Cell Contact	KEGG: hsa04514		Monocyte Nonclassical	T Cell Effector Memory CD8+	HLA-E	CD8B	0.143833	0	HLA-E_CD8B	HLA-E - CD8B	MHC-I	Cell-Cell Contact	KEGG: hsa04514			T Cell Naïve CD8+	Plasma Cells	HLA-C	CD8B	0.0308156	0	HLA-C_CD8B	HLA-C - CD8B	MHC-I	Cell-Cell Contact	KEGG: hsa04514			T Cell Effector Memory CD4+	Megakaryocytes	HLA-F	KIR3DL1	0.0121494	0	HLA-F_KIR3DL1	HLA-F - KIR3DL1	MHC-I	Cell-Cell Contact	PMID: 28484462
T Cell Central Memory CD4+	Plasma Cells	HLA-F	CD8A	0.0153679	0	HLA-F_CD8A	HLA-F - CD8A	MHC-I	Cell-Cell Contact	KEGG: hsa04514		T Cell Terminal Effector CD8+	T Cell Effector Memory CD8+	HLA-E	CD8B	0.128925	0	HLA-E_CD8B	HLA-E - CD8B	MHC-I	Cell-Cell Contact	KEGG: hsa04514			Monocyte Intermediate	Plasma Cells	HLA-C	CD8B	0.0293626	0	HLA-C_CD8B	HLA-C - CD8B	MHC-I	Cell-Cell Contact	KEGG: hsa04514			Unknown	Megakaryocytes	HLA-F	KIR3DL1	0.00198939	0	HLA-F_KIR3DL1	HLA-F - KIR3DL1	MHC-I	Cell-Cell Contact	PMID: 28484462
Regulatory T cell	Plasma Cells	HLA-F	CD8A	0.0153679	0	HLA-F_CD8A	HLA-F - CD8A	MHC-I	Cell-Cell Contact	KEGG: hsa04514		Monocyte Classical	T Cell Effector Memory CD8+	HLA-E	CD8B	0.0953237	0	HLA-E_CD8B	HLA-E - CD8B	MHC-I	Cell-Cell Contact	KEGG: hsa04514			Myeloid Dendritic Cells	Plasma Cells	HLA-C	CD8B	0.0232936	0	HLA-C_CD8B	HLA-C - CD8B	MHC-I	Cell-Cell Contact	KEGG: hsa04514			MAIT Cells	Megakaryocytes	HLA-F	KIR3DL1	0.00709539	0	HLA-F_KIR3DL1	HLA-F - KIR3DL1	MHC-I	Cell-Cell Contact	PMID: 28484462
T Cell Vd2 gd	Plasma Cells	HLA-F	CD8A	0.0261592	0	HLA-F_CD8A	HLA-F - CD8A	MHC-I	Cell-Cell Contact	KEGG: hsa04514		Natural Killer	T Cell Effector Memory CD8+	HLA-E	CD8B	0.127203	0	HLA-E_CD8B	HLA-E - CD8B	MHC-I	Cell-Cell Contact	KEGG: hsa04514			T Cell Effector Memory CD4+	Plasma Cells	HLA-C	CD8B	0.0288083	0	HLA-C_CD8B	HLA-C - CD8B	MHC-I	Cell-Cell Contact	KEGG: hsa04514			Megakaryocytes	Megakaryocytes	HLA-F	KIR3DL1	0.0121494	0	HLA-F_KIR3DL1	HLA-F - KIR3DL1	MHC-I	Cell-Cell Contact	PMID: 28484462
T Cell Central Memory CD8+	Plasma Cells	HLA-F	CD8A	0.0261592	0	HLA-F_CD8A	HLA-F - CD8A	MHC-I	Cell-Cell Contact	KEGG: hsa04514		T Cell Terminal Effector CD4+	T Cell Effector Memory CD8+	HLA-E	CD8B	0.136943	0	HLA-E_CD8B	HLA-E - CD8B	MHC-I	Cell-Cell Contact	KEGG: hsa04514			Unknown	Plasma Cells	HLA-C	CD8B	0.021242	0	HLA-C_CD8B	HLA-C - CD8B	MHC-I	Cell-Cell Contact	KEGG: hsa04514			T Cell Non-Vd2 gd	Megakaryocytes	HLA-F	KIR3DL1	0.00750303	0	HLA-F_KIR3DL1	HLA-F - KIR3DL1	MHC-I	Cell-Cell Contact	PMID: 28484462
Plasma Cells	Plasma Cells	HLA-F	CD8A	0.0261592	0	HLA-F_CD8A	HLA-F - CD8A	MHC-I	Cell-Cell Contact	KEGG: hsa04514		T Cell Effector Memory CD8+	T Cell Effector Memory CD8+	HLA-E	CD8B	0.136943	0	HLA-E_CD8B	HLA-E - CD8B	MHC-I	Cell-Cell Contact	KEGG: hsa04514			MAIT Cells	Plasma Cells	HLA-C	CD8B	0.0265165	0	HLA-C_CD8B	HLA-C - CD8B	MHC-I	Cell-Cell Contact	KEGG: hsa04514			Progenitor Cells	Megakaryocytes	HLA-F	KIR3DL1	0.00198939	0	HLA-F_KIR3DL1	HLA-F - KIR3DL1	MHC-I	Cell-Cell Contact	PMID: 28484462
T Cell Naïve CD8+	Plasma Cells	HLA-F	CD8A	0.0261592	0	HLA-F_CD8A	HLA-F - CD8A	MHC-I	Cell-Cell Contact	KEGG: hsa04514		T Cell Naïve CD4+	T Cell Effector Memory CD8+	HLA-E	CD8B	0.148009	0	HLA-E_CD8B	HLA-E - CD8B	MHC-I	Cell-Cell Contact	KEGG: hsa04514			Megakaryocytes	Plasma Cells	HLA-C	CD8B	0.0304974	0	HLA-C_CD8B	HLA-C - CD8B	MHC-I	Cell-Cell Contact	KEGG: hsa04514			Monocyte Nonclassical	T Cell Non-Vd2 gd	HLA-F	KIR3DL1	0.0121494	0	HLA-F_KIR3DL1	HLA-F - KIR3DL1	MHC-I	Cell-Cell Contact	PMID: 28484462
Monocyte Intermediate	Plasma Cells	HLA-F	CD8A	0.0153679	0	HLA-F_CD8A	HLA-F - CD8A	MHC-I	Cell-Cell Contact	KEGG: hsa04514		B Cell Memory	T Cell Effector Memory CD8+	HLA-E	CD8B	0.143833	0	HLA-E_CD8B	HLA-E - CD8B	MHC-I	Cell-Cell Contact	KEGG: hsa04514			T Cell Non-Vd2 gd	Plasma Cells	HLA-C	CD8B	0.0283871	0	HLA-C_CD8B	HLA-C - CD8B	MHC-I	Cell-Cell Contact	KEGG: hsa04514			T Cell Terminal Effector CD8+	T Cell Non-Vd2 gd	HLA-F	KIR3DL1	0.00709539	0	HLA-F_KIR3DL1	HLA-F - KIR3DL1	MHC-I	Cell-Cell Contact	PMID: 28484462
Myeloid Dendritic Cells	Plasma Cells	HLA-F	CD8A	0.0128926	0	HLA-F_CD8A	HLA-F - CD8A	MHC-I	Cell-Cell Contact	KEGG: hsa04514		B Cell Naïve	T Cell Effector Memory CD8+	HLA-E	CD8B	0.11935	0	HLA-E_CD8B	HLA-E - CD8B	MHC-I	Cell-Cell Contact	KEGG: hsa04514			Progenitor Cells	Plasma Cells	HLA-C	CD8B	0.0203958	0	HLA-C_CD8B	HLA-C - CD8B	MHC-I	Cell-Cell Contact	KEGG: hsa04514			Monocyte Classical	T Cell Non-Vd2 gd	HLA-F	KIR3DL1	0.00594451	0.01	HLA-F_KIR3DL1	HLA-F - KIR3DL1	MHC-I	Cell-Cell Contact	PMID: 28484462
T Cell Effector Memory CD4+	Plasma Cells	HLA-F	CD8A	0.0261592	0	HLA-F_CD8A	HLA-F - CD8A	MHC-I	Cell-Cell Contact	KEGG: hsa04514		T Cell Central Memory CD4+	T Cell Effector Memory CD8+	HLA-E	CD8B	0.122665	0	HLA-E_CD8B	HLA-E - CD8B	MHC-I	Cell-Cell Contact	KEGG: hsa04514			Cycling Cells	Plasma Cells	HLA-C	CD8B	0.0235809	0	HLA-C_CD8B	HLA-C - CD8B	MHC-I	Cell-Cell Contact	KEGG: hsa04514			Natural Killer	T Cell Non-Vd2 gd	HLA-F	KIR3DL1	0.00709539	0	HLA-F_KIR3DL1	HLA-F - KIR3DL1	MHC-I	Cell-Cell Contact	PMID: 28484462
Unknown	Plasma Cells	HLA-F	CD8A	0.00433481	0	HLA-F_CD8A	HLA-F - CD8A	MHC-I	Cell-Cell Contact	KEGG: hsa04514		Regulatory T cell	T Cell Effector Memory CD8+	HLA-E	CD8B	0.131577	0	HLA-E_CD8B	HLA-E - CD8B	MHC-I	Cell-Cell Contact	KEGG: hsa04514			Plasmacytoid Dendritic Cells	Plasma Cells	HLA-C	CD8B	0.0127188	0	HLA-C_CD8B	HLA-C - CD8B	MHC-I	Cell-Cell Contact	KEGG: hsa04514			T Cell Terminal Effector CD4+	T Cell Non-Vd2 gd	HLA-F	KIR3DL1	0.00709539	0	HLA-F_KIR3DL1	HLA-F - KIR3DL1	MHC-I	Cell-Cell Contact	PMID: 28484462
MAIT Cells	Plasma Cells	HLA-F	CD8A	0.0195708	0	HLA-F_CD8A	HLA-F - CD8A	MHC-I	Cell-Cell Contact	KEGG: hsa04514		T Cell Vd2 gd	T Cell Effector Memory CD8+	HLA-E	CD8B	0.128925	0	HLA-E_CD8B	HLA-E - CD8B	MHC-I	Cell-Cell Contact	KEGG: hsa04514			Monocyte Nonclassical	T Cell Effector Memory CD4+	HLA-C	CD8B	0.194388	0	HLA-C_CD8B	HLA-C - CD8B	MHC-I	Cell-Cell Contact	KEGG: hsa04514			T Cell Effector Memory CD8+	T Cell Non-Vd2 gd	HLA-F	KIR3DL1	0.0121494	0	HLA-F_KIR3DL1	HLA-F - KIR3DL1	MHC-I	Cell-Cell Contact	PMID: 28484462
Megakaryocytes	Plasma Cells	HLA-F	CD8A	0.0195708	0	HLA-F_CD8A	HLA-F - CD8A	MHC-I	Cell-Cell Contact	KEGG: hsa04514		T Cell Central Memory CD8+	T Cell Effector Memory CD8+	HLA-E	CD8B	0.143833	0	HLA-E_CD8B	HLA-E - CD8B	MHC-I	Cell-Cell Contact	KEGG: hsa04514			T Cell Terminal Effector CD8+	T Cell Effector Memory CD4+	HLA-C	CD8B	0.166278	0	HLA-C_CD8B	HLA-C - CD8B	MHC-I	Cell-Cell Contact	KEGG: hsa04514			T Cell Naïve CD4+	T Cell Non-Vd2 gd	HLA-F	KIR3DL1	0.0121494	0	HLA-F_KIR3DL1	HLA-F - KIR3DL1	MHC-I	Cell-Cell Contact	PMID: 28484462
T Cell Non-Vd2 gd	Plasma Cells	HLA-F	CD8A	0.0195708	0	HLA-F_CD8A	HLA-F - CD8A	MHC-I	Cell-Cell Contact	KEGG: hsa04514		Plasma Cells	T Cell Effector Memory CD8+	HLA-E	CD8B	0.136943	0	HLA-E_CD8B	HLA-E - CD8B	MHC-I	Cell-Cell Contact	KEGG: hsa04514			Monocyte Classical	T Cell Effector Memory CD4+	HLA-C	CD8B	0.138953	0	HLA-C_CD8B	HLA-C - CD8B	MHC-I	Cell-Cell Contact	KEGG: hsa04514			B Cell Memory	T Cell Non-Vd2 gd	HLA-F	KIR3DL1	0.0121494	0	HLA-F_KIR3DL1	HLA-F - KIR3DL1	MHC-I	Cell-Cell Contact	PMID: 28484462
Progenitor Cells	Plasma Cells	HLA-F	CD8A	0.00433481	0	HLA-F_CD8A	HLA-F - CD8A	MHC-I	Cell-Cell Contact	KEGG: hsa04514		T Cell Naïve CD8+	T Cell Effector Memory CD8+	HLA-E	CD8B	0.138306	0	HLA-E_CD8B	HLA-E - CD8B	MHC-I	Cell-Cell Contact	KEGG: hsa04514			Natural Killer	T Cell Effector Memory CD4+	HLA-C	CD8B	0.161224	0	HLA-C_CD8B	HLA-C - CD8B	MHC-I	Cell-Cell Contact	KEGG: hsa04514			B Cell Naïve	T Cell Non-Vd2 gd	HLA-F	KIR3DL1	0.00709539	0	HLA-F_KIR3DL1	HLA-F - KIR3DL1	MHC-I	Cell-Cell Contact	PMID: 28484462
Cycling Cells	Plasma Cells	HLA-F	CD8A	0.00433481	0	HLA-F_CD8A	HLA-F - CD8A	MHC-I	Cell-Cell Contact	KEGG: hsa04514		Monocyte Intermediate	T Cell Effector Memory CD8+	HLA-E	CD8B	0.140501	0	HLA-E_CD8B	HLA-E - CD8B	MHC-I	Cell-Cell Contact	KEGG: hsa04514			T Cell Terminal Effector CD4+	T Cell Effector Memory CD4+	HLA-C	CD8B	0.17243	0	HLA-C_CD8B	HLA-C - CD8B	MHC-I	Cell-Cell Contact	KEGG: hsa04514			T Cell Central Memory CD4+	T Cell Non-Vd2 gd	HLA-F	KIR3DL1	0.00594451	0.01	HLA-F_KIR3DL1	HLA-F - KIR3DL1	MHC-I	Cell-Cell Contact	PMID: 28484462
Monocyte Nonclassical	T Cell Naïve CD8+	HLA-F	CD8A	0.0597386	0	HLA-F_CD8A	HLA-F - CD8A	MHC-I	Cell-Cell Contact	KEGG: hsa04514		Myeloid Dendritic Cells	T Cell Effector Memory CD8+	HLA-E	CD8B	0.0953237	0	HLA-E_CD8B	HLA-E - CD8B	MHC-I	Cell-Cell Contact	KEGG: hsa04514			T Cell Effector Memory CD8+	T Cell Effector Memory CD4+	HLA-C	CD8B	0.185233	0	HLA-C_CD8B	HLA-C - CD8B	MHC-I	Cell-Cell Contact	KEGG: hsa04514			Regulatory T cell	T Cell Non-Vd2 gd	HLA-F	KIR3DL1	0.00709539	0	HLA-F_KIR3DL1	HLA-F - KIR3DL1	MHC-I	Cell-Cell Contact	PMID: 28484462
T Cell Terminal Effector CD8+	T Cell Naïve CD8+	HLA-F	CD8A	0.0356014	0	HLA-F_CD8A	HLA-F - CD8A	MHC-I	Cell-Cell Contact	KEGG: hsa04514		T Cell Effector Memory CD4+	T Cell Effector Memory CD8+	HLA-E	CD8B	0.136943	0	HLA-E_CD8B	HLA-E - CD8B	MHC-I	Cell-Cell Contact	KEGG: hsa04514			T Cell Naïve CD4+	T Cell Effector Memory CD4+	HLA-C	CD8B	0.191526	0	HLA-C_CD8B	HLA-C - CD8B	MHC-I	Cell-Cell Contact	KEGG: hsa04514			T Cell Vd2 gd	T Cell Non-Vd2 gd	HLA-F	KIR3DL1	0.0121494	0	HLA-F_KIR3DL1	HLA-F - KIR3DL1	MHC-I	Cell-Cell Contact	PMID: 28484462
Monocyte Classical	T Cell Naïve CD8+	HLA-F	CD8A	0.0299664	0	HLA-F_CD8A	HLA-F - CD8A	MHC-I	Cell-Cell Contact	KEGG: hsa04514		Unknown	T Cell Effector Memory CD8+	HLA-E	CD8B	0.0759741	0	HLA-E_CD8B	HLA-E - CD8B	MHC-I	Cell-Cell Contact	KEGG: hsa04514			B Cell Memory	T Cell Effector Memory CD4+	HLA-C	CD8B	0.191526	0	HLA-C_CD8B	HLA-C - CD8B	MHC-I	Cell-Cell Contact	KEGG: hsa04514			T Cell Central Memory CD8+	T Cell Non-Vd2 gd	HLA-F	KIR3DL1	0.0121494	0	HLA-F_KIR3DL1	HLA-F - KIR3DL1	MHC-I	Cell-Cell Contact	PMID: 28484462
Natural Killer	T Cell Naïve CD8+	HLA-F	CD8A	0.0356014	0	HLA-F_CD8A	HLA-F - CD8A	MHC-I	Cell-Cell Contact	KEGG: hsa04514		MAIT Cells	T Cell Effector Memory CD8+	HLA-E	CD8B	0.128925	0	HLA-E_CD8B	HLA-E - CD8B	MHC-I	Cell-Cell Contact	KEGG: hsa04514			B Cell Naïve	T Cell Effector Memory CD4+	HLA-C	CD8B	0.140588	0	HLA-C_CD8B	HLA-C - CD8B	MHC-I	Cell-Cell Contact	KEGG: hsa04514			Plasma Cells	T Cell Non-Vd2 gd	HLA-F	KIR3DL1	0.0121494	0	HLA-F_KIR3DL1	HLA-F - KIR3DL1	MHC-I	Cell-Cell Contact	PMID: 28484462
T Cell Terminal Effector CD4+	T Cell Naïve CD8+	HLA-F	CD8A	0.0356014	0	HLA-F_CD8A	HLA-F - CD8A	MHC-I	Cell-Cell Contact	KEGG: hsa04514		Megakaryocytes	T Cell Effector Memory CD8+	HLA-E	CD8B	0.145058	0	HLA-E_CD8B	HLA-E - CD8B	MHC-I	Cell-Cell Contact	KEGG: hsa04514			T Cell Central Memory CD4+	T Cell Effector Memory CD4+	HLA-C	CD8B	0.161224	0	HLA-C_CD8B	HLA-C - CD8B	MHC-I	Cell-Cell Contact	KEGG: hsa04514			T Cell Naïve CD8+	T Cell Non-Vd2 gd	HLA-F	KIR3DL1	0.0121494	0	HLA-F_KIR3DL1	HLA-F - KIR3DL1	MHC-I	Cell-Cell Contact	PMID: 28484462
T Cell Effector Memory CD8+	T Cell Naïve CD8+	HLA-F	CD8A	0.0597386	0	HLA-F_CD8A	HLA-F - CD8A	MHC-I	Cell-Cell Contact	KEGG: hsa04514		T Cell Non-Vd2 gd	T Cell Effector Memory CD8+	HLA-E	CD8B	0.111859	0	HLA-E_CD8B	HLA-E - CD8B	MHC-I	Cell-Cell Contact	KEGG: hsa04514			Regulatory T cell	T Cell Effector Memory CD4+	HLA-C	CD8B	0.174722	0	HLA-C_CD8B	HLA-C - CD8B	MHC-I	Cell-Cell Contact	KEGG: hsa04514			Monocyte Intermediate	T Cell Non-Vd2 gd	HLA-F	KIR3DL1	0.00905668	0	HLA-F_KIR3DL1	HLA-F - KIR3DL1	MHC-I	Cell-Cell Contact	PMID: 28484462
T Cell Naïve CD4+	T Cell Naïve CD8+	HLA-F	CD8A	0.0597386	0	HLA-F_CD8A	HLA-F - CD8A	MHC-I	Cell-Cell Contact	KEGG: hsa04514		Progenitor Cells	T Cell Effector Memory CD8+	HLA-E	CD8B	0.0864831	0	HLA-E_CD8B	HLA-E - CD8B	MHC-I	Cell-Cell Contact	KEGG: hsa04514			T Cell Vd2 gd	T Cell Effector Memory CD4+	HLA-C	CD8B	0.162403	0	HLA-C_CD8B	HLA-C - CD8B	MHC-I	Cell-Cell Contact	KEGG: hsa04514			Myeloid Dendritic Cells	T Cell Non-Vd2 gd	HLA-F	KIR3DL1	0.00594451	0.01	HLA-F_KIR3DL1	HLA-F - KIR3DL1	MHC-I	Cell-Cell Contact	PMID: 28484462
B Cell Memory	T Cell Naïve CD8+	HLA-F	CD8A	0.0597386	0	HLA-F_CD8A	HLA-F - CD8A	MHC-I	Cell-Cell Contact	KEGG: hsa04514		Cycling Cells	T Cell Effector Memory CD8+	HLA-E	CD8B	0.0506067	0	HLA-E_CD8B	HLA-E - CD8B	MHC-I	Cell-Cell Contact	KEGG: hsa04514			T Cell Central Memory CD8+	T Cell Effector Memory CD4+	HLA-C	CD8B	0.19283	0	HLA-C_CD8B	HLA-C - CD8B	MHC-I	Cell-Cell Contact	KEGG: hsa04514			T Cell Effector Memory CD4+	T Cell Non-Vd2 gd	HLA-F	KIR3DL1	0.0121494	0	HLA-F_KIR3DL1	HLA-F - KIR3DL1	MHC-I	Cell-Cell Contact	PMID: 28484462
B Cell Naïve	T Cell Naïve CD8+	HLA-F	CD8A	0.0299664	0	HLA-F_CD8A	HLA-F - CD8A	MHC-I	Cell-Cell Contact	KEGG: hsa04514		Plasmacytoid Dendritic Cells	T Cell Effector Memory CD8+	HLA-E	CD8B	0.0712275	0	HLA-E_CD8B	HLA-E - CD8B	MHC-I	Cell-Cell Contact	KEGG: hsa04514			Plasma Cells	T Cell Effector Memory CD4+	HLA-C	CD8B	0.188132	0	HLA-C_CD8B	HLA-C - CD8B	MHC-I	Cell-Cell Contact	KEGG: hsa04514			Unknown	T Cell Non-Vd2 gd	HLA-F	KIR3DL1	0.00198939	0.01	HLA-F_KIR3DL1	HLA-F - KIR3DL1	MHC-I	Cell-Cell Contact	PMID: 28484462
T Cell Central Memory CD4+	T Cell Naïve CD8+	HLA-F	CD8A	0.0356014	0	HLA-F_CD8A	HLA-F - CD8A	MHC-I	Cell-Cell Contact	KEGG: hsa04514		Monocyte Nonclassical	B Cell Memory	HLA-E	CD8B	0.158703	0	HLA-E_CD8B	HLA-E - CD8B	MHC-I	Cell-Cell Contact	KEGG: hsa04514			T Cell Naïve CD8+	T Cell Effector Memory CD4+	HLA-C	CD8B	0.188841	0	HLA-C_CD8B	HLA-C - CD8B	MHC-I	Cell-Cell Contact	KEGG: hsa04514			MAIT Cells	T Cell Non-Vd2 gd	HLA-F	KIR3DL1	0.00709539	0	HLA-F_KIR3DL1	HLA-F - KIR3DL1	MHC-I	Cell-Cell Contact	PMID: 28484462
Regulatory T cell	T Cell Naïve CD8+	HLA-F	CD8A	0.0356014	0	HLA-F_CD8A	HLA-F - CD8A	MHC-I	Cell-Cell Contact	KEGG: hsa04514		T Cell Terminal Effector CD8+	B Cell Memory	HLA-E	CD8B	0.14251	0	HLA-E_CD8B	HLA-E - CD8B	MHC-I	Cell-Cell Contact	KEGG: hsa04514			Monocyte Intermediate	T Cell Effector Memory CD4+	HLA-C	CD8B	0.181331	0	HLA-C_CD8B	HLA-C - CD8B	MHC-I	Cell-Cell Contact	KEGG: hsa04514			Megakaryocytes	T Cell Non-Vd2 gd	HLA-F	KIR3DL1	0.0121494	0	HLA-F_KIR3DL1	HLA-F - KIR3DL1	MHC-I	Cell-Cell Contact	PMID: 28484462
T Cell Vd2 gd	T Cell Naïve CD8+	HLA-F	CD8A	0.0597386	0	HLA-F_CD8A	HLA-F - CD8A	MHC-I	Cell-Cell Contact	KEGG: hsa04514		Monocyte Classical	B Cell Memory	HLA-E	CD8B	0.105798	0	HLA-E_CD8B	HLA-E - CD8B	MHC-I	Cell-Cell Contact	KEGG: hsa04514			Myeloid Dendritic Cells	T Cell Effector Memory CD4+	HLA-C	CD8B	0.148662	0	HLA-C_CD8B	HLA-C - CD8B	MHC-I	Cell-Cell Contact	KEGG: hsa04514			T Cell Non-Vd2 gd	T Cell Non-Vd2 gd	HLA-F	KIR3DL1	0.00750303	0.01	HLA-F_KIR3DL1	HLA-F - KIR3DL1	MHC-I	Cell-Cell Contact	PMID: 28484462
T Cell Central Memory CD8+	T Cell Naïve CD8+	HLA-F	CD8A	0.0597386	0	HLA-F_CD8A	HLA-F - CD8A	MHC-I	Cell-Cell Contact	KEGG: hsa04514		Natural Killer	B Cell Memory	HLA-E	CD8B	0.140636	0	HLA-E_CD8B	HLA-E - CD8B	MHC-I	Cell-Cell Contact	KEGG: hsa04514			T Cell Effector Memory CD4+	T Cell Effector Memory CD4+	HLA-C	CD8B	0.178435	0	HLA-C_CD8B	HLA-C - CD8B	MHC-I	Cell-Cell Contact	KEGG: hsa04514			Progenitor Cells	T Cell Non-Vd2 gd	HLA-F	KIR3DL1	0.00198939	0.01	HLA-F_KIR3DL1	HLA-F - KIR3DL1	MHC-I	Cell-Cell Contact	PMID: 28484462
Plasma Cells	T Cell Naïve CD8+	HLA-F	CD8A	0.0597386	0	HLA-F_CD8A	HLA-F - CD8A	MHC-I	Cell-Cell Contact	KEGG: hsa04514		T Cell Terminal Effector CD4+	B Cell Memory	HLA-E	CD8B	0.151226	0	HLA-E_CD8B	HLA-E - CD8B	MHC-I	Cell-Cell Contact	KEGG: hsa04514			Unknown	T Cell Effector Memory CD4+	HLA-C	CD8B	0.137119	0	HLA-C_CD8B	HLA-C - CD8B	MHC-I	Cell-Cell Contact	KEGG: hsa04514			Monocyte Nonclassical	Monocyte Nonclassical	HLA-F	KIR3DL2	0.0121494	0	HLA-F_KIR3DL2	HLA-F - KIR3DL2	MHC-I	Cell-Cell Contact	PMID: 28484462
T Cell Naïve CD8+	T Cell Naïve CD8+	HLA-F	CD8A	0.0597386	0	HLA-F_CD8A	HLA-F - CD8A	MHC-I	Cell-Cell Contact	KEGG: hsa04514		T Cell Effector Memory CD8+	B Cell Memory	HLA-E	CD8B	0.151226	0	HLA-E_CD8B	HLA-E - CD8B	MHC-I	Cell-Cell Contact	KEGG: hsa04514			MAIT Cells	T Cell Effector Memory CD4+	HLA-C	CD8B	0.166278	0	HLA-C_CD8B	HLA-C - CD8B	MHC-I	Cell-Cell Contact	KEGG: hsa04514			T Cell Terminal Effector CD8+	Monocyte Nonclassical	HLA-F	KIR3DL2	0.00709539	0	HLA-F_KIR3DL2	HLA-F - KIR3DL2	MHC-I	Cell-Cell Contact	PMID: 28484462
Monocyte Intermediate	T Cell Naïve CD8+	HLA-F	CD8A	0.0356014	0	HLA-F_CD8A	HLA-F - CD8A	MHC-I	Cell-Cell Contact	KEGG: hsa04514		T Cell Naïve CD4+	B Cell Memory	HLA-E	CD8B	0.163228	0	HLA-E_CD8B	HLA-E - CD8B	MHC-I	Cell-Cell Contact	KEGG: hsa04514			Megakaryocytes	T Cell Effector Memory CD4+	HLA-C	CD8B	0.187206	0	HLA-C_CD8B	HLA-C - CD8B	MHC-I	Cell-Cell Contact	KEGG: hsa04514			Monocyte Classical	Monocyte Nonclassical	HLA-F	KIR3DL2	0.00594451	0	HLA-F_KIR3DL2	HLA-F - KIR3DL2	MHC-I	Cell-Cell Contact	PMID: 28484462
Myeloid Dendritic Cells	T Cell Naïve CD8+	HLA-F	CD8A	0.0299664	0	HLA-F_CD8A	HLA-F - CD8A	MHC-I	Cell-Cell Contact	KEGG: hsa04514		B Cell Memory	B Cell Memory	HLA-E	CD8B	0.158703	0	HLA-E_CD8B	HLA-E - CD8B	MHC-I	Cell-Cell Contact	KEGG: hsa04514			T Cell Non-Vd2 gd	T Cell Effector Memory CD4+	HLA-C	CD8B	0.176223	0	HLA-C_CD8B	HLA-C - CD8B	MHC-I	Cell-Cell Contact	KEGG: hsa04514			Natural Killer	Monocyte Nonclassical	HLA-F	KIR3DL2	0.00709539	0	HLA-F_KIR3DL2	HLA-F - KIR3DL2	MHC-I	Cell-Cell Contact	PMID: 28484462
T Cell Effector Memory CD4+	T Cell Naïve CD8+	HLA-F	CD8A	0.0597386	0	HLA-F_CD8A	HLA-F - CD8A	MHC-I	Cell-Cell Contact	KEGG: hsa04514		B Cell Naïve	B Cell Memory	HLA-E	CD8B	0.132079	0	HLA-E_CD8B	HLA-E - CD8B	MHC-I	Cell-Cell Contact	KEGG: hsa04514			Progenitor Cells	T Cell Effector Memory CD4+	HLA-C	CD8B	0.13228	0	HLA-C_CD8B	HLA-C - CD8B	MHC-I	Cell-Cell Contact	KEGG: hsa04514			T Cell Terminal Effector CD4+	Monocyte Nonclassical	HLA-F	KIR3DL2	0.00709539	0	HLA-F_KIR3DL2	HLA-F - KIR3DL2	MHC-I	Cell-Cell Contact	PMID: 28484462
Unknown	T Cell Naïve CD8+	HLA-F	CD8A	0.0101924	0	HLA-F_CD8A	HLA-F - CD8A	MHC-I	Cell-Cell Contact	KEGG: hsa04514		T Cell Central Memory CD4+	B Cell Memory	HLA-E	CD8B	0.135693	0	HLA-E_CD8B	HLA-E - CD8B	MHC-I	Cell-Cell Contact	KEGG: hsa04514			Cycling Cells	T Cell Effector Memory CD4+	HLA-C	CD8B	0.150258	0	HLA-C_CD8B	HLA-C - CD8B	MHC-I	Cell-Cell Contact	KEGG: hsa04514			T Cell Effector Memory CD8+	Monocyte Nonclassical	HLA-F	KIR3DL2	0.0121494	0	HLA-F_KIR3DL2	HLA-F - KIR3DL2	MHC-I	Cell-Cell Contact	PMID: 28484462
MAIT Cells	T Cell Naïve CD8+	HLA-F	CD8A	0.0450845	0	HLA-F_CD8A	HLA-F - CD8A	MHC-I	Cell-Cell Contact	KEGG: hsa04514		Regulatory T cell	B Cell Memory	HLA-E	CD8B	0.145394	0	HLA-E_CD8B	HLA-E - CD8B	MHC-I	Cell-Cell Contact	KEGG: hsa04514			Plasmacytoid Dendritic Cells	T Cell Effector Memory CD4+	HLA-C	CD8B	0.0861954	0	HLA-C_CD8B	HLA-C - CD8B	MHC-I	Cell-Cell Contact	KEGG: hsa04514			T Cell Naïve CD4+	Monocyte Nonclassical	HLA-F	KIR3DL2	0.0121494	0	HLA-F_KIR3DL2	HLA-F - KIR3DL2	MHC-I	Cell-Cell Contact	PMID: 28484462
Megakaryocytes	T Cell Naïve CD8+	HLA-F	CD8A	0.0450845	0	HLA-F_CD8A	HLA-F - CD8A	MHC-I	Cell-Cell Contact	KEGG: hsa04514		T Cell Vd2 gd	B Cell Memory	HLA-E	CD8B	0.14251	0	HLA-E_CD8B	HLA-E - CD8B	MHC-I	Cell-Cell Contact	KEGG: hsa04514			Monocyte Nonclassical	T Cell Effector Memory CD8+	HLA-E	CD8B	0.109978	0	HLA-E_CD8B	HLA-E - CD8B	MHC-I	Cell-Cell Contact	KEGG: hsa04514			B Cell Memory	Monocyte Nonclassical	HLA-F	KIR3DL2	0.0121494	0	HLA-F_KIR3DL2	HLA-F - KIR3DL2	MHC-I	Cell-Cell Contact	PMID: 28484462
T Cell Non-Vd2 gd	T Cell Naïve CD8+	HLA-F	CD8A	0.0450845	0	HLA-F_CD8A	HLA-F - CD8A	MHC-I	Cell-Cell Contact	KEGG: hsa04514		T Cell Central Memory CD8+	B Cell Memory	HLA-E	CD8B	0.158703	0	HLA-E_CD8B	HLA-E - CD8B	MHC-I	Cell-Cell Contact	KEGG: hsa04514			T Cell Terminal Effector CD8+	T Cell Effector Memory CD8+	HLA-E	CD8B	0.0944794	0	HLA-E_CD8B	HLA-E - CD8B	MHC-I	Cell-Cell Contact	KEGG: hsa04514			B Cell Naïve	Monocyte Nonclassical	HLA-F	KIR3DL2	0.00709539	0	HLA-F_KIR3DL2	HLA-F - KIR3DL2	MHC-I	Cell-Cell Contact	PMID: 28484462
Progenitor Cells	T Cell Naïve CD8+	HLA-F	CD8A	0.0101924	0	HLA-F_CD8A	HLA-F - CD8A	MHC-I	Cell-Cell Contact	KEGG: hsa04514		Plasma Cells	B Cell Memory	HLA-E	CD8B	0.151226	0	HLA-E_CD8B	HLA-E - CD8B	MHC-I	Cell-Cell Contact	KEGG: hsa04514			Monocyte Classical	T Cell Effector Memory CD8+	HLA-E	CD8B	0.0595313	0	HLA-E_CD8B	HLA-E - CD8B	MHC-I	Cell-Cell Contact	KEGG: hsa04514			T Cell Central Memory CD4+	Monocyte Nonclassical	HLA-F	KIR3DL2	0.00594451	0	HLA-F_KIR3DL2	HLA-F - KIR3DL2	MHC-I	Cell-Cell Contact	PMID: 28484462
Cycling Cells	T Cell Naïve CD8+	HLA-F	CD8A	0.0101924	0	HLA-F_CD8A	HLA-F - CD8A	MHC-I	Cell-Cell Contact	KEGG: hsa04514		T Cell Naïve CD8+	B Cell Memory	HLA-E	CD8B	0.152706	0	HLA-E_CD8B	HLA-E - CD8B	MHC-I	Cell-Cell Contact	KEGG: hsa04514			Natural Killer	T Cell Effector Memory CD8+	HLA-E	CD8B	0.0944794	0	HLA-E_CD8B	HLA-E - CD8B	MHC-I	Cell-Cell Contact	KEGG: hsa04514			Regulatory T cell	Monocyte Nonclassical	HLA-F	KIR3DL2	0.00709539	0	HLA-F_KIR3DL2	HLA-F - KIR3DL2	MHC-I	Cell-Cell Contact	PMID: 28484462
Monocyte Nonclassical	T Cell Effector Memory CD4+	HLA-F	CD8A	0.0863542	0	HLA-F_CD8A	HLA-F - CD8A	MHC-I	Cell-Cell Contact	KEGG: hsa04514		Monocyte Intermediate	B Cell Memory	HLA-E	CD8B	0.155088	0	HLA-E_CD8B	HLA-E - CD8B	MHC-I	Cell-Cell Contact	KEGG: hsa04514			T Cell Terminal Effector CD4+	T Cell Effector Memory CD8+	HLA-E	CD8B	0.102291	0	HLA-E_CD8B	HLA-E - CD8B	MHC-I	Cell-Cell Contact	KEGG: hsa04514			T Cell Vd2 gd	Monocyte Nonclassical	HLA-F	KIR3DL2	0.0121494	0	HLA-F_KIR3DL2	HLA-F - KIR3DL2	MHC-I	Cell-Cell Contact	PMID: 28484462
T Cell Terminal Effector CD8+	T Cell Effector Memory CD4+	HLA-F	CD8A	0.0520585	0	HLA-F_CD8A	HLA-F - CD8A	MHC-I	Cell-Cell Contact	KEGG: hsa04514		Myeloid Dendritic Cells	B Cell Memory	HLA-E	CD8B	0.105798	0	HLA-E_CD8B	HLA-E - CD8B	MHC-I	Cell-Cell Contact	KEGG: hsa04514			T Cell Effector Memory CD8+	T Cell Effector Memory CD8+	HLA-E	CD8B	0.108859	0	HLA-E_CD8B	HLA-E - CD8B	MHC-I	Cell-Cell Contact	KEGG: hsa04514			T Cell Central Memory CD8+	Monocyte Nonclassical	HLA-F	KIR3DL2	0.0121494	0	HLA-F_KIR3DL2	HLA-F - KIR3DL2	MHC-I	Cell-Cell Contact	PMID: 28484462
Monocyte Classical	T Cell Effector Memory CD4+	HLA-F	CD8A	0.0439373	0	HLA-F_CD8A	HLA-F - CD8A	MHC-I	Cell-Cell Contact	KEGG: hsa04514		T Cell Effector Memory CD4+	B Cell Memory	HLA-E	CD8B	0.151226	0	HLA-E_CD8B	HLA-E - CD8B	MHC-I	Cell-Cell Contact	KEGG: hsa04514			T Cell Naïve CD4+	T Cell Effector Memory CD8+	HLA-E	CD8B	0.108859	0	HLA-E_CD8B	HLA-E - CD8B	MHC-I	Cell-Cell Contact	KEGG: hsa04514			Plasma Cells	Monocyte Nonclassical	HLA-F	KIR3DL2	0.0121494	0	HLA-F_KIR3DL2	HLA-F - KIR3DL2	MHC-I	Cell-Cell Contact	PMID: 28484462
Natural Killer	T Cell Effector Memory CD4+	HLA-F	CD8A	0.0520585	0	HLA-F_CD8A	HLA-F - CD8A	MHC-I	Cell-Cell Contact	KEGG: hsa04514		Unknown	B Cell Memory	HLA-E	CD8B	0.0845211	0	HLA-E_CD8B	HLA-E - CD8B	MHC-I	Cell-Cell Contact	KEGG: hsa04514			B Cell Memory	T Cell Effector Memory CD8+	HLA-E	CD8B	0.108859	0	HLA-E_CD8B	HLA-E - CD8B	MHC-I	Cell-Cell Contact	KEGG: hsa04514			T Cell Naïve CD8+	Monocyte Nonclassical	HLA-F	KIR3DL2	0.0121494	0	HLA-F_KIR3DL2	HLA-F - KIR3DL2	MHC-I	Cell-Cell Contact	PMID: 28484462
T Cell Terminal Effector CD4+	T Cell Effector Memory CD4+	HLA-F	CD8A	0.0520585	0	HLA-F_CD8A	HLA-F - CD8A	MHC-I	Cell-Cell Contact	KEGG: hsa04514		MAIT Cells	B Cell Memory	HLA-E	CD8B	0.14251	0	HLA-E_CD8B	HLA-E - CD8B	MHC-I	Cell-Cell Contact	KEGG: hsa04514			B Cell Naïve	T Cell Effector Memory CD8+	HLA-E	CD8B	0.0928559	0	HLA-E_CD8B	HLA-E - CD8B	MHC-I	Cell-Cell Contact	KEGG: hsa04514			Monocyte Intermediate	Monocyte Nonclassical	HLA-F	KIR3DL2	0.00905668	0	HLA-F_KIR3DL2	HLA-F - KIR3DL2	MHC-I	Cell-Cell Contact	PMID: 28484462
T Cell Effector Memory CD8+	T Cell Effector Memory CD4+	HLA-F	CD8A	0.0863542	0	HLA-F_CD8A	HLA-F - CD8A	MHC-I	Cell-Cell Contact	KEGG: hsa04514		Megakaryocytes	B Cell Memory	HLA-E	CD8B	0.160031	0	HLA-E_CD8B	HLA-E - CD8B	MHC-I	Cell-Cell Contact	KEGG: hsa04514			T Cell Central Memory CD4+	T Cell Effector Memory CD8+	HLA-E	CD8B	0.0928559	0	HLA-E_CD8B	HLA-E - CD8B	MHC-I	Cell-Cell Contact	KEGG: hsa04514			Myeloid Dendritic Cells	Monocyte Nonclassical	HLA-F	KIR3DL2	0.00594451	0	HLA-F_KIR3DL2	HLA-F - KIR3DL2	MHC-I	Cell-Cell Contact	PMID: 28484462
T Cell Naïve CD4+	T Cell Effector Memory CD4+	HLA-F	CD8A	0.0863542	0	HLA-F_CD8A	HLA-F - CD8A	MHC-I	Cell-Cell Contact	KEGG: hsa04514		T Cell Non-Vd2 gd	B Cell Memory	HLA-E	CD8B	0.123902	0	HLA-E_CD8B	HLA-E - CD8B	MHC-I	Cell-Cell Contact	KEGG: hsa04514			Regulatory T cell	T Cell Effector Memory CD8+	HLA-E	CD8B	0.102291	0	HLA-E_CD8B	HLA-E - CD8B	MHC-I	Cell-Cell Contact	KEGG: hsa04514			T Cell Effector Memory CD4+	Monocyte Nonclassical	HLA-F	KIR3DL2	0.0121494	0	HLA-F_KIR3DL2	HLA-F - KIR3DL2	MHC-I	Cell-Cell Contact	PMID: 28484462
B Cell Memory	T Cell Effector Memory CD4+	HLA-F	CD8A	0.0863542	0	HLA-F_CD8A	HLA-F - CD8A	MHC-I	Cell-Cell Contact	KEGG: hsa04514		Progenitor Cells	B Cell Memory	HLA-E	CD8B	0.0960894	0	HLA-E_CD8B	HLA-E - CD8B	MHC-I	Cell-Cell Contact	KEGG: hsa04514			T Cell Vd2 gd	T Cell Effector Memory CD8+	HLA-E	CD8B	0.0959066	0	HLA-E_CD8B	HLA-E - CD8B	MHC-I	Cell-Cell Contact	KEGG: hsa04514			Unknown	Monocyte Nonclassical	HLA-F	KIR3DL2	0.00198939	0	HLA-F_KIR3DL2	HLA-F - KIR3DL2	MHC-I	Cell-Cell Contact	PMID: 28484462
B Cell Naïve	T Cell Effector Memory CD4+	HLA-F	CD8A	0.0439373	0	HLA-F_CD8A	HLA-F - CD8A	MHC-I	Cell-Cell Contact	KEGG: hsa04514		Cycling Cells	B Cell Memory	HLA-E	CD8B	0.0564743	0	HLA-E_CD8B	HLA-E - CD8B	MHC-I	Cell-Cell Contact	KEGG: hsa04514			T Cell Central Memory CD8+	T Cell Effector Memory CD8+	HLA-E	CD8B	0.108859	0	HLA-E_CD8B	HLA-E - CD8B	MHC-I	Cell-Cell Contact	KEGG: hsa04514			MAIT Cells	Monocyte Nonclassical	HLA-F	KIR3DL2	0.00709539	0	HLA-F_KIR3DL2	HLA-F - KIR3DL2	MHC-I	Cell-Cell Contact	PMID: 28484462
T Cell Central Memory CD4+	T Cell Effector Memory CD4+	HLA-F	CD8A	0.0520585	0	HLA-F_CD8A	HLA-F - CD8A	MHC-I	Cell-Cell Contact	KEGG: hsa04514		Plasmacytoid Dendritic Cells	B Cell Memory	HLA-E	CD8B	0.0792864	0	HLA-E_CD8B	HLA-E - CD8B	MHC-I	Cell-Cell Contact	KEGG: hsa04514			Plasma Cells	T Cell Effector Memory CD8+	HLA-E	CD8B	0.108859	0	HLA-E_CD8B	HLA-E - CD8B	MHC-I	Cell-Cell Contact	KEGG: hsa04514			Megakaryocytes	Monocyte Nonclassical	HLA-F	KIR3DL2	0.0121494	0	HLA-F_KIR3DL2	HLA-F - KIR3DL2	MHC-I	Cell-Cell Contact	PMID: 28484462
Regulatory T cell	T Cell Effector Memory CD4+	HLA-F	CD8A	0.0520585	0	HLA-F_CD8A	HLA-F - CD8A	MHC-I	Cell-Cell Contact	KEGG: hsa04514		Monocyte Nonclassical	T Cell Vd2 gd	HLA-E	CD8B	0.183496	0	HLA-E_CD8B	HLA-E - CD8B	MHC-I	Cell-Cell Contact	KEGG: hsa04514			T Cell Naïve CD8+	T Cell Effector Memory CD8+	HLA-E	CD8B	0.109139	0	HLA-E_CD8B	HLA-E - CD8B	MHC-I	Cell-Cell Contact	KEGG: hsa04514			T Cell Non-Vd2 gd	Monocyte Nonclassical	HLA-F	KIR3DL2	0.00750303	0	HLA-F_KIR3DL2	HLA-F - KIR3DL2	MHC-I	Cell-Cell Contact	PMID: 28484462
T Cell Vd2 gd	T Cell Effector Memory CD4+	HLA-F	CD8A	0.0863542	0	HLA-F_CD8A	HLA-F - CD8A	MHC-I	Cell-Cell Contact	KEGG: hsa04514		T Cell Terminal Effector CD8+	T Cell Vd2 gd	HLA-E	CD8B	0.16527	0	HLA-E_CD8B	HLA-E - CD8B	MHC-I	Cell-Cell Contact	KEGG: hsa04514			Monocyte Intermediate	T Cell Effector Memory CD8+	HLA-E	CD8B	0.108859	0	HLA-E_CD8B	HLA-E - CD8B	MHC-I	Cell-Cell Contact	KEGG: hsa04514			Progenitor Cells	Monocyte Nonclassical	HLA-F	KIR3DL2	0.00198939	0	HLA-F_KIR3DL2	HLA-F - KIR3DL2	MHC-I	Cell-Cell Contact	PMID: 28484462
T Cell Central Memory CD8+	T Cell Effector Memory CD4+	HLA-F	CD8A	0.0863542	0	HLA-F_CD8A	HLA-F - CD8A	MHC-I	Cell-Cell Contact	KEGG: hsa04514		Monocyte Classical	T Cell Vd2 gd	HLA-E	CD8B	0.12354	0	HLA-E_CD8B	HLA-E - CD8B	MHC-I	Cell-Cell Contact	KEGG: hsa04514			Myeloid Dendritic Cells	T Cell Effector Memory CD8+	HLA-E	CD8B	0.0750331	0	HLA-E_CD8B	HLA-E - CD8B	MHC-I	Cell-Cell Contact	KEGG: hsa04514			Monocyte Nonclassical	Monocyte Nonclassical	HLA-B	KIR3DL2	0.0380035	0	HLA-B_KIR3DL2	HLA-B - KIR3DL2	MHC-I	Cell-Cell Contact	PMID: 28484462
Plasma Cells	T Cell Effector Memory CD4+	HLA-F	CD8A	0.0863542	0	HLA-F_CD8A	HLA-F - CD8A	MHC-I	Cell-Cell Contact	KEGG: hsa04514		Natural Killer	T Cell Vd2 gd	HLA-E	CD8B	0.163154	0	HLA-E_CD8B	HLA-E - CD8B	MHC-I	Cell-Cell Contact	KEGG: hsa04514			T Cell Effector Memory CD4+	T Cell Effector Memory CD8+	HLA-E	CD8B	0.102291	0	HLA-E_CD8B	HLA-E - CD8B	MHC-I	Cell-Cell Contact	KEGG: hsa04514			T Cell Terminal Effector CD8+	Monocyte Nonclassical	HLA-B	KIR3DL2	0.0332028	0	HLA-B_KIR3DL2	HLA-B - KIR3DL2	MHC-I	Cell-Cell Contact	PMID: 28484462
T Cell Naïve CD8+	T Cell Effector Memory CD4+	HLA-F	CD8A	0.0863542	0	HLA-F_CD8A	HLA-F - CD8A	MHC-I	Cell-Cell Contact	KEGG: hsa04514		T Cell Terminal Effector CD4+	T Cell Vd2 gd	HLA-E	CD8B	0.175094	0	HLA-E_CD8B	HLA-E - CD8B	MHC-I	Cell-Cell Contact	KEGG: hsa04514			Unknown	T Cell Effector Memory CD8+	HLA-E	CD8B	0.0354747	0	HLA-E_CD8B	HLA-E - CD8B	MHC-I	Cell-Cell Contact	KEGG: hsa04514			Monocyte Classical	Monocyte Nonclassical	HLA-B	KIR3DL2	0.028225	0	HLA-B_KIR3DL2	HLA-B - KIR3DL2	MHC-I	Cell-Cell Contact	PMID: 28484462
Monocyte Intermediate	T Cell Effector Memory CD4+	HLA-F	CD8A	0.0520585	0	HLA-F_CD8A	HLA-F - CD8A	MHC-I	Cell-Cell Contact	KEGG: hsa04514		T Cell Effector Memory CD8+	T Cell Vd2 gd	HLA-E	CD8B	0.175094	0	HLA-E_CD8B	HLA-E - CD8B	MHC-I	Cell-Cell Contact	KEGG: hsa04514			MAIT Cells	T Cell Effector Memory CD8+	HLA-E	CD8B	0.100884	0	HLA-E_CD8B	HLA-E - CD8B	MHC-I	Cell-Cell Contact	KEGG: hsa04514			Natural Killer	Monocyte Nonclassical	HLA-B	KIR3DL2	0.0332028	0	HLA-B_KIR3DL2	HLA-B - KIR3DL2	MHC-I	Cell-Cell Contact	PMID: 28484462
Myeloid Dendritic Cells	T Cell Effector Memory CD4+	HLA-F	CD8A	0.0439373	0	HLA-F_CD8A	HLA-F - CD8A	MHC-I	Cell-Cell Contact	KEGG: hsa04514		T Cell Naïve CD4+	T Cell Vd2 gd	HLA-E	CD8B	0.188569	0	HLA-E_CD8B	HLA-E - CD8B	MHC-I	Cell-Cell Contact	KEGG: hsa04514			Megakaryocytes	T Cell Effector Memory CD8+	HLA-E	CD8B	0.117966	0	HLA-E_CD8B	HLA-E - CD8B	MHC-I	Cell-Cell Contact	KEGG: hsa04514			T Cell Terminal Effector CD4+	Monocyte Nonclassical	HLA-B	KIR3DL2	0.0343471	0	HLA-B_KIR3DL2	HLA-B - KIR3DL2	MHC-I	Cell-Cell Contact	PMID: 28484462
T Cell Effector Memory CD4+	T Cell Effector Memory CD4+	HLA-F	CD8A	0.0863542	0	HLA-F_CD8A	HLA-F - CD8A	MHC-I	Cell-Cell Contact	KEGG: hsa04514		B Cell Memory	T Cell Vd2 gd	HLA-E	CD8B	0.183496	0	HLA-E_CD8B	HLA-E - CD8B	MHC-I	Cell-Cell Contact	KEGG: hsa04514			T Cell Non-Vd2 gd	T Cell Effector Memory CD8+	HLA-E	CD8B	0.0829255	0	HLA-E_CD8B	HLA-E - CD8B	MHC-I	Cell-Cell Contact	KEGG: hsa04514			T Cell Effector Memory CD8+	Monocyte Nonclassical	HLA-B	KIR3DL2	0.0371736	0	HLA-B_KIR3DL2	HLA-B - KIR3DL2	MHC-I	Cell-Cell Contact	PMID: 28484462
Unknown	T Cell Effector Memory CD4+	HLA-F	CD8A	0.0150877	0	HLA-F_CD8A	HLA-F - CD8A	MHC-I	Cell-Cell Contact	KEGG: hsa04514		B Cell Naïve	T Cell Vd2 gd	HLA-E	CD8B	0.153471	0	HLA-E_CD8B	HLA-E - CD8B	MHC-I	Cell-Cell Contact	KEGG: hsa04514			Progenitor Cells	T Cell Effector Memory CD8+	HLA-E	CD8B	0.0354747	0	HLA-E_CD8B	HLA-E - CD8B	MHC-I	Cell-Cell Contact	KEGG: hsa04514			T Cell Naïve CD4+	Monocyte Nonclassical	HLA-B	KIR3DL2	0.0385765	0	HLA-B_KIR3DL2	HLA-B - KIR3DL2	MHC-I	Cell-Cell Contact	PMID: 28484462
MAIT Cells	T Cell Effector Memory CD4+	HLA-F	CD8A	0.0656269	0	HLA-F_CD8A	HLA-F - CD8A	MHC-I	Cell-Cell Contact	KEGG: hsa04514		T Cell Central Memory CD4+	T Cell Vd2 gd	HLA-E	CD8B	0.157564	0	HLA-E_CD8B	HLA-E - CD8B	MHC-I	Cell-Cell Contact	KEGG: hsa04514			Cycling Cells	T Cell Effector Memory CD8+	HLA-E	CD8B	0.0449256	0	HLA-E_CD8B	HLA-E - CD8B	MHC-I	Cell-Cell Contact	KEGG: hsa04514			B Cell Memory	Monocyte Nonclassical	HLA-B	KIR3DL2	0.0385765	0	HLA-B_KIR3DL2	HLA-B - KIR3DL2	MHC-I	Cell-Cell Contact	PMID: 28484462
Megakaryocytes	T Cell Effector Memory CD4+	HLA-F	CD8A	0.0656269	0	HLA-F_CD8A	HLA-F - CD8A	MHC-I	Cell-Cell Contact	KEGG: hsa04514		Regulatory T cell	T Cell Vd2 gd	HLA-E	CD8B	0.168524	0	HLA-E_CD8B	HLA-E - CD8B	MHC-I	Cell-Cell Contact	KEGG: hsa04514			Plasmacytoid Dendritic Cells	T Cell Effector Memory CD8+	HLA-E	CD8B	0.0354747	0	HLA-E_CD8B	HLA-E - CD8B	MHC-I	Cell-Cell Contact	KEGG: hsa04514			B Cell Naïve	Monocyte Nonclassical	HLA-B	KIR3DL2	0.0307336	0	HLA-B_KIR3DL2	HLA-B - KIR3DL2	MHC-I	Cell-Cell Contact	PMID: 28484462
T Cell Non-Vd2 gd	T Cell Effector Memory CD4+	HLA-F	CD8A	0.0656269	0	HLA-F_CD8A	HLA-F - CD8A	MHC-I	Cell-Cell Contact	KEGG: hsa04514		T Cell Vd2 gd	T Cell Vd2 gd	HLA-E	CD8B	0.16527	0	HLA-E_CD8B	HLA-E - CD8B	MHC-I	Cell-Cell Contact	KEGG: hsa04514			Monocyte Nonclassical	B Cell Memory	HLA-E	CD8B	0.128517	0	HLA-E_CD8B	HLA-E - CD8B	MHC-I	Cell-Cell Contact	KEGG: hsa04514			T Cell Central Memory CD4+	Monocyte Nonclassical	HLA-B	KIR3DL2	0.0312771	0	HLA-B_KIR3DL2	HLA-B - KIR3DL2	MHC-I	Cell-Cell Contact	PMID: 28484462
Progenitor Cells	T Cell Effector Memory CD4+	HLA-F	CD8A	0.0150877	0	HLA-F_CD8A	HLA-F - CD8A	MHC-I	Cell-Cell Contact	KEGG: hsa04514		T Cell Central Memory CD8+	T Cell Vd2 gd	HLA-E	CD8B	0.183496	0	HLA-E_CD8B	HLA-E - CD8B	MHC-I	Cell-Cell Contact	KEGG: hsa04514			T Cell Terminal Effector CD8+	B Cell Memory	HLA-E	CD8B	0.110731	0	HLA-E_CD8B	HLA-E - CD8B	MHC-I	Cell-Cell Contact	KEGG: hsa04514			Regulatory T cell	Monocyte Nonclassical	HLA-B	KIR3DL2	0.033549	0	HLA-B_KIR3DL2	HLA-B - KIR3DL2	MHC-I	Cell-Cell Contact	PMID: 28484462
Cycling Cells	T Cell Effector Memory CD4+	HLA-F	CD8A	0.0150877	0	HLA-F_CD8A	HLA-F - CD8A	MHC-I	Cell-Cell Contact	KEGG: hsa04514		Plasma Cells	T Cell Vd2 gd	HLA-E	CD8B	0.175094	0	HLA-E_CD8B	HLA-E - CD8B	MHC-I	Cell-Cell Contact	KEGG: hsa04514			Monocyte Classical	B Cell Memory	HLA-E	CD8B	0.0702374	0	HLA-E_CD8B	HLA-E - CD8B	MHC-I	Cell-Cell Contact	KEGG: hsa04514			T Cell Vd2 gd	Monocyte Nonclassical	HLA-B	KIR3DL2	0.0336279	0	HLA-B_KIR3DL2	HLA-B - KIR3DL2	MHC-I	Cell-Cell Contact	PMID: 28484462
Monocyte Nonclassical	Megakaryocytes	HLA-F	CD8A	0.0114365	0	HLA-F_CD8A	HLA-F - CD8A	MHC-I	Cell-Cell Contact	KEGG: hsa04514		T Cell Naïve CD8+	T Cell Vd2 gd	HLA-E	CD8B	0.176759	0	HLA-E_CD8B	HLA-E - CD8B	MHC-I	Cell-Cell Contact	KEGG: hsa04514			Natural Killer	B Cell Memory	HLA-E	CD8B	0.110731	0	HLA-E_CD8B	HLA-E - CD8B	MHC-I	Cell-Cell Contact	KEGG: hsa04514			T Cell Central Memory CD8+	Monocyte Nonclassical	HLA-B	KIR3DL2	0.0377245	0	HLA-B_KIR3DL2	HLA-B - KIR3DL2	MHC-I	Cell-Cell Contact	PMID: 28484462
T Cell Terminal Effector CD8+	Megakaryocytes	HLA-F	CD8A	0.00667702	0	HLA-F_CD8A	HLA-F - CD8A	MHC-I	Cell-Cell Contact	KEGG: hsa04514		Monocyte Intermediate	T Cell Vd2 gd	HLA-E	CD8B	0.179437	0	HLA-E_CD8B	HLA-E - CD8B	MHC-I	Cell-Cell Contact	KEGG: hsa04514			T Cell Terminal Effector CD4+	B Cell Memory	HLA-E	CD8B	0.119708	0	HLA-E_CD8B	HLA-E - CD8B	MHC-I	Cell-Cell Contact	KEGG: hsa04514			Plasma Cells	Monocyte Nonclassical	HLA-B	KIR3DL2	0.0386329	0	HLA-B_KIR3DL2	HLA-B - KIR3DL2	MHC-I	Cell-Cell Contact	PMID: 28484462
Monocyte Classical	Megakaryocytes	HLA-F	CD8A	0.00559362	0.01	HLA-F_CD8A	HLA-F - CD8A	MHC-I	Cell-Cell Contact	KEGG: hsa04514		Myeloid Dendritic Cells	T Cell Vd2 gd	HLA-E	CD8B	0.12354	0	HLA-E_CD8B	HLA-E - CD8B	MHC-I	Cell-Cell Contact	KEGG: hsa04514			T Cell Effector Memory CD8+	B Cell Memory	HLA-E	CD8B	0.127236	0	HLA-E_CD8B	HLA-E - CD8B	MHC-I	Cell-Cell Contact	KEGG: hsa04514			T Cell Naïve CD8+	Monocyte Nonclassical	HLA-B	KIR3DL2	0.0367475	0	HLA-B_KIR3DL2	HLA-B - KIR3DL2	MHC-I	Cell-Cell Contact	PMID: 28484462
Natural Killer	Megakaryocytes	HLA-F	CD8A	0.00667702	0	HLA-F_CD8A	HLA-F - CD8A	MHC-I	Cell-Cell Contact	KEGG: hsa04514		T Cell Effector Memory CD4+	T Cell Vd2 gd	HLA-E	CD8B	0.175094	0	HLA-E_CD8B	HLA-E - CD8B	MHC-I	Cell-Cell Contact	KEGG: hsa04514			T Cell Naïve CD4+	B Cell Memory	HLA-E	CD8B	0.127236	0	HLA-E_CD8B	HLA-E - CD8B	MHC-I	Cell-Cell Contact	KEGG: hsa04514			Monocyte Intermediate	Monocyte Nonclassical	HLA-B	KIR3DL2	0.0355961	0	HLA-B_KIR3DL2	HLA-B - KIR3DL2	MHC-I	Cell-Cell Contact	PMID: 28484462
T Cell Terminal Effector CD4+	Megakaryocytes	HLA-F	CD8A	0.00667702	0	HLA-F_CD8A	HLA-F - CD8A	MHC-I	Cell-Cell Contact	KEGG: hsa04514		Unknown	T Cell Vd2 gd	HLA-E	CD8B	0.0990899	0	HLA-E_CD8B	HLA-E - CD8B	MHC-I	Cell-Cell Contact	KEGG: hsa04514			B Cell Memory	B Cell Memory	HLA-E	CD8B	0.127236	0	HLA-E_CD8B	HLA-E - CD8B	MHC-I	Cell-Cell Contact	KEGG: hsa04514			Myeloid Dendritic Cells	Monocyte Nonclassical	HLA-B	KIR3DL2	0.0304624	0	HLA-B_KIR3DL2	HLA-B - KIR3DL2	MHC-I	Cell-Cell Contact	PMID: 28484462
T Cell Effector Memory CD8+	Megakaryocytes	HLA-F	CD8A	0.0114365	0	HLA-F_CD8A	HLA-F - CD8A	MHC-I	Cell-Cell Contact	KEGG: hsa04514		MAIT Cells	T Cell Vd2 gd	HLA-E	CD8B	0.16527	0	HLA-E_CD8B	HLA-E - CD8B	MHC-I	Cell-Cell Contact	KEGG: hsa04514			B Cell Naïve	B Cell Memory	HLA-E	CD8B	0.108861	0	HLA-E_CD8B	HLA-E - CD8B	MHC-I	Cell-Cell Contact	KEGG: hsa04514			T Cell Effector Memory CD4+	Monocyte Nonclassical	HLA-B	KIR3DL2	0.0355961	0	HLA-B_KIR3DL2	HLA-B - KIR3DL2	MHC-I	Cell-Cell Contact	PMID: 28484462
T Cell Naïve CD4+	Megakaryocytes	HLA-F	CD8A	0.0114365	0	HLA-F_CD8A	HLA-F - CD8A	MHC-I	Cell-Cell Contact	KEGG: hsa04514		Megakaryocytes	T Cell Vd2 gd	HLA-E	CD8B	0.184985	0	HLA-E_CD8B	HLA-E - CD8B	MHC-I	Cell-Cell Contact	KEGG: hsa04514			T Cell Central Memory CD4+	B Cell Memory	HLA-E	CD8B	0.108861	0	HLA-E_CD8B	HLA-E - CD8B	MHC-I	Cell-Cell Contact	KEGG: hsa04514			Unknown	Monocyte Nonclassical	HLA-B	KIR3DL2	0.0287696	0	HLA-B_KIR3DL2	HLA-B - KIR3DL2	MHC-I	Cell-Cell Contact	PMID: 28484462
B Cell Memory	Megakaryocytes	HLA-F	CD8A	0.0114365	0	HLA-F_CD8A	HLA-F - CD8A	MHC-I	Cell-Cell Contact	KEGG: hsa04514		T Cell Non-Vd2 gd	T Cell Vd2 gd	HLA-E	CD8B	0.144189	0	HLA-E_CD8B	HLA-E - CD8B	MHC-I	Cell-Cell Contact	KEGG: hsa04514			Regulatory T cell	B Cell Memory	HLA-E	CD8B	0.119708	0	HLA-E_CD8B	HLA-E - CD8B	MHC-I	Cell-Cell Contact	KEGG: hsa04514			MAIT Cells	Monocyte Nonclassical	HLA-B	KIR3DL2	0.0331391	0	HLA-B_KIR3DL2	HLA-B - KIR3DL2	MHC-I	Cell-Cell Contact	PMID: 28484462
B Cell Naïve	Megakaryocytes	HLA-F	CD8A	0.00559362	0.01	HLA-F_CD8A	HLA-F - CD8A	MHC-I	Cell-Cell Contact	KEGG: hsa04514		Progenitor Cells	T Cell Vd2 gd	HLA-E	CD8B	0.112407	0	HLA-E_CD8B	HLA-E - CD8B	MHC-I	Cell-Cell Contact	KEGG: hsa04514			T Cell Vd2 gd	B Cell Memory	HLA-E	CD8B	0.112373	0	HLA-E_CD8B	HLA-E - CD8B	MHC-I	Cell-Cell Contact	KEGG: hsa04514			Megakaryocytes	Monocyte Nonclassical	HLA-B	KIR3DL2	0.0359765	0	HLA-B_KIR3DL2	HLA-B - KIR3DL2	MHC-I	Cell-Cell Contact	PMID: 28484462
T Cell Central Memory CD4+	Megakaryocytes	HLA-F	CD8A	0.00667702	0	HLA-F_CD8A	HLA-F - CD8A	MHC-I	Cell-Cell Contact	KEGG: hsa04514		Cycling Cells	T Cell Vd2 gd	HLA-E	CD8B	0.0665602	0	HLA-E_CD8B	HLA-E - CD8B	MHC-I	Cell-Cell Contact	KEGG: hsa04514			T Cell Central Memory CD8+	B Cell Memory	HLA-E	CD8B	0.127236	0	HLA-E_CD8B	HLA-E - CD8B	MHC-I	Cell-Cell Contact	KEGG: hsa04514			T Cell Non-Vd2 gd	Monocyte Nonclassical	HLA-B	KIR3DL2	0.0343747	0	HLA-B_KIR3DL2	HLA-B - KIR3DL2	MHC-I	Cell-Cell Contact	PMID: 28484462
Regulatory T cell	Megakaryocytes	HLA-F	CD8A	0.00667702	0	HLA-F_CD8A	HLA-F - CD8A	MHC-I	Cell-Cell Contact	KEGG: hsa04514		Plasmacytoid Dendritic Cells	T Cell Vd2 gd	HLA-E	CD8B	0.0930446	0	HLA-E_CD8B	HLA-E - CD8B	MHC-I	Cell-Cell Contact	KEGG: hsa04514			Plasma Cells	B Cell Memory	HLA-E	CD8B	0.127236	0	HLA-E_CD8B	HLA-E - CD8B	MHC-I	Cell-Cell Contact	KEGG: hsa04514			Progenitor Cells	Monocyte Nonclassical	HLA-B	KIR3DL2	0.031061	0	HLA-B_KIR3DL2	HLA-B - KIR3DL2	MHC-I	Cell-Cell Contact	PMID: 28484462
T Cell Vd2 gd	Megakaryocytes	HLA-F	CD8A	0.0114365	0	HLA-F_CD8A	HLA-F - CD8A	MHC-I	Cell-Cell Contact	KEGG: hsa04514		Monocyte Nonclassical	Plasma Cells	HLA-E	CD8B	0.0242669	0	HLA-E_CD8B	HLA-E - CD8B	MHC-I	Cell-Cell Contact	KEGG: hsa04514			T Cell Naïve CD8+	B Cell Memory	HLA-E	CD8B	0.127557	0	HLA-E_CD8B	HLA-E - CD8B	MHC-I	Cell-Cell Contact	KEGG: hsa04514			Cycling Cells	Monocyte Nonclassical	HLA-B	KIR3DL2	0.0283037	0	HLA-B_KIR3DL2	HLA-B - KIR3DL2	MHC-I	Cell-Cell Contact	PMID: 28484462
T Cell Central Memory CD8+	Megakaryocytes	HLA-F	CD8A	0.0114365	0	HLA-F_CD8A	HLA-F - CD8A	MHC-I	Cell-Cell Contact	KEGG: hsa04514		T Cell Terminal Effector CD8+	Plasma Cells	HLA-E	CD8B	0.0214413	0	HLA-E_CD8B	HLA-E - CD8B	MHC-I	Cell-Cell Contact	KEGG: hsa04514			Monocyte Intermediate	B Cell Memory	HLA-E	CD8B	0.127236	0	HLA-E_CD8B	HLA-E - CD8B	MHC-I	Cell-Cell Contact	KEGG: hsa04514			Plasmacytoid Dendritic Cells	Monocyte Nonclassical	HLA-B	KIR3DL2	0.0213355	0	HLA-B_KIR3DL2	HLA-B - KIR3DL2	MHC-I	Cell-Cell Contact	PMID: 28484462
Plasma Cells	Megakaryocytes	HLA-F	CD8A	0.0114365	0	HLA-F_CD8A	HLA-F - CD8A	MHC-I	Cell-Cell Contact	KEGG: hsa04514		Monocyte Classical	Plasma Cells	HLA-E	CD8B	0.0153592	0	HLA-E_CD8B	HLA-E - CD8B	MHC-I	Cell-Cell Contact	KEGG: hsa04514			Myeloid Dendritic Cells	B Cell Memory	HLA-E	CD8B	0.0882655	0	HLA-E_CD8B	HLA-E - CD8B	MHC-I	Cell-Cell Contact	KEGG: hsa04514			Monocyte Nonclassical	T Cell Central Memory CD8+	HLA-E	KLRC1	0.0234458	0	HLA-E_KLRC1	HLA-E - KLRC1	MHC-I	Cell-Cell Contact	PMID: 24223577
T Cell Naïve CD8+	Megakaryocytes	HLA-F	CD8A	0.0114365	0	HLA-F_CD8A	HLA-F - CD8A	MHC-I	Cell-Cell Contact	KEGG: hsa04514		Natural Killer	Plasma Cells	HLA-E	CD8B	0.0211201	0	HLA-E_CD8B	HLA-E - CD8B	MHC-I	Cell-Cell Contact	KEGG: hsa04514			T Cell Effector Memory CD4+	B Cell Memory	HLA-E	CD8B	0.119708	0	HLA-E_CD8B	HLA-E - CD8B	MHC-I	Cell-Cell Contact	KEGG: hsa04514			T Cell Terminal Effector CD8+	T Cell Central Memory CD8+	HLA-E	KLRC1	0.0204855	0	HLA-E_KLRC1	HLA-E - KLRC1	MHC-I	Cell-Cell Contact	PMID: 24223577
Monocyte Intermediate	Megakaryocytes	HLA-F	CD8A	0.00667702	0	HLA-F_CD8A	HLA-F - CD8A	MHC-I	Cell-Cell Contact	KEGG: hsa04514		T Cell Terminal Effector CD4+	Plasma Cells	HLA-E	CD8B	0.0229508	0	HLA-E_CD8B	HLA-E - CD8B	MHC-I	Cell-Cell Contact	KEGG: hsa04514			Unknown	B Cell Memory	HLA-E	CD8B	0.042048	0	HLA-E_CD8B	HLA-E - CD8B	MHC-I	Cell-Cell Contact	KEGG: hsa04514			Monocyte Classical	T Cell Central Memory CD8+	HLA-E	KLRC1	0.0127752	0	HLA-E_KLRC1	HLA-E - KLRC1	MHC-I	Cell-Cell Contact	PMID: 24223577
Myeloid Dendritic Cells	Megakaryocytes	HLA-F	CD8A	0.00559362	0.01	HLA-F_CD8A	HLA-F - CD8A	MHC-I	Cell-Cell Contact	KEGG: hsa04514		T Cell Effector Memory CD8+	Plasma Cells	HLA-E	CD8B	0.0229508	0	HLA-E_CD8B	HLA-E - CD8B	MHC-I	Cell-Cell Contact	KEGG: hsa04514			MAIT Cells	B Cell Memory	HLA-E	CD8B	0.118093	0	HLA-E_CD8B	HLA-E - CD8B	MHC-I	Cell-Cell Contact	KEGG: hsa04514			Natural Killer	T Cell Central Memory CD8+	HLA-E	KLRC1	0.0203316	0	HLA-E_KLRC1	HLA-E - KLRC1	MHC-I	Cell-Cell Contact	PMID: 24223577
T Cell Effector Memory CD4+	Megakaryocytes	HLA-F	CD8A	0.0114365	0	HLA-F_CD8A	HLA-F - CD8A	MHC-I	Cell-Cell Contact	KEGG: hsa04514		T Cell Naïve CD4+	Plasma Cells	HLA-E	CD8B	0.025073	0	HLA-E_CD8B	HLA-E - CD8B	MHC-I	Cell-Cell Contact	KEGG: hsa04514			Megakaryocytes	B Cell Memory	HLA-E	CD8B	0.137643	0	HLA-E_CD8B	HLA-E - CD8B	MHC-I	Cell-Cell Contact	KEGG: hsa04514			T Cell Terminal Effector CD4+	T Cell Central Memory CD8+	HLA-E	KLRC1	0.0204855	0	HLA-E_KLRC1	HLA-E - KLRC1	MHC-I	Cell-Cell Contact	PMID: 24223577
Unknown	Megakaryocytes	HLA-F	CD8A	0.00187152	0.01	HLA-F_CD8A	HLA-F - CD8A	MHC-I	Cell-Cell Contact	KEGG: hsa04514		B Cell Memory	Plasma Cells	HLA-E	CD8B	0.0242669	0	HLA-E_CD8B	HLA-E - CD8B	MHC-I	Cell-Cell Contact	KEGG: hsa04514			T Cell Non-Vd2 gd	B Cell Memory	HLA-E	CD8B	0.0974031	0	HLA-E_CD8B	HLA-E - CD8B	MHC-I	Cell-Cell Contact	KEGG: hsa04514			T Cell Effector Memory CD8+	T Cell Central Memory CD8+	HLA-E	KLRC1	0.0216598	0	HLA-E_KLRC1	HLA-E - KLRC1	MHC-I	Cell-Cell Contact	PMID: 24223577
MAIT Cells	Megakaryocytes	HLA-F	CD8A	0.00852365	0	HLA-F_CD8A	HLA-F - CD8A	MHC-I	Cell-Cell Contact	KEGG: hsa04514		B Cell Naïve	Plasma Cells	HLA-E	CD8B	0.0196686	0	HLA-E_CD8B	HLA-E - CD8B	MHC-I	Cell-Cell Contact	KEGG: hsa04514			Progenitor Cells	B Cell Memory	HLA-E	CD8B	0.042048	0	HLA-E_CD8B	HLA-E - CD8B	MHC-I	Cell-Cell Contact	KEGG: hsa04514			T Cell Naïve CD4+	T Cell Central Memory CD8+	HLA-E	KLRC1	0.0231844	0	HLA-E_KLRC1	HLA-E - KLRC1	MHC-I	Cell-Cell Contact	PMID: 24223577
Megakaryocytes	Megakaryocytes	HLA-F	CD8A	0.00852365	0	HLA-F_CD8A	HLA-F - CD8A	MHC-I	Cell-Cell Contact	KEGG: hsa04514		T Cell Central Memory CD4+	Plasma Cells	HLA-E	CD8B	0.0202786	0	HLA-E_CD8B	HLA-E - CD8B	MHC-I	Cell-Cell Contact	KEGG: hsa04514			Cycling Cells	B Cell Memory	HLA-E	CD8B	0.0531535	0	HLA-E_CD8B	HLA-E - CD8B	MHC-I	Cell-Cell Contact	KEGG: hsa04514			B Cell Memory	T Cell Central Memory CD8+	HLA-E	KLRC1	0.0231844	0	HLA-E_KLRC1	HLA-E - KLRC1	MHC-I	Cell-Cell Contact	PMID: 24223577
T Cell Non-Vd2 gd	Megakaryocytes	HLA-F	CD8A	0.00852365	0	HLA-F_CD8A	HLA-F - CD8A	MHC-I	Cell-Cell Contact	KEGG: hsa04514		Regulatory T cell	Plasma Cells	HLA-E	CD8B	0.0219379	0	HLA-E_CD8B	HLA-E - CD8B	MHC-I	Cell-Cell Contact	KEGG: hsa04514			Plasmacytoid Dendritic Cells	B Cell Memory	HLA-E	CD8B	0.042048	0	HLA-E_CD8B	HLA-E - CD8B	MHC-I	Cell-Cell Contact	KEGG: hsa04514			B Cell Naïve	T Cell Central Memory CD8+	HLA-E	KLRC1	0.0198695	0	HLA-E_KLRC1	HLA-E - KLRC1	MHC-I	Cell-Cell Contact	PMID: 24223577
Progenitor Cells	Megakaryocytes	HLA-F	CD8A	0.00187152	0.01	HLA-F_CD8A	HLA-F - CD8A	MHC-I	Cell-Cell Contact	KEGG: hsa04514		T Cell Vd2 gd	Plasma Cells	HLA-E	CD8B	0.0214413	0	HLA-E_CD8B	HLA-E - CD8B	MHC-I	Cell-Cell Contact	KEGG: hsa04514			Monocyte Nonclassical	T Cell Vd2 gd	HLA-E	CD8B	0.18427	0	HLA-E_CD8B	HLA-E - CD8B	MHC-I	Cell-Cell Contact	KEGG: hsa04514			T Cell Central Memory CD4+	T Cell Central Memory CD8+	HLA-E	KLRC1	0.0195004	0	HLA-E_KLRC1	HLA-E - KLRC1	MHC-I	Cell-Cell Contact	PMID: 24223577
Cycling Cells	Megakaryocytes	HLA-F	CD8A	0.00187152	0.01	HLA-F_CD8A	HLA-F - CD8A	MHC-I	Cell-Cell Contact	KEGG: hsa04514		T Cell Central Memory CD8+	Plasma Cells	HLA-E	CD8B	0.0242669	0	HLA-E_CD8B	HLA-E - CD8B	MHC-I	Cell-Cell Contact	KEGG: hsa04514			T Cell Terminal Effector CD8+	T Cell Vd2 gd	HLA-E	CD8B	0.160186	0	HLA-E_CD8B	HLA-E - CD8B	MHC-I	Cell-Cell Contact	KEGG: hsa04514			Regulatory T cell	T Cell Central Memory CD8+	HLA-E	KLRC1	0.0204855	0	HLA-E_KLRC1	HLA-E - KLRC1	MHC-I	Cell-Cell Contact	PMID: 24223577
Monocyte Nonclassical	T Cell Non-Vd2 gd	HLA-F	CD8A	0.0114365	0	HLA-F_CD8A	HLA-F - CD8A	MHC-I	Cell-Cell Contact	KEGG: hsa04514		Plasma Cells	Plasma Cells	HLA-E	CD8B	0.0229508	0	HLA-E_CD8B	HLA-E - CD8B	MHC-I	Cell-Cell Contact	KEGG: hsa04514			Monocyte Classical	T Cell Vd2 gd	HLA-E	CD8B	0.103717	0	HLA-E_CD8B	HLA-E - CD8B	MHC-I	Cell-Cell Contact	KEGG: hsa04514			T Cell Vd2 gd	T Cell Central Memory CD8+	HLA-E	KLRC1	0.0204855	0	HLA-E_KLRC1	HLA-E - KLRC1	MHC-I	Cell-Cell Contact	PMID: 24223577
T Cell Terminal Effector CD8+	T Cell Non-Vd2 gd	HLA-F	CD8A	0.00667702	0	HLA-F_CD8A	HLA-F - CD8A	MHC-I	Cell-Cell Contact	KEGG: hsa04514		T Cell Naïve CD8+	Plasma Cells	HLA-E	CD8B	0.0232097	0	HLA-E_CD8B	HLA-E - CD8B	MHC-I	Cell-Cell Contact	KEGG: hsa04514			Natural Killer	T Cell Vd2 gd	HLA-E	CD8B	0.160186	0	HLA-E_CD8B	HLA-E - CD8B	MHC-I	Cell-Cell Contact	KEGG: hsa04514			T Cell Central Memory CD8+	T Cell Central Memory CD8+	HLA-E	KLRC1	0.0231844	0	HLA-E_KLRC1	HLA-E - KLRC1	MHC-I	Cell-Cell Contact	PMID: 24223577
Monocyte Classical	T Cell Non-Vd2 gd	HLA-F	CD8A	0.00559362	0.02	HLA-F_CD8A	HLA-F - CD8A	MHC-I	Cell-Cell Contact	KEGG: hsa04514		Monocyte Intermediate	Plasma Cells	HLA-E	CD8B	0.0236282	0	HLA-E_CD8B	HLA-E - CD8B	MHC-I	Cell-Cell Contact	KEGG: hsa04514			T Cell Terminal Effector CD4+	T Cell Vd2 gd	HLA-E	CD8B	0.172396	0	HLA-E_CD8B	HLA-E - CD8B	MHC-I	Cell-Cell Contact	KEGG: hsa04514			Plasma Cells	T Cell Central Memory CD8+	HLA-E	KLRC1	0.0219994	0	HLA-E_KLRC1	HLA-E - KLRC1	MHC-I	Cell-Cell Contact	PMID: 24223577
Natural Killer	T Cell Non-Vd2 gd	HLA-F	CD8A	0.00667702	0	HLA-F_CD8A	HLA-F - CD8A	MHC-I	Cell-Cell Contact	KEGG: hsa04514		Myeloid Dendritic Cells	Plasma Cells	HLA-E	CD8B	0.0153592	0	HLA-E_CD8B	HLA-E - CD8B	MHC-I	Cell-Cell Contact	KEGG: hsa04514			T Cell Effector Memory CD8+	T Cell Vd2 gd	HLA-E	CD8B	0.182551	0	HLA-E_CD8B	HLA-E - CD8B	MHC-I	Cell-Cell Contact	KEGG: hsa04514			T Cell Naïve CD8+	T Cell Central Memory CD8+	HLA-E	KLRC1	0.0216598	0	HLA-E_KLRC1	HLA-E - KLRC1	MHC-I	Cell-Cell Contact	PMID: 24223577
T Cell Terminal Effector CD4+	T Cell Non-Vd2 gd	HLA-F	CD8A	0.00667702	0	HLA-F_CD8A	HLA-F - CD8A	MHC-I	Cell-Cell Contact	KEGG: hsa04514		T Cell Effector Memory CD4+	Plasma Cells	HLA-E	CD8B	0.0229508	0	HLA-E_CD8B	HLA-E - CD8B	MHC-I	Cell-Cell Contact	KEGG: hsa04514			T Cell Naïve CD4+	T Cell Vd2 gd	HLA-E	CD8B	0.182551	0	HLA-E_CD8B	HLA-E - CD8B	MHC-I	Cell-Cell Contact	KEGG: hsa04514			Monocyte Intermediate	T Cell Central Memory CD8+	HLA-E	KLRC1	0.0216598	0	HLA-E_KLRC1	HLA-E - KLRC1	MHC-I	Cell-Cell Contact	PMID: 24223577
T Cell Effector Memory CD8+	T Cell Non-Vd2 gd	HLA-F	CD8A	0.0114365	0	HLA-F_CD8A	HLA-F - CD8A	MHC-I	Cell-Cell Contact	KEGG: hsa04514		Unknown	Plasma Cells	HLA-E	CD8B	0.0120257	0	HLA-E_CD8B	HLA-E - CD8B	MHC-I	Cell-Cell Contact	KEGG: hsa04514			B Cell Memory	T Cell Vd2 gd	HLA-E	CD8B	0.182551	0	HLA-E_CD8B	HLA-E - CD8B	MHC-I	Cell-Cell Contact	KEGG: hsa04514			Myeloid Dendritic Cells	T Cell Central Memory CD8+	HLA-E	KLRC1	0.0155167	0	HLA-E_KLRC1	HLA-E - KLRC1	MHC-I	Cell-Cell Contact	PMID: 24223577
T Cell Naïve CD4+	T Cell Non-Vd2 gd	HLA-F	CD8A	0.0114365	0	HLA-F_CD8A	HLA-F - CD8A	MHC-I	Cell-Cell Contact	KEGG: hsa04514		MAIT Cells	Plasma Cells	HLA-E	CD8B	0.0214413	0	HLA-E_CD8B	HLA-E - CD8B	MHC-I	Cell-Cell Contact	KEGG: hsa04514			B Cell Naïve	T Cell Vd2 gd	HLA-E	CD8B	0.15763	0	HLA-E_CD8B	HLA-E - CD8B	MHC-I	Cell-Cell Contact	KEGG: hsa04514			T Cell Effector Memory CD4+	T Cell Central Memory CD8+	HLA-E	KLRC1	0.0212353	0	HLA-E_KLRC1	HLA-E - KLRC1	MHC-I	Cell-Cell Contact	PMID: 24223577
B Cell Memory	T Cell Non-Vd2 gd	HLA-F	CD8A	0.0114365	0	HLA-F_CD8A	HLA-F - CD8A	MHC-I	Cell-Cell Contact	KEGG: hsa04514		Megakaryocytes	Plasma Cells	HLA-E	CD8B	0.0245026	0	HLA-E_CD8B	HLA-E - CD8B	MHC-I	Cell-Cell Contact	KEGG: hsa04514			T Cell Central Memory CD4+	T Cell Vd2 gd	HLA-E	CD8B	0.15763	0	HLA-E_CD8B	HLA-E - CD8B	MHC-I	Cell-Cell Contact	KEGG: hsa04514			Unknown	T Cell Central Memory CD8+	HLA-E	KLRC1	0.00905668	0	HLA-E_KLRC1	HLA-E - KLRC1	MHC-I	Cell-Cell Contact	PMID: 24223577
B Cell Naïve	T Cell Non-Vd2 gd	HLA-F	CD8A	0.00559362	0.02	HLA-F_CD8A	HLA-F - CD8A	MHC-I	Cell-Cell Contact	KEGG: hsa04514		T Cell Non-Vd2 gd	Plasma Cells	HLA-E	CD8B	0.0183041	0	HLA-E_CD8B	HLA-E - CD8B	MHC-I	Cell-Cell Contact	KEGG: hsa04514			Regulatory T cell	T Cell Vd2 gd	HLA-E	CD8B	0.172396	0	HLA-E_CD8B	HLA-E - CD8B	MHC-I	Cell-Cell Contact	KEGG: hsa04514			MAIT Cells	T Cell Central Memory CD8+	HLA-E	KLRC1	0.0184912	0	HLA-E_KLRC1	HLA-E - KLRC1	MHC-I	Cell-Cell Contact	PMID: 24223577
T Cell Central Memory CD4+	T Cell Non-Vd2 gd	HLA-F	CD8A	0.00667702	0	HLA-F_CD8A	HLA-F - CD8A	MHC-I	Cell-Cell Contact	KEGG: hsa04514		Progenitor Cells	Plasma Cells	HLA-E	CD8B	0.0138214	0	HLA-E_CD8B	HLA-E - CD8B	MHC-I	Cell-Cell Contact	KEGG: hsa04514			T Cell Vd2 gd	T Cell Vd2 gd	HLA-E	CD8B	0.162428	0	HLA-E_CD8B	HLA-E - CD8B	MHC-I	Cell-Cell Contact	KEGG: hsa04514			Megakaryocytes	T Cell Central Memory CD8+	HLA-E	KLRC1	0.0231844	0	HLA-E_KLRC1	HLA-E - KLRC1	MHC-I	Cell-Cell Contact	PMID: 24223577
Regulatory T cell	T Cell Non-Vd2 gd	HLA-F	CD8A	0.00667702	0	HLA-F_CD8A	HLA-F - CD8A	MHC-I	Cell-Cell Contact	KEGG: hsa04514		Cycling Cells	Plasma Cells	HLA-E	CD8B	0.00782943	0	HLA-E_CD8B	HLA-E - CD8B	MHC-I	Cell-Cell Contact	KEGG: hsa04514			T Cell Central Memory CD8+	T Cell Vd2 gd	HLA-E	CD8B	0.182551	0	HLA-E_CD8B	HLA-E - CD8B	MHC-I	Cell-Cell Contact	KEGG: hsa04514			T Cell Non-Vd2 gd	T Cell Central Memory CD8+	HLA-E	KLRC1	0.0172656	0	HLA-E_KLRC1	HLA-E - KLRC1	MHC-I	Cell-Cell Contact	PMID: 24223577
T Cell Vd2 gd	T Cell Non-Vd2 gd	HLA-F	CD8A	0.0114365	0	HLA-F_CD8A	HLA-F - CD8A	MHC-I	Cell-Cell Contact	KEGG: hsa04514		Plasmacytoid Dendritic Cells	Plasma Cells	HLA-E	CD8B	0.0112258	0	HLA-E_CD8B	HLA-E - CD8B	MHC-I	Cell-Cell Contact	KEGG: hsa04514			Plasma Cells	T Cell Vd2 gd	HLA-E	CD8B	0.182551	0	HLA-E_CD8B	HLA-E - CD8B	MHC-I	Cell-Cell Contact	KEGG: hsa04514			Progenitor Cells	T Cell Central Memory CD8+	HLA-E	KLRC1	0.0121494	0	HLA-E_KLRC1	HLA-E - KLRC1	MHC-I	Cell-Cell Contact	PMID: 24223577
T Cell Central Memory CD8+	T Cell Non-Vd2 gd	HLA-F	CD8A	0.0114365	0	HLA-F_CD8A	HLA-F - CD8A	MHC-I	Cell-Cell Contact	KEGG: hsa04514		Monocyte Nonclassical	T Cell Effector Memory CD4+	HLA-E	CD8B	0.168876	0	HLA-E_CD8B	HLA-E - CD8B	MHC-I	Cell-Cell Contact	KEGG: hsa04514			T Cell Naïve CD8+	T Cell Vd2 gd	HLA-E	CD8B	0.182981	0	HLA-E_CD8B	HLA-E - CD8B	MHC-I	Cell-Cell Contact	KEGG: hsa04514			Cycling Cells	T Cell Central Memory CD8+	HLA-E	KLRC1	0.00791034	0	HLA-E_KLRC1	HLA-E - KLRC1	MHC-I	Cell-Cell Contact	PMID: 24223577
Plasma Cells	T Cell Non-Vd2 gd	HLA-F	CD8A	0.0114365	0	HLA-F_CD8A	HLA-F - CD8A	MHC-I	Cell-Cell Contact	KEGG: hsa04514		T Cell Terminal Effector CD8+	T Cell Effector Memory CD4+	HLA-E	CD8B	0.151832	0	HLA-E_CD8B	HLA-E - CD8B	MHC-I	Cell-Cell Contact	KEGG: hsa04514			Monocyte Intermediate	T Cell Vd2 gd	HLA-E	CD8B	0.182551	0	HLA-E_CD8B	HLA-E - CD8B	MHC-I	Cell-Cell Contact	KEGG: hsa04514			Plasmacytoid Dendritic Cells	T Cell Central Memory CD8+	HLA-E	KLRC1	0.0113414	0	HLA-E_KLRC1	HLA-E - KLRC1	MHC-I	Cell-Cell Contact	PMID: 24223577
T Cell Naïve CD8+	T Cell Non-Vd2 gd	HLA-F	CD8A	0.0114365	0	HLA-F_CD8A	HLA-F - CD8A	MHC-I	Cell-Cell Contact	KEGG: hsa04514		Monocyte Classical	T Cell Effector Memory CD4+	HLA-E	CD8B	0.113035	0	HLA-E_CD8B	HLA-E - CD8B	MHC-I	Cell-Cell Contact	KEGG: hsa04514			Myeloid Dendritic Cells	T Cell Vd2 gd	HLA-E	CD8B	0.129145	0	HLA-E_CD8B	HLA-E - CD8B	MHC-I	Cell-Cell Contact	KEGG: hsa04514			Monocyte Nonclassical	Monocyte Nonclassical	HLA-E	KLRC2	0.0234458	0	HLA-E_KLRC2	HLA-E - KLRC2	MHC-I	Cell-Cell Contact	PMID: 26697006
Monocyte Intermediate	T Cell Non-Vd2 gd	HLA-F	CD8A	0.00667702	0	HLA-F_CD8A	HLA-F - CD8A	MHC-I	Cell-Cell Contact	KEGG: hsa04514		Natural Killer	T Cell Effector Memory CD4+	HLA-E	CD8B	0.149857	0	HLA-E_CD8B	HLA-E - CD8B	MHC-I	Cell-Cell Contact	KEGG: hsa04514			T Cell Effector Memory CD4+	T Cell Vd2 gd	HLA-E	CD8B	0.172396	0	HLA-E_CD8B	HLA-E - CD8B	MHC-I	Cell-Cell Contact	KEGG: hsa04514			T Cell Terminal Effector CD8+	Monocyte Nonclassical	HLA-E	KLRC2	0.0204855	0	HLA-E_KLRC2	HLA-E - KLRC2	MHC-I	Cell-Cell Contact	PMID: 26697006
Myeloid Dendritic Cells	T Cell Non-Vd2 gd	HLA-F	CD8A	0.00559362	0.02	HLA-F_CD8A	HLA-F - CD8A	MHC-I	Cell-Cell Contact	KEGG: hsa04514		T Cell Terminal Effector CD4+	T Cell Effector Memory CD4+	HLA-E	CD8B	0.161011	0	HLA-E_CD8B	HLA-E - CD8B	MHC-I	Cell-Cell Contact	KEGG: hsa04514			Unknown	T Cell Vd2 gd	HLA-E	CD8B	0.0630011	0	HLA-E_CD8B	HLA-E - CD8B	MHC-I	Cell-Cell Contact	KEGG: hsa04514			Monocyte Classical	Monocyte Nonclassical	HLA-E	KLRC2	0.0127752	0	HLA-E_KLRC2	HLA-E - KLRC2	MHC-I	Cell-Cell Contact	PMID: 26697006
T Cell Effector Memory CD4+	T Cell Non-Vd2 gd	HLA-F	CD8A	0.0114365	0	HLA-F_CD8A	HLA-F - CD8A	MHC-I	Cell-Cell Contact	KEGG: hsa04514		T Cell Effector Memory CD8+	T Cell Effector Memory CD4+	HLA-E	CD8B	0.161011	0	HLA-E_CD8B	HLA-E - CD8B	MHC-I	Cell-Cell Contact	KEGG: hsa04514			MAIT Cells	T Cell Vd2 gd	HLA-E	CD8B	0.170207	0	HLA-E_CD8B	HLA-E - CD8B	MHC-I	Cell-Cell Contact	KEGG: hsa04514			Natural Killer	Monocyte Nonclassical	HLA-E	KLRC2	0.0203316	0	HLA-E_KLRC2	HLA-E - KLRC2	MHC-I	Cell-Cell Contact	PMID: 26697006
Unknown	T Cell Non-Vd2 gd	HLA-F	CD8A	0.00187152	0.04	HLA-F_CD8A	HLA-F - CD8A	MHC-I	Cell-Cell Contact	KEGG: hsa04514		T Cell Naïve CD4+	T Cell Effector Memory CD4+	HLA-E	CD8B	0.173631	0	HLA-E_CD8B	HLA-E - CD8B	MHC-I	Cell-Cell Contact	KEGG: hsa04514			Megakaryocytes	T Cell Vd2 gd	HLA-E	CD8B	0.196463	0	HLA-E_CD8B	HLA-E - CD8B	MHC-I	Cell-Cell Contact	KEGG: hsa04514			T Cell Terminal Effector CD4+	Monocyte Nonclassical	HLA-E	KLRC2	0.0204855	0	HLA-E_KLRC2	HLA-E - KLRC2	MHC-I	Cell-Cell Contact	PMID: 26697006
MAIT Cells	T Cell Non-Vd2 gd	HLA-F	CD8A	0.00852365	0	HLA-F_CD8A	HLA-F - CD8A	MHC-I	Cell-Cell Contact	KEGG: hsa04514		B Cell Memory	T Cell Effector Memory CD4+	HLA-E	CD8B	0.168876	0	HLA-E_CD8B	HLA-E - CD8B	MHC-I	Cell-Cell Contact	KEGG: hsa04514			T Cell Non-Vd2 gd	T Cell Vd2 gd	HLA-E	CD8B	0.141856	0	HLA-E_CD8B	HLA-E - CD8B	MHC-I	Cell-Cell Contact	KEGG: hsa04514			T Cell Effector Memory CD8+	Monocyte Nonclassical	HLA-E	KLRC2	0.0216598	0	HLA-E_KLRC2	HLA-E - KLRC2	MHC-I	Cell-Cell Contact	PMID: 26697006
Megakaryocytes	T Cell Non-Vd2 gd	HLA-F	CD8A	0.00852365	0	HLA-F_CD8A	HLA-F - CD8A	MHC-I	Cell-Cell Contact	KEGG: hsa04514		B Cell Naïve	T Cell Effector Memory CD4+	HLA-E	CD8B	0.140831	0	HLA-E_CD8B	HLA-E - CD8B	MHC-I	Cell-Cell Contact	KEGG: hsa04514			Progenitor Cells	T Cell Vd2 gd	HLA-E	CD8B	0.0630011	0	HLA-E_CD8B	HLA-E - CD8B	MHC-I	Cell-Cell Contact	KEGG: hsa04514			T Cell Naïve CD4+	Monocyte Nonclassical	HLA-E	KLRC2	0.0231844	0	HLA-E_KLRC2	HLA-E - KLRC2	MHC-I	Cell-Cell Contact	PMID: 26697006
T Cell Non-Vd2 gd	T Cell Non-Vd2 gd	HLA-F	CD8A	0.00852365	0.01	HLA-F_CD8A	HLA-F - CD8A	MHC-I	Cell-Cell Contact	KEGG: hsa04514		T Cell Central Memory CD4+	T Cell Effector Memory CD4+	HLA-E	CD8B	0.144644	0	HLA-E_CD8B	HLA-E - CD8B	MHC-I	Cell-Cell Contact	KEGG: hsa04514			Cycling Cells	T Cell Vd2 gd	HLA-E	CD8B	0.0791833	0	HLA-E_CD8B	HLA-E - CD8B	MHC-I	Cell-Cell Contact	KEGG: hsa04514			B Cell Memory	Monocyte Nonclassical	HLA-E	KLRC2	0.0231844	0	HLA-E_KLRC2	HLA-E - KLRC2	MHC-I	Cell-Cell Contact	PMID: 26697006
Progenitor Cells	T Cell Non-Vd2 gd	HLA-F	CD8A	0.00187152	0.04	HLA-F_CD8A	HLA-F - CD8A	MHC-I	Cell-Cell Contact	KEGG: hsa04514		Regulatory T cell	T Cell Effector Memory CD4+	HLA-E	CD8B	0.154871	0	HLA-E_CD8B	HLA-E - CD8B	MHC-I	Cell-Cell Contact	KEGG: hsa04514			Plasmacytoid Dendritic Cells	T Cell Vd2 gd	HLA-E	CD8B	0.0630011	0	HLA-E_CD8B	HLA-E - CD8B	MHC-I	Cell-Cell Contact	KEGG: hsa04514			B Cell Naïve	Monocyte Nonclassical	HLA-E	KLRC2	0.0198695	0	HLA-E_KLRC2	HLA-E - KLRC2	MHC-I	Cell-Cell Contact	PMID: 26697006
Cycling Cells	T Cell Non-Vd2 gd	HLA-F	CD8A	0.00187152	0.04	HLA-F_CD8A	HLA-F - CD8A	MHC-I	Cell-Cell Contact	KEGG: hsa04514		T Cell Vd2 gd	T Cell Effector Memory CD4+	HLA-E	CD8B	0.151832	0	HLA-E_CD8B	HLA-E - CD8B	MHC-I	Cell-Cell Contact	KEGG: hsa04514			Monocyte Nonclassical	Plasma Cells	HLA-E	CD8B	0.0233434	0	HLA-E_CD8B	HLA-E - CD8B	MHC-I	Cell-Cell Contact	KEGG: hsa04514			T Cell Central Memory CD4+	Monocyte Nonclassical	HLA-E	KLRC2	0.0195004	0	HLA-E_KLRC2	HLA-E - KLRC2	MHC-I	Cell-Cell Contact	PMID: 26697006
Monocyte Nonclassical	T Cell Effector Memory CD8+	HLA-A	CD8B	0.153225	0	HLA-A_CD8B	HLA-A - CD8B	MHC-I	Cell-Cell Contact	KEGG: hsa04514		T Cell Central Memory CD8+	T Cell Effector Memory CD4+	HLA-E	CD8B	0.168876	0	HLA-E_CD8B	HLA-E - CD8B	MHC-I	Cell-Cell Contact	KEGG: hsa04514			T Cell Terminal Effector CD8+	Plasma Cells	HLA-E	CD8B	0.0197823	0	HLA-E_CD8B	HLA-E - CD8B	MHC-I	Cell-Cell Contact	KEGG: hsa04514			Regulatory T cell	Monocyte Nonclassical	HLA-E	KLRC2	0.0204855	0	HLA-E_KLRC2	HLA-E - KLRC2	MHC-I	Cell-Cell Contact	PMID: 26697006
T Cell Terminal Effector CD8+	T Cell Effector Memory CD8+	HLA-A	CD8B	0.131648	0	HLA-A_CD8B	HLA-A - CD8B	MHC-I	Cell-Cell Contact	KEGG: hsa04514		Plasma Cells	T Cell Effector Memory CD4+	HLA-E	CD8B	0.161011	0	HLA-E_CD8B	HLA-E - CD8B	MHC-I	Cell-Cell Contact	KEGG: hsa04514			Monocyte Classical	Plasma Cells	HLA-E	CD8B	0.0120957	0	HLA-E_CD8B	HLA-E - CD8B	MHC-I	Cell-Cell Contact	KEGG: hsa04514			T Cell Vd2 gd	Monocyte Nonclassical	HLA-E	KLRC2	0.0204855	0	HLA-E_KLRC2	HLA-E - KLRC2	MHC-I	Cell-Cell Contact	PMID: 26697006
Monocyte Classical	T Cell Effector Memory CD8+	HLA-A	CD8B	0.110341	0	HLA-A_CD8B	HLA-A - CD8B	MHC-I	Cell-Cell Contact	KEGG: hsa04514		T Cell Naïve CD8+	T Cell Effector Memory CD4+	HLA-E	CD8B	0.162568	0	HLA-E_CD8B	HLA-E - CD8B	MHC-I	Cell-Cell Contact	KEGG: hsa04514			Natural Killer	Plasma Cells	HLA-E	CD8B	0.0197823	0	HLA-E_CD8B	HLA-E - CD8B	MHC-I	Cell-Cell Contact	KEGG: hsa04514			T Cell Central Memory CD8+	Monocyte Nonclassical	HLA-E	KLRC2	0.0231844	0	HLA-E_KLRC2	HLA-E - KLRC2	MHC-I	Cell-Cell Contact	PMID: 26697006
Natural Killer	T Cell Effector Memory CD8+	HLA-A	CD8B	0.127935	0	HLA-A_CD8B	HLA-A - CD8B	MHC-I	Cell-Cell Contact	KEGG: hsa04514		Monocyte Intermediate	T Cell Effector Memory CD4+	HLA-E	CD8B	0.165075	0	HLA-E_CD8B	HLA-E - CD8B	MHC-I	Cell-Cell Contact	KEGG: hsa04514			T Cell Terminal Effector CD4+	Plasma Cells	HLA-E	CD8B	0.021565	0	HLA-E_CD8B	HLA-E - CD8B	MHC-I	Cell-Cell Contact	KEGG: hsa04514			Plasma Cells	Monocyte Nonclassical	HLA-E	KLRC2	0.0219994	0	HLA-E_KLRC2	HLA-E - KLRC2	MHC-I	Cell-Cell Contact	PMID: 26697006
T Cell Terminal Effector CD4+	T Cell Effector Memory CD8+	HLA-A	CD8B	0.141622	0	HLA-A_CD8B	HLA-A - CD8B	MHC-I	Cell-Cell Contact	KEGG: hsa04514		Myeloid Dendritic Cells	T Cell Effector Memory CD4+	HLA-E	CD8B	0.113035	0	HLA-E_CD8B	HLA-E - CD8B	MHC-I	Cell-Cell Contact	KEGG: hsa04514			T Cell Effector Memory CD8+	Plasma Cells	HLA-E	CD8B	0.023083	0	HLA-E_CD8B	HLA-E - CD8B	MHC-I	Cell-Cell Contact	KEGG: hsa04514			T Cell Naïve CD8+	Monocyte Nonclassical	HLA-E	KLRC2	0.0216598	0	HLA-E_KLRC2	HLA-E - KLRC2	MHC-I	Cell-Cell Contact	PMID: 26697006
T Cell Effector Memory CD8+	T Cell Effector Memory CD8+	HLA-A	CD8B	0.152807	0	HLA-A_CD8B	HLA-A - CD8B	MHC-I	Cell-Cell Contact	KEGG: hsa04514		T Cell Effector Memory CD4+	T Cell Effector Memory CD4+	HLA-E	CD8B	0.161011	0	HLA-E_CD8B	HLA-E - CD8B	MHC-I	Cell-Cell Contact	KEGG: hsa04514			T Cell Naïve CD4+	Plasma Cells	HLA-E	CD8B	0.023083	0	HLA-E_CD8B	HLA-E - CD8B	MHC-I	Cell-Cell Contact	KEGG: hsa04514			Monocyte Intermediate	Monocyte Nonclassical	HLA-E	KLRC2	0.0216598	0	HLA-E_KLRC2	HLA-E - KLRC2	MHC-I	Cell-Cell Contact	PMID: 26697006
T Cell Naïve CD4+	T Cell Effector Memory CD8+	HLA-A	CD8B	0.151117	0	HLA-A_CD8B	HLA-A - CD8B	MHC-I	Cell-Cell Contact	KEGG: hsa04514		Unknown	T Cell Effector Memory CD4+	HLA-E	CD8B	0.0904499	0	HLA-E_CD8B	HLA-E - CD8B	MHC-I	Cell-Cell Contact	KEGG: hsa04514			B Cell Memory	Plasma Cells	HLA-E	CD8B	0.023083	0	HLA-E_CD8B	HLA-E - CD8B	MHC-I	Cell-Cell Contact	KEGG: hsa04514			Myeloid Dendritic Cells	Monocyte Nonclassical	HLA-E	KLRC2	0.0155167	0	HLA-E_KLRC2	HLA-E - KLRC2	MHC-I	Cell-Cell Contact	PMID: 26697006
B Cell Memory	T Cell Effector Memory CD8+	HLA-A	CD8B	0.153225	0	HLA-A_CD8B	HLA-A - CD8B	MHC-I	Cell-Cell Contact	KEGG: hsa04514		MAIT Cells	T Cell Effector Memory CD4+	HLA-E	CD8B	0.151832	0	HLA-E_CD8B	HLA-E - CD8B	MHC-I	Cell-Cell Contact	KEGG: hsa04514			B Cell Naïve	Plasma Cells	HLA-E	CD8B	0.0194149	0	HLA-E_CD8B	HLA-E - CD8B	MHC-I	Cell-Cell Contact	KEGG: hsa04514			T Cell Effector Memory CD4+	Monocyte Nonclassical	HLA-E	KLRC2	0.0212353	0	HLA-E_KLRC2	HLA-E - KLRC2	MHC-I	Cell-Cell Contact	PMID: 26697006
B Cell Naïve	T Cell Effector Memory CD8+	HLA-A	CD8B	0.110341	0	HLA-A_CD8B	HLA-A - CD8B	MHC-I	Cell-Cell Contact	KEGG: hsa04514		Megakaryocytes	T Cell Effector Memory CD4+	HLA-E	CD8B	0.170271	0	HLA-E_CD8B	HLA-E - CD8B	MHC-I	Cell-Cell Contact	KEGG: hsa04514			T Cell Central Memory CD4+	Plasma Cells	HLA-E	CD8B	0.0194149	0	HLA-E_CD8B	HLA-E - CD8B	MHC-I	Cell-Cell Contact	KEGG: hsa04514			Unknown	Monocyte Nonclassical	HLA-E	KLRC2	0.00905668	0	HLA-E_KLRC2	HLA-E - KLRC2	MHC-I	Cell-Cell Contact	PMID: 26697006
T Cell Central Memory CD4+	T Cell Effector Memory CD8+	HLA-A	CD8B	0.109218	0	HLA-A_CD8B	HLA-A - CD8B	MHC-I	Cell-Cell Contact	KEGG: hsa04514		T Cell Non-Vd2 gd	T Cell Effector Memory CD4+	HLA-E	CD8B	0.132194	0	HLA-E_CD8B	HLA-E - CD8B	MHC-I	Cell-Cell Contact	KEGG: hsa04514			Regulatory T cell	Plasma Cells	HLA-E	CD8B	0.021565	0	HLA-E_CD8B	HLA-E - CD8B	MHC-I	Cell-Cell Contact	KEGG: hsa04514			MAIT Cells	Monocyte Nonclassical	HLA-E	KLRC2	0.0184912	0	HLA-E_KLRC2	HLA-E - KLRC2	MHC-I	Cell-Cell Contact	PMID: 26697006
Regulatory T cell	T Cell Effector Memory CD8+	HLA-A	CD8B	0.148141	0	HLA-A_CD8B	HLA-A - CD8B	MHC-I	Cell-Cell Contact	KEGG: hsa04514		Progenitor Cells	T Cell Effector Memory CD4+	HLA-E	CD8B	0.102739	0	HLA-E_CD8B	HLA-E - CD8B	MHC-I	Cell-Cell Contact	KEGG: hsa04514			T Cell Vd2 gd	Plasma Cells	HLA-E	CD8B	0.0201062	0	HLA-E_CD8B	HLA-E - CD8B	MHC-I	Cell-Cell Contact	KEGG: hsa04514			Megakaryocytes	Monocyte Nonclassical	HLA-E	KLRC2	0.0231844	0	HLA-E_KLRC2	HLA-E - KLRC2	MHC-I	Cell-Cell Contact	PMID: 26697006
T Cell Vd2 gd	T Cell Effector Memory CD8+	HLA-A	CD8B	0.138166	0	HLA-A_CD8B	HLA-A - CD8B	MHC-I	Cell-Cell Contact	KEGG: hsa04514		Cycling Cells	T Cell Effector Memory CD4+	HLA-E	CD8B	0.0605659	0	HLA-E_CD8B	HLA-E - CD8B	MHC-I	Cell-Cell Contact	KEGG: hsa04514			T Cell Central Memory CD8+	Plasma Cells	HLA-E	CD8B	0.023083	0	HLA-E_CD8B	HLA-E - CD8B	MHC-I	Cell-Cell Contact	KEGG: hsa04514			T Cell Non-Vd2 gd	Monocyte Nonclassical	HLA-E	KLRC2	0.0172656	0	HLA-E_KLRC2	HLA-E - KLRC2	MHC-I	Cell-Cell Contact	PMID: 26697006
T Cell Central Memory CD8+	T Cell Effector Memory CD8+	HLA-A	CD8B	0.150679	0	HLA-A_CD8B	HLA-A - CD8B	MHC-I	Cell-Cell Contact	KEGG: hsa04514		Plasmacytoid Dendritic Cells	T Cell Effector Memory CD4+	HLA-E	CD8B	0.084882	0	HLA-E_CD8B	HLA-E - CD8B	MHC-I	Cell-Cell Contact	KEGG: hsa04514			Plasma Cells	Plasma Cells	HLA-E	CD8B	0.023083	0	HLA-E_CD8B	HLA-E - CD8B	MHC-I	Cell-Cell Contact	KEGG: hsa04514			Progenitor Cells	Monocyte Nonclassical	HLA-E	KLRC2	0.0121494	0	HLA-E_KLRC2	HLA-E - KLRC2	MHC-I	Cell-Cell Contact	PMID: 26697006
Plasma Cells	T Cell Effector Memory CD8+	HLA-A	CD8B	0.152807	0	HLA-A_CD8B	HLA-A - CD8B	MHC-I	Cell-Cell Contact	KEGG: hsa04514		Monocyte Nonclassical	MAIT Cells	HLA-E	CD8B	0.0242669	0.03	HLA-E_CD8B	HLA-E - CD8B	MHC-I	Cell-Cell Contact	KEGG: hsa04514			T Cell Naïve CD8+	Plasma Cells	HLA-E	CD8B	0.0231481	0	HLA-E_CD8B	HLA-E - CD8B	MHC-I	Cell-Cell Contact	KEGG: hsa04514			Cycling Cells	Monocyte Nonclassical	HLA-E	KLRC2	0.00791034	0	HLA-E_KLRC2	HLA-E - KLRC2	MHC-I	Cell-Cell Contact	PMID: 26697006
T Cell Naïve CD8+	T Cell Effector Memory CD8+	HLA-A	CD8B	0.149579	0	HLA-A_CD8B	HLA-A - CD8B	MHC-I	Cell-Cell Contact	KEGG: hsa04514		T Cell Terminal Effector CD4+	MAIT Cells	HLA-E	CD8B	0.0229508	0.03	HLA-E_CD8B	HLA-E - CD8B	MHC-I	Cell-Cell Contact	KEGG: hsa04514			Monocyte Intermediate	Plasma Cells	HLA-E	CD8B	0.023083	0	HLA-E_CD8B	HLA-E - CD8B	MHC-I	Cell-Cell Contact	KEGG: hsa04514			Plasmacytoid Dendritic Cells	Monocyte Nonclassical	HLA-E	KLRC2	0.0113414	0	HLA-E_KLRC2	HLA-E - KLRC2	MHC-I	Cell-Cell Contact	PMID: 26697006
Monocyte Intermediate	T Cell Effector Memory CD8+	HLA-A	CD8B	0.148885	0	HLA-A_CD8B	HLA-A - CD8B	MHC-I	Cell-Cell Contact	KEGG: hsa04514		T Cell Effector Memory CD8+	MAIT Cells	HLA-E	CD8B	0.0229508	0.03	HLA-E_CD8B	HLA-E - CD8B	MHC-I	Cell-Cell Contact	KEGG: hsa04514			Myeloid Dendritic Cells	Plasma Cells	HLA-E	CD8B	0.0154483	0	HLA-E_CD8B	HLA-E - CD8B	MHC-I	Cell-Cell Contact	KEGG: hsa04514			Monocyte Nonclassical	T Cell Non-Vd2 gd	HLA-E	KLRC2	0.0234458	0	HLA-E_KLRC2	HLA-E - KLRC2	MHC-I	Cell-Cell Contact	PMID: 26697006
Myeloid Dendritic Cells	T Cell Effector Memory CD8+	HLA-A	CD8B	0.110341	0	HLA-A_CD8B	HLA-A - CD8B	MHC-I	Cell-Cell Contact	KEGG: hsa04514		T Cell Naïve CD4+	MAIT Cells	HLA-E	CD8B	0.025073	0.01	HLA-E_CD8B	HLA-E - CD8B	MHC-I	Cell-Cell Contact	KEGG: hsa04514			T Cell Effector Memory CD4+	Plasma Cells	HLA-E	CD8B	0.021565	0	HLA-E_CD8B	HLA-E - CD8B	MHC-I	Cell-Cell Contact	KEGG: hsa04514			T Cell Terminal Effector CD8+	T Cell Non-Vd2 gd	HLA-E	KLRC2	0.0204855	0	HLA-E_KLRC2	HLA-E - KLRC2	MHC-I	Cell-Cell Contact	PMID: 26697006
T Cell Effector Memory CD4+	T Cell Effector Memory CD8+	HLA-A	CD8B	0.145528	0	HLA-A_CD8B	HLA-A - CD8B	MHC-I	Cell-Cell Contact	KEGG: hsa04514		B Cell Memory	MAIT Cells	HLA-E	CD8B	0.0242669	0.03	HLA-E_CD8B	HLA-E - CD8B	MHC-I	Cell-Cell Contact	KEGG: hsa04514			Unknown	Plasma Cells	HLA-E	CD8B	0.00706387	0	HLA-E_CD8B	HLA-E - CD8B	MHC-I	Cell-Cell Contact	KEGG: hsa04514			Monocyte Classical	T Cell Non-Vd2 gd	HLA-E	KLRC2	0.0127752	0	HLA-E_KLRC2	HLA-E - KLRC2	MHC-I	Cell-Cell Contact	PMID: 26697006
Unknown	T Cell Effector Memory CD8+	HLA-A	CD8B	0.109218	0	HLA-A_CD8B	HLA-A - CD8B	MHC-I	Cell-Cell Contact	KEGG: hsa04514		Regulatory T cell	MAIT Cells	HLA-E	CD8B	0.0219379	0.03	HLA-E_CD8B	HLA-E - CD8B	MHC-I	Cell-Cell Contact	KEGG: hsa04514			MAIT Cells	Plasma Cells	HLA-E	CD8B	0.021242	0	HLA-E_CD8B	HLA-E - CD8B	MHC-I	Cell-Cell Contact	KEGG: hsa04514			Natural Killer	T Cell Non-Vd2 gd	HLA-E	KLRC2	0.0203316	0	HLA-E_KLRC2	HLA-E - KLRC2	MHC-I	Cell-Cell Contact	PMID: 26697006
MAIT Cells	T Cell Effector Memory CD8+	HLA-A	CD8B	0.12384	0	HLA-A_CD8B	HLA-A - CD8B	MHC-I	Cell-Cell Contact	KEGG: hsa04514		T Cell Central Memory CD8+	MAIT Cells	HLA-E	CD8B	0.0242669	0.03	HLA-E_CD8B	HLA-E - CD8B	MHC-I	Cell-Cell Contact	KEGG: hsa04514			Megakaryocytes	Plasma Cells	HLA-E	CD8B	0.0252171	0	HLA-E_CD8B	HLA-E - CD8B	MHC-I	Cell-Cell Contact	KEGG: hsa04514			T Cell Terminal Effector CD4+	T Cell Non-Vd2 gd	HLA-E	KLRC2	0.0204855	0	HLA-E_KLRC2	HLA-E - KLRC2	MHC-I	Cell-Cell Contact	PMID: 26697006
Megakaryocytes	T Cell Effector Memory CD8+	HLA-A	CD8B	0.143986	0	HLA-A_CD8B	HLA-A - CD8B	MHC-I	Cell-Cell Contact	KEGG: hsa04514		Plasma Cells	MAIT Cells	HLA-E	CD8B	0.0229508	0.03	HLA-E_CD8B	HLA-E - CD8B	MHC-I	Cell-Cell Contact	KEGG: hsa04514			T Cell Non-Vd2 gd	Plasma Cells	HLA-E	CD8B	0.0171897	0	HLA-E_CD8B	HLA-E - CD8B	MHC-I	Cell-Cell Contact	KEGG: hsa04514			T Cell Effector Memory CD8+	T Cell Non-Vd2 gd	HLA-E	KLRC2	0.0216598	0	HLA-E_KLRC2	HLA-E - KLRC2	MHC-I	Cell-Cell Contact	PMID: 26697006
T Cell Non-Vd2 gd	T Cell Effector Memory CD8+	HLA-A	CD8B	0.14348	0	HLA-A_CD8B	HLA-A - CD8B	MHC-I	Cell-Cell Contact	KEGG: hsa04514		T Cell Naïve CD8+	MAIT Cells	HLA-E	CD8B	0.0232097	0.03	HLA-E_CD8B	HLA-E - CD8B	MHC-I	Cell-Cell Contact	KEGG: hsa04514			Progenitor Cells	Plasma Cells	HLA-E	CD8B	0.00706387	0	HLA-E_CD8B	HLA-E - CD8B	MHC-I	Cell-Cell Contact	KEGG: hsa04514			T Cell Naïve CD4+	T Cell Non-Vd2 gd	HLA-E	KLRC2	0.0231844	0	HLA-E_KLRC2	HLA-E - KLRC2	MHC-I	Cell-Cell Contact	PMID: 26697006
Progenitor Cells	T Cell Effector Memory CD8+	HLA-A	CD8B	0.0851278	0	HLA-A_CD8B	HLA-A - CD8B	MHC-I	Cell-Cell Contact	KEGG: hsa04514		Monocyte Intermediate	MAIT Cells	HLA-E	CD8B	0.0236282	0.03	HLA-E_CD8B	HLA-E - CD8B	MHC-I	Cell-Cell Contact	KEGG: hsa04514			Cycling Cells	Plasma Cells	HLA-E	CD8B	0.00901652	0	HLA-E_CD8B	HLA-E - CD8B	MHC-I	Cell-Cell Contact	KEGG: hsa04514			B Cell Memory	T Cell Non-Vd2 gd	HLA-E	KLRC2	0.0231844	0	HLA-E_KLRC2	HLA-E - KLRC2	MHC-I	Cell-Cell Contact	PMID: 26697006
Cycling Cells	T Cell Effector Memory CD8+	HLA-A	CD8B	0.118376	0	HLA-A_CD8B	HLA-A - CD8B	MHC-I	Cell-Cell Contact	KEGG: hsa04514		T Cell Effector Memory CD4+	MAIT Cells	HLA-E	CD8B	0.0229508	0.03	HLA-E_CD8B	HLA-E - CD8B	MHC-I	Cell-Cell Contact	KEGG: hsa04514			Plasmacytoid Dendritic Cells	Plasma Cells	HLA-E	CD8B	0.00706387	0	HLA-E_CD8B	HLA-E - CD8B	MHC-I	Cell-Cell Contact	KEGG: hsa04514			B Cell Naïve	T Cell Non-Vd2 gd	HLA-E	KLRC2	0.0198695	0	HLA-E_KLRC2	HLA-E - KLRC2	MHC-I	Cell-Cell Contact	PMID: 26697006
Plasmacytoid Dendritic Cells	T Cell Effector Memory CD8+	HLA-A	CD8B	0.0995988	0	HLA-A_CD8B	HLA-A - CD8B	MHC-I	Cell-Cell Contact	KEGG: hsa04514		Megakaryocytes	MAIT Cells	HLA-E	CD8B	0.0245026	0.03	HLA-E_CD8B	HLA-E - CD8B	MHC-I	Cell-Cell Contact	KEGG: hsa04514			Monocyte Nonclassical	T Cell Effector Memory CD4+	HLA-E	CD8B	0.148939	0	HLA-E_CD8B	HLA-E - CD8B	MHC-I	Cell-Cell Contact	KEGG: hsa04514			T Cell Central Memory CD4+	T Cell Non-Vd2 gd	HLA-E	KLRC2	0.0195004	0	HLA-E_KLRC2	HLA-E - KLRC2	MHC-I	Cell-Cell Contact	PMID: 26697006
Monocyte Nonclassical	B Cell Memory	HLA-A	CD8B	0.194361	0	HLA-A_CD8B	HLA-A - CD8B	MHC-I	Cell-Cell Contact	KEGG: hsa04514		Monocyte Nonclassical	T Cell Effector Memory CD8+	HLA-F	CD8B	0.062468	0	HLA-F_CD8B	HLA-F - CD8B	MHC-I	Cell-Cell Contact	KEGG: hsa04514			T Cell Terminal Effector CD8+	T Cell Effector Memory CD4+	HLA-E	CD8B	0.128744	0	HLA-E_CD8B	HLA-E - CD8B	MHC-I	Cell-Cell Contact	KEGG: hsa04514			Regulatory T cell	T Cell Non-Vd2 gd	HLA-E	KLRC2	0.0204855	0	HLA-E_KLRC2	HLA-E - KLRC2	MHC-I	Cell-Cell Contact	PMID: 26697006
T Cell Terminal Effector CD8+	B Cell Memory	HLA-A	CD8B	0.168141	0	HLA-A_CD8B	HLA-A - CD8B	MHC-I	Cell-Cell Contact	KEGG: hsa04514		T Cell Terminal Effector CD8+	T Cell Effector Memory CD8+	HLA-F	CD8B	0.0455952	0	HLA-F_CD8B	HLA-F - CD8B	MHC-I	Cell-Cell Contact	KEGG: hsa04514			Monocyte Classical	T Cell Effector Memory CD4+	HLA-E	CD8B	0.0822727	0	HLA-E_CD8B	HLA-E - CD8B	MHC-I	Cell-Cell Contact	KEGG: hsa04514			T Cell Vd2 gd	T Cell Non-Vd2 gd	HLA-E	KLRC2	0.0204855	0	HLA-E_KLRC2	HLA-E - KLRC2	MHC-I	Cell-Cell Contact	PMID: 26697006
Monocyte Classical	B Cell Memory	HLA-A	CD8B	0.141893	0	HLA-A_CD8B	HLA-A - CD8B	MHC-I	Cell-Cell Contact	KEGG: hsa04514		Monocyte Classical	T Cell Effector Memory CD8+	HLA-F	CD8B	0.0384414	0	HLA-F_CD8B	HLA-F - CD8B	MHC-I	Cell-Cell Contact	KEGG: hsa04514			Natural Killer	T Cell Effector Memory CD4+	HLA-E	CD8B	0.128744	0	HLA-E_CD8B	HLA-E - CD8B	MHC-I	Cell-Cell Contact	KEGG: hsa04514			T Cell Central Memory CD8+	T Cell Non-Vd2 gd	HLA-E	KLRC2	0.0231844	0	HLA-E_KLRC2	HLA-E - KLRC2	MHC-I	Cell-Cell Contact	PMID: 26697006
Natural Killer	B Cell Memory	HLA-A	CD8B	0.163593	0	HLA-A_CD8B	HLA-A - CD8B	MHC-I	Cell-Cell Contact	KEGG: hsa04514		Natural Killer	T Cell Effector Memory CD8+	HLA-F	CD8B	0.0455952	0	HLA-F_CD8B	HLA-F - CD8B	MHC-I	Cell-Cell Contact	KEGG: hsa04514			T Cell Terminal Effector CD4+	T Cell Effector Memory CD4+	HLA-E	CD8B	0.138953	0	HLA-E_CD8B	HLA-E - CD8B	MHC-I	Cell-Cell Contact	KEGG: hsa04514			Plasma Cells	T Cell Non-Vd2 gd	HLA-E	KLRC2	0.0219994	0	HLA-E_KLRC2	HLA-E - KLRC2	MHC-I	Cell-Cell Contact	PMID: 26697006
T Cell Terminal Effector CD4+	B Cell Memory	HLA-A	CD8B	0.180306	0	HLA-A_CD8B	HLA-A - CD8B	MHC-I	Cell-Cell Contact	KEGG: hsa04514		T Cell Terminal Effector CD4+	T Cell Effector Memory CD8+	HLA-F	CD8B	0.0455952	0	HLA-F_CD8B	HLA-F - CD8B	MHC-I	Cell-Cell Contact	KEGG: hsa04514			T Cell Effector Memory CD8+	T Cell Effector Memory CD4+	HLA-E	CD8B	0.147489	0	HLA-E_CD8B	HLA-E - CD8B	MHC-I	Cell-Cell Contact	KEGG: hsa04514			T Cell Naïve CD8+	T Cell Non-Vd2 gd	HLA-E	KLRC2	0.0216598	0	HLA-E_KLRC2	HLA-E - KLRC2	MHC-I	Cell-Cell Contact	PMID: 26697006
T Cell Effector Memory CD8+	B Cell Memory	HLA-A	CD8B	0.193856	0	HLA-A_CD8B	HLA-A - CD8B	MHC-I	Cell-Cell Contact	KEGG: hsa04514		T Cell Effector Memory CD8+	T Cell Effector Memory CD8+	HLA-F	CD8B	0.0759741	0	HLA-F_CD8B	HLA-F - CD8B	MHC-I	Cell-Cell Contact	KEGG: hsa04514			T Cell Naïve CD4+	T Cell Effector Memory CD4+	HLA-E	CD8B	0.147489	0	HLA-E_CD8B	HLA-E - CD8B	MHC-I	Cell-Cell Contact	KEGG: hsa04514			Monocyte Intermediate	T Cell Non-Vd2 gd	HLA-E	KLRC2	0.0216598	0	HLA-E_KLRC2	HLA-E - KLRC2	MHC-I	Cell-Cell Contact	PMID: 26697006
T Cell Naïve CD4+	B Cell Memory	HLA-A	CD8B	0.191815	0	HLA-A_CD8B	HLA-A - CD8B	MHC-I	Cell-Cell Contact	KEGG: hsa04514		T Cell Naïve CD4+	T Cell Effector Memory CD8+	HLA-F	CD8B	0.0575813	0	HLA-F_CD8B	HLA-F - CD8B	MHC-I	Cell-Cell Contact	KEGG: hsa04514			B Cell Memory	T Cell Effector Memory CD4+	HLA-E	CD8B	0.147489	0	HLA-E_CD8B	HLA-E - CD8B	MHC-I	Cell-Cell Contact	KEGG: hsa04514			Myeloid Dendritic Cells	T Cell Non-Vd2 gd	HLA-E	KLRC2	0.0155167	0	HLA-E_KLRC2	HLA-E - KLRC2	MHC-I	Cell-Cell Contact	PMID: 26697006
B Cell Memory	B Cell Memory	HLA-A	CD8B	0.194361	0	HLA-A_CD8B	HLA-A - CD8B	MHC-I	Cell-Cell Contact	KEGG: hsa04514		B Cell Memory	T Cell Effector Memory CD8+	HLA-F	CD8B	0.0759741	0	HLA-F_CD8B	HLA-F - CD8B	MHC-I	Cell-Cell Contact	KEGG: hsa04514			B Cell Naïve	T Cell Effector Memory CD4+	HLA-E	CD8B	0.126614	0	HLA-E_CD8B	HLA-E - CD8B	MHC-I	Cell-Cell Contact	KEGG: hsa04514			T Cell Effector Memory CD4+	T Cell Non-Vd2 gd	HLA-E	KLRC2	0.0212353	0	HLA-E_KLRC2	HLA-E - KLRC2	MHC-I	Cell-Cell Contact	PMID: 26697006
B Cell Naïve	B Cell Memory	HLA-A	CD8B	0.141893	0	HLA-A_CD8B	HLA-A - CD8B	MHC-I	Cell-Cell Contact	KEGG: hsa04514		B Cell Naïve	T Cell Effector Memory CD8+	HLA-F	CD8B	0.0455952	0	HLA-F_CD8B	HLA-F - CD8B	MHC-I	Cell-Cell Contact	KEGG: hsa04514			T Cell Central Memory CD4+	T Cell Effector Memory CD4+	HLA-E	CD8B	0.126614	0	HLA-E_CD8B	HLA-E - CD8B	MHC-I	Cell-Cell Contact	KEGG: hsa04514			Unknown	T Cell Non-Vd2 gd	HLA-E	KLRC2	0.00905668	0	HLA-E_KLRC2	HLA-E - KLRC2	MHC-I	Cell-Cell Contact	PMID: 26697006
T Cell Central Memory CD4+	B Cell Memory	HLA-A	CD8B	0.1405	0	HLA-A_CD8B	HLA-A - CD8B	MHC-I	Cell-Cell Contact	KEGG: hsa04514		T Cell Central Memory CD4+	T Cell Effector Memory CD8+	HLA-F	CD8B	0.0384414	0	HLA-F_CD8B	HLA-F - CD8B	MHC-I	Cell-Cell Contact	KEGG: hsa04514			Regulatory T cell	T Cell Effector Memory CD4+	HLA-E	CD8B	0.138953	0	HLA-E_CD8B	HLA-E - CD8B	MHC-I	Cell-Cell Contact	KEGG: hsa04514			MAIT Cells	T Cell Non-Vd2 gd	HLA-E	KLRC2	0.0184912	0	HLA-E_KLRC2	HLA-E - KLRC2	MHC-I	Cell-Cell Contact	PMID: 26697006
Regulatory T cell	B Cell Memory	HLA-A	CD8B	0.188216	0	HLA-A_CD8B	HLA-A - CD8B	MHC-I	Cell-Cell Contact	KEGG: hsa04514		Regulatory T cell	T Cell Effector Memory CD8+	HLA-F	CD8B	0.0455952	0	HLA-F_CD8B	HLA-F - CD8B	MHC-I	Cell-Cell Contact	KEGG: hsa04514			T Cell Vd2 gd	T Cell Effector Memory CD4+	HLA-E	CD8B	0.130614	0	HLA-E_CD8B	HLA-E - CD8B	MHC-I	Cell-Cell Contact	KEGG: hsa04514			Megakaryocytes	T Cell Non-Vd2 gd	HLA-E	KLRC2	0.0231844	0	HLA-E_KLRC2	HLA-E - KLRC2	MHC-I	Cell-Cell Contact	PMID: 26697006
T Cell Vd2 gd	B Cell Memory	HLA-A	CD8B	0.1761	0	HLA-A_CD8B	HLA-A - CD8B	MHC-I	Cell-Cell Contact	KEGG: hsa04514		T Cell Vd2 gd	T Cell Effector Memory CD8+	HLA-F	CD8B	0.0575813	0	HLA-F_CD8B	HLA-F - CD8B	MHC-I	Cell-Cell Contact	KEGG: hsa04514			T Cell Central Memory CD8+	T Cell Effector Memory CD4+	HLA-E	CD8B	0.147489	0	HLA-E_CD8B	HLA-E - CD8B	MHC-I	Cell-Cell Contact	KEGG: hsa04514			T Cell Non-Vd2 gd	T Cell Non-Vd2 gd	HLA-E	KLRC2	0.0172656	0	HLA-E_KLRC2	HLA-E - KLRC2	MHC-I	Cell-Cell Contact	PMID: 26697006
T Cell Central Memory CD8+	B Cell Memory	HLA-A	CD8B	0.191286	0	HLA-A_CD8B	HLA-A - CD8B	MHC-I	Cell-Cell Contact	KEGG: hsa04514		T Cell Central Memory CD8+	T Cell Effector Memory CD8+	HLA-F	CD8B	0.0759741	0	HLA-F_CD8B	HLA-F - CD8B	MHC-I	Cell-Cell Contact	KEGG: hsa04514			Plasma Cells	T Cell Effector Memory CD4+	HLA-E	CD8B	0.147489	0	HLA-E_CD8B	HLA-E - CD8B	MHC-I	Cell-Cell Contact	KEGG: hsa04514			Progenitor Cells	T Cell Non-Vd2 gd	HLA-E	KLRC2	0.0121494	0	HLA-E_KLRC2	HLA-E - KLRC2	MHC-I	Cell-Cell Contact	PMID: 26697006
Plasma Cells	B Cell Memory	HLA-A	CD8B	0.193856	0	HLA-A_CD8B	HLA-A - CD8B	MHC-I	Cell-Cell Contact	KEGG: hsa04514		Plasma Cells	T Cell Effector Memory CD8+	HLA-F	CD8B	0.0575813	0	HLA-F_CD8B	HLA-F - CD8B	MHC-I	Cell-Cell Contact	KEGG: hsa04514			T Cell Naïve CD8+	T Cell Effector Memory CD4+	HLA-E	CD8B	0.147852	0	HLA-E_CD8B	HLA-E - CD8B	MHC-I	Cell-Cell Contact	KEGG: hsa04514			Cycling Cells	T Cell Non-Vd2 gd	HLA-E	KLRC2	0.00791034	0	HLA-E_KLRC2	HLA-E - KLRC2	MHC-I	Cell-Cell Contact	PMID: 26697006
T Cell Naïve CD8+	B Cell Memory	HLA-A	CD8B	0.189955	0	HLA-A_CD8B	HLA-A - CD8B	MHC-I	Cell-Cell Contact	KEGG: hsa04514		T Cell Naïve CD8+	T Cell Effector Memory CD8+	HLA-F	CD8B	0.0759741	0	HLA-F_CD8B	HLA-F - CD8B	MHC-I	Cell-Cell Contact	KEGG: hsa04514			Monocyte Intermediate	T Cell Effector Memory CD4+	HLA-E	CD8B	0.147489	0	HLA-E_CD8B	HLA-E - CD8B	MHC-I	Cell-Cell Contact	KEGG: hsa04514			Plasmacytoid Dendritic Cells	T Cell Non-Vd2 gd	HLA-E	KLRC2	0.0113414	0	HLA-E_KLRC2	HLA-E - KLRC2	MHC-I	Cell-Cell Contact	PMID: 26697006
Monocyte Intermediate	B Cell Memory	HLA-A	CD8B	0.189115	0	HLA-A_CD8B	HLA-A - CD8B	MHC-I	Cell-Cell Contact	KEGG: hsa04514		Monocyte Intermediate	T Cell Effector Memory CD8+	HLA-F	CD8B	0.0575813	0	HLA-F_CD8B	HLA-F - CD8B	MHC-I	Cell-Cell Contact	KEGG: hsa04514			Myeloid Dendritic Cells	T Cell Effector Memory CD4+	HLA-E	CD8B	0.103048	0	HLA-E_CD8B	HLA-E - CD8B	MHC-I	Cell-Cell Contact	KEGG: hsa04514			Monocyte Nonclassical	Monocyte Nonclassical	HLA-A	KIR3DL1	0.0332028	0	HLA-A_KIR3DL1	HLA-A - KIR3DL1	MHC-I	Cell-Cell Contact	PMID: 28484462
Myeloid Dendritic Cells	B Cell Memory	HLA-A	CD8B	0.141893	0	HLA-A_CD8B	HLA-A - CD8B	MHC-I	Cell-Cell Contact	KEGG: hsa04514		Myeloid Dendritic Cells	T Cell Effector Memory CD8+	HLA-F	CD8B	0.0384414	0	HLA-F_CD8B	HLA-F - CD8B	MHC-I	Cell-Cell Contact	KEGG: hsa04514			T Cell Effector Memory CD4+	T Cell Effector Memory CD4+	HLA-E	CD8B	0.138953	0	HLA-E_CD8B	HLA-E - CD8B	MHC-I	Cell-Cell Contact	KEGG: hsa04514			T Cell Terminal Effector CD8+	Monocyte Nonclassical	HLA-A	KIR3DL1	0.0286755	0	HLA-A_KIR3DL1	HLA-A - KIR3DL1	MHC-I	Cell-Cell Contact	PMID: 28484462
T Cell Effector Memory CD4+	B Cell Memory	HLA-A	CD8B	0.185049	0	HLA-A_CD8B	HLA-A - CD8B	MHC-I	Cell-Cell Contact	KEGG: hsa04514		T Cell Effector Memory CD4+	T Cell Effector Memory CD8+	HLA-F	CD8B	0.0712275	0	HLA-F_CD8B	HLA-F - CD8B	MHC-I	Cell-Cell Contact	KEGG: hsa04514			Unknown	T Cell Effector Memory CD4+	HLA-E	CD8B	0.0495102	0	HLA-E_CD8B	HLA-E - CD8B	MHC-I	Cell-Cell Contact	KEGG: hsa04514			Monocyte Classical	Monocyte Nonclassical	HLA-A	KIR3DL1	0.0208104	0	HLA-A_KIR3DL1	HLA-A - KIR3DL1	MHC-I	Cell-Cell Contact	PMID: 28484462
Unknown	B Cell Memory	HLA-A	CD8B	0.1405	0	HLA-A_CD8B	HLA-A - CD8B	MHC-I	Cell-Cell Contact	KEGG: hsa04514		Unknown	T Cell Effector Memory CD8+	HLA-F	CD8B	0.0131508	0	HLA-F_CD8B	HLA-F - CD8B	MHC-I	Cell-Cell Contact	KEGG: hsa04514			MAIT Cells	T Cell Effector Memory CD4+	HLA-E	CD8B	0.137119	0	HLA-E_CD8B	HLA-E - CD8B	MHC-I	Cell-Cell Contact	KEGG: hsa04514			Natural Killer	Monocyte Nonclassical	HLA-A	KIR3DL1	0.0266325	0	HLA-A_KIR3DL1	HLA-A - KIR3DL1	MHC-I	Cell-Cell Contact	PMID: 28484462
MAIT Cells	B Cell Memory	HLA-A	CD8B	0.158564	0	HLA-A_CD8B	HLA-A - CD8B	MHC-I	Cell-Cell Contact	KEGG: hsa04514		MAIT Cells	T Cell Effector Memory CD8+	HLA-F	CD8B	0.0644542	0	HLA-F_CD8B	HLA-F - CD8B	MHC-I	Cell-Cell Contact	KEGG: hsa04514			Megakaryocytes	T Cell Effector Memory CD4+	HLA-E	CD8B	0.15925	0	HLA-E_CD8B	HLA-E - CD8B	MHC-I	Cell-Cell Contact	KEGG: hsa04514			T Cell Terminal Effector CD4+	Monocyte Nonclassical	HLA-A	KIR3DL1	0.0300997	0	HLA-A_KIR3DL1	HLA-A - KIR3DL1	MHC-I	Cell-Cell Contact	PMID: 28484462
Megakaryocytes	B Cell Memory	HLA-A	CD8B	0.183178	0	HLA-A_CD8B	HLA-A - CD8B	MHC-I	Cell-Cell Contact	KEGG: hsa04514		Megakaryocytes	T Cell Effector Memory CD8+	HLA-F	CD8B	0.0455952	0	HLA-F_CD8B	HLA-F - CD8B	MHC-I	Cell-Cell Contact	KEGG: hsa04514			T Cell Non-Vd2 gd	T Cell Effector Memory CD4+	HLA-E	CD8B	0.113525	0	HLA-E_CD8B	HLA-E - CD8B	MHC-I	Cell-Cell Contact	KEGG: hsa04514			T Cell Effector Memory CD8+	Monocyte Nonclassical	HLA-A	KIR3DL1	0.0330293	0	HLA-A_KIR3DL1	HLA-A - KIR3DL1	MHC-I	Cell-Cell Contact	PMID: 28484462
T Cell Non-Vd2 gd	B Cell Memory	HLA-A	CD8B	0.182563	0	HLA-A_CD8B	HLA-A - CD8B	MHC-I	Cell-Cell Contact	KEGG: hsa04514		T Cell Non-Vd2 gd	T Cell Effector Memory CD8+	HLA-F	CD8B	0.0455952	0	HLA-F_CD8B	HLA-F - CD8B	MHC-I	Cell-Cell Contact	KEGG: hsa04514			Progenitor Cells	T Cell Effector Memory CD4+	HLA-E	CD8B	0.0495102	0	HLA-E_CD8B	HLA-E - CD8B	MHC-I	Cell-Cell Contact	KEGG: hsa04514			T Cell Naïve CD4+	Monocyte Nonclassical	HLA-A	KIR3DL1	0.0316086	0	HLA-A_KIR3DL1	HLA-A - KIR3DL1	MHC-I	Cell-Cell Contact	PMID: 28484462
Progenitor Cells	B Cell Memory	HLA-A	CD8B	0.110365	0	HLA-A_CD8B	HLA-A - CD8B	MHC-I	Cell-Cell Contact	KEGG: hsa04514		Progenitor Cells	T Cell Effector Memory CD8+	HLA-F	CD8B	0.0131508	0	HLA-F_CD8B	HLA-F - CD8B	MHC-I	Cell-Cell Contact	KEGG: hsa04514			Cycling Cells	T Cell Effector Memory CD4+	HLA-E	CD8B	0.0624581	0	HLA-E_CD8B	HLA-E - CD8B	MHC-I	Cell-Cell Contact	KEGG: hsa04514			B Cell Memory	Monocyte Nonclassical	HLA-A	KIR3DL1	0.0326389	0	HLA-A_KIR3DL1	HLA-A - KIR3DL1	MHC-I	Cell-Cell Contact	PMID: 28484462
Cycling Cells	B Cell Memory	HLA-A	CD8B	0.151834	0	HLA-A_CD8B	HLA-A - CD8B	MHC-I	Cell-Cell Contact	KEGG: hsa04514		Monocyte Nonclassical	B Cell Memory	HLA-F	CD8B	0.0696101	0	HLA-F_CD8B	HLA-F - CD8B	MHC-I	Cell-Cell Contact	KEGG: hsa04514			Plasmacytoid Dendritic Cells	T Cell Effector Memory CD4+	HLA-E	CD8B	0.0495102	0	HLA-E_CD8B	HLA-E - CD8B	MHC-I	Cell-Cell Contact	KEGG: hsa04514			B Cell Naïve	Monocyte Nonclassical	HLA-A	KIR3DL1	0.0219497	0	HLA-A_KIR3DL1	HLA-A - KIR3DL1	MHC-I	Cell-Cell Contact	PMID: 28484462
Plasmacytoid Dendritic Cells	B Cell Memory	HLA-A	CD8B	0.128523	0	HLA-A_CD8B	HLA-A - CD8B	MHC-I	Cell-Cell Contact	KEGG: hsa04514		T Cell Terminal Effector CD8+	B Cell Memory	HLA-F	CD8B	0.0509129	0	HLA-F_CD8B	HLA-F - CD8B	MHC-I	Cell-Cell Contact	KEGG: hsa04514			Monocyte Nonclassical	T Cell Effector Memory CD8+	HLA-F	CD8B	0.0595313	0	HLA-F_CD8B	HLA-F - CD8B	MHC-I	Cell-Cell Contact	KEGG: hsa04514			T Cell Central Memory CD4+	Monocyte Nonclassical	HLA-A	KIR3DL1	0.0216598	0	HLA-A_KIR3DL1	HLA-A - KIR3DL1	MHC-I	Cell-Cell Contact	PMID: 28484462
Monocyte Nonclassical	T Cell Vd2 gd	HLA-A	CD8B	0.250986	0	HLA-A_CD8B	HLA-A - CD8B	MHC-I	Cell-Cell Contact	KEGG: hsa04514		Monocyte Classical	B Cell Memory	HLA-F	CD8B	0.0429623	0	HLA-F_CD8B	HLA-F - CD8B	MHC-I	Cell-Cell Contact	KEGG: hsa04514			T Cell Terminal Effector CD8+	T Cell Effector Memory CD8+	HLA-F	CD8B	0.0354747	0	HLA-F_CD8B	HLA-F - CD8B	MHC-I	Cell-Cell Contact	KEGG: hsa04514			Regulatory T cell	Monocyte Nonclassical	HLA-A	KIR3DL1	0.0307336	0	HLA-A_KIR3DL1	HLA-A - KIR3DL1	MHC-I	Cell-Cell Contact	PMID: 28484462
T Cell Terminal Effector CD8+	T Cell Vd2 gd	HLA-A	CD8B	0.219206	0	HLA-A_CD8B	HLA-A - CD8B	MHC-I	Cell-Cell Contact	KEGG: hsa04514		Natural Killer	B Cell Memory	HLA-F	CD8B	0.0509129	0	HLA-F_CD8B	HLA-F - CD8B	MHC-I	Cell-Cell Contact	KEGG: hsa04514			Monocyte Classical	T Cell Effector Memory CD8+	HLA-F	CD8B	0.0101552	0	HLA-F_CD8B	HLA-F - CD8B	MHC-I	Cell-Cell Contact	KEGG: hsa04514			T Cell Vd2 gd	Monocyte Nonclassical	HLA-A	KIR3DL1	0.0294133	0	HLA-A_KIR3DL1	HLA-A - KIR3DL1	MHC-I	Cell-Cell Contact	PMID: 28484462
Monocyte Classical	T Cell Vd2 gd	HLA-A	CD8B	0.186776	0	HLA-A_CD8B	HLA-A - CD8B	MHC-I	Cell-Cell Contact	KEGG: hsa04514		T Cell Terminal Effector CD4+	B Cell Memory	HLA-F	CD8B	0.0509129	0	HLA-F_CD8B	HLA-F - CD8B	MHC-I	Cell-Cell Contact	KEGG: hsa04514			Natural Killer	T Cell Effector Memory CD8+	HLA-F	CD8B	0.0354747	0	HLA-F_CD8B	HLA-F - CD8B	MHC-I	Cell-Cell Contact	KEGG: hsa04514			T Cell Central Memory CD8+	Monocyte Nonclassical	HLA-A	KIR3DL1	0.0336279	0	HLA-A_KIR3DL1	HLA-A - KIR3DL1	MHC-I	Cell-Cell Contact	PMID: 28484462
Natural Killer	T Cell Vd2 gd	HLA-A	CD8B	0.213632	0	HLA-A_CD8B	HLA-A - CD8B	MHC-I	Cell-Cell Contact	KEGG: hsa04514		T Cell Effector Memory CD8+	B Cell Memory	HLA-F	CD8B	0.0845211	0	HLA-F_CD8B	HLA-F - CD8B	MHC-I	Cell-Cell Contact	KEGG: hsa04514			T Cell Terminal Effector CD4+	T Cell Effector Memory CD8+	HLA-F	CD8B	0.0354747	0	HLA-F_CD8B	HLA-F - CD8B	MHC-I	Cell-Cell Contact	KEGG: hsa04514			Plasma Cells	Monocyte Nonclassical	HLA-A	KIR3DL1	0.0326389	0	HLA-A_KIR3DL1	HLA-A - KIR3DL1	MHC-I	Cell-Cell Contact	PMID: 28484462
T Cell Terminal Effector CD4+	T Cell Vd2 gd	HLA-A	CD8B	0.234027	0	HLA-A_CD8B	HLA-A - CD8B	MHC-I	Cell-Cell Contact	KEGG: hsa04514		T Cell Naïve CD4+	B Cell Memory	HLA-F	CD8B	0.0642029	0	HLA-F_CD8B	HLA-F - CD8B	MHC-I	Cell-Cell Contact	KEGG: hsa04514			T Cell Effector Memory CD8+	T Cell Effector Memory CD8+	HLA-F	CD8B	0.0595313	0	HLA-F_CD8B	HLA-F - CD8B	MHC-I	Cell-Cell Contact	KEGG: hsa04514			T Cell Naïve CD8+	Monocyte Nonclassical	HLA-A	KIR3DL1	0.033045	0	HLA-A_KIR3DL1	HLA-A - KIR3DL1	MHC-I	Cell-Cell Contact	PMID: 28484462
T Cell Effector Memory CD8+	T Cell Vd2 gd	HLA-A	CD8B	0.25038	0	HLA-A_CD8B	HLA-A - CD8B	MHC-I	Cell-Cell Contact	KEGG: hsa04514		B Cell Memory	B Cell Memory	HLA-F	CD8B	0.0845211	0	HLA-F_CD8B	HLA-F - CD8B	MHC-I	Cell-Cell Contact	KEGG: hsa04514			T Cell Naïve CD4+	T Cell Effector Memory CD8+	HLA-F	CD8B	0.0595313	0	HLA-F_CD8B	HLA-F - CD8B	MHC-I	Cell-Cell Contact	KEGG: hsa04514			Monocyte Intermediate	Monocyte Nonclassical	HLA-A	KIR3DL1	0.0320422	0	HLA-A_KIR3DL1	HLA-A - KIR3DL1	MHC-I	Cell-Cell Contact	PMID: 28484462
T Cell Naïve CD4+	T Cell Vd2 gd	HLA-A	CD8B	0.247927	0	HLA-A_CD8B	HLA-A - CD8B	MHC-I	Cell-Cell Contact	KEGG: hsa04514		B Cell Naïve	B Cell Memory	HLA-F	CD8B	0.0509129	0	HLA-F_CD8B	HLA-F - CD8B	MHC-I	Cell-Cell Contact	KEGG: hsa04514			B Cell Memory	T Cell Effector Memory CD8+	HLA-F	CD8B	0.0595313	0	HLA-F_CD8B	HLA-F - CD8B	MHC-I	Cell-Cell Contact	KEGG: hsa04514			Myeloid Dendritic Cells	Monocyte Nonclassical	HLA-A	KIR3DL1	0.0219497	0	HLA-A_KIR3DL1	HLA-A - KIR3DL1	MHC-I	Cell-Cell Contact	PMID: 28484462
B Cell Memory	T Cell Vd2 gd	HLA-A	CD8B	0.250986	0	HLA-A_CD8B	HLA-A - CD8B	MHC-I	Cell-Cell Contact	KEGG: hsa04514		T Cell Central Memory CD4+	B Cell Memory	HLA-F	CD8B	0.0429623	0	HLA-F_CD8B	HLA-F - CD8B	MHC-I	Cell-Cell Contact	KEGG: hsa04514			B Cell Naïve	T Cell Effector Memory CD8+	HLA-F	CD8B	0.0298591	0	HLA-F_CD8B	HLA-F - CD8B	MHC-I	Cell-Cell Contact	KEGG: hsa04514			T Cell Effector Memory CD4+	Monocyte Nonclassical	HLA-A	KIR3DL1	0.03131	0	HLA-A_KIR3DL1	HLA-A - KIR3DL1	MHC-I	Cell-Cell Contact	PMID: 28484462
B Cell Naïve	T Cell Vd2 gd	HLA-A	CD8B	0.186776	0	HLA-A_CD8B	HLA-A - CD8B	MHC-I	Cell-Cell Contact	KEGG: hsa04514		Regulatory T cell	B Cell Memory	HLA-F	CD8B	0.0509129	0	HLA-F_CD8B	HLA-F - CD8B	MHC-I	Cell-Cell Contact	KEGG: hsa04514			T Cell Central Memory CD4+	T Cell Effector Memory CD8+	HLA-F	CD8B	0.0298591	0	HLA-F_CD8B	HLA-F - CD8B	MHC-I	Cell-Cell Contact	KEGG: hsa04514			Unknown	Monocyte Nonclassical	HLA-A	KIR3DL1	0.0198695	0	HLA-A_KIR3DL1	HLA-A - KIR3DL1	MHC-I	Cell-Cell Contact	PMID: 28484462
T Cell Central Memory CD4+	T Cell Vd2 gd	HLA-A	CD8B	0.185038	0	HLA-A_CD8B	HLA-A - CD8B	MHC-I	Cell-Cell Contact	KEGG: hsa04514		T Cell Vd2 gd	B Cell Memory	HLA-F	CD8B	0.0642029	0	HLA-F_CD8B	HLA-F - CD8B	MHC-I	Cell-Cell Contact	KEGG: hsa04514			Regulatory T cell	T Cell Effector Memory CD8+	HLA-F	CD8B	0.0354747	0	HLA-F_CD8B	HLA-F - CD8B	MHC-I	Cell-Cell Contact	KEGG: hsa04514			MAIT Cells	Monocyte Nonclassical	HLA-A	KIR3DL1	0.026301	0	HLA-A_KIR3DL1	HLA-A - KIR3DL1	MHC-I	Cell-Cell Contact	PMID: 28484462
Regulatory T cell	T Cell Vd2 gd	HLA-A	CD8B	0.243592	0	HLA-A_CD8B	HLA-A - CD8B	MHC-I	Cell-Cell Contact	KEGG: hsa04514		T Cell Central Memory CD8+	B Cell Memory	HLA-F	CD8B	0.0845211	0	HLA-F_CD8B	HLA-F - CD8B	MHC-I	Cell-Cell Contact	KEGG: hsa04514			T Cell Vd2 gd	T Cell Effector Memory CD8+	HLA-F	CD8B	0.0449256	0	HLA-F_CD8B	HLA-F - CD8B	MHC-I	Cell-Cell Contact	KEGG: hsa04514			Megakaryocytes	Monocyte Nonclassical	HLA-A	KIR3DL1	0.0315342	0	HLA-A_KIR3DL1	HLA-A - KIR3DL1	MHC-I	Cell-Cell Contact	PMID: 28484462
T Cell Vd2 gd	T Cell Vd2 gd	HLA-A	CD8B	0.228917	0	HLA-A_CD8B	HLA-A - CD8B	MHC-I	Cell-Cell Contact	KEGG: hsa04514		Plasma Cells	B Cell Memory	HLA-F	CD8B	0.0642029	0	HLA-F_CD8B	HLA-F - CD8B	MHC-I	Cell-Cell Contact	KEGG: hsa04514			T Cell Central Memory CD8+	T Cell Effector Memory CD8+	HLA-F	CD8B	0.0595313	0	HLA-F_CD8B	HLA-F - CD8B	MHC-I	Cell-Cell Contact	KEGG: hsa04514			T Cell Non-Vd2 gd	Monocyte Nonclassical	HLA-A	KIR3DL1	0.0295289	0	HLA-A_KIR3DL1	HLA-A - KIR3DL1	MHC-I	Cell-Cell Contact	PMID: 28484462
T Cell Central Memory CD8+	T Cell Vd2 gd	HLA-A	CD8B	0.247291	0	HLA-A_CD8B	HLA-A - CD8B	MHC-I	Cell-Cell Contact	KEGG: hsa04514		T Cell Naïve CD8+	B Cell Memory	HLA-F	CD8B	0.0845211	0	HLA-F_CD8B	HLA-F - CD8B	MHC-I	Cell-Cell Contact	KEGG: hsa04514			Plasma Cells	T Cell Effector Memory CD8+	HLA-F	CD8B	0.0595313	0	HLA-F_CD8B	HLA-F - CD8B	MHC-I	Cell-Cell Contact	KEGG: hsa04514			Progenitor Cells	Monocyte Nonclassical	HLA-A	KIR3DL1	0.0123059	0	HLA-A_KIR3DL1	HLA-A - KIR3DL1	MHC-I	Cell-Cell Contact	PMID: 28484462
Plasma Cells	T Cell Vd2 gd	HLA-A	CD8B	0.25038	0	HLA-A_CD8B	HLA-A - CD8B	MHC-I	Cell-Cell Contact	KEGG: hsa04514		Monocyte Intermediate	B Cell Memory	HLA-F	CD8B	0.0642029	0	HLA-F_CD8B	HLA-F - CD8B	MHC-I	Cell-Cell Contact	KEGG: hsa04514			T Cell Naïve CD8+	T Cell Effector Memory CD8+	HLA-F	CD8B	0.0595313	0	HLA-F_CD8B	HLA-F - CD8B	MHC-I	Cell-Cell Contact	KEGG: hsa04514			Cycling Cells	Monocyte Nonclassical	HLA-A	KIR3DL1	0.0233182	0	HLA-A_KIR3DL1	HLA-A - KIR3DL1	MHC-I	Cell-Cell Contact	PMID: 28484462
T Cell Naïve CD8+	T Cell Vd2 gd	HLA-A	CD8B	0.245688	0	HLA-A_CD8B	HLA-A - CD8B	MHC-I	Cell-Cell Contact	KEGG: hsa04514		Myeloid Dendritic Cells	B Cell Memory	HLA-F	CD8B	0.0429623	0	HLA-F_CD8B	HLA-F - CD8B	MHC-I	Cell-Cell Contact	KEGG: hsa04514			Monocyte Intermediate	T Cell Effector Memory CD8+	HLA-F	CD8B	0.0449256	0	HLA-F_CD8B	HLA-F - CD8B	MHC-I	Cell-Cell Contact	KEGG: hsa04514			Plasmacytoid Dendritic Cells	Monocyte Nonclassical	HLA-A	KIR3DL1	0.0153243	0	HLA-A_KIR3DL1	HLA-A - KIR3DL1	MHC-I	Cell-Cell Contact	PMID: 28484462
Monocyte Intermediate	T Cell Vd2 gd	HLA-A	CD8B	0.244677	0	HLA-A_CD8B	HLA-A - CD8B	MHC-I	Cell-Cell Contact	KEGG: hsa04514		T Cell Effector Memory CD4+	B Cell Memory	HLA-F	CD8B	0.0792864	0	HLA-F_CD8B	HLA-F - CD8B	MHC-I	Cell-Cell Contact	KEGG: hsa04514			Myeloid Dendritic Cells	T Cell Effector Memory CD8+	HLA-F	CD8B	0.0298591	0	HLA-F_CD8B	HLA-F - CD8B	MHC-I	Cell-Cell Contact	KEGG: hsa04514			Monocyte Nonclassical	Megakaryocytes	HLA-A	KIR3DL1	0.0332028	0	HLA-A_KIR3DL1	HLA-A - KIR3DL1	MHC-I	Cell-Cell Contact	PMID: 28484462
Myeloid Dendritic Cells	T Cell Vd2 gd	HLA-A	CD8B	0.186776	0	HLA-A_CD8B	HLA-A - CD8B	MHC-I	Cell-Cell Contact	KEGG: hsa04514		Unknown	B Cell Memory	HLA-F	CD8B	0.014743	0	HLA-F_CD8B	HLA-F - CD8B	MHC-I	Cell-Cell Contact	KEGG: hsa04514			T Cell Effector Memory CD4+	T Cell Effector Memory CD8+	HLA-F	CD8B	0.0449256	0	HLA-F_CD8B	HLA-F - CD8B	MHC-I	Cell-Cell Contact	KEGG: hsa04514			T Cell Terminal Effector CD8+	Megakaryocytes	HLA-A	KIR3DL1	0.0286755	0	HLA-A_KIR3DL1	HLA-A - KIR3DL1	MHC-I	Cell-Cell Contact	PMID: 28484462
T Cell Effector Memory CD4+	T Cell Vd2 gd	HLA-A	CD8B	0.239769	0	HLA-A_CD8B	HLA-A - CD8B	MHC-I	Cell-Cell Contact	KEGG: hsa04514		MAIT Cells	B Cell Memory	HLA-F	CD8B	0.0718059	0	HLA-F_CD8B	HLA-F - CD8B	MHC-I	Cell-Cell Contact	KEGG: hsa04514			Unknown	T Cell Effector Memory CD8+	HLA-F	CD8B	0.0101552	0	HLA-F_CD8B	HLA-F - CD8B	MHC-I	Cell-Cell Contact	KEGG: hsa04514			Monocyte Classical	Megakaryocytes	HLA-A	KIR3DL1	0.0208104	0	HLA-A_KIR3DL1	HLA-A - KIR3DL1	MHC-I	Cell-Cell Contact	PMID: 28484462
Unknown	T Cell Vd2 gd	HLA-A	CD8B	0.185038	0	HLA-A_CD8B	HLA-A - CD8B	MHC-I	Cell-Cell Contact	KEGG: hsa04514		Megakaryocytes	B Cell Memory	HLA-F	CD8B	0.0509129	0	HLA-F_CD8B	HLA-F - CD8B	MHC-I	Cell-Cell Contact	KEGG: hsa04514			MAIT Cells	T Cell Effector Memory CD8+	HLA-F	CD8B	0.0354747	0	HLA-F_CD8B	HLA-F - CD8B	MHC-I	Cell-Cell Contact	KEGG: hsa04514			Natural Killer	Megakaryocytes	HLA-A	KIR3DL1	0.0266325	0	HLA-A_KIR3DL1	HLA-A - KIR3DL1	MHC-I	Cell-Cell Contact	PMID: 28484462
MAIT Cells	T Cell Vd2 gd	HLA-A	CD8B	0.207446	0	HLA-A_CD8B	HLA-A - CD8B	MHC-I	Cell-Cell Contact	KEGG: hsa04514		T Cell Non-Vd2 gd	B Cell Memory	HLA-F	CD8B	0.0509129	0	HLA-F_CD8B	HLA-F - CD8B	MHC-I	Cell-Cell Contact	KEGG: hsa04514			Megakaryocytes	T Cell Effector Memory CD8+	HLA-F	CD8B	0.0449256	0	HLA-F_CD8B	HLA-F - CD8B	MHC-I	Cell-Cell Contact	KEGG: hsa04514			T Cell Terminal Effector CD4+	Megakaryocytes	HLA-A	KIR3DL1	0.0300997	0	HLA-A_KIR3DL1	HLA-A - KIR3DL1	MHC-I	Cell-Cell Contact	PMID: 28484462
Megakaryocytes	T Cell Vd2 gd	HLA-A	CD8B	0.237506	0	HLA-A_CD8B	HLA-A - CD8B	MHC-I	Cell-Cell Contact	KEGG: hsa04514		Progenitor Cells	B Cell Memory	HLA-F	CD8B	0.014743	0	HLA-F_CD8B	HLA-F - CD8B	MHC-I	Cell-Cell Contact	KEGG: hsa04514			T Cell Non-Vd2 gd	T Cell Effector Memory CD8+	HLA-F	CD8B	0.0354747	0	HLA-F_CD8B	HLA-F - CD8B	MHC-I	Cell-Cell Contact	KEGG: hsa04514			T Cell Effector Memory CD8+	Megakaryocytes	HLA-A	KIR3DL1	0.0330293	0	HLA-A_KIR3DL1	HLA-A - KIR3DL1	MHC-I	Cell-Cell Contact	PMID: 28484462
T Cell Non-Vd2 gd	T Cell Vd2 gd	HLA-A	CD8B	0.236762	0	HLA-A_CD8B	HLA-A - CD8B	MHC-I	Cell-Cell Contact	KEGG: hsa04514		Monocyte Nonclassical	T Cell Vd2 gd	HLA-F	CD8B	0.0818384	0	HLA-F_CD8B	HLA-F - CD8B	MHC-I	Cell-Cell Contact	KEGG: hsa04514			Progenitor Cells	T Cell Effector Memory CD8+	HLA-F	CD8B	0.0101552	0	HLA-F_CD8B	HLA-F - CD8B	MHC-I	Cell-Cell Contact	KEGG: hsa04514			T Cell Naïve CD4+	Megakaryocytes	HLA-A	KIR3DL1	0.0316086	0	HLA-A_KIR3DL1	HLA-A - KIR3DL1	MHC-I	Cell-Cell Contact	PMID: 28484462
Progenitor Cells	T Cell Vd2 gd	HLA-A	CD8B	0.146983	0	HLA-A_CD8B	HLA-A - CD8B	MHC-I	Cell-Cell Contact	KEGG: hsa04514		T Cell Terminal Effector CD8+	T Cell Vd2 gd	HLA-F	CD8B	0.0600688	0	HLA-F_CD8B	HLA-F - CD8B	MHC-I	Cell-Cell Contact	KEGG: hsa04514			Monocyte Nonclassical	B Cell Memory	HLA-F	CD8B	0.0702374	0	HLA-F_CD8B	HLA-F - CD8B	MHC-I	Cell-Cell Contact	KEGG: hsa04514			B Cell Memory	Megakaryocytes	HLA-A	KIR3DL1	0.0326389	0	HLA-A_KIR3DL1	HLA-A - KIR3DL1	MHC-I	Cell-Cell Contact	PMID: 28484462
Cycling Cells	T Cell Vd2 gd	HLA-A	CD8B	0.199132	0	HLA-A_CD8B	HLA-A - CD8B	MHC-I	Cell-Cell Contact	KEGG: hsa04514		Monocyte Classical	T Cell Vd2 gd	HLA-F	CD8B	0.0507649	0	HLA-F_CD8B	HLA-F - CD8B	MHC-I	Cell-Cell Contact	KEGG: hsa04514			T Cell Terminal Effector CD8+	B Cell Memory	HLA-F	CD8B	0.042048	0	HLA-F_CD8B	HLA-F - CD8B	MHC-I	Cell-Cell Contact	KEGG: hsa04514			B Cell Naïve	Megakaryocytes	HLA-A	KIR3DL1	0.0219497	0	HLA-A_KIR3DL1	HLA-A - KIR3DL1	MHC-I	Cell-Cell Contact	PMID: 28484462
Plasmacytoid Dendritic Cells	T Cell Vd2 gd	HLA-A	CD8B	0.170015	0	HLA-A_CD8B	HLA-A - CD8B	MHC-I	Cell-Cell Contact	KEGG: hsa04514		Natural Killer	T Cell Vd2 gd	HLA-F	CD8B	0.0600688	0	HLA-F_CD8B	HLA-F - CD8B	MHC-I	Cell-Cell Contact	KEGG: hsa04514			Monocyte Classical	B Cell Memory	HLA-F	CD8B	0.0120957	0	HLA-F_CD8B	HLA-F - CD8B	MHC-I	Cell-Cell Contact	KEGG: hsa04514			T Cell Central Memory CD4+	Megakaryocytes	HLA-A	KIR3DL1	0.0216598	0	HLA-A_KIR3DL1	HLA-A - KIR3DL1	MHC-I	Cell-Cell Contact	PMID: 28484462
Monocyte Nonclassical	Plasma Cells	HLA-A	CD8B	0.049631	0	HLA-A_CD8B	HLA-A - CD8B	MHC-I	Cell-Cell Contact	KEGG: hsa04514		T Cell Terminal Effector CD4+	T Cell Vd2 gd	HLA-F	CD8B	0.0600688	0	HLA-F_CD8B	HLA-F - CD8B	MHC-I	Cell-Cell Contact	KEGG: hsa04514			Natural Killer	B Cell Memory	HLA-F	CD8B	0.042048	0	HLA-F_CD8B	HLA-F - CD8B	MHC-I	Cell-Cell Contact	KEGG: hsa04514			Regulatory T cell	Megakaryocytes	HLA-A	KIR3DL1	0.0307336	0	HLA-A_KIR3DL1	HLA-A - KIR3DL1	MHC-I	Cell-Cell Contact	PMID: 28484462
T Cell Terminal Effector CD8+	Plasma Cells	HLA-A	CD8B	0.0419198	0	HLA-A_CD8B	HLA-A - CD8B	MHC-I	Cell-Cell Contact	KEGG: hsa04514		T Cell Effector Memory CD8+	T Cell Vd2 gd	HLA-F	CD8B	0.0990899	0	HLA-F_CD8B	HLA-F - CD8B	MHC-I	Cell-Cell Contact	KEGG: hsa04514			T Cell Terminal Effector CD4+	B Cell Memory	HLA-F	CD8B	0.042048	0	HLA-F_CD8B	HLA-F - CD8B	MHC-I	Cell-Cell Contact	KEGG: hsa04514			T Cell Vd2 gd	Megakaryocytes	HLA-A	KIR3DL1	0.0294133	0	HLA-A_KIR3DL1	HLA-A - KIR3DL1	MHC-I	Cell-Cell Contact	PMID: 28484462
Monocyte Classical	Plasma Cells	HLA-A	CD8B	0.0345572	0	HLA-A_CD8B	HLA-A - CD8B	MHC-I	Cell-Cell Contact	KEGG: hsa04514		T Cell Naïve CD4+	T Cell Vd2 gd	HLA-F	CD8B	0.0755585	0	HLA-F_CD8B	HLA-F - CD8B	MHC-I	Cell-Cell Contact	KEGG: hsa04514			T Cell Effector Memory CD8+	B Cell Memory	HLA-F	CD8B	0.0702374	0	HLA-F_CD8B	HLA-F - CD8B	MHC-I	Cell-Cell Contact	KEGG: hsa04514			T Cell Central Memory CD8+	Megakaryocytes	HLA-A	KIR3DL1	0.0336279	0	HLA-A_KIR3DL1	HLA-A - KIR3DL1	MHC-I	Cell-Cell Contact	PMID: 28484462
Natural Killer	Plasma Cells	HLA-A	CD8B	0.0406194	0	HLA-A_CD8B	HLA-A - CD8B	MHC-I	Cell-Cell Contact	KEGG: hsa04514		B Cell Memory	T Cell Vd2 gd	HLA-F	CD8B	0.0990899	0	HLA-F_CD8B	HLA-F - CD8B	MHC-I	Cell-Cell Contact	KEGG: hsa04514			T Cell Naïve CD4+	B Cell Memory	HLA-F	CD8B	0.0702374	0	HLA-F_CD8B	HLA-F - CD8B	MHC-I	Cell-Cell Contact	KEGG: hsa04514			Plasma Cells	Megakaryocytes	HLA-A	KIR3DL1	0.0326389	0	HLA-A_KIR3DL1	HLA-A - KIR3DL1	MHC-I	Cell-Cell Contact	PMID: 28484462
T Cell Terminal Effector CD4+	Plasma Cells	HLA-A	CD8B	0.0454518	0	HLA-A_CD8B	HLA-A - CD8B	MHC-I	Cell-Cell Contact	KEGG: hsa04514		B Cell Naïve	T Cell Vd2 gd	HLA-F	CD8B	0.0600688	0	HLA-F_CD8B	HLA-F - CD8B	MHC-I	Cell-Cell Contact	KEGG: hsa04514			B Cell Memory	B Cell Memory	HLA-F	CD8B	0.0702374	0	HLA-F_CD8B	HLA-F - CD8B	MHC-I	Cell-Cell Contact	KEGG: hsa04514			T Cell Naïve CD8+	Megakaryocytes	HLA-A	KIR3DL1	0.033045	0	HLA-A_KIR3DL1	HLA-A - KIR3DL1	MHC-I	Cell-Cell Contact	PMID: 28484462
T Cell Effector Memory CD8+	Plasma Cells	HLA-A	CD8B	0.0494791	0	HLA-A_CD8B	HLA-A - CD8B	MHC-I	Cell-Cell Contact	KEGG: hsa04514		T Cell Central Memory CD4+	T Cell Vd2 gd	HLA-F	CD8B	0.0507649	0	HLA-F_CD8B	HLA-F - CD8B	MHC-I	Cell-Cell Contact	KEGG: hsa04514			B Cell Naïve	B Cell Memory	HLA-F	CD8B	0.03543	0	HLA-F_CD8B	HLA-F - CD8B	MHC-I	Cell-Cell Contact	KEGG: hsa04514			Monocyte Intermediate	Megakaryocytes	HLA-A	KIR3DL1	0.0320422	0	HLA-A_KIR3DL1	HLA-A - KIR3DL1	MHC-I	Cell-Cell Contact	PMID: 28484462
T Cell Naïve CD4+	Plasma Cells	HLA-A	CD8B	0.0488659	0	HLA-A_CD8B	HLA-A - CD8B	MHC-I	Cell-Cell Contact	KEGG: hsa04514		Regulatory T cell	T Cell Vd2 gd	HLA-F	CD8B	0.0600688	0	HLA-F_CD8B	HLA-F - CD8B	MHC-I	Cell-Cell Contact	KEGG: hsa04514			T Cell Central Memory CD4+	B Cell Memory	HLA-F	CD8B	0.03543	0	HLA-F_CD8B	HLA-F - CD8B	MHC-I	Cell-Cell Contact	KEGG: hsa04514			Myeloid Dendritic Cells	Megakaryocytes	HLA-A	KIR3DL1	0.0219497	0	HLA-A_KIR3DL1	HLA-A - KIR3DL1	MHC-I	Cell-Cell Contact	PMID: 28484462
B Cell Memory	Plasma Cells	HLA-A	CD8B	0.049631	0	HLA-A_CD8B	HLA-A - CD8B	MHC-I	Cell-Cell Contact	KEGG: hsa04514		T Cell Vd2 gd	T Cell Vd2 gd	HLA-F	CD8B	0.0755585	0	HLA-F_CD8B	HLA-F - CD8B	MHC-I	Cell-Cell Contact	KEGG: hsa04514			Regulatory T cell	B Cell Memory	HLA-F	CD8B	0.042048	0	HLA-F_CD8B	HLA-F - CD8B	MHC-I	Cell-Cell Contact	KEGG: hsa04514			T Cell Effector Memory CD4+	Megakaryocytes	HLA-A	KIR3DL1	0.03131	0	HLA-A_KIR3DL1	HLA-A - KIR3DL1	MHC-I	Cell-Cell Contact	PMID: 28484462
B Cell Naïve	Plasma Cells	HLA-A	CD8B	0.0345572	0	HLA-A_CD8B	HLA-A - CD8B	MHC-I	Cell-Cell Contact	KEGG: hsa04514		T Cell Central Memory CD8+	T Cell Vd2 gd	HLA-F	CD8B	0.0990899	0	HLA-F_CD8B	HLA-F - CD8B	MHC-I	Cell-Cell Contact	KEGG: hsa04514			T Cell Vd2 gd	B Cell Memory	HLA-F	CD8B	0.0531535	0	HLA-F_CD8B	HLA-F - CD8B	MHC-I	Cell-Cell Contact	KEGG: hsa04514			Unknown	Megakaryocytes	HLA-A	KIR3DL1	0.0198695	0	HLA-A_KIR3DL1	HLA-A - KIR3DL1	MHC-I	Cell-Cell Contact	PMID: 28484462
T Cell Central Memory CD4+	Plasma Cells	HLA-A	CD8B	0.0341761	0	HLA-A_CD8B	HLA-A - CD8B	MHC-I	Cell-Cell Contact	KEGG: hsa04514		Plasma Cells	T Cell Vd2 gd	HLA-F	CD8B	0.0755585	0	HLA-F_CD8B	HLA-F - CD8B	MHC-I	Cell-Cell Contact	KEGG: hsa04514			T Cell Central Memory CD8+	B Cell Memory	HLA-F	CD8B	0.0702374	0	HLA-F_CD8B	HLA-F - CD8B	MHC-I	Cell-Cell Contact	KEGG: hsa04514			MAIT Cells	Megakaryocytes	HLA-A	KIR3DL1	0.026301	0	HLA-A_KIR3DL1	HLA-A - KIR3DL1	MHC-I	Cell-Cell Contact	PMID: 28484462
Regulatory T cell	Plasma Cells	HLA-A	CD8B	0.0477905	0	HLA-A_CD8B	HLA-A - CD8B	MHC-I	Cell-Cell Contact	KEGG: hsa04514		T Cell Naïve CD8+	T Cell Vd2 gd	HLA-F	CD8B	0.0990899	0	HLA-F_CD8B	HLA-F - CD8B	MHC-I	Cell-Cell Contact	KEGG: hsa04514			Plasma Cells	B Cell Memory	HLA-F	CD8B	0.0702374	0	HLA-F_CD8B	HLA-F - CD8B	MHC-I	Cell-Cell Contact	KEGG: hsa04514			Megakaryocytes	Megakaryocytes	HLA-A	KIR3DL1	0.0315342	0	HLA-A_KIR3DL1	HLA-A - KIR3DL1	MHC-I	Cell-Cell Contact	PMID: 28484462
T Cell Vd2 gd	Plasma Cells	HLA-A	CD8B	0.0442217	0	HLA-A_CD8B	HLA-A - CD8B	MHC-I	Cell-Cell Contact	KEGG: hsa04514		Monocyte Intermediate	T Cell Vd2 gd	HLA-F	CD8B	0.0755585	0	HLA-F_CD8B	HLA-F - CD8B	MHC-I	Cell-Cell Contact	KEGG: hsa04514			T Cell Naïve CD8+	B Cell Memory	HLA-F	CD8B	0.0702374	0	HLA-F_CD8B	HLA-F - CD8B	MHC-I	Cell-Cell Contact	KEGG: hsa04514			T Cell Non-Vd2 gd	Megakaryocytes	HLA-A	KIR3DL1	0.0295289	0	HLA-A_KIR3DL1	HLA-A - KIR3DL1	MHC-I	Cell-Cell Contact	PMID: 28484462
T Cell Central Memory CD8+	Plasma Cells	HLA-A	CD8B	0.0487075	0	HLA-A_CD8B	HLA-A - CD8B	MHC-I	Cell-Cell Contact	KEGG: hsa04514		Myeloid Dendritic Cells	T Cell Vd2 gd	HLA-F	CD8B	0.0507649	0	HLA-F_CD8B	HLA-F - CD8B	MHC-I	Cell-Cell Contact	KEGG: hsa04514			Monocyte Intermediate	B Cell Memory	HLA-F	CD8B	0.0531535	0	HLA-F_CD8B	HLA-F - CD8B	MHC-I	Cell-Cell Contact	KEGG: hsa04514			Progenitor Cells	Megakaryocytes	HLA-A	KIR3DL1	0.0123059	0	HLA-A_KIR3DL1	HLA-A - KIR3DL1	MHC-I	Cell-Cell Contact	PMID: 28484462
Plasma Cells	Plasma Cells	HLA-A	CD8B	0.0494791	0	HLA-A_CD8B	HLA-A - CD8B	MHC-I	Cell-Cell Contact	KEGG: hsa04514		T Cell Effector Memory CD4+	T Cell Vd2 gd	HLA-F	CD8B	0.0930446	0	HLA-F_CD8B	HLA-F - CD8B	MHC-I	Cell-Cell Contact	KEGG: hsa04514			Myeloid Dendritic Cells	B Cell Memory	HLA-F	CD8B	0.03543	0	HLA-F_CD8B	HLA-F - CD8B	MHC-I	Cell-Cell Contact	KEGG: hsa04514			Cycling Cells	Megakaryocytes	HLA-A	KIR3DL1	0.0233182	0	HLA-A_KIR3DL1	HLA-A - KIR3DL1	MHC-I	Cell-Cell Contact	PMID: 28484462
T Cell Naïve CD8+	Plasma Cells	HLA-A	CD8B	0.0483093	0	HLA-A_CD8B	HLA-A - CD8B	MHC-I	Cell-Cell Contact	KEGG: hsa04514		Unknown	T Cell Vd2 gd	HLA-F	CD8B	0.0175144	0	HLA-F_CD8B	HLA-F - CD8B	MHC-I	Cell-Cell Contact	KEGG: hsa04514			T Cell Effector Memory CD4+	B Cell Memory	HLA-F	CD8B	0.0531535	0	HLA-F_CD8B	HLA-F - CD8B	MHC-I	Cell-Cell Contact	KEGG: hsa04514			Plasmacytoid Dendritic Cells	Megakaryocytes	HLA-A	KIR3DL1	0.0153243	0	HLA-A_KIR3DL1	HLA-A - KIR3DL1	MHC-I	Cell-Cell Contact	PMID: 28484462
Monocyte Intermediate	Plasma Cells	HLA-A	CD8B	0.0480586	0	HLA-A_CD8B	HLA-A - CD8B	MHC-I	Cell-Cell Contact	KEGG: hsa04514		MAIT Cells	T Cell Vd2 gd	HLA-F	CD8B	0.084385	0	HLA-F_CD8B	HLA-F - CD8B	MHC-I	Cell-Cell Contact	KEGG: hsa04514			Unknown	B Cell Memory	HLA-F	CD8B	0.0120957	0	HLA-F_CD8B	HLA-F - CD8B	MHC-I	Cell-Cell Contact	KEGG: hsa04514			Monocyte Nonclassical	T Cell Non-Vd2 gd	HLA-A	KIR3DL1	0.0332028	0	HLA-A_KIR3DL1	HLA-A - KIR3DL1	MHC-I	Cell-Cell Contact	PMID: 28484462
Myeloid Dendritic Cells	Plasma Cells	HLA-A	CD8B	0.0345572	0	HLA-A_CD8B	HLA-A - CD8B	MHC-I	Cell-Cell Contact	KEGG: hsa04514		Megakaryocytes	T Cell Vd2 gd	HLA-F	CD8B	0.0600688	0	HLA-F_CD8B	HLA-F - CD8B	MHC-I	Cell-Cell Contact	KEGG: hsa04514			MAIT Cells	B Cell Memory	HLA-F	CD8B	0.042048	0	HLA-F_CD8B	HLA-F - CD8B	MHC-I	Cell-Cell Contact	KEGG: hsa04514			T Cell Terminal Effector CD8+	T Cell Non-Vd2 gd	HLA-A	KIR3DL1	0.0286755	0	HLA-A_KIR3DL1	HLA-A - KIR3DL1	MHC-I	Cell-Cell Contact	PMID: 28484462
T Cell Effector Memory CD4+	Plasma Cells	HLA-A	CD8B	0.0468501	0	HLA-A_CD8B	HLA-A - CD8B	MHC-I	Cell-Cell Contact	KEGG: hsa04514		T Cell Non-Vd2 gd	T Cell Vd2 gd	HLA-F	CD8B	0.0600688	0	HLA-F_CD8B	HLA-F - CD8B	MHC-I	Cell-Cell Contact	KEGG: hsa04514			Megakaryocytes	B Cell Memory	HLA-F	CD8B	0.0531535	0	HLA-F_CD8B	HLA-F - CD8B	MHC-I	Cell-Cell Contact	KEGG: hsa04514			Monocyte Classical	T Cell Non-Vd2 gd	HLA-A	KIR3DL1	0.0208104	0.01	HLA-A_KIR3DL1	HLA-A - KIR3DL1	MHC-I	Cell-Cell Contact	PMID: 28484462
Unknown	Plasma Cells	HLA-A	CD8B	0.0341761	0	HLA-A_CD8B	HLA-A - CD8B	MHC-I	Cell-Cell Contact	KEGG: hsa04514		Progenitor Cells	T Cell Vd2 gd	HLA-F	CD8B	0.0175144	0	HLA-F_CD8B	HLA-F - CD8B	MHC-I	Cell-Cell Contact	KEGG: hsa04514			T Cell Non-Vd2 gd	B Cell Memory	HLA-F	CD8B	0.042048	0	HLA-F_CD8B	HLA-F - CD8B	MHC-I	Cell-Cell Contact	KEGG: hsa04514			Natural Killer	T Cell Non-Vd2 gd	HLA-A	KIR3DL1	0.0266325	0.01	HLA-A_KIR3DL1	HLA-A - KIR3DL1	MHC-I	Cell-Cell Contact	PMID: 28484462
MAIT Cells	Plasma Cells	HLA-A	CD8B	0.0391934	0	HLA-A_CD8B	HLA-A - CD8B	MHC-I	Cell-Cell Contact	KEGG: hsa04514		Monocyte Nonclassical	Plasma Cells	HLA-F	CD8B	0.00976767	0	HLA-F_CD8B	HLA-F - CD8B	MHC-I	Cell-Cell Contact	KEGG: hsa04514			Progenitor Cells	B Cell Memory	HLA-F	CD8B	0.0120957	0	HLA-F_CD8B	HLA-F - CD8B	MHC-I	Cell-Cell Contact	KEGG: hsa04514			T Cell Terminal Effector CD4+	T Cell Non-Vd2 gd	HLA-A	KIR3DL1	0.0300997	0	HLA-A_KIR3DL1	HLA-A - KIR3DL1	MHC-I	Cell-Cell Contact	PMID: 28484462
Megakaryocytes	Plasma Cells	HLA-A	CD8B	0.0462971	0	HLA-A_CD8B	HLA-A - CD8B	MHC-I	Cell-Cell Contact	KEGG: hsa04514		T Cell Terminal Effector CD8+	Plasma Cells	HLA-F	CD8B	0.00702276	0	HLA-F_CD8B	HLA-F - CD8B	MHC-I	Cell-Cell Contact	KEGG: hsa04514			Monocyte Nonclassical	T Cell Vd2 gd	HLA-F	CD8B	0.103717	0	HLA-F_CD8B	HLA-F - CD8B	MHC-I	Cell-Cell Contact	KEGG: hsa04514			T Cell Effector Memory CD8+	T Cell Non-Vd2 gd	HLA-A	KIR3DL1	0.0330293	0	HLA-A_KIR3DL1	HLA-A - KIR3DL1	MHC-I	Cell-Cell Contact	PMID: 28484462
T Cell Non-Vd2 gd	Plasma Cells	HLA-A	CD8B	0.0461156	0	HLA-A_CD8B	HLA-A - CD8B	MHC-I	Cell-Cell Contact	KEGG: hsa04514		Monocyte Classical	Plasma Cells	HLA-F	CD8B	0.00588359	0	HLA-F_CD8B	HLA-F - CD8B	MHC-I	Cell-Cell Contact	KEGG: hsa04514			T Cell Terminal Effector CD8+	T Cell Vd2 gd	HLA-F	CD8B	0.0630011	0	HLA-F_CD8B	HLA-F - CD8B	MHC-I	Cell-Cell Contact	KEGG: hsa04514			T Cell Naïve CD4+	T Cell Non-Vd2 gd	HLA-A	KIR3DL1	0.0316086	0	HLA-A_KIR3DL1	HLA-A - KIR3DL1	MHC-I	Cell-Cell Contact	PMID: 28484462
Progenitor Cells	Plasma Cells	HLA-A	CD8B	0.0261518	0	HLA-A_CD8B	HLA-A - CD8B	MHC-I	Cell-Cell Contact	KEGG: hsa04514		Natural Killer	Plasma Cells	HLA-F	CD8B	0.00702276	0	HLA-F_CD8B	HLA-F - CD8B	MHC-I	Cell-Cell Contact	KEGG: hsa04514			Monocyte Classical	T Cell Vd2 gd	HLA-F	CD8B	0.01841	0	HLA-F_CD8B	HLA-F - CD8B	MHC-I	Cell-Cell Contact	KEGG: hsa04514			B Cell Memory	T Cell Non-Vd2 gd	HLA-A	KIR3DL1	0.0326389	0	HLA-A_KIR3DL1	HLA-A - KIR3DL1	MHC-I	Cell-Cell Contact	PMID: 28484462
Cycling Cells	Plasma Cells	HLA-A	CD8B	0.0373052	0	HLA-A_CD8B	HLA-A - CD8B	MHC-I	Cell-Cell Contact	KEGG: hsa04514		T Cell Terminal Effector CD4+	Plasma Cells	HLA-F	CD8B	0.00702276	0	HLA-F_CD8B	HLA-F - CD8B	MHC-I	Cell-Cell Contact	KEGG: hsa04514			Natural Killer	T Cell Vd2 gd	HLA-F	CD8B	0.0630011	0	HLA-F_CD8B	HLA-F - CD8B	MHC-I	Cell-Cell Contact	KEGG: hsa04514			B Cell Naïve	T Cell Non-Vd2 gd	HLA-A	KIR3DL1	0.0219497	0.01	HLA-A_KIR3DL1	HLA-A - KIR3DL1	MHC-I	Cell-Cell Contact	PMID: 28484462
Plasmacytoid Dendritic Cells	Plasma Cells	HLA-A	CD8B	0.0309364	0	HLA-A_CD8B	HLA-A - CD8B	MHC-I	Cell-Cell Contact	KEGG: hsa04514		T Cell Effector Memory CD8+	Plasma Cells	HLA-F	CD8B	0.0120257	0	HLA-F_CD8B	HLA-F - CD8B	MHC-I	Cell-Cell Contact	KEGG: hsa04514			T Cell Terminal Effector CD4+	T Cell Vd2 gd	HLA-F	CD8B	0.0630011	0	HLA-F_CD8B	HLA-F - CD8B	MHC-I	Cell-Cell Contact	KEGG: hsa04514			T Cell Central Memory CD4+	T Cell Non-Vd2 gd	HLA-A	KIR3DL1	0.0216598	0.01	HLA-A_KIR3DL1	HLA-A - KIR3DL1	MHC-I	Cell-Cell Contact	PMID: 28484462
Monocyte Nonclassical	T Cell Naïve CD8+	HLA-A	CD8B	0.031898	0	HLA-A_CD8B	HLA-A - CD8B	MHC-I	Cell-Cell Contact	KEGG: hsa04514		T Cell Naïve CD4+	Plasma Cells	HLA-F	CD8B	0.00896414	0	HLA-F_CD8B	HLA-F - CD8B	MHC-I	Cell-Cell Contact	KEGG: hsa04514			T Cell Effector Memory CD8+	T Cell Vd2 gd	HLA-F	CD8B	0.103717	0	HLA-F_CD8B	HLA-F - CD8B	MHC-I	Cell-Cell Contact	KEGG: hsa04514			Regulatory T cell	T Cell Non-Vd2 gd	HLA-A	KIR3DL1	0.0307336	0	HLA-A_KIR3DL1	HLA-A - KIR3DL1	MHC-I	Cell-Cell Contact	PMID: 28484462
T Cell Terminal Effector CD8+	T Cell Naïve CD8+	HLA-A	CD8B	0.0268641	0	HLA-A_CD8B	HLA-A - CD8B	MHC-I	Cell-Cell Contact	KEGG: hsa04514		B Cell Memory	Plasma Cells	HLA-F	CD8B	0.0120257	0	HLA-F_CD8B	HLA-F - CD8B	MHC-I	Cell-Cell Contact	KEGG: hsa04514			T Cell Naïve CD4+	T Cell Vd2 gd	HLA-F	CD8B	0.103717	0	HLA-F_CD8B	HLA-F - CD8B	MHC-I	Cell-Cell Contact	KEGG: hsa04514			T Cell Vd2 gd	T Cell Non-Vd2 gd	HLA-A	KIR3DL1	0.0294133	0	HLA-A_KIR3DL1	HLA-A - KIR3DL1	MHC-I	Cell-Cell Contact	PMID: 28484462
Monocyte Classical	T Cell Naïve CD8+	HLA-A	CD8B	0.0220848	0	HLA-A_CD8B	HLA-A - CD8B	MHC-I	Cell-Cell Contact	KEGG: hsa04514		B Cell Naïve	Plasma Cells	HLA-F	CD8B	0.00702276	0	HLA-F_CD8B	HLA-F - CD8B	MHC-I	Cell-Cell Contact	KEGG: hsa04514			B Cell Memory	T Cell Vd2 gd	HLA-F	CD8B	0.103717	0	HLA-F_CD8B	HLA-F - CD8B	MHC-I	Cell-Cell Contact	KEGG: hsa04514			T Cell Central Memory CD8+	T Cell Non-Vd2 gd	HLA-A	KIR3DL1	0.0336279	0	HLA-A_KIR3DL1	HLA-A - KIR3DL1	MHC-I	Cell-Cell Contact	PMID: 28484462
Natural Killer	T Cell Naïve CD8+	HLA-A	CD8B	0.026018	0	HLA-A_CD8B	HLA-A - CD8B	MHC-I	Cell-Cell Contact	KEGG: hsa04514		T Cell Central Memory CD4+	Plasma Cells	HLA-F	CD8B	0.00588359	0	HLA-F_CD8B	HLA-F - CD8B	MHC-I	Cell-Cell Contact	KEGG: hsa04514			B Cell Naïve	T Cell Vd2 gd	HLA-F	CD8B	0.0532687	0	HLA-F_CD8B	HLA-F - CD8B	MHC-I	Cell-Cell Contact	KEGG: hsa04514			Plasma Cells	T Cell Non-Vd2 gd	HLA-A	KIR3DL1	0.0326389	0	HLA-A_KIR3DL1	HLA-A - KIR3DL1	MHC-I	Cell-Cell Contact	PMID: 28484462
T Cell Terminal Effector CD4+	T Cell Naïve CD8+	HLA-A	CD8B	0.0291662	0	HLA-A_CD8B	HLA-A - CD8B	MHC-I	Cell-Cell Contact	KEGG: hsa04514		Regulatory T cell	Plasma Cells	HLA-F	CD8B	0.00702276	0	HLA-F_CD8B	HLA-F - CD8B	MHC-I	Cell-Cell Contact	KEGG: hsa04514			T Cell Central Memory CD4+	T Cell Vd2 gd	HLA-F	CD8B	0.0532687	0	HLA-F_CD8B	HLA-F - CD8B	MHC-I	Cell-Cell Contact	KEGG: hsa04514			T Cell Naïve CD8+	T Cell Non-Vd2 gd	HLA-A	KIR3DL1	0.033045	0	HLA-A_KIR3DL1	HLA-A - KIR3DL1	MHC-I	Cell-Cell Contact	PMID: 28484462
T Cell Effector Memory CD8+	T Cell Naïve CD8+	HLA-A	CD8B	0.0317985	0	HLA-A_CD8B	HLA-A - CD8B	MHC-I	Cell-Cell Contact	KEGG: hsa04514		T Cell Vd2 gd	Plasma Cells	HLA-F	CD8B	0.00896414	0	HLA-F_CD8B	HLA-F - CD8B	MHC-I	Cell-Cell Contact	KEGG: hsa04514			Regulatory T cell	T Cell Vd2 gd	HLA-F	CD8B	0.0630011	0	HLA-F_CD8B	HLA-F - CD8B	MHC-I	Cell-Cell Contact	KEGG: hsa04514			Monocyte Intermediate	T Cell Non-Vd2 gd	HLA-A	KIR3DL1	0.0320422	0	HLA-A_KIR3DL1	HLA-A - KIR3DL1	MHC-I	Cell-Cell Contact	PMID: 28484462
T Cell Naïve CD4+	T Cell Naïve CD8+	HLA-A	CD8B	0.0313972	0	HLA-A_CD8B	HLA-A - CD8B	MHC-I	Cell-Cell Contact	KEGG: hsa04514		T Cell Central Memory CD8+	Plasma Cells	HLA-F	CD8B	0.0120257	0	HLA-F_CD8B	HLA-F - CD8B	MHC-I	Cell-Cell Contact	KEGG: hsa04514			T Cell Vd2 gd	T Cell Vd2 gd	HLA-F	CD8B	0.0791833	0	HLA-F_CD8B	HLA-F - CD8B	MHC-I	Cell-Cell Contact	KEGG: hsa04514			Myeloid Dendritic Cells	T Cell Non-Vd2 gd	HLA-A	KIR3DL1	0.0219497	0.01	HLA-A_KIR3DL1	HLA-A - KIR3DL1	MHC-I	Cell-Cell Contact	PMID: 28484462
B Cell Memory	T Cell Naïve CD8+	HLA-A	CD8B	0.031898	0	HLA-A_CD8B	HLA-A - CD8B	MHC-I	Cell-Cell Contact	KEGG: hsa04514		Plasma Cells	Plasma Cells	HLA-F	CD8B	0.00896414	0	HLA-F_CD8B	HLA-F - CD8B	MHC-I	Cell-Cell Contact	KEGG: hsa04514			T Cell Central Memory CD8+	T Cell Vd2 gd	HLA-F	CD8B	0.103717	0	HLA-F_CD8B	HLA-F - CD8B	MHC-I	Cell-Cell Contact	KEGG: hsa04514			T Cell Effector Memory CD4+	T Cell Non-Vd2 gd	HLA-A	KIR3DL1	0.03131	0	HLA-A_KIR3DL1	HLA-A - KIR3DL1	MHC-I	Cell-Cell Contact	PMID: 28484462
B Cell Naïve	T Cell Naïve CD8+	HLA-A	CD8B	0.0220848	0	HLA-A_CD8B	HLA-A - CD8B	MHC-I	Cell-Cell Contact	KEGG: hsa04514		T Cell Naïve CD8+	Plasma Cells	HLA-F	CD8B	0.0120257	0	HLA-F_CD8B	HLA-F - CD8B	MHC-I	Cell-Cell Contact	KEGG: hsa04514			Plasma Cells	T Cell Vd2 gd	HLA-F	CD8B	0.103717	0	HLA-F_CD8B	HLA-F - CD8B	MHC-I	Cell-Cell Contact	KEGG: hsa04514			Unknown	T Cell Non-Vd2 gd	HLA-A	KIR3DL1	0.0198695	0.01	HLA-A_KIR3DL1	HLA-A - KIR3DL1	MHC-I	Cell-Cell Contact	PMID: 28484462
T Cell Central Memory CD4+	T Cell Naïve CD8+	HLA-A	CD8B	0.0218382	0	HLA-A_CD8B	HLA-A - CD8B	MHC-I	Cell-Cell Contact	KEGG: hsa04514		Monocyte Intermediate	Plasma Cells	HLA-F	CD8B	0.00896414	0	HLA-F_CD8B	HLA-F - CD8B	MHC-I	Cell-Cell Contact	KEGG: hsa04514			T Cell Naïve CD8+	T Cell Vd2 gd	HLA-F	CD8B	0.103717	0	HLA-F_CD8B	HLA-F - CD8B	MHC-I	Cell-Cell Contact	KEGG: hsa04514			MAIT Cells	T Cell Non-Vd2 gd	HLA-A	KIR3DL1	0.026301	0.01	HLA-A_KIR3DL1	HLA-A - KIR3DL1	MHC-I	Cell-Cell Contact	PMID: 28484462
Regulatory T cell	T Cell Naïve CD8+	HLA-A	CD8B	0.0306938	0	HLA-A_CD8B	HLA-A - CD8B	MHC-I	Cell-Cell Contact	KEGG: hsa04514		Myeloid Dendritic Cells	Plasma Cells	HLA-F	CD8B	0.00588359	0	HLA-F_CD8B	HLA-F - CD8B	MHC-I	Cell-Cell Contact	KEGG: hsa04514			Monocyte Intermediate	T Cell Vd2 gd	HLA-F	CD8B	0.0791833	0	HLA-F_CD8B	HLA-F - CD8B	MHC-I	Cell-Cell Contact	KEGG: hsa04514			Megakaryocytes	T Cell Non-Vd2 gd	HLA-A	KIR3DL1	0.0315342	0	HLA-A_KIR3DL1	HLA-A - KIR3DL1	MHC-I	Cell-Cell Contact	PMID: 28484462
T Cell Vd2 gd	T Cell Naïve CD8+	HLA-A	CD8B	0.0283637	0	HLA-A_CD8B	HLA-A - CD8B	MHC-I	Cell-Cell Contact	KEGG: hsa04514		T Cell Effector Memory CD4+	Plasma Cells	HLA-F	CD8B	0.0112258	0	HLA-F_CD8B	HLA-F - CD8B	MHC-I	Cell-Cell Contact	KEGG: hsa04514			Myeloid Dendritic Cells	T Cell Vd2 gd	HLA-F	CD8B	0.0532687	0	HLA-F_CD8B	HLA-F - CD8B	MHC-I	Cell-Cell Contact	KEGG: hsa04514			T Cell Non-Vd2 gd	T Cell Non-Vd2 gd	HLA-A	KIR3DL1	0.0295289	0	HLA-A_KIR3DL1	HLA-A - KIR3DL1	MHC-I	Cell-Cell Contact	PMID: 28484462
T Cell Central Memory CD8+	T Cell Naïve CD8+	HLA-A	CD8B	0.0312936	0	HLA-A_CD8B	HLA-A - CD8B	MHC-I	Cell-Cell Contact	KEGG: hsa04514		Unknown	Plasma Cells	HLA-F	CD8B	0.00196892	0	HLA-F_CD8B	HLA-F - CD8B	MHC-I	Cell-Cell Contact	KEGG: hsa04514			T Cell Effector Memory CD4+	T Cell Vd2 gd	HLA-F	CD8B	0.0791833	0	HLA-F_CD8B	HLA-F - CD8B	MHC-I	Cell-Cell Contact	KEGG: hsa04514			Progenitor Cells	T Cell Non-Vd2 gd	HLA-A	KIR3DL1	0.0123059	0.01	HLA-A_KIR3DL1	HLA-A - KIR3DL1	MHC-I	Cell-Cell Contact	PMID: 28484462
Plasma Cells	T Cell Naïve CD8+	HLA-A	CD8B	0.0317985	0	HLA-A_CD8B	HLA-A - CD8B	MHC-I	Cell-Cell Contact	KEGG: hsa04514		MAIT Cells	Plasma Cells	HLA-F	CD8B	0.0100963	0	HLA-F_CD8B	HLA-F - CD8B	MHC-I	Cell-Cell Contact	KEGG: hsa04514			Unknown	T Cell Vd2 gd	HLA-F	CD8B	0.01841	0	HLA-F_CD8B	HLA-F - CD8B	MHC-I	Cell-Cell Contact	KEGG: hsa04514			Cycling Cells	T Cell Non-Vd2 gd	HLA-A	KIR3DL1	0.0233182	0.01	HLA-A_KIR3DL1	HLA-A - KIR3DL1	MHC-I	Cell-Cell Contact	PMID: 28484462
T Cell Naïve CD8+	T Cell Naïve CD8+	HLA-A	CD8B	0.0310331	0	HLA-A_CD8B	HLA-A - CD8B	MHC-I	Cell-Cell Contact	KEGG: hsa04514		Megakaryocytes	Plasma Cells	HLA-F	CD8B	0.00702276	0	HLA-F_CD8B	HLA-F - CD8B	MHC-I	Cell-Cell Contact	KEGG: hsa04514			MAIT Cells	T Cell Vd2 gd	HLA-F	CD8B	0.0630011	0	HLA-F_CD8B	HLA-F - CD8B	MHC-I	Cell-Cell Contact	KEGG: hsa04514			Plasmacytoid Dendritic Cells	T Cell Non-Vd2 gd	HLA-A	KIR3DL1	0.0153243	0.01	HLA-A_KIR3DL1	HLA-A - KIR3DL1	MHC-I	Cell-Cell Contact	PMID: 28484462
Monocyte Intermediate	T Cell Naïve CD8+	HLA-A	CD8B	0.0308692	0	HLA-A_CD8B	HLA-A - CD8B	MHC-I	Cell-Cell Contact	KEGG: hsa04514		T Cell Non-Vd2 gd	Plasma Cells	HLA-F	CD8B	0.00702276	0	HLA-F_CD8B	HLA-F - CD8B	MHC-I	Cell-Cell Contact	KEGG: hsa04514			Megakaryocytes	T Cell Vd2 gd	HLA-F	CD8B	0.0791833	0	HLA-F_CD8B	HLA-F - CD8B	MHC-I	Cell-Cell Contact	KEGG: hsa04514			Monocyte Nonclassical	Monocyte Classical	HLA-F	LILRB1	0.0121494	0	HLA-F_LILRB1	HLA-F - LILRB1	MHC-I	Cell-Cell Contact	PMID: 28484462
Myeloid Dendritic Cells	T Cell Naïve CD8+	HLA-A	CD8B	0.0220848	0	HLA-A_CD8B	HLA-A - CD8B	MHC-I	Cell-Cell Contact	KEGG: hsa04514		Progenitor Cells	Plasma Cells	HLA-F	CD8B	0.00196892	0	HLA-F_CD8B	HLA-F - CD8B	MHC-I	Cell-Cell Contact	KEGG: hsa04514			T Cell Non-Vd2 gd	T Cell Vd2 gd	HLA-F	CD8B	0.0630011	0	HLA-F_CD8B	HLA-F - CD8B	MHC-I	Cell-Cell Contact	KEGG: hsa04514			T Cell Terminal Effector CD8+	Monocyte Classical	HLA-F	LILRB1	0.00709539	0	HLA-F_LILRB1	HLA-F - LILRB1	MHC-I	Cell-Cell Contact	PMID: 28484462
T Cell Effector Memory CD4+	T Cell Naïve CD8+	HLA-A	CD8B	0.0300792	0	HLA-A_CD8B	HLA-A - CD8B	MHC-I	Cell-Cell Contact	KEGG: hsa04514		Monocyte Nonclassical	T Cell Effector Memory CD4+	HLA-F	CD8B	0.0745781	0	HLA-F_CD8B	HLA-F - CD8B	MHC-I	Cell-Cell Contact	KEGG: hsa04514			Progenitor Cells	T Cell Vd2 gd	HLA-F	CD8B	0.01841	0	HLA-F_CD8B	HLA-F - CD8B	MHC-I	Cell-Cell Contact	KEGG: hsa04514			Monocyte Classical	Monocyte Classical	HLA-F	LILRB1	0.00594451	0	HLA-F_LILRB1	HLA-F - LILRB1	MHC-I	Cell-Cell Contact	PMID: 28484462
Unknown	T Cell Naïve CD8+	HLA-A	CD8B	0.0218382	0	HLA-A_CD8B	HLA-A - CD8B	MHC-I	Cell-Cell Contact	KEGG: hsa04514		T Cell Terminal Effector CD8+	T Cell Effector Memory CD4+	HLA-F	CD8B	0.0546249	0	HLA-F_CD8B	HLA-F - CD8B	MHC-I	Cell-Cell Contact	KEGG: hsa04514			Monocyte Nonclassical	Plasma Cells	HLA-F	CD8B	0.0120957	0	HLA-F_CD8B	HLA-F - CD8B	MHC-I	Cell-Cell Contact	KEGG: hsa04514			Natural Killer	Monocyte Classical	HLA-F	LILRB1	0.00709539	0	HLA-F_LILRB1	HLA-F - LILRB1	MHC-I	Cell-Cell Contact	PMID: 28484462
MAIT Cells	T Cell Naïve CD8+	HLA-A	CD8B	0.0250913	0	HLA-A_CD8B	HLA-A - CD8B	MHC-I	Cell-Cell Contact	KEGG: hsa04514		Monocyte Classical	T Cell Effector Memory CD4+	HLA-F	CD8B	0.0461228	0	HLA-F_CD8B	HLA-F - CD8B	MHC-I	Cell-Cell Contact	KEGG: hsa04514			T Cell Terminal Effector CD8+	Plasma Cells	HLA-F	CD8B	0.00706387	0	HLA-F_CD8B	HLA-F - CD8B	MHC-I	Cell-Cell Contact	KEGG: hsa04514			T Cell Terminal Effector CD4+	Monocyte Classical	HLA-F	LILRB1	0.00709539	0	HLA-F_LILRB1	HLA-F - LILRB1	MHC-I	Cell-Cell Contact	PMID: 28484462
Megakaryocytes	T Cell Naïve CD8+	HLA-A	CD8B	0.029718	0	HLA-A_CD8B	HLA-A - CD8B	MHC-I	Cell-Cell Contact	KEGG: hsa04514		Natural Killer	T Cell Effector Memory CD4+	HLA-F	CD8B	0.0546249	0	HLA-F_CD8B	HLA-F - CD8B	MHC-I	Cell-Cell Contact	KEGG: hsa04514			Monocyte Classical	Plasma Cells	HLA-F	CD8B	0.0019805	0	HLA-F_CD8B	HLA-F - CD8B	MHC-I	Cell-Cell Contact	KEGG: hsa04514			T Cell Effector Memory CD8+	Monocyte Classical	HLA-F	LILRB1	0.0121494	0	HLA-F_LILRB1	HLA-F - LILRB1	MHC-I	Cell-Cell Contact	PMID: 28484462
T Cell Non-Vd2 gd	T Cell Naïve CD8+	HLA-A	CD8B	0.0295995	0	HLA-A_CD8B	HLA-A - CD8B	MHC-I	Cell-Cell Contact	KEGG: hsa04514		T Cell Terminal Effector CD4+	T Cell Effector Memory CD4+	HLA-F	CD8B	0.0546249	0	HLA-F_CD8B	HLA-F - CD8B	MHC-I	Cell-Cell Contact	KEGG: hsa04514			Natural Killer	Plasma Cells	HLA-F	CD8B	0.00706387	0	HLA-F_CD8B	HLA-F - CD8B	MHC-I	Cell-Cell Contact	KEGG: hsa04514			T Cell Naïve CD4+	Monocyte Classical	HLA-F	LILRB1	0.0121494	0	HLA-F_LILRB1	HLA-F - LILRB1	MHC-I	Cell-Cell Contact	PMID: 28484462
Progenitor Cells	T Cell Naïve CD8+	HLA-A	CD8B	0.0166608	0	HLA-A_CD8B	HLA-A - CD8B	MHC-I	Cell-Cell Contact	KEGG: hsa04514		T Cell Effector Memory CD8+	T Cell Effector Memory CD4+	HLA-F	CD8B	0.0904499	0	HLA-F_CD8B	HLA-F - CD8B	MHC-I	Cell-Cell Contact	KEGG: hsa04514			T Cell Terminal Effector CD4+	Plasma Cells	HLA-F	CD8B	0.00706387	0	HLA-F_CD8B	HLA-F - CD8B	MHC-I	Cell-Cell Contact	KEGG: hsa04514			B Cell Memory	Monocyte Classical	HLA-F	LILRB1	0.0121494	0	HLA-F_LILRB1	HLA-F - LILRB1	MHC-I	Cell-Cell Contact	PMID: 28484462
Cycling Cells	T Cell Naïve CD8+	HLA-A	CD8B	0.0238656	0	HLA-A_CD8B	HLA-A - CD8B	MHC-I	Cell-Cell Contact	KEGG: hsa04514		T Cell Naïve CD4+	T Cell Effector Memory CD4+	HLA-F	CD8B	0.0688136	0	HLA-F_CD8B	HLA-F - CD8B	MHC-I	Cell-Cell Contact	KEGG: hsa04514			T Cell Effector Memory CD8+	Plasma Cells	HLA-F	CD8B	0.0120957	0	HLA-F_CD8B	HLA-F - CD8B	MHC-I	Cell-Cell Contact	KEGG: hsa04514			B Cell Naïve	Monocyte Classical	HLA-F	LILRB1	0.00709539	0	HLA-F_LILRB1	HLA-F - LILRB1	MHC-I	Cell-Cell Contact	PMID: 28484462
Plasmacytoid Dendritic Cells	T Cell Naïve CD8+	HLA-A	CD8B	0.0197441	0	HLA-A_CD8B	HLA-A - CD8B	MHC-I	Cell-Cell Contact	KEGG: hsa04514		B Cell Memory	T Cell Effector Memory CD4+	HLA-F	CD8B	0.0904499	0	HLA-F_CD8B	HLA-F - CD8B	MHC-I	Cell-Cell Contact	KEGG: hsa04514			T Cell Naïve CD4+	Plasma Cells	HLA-F	CD8B	0.0120957	0	HLA-F_CD8B	HLA-F - CD8B	MHC-I	Cell-Cell Contact	KEGG: hsa04514			T Cell Central Memory CD4+	Monocyte Classical	HLA-F	LILRB1	0.00594451	0	HLA-F_LILRB1	HLA-F - LILRB1	MHC-I	Cell-Cell Contact	PMID: 28484462
Monocyte Nonclassical	T Cell Effector Memory CD4+	HLA-A	CD8B	0.226148	0	HLA-A_CD8B	HLA-A - CD8B	MHC-I	Cell-Cell Contact	KEGG: hsa04514		B Cell Naïve	T Cell Effector Memory CD4+	HLA-F	CD8B	0.0546249	0	HLA-F_CD8B	HLA-F - CD8B	MHC-I	Cell-Cell Contact	KEGG: hsa04514			B Cell Memory	Plasma Cells	HLA-F	CD8B	0.0120957	0	HLA-F_CD8B	HLA-F - CD8B	MHC-I	Cell-Cell Contact	KEGG: hsa04514			Regulatory T cell	Monocyte Classical	HLA-F	LILRB1	0.00709539	0	HLA-F_LILRB1	HLA-F - LILRB1	MHC-I	Cell-Cell Contact	PMID: 28484462
T Cell Terminal Effector CD8+	T Cell Effector Memory CD4+	HLA-A	CD8B	0.196687	0	HLA-A_CD8B	HLA-A - CD8B	MHC-I	Cell-Cell Contact	KEGG: hsa04514		T Cell Central Memory CD4+	T Cell Effector Memory CD4+	HLA-F	CD8B	0.0461228	0	HLA-F_CD8B	HLA-F - CD8B	MHC-I	Cell-Cell Contact	KEGG: hsa04514			B Cell Naïve	Plasma Cells	HLA-F	CD8B	0.00591807	0	HLA-F_CD8B	HLA-F - CD8B	MHC-I	Cell-Cell Contact	KEGG: hsa04514			T Cell Vd2 gd	Monocyte Classical	HLA-F	LILRB1	0.0121494	0	HLA-F_LILRB1	HLA-F - LILRB1	MHC-I	Cell-Cell Contact	PMID: 28484462
Monocyte Classical	T Cell Effector Memory CD4+	HLA-A	CD8B	0.166876	0	HLA-A_CD8B	HLA-A - CD8B	MHC-I	Cell-Cell Contact	KEGG: hsa04514		Regulatory T cell	T Cell Effector Memory CD4+	HLA-F	CD8B	0.0546249	0	HLA-F_CD8B	HLA-F - CD8B	MHC-I	Cell-Cell Contact	KEGG: hsa04514			T Cell Central Memory CD4+	Plasma Cells	HLA-F	CD8B	0.00591807	0	HLA-F_CD8B	HLA-F - CD8B	MHC-I	Cell-Cell Contact	KEGG: hsa04514			T Cell Central Memory CD8+	Monocyte Classical	HLA-F	LILRB1	0.0121494	0	HLA-F_LILRB1	HLA-F - LILRB1	MHC-I	Cell-Cell Contact	PMID: 28484462
Natural Killer	T Cell Effector Memory CD4+	HLA-A	CD8B	0.191545	0	HLA-A_CD8B	HLA-A - CD8B	MHC-I	Cell-Cell Contact	KEGG: hsa04514		T Cell Vd2 gd	T Cell Effector Memory CD4+	HLA-F	CD8B	0.0688136	0	HLA-F_CD8B	HLA-F - CD8B	MHC-I	Cell-Cell Contact	KEGG: hsa04514			Regulatory T cell	Plasma Cells	HLA-F	CD8B	0.00706387	0	HLA-F_CD8B	HLA-F - CD8B	MHC-I	Cell-Cell Contact	KEGG: hsa04514			Plasma Cells	Monocyte Classical	HLA-F	LILRB1	0.0121494	0	HLA-F_LILRB1	HLA-F - LILRB1	MHC-I	Cell-Cell Contact	PMID: 28484462
T Cell Terminal Effector CD4+	T Cell Effector Memory CD4+	HLA-A	CD8B	0.210396	0	HLA-A_CD8B	HLA-A - CD8B	MHC-I	Cell-Cell Contact	KEGG: hsa04514		T Cell Central Memory CD8+	T Cell Effector Memory CD4+	HLA-F	CD8B	0.0904499	0	HLA-F_CD8B	HLA-F - CD8B	MHC-I	Cell-Cell Contact	KEGG: hsa04514			T Cell Vd2 gd	Plasma Cells	HLA-F	CD8B	0.00901652	0	HLA-F_CD8B	HLA-F - CD8B	MHC-I	Cell-Cell Contact	KEGG: hsa04514			T Cell Naïve CD8+	Monocyte Classical	HLA-F	LILRB1	0.0121494	0	HLA-F_LILRB1	HLA-F - LILRB1	MHC-I	Cell-Cell Contact	PMID: 28484462
T Cell Effector Memory CD8+	T Cell Effector Memory CD4+	HLA-A	CD8B	0.225584	0	HLA-A_CD8B	HLA-A - CD8B	MHC-I	Cell-Cell Contact	KEGG: hsa04514		Plasma Cells	T Cell Effector Memory CD4+	HLA-F	CD8B	0.0688136	0	HLA-F_CD8B	HLA-F - CD8B	MHC-I	Cell-Cell Contact	KEGG: hsa04514			T Cell Central Memory CD8+	Plasma Cells	HLA-F	CD8B	0.0120957	0	HLA-F_CD8B	HLA-F - CD8B	MHC-I	Cell-Cell Contact	KEGG: hsa04514			Monocyte Intermediate	Monocyte Classical	HLA-F	LILRB1	0.00905668	0	HLA-F_LILRB1	HLA-F - LILRB1	MHC-I	Cell-Cell Contact	PMID: 28484462
T Cell Naïve CD4+	T Cell Effector Memory CD4+	HLA-A	CD8B	0.223301	0	HLA-A_CD8B	HLA-A - CD8B	MHC-I	Cell-Cell Contact	KEGG: hsa04514		T Cell Naïve CD8+	T Cell Effector Memory CD4+	HLA-F	CD8B	0.0904499	0	HLA-F_CD8B	HLA-F - CD8B	MHC-I	Cell-Cell Contact	KEGG: hsa04514			Plasma Cells	Plasma Cells	HLA-F	CD8B	0.0120957	0	HLA-F_CD8B	HLA-F - CD8B	MHC-I	Cell-Cell Contact	KEGG: hsa04514			Myeloid Dendritic Cells	Monocyte Classical	HLA-F	LILRB1	0.00594451	0	HLA-F_LILRB1	HLA-F - LILRB1	MHC-I	Cell-Cell Contact	PMID: 28484462
B Cell Memory	T Cell Effector Memory CD4+	HLA-A	CD8B	0.226148	0	HLA-A_CD8B	HLA-A - CD8B	MHC-I	Cell-Cell Contact	KEGG: hsa04514		Monocyte Intermediate	T Cell Effector Memory CD4+	HLA-F	CD8B	0.0688136	0	HLA-F_CD8B	HLA-F - CD8B	MHC-I	Cell-Cell Contact	KEGG: hsa04514			T Cell Naïve CD8+	Plasma Cells	HLA-F	CD8B	0.0120957	0	HLA-F_CD8B	HLA-F - CD8B	MHC-I	Cell-Cell Contact	KEGG: hsa04514			T Cell Effector Memory CD4+	Monocyte Classical	HLA-F	LILRB1	0.0121494	0	HLA-F_LILRB1	HLA-F - LILRB1	MHC-I	Cell-Cell Contact	PMID: 28484462
B Cell Naïve	T Cell Effector Memory CD4+	HLA-A	CD8B	0.166876	0	HLA-A_CD8B	HLA-A - CD8B	MHC-I	Cell-Cell Contact	KEGG: hsa04514		Myeloid Dendritic Cells	T Cell Effector Memory CD4+	HLA-F	CD8B	0.0461228	0	HLA-F_CD8B	HLA-F - CD8B	MHC-I	Cell-Cell Contact	KEGG: hsa04514			Monocyte Intermediate	Plasma Cells	HLA-F	CD8B	0.00901652	0	HLA-F_CD8B	HLA-F - CD8B	MHC-I	Cell-Cell Contact	KEGG: hsa04514			Unknown	Monocyte Classical	HLA-F	LILRB1	0.00198939	0	HLA-F_LILRB1	HLA-F - LILRB1	MHC-I	Cell-Cell Contact	PMID: 28484462
T Cell Central Memory CD4+	T Cell Effector Memory CD4+	HLA-A	CD8B	0.165286	0	HLA-A_CD8B	HLA-A - CD8B	MHC-I	Cell-Cell Contact	KEGG: hsa04514		T Cell Effector Memory CD4+	T Cell Effector Memory CD4+	HLA-F	CD8B	0.084882	0	HLA-F_CD8B	HLA-F - CD8B	MHC-I	Cell-Cell Contact	KEGG: hsa04514			Myeloid Dendritic Cells	Plasma Cells	HLA-F	CD8B	0.00591807	0	HLA-F_CD8B	HLA-F - CD8B	MHC-I	Cell-Cell Contact	KEGG: hsa04514			MAIT Cells	Monocyte Classical	HLA-F	LILRB1	0.00709539	0	HLA-F_LILRB1	HLA-F - LILRB1	MHC-I	Cell-Cell Contact	PMID: 28484462
Regulatory T cell	T Cell Effector Memory CD4+	HLA-A	CD8B	0.219272	0	HLA-A_CD8B	HLA-A - CD8B	MHC-I	Cell-Cell Contact	KEGG: hsa04514		Unknown	T Cell Effector Memory CD4+	HLA-F	CD8B	0.015862	0	HLA-F_CD8B	HLA-F - CD8B	MHC-I	Cell-Cell Contact	KEGG: hsa04514			T Cell Effector Memory CD4+	Plasma Cells	HLA-F	CD8B	0.00901652	0	HLA-F_CD8B	HLA-F - CD8B	MHC-I	Cell-Cell Contact	KEGG: hsa04514			Megakaryocytes	Monocyte Classical	HLA-F	LILRB1	0.0121494	0	HLA-F_LILRB1	HLA-F - LILRB1	MHC-I	Cell-Cell Contact	PMID: 28484462
T Cell Vd2 gd	T Cell Effector Memory CD4+	HLA-A	CD8B	0.205663	0	HLA-A_CD8B	HLA-A - CD8B	MHC-I	Cell-Cell Contact	KEGG: hsa04514		MAIT Cells	T Cell Effector Memory CD4+	HLA-F	CD8B	0.0769177	0	HLA-F_CD8B	HLA-F - CD8B	MHC-I	Cell-Cell Contact	KEGG: hsa04514			Unknown	Plasma Cells	HLA-F	CD8B	0.0019805	0	HLA-F_CD8B	HLA-F - CD8B	MHC-I	Cell-Cell Contact	KEGG: hsa04514			T Cell Non-Vd2 gd	Monocyte Classical	HLA-F	LILRB1	0.00750303	0	HLA-F_LILRB1	HLA-F - LILRB1	MHC-I	Cell-Cell Contact	PMID: 28484462
T Cell Central Memory CD8+	T Cell Effector Memory CD4+	HLA-A	CD8B	0.22271	0	HLA-A_CD8B	HLA-A - CD8B	MHC-I	Cell-Cell Contact	KEGG: hsa04514		Megakaryocytes	T Cell Effector Memory CD4+	HLA-F	CD8B	0.0546249	0	HLA-F_CD8B	HLA-F - CD8B	MHC-I	Cell-Cell Contact	KEGG: hsa04514			MAIT Cells	Plasma Cells	HLA-F	CD8B	0.00706387	0	HLA-F_CD8B	HLA-F - CD8B	MHC-I	Cell-Cell Contact	KEGG: hsa04514			Progenitor Cells	Monocyte Classical	HLA-F	LILRB1	0.00198939	0	HLA-F_LILRB1	HLA-F - LILRB1	MHC-I	Cell-Cell Contact	PMID: 28484462
Plasma Cells	T Cell Effector Memory CD4+	HLA-A	CD8B	0.225584	0	HLA-A_CD8B	HLA-A - CD8B	MHC-I	Cell-Cell Contact	KEGG: hsa04514		T Cell Non-Vd2 gd	T Cell Effector Memory CD4+	HLA-F	CD8B	0.0546249	0	HLA-F_CD8B	HLA-F - CD8B	MHC-I	Cell-Cell Contact	KEGG: hsa04514			Megakaryocytes	Plasma Cells	HLA-F	CD8B	0.00901652	0	HLA-F_CD8B	HLA-F - CD8B	MHC-I	Cell-Cell Contact	KEGG: hsa04514			Monocyte Nonclassical	B Cell Memory	HLA-F	LILRB1	0.0121494	0	HLA-F_LILRB1	HLA-F - LILRB1	MHC-I	Cell-Cell Contact	PMID: 28484462
T Cell Naïve CD8+	T Cell Effector Memory CD4+	HLA-A	CD8B	0.22122	0	HLA-A_CD8B	HLA-A - CD8B	MHC-I	Cell-Cell Contact	KEGG: hsa04514		Progenitor Cells	T Cell Effector Memory CD4+	HLA-F	CD8B	0.015862	0	HLA-F_CD8B	HLA-F - CD8B	MHC-I	Cell-Cell Contact	KEGG: hsa04514			T Cell Non-Vd2 gd	Plasma Cells	HLA-F	CD8B	0.00706387	0	HLA-F_CD8B	HLA-F - CD8B	MHC-I	Cell-Cell Contact	KEGG: hsa04514			T Cell Terminal Effector CD8+	B Cell Memory	HLA-F	LILRB1	0.00709539	0	HLA-F_LILRB1	HLA-F - LILRB1	MHC-I	Cell-Cell Contact	PMID: 28484462
Monocyte Intermediate	T Cell Effector Memory CD4+	HLA-A	CD8B	0.22028	0	HLA-A_CD8B	HLA-A - CD8B	MHC-I	Cell-Cell Contact	KEGG: hsa04514		Monocyte Nonclassical	MAIT Cells	HLA-F	CD8B	0.00976767	0.01	HLA-F_CD8B	HLA-F - CD8B	MHC-I	Cell-Cell Contact	KEGG: hsa04514			Progenitor Cells	Plasma Cells	HLA-F	CD8B	0.0019805	0	HLA-F_CD8B	HLA-F - CD8B	MHC-I	Cell-Cell Contact	KEGG: hsa04514			Monocyte Classical	B Cell Memory	HLA-F	LILRB1	0.00594451	0	HLA-F_LILRB1	HLA-F - LILRB1	MHC-I	Cell-Cell Contact	PMID: 28484462
Myeloid Dendritic Cells	T Cell Effector Memory CD4+	HLA-A	CD8B	0.166876	0	HLA-A_CD8B	HLA-A - CD8B	MHC-I	Cell-Cell Contact	KEGG: hsa04514		T Cell Terminal Effector CD8+	MAIT Cells	HLA-F	CD8B	0.00702276	0.03	HLA-F_CD8B	HLA-F - CD8B	MHC-I	Cell-Cell Contact	KEGG: hsa04514			Monocyte Nonclassical	T Cell Effector Memory CD4+	HLA-F	CD8B	0.0822727	0	HLA-F_CD8B	HLA-F - CD8B	MHC-I	Cell-Cell Contact	KEGG: hsa04514			Natural Killer	B Cell Memory	HLA-F	LILRB1	0.00709539	0	HLA-F_LILRB1	HLA-F - LILRB1	MHC-I	Cell-Cell Contact	PMID: 28484462
T Cell Effector Memory CD4+	T Cell Effector Memory CD4+	HLA-A	CD8B	0.215722	0	HLA-A_CD8B	HLA-A - CD8B	MHC-I	Cell-Cell Contact	KEGG: hsa04514		Natural Killer	MAIT Cells	HLA-F	CD8B	0.00702276	0.03	HLA-F_CD8B	HLA-F - CD8B	MHC-I	Cell-Cell Contact	KEGG: hsa04514			T Cell Terminal Effector CD8+	T Cell Effector Memory CD4+	HLA-F	CD8B	0.0495102	0	HLA-F_CD8B	HLA-F - CD8B	MHC-I	Cell-Cell Contact	KEGG: hsa04514			T Cell Terminal Effector CD4+	B Cell Memory	HLA-F	LILRB1	0.00709539	0	HLA-F_LILRB1	HLA-F - LILRB1	MHC-I	Cell-Cell Contact	PMID: 28484462
Unknown	T Cell Effector Memory CD4+	HLA-A	CD8B	0.165286	0	HLA-A_CD8B	HLA-A - CD8B	MHC-I	Cell-Cell Contact	KEGG: hsa04514		T Cell Terminal Effector CD4+	MAIT Cells	HLA-F	CD8B	0.00702276	0.03	HLA-F_CD8B	HLA-F - CD8B	MHC-I	Cell-Cell Contact	KEGG: hsa04514			Monocyte Classical	T Cell Effector Memory CD4+	HLA-F	CD8B	0.0143218	0	HLA-F_CD8B	HLA-F - CD8B	MHC-I	Cell-Cell Contact	KEGG: hsa04514			T Cell Effector Memory CD8+	B Cell Memory	HLA-F	LILRB1	0.0121494	0	HLA-F_LILRB1	HLA-F - LILRB1	MHC-I	Cell-Cell Contact	PMID: 28484462
MAIT Cells	T Cell Effector Memory CD4+	HLA-A	CD8B	0.185848	0	HLA-A_CD8B	HLA-A - CD8B	MHC-I	Cell-Cell Contact	KEGG: hsa04514		T Cell Effector Memory CD8+	MAIT Cells	HLA-F	CD8B	0.0120257	0	HLA-F_CD8B	HLA-F - CD8B	MHC-I	Cell-Cell Contact	KEGG: hsa04514			Natural Killer	T Cell Effector Memory CD4+	HLA-F	CD8B	0.0495102	0	HLA-F_CD8B	HLA-F - CD8B	MHC-I	Cell-Cell Contact	KEGG: hsa04514			T Cell Naïve CD4+	B Cell Memory	HLA-F	LILRB1	0.0121494	0	HLA-F_LILRB1	HLA-F - LILRB1	MHC-I	Cell-Cell Contact	PMID: 28484462
Megakaryocytes	T Cell Effector Memory CD4+	HLA-A	CD8B	0.213622	0	HLA-A_CD8B	HLA-A - CD8B	MHC-I	Cell-Cell Contact	KEGG: hsa04514		T Cell Naïve CD4+	MAIT Cells	HLA-F	CD8B	0.00896414	0.01	HLA-F_CD8B	HLA-F - CD8B	MHC-I	Cell-Cell Contact	KEGG: hsa04514			T Cell Terminal Effector CD4+	T Cell Effector Memory CD4+	HLA-F	CD8B	0.0495102	0	HLA-F_CD8B	HLA-F - CD8B	MHC-I	Cell-Cell Contact	KEGG: hsa04514			B Cell Memory	B Cell Memory	HLA-F	LILRB1	0.0121494	0	HLA-F_LILRB1	HLA-F - LILRB1	MHC-I	Cell-Cell Contact	PMID: 28484462
T Cell Non-Vd2 gd	T Cell Effector Memory CD4+	HLA-A	CD8B	0.212931	0	HLA-A_CD8B	HLA-A - CD8B	MHC-I	Cell-Cell Contact	KEGG: hsa04514		B Cell Memory	MAIT Cells	HLA-F	CD8B	0.0120257	0	HLA-F_CD8B	HLA-F - CD8B	MHC-I	Cell-Cell Contact	KEGG: hsa04514			T Cell Effector Memory CD8+	T Cell Effector Memory CD4+	HLA-F	CD8B	0.0822727	0	HLA-F_CD8B	HLA-F - CD8B	MHC-I	Cell-Cell Contact	KEGG: hsa04514			B Cell Naïve	B Cell Memory	HLA-F	LILRB1	0.00709539	0	HLA-F_LILRB1	HLA-F - LILRB1	MHC-I	Cell-Cell Contact	PMID: 28484462
Progenitor Cells	T Cell Effector Memory CD4+	HLA-A	CD8B	0.130642	0	HLA-A_CD8B	HLA-A - CD8B	MHC-I	Cell-Cell Contact	KEGG: hsa04514		B Cell Naïve	MAIT Cells	HLA-F	CD8B	0.00702276	0.03	HLA-F_CD8B	HLA-F - CD8B	MHC-I	Cell-Cell Contact	KEGG: hsa04514			T Cell Naïve CD4+	T Cell Effector Memory CD4+	HLA-F	CD8B	0.0822727	0	HLA-F_CD8B	HLA-F - CD8B	MHC-I	Cell-Cell Contact	KEGG: hsa04514			T Cell Central Memory CD4+	B Cell Memory	HLA-F	LILRB1	0.00594451	0	HLA-F_LILRB1	HLA-F - LILRB1	MHC-I	Cell-Cell Contact	PMID: 28484462
Cycling Cells	T Cell Effector Memory CD4+	HLA-A	CD8B	0.178205	0	HLA-A_CD8B	HLA-A - CD8B	MHC-I	Cell-Cell Contact	KEGG: hsa04514		Regulatory T cell	MAIT Cells	HLA-F	CD8B	0.00702276	0.03	HLA-F_CD8B	HLA-F - CD8B	MHC-I	Cell-Cell Contact	KEGG: hsa04514			B Cell Memory	T Cell Effector Memory CD4+	HLA-F	CD8B	0.0822727	0	HLA-F_CD8B	HLA-F - CD8B	MHC-I	Cell-Cell Contact	KEGG: hsa04514			Regulatory T cell	B Cell Memory	HLA-F	LILRB1	0.00709539	0	HLA-F_LILRB1	HLA-F - LILRB1	MHC-I	Cell-Cell Contact	PMID: 28484462
Plasmacytoid Dendritic Cells	T Cell Effector Memory CD4+	HLA-A	CD8B	0.151568	0	HLA-A_CD8B	HLA-A - CD8B	MHC-I	Cell-Cell Contact	KEGG: hsa04514		T Cell Vd2 gd	MAIT Cells	HLA-F	CD8B	0.00896414	0.01	HLA-F_CD8B	HLA-F - CD8B	MHC-I	Cell-Cell Contact	KEGG: hsa04514			B Cell Naïve	T Cell Effector Memory CD4+	HLA-F	CD8B	0.041769	0	HLA-F_CD8B	HLA-F - CD8B	MHC-I	Cell-Cell Contact	KEGG: hsa04514			T Cell Vd2 gd	B Cell Memory	HLA-F	LILRB1	0.0121494	0	HLA-F_LILRB1	HLA-F - LILRB1	MHC-I	Cell-Cell Contact	PMID: 28484462
Monocyte Nonclassical	T Cell Effector Memory CD8+	HLA-B	CD8B	0.166574	0	HLA-B_CD8B	HLA-B - CD8B	MHC-I	Cell-Cell Contact	KEGG: hsa04514		T Cell Central Memory CD8+	MAIT Cells	HLA-F	CD8B	0.0120257	0	HLA-F_CD8B	HLA-F - CD8B	MHC-I	Cell-Cell Contact	KEGG: hsa04514			T Cell Central Memory CD4+	T Cell Effector Memory CD4+	HLA-F	CD8B	0.041769	0	HLA-F_CD8B	HLA-F - CD8B	MHC-I	Cell-Cell Contact	KEGG: hsa04514			T Cell Central Memory CD8+	B Cell Memory	HLA-F	LILRB1	0.0121494	0	HLA-F_LILRB1	HLA-F - LILRB1	MHC-I	Cell-Cell Contact	PMID: 28484462
T Cell Terminal Effector CD8+	T Cell Effector Memory CD8+	HLA-B	CD8B	0.14348	0	HLA-B_CD8B	HLA-B - CD8B	MHC-I	Cell-Cell Contact	KEGG: hsa04514		Plasma Cells	MAIT Cells	HLA-F	CD8B	0.00896414	0.01	HLA-F_CD8B	HLA-F - CD8B	MHC-I	Cell-Cell Contact	KEGG: hsa04514			Regulatory T cell	T Cell Effector Memory CD4+	HLA-F	CD8B	0.0495102	0	HLA-F_CD8B	HLA-F - CD8B	MHC-I	Cell-Cell Contact	KEGG: hsa04514			Plasma Cells	B Cell Memory	HLA-F	LILRB1	0.0121494	0	HLA-F_LILRB1	HLA-F - LILRB1	MHC-I	Cell-Cell Contact	PMID: 28484462
Monocyte Classical	T Cell Effector Memory CD8+	HLA-B	CD8B	0.135676	0	HLA-B_CD8B	HLA-B - CD8B	MHC-I	Cell-Cell Contact	KEGG: hsa04514		T Cell Naïve CD8+	MAIT Cells	HLA-F	CD8B	0.0120257	0	HLA-F_CD8B	HLA-F - CD8B	MHC-I	Cell-Cell Contact	KEGG: hsa04514			T Cell Vd2 gd	T Cell Effector Memory CD4+	HLA-F	CD8B	0.0624581	0	HLA-F_CD8B	HLA-F - CD8B	MHC-I	Cell-Cell Contact	KEGG: hsa04514			T Cell Naïve CD8+	B Cell Memory	HLA-F	LILRB1	0.0121494	0	HLA-F_LILRB1	HLA-F - LILRB1	MHC-I	Cell-Cell Contact	PMID: 28484462
Natural Killer	T Cell Effector Memory CD8+	HLA-B	CD8B	0.146514	0	HLA-B_CD8B	HLA-B - CD8B	MHC-I	Cell-Cell Contact	KEGG: hsa04514		Monocyte Intermediate	MAIT Cells	HLA-F	CD8B	0.00896414	0.01	HLA-F_CD8B	HLA-F - CD8B	MHC-I	Cell-Cell Contact	KEGG: hsa04514			T Cell Central Memory CD8+	T Cell Effector Memory CD4+	HLA-F	CD8B	0.0822727	0	HLA-F_CD8B	HLA-F - CD8B	MHC-I	Cell-Cell Contact	KEGG: hsa04514			Monocyte Intermediate	B Cell Memory	HLA-F	LILRB1	0.00905668	0	HLA-F_LILRB1	HLA-F - LILRB1	MHC-I	Cell-Cell Contact	PMID: 28484462
T Cell Terminal Effector CD4+	T Cell Effector Memory CD8+	HLA-B	CD8B	0.151117	0	HLA-B_CD8B	HLA-B - CD8B	MHC-I	Cell-Cell Contact	KEGG: hsa04514		T Cell Effector Memory CD4+	MAIT Cells	HLA-F	CD8B	0.0112258	0	HLA-F_CD8B	HLA-F - CD8B	MHC-I	Cell-Cell Contact	KEGG: hsa04514			Plasma Cells	T Cell Effector Memory CD4+	HLA-F	CD8B	0.0822727	0	HLA-F_CD8B	HLA-F - CD8B	MHC-I	Cell-Cell Contact	KEGG: hsa04514			Myeloid Dendritic Cells	B Cell Memory	HLA-F	LILRB1	0.00594451	0	HLA-F_LILRB1	HLA-F - LILRB1	MHC-I	Cell-Cell Contact	PMID: 28484462
T Cell Effector Memory CD8+	T Cell Effector Memory CD8+	HLA-B	CD8B	0.163733	0	HLA-B_CD8B	HLA-B - CD8B	MHC-I	Cell-Cell Contact	KEGG: hsa04514		MAIT Cells	MAIT Cells	HLA-F	CD8B	0.0100963	0.04	HLA-F_CD8B	HLA-F - CD8B	MHC-I	Cell-Cell Contact	KEGG: hsa04514			T Cell Naïve CD8+	T Cell Effector Memory CD4+	HLA-F	CD8B	0.0822727	0	HLA-F_CD8B	HLA-F - CD8B	MHC-I	Cell-Cell Contact	KEGG: hsa04514			T Cell Effector Memory CD4+	B Cell Memory	HLA-F	LILRB1	0.0121494	0	HLA-F_LILRB1	HLA-F - LILRB1	MHC-I	Cell-Cell Contact	PMID: 28484462
T Cell Naïve CD4+	T Cell Effector Memory CD8+	HLA-B	CD8B	0.166283	0	HLA-B_CD8B	HLA-B - CD8B	MHC-I	Cell-Cell Contact	KEGG: hsa04514		Monocyte Nonclassical	Plasma Cells	HLA-C	KIR2DL1	0.0349359	0	HLA-C_KIR2DL1	HLA-C - KIR2DL1	MHC-I	Cell-Cell Contact	PMID: 28484462			Monocyte Intermediate	T Cell Effector Memory CD4+	HLA-F	CD8B	0.0624581	0	HLA-F_CD8B	HLA-F - CD8B	MHC-I	Cell-Cell Contact	KEGG: hsa04514			Unknown	B Cell Memory	HLA-F	LILRB1	0.00198939	0	HLA-F_LILRB1	HLA-F - LILRB1	MHC-I	Cell-Cell Contact	PMID: 28484462
B Cell Memory	T Cell Effector Memory CD8+	HLA-B	CD8B	0.168267	0	HLA-B_CD8B	HLA-B - CD8B	MHC-I	Cell-Cell Contact	KEGG: hsa04514		T Cell Terminal Effector CD8+	Plasma Cells	HLA-C	KIR2DL1	0.0282254	0	HLA-C_KIR2DL1	HLA-C - KIR2DL1	MHC-I	Cell-Cell Contact	PMID: 28484462			Myeloid Dendritic Cells	T Cell Effector Memory CD4+	HLA-F	CD8B	0.041769	0	HLA-F_CD8B	HLA-F - CD8B	MHC-I	Cell-Cell Contact	KEGG: hsa04514			MAIT Cells	B Cell Memory	HLA-F	LILRB1	0.00709539	0	HLA-F_LILRB1	HLA-F - LILRB1	MHC-I	Cell-Cell Contact	PMID: 28484462
B Cell Naïve	T Cell Effector Memory CD8+	HLA-B	CD8B	0.134617	0	HLA-B_CD8B	HLA-B - CD8B	MHC-I	Cell-Cell Contact	KEGG: hsa04514		Monocyte Classical	Plasma Cells	HLA-C	KIR2DL1	0.0287864	0	HLA-C_KIR2DL1	HLA-C - KIR2DL1	MHC-I	Cell-Cell Contact	PMID: 28484462			T Cell Effector Memory CD4+	T Cell Effector Memory CD4+	HLA-F	CD8B	0.0624581	0	HLA-F_CD8B	HLA-F - CD8B	MHC-I	Cell-Cell Contact	KEGG: hsa04514			Megakaryocytes	B Cell Memory	HLA-F	LILRB1	0.0121494	0	HLA-F_LILRB1	HLA-F - LILRB1	MHC-I	Cell-Cell Contact	PMID: 28484462
T Cell Central Memory CD4+	T Cell Effector Memory CD8+	HLA-B	CD8B	0.138166	0	HLA-B_CD8B	HLA-B - CD8B	MHC-I	Cell-Cell Contact	KEGG: hsa04514		Natural Killer	Plasma Cells	HLA-C	KIR2DL1	0.0282254	0	HLA-C_KIR2DL1	HLA-C - KIR2DL1	MHC-I	Cell-Cell Contact	PMID: 28484462			Unknown	T Cell Effector Memory CD4+	HLA-F	CD8B	0.0143218	0	HLA-F_CD8B	HLA-F - CD8B	MHC-I	Cell-Cell Contact	KEGG: hsa04514			T Cell Non-Vd2 gd	B Cell Memory	HLA-F	LILRB1	0.00750303	0	HLA-F_LILRB1	HLA-F - LILRB1	MHC-I	Cell-Cell Contact	PMID: 28484462
Regulatory T cell	T Cell Effector Memory CD8+	HLA-B	CD8B	0.149324	0	HLA-B_CD8B	HLA-B - CD8B	MHC-I	Cell-Cell Contact	KEGG: hsa04514		T Cell Terminal Effector CD4+	Plasma Cells	HLA-C	KIR2DL1	0.0302891	0	HLA-C_KIR2DL1	HLA-C - KIR2DL1	MHC-I	Cell-Cell Contact	PMID: 28484462			MAIT Cells	T Cell Effector Memory CD4+	HLA-F	CD8B	0.0495102	0	HLA-F_CD8B	HLA-F - CD8B	MHC-I	Cell-Cell Contact	KEGG: hsa04514			Progenitor Cells	B Cell Memory	HLA-F	LILRB1	0.00198939	0	HLA-F_LILRB1	HLA-F - LILRB1	MHC-I	Cell-Cell Contact	PMID: 28484462
T Cell Vd2 gd	T Cell Effector Memory CD8+	HLA-B	CD8B	0.146779	0	HLA-B_CD8B	HLA-B - CD8B	MHC-I	Cell-Cell Contact	KEGG: hsa04514		T Cell Effector Memory CD8+	Plasma Cells	HLA-C	KIR2DL1	0.0330331	0	HLA-C_KIR2DL1	HLA-C - KIR2DL1	MHC-I	Cell-Cell Contact	PMID: 28484462			Megakaryocytes	T Cell Effector Memory CD4+	HLA-F	CD8B	0.0624581	0	HLA-F_CD8B	HLA-F - CD8B	MHC-I	Cell-Cell Contact	KEGG: hsa04514			Monocyte Nonclassical	T Cell Central Memory CD4+	HLA-F	LILRB1	0.0533797	0	HLA-F_LILRB1	HLA-F - LILRB1	MHC-I	Cell-Cell Contact	PMID: 28484462
T Cell Central Memory CD8+	T Cell Effector Memory CD8+	HLA-B	CD8B	0.166574	0	HLA-B_CD8B	HLA-B - CD8B	MHC-I	Cell-Cell Contact	KEGG: hsa04514		T Cell Naïve CD4+	Plasma Cells	HLA-C	KIR2DL1	0.0359886	0	HLA-C_KIR2DL1	HLA-C - KIR2DL1	MHC-I	Cell-Cell Contact	PMID: 28484462			T Cell Non-Vd2 gd	T Cell Effector Memory CD4+	HLA-F	CD8B	0.0495102	0	HLA-F_CD8B	HLA-F - CD8B	MHC-I	Cell-Cell Contact	KEGG: hsa04514			T Cell Terminal Effector CD8+	T Cell Central Memory CD4+	HLA-F	LILRB1	0.0317251	0	HLA-F_LILRB1	HLA-F - LILRB1	MHC-I	Cell-Cell Contact	PMID: 28484462
Plasma Cells	T Cell Effector Memory CD8+	HLA-B	CD8B	0.167013	0	HLA-B_CD8B	HLA-B - CD8B	MHC-I	Cell-Cell Contact	KEGG: hsa04514		B Cell Memory	Plasma Cells	HLA-C	KIR2DL1	0.0349359	0	HLA-C_KIR2DL1	HLA-C - KIR2DL1	MHC-I	Cell-Cell Contact	PMID: 28484462			Progenitor Cells	T Cell Effector Memory CD4+	HLA-F	CD8B	0.0143218	0	HLA-F_CD8B	HLA-F - CD8B	MHC-I	Cell-Cell Contact	KEGG: hsa04514			Monocyte Classical	T Cell Central Memory CD4+	HLA-F	LILRB1	0.0266866	0	HLA-F_LILRB1	HLA-F - LILRB1	MHC-I	Cell-Cell Contact	PMID: 28484462
T Cell Naïve CD8+	T Cell Effector Memory CD8+	HLA-B	CD8B	0.167295	0	HLA-B_CD8B	HLA-B - CD8B	MHC-I	Cell-Cell Contact	KEGG: hsa04514		B Cell Naïve	Plasma Cells	HLA-C	KIR2DL1	0.0256504	0	HLA-C_KIR2DL1	HLA-C - KIR2DL1	MHC-I	Cell-Cell Contact	PMID: 28484462			Monocyte Nonclassical	T Cell Effector Memory CD8+	HLA-G	CD8B	0.0160006	0	HLA-G_CD8B	HLA-G - CD8B	MHC-I	Cell-Cell Contact	KEGG: hsa04514			Natural Killer	T Cell Central Memory CD4+	HLA-F	LILRB1	0.0317251	0	HLA-F_LILRB1	HLA-F - LILRB1	MHC-I	Cell-Cell Contact	PMID: 28484462
Monocyte Intermediate	T Cell Effector Memory CD8+	HLA-B	CD8B	0.157489	0	HLA-B_CD8B	HLA-B - CD8B	MHC-I	Cell-Cell Contact	KEGG: hsa04514		T Cell Central Memory CD4+	Plasma Cells	HLA-C	KIR2DL1	0.0290422	0	HLA-C_KIR2DL1	HLA-C - KIR2DL1	MHC-I	Cell-Cell Contact	PMID: 28484462			T Cell Effector Memory CD8+	T Cell Effector Memory CD8+	HLA-G	CD8B	0.0101552	0	HLA-G_CD8B	HLA-G - CD8B	MHC-I	Cell-Cell Contact	KEGG: hsa04514			T Cell Terminal Effector CD4+	T Cell Central Memory CD4+	HLA-F	LILRB1	0.0317251	0	HLA-F_LILRB1	HLA-F - LILRB1	MHC-I	Cell-Cell Contact	PMID: 28484462
Myeloid Dendritic Cells	T Cell Effector Memory CD8+	HLA-B	CD8B	0.138762	0	HLA-B_CD8B	HLA-B - CD8B	MHC-I	Cell-Cell Contact	KEGG: hsa04514		Regulatory T cell	Plasma Cells	HLA-C	KIR2DL1	0.0304263	0	HLA-C_KIR2DL1	HLA-C - KIR2DL1	MHC-I	Cell-Cell Contact	PMID: 28484462			B Cell Memory	T Cell Effector Memory CD8+	HLA-G	CD8B	0.0101552	0	HLA-G_CD8B	HLA-G - CD8B	MHC-I	Cell-Cell Contact	KEGG: hsa04514			T Cell Effector Memory CD8+	T Cell Central Memory CD4+	HLA-F	LILRB1	0.0533797	0	HLA-F_LILRB1	HLA-F - LILRB1	MHC-I	Cell-Cell Contact	PMID: 28484462
T Cell Effector Memory CD4+	T Cell Effector Memory CD8+	HLA-B	CD8B	0.154822	0	HLA-B_CD8B	HLA-B - CD8B	MHC-I	Cell-Cell Contact	KEGG: hsa04514		T Cell Vd2 gd	Plasma Cells	HLA-C	KIR2DL1	0.0284815	0	HLA-C_KIR2DL1	HLA-C - KIR2DL1	MHC-I	Cell-Cell Contact	PMID: 28484462			T Cell Central Memory CD8+	T Cell Effector Memory CD8+	HLA-G	CD8B	0.0101552	0	HLA-G_CD8B	HLA-G - CD8B	MHC-I	Cell-Cell Contact	KEGG: hsa04514			T Cell Naïve CD4+	T Cell Central Memory CD4+	HLA-F	LILRB1	0.0533797	0	HLA-F_LILRB1	HLA-F - LILRB1	MHC-I	Cell-Cell Contact	PMID: 28484462
Unknown	T Cell Effector Memory CD8+	HLA-B	CD8B	0.132326	0	HLA-B_CD8B	HLA-B - CD8B	MHC-I	Cell-Cell Contact	KEGG: hsa04514		T Cell Central Memory CD8+	Plasma Cells	HLA-C	KIR2DL1	0.0342844	0	HLA-C_KIR2DL1	HLA-C - KIR2DL1	MHC-I	Cell-Cell Contact	PMID: 28484462			T Cell Naïve CD8+	T Cell Effector Memory CD8+	HLA-G	CD8B	0.0160006	0	HLA-G_CD8B	HLA-G - CD8B	MHC-I	Cell-Cell Contact	KEGG: hsa04514			B Cell Memory	T Cell Central Memory CD4+	HLA-F	LILRB1	0.0533797	0	HLA-F_LILRB1	HLA-F - LILRB1	MHC-I	Cell-Cell Contact	PMID: 28484462
MAIT Cells	T Cell Effector Memory CD8+	HLA-B	CD8B	0.142073	0	HLA-B_CD8B	HLA-B - CD8B	MHC-I	Cell-Cell Contact	KEGG: hsa04514		Plasma Cells	Plasma Cells	HLA-C	KIR2DL1	0.0351886	0	HLA-C_KIR2DL1	HLA-C - KIR2DL1	MHC-I	Cell-Cell Contact	PMID: 28484462			Monocyte Intermediate	T Cell Effector Memory CD8+	HLA-G	CD8B	0.0101552	0	HLA-G_CD8B	HLA-G - CD8B	MHC-I	Cell-Cell Contact	KEGG: hsa04514			B Cell Naïve	T Cell Central Memory CD4+	HLA-F	LILRB1	0.0317251	0	HLA-F_LILRB1	HLA-F - LILRB1	MHC-I	Cell-Cell Contact	PMID: 28484462
Megakaryocytes	T Cell Effector Memory CD8+	HLA-B	CD8B	0.161821	0	HLA-B_CD8B	HLA-B - CD8B	MHC-I	Cell-Cell Contact	KEGG: hsa04514		T Cell Naïve CD8+	Plasma Cells	HLA-C	KIR2DL1	0.0324852	0	HLA-C_KIR2DL1	HLA-C - KIR2DL1	MHC-I	Cell-Cell Contact	PMID: 28484462			T Cell Non-Vd2 gd	T Cell Effector Memory CD8+	HLA-G	CD8B	0.0101552	0	HLA-G_CD8B	HLA-G - CD8B	MHC-I	Cell-Cell Contact	KEGG: hsa04514			T Cell Central Memory CD4+	T Cell Central Memory CD4+	HLA-F	LILRB1	0.0266866	0	HLA-F_LILRB1	HLA-F - LILRB1	MHC-I	Cell-Cell Contact	PMID: 28484462
T Cell Non-Vd2 gd	T Cell Effector Memory CD8+	HLA-B	CD8B	0.155673	0	HLA-B_CD8B	HLA-B - CD8B	MHC-I	Cell-Cell Contact	KEGG: hsa04514		Monocyte Intermediate	Plasma Cells	HLA-C	KIR2DL1	0.031933	0	HLA-C_KIR2DL1	HLA-C - KIR2DL1	MHC-I	Cell-Cell Contact	PMID: 28484462			Monocyte Nonclassical	B Cell Memory	HLA-G	CD8B	0.0190366	0	HLA-G_CD8B	HLA-G - CD8B	MHC-I	Cell-Cell Contact	KEGG: hsa04514			Regulatory T cell	T Cell Central Memory CD4+	HLA-F	LILRB1	0.0317251	0	HLA-F_LILRB1	HLA-F - LILRB1	MHC-I	Cell-Cell Contact	PMID: 28484462
Progenitor Cells	T Cell Effector Memory CD8+	HLA-B	CD8B	0.124626	0	HLA-B_CD8B	HLA-B - CD8B	MHC-I	Cell-Cell Contact	KEGG: hsa04514		Myeloid Dendritic Cells	Plasma Cells	HLA-C	KIR2DL1	0.0290422	0	HLA-C_KIR2DL1	HLA-C - KIR2DL1	MHC-I	Cell-Cell Contact	PMID: 28484462			T Cell Effector Memory CD8+	B Cell Memory	HLA-G	CD8B	0.0120957	0	HLA-G_CD8B	HLA-G - CD8B	MHC-I	Cell-Cell Contact	KEGG: hsa04514			T Cell Vd2 gd	T Cell Central Memory CD4+	HLA-F	LILRB1	0.0533797	0	HLA-F_LILRB1	HLA-F - LILRB1	MHC-I	Cell-Cell Contact	PMID: 28484462
Cycling Cells	T Cell Effector Memory CD8+	HLA-B	CD8B	0.129178	0	HLA-B_CD8B	HLA-B - CD8B	MHC-I	Cell-Cell Contact	KEGG: hsa04514		T Cell Effector Memory CD4+	Plasma Cells	HLA-C	KIR2DL1	0.0311626	0	HLA-C_KIR2DL1	HLA-C - KIR2DL1	MHC-I	Cell-Cell Contact	PMID: 28484462			B Cell Memory	B Cell Memory	HLA-G	CD8B	0.0120957	0	HLA-G_CD8B	HLA-G - CD8B	MHC-I	Cell-Cell Contact	KEGG: hsa04514			T Cell Central Memory CD8+	T Cell Central Memory CD4+	HLA-F	LILRB1	0.0533797	0	HLA-F_LILRB1	HLA-F - LILRB1	MHC-I	Cell-Cell Contact	PMID: 28484462
Plasmacytoid Dendritic Cells	T Cell Effector Memory CD8+	HLA-B	CD8B	0.0947961	0	HLA-B_CD8B	HLA-B - CD8B	MHC-I	Cell-Cell Contact	KEGG: hsa04514		Unknown	Plasma Cells	HLA-C	KIR2DL1	0.0279172	0	HLA-C_KIR2DL1	HLA-C - KIR2DL1	MHC-I	Cell-Cell Contact	PMID: 28484462			T Cell Central Memory CD8+	B Cell Memory	HLA-G	CD8B	0.0120957	0	HLA-G_CD8B	HLA-G - CD8B	MHC-I	Cell-Cell Contact	KEGG: hsa04514			Plasma Cells	T Cell Central Memory CD4+	HLA-F	LILRB1	0.0533797	0	HLA-F_LILRB1	HLA-F - LILRB1	MHC-I	Cell-Cell Contact	PMID: 28484462
Monocyte Nonclassical	B Cell Memory	HLA-B	CD8B	0.210403	0	HLA-B_CD8B	HLA-B - CD8B	MHC-I	Cell-Cell Contact	KEGG: hsa04514		MAIT Cells	Plasma Cells	HLA-C	KIR2DL1	0.0315005	0	HLA-C_KIR2DL1	HLA-C - KIR2DL1	MHC-I	Cell-Cell Contact	PMID: 28484462			T Cell Naïve CD8+	B Cell Memory	HLA-G	CD8B	0.0190366	0	HLA-G_CD8B	HLA-G - CD8B	MHC-I	Cell-Cell Contact	KEGG: hsa04514			T Cell Naïve CD8+	T Cell Central Memory CD4+	HLA-F	LILRB1	0.0533797	0	HLA-F_LILRB1	HLA-F - LILRB1	MHC-I	Cell-Cell Contact	PMID: 28484462
T Cell Terminal Effector CD8+	B Cell Memory	HLA-B	CD8B	0.182563	0	HLA-B_CD8B	HLA-B - CD8B	MHC-I	Cell-Cell Contact	KEGG: hsa04514		Megakaryocytes	Plasma Cells	HLA-C	KIR2DL1	0.0333444	0	HLA-C_KIR2DL1	HLA-C - KIR2DL1	MHC-I	Cell-Cell Contact	PMID: 28484462			Monocyte Intermediate	B Cell Memory	HLA-G	CD8B	0.0120957	0	HLA-G_CD8B	HLA-G - CD8B	MHC-I	Cell-Cell Contact	KEGG: hsa04514			Monocyte Intermediate	T Cell Central Memory CD4+	HLA-F	LILRB1	0.0402187	0	HLA-F_LILRB1	HLA-F - LILRB1	MHC-I	Cell-Cell Contact	PMID: 28484462
Monocyte Classical	B Cell Memory	HLA-B	CD8B	0.173064	0	HLA-B_CD8B	HLA-B - CD8B	MHC-I	Cell-Cell Contact	KEGG: hsa04514		T Cell Non-Vd2 gd	Plasma Cells	HLA-C	KIR2DL1	0.0319545	0	HLA-C_KIR2DL1	HLA-C - KIR2DL1	MHC-I	Cell-Cell Contact	PMID: 28484462			T Cell Non-Vd2 gd	B Cell Memory	HLA-G	CD8B	0.0120957	0	HLA-G_CD8B	HLA-G - CD8B	MHC-I	Cell-Cell Contact	KEGG: hsa04514			Myeloid Dendritic Cells	T Cell Central Memory CD4+	HLA-F	LILRB1	0.0266866	0	HLA-F_LILRB1	HLA-F - LILRB1	MHC-I	Cell-Cell Contact	PMID: 28484462
Natural Killer	B Cell Memory	HLA-B	CD8B	0.186244	0	HLA-B_CD8B	HLA-B - CD8B	MHC-I	Cell-Cell Contact	KEGG: hsa04514		Progenitor Cells	Plasma Cells	HLA-C	KIR2DL1	0.0290805	0	HLA-C_KIR2DL1	HLA-C - KIR2DL1	MHC-I	Cell-Cell Contact	PMID: 28484462			Monocyte Nonclassical	T Cell Vd2 gd	HLA-G	CD8B	0.0288683	0	HLA-G_CD8B	HLA-G - CD8B	MHC-I	Cell-Cell Contact	KEGG: hsa04514			T Cell Effector Memory CD4+	T Cell Central Memory CD4+	HLA-F	LILRB1	0.0533797	0	HLA-F_LILRB1	HLA-F - LILRB1	MHC-I	Cell-Cell Contact	PMID: 28484462
T Cell Terminal Effector CD4+	B Cell Memory	HLA-B	CD8B	0.191815	0	HLA-B_CD8B	HLA-B - CD8B	MHC-I	Cell-Cell Contact	KEGG: hsa04514		Cycling Cells	Plasma Cells	HLA-C	KIR2DL1	0.025073	0	HLA-C_KIR2DL1	HLA-C - KIR2DL1	MHC-I	Cell-Cell Contact	PMID: 28484462			T Cell Effector Memory CD8+	T Cell Vd2 gd	HLA-G	CD8B	0.01841	0	HLA-G_CD8B	HLA-G - CD8B	MHC-I	Cell-Cell Contact	KEGG: hsa04514			Unknown	T Cell Central Memory CD4+	HLA-F	LILRB1	0.00905668	0	HLA-F_LILRB1	HLA-F - LILRB1	MHC-I	Cell-Cell Contact	PMID: 28484462
T Cell Effector Memory CD8+	B Cell Memory	HLA-B	CD8B	0.207	0	HLA-B_CD8B	HLA-B - CD8B	MHC-I	Cell-Cell Contact	KEGG: hsa04514		Plasmacytoid Dendritic Cells	Plasma Cells	HLA-C	KIR2DL1	0.0170907	0	HLA-C_KIR2DL1	HLA-C - KIR2DL1	MHC-I	Cell-Cell Contact	PMID: 28484462			B Cell Memory	T Cell Vd2 gd	HLA-G	CD8B	0.01841	0	HLA-G_CD8B	HLA-G - CD8B	MHC-I	Cell-Cell Contact	KEGG: hsa04514			MAIT Cells	T Cell Central Memory CD4+	HLA-F	LILRB1	0.0317251	0	HLA-F_LILRB1	HLA-F - LILRB1	MHC-I	Cell-Cell Contact	PMID: 28484462
T Cell Naïve CD4+	B Cell Memory	HLA-B	CD8B	0.210055	0	HLA-B_CD8B	HLA-B - CD8B	MHC-I	Cell-Cell Contact	KEGG: hsa04514		Monocyte Nonclassical	Plasma Cells	HLA-C	KIR2DL3	0.0349359	0	HLA-C_KIR2DL3	HLA-C - KIR2DL3	MHC-I	Cell-Cell Contact	PMID: 28484462			T Cell Central Memory CD8+	T Cell Vd2 gd	HLA-G	CD8B	0.01841	0	HLA-G_CD8B	HLA-G - CD8B	MHC-I	Cell-Cell Contact	KEGG: hsa04514			Megakaryocytes	T Cell Central Memory CD4+	HLA-F	LILRB1	0.0533797	0	HLA-F_LILRB1	HLA-F - LILRB1	MHC-I	Cell-Cell Contact	PMID: 28484462
B Cell Memory	B Cell Memory	HLA-B	CD8B	0.212428	0	HLA-B_CD8B	HLA-B - CD8B	MHC-I	Cell-Cell Contact	KEGG: hsa04514		T Cell Terminal Effector CD8+	Plasma Cells	HLA-C	KIR2DL3	0.0282254	0	HLA-C_KIR2DL3	HLA-C - KIR2DL3	MHC-I	Cell-Cell Contact	PMID: 28484462			T Cell Naïve CD8+	T Cell Vd2 gd	HLA-G	CD8B	0.0288683	0	HLA-G_CD8B	HLA-G - CD8B	MHC-I	Cell-Cell Contact	KEGG: hsa04514			T Cell Non-Vd2 gd	T Cell Central Memory CD4+	HLA-F	LILRB1	0.0335	0	HLA-F_LILRB1	HLA-F - LILRB1	MHC-I	Cell-Cell Contact	PMID: 28484462
B Cell Naïve	B Cell Memory	HLA-B	CD8B	0.171771	0	HLA-B_CD8B	HLA-B - CD8B	MHC-I	Cell-Cell Contact	KEGG: hsa04514		Monocyte Classical	Plasma Cells	HLA-C	KIR2DL3	0.0287864	0	HLA-C_KIR2DL3	HLA-C - KIR2DL3	MHC-I	Cell-Cell Contact	PMID: 28484462			Monocyte Intermediate	T Cell Vd2 gd	HLA-G	CD8B	0.01841	0	HLA-G_CD8B	HLA-G - CD8B	MHC-I	Cell-Cell Contact	KEGG: hsa04514			Progenitor Cells	T Cell Central Memory CD4+	HLA-F	LILRB1	0.00905668	0	HLA-F_LILRB1	HLA-F - LILRB1	MHC-I	Cell-Cell Contact	PMID: 28484462
T Cell Central Memory CD4+	B Cell Memory	HLA-B	CD8B	0.1761	0	HLA-B_CD8B	HLA-B - CD8B	MHC-I	Cell-Cell Contact	KEGG: hsa04514		Natural Killer	Plasma Cells	HLA-C	KIR2DL3	0.0282254	0	HLA-C_KIR2DL3	HLA-C - KIR2DL3	MHC-I	Cell-Cell Contact	PMID: 28484462			T Cell Non-Vd2 gd	T Cell Vd2 gd	HLA-G	CD8B	0.01841	0	HLA-G_CD8B	HLA-G - CD8B	MHC-I	Cell-Cell Contact	KEGG: hsa04514			Monocyte Nonclassical	Myeloid Dendritic Cells	HLA-F	LILRB1	0.042229	0	HLA-F_LILRB1	HLA-F - LILRB1	MHC-I	Cell-Cell Contact	PMID: 28484462
Regulatory T cell	B Cell Memory	HLA-B	CD8B	0.189647	0	HLA-B_CD8B	HLA-B - CD8B	MHC-I	Cell-Cell Contact	KEGG: hsa04514		T Cell Terminal Effector CD4+	Plasma Cells	HLA-C	KIR2DL3	0.0302891	0	HLA-C_KIR2DL3	HLA-C - KIR2DL3	MHC-I	Cell-Cell Contact	PMID: 28484462			Monocyte Nonclassical	Plasma Cells	HLA-G	CD8B	0.00313539	0	HLA-G_CD8B	HLA-G - CD8B	MHC-I	Cell-Cell Contact	KEGG: hsa04514			T Cell Terminal Effector CD8+	Myeloid Dendritic Cells	HLA-F	LILRB1	0.0249786	0	HLA-F_LILRB1	HLA-F - LILRB1	MHC-I	Cell-Cell Contact	PMID: 28484462
T Cell Vd2 gd	B Cell Memory	HLA-B	CD8B	0.186566	0	HLA-B_CD8B	HLA-B - CD8B	MHC-I	Cell-Cell Contact	KEGG: hsa04514		T Cell Effector Memory CD8+	Plasma Cells	HLA-C	KIR2DL3	0.0330331	0	HLA-C_KIR2DL3	HLA-C - KIR2DL3	MHC-I	Cell-Cell Contact	PMID: 28484462			T Cell Effector Memory CD8+	Plasma Cells	HLA-G	CD8B	0.0019805	0	HLA-G_CD8B	HLA-G - CD8B	MHC-I	Cell-Cell Contact	KEGG: hsa04514			Monocyte Classical	Myeloid Dendritic Cells	HLA-F	LILRB1	0.0209883	0	HLA-F_LILRB1	HLA-F - LILRB1	MHC-I	Cell-Cell Contact	PMID: 28484462
T Cell Central Memory CD8+	B Cell Memory	HLA-B	CD8B	0.210403	0	HLA-B_CD8B	HLA-B - CD8B	MHC-I	Cell-Cell Contact	KEGG: hsa04514		T Cell Naïve CD4+	Plasma Cells	HLA-C	KIR2DL3	0.0359886	0	HLA-C_KIR2DL3	HLA-C - KIR2DL3	MHC-I	Cell-Cell Contact	PMID: 28484462			B Cell Memory	Plasma Cells	HLA-G	CD8B	0.0019805	0	HLA-G_CD8B	HLA-G - CD8B	MHC-I	Cell-Cell Contact	KEGG: hsa04514			Natural Killer	Myeloid Dendritic Cells	HLA-F	LILRB1	0.0249786	0	HLA-F_LILRB1	HLA-F - LILRB1	MHC-I	Cell-Cell Contact	PMID: 28484462
Plasma Cells	B Cell Memory	HLA-B	CD8B	0.210928	0	HLA-B_CD8B	HLA-B - CD8B	MHC-I	Cell-Cell Contact	KEGG: hsa04514		B Cell Memory	Plasma Cells	HLA-C	KIR2DL3	0.0349359	0	HLA-C_KIR2DL3	HLA-C - KIR2DL3	MHC-I	Cell-Cell Contact	PMID: 28484462			T Cell Central Memory CD8+	Plasma Cells	HLA-G	CD8B	0.0019805	0	HLA-G_CD8B	HLA-G - CD8B	MHC-I	Cell-Cell Contact	KEGG: hsa04514			T Cell Terminal Effector CD4+	Myeloid Dendritic Cells	HLA-F	LILRB1	0.0249786	0	HLA-F_LILRB1	HLA-F - LILRB1	MHC-I	Cell-Cell Contact	PMID: 28484462
T Cell Naïve CD8+	B Cell Memory	HLA-B	CD8B	0.211266	0	HLA-B_CD8B	HLA-B - CD8B	MHC-I	Cell-Cell Contact	KEGG: hsa04514		B Cell Naïve	Plasma Cells	HLA-C	KIR2DL3	0.0256504	0	HLA-C_KIR2DL3	HLA-C - KIR2DL3	MHC-I	Cell-Cell Contact	PMID: 28484462			T Cell Naïve CD8+	Plasma Cells	HLA-G	CD8B	0.00313539	0	HLA-G_CD8B	HLA-G - CD8B	MHC-I	Cell-Cell Contact	KEGG: hsa04514			T Cell Effector Memory CD8+	Myeloid Dendritic Cells	HLA-F	LILRB1	0.042229	0	HLA-F_LILRB1	HLA-F - LILRB1	MHC-I	Cell-Cell Contact	PMID: 28484462
Monocyte Intermediate	B Cell Memory	HLA-B	CD8B	0.1995	0	HLA-B_CD8B	HLA-B - CD8B	MHC-I	Cell-Cell Contact	KEGG: hsa04514		T Cell Central Memory CD4+	Plasma Cells	HLA-C	KIR2DL3	0.0290422	0	HLA-C_KIR2DL3	HLA-C - KIR2DL3	MHC-I	Cell-Cell Contact	PMID: 28484462			Monocyte Intermediate	Plasma Cells	HLA-G	CD8B	0.0019805	0	HLA-G_CD8B	HLA-G - CD8B	MHC-I	Cell-Cell Contact	KEGG: hsa04514			T Cell Naïve CD4+	Myeloid Dendritic Cells	HLA-F	LILRB1	0.042229	0	HLA-F_LILRB1	HLA-F - LILRB1	MHC-I	Cell-Cell Contact	PMID: 28484462
Myeloid Dendritic Cells	B Cell Memory	HLA-B	CD8B	0.176826	0	HLA-B_CD8B	HLA-B - CD8B	MHC-I	Cell-Cell Contact	KEGG: hsa04514		Regulatory T cell	Plasma Cells	HLA-C	KIR2DL3	0.0304263	0	HLA-C_KIR2DL3	HLA-C - KIR2DL3	MHC-I	Cell-Cell Contact	PMID: 28484462			T Cell Non-Vd2 gd	Plasma Cells	HLA-G	CD8B	0.0019805	0	HLA-G_CD8B	HLA-G - CD8B	MHC-I	Cell-Cell Contact	KEGG: hsa04514			B Cell Memory	Myeloid Dendritic Cells	HLA-F	LILRB1	0.042229	0	HLA-F_LILRB1	HLA-F - LILRB1	MHC-I	Cell-Cell Contact	PMID: 28484462
T Cell Effector Memory CD4+	B Cell Memory	HLA-B	CD8B	0.196287	0	HLA-B_CD8B	HLA-B - CD8B	MHC-I	Cell-Cell Contact	KEGG: hsa04514		T Cell Vd2 gd	Plasma Cells	HLA-C	KIR2DL3	0.0284815	0	HLA-C_KIR2DL3	HLA-C - KIR2DL3	MHC-I	Cell-Cell Contact	PMID: 28484462			Monocyte Nonclassical	T Cell Effector Memory CD4+	HLA-G	CD8B	0.0225109	0	HLA-G_CD8B	HLA-G - CD8B	MHC-I	Cell-Cell Contact	KEGG: hsa04514			B Cell Naïve	Myeloid Dendritic Cells	HLA-F	LILRB1	0.0249786	0	HLA-F_LILRB1	HLA-F - LILRB1	MHC-I	Cell-Cell Contact	PMID: 28484462
Unknown	B Cell Memory	HLA-B	CD8B	0.168971	0	HLA-B_CD8B	HLA-B - CD8B	MHC-I	Cell-Cell Contact	KEGG: hsa04514		T Cell Central Memory CD8+	Plasma Cells	HLA-C	KIR2DL3	0.0342844	0	HLA-C_KIR2DL3	HLA-C - KIR2DL3	MHC-I	Cell-Cell Contact	PMID: 28484462			T Cell Effector Memory CD8+	T Cell Effector Memory CD4+	HLA-G	CD8B	0.0143218	0	HLA-G_CD8B	HLA-G - CD8B	MHC-I	Cell-Cell Contact	KEGG: hsa04514			T Cell Central Memory CD4+	Myeloid Dendritic Cells	HLA-F	LILRB1	0.0209883	0	HLA-F_LILRB1	HLA-F - LILRB1	MHC-I	Cell-Cell Contact	PMID: 28484462
MAIT Cells	B Cell Memory	HLA-B	CD8B	0.180854	0	HLA-B_CD8B	HLA-B - CD8B	MHC-I	Cell-Cell Contact	KEGG: hsa04514		Plasma Cells	Plasma Cells	HLA-C	KIR2DL3	0.0351886	0	HLA-C_KIR2DL3	HLA-C - KIR2DL3	MHC-I	Cell-Cell Contact	PMID: 28484462			B Cell Memory	T Cell Effector Memory CD4+	HLA-G	CD8B	0.0143218	0	HLA-G_CD8B	HLA-G - CD8B	MHC-I	Cell-Cell Contact	KEGG: hsa04514			Regulatory T cell	Myeloid Dendritic Cells	HLA-F	LILRB1	0.0249786	0	HLA-F_LILRB1	HLA-F - LILRB1	MHC-I	Cell-Cell Contact	PMID: 28484462
Megakaryocytes	B Cell Memory	HLA-B	CD8B	0.204706	0	HLA-B_CD8B	HLA-B - CD8B	MHC-I	Cell-Cell Contact	KEGG: hsa04514		T Cell Naïve CD8+	Plasma Cells	HLA-C	KIR2DL3	0.0324852	0	HLA-C_KIR2DL3	HLA-C - KIR2DL3	MHC-I	Cell-Cell Contact	PMID: 28484462			T Cell Central Memory CD8+	T Cell Effector Memory CD4+	HLA-G	CD8B	0.0143218	0	HLA-G_CD8B	HLA-G - CD8B	MHC-I	Cell-Cell Contact	KEGG: hsa04514			T Cell Vd2 gd	Myeloid Dendritic Cells	HLA-F	LILRB1	0.042229	0	HLA-F_LILRB1	HLA-F - LILRB1	MHC-I	Cell-Cell Contact	PMID: 28484462
T Cell Non-Vd2 gd	B Cell Memory	HLA-B	CD8B	0.197313	0	HLA-B_CD8B	HLA-B - CD8B	MHC-I	Cell-Cell Contact	KEGG: hsa04514		Monocyte Intermediate	Plasma Cells	HLA-C	KIR2DL3	0.031933	0	HLA-C_KIR2DL3	HLA-C - KIR2DL3	MHC-I	Cell-Cell Contact	PMID: 28484462			T Cell Naïve CD8+	T Cell Effector Memory CD4+	HLA-G	CD8B	0.0225109	0	HLA-G_CD8B	HLA-G - CD8B	MHC-I	Cell-Cell Contact	KEGG: hsa04514			T Cell Central Memory CD8+	Myeloid Dendritic Cells	HLA-F	LILRB1	0.042229	0	HLA-F_LILRB1	HLA-F - LILRB1	MHC-I	Cell-Cell Contact	PMID: 28484462
Progenitor Cells	B Cell Memory	HLA-B	CD8B	0.159531	0	HLA-B_CD8B	HLA-B - CD8B	MHC-I	Cell-Cell Contact	KEGG: hsa04514		Myeloid Dendritic Cells	Plasma Cells	HLA-C	KIR2DL3	0.0290422	0	HLA-C_KIR2DL3	HLA-C - KIR2DL3	MHC-I	Cell-Cell Contact	PMID: 28484462			Monocyte Intermediate	T Cell Effector Memory CD4+	HLA-G	CD8B	0.0143218	0	HLA-G_CD8B	HLA-G - CD8B	MHC-I	Cell-Cell Contact	KEGG: hsa04514			Plasma Cells	Myeloid Dendritic Cells	HLA-F	LILRB1	0.042229	0	HLA-F_LILRB1	HLA-F - LILRB1	MHC-I	Cell-Cell Contact	PMID: 28484462
Cycling Cells	B Cell Memory	HLA-B	CD8B	0.165117	0	HLA-B_CD8B	HLA-B - CD8B	MHC-I	Cell-Cell Contact	KEGG: hsa04514		T Cell Effector Memory CD4+	Plasma Cells	HLA-C	KIR2DL3	0.0311626	0	HLA-C_KIR2DL3	HLA-C - KIR2DL3	MHC-I	Cell-Cell Contact	PMID: 28484462			T Cell Non-Vd2 gd	T Cell Effector Memory CD4+	HLA-G	CD8B	0.0143218	0	HLA-G_CD8B	HLA-G - CD8B	MHC-I	Cell-Cell Contact	KEGG: hsa04514			T Cell Naïve CD8+	Myeloid Dendritic Cells	HLA-F	LILRB1	0.042229	0	HLA-F_LILRB1	HLA-F - LILRB1	MHC-I	Cell-Cell Contact	PMID: 28484462
Plasmacytoid Dendritic Cells	B Cell Memory	HLA-B	CD8B	0.122515	0	HLA-B_CD8B	HLA-B - CD8B	MHC-I	Cell-Cell Contact	KEGG: hsa04514		Unknown	Plasma Cells	HLA-C	KIR2DL3	0.0279172	0	HLA-C_KIR2DL3	HLA-C - KIR2DL3	MHC-I	Cell-Cell Contact	PMID: 28484462			Monocyte Nonclassical	Monocyte Classical	HLA-G	LILRB1	0.00313539	0	HLA-G_LILRB1	HLA-G - LILRB1	MHC-I	Cell-Cell Contact	PMID: 28484462			Monocyte Intermediate	Myeloid Dendritic Cells	HLA-F	LILRB1	0.0317251	0	HLA-F_LILRB1	HLA-F - LILRB1	MHC-I	Cell-Cell Contact	PMID: 28484462
Monocyte Nonclassical	T Cell Vd2 gd	HLA-B	CD8B	0.270135	0	HLA-B_CD8B	HLA-B - CD8B	MHC-I	Cell-Cell Contact	KEGG: hsa04514		MAIT Cells	Plasma Cells	HLA-C	KIR2DL3	0.0315005	0	HLA-C_KIR2DL3	HLA-C - KIR2DL3	MHC-I	Cell-Cell Contact	PMID: 28484462			T Cell Effector Memory CD8+	Monocyte Classical	HLA-G	LILRB1	0.0019805	0	HLA-G_LILRB1	HLA-G - LILRB1	MHC-I	Cell-Cell Contact	PMID: 28484462			Myeloid Dendritic Cells	Myeloid Dendritic Cells	HLA-F	LILRB1	0.0209883	0	HLA-F_LILRB1	HLA-F - LILRB1	MHC-I	Cell-Cell Contact	PMID: 28484462
T Cell Terminal Effector CD8+	T Cell Vd2 gd	HLA-B	CD8B	0.236762	0	HLA-B_CD8B	HLA-B - CD8B	MHC-I	Cell-Cell Contact	KEGG: hsa04514		Megakaryocytes	Plasma Cells	HLA-C	KIR2DL3	0.0333444	0	HLA-C_KIR2DL3	HLA-C - KIR2DL3	MHC-I	Cell-Cell Contact	PMID: 28484462			B Cell Memory	Monocyte Classical	HLA-G	LILRB1	0.0019805	0	HLA-G_LILRB1	HLA-G - LILRB1	MHC-I	Cell-Cell Contact	PMID: 28484462			T Cell Effector Memory CD4+	Myeloid Dendritic Cells	HLA-F	LILRB1	0.042229	0	HLA-F_LILRB1	HLA-F - LILRB1	MHC-I	Cell-Cell Contact	PMID: 28484462
Monocyte Classical	T Cell Vd2 gd	HLA-B	CD8B	0.225219	0	HLA-B_CD8B	HLA-B - CD8B	MHC-I	Cell-Cell Contact	KEGG: hsa04514		T Cell Non-Vd2 gd	Plasma Cells	HLA-C	KIR2DL3	0.0319545	0	HLA-C_KIR2DL3	HLA-C - KIR2DL3	MHC-I	Cell-Cell Contact	PMID: 28484462			T Cell Central Memory CD8+	Monocyte Classical	HLA-G	LILRB1	0.0019805	0	HLA-G_LILRB1	HLA-G - LILRB1	MHC-I	Cell-Cell Contact	PMID: 28484462			Unknown	Myeloid Dendritic Cells	HLA-F	LILRB1	0.00709539	0	HLA-F_LILRB1	HLA-F - LILRB1	MHC-I	Cell-Cell Contact	PMID: 28484462
Natural Killer	T Cell Vd2 gd	HLA-B	CD8B	0.241213	0	HLA-B_CD8B	HLA-B - CD8B	MHC-I	Cell-Cell Contact	KEGG: hsa04514		Progenitor Cells	Plasma Cells	HLA-C	KIR2DL3	0.0290805	0	HLA-C_KIR2DL3	HLA-C - KIR2DL3	MHC-I	Cell-Cell Contact	PMID: 28484462			T Cell Naïve CD8+	Monocyte Classical	HLA-G	LILRB1	0.00313539	0	HLA-G_LILRB1	HLA-G - LILRB1	MHC-I	Cell-Cell Contact	PMID: 28484462			MAIT Cells	Myeloid Dendritic Cells	HLA-F	LILRB1	0.0249786	0	HLA-F_LILRB1	HLA-F - LILRB1	MHC-I	Cell-Cell Contact	PMID: 28484462
T Cell Terminal Effector CD4+	T Cell Vd2 gd	HLA-B	CD8B	0.247927	0	HLA-B_CD8B	HLA-B - CD8B	MHC-I	Cell-Cell Contact	KEGG: hsa04514		Cycling Cells	Plasma Cells	HLA-C	KIR2DL3	0.025073	0	HLA-C_KIR2DL3	HLA-C - KIR2DL3	MHC-I	Cell-Cell Contact	PMID: 28484462			Monocyte Intermediate	Monocyte Classical	HLA-G	LILRB1	0.0019805	0	HLA-G_LILRB1	HLA-G - LILRB1	MHC-I	Cell-Cell Contact	PMID: 28484462			Megakaryocytes	Myeloid Dendritic Cells	HLA-F	LILRB1	0.042229	0	HLA-F_LILRB1	HLA-F - LILRB1	MHC-I	Cell-Cell Contact	PMID: 28484462
T Cell Effector Memory CD8+	T Cell Vd2 gd	HLA-B	CD8B	0.266092	0	HLA-B_CD8B	HLA-B - CD8B	MHC-I	Cell-Cell Contact	KEGG: hsa04514		Plasmacytoid Dendritic Cells	Plasma Cells	HLA-C	KIR2DL3	0.0170907	0	HLA-C_KIR2DL3	HLA-C - KIR2DL3	MHC-I	Cell-Cell Contact	PMID: 28484462			T Cell Non-Vd2 gd	Monocyte Classical	HLA-G	LILRB1	0.0019805	0	HLA-G_LILRB1	HLA-G - LILRB1	MHC-I	Cell-Cell Contact	PMID: 28484462			T Cell Non-Vd2 gd	Myeloid Dendritic Cells	HLA-F	LILRB1	0.0263863	0	HLA-F_LILRB1	HLA-F - LILRB1	MHC-I	Cell-Cell Contact	PMID: 28484462
T Cell Naïve CD4+	T Cell Vd2 gd	HLA-B	CD8B	0.269722	0	HLA-B_CD8B	HLA-B - CD8B	MHC-I	Cell-Cell Contact	KEGG: hsa04514		Monocyte Nonclassical	T Cell Central Memory CD8+	HLA-E	KLRC1	0.0379238	0	HLA-E_KLRC1	HLA-E - KLRC1	MHC-I	Cell-Cell Contact	PMID: 24223577			Monocyte Nonclassical	Natural Killer	HLA-G	LILRB1	0.000785696	0	HLA-G_LILRB1	HLA-G - LILRB1	MHC-I	Cell-Cell Contact	PMID: 28484462			Progenitor Cells	Myeloid Dendritic Cells	HLA-F	LILRB1	0.00709539	0.01	HLA-F_LILRB1	HLA-F - LILRB1	MHC-I	Cell-Cell Contact	PMID: 28484462
B Cell Memory	T Cell Vd2 gd	HLA-B	CD8B	0.272537	0	HLA-B_CD8B	HLA-B - CD8B	MHC-I	Cell-Cell Contact	KEGG: hsa04514		T Cell Terminal Effector CD8+	T Cell Central Memory CD8+	HLA-E	KLRC1	0.0335626	0	HLA-E_KLRC1	HLA-E - KLRC1	MHC-I	Cell-Cell Contact	PMID: 24223577			T Cell Effector Memory CD8+	Natural Killer	HLA-G	LILRB1	0.000495863	0	HLA-G_LILRB1	HLA-G - LILRB1	MHC-I	Cell-Cell Contact	PMID: 28484462			Monocyte Nonclassical	Progenitor Cells	HLA-F	LILRB1	0.0121494	0	HLA-F_LILRB1	HLA-F - LILRB1	MHC-I	Cell-Cell Contact	PMID: 28484462
B Cell Naïve	T Cell Vd2 gd	HLA-B	CD8B	0.223642	0	HLA-B_CD8B	HLA-B - CD8B	MHC-I	Cell-Cell Contact	KEGG: hsa04514		Monocyte Classical	T Cell Central Memory CD8+	HLA-E	KLRC1	0.0241269	0	HLA-E_KLRC1	HLA-E - KLRC1	MHC-I	Cell-Cell Contact	PMID: 24223577			B Cell Memory	Natural Killer	HLA-G	LILRB1	0.000495863	0	HLA-G_LILRB1	HLA-G - LILRB1	MHC-I	Cell-Cell Contact	PMID: 28484462			T Cell Terminal Effector CD8+	Progenitor Cells	HLA-F	LILRB1	0.00709539	0	HLA-F_LILRB1	HLA-F - LILRB1	MHC-I	Cell-Cell Contact	PMID: 28484462
T Cell Central Memory CD4+	T Cell Vd2 gd	HLA-B	CD8B	0.228917	0	HLA-B_CD8B	HLA-B - CD8B	MHC-I	Cell-Cell Contact	KEGG: hsa04514		Natural Killer	T Cell Central Memory CD8+	HLA-E	KLRC1	0.0330661	0	HLA-E_KLRC1	HLA-E - KLRC1	MHC-I	Cell-Cell Contact	PMID: 24223577			T Cell Central Memory CD8+	Natural Killer	HLA-G	LILRB1	0.000495863	0	HLA-G_LILRB1	HLA-G - LILRB1	MHC-I	Cell-Cell Contact	PMID: 28484462			Natural Killer	Progenitor Cells	HLA-F	LILRB1	0.00709539	0	HLA-F_LILRB1	HLA-F - LILRB1	MHC-I	Cell-Cell Contact	PMID: 28484462
Regulatory T cell	T Cell Vd2 gd	HLA-B	CD8B	0.245317	0	HLA-B_CD8B	HLA-B - CD8B	MHC-I	Cell-Cell Contact	KEGG: hsa04514		T Cell Terminal Effector CD4+	T Cell Central Memory CD8+	HLA-E	KLRC1	0.0358943	0	HLA-E_KLRC1	HLA-E - KLRC1	MHC-I	Cell-Cell Contact	PMID: 24223577			T Cell Naïve CD8+	Natural Killer	HLA-G	LILRB1	0.000785696	0	HLA-G_LILRB1	HLA-G - LILRB1	MHC-I	Cell-Cell Contact	PMID: 28484462			T Cell Terminal Effector CD4+	Progenitor Cells	HLA-F	LILRB1	0.00709539	0	HLA-F_LILRB1	HLA-F - LILRB1	MHC-I	Cell-Cell Contact	PMID: 28484462
T Cell Vd2 gd	T Cell Vd2 gd	HLA-B	CD8B	0.241602	0	HLA-B_CD8B	HLA-B - CD8B	MHC-I	Cell-Cell Contact	KEGG: hsa04514		T Cell Effector Memory CD8+	T Cell Central Memory CD8+	HLA-E	KLRC1	0.0358943	0	HLA-E_KLRC1	HLA-E - KLRC1	MHC-I	Cell-Cell Contact	PMID: 24223577			Monocyte Intermediate	Natural Killer	HLA-G	LILRB1	0.000495863	0	HLA-G_LILRB1	HLA-G - LILRB1	MHC-I	Cell-Cell Contact	PMID: 28484462			T Cell Effector Memory CD8+	Progenitor Cells	HLA-F	LILRB1	0.0121494	0	HLA-F_LILRB1	HLA-F - LILRB1	MHC-I	Cell-Cell Contact	PMID: 28484462
T Cell Central Memory CD8+	T Cell Vd2 gd	HLA-B	CD8B	0.270135	0	HLA-B_CD8B	HLA-B - CD8B	MHC-I	Cell-Cell Contact	KEGG: hsa04514		T Cell Naïve CD4+	T Cell Central Memory CD8+	HLA-E	KLRC1	0.0391653	0	HLA-E_KLRC1	HLA-E - KLRC1	MHC-I	Cell-Cell Contact	PMID: 24223577			T Cell Non-Vd2 gd	Natural Killer	HLA-G	LILRB1	0.000495863	0	HLA-G_LILRB1	HLA-G - LILRB1	MHC-I	Cell-Cell Contact	PMID: 28484462			T Cell Naïve CD4+	Progenitor Cells	HLA-F	LILRB1	0.0121494	0	HLA-F_LILRB1	HLA-F - LILRB1	MHC-I	Cell-Cell Contact	PMID: 28484462
Plasma Cells	T Cell Vd2 gd	HLA-B	CD8B	0.270758	0	HLA-B_CD8B	HLA-B - CD8B	MHC-I	Cell-Cell Contact	KEGG: hsa04514		B Cell Memory	T Cell Central Memory CD8+	HLA-E	KLRC1	0.0379238	0	HLA-E_KLRC1	HLA-E - KLRC1	MHC-I	Cell-Cell Contact	PMID: 24223577			Monocyte Nonclassical	T Cell Central Memory CD4+	HLA-G	LILRB1	0.0142159	0	HLA-G_LILRB1	HLA-G - LILRB1	MHC-I	Cell-Cell Contact	PMID: 28484462			B Cell Memory	Progenitor Cells	HLA-F	LILRB1	0.0121494	0	HLA-F_LILRB1	HLA-F - LILRB1	MHC-I	Cell-Cell Contact	PMID: 28484462
T Cell Naïve CD8+	T Cell Vd2 gd	HLA-B	CD8B	0.271159	0	HLA-B_CD8B	HLA-B - CD8B	MHC-I	Cell-Cell Contact	KEGG: hsa04514		B Cell Naïve	T Cell Central Memory CD8+	HLA-E	KLRC1	0.0308195	0	HLA-E_KLRC1	HLA-E - KLRC1	MHC-I	Cell-Cell Contact	PMID: 24223577			T Cell Effector Memory CD8+	T Cell Central Memory CD4+	HLA-G	LILRB1	0.00901652	0	HLA-G_LILRB1	HLA-G - LILRB1	MHC-I	Cell-Cell Contact	PMID: 28484462			B Cell Naïve	Progenitor Cells	HLA-F	LILRB1	0.00709539	0	HLA-F_LILRB1	HLA-F - LILRB1	MHC-I	Cell-Cell Contact	PMID: 28484462
Monocyte Intermediate	T Cell Vd2 gd	HLA-B	CD8B	0.257145	0	HLA-B_CD8B	HLA-B - CD8B	MHC-I	Cell-Cell Contact	KEGG: hsa04514		T Cell Central Memory CD4+	T Cell Central Memory CD8+	HLA-E	KLRC1	0.0317641	0	HLA-E_KLRC1	HLA-E - KLRC1	MHC-I	Cell-Cell Contact	PMID: 24223577			B Cell Memory	T Cell Central Memory CD4+	HLA-G	LILRB1	0.00901652	0	HLA-G_LILRB1	HLA-G - LILRB1	MHC-I	Cell-Cell Contact	PMID: 28484462			Regulatory T cell	Progenitor Cells	HLA-F	LILRB1	0.00709539	0	HLA-F_LILRB1	HLA-F - LILRB1	MHC-I	Cell-Cell Contact	PMID: 28484462
Myeloid Dendritic Cells	T Cell Vd2 gd	HLA-B	CD8B	0.2298	0	HLA-B_CD8B	HLA-B - CD8B	MHC-I	Cell-Cell Contact	KEGG: hsa04514		Regulatory T cell	T Cell Central Memory CD8+	HLA-E	KLRC1	0.0343302	0	HLA-E_KLRC1	HLA-E - KLRC1	MHC-I	Cell-Cell Contact	PMID: 24223577			T Cell Central Memory CD8+	T Cell Central Memory CD4+	HLA-G	LILRB1	0.00901652	0	HLA-G_LILRB1	HLA-G - LILRB1	MHC-I	Cell-Cell Contact	PMID: 28484462			T Cell Vd2 gd	Progenitor Cells	HLA-F	LILRB1	0.0121494	0	HLA-F_LILRB1	HLA-F - LILRB1	MHC-I	Cell-Cell Contact	PMID: 28484462
T Cell Effector Memory CD4+	T Cell Vd2 gd	HLA-B	CD8B	0.253297	0	HLA-B_CD8B	HLA-B - CD8B	MHC-I	Cell-Cell Contact	KEGG: hsa04514		T Cell Vd2 gd	T Cell Central Memory CD8+	HLA-E	KLRC1	0.0335626	0	HLA-E_KLRC1	HLA-E - KLRC1	MHC-I	Cell-Cell Contact	PMID: 24223577			T Cell Naïve CD8+	T Cell Central Memory CD4+	HLA-G	LILRB1	0.0142159	0	HLA-G_LILRB1	HLA-G - LILRB1	MHC-I	Cell-Cell Contact	PMID: 28484462			T Cell Central Memory CD8+	Progenitor Cells	HLA-F	LILRB1	0.0121494	0	HLA-F_LILRB1	HLA-F - LILRB1	MHC-I	Cell-Cell Contact	PMID: 28484462
Unknown	T Cell Vd2 gd	HLA-B	CD8B	0.220221	0	HLA-B_CD8B	HLA-B - CD8B	MHC-I	Cell-Cell Contact	KEGG: hsa04514		T Cell Central Memory CD8+	T Cell Central Memory CD8+	HLA-E	KLRC1	0.0379238	0	HLA-E_KLRC1	HLA-E - KLRC1	MHC-I	Cell-Cell Contact	PMID: 24223577			Monocyte Intermediate	T Cell Central Memory CD4+	HLA-G	LILRB1	0.00901652	0	HLA-G_LILRB1	HLA-G - LILRB1	MHC-I	Cell-Cell Contact	PMID: 28484462			Plasma Cells	Progenitor Cells	HLA-F	LILRB1	0.0121494	0.01	HLA-F_LILRB1	HLA-F - LILRB1	MHC-I	Cell-Cell Contact	PMID: 28484462
MAIT Cells	T Cell Vd2 gd	HLA-B	CD8B	0.234691	0	HLA-B_CD8B	HLA-B - CD8B	MHC-I	Cell-Cell Contact	KEGG: hsa04514		Plasma Cells	T Cell Central Memory CD8+	HLA-E	KLRC1	0.0358943	0	HLA-E_KLRC1	HLA-E - KLRC1	MHC-I	Cell-Cell Contact	PMID: 24223577			T Cell Non-Vd2 gd	T Cell Central Memory CD4+	HLA-G	LILRB1	0.00901652	0	HLA-G_LILRB1	HLA-G - LILRB1	MHC-I	Cell-Cell Contact	PMID: 28484462			T Cell Naïve CD8+	Progenitor Cells	HLA-F	LILRB1	0.0121494	0	HLA-F_LILRB1	HLA-F - LILRB1	MHC-I	Cell-Cell Contact	PMID: 28484462
Megakaryocytes	T Cell Vd2 gd	HLA-B	CD8B	0.263361	0	HLA-B_CD8B	HLA-B - CD8B	MHC-I	Cell-Cell Contact	KEGG: hsa04514		T Cell Naïve CD8+	T Cell Central Memory CD8+	HLA-E	KLRC1	0.0362938	0	HLA-E_KLRC1	HLA-E - KLRC1	MHC-I	Cell-Cell Contact	PMID: 24223577			Monocyte Nonclassical	Myeloid Dendritic Cells	HLA-G	LILRB1	0.00934756	0	HLA-G_LILRB1	HLA-G - LILRB1	MHC-I	Cell-Cell Contact	PMID: 28484462			Monocyte Intermediate	Progenitor Cells	HLA-F	LILRB1	0.00905668	0.01	HLA-F_LILRB1	HLA-F - LILRB1	MHC-I	Cell-Cell Contact	PMID: 28484462
T Cell Non-Vd2 gd	T Cell Vd2 gd	HLA-B	CD8B	0.254527	0	HLA-B_CD8B	HLA-B - CD8B	MHC-I	Cell-Cell Contact	KEGG: hsa04514		Monocyte Intermediate	T Cell Central Memory CD8+	HLA-E	KLRC1	0.0369392	0	HLA-E_KLRC1	HLA-E - KLRC1	MHC-I	Cell-Cell Contact	PMID: 24223577			T Cell Effector Memory CD8+	Myeloid Dendritic Cells	HLA-G	LILRB1	0.00591807	0	HLA-G_LILRB1	HLA-G - LILRB1	MHC-I	Cell-Cell Contact	PMID: 28484462			T Cell Effector Memory CD4+	Progenitor Cells	HLA-F	LILRB1	0.0121494	0	HLA-F_LILRB1	HLA-F - LILRB1	MHC-I	Cell-Cell Contact	PMID: 28484462
Progenitor Cells	T Cell Vd2 gd	HLA-B	CD8B	0.208636	0	HLA-B_CD8B	HLA-B - CD8B	MHC-I	Cell-Cell Contact	KEGG: hsa04514		Myeloid Dendritic Cells	T Cell Central Memory CD8+	HLA-E	KLRC1	0.0241269	0	HLA-E_KLRC1	HLA-E - KLRC1	MHC-I	Cell-Cell Contact	PMID: 24223577			B Cell Memory	Myeloid Dendritic Cells	HLA-G	LILRB1	0.00591807	0	HLA-G_LILRB1	HLA-G - LILRB1	MHC-I	Cell-Cell Contact	PMID: 28484462			MAIT Cells	Progenitor Cells	HLA-F	LILRB1	0.00709539	0.03	HLA-F_LILRB1	HLA-F - LILRB1	MHC-I	Cell-Cell Contact	PMID: 28484462
Cycling Cells	T Cell Vd2 gd	HLA-B	CD8B	0.215502	0	HLA-B_CD8B	HLA-B - CD8B	MHC-I	Cell-Cell Contact	KEGG: hsa04514		T Cell Effector Memory CD4+	T Cell Central Memory CD8+	HLA-E	KLRC1	0.0358943	0	HLA-E_KLRC1	HLA-E - KLRC1	MHC-I	Cell-Cell Contact	PMID: 24223577			T Cell Central Memory CD8+	Myeloid Dendritic Cells	HLA-G	LILRB1	0.00591807	0	HLA-G_LILRB1	HLA-G - LILRB1	MHC-I	Cell-Cell Contact	PMID: 28484462			Megakaryocytes	Progenitor Cells	HLA-F	LILRB1	0.0121494	0	HLA-F_LILRB1	HLA-F - LILRB1	MHC-I	Cell-Cell Contact	PMID: 28484462
Plasmacytoid Dendritic Cells	T Cell Vd2 gd	HLA-B	CD8B	0.162429	0	HLA-B_CD8B	HLA-B - CD8B	MHC-I	Cell-Cell Contact	KEGG: hsa04514		Unknown	T Cell Central Memory CD8+	HLA-E	KLRC1	0.0189271	0	HLA-E_KLRC1	HLA-E - KLRC1	MHC-I	Cell-Cell Contact	PMID: 24223577			T Cell Naïve CD8+	Myeloid Dendritic Cells	HLA-G	LILRB1	0.00934756	0	HLA-G_LILRB1	HLA-G - LILRB1	MHC-I	Cell-Cell Contact	PMID: 28484462			Monocyte Nonclassical	Monocyte Nonclassical	HLA-E	KLRK1	0.12902	0	HLA-E_KLRK1	HLA-E - KLRK1	MHC-I	Cell-Cell Contact	PMID: 28484462
Monocyte Nonclassical	Plasma Cells	HLA-B	CD8B	0.0545362	0	HLA-B_CD8B	HLA-B - CD8B	MHC-I	Cell-Cell Contact	KEGG: hsa04514		MAIT Cells	T Cell Central Memory CD8+	HLA-E	KLRC1	0.0335626	0	HLA-E_KLRC1	HLA-E - KLRC1	MHC-I	Cell-Cell Contact	PMID: 24223577			Monocyte Intermediate	Myeloid Dendritic Cells	HLA-G	LILRB1	0.00591807	0	HLA-G_LILRB1	HLA-G - LILRB1	MHC-I	Cell-Cell Contact	PMID: 28484462			T Cell Terminal Effector CD8+	Monocyte Nonclassical	HLA-E	KLRK1	0.11429	0	HLA-E_KLRK1	HLA-E - KLRK1	MHC-I	Cell-Cell Contact	PMID: 28484462
T Cell Terminal Effector CD8+	Plasma Cells	HLA-B	CD8B	0.0461156	0	HLA-B_CD8B	HLA-B - CD8B	MHC-I	Cell-Cell Contact	KEGG: hsa04514		Megakaryocytes	T Cell Central Memory CD8+	HLA-E	KLRC1	0.0382869	0	HLA-E_KLRC1	HLA-E - KLRC1	MHC-I	Cell-Cell Contact	PMID: 24223577			T Cell Non-Vd2 gd	Myeloid Dendritic Cells	HLA-G	LILRB1	0.00591807	0	HLA-G_LILRB1	HLA-G - LILRB1	MHC-I	Cell-Cell Contact	PMID: 28484462			Monocyte Classical	Monocyte Nonclassical	HLA-E	KLRK1	0.0739388	0	HLA-E_KLRK1	HLA-E - KLRK1	MHC-I	Cell-Cell Contact	PMID: 28484462
Monocyte Classical	Plasma Cells	HLA-B	CD8B	0.0433396	0	HLA-B_CD8B	HLA-B - CD8B	MHC-I	Cell-Cell Contact	KEGG: hsa04514		T Cell Non-Vd2 gd	T Cell Central Memory CD8+	HLA-E	KLRC1	0.028704	0	HLA-E_KLRC1	HLA-E - KLRC1	MHC-I	Cell-Cell Contact	PMID: 24223577			Monocyte Nonclassical	Progenitor Cells	HLA-G	LILRB1	0.00313539	0	HLA-G_LILRB1	HLA-G - LILRB1	MHC-I	Cell-Cell Contact	PMID: 28484462			Natural Killer	Monocyte Nonclassical	HLA-E	KLRK1	0.113513	0	HLA-E_KLRK1	HLA-E - KLRK1	MHC-I	Cell-Cell Contact	PMID: 28484462
Natural Killer	Plasma Cells	HLA-B	CD8B	0.0472043	0	HLA-B_CD8B	HLA-B - CD8B	MHC-I	Cell-Cell Contact	KEGG: hsa04514		Progenitor Cells	T Cell Central Memory CD8+	HLA-E	KLRC1	0.0217307	0	HLA-E_KLRC1	HLA-E - KLRC1	MHC-I	Cell-Cell Contact	PMID: 24223577			T Cell Effector Memory CD8+	Progenitor Cells	HLA-G	LILRB1	0.0019805	0	HLA-G_LILRB1	HLA-G - LILRB1	MHC-I	Cell-Cell Contact	PMID: 28484462			T Cell Terminal Effector CD4+	Monocyte Nonclassical	HLA-E	KLRK1	0.11429	0	HLA-E_KLRK1	HLA-E - KLRK1	MHC-I	Cell-Cell Contact	PMID: 28484462
T Cell Terminal Effector CD4+	Plasma Cells	HLA-B	CD8B	0.0488659	0	HLA-B_CD8B	HLA-B - CD8B	MHC-I	Cell-Cell Contact	KEGG: hsa04514		Cycling Cells	T Cell Central Memory CD8+	HLA-E	KLRC1	0.0123528	0	HLA-E_KLRC1	HLA-E - KLRC1	MHC-I	Cell-Cell Contact	PMID: 24223577			B Cell Memory	Progenitor Cells	HLA-G	LILRB1	0.0019805	0	HLA-G_LILRB1	HLA-G - LILRB1	MHC-I	Cell-Cell Contact	PMID: 28484462			T Cell Effector Memory CD8+	Monocyte Nonclassical	HLA-E	KLRK1	0.120181	0	HLA-E_KLRK1	HLA-E - KLRK1	MHC-I	Cell-Cell Contact	PMID: 28484462
T Cell Effector Memory CD8+	Plasma Cells	HLA-B	CD8B	0.0534834	0	HLA-B_CD8B	HLA-B - CD8B	MHC-I	Cell-Cell Contact	KEGG: hsa04514		Plasmacytoid Dendritic Cells	T Cell Central Memory CD8+	HLA-E	KLRC1	0.0176764	0	HLA-E_KLRC1	HLA-E - KLRC1	MHC-I	Cell-Cell Contact	PMID: 24223577			T Cell Central Memory CD8+	Progenitor Cells	HLA-G	LILRB1	0.0019805	0	HLA-G_LILRB1	HLA-G - LILRB1	MHC-I	Cell-Cell Contact	PMID: 28484462			T Cell Naïve CD4+	Monocyte Nonclassical	HLA-E	KLRK1	0.127735	0	HLA-E_KLRK1	HLA-E - KLRK1	MHC-I	Cell-Cell Contact	PMID: 28484462
T Cell Naïve CD4+	Plasma Cells	HLA-B	CD8B	0.0544282	0	HLA-B_CD8B	HLA-B - CD8B	MHC-I	Cell-Cell Contact	KEGG: hsa04514		Monocyte Nonclassical	Monocyte Nonclassical	HLA-E	KLRC2	0.0818608	0	HLA-E_KLRC2	HLA-E - KLRC2	MHC-I	Cell-Cell Contact	PMID: 26697006			T Cell Naïve CD8+	Progenitor Cells	HLA-G	LILRB1	0.00313539	0	HLA-G_LILRB1	HLA-G - LILRB1	MHC-I	Cell-Cell Contact	PMID: 28484462			B Cell Memory	Monocyte Nonclassical	HLA-E	KLRK1	0.127735	0	HLA-E_KLRK1	HLA-E - KLRK1	MHC-I	Cell-Cell Contact	PMID: 28484462
B Cell Memory	Plasma Cells	HLA-B	CD8B	0.0551659	0	HLA-B_CD8B	HLA-B - CD8B	MHC-I	Cell-Cell Contact	KEGG: hsa04514		T Cell Terminal Effector CD8+	Monocyte Nonclassical	HLA-E	KLRC2	0.0728295	0	HLA-E_KLRC2	HLA-E - KLRC2	MHC-I	Cell-Cell Contact	PMID: 26697006			Monocyte Intermediate	Progenitor Cells	HLA-G	LILRB1	0.0019805	0	HLA-G_LILRB1	HLA-G - LILRB1	MHC-I	Cell-Cell Contact	PMID: 28484462			B Cell Naïve	Monocyte Nonclassical	HLA-E	KLRK1	0.111173	0	HLA-E_KLRK1	HLA-E - KLRK1	MHC-I	Cell-Cell Contact	PMID: 28484462
B Cell Naïve	Plasma Cells	HLA-B	CD8B	0.0429655	0	HLA-B_CD8B	HLA-B - CD8B	MHC-I	Cell-Cell Contact	KEGG: hsa04514		Monocyte Classical	Monocyte Nonclassical	HLA-E	KLRC2	0.0529593	0	HLA-E_KLRC2	HLA-E - KLRC2	MHC-I	Cell-Cell Contact	PMID: 26697006			T Cell Non-Vd2 gd	Progenitor Cells	HLA-G	LILRB1	0.0019805	0	HLA-G_LILRB1	HLA-G - LILRB1	MHC-I	Cell-Cell Contact	PMID: 28484462			T Cell Central Memory CD4+	Monocyte Nonclassical	HLA-E	KLRK1	0.109297	0	HLA-E_KLRK1	HLA-E - KLRK1	MHC-I	Cell-Cell Contact	PMID: 28484462
T Cell Central Memory CD4+	Plasma Cells	HLA-B	CD8B	0.0442217	0	HLA-B_CD8B	HLA-B - CD8B	MHC-I	Cell-Cell Contact	KEGG: hsa04514		Natural Killer	Monocyte Nonclassical	HLA-E	KLRC2	0.0717953	0	HLA-E_KLRC2	HLA-E - KLRC2	MHC-I	Cell-Cell Contact	PMID: 26697006			Monocyte Nonclassical	Monocyte Classical	HLA-G	LILRB2	0.0111499	0	HLA-G_LILRB2	HLA-G - LILRB2	MHC-I	Cell-Cell Contact	PMID: 28484462			Regulatory T cell	Monocyte Nonclassical	HLA-E	KLRK1	0.11429	0	HLA-E_KLRK1	HLA-E - KLRK1	MHC-I	Cell-Cell Contact	PMID: 28484462
Regulatory T cell	Plasma Cells	HLA-B	CD8B	0.0482172	0	HLA-B_CD8B	HLA-B - CD8B	MHC-I	Cell-Cell Contact	KEGG: hsa04514		T Cell Terminal Effector CD4+	Monocyte Nonclassical	HLA-E	KLRC2	0.0776699	0	HLA-E_KLRC2	HLA-E - KLRC2	MHC-I	Cell-Cell Contact	PMID: 26697006			T Cell Effector Memory CD8+	Monocyte Classical	HLA-G	LILRB2	0.00706387	0	HLA-G_LILRB2	HLA-G - LILRB2	MHC-I	Cell-Cell Contact	PMID: 28484462			T Cell Vd2 gd	Monocyte Nonclassical	HLA-E	KLRK1	0.11429	0	HLA-E_KLRK1	HLA-E - KLRK1	MHC-I	Cell-Cell Contact	PMID: 28484462
T Cell Vd2 gd	Plasma Cells	HLA-B	CD8B	0.0472998	0	HLA-B_CD8B	HLA-B - CD8B	MHC-I	Cell-Cell Contact	KEGG: hsa04514		T Cell Effector Memory CD8+	Monocyte Nonclassical	HLA-E	KLRC2	0.0776699	0	HLA-E_KLRC2	HLA-E - KLRC2	MHC-I	Cell-Cell Contact	PMID: 26697006			B Cell Memory	Monocyte Classical	HLA-G	LILRB2	0.00706387	0	HLA-G_LILRB2	HLA-G - LILRB2	MHC-I	Cell-Cell Contact	PMID: 28484462			T Cell Central Memory CD8+	Monocyte Nonclassical	HLA-E	KLRK1	0.127735	0	HLA-E_KLRK1	HLA-E - KLRK1	MHC-I	Cell-Cell Contact	PMID: 28484462
T Cell Central Memory CD8+	Plasma Cells	HLA-B	CD8B	0.0545362	0	HLA-B_CD8B	HLA-B - CD8B	MHC-I	Cell-Cell Contact	KEGG: hsa04514		T Cell Naïve CD4+	Monocyte Nonclassical	HLA-E	KLRC2	0.0844145	0	HLA-E_KLRC2	HLA-E - KLRC2	MHC-I	Cell-Cell Contact	PMID: 26697006			T Cell Central Memory CD8+	Monocyte Classical	HLA-G	LILRB2	0.00706387	0	HLA-G_LILRB2	HLA-G - LILRB2	MHC-I	Cell-Cell Contact	PMID: 28484462			Plasma Cells	Monocyte Nonclassical	HLA-E	KLRK1	0.121873	0	HLA-E_KLRK1	HLA-E - KLRK1	MHC-I	Cell-Cell Contact	PMID: 28484462
Plasma Cells	Plasma Cells	HLA-B	CD8B	0.0546993	0	HLA-B_CD8B	HLA-B - CD8B	MHC-I	Cell-Cell Contact	KEGG: hsa04514		B Cell Memory	Monocyte Nonclassical	HLA-E	KLRC2	0.0818608	0	HLA-E_KLRC2	HLA-E - KLRC2	MHC-I	Cell-Cell Contact	PMID: 26697006			T Cell Naïve CD8+	Monocyte Classical	HLA-G	LILRB2	0.0111499	0	HLA-G_LILRB2	HLA-G - LILRB2	MHC-I	Cell-Cell Contact	PMID: 28484462			T Cell Naïve CD8+	Monocyte Nonclassical	HLA-E	KLRK1	0.120181	0	HLA-E_KLRK1	HLA-E - KLRK1	MHC-I	Cell-Cell Contact	PMID: 28484462
T Cell Naïve CD8+	Plasma Cells	HLA-B	CD8B	0.0548042	0	HLA-B_CD8B	HLA-B - CD8B	MHC-I	Cell-Cell Contact	KEGG: hsa04514		B Cell Naïve	Monocyte Nonclassical	HLA-E	KLRC2	0.0670998	0	HLA-E_KLRC2	HLA-E - KLRC2	MHC-I	Cell-Cell Contact	PMID: 26697006			Monocyte Intermediate	Monocyte Classical	HLA-G	LILRB2	0.00706387	0	HLA-G_LILRB2	HLA-G - LILRB2	MHC-I	Cell-Cell Contact	PMID: 28484462			Monocyte Intermediate	Monocyte Nonclassical	HLA-E	KLRK1	0.120181	0	HLA-E_KLRK1	HLA-E - KLRK1	MHC-I	Cell-Cell Contact	PMID: 28484462
Monocyte Intermediate	Plasma Cells	HLA-B	CD8B	0.0511866	0	HLA-B_CD8B	HLA-B - CD8B	MHC-I	Cell-Cell Contact	KEGG: hsa04514		T Cell Central Memory CD4+	Monocyte Nonclassical	HLA-E	KLRC2	0.0690771	0	HLA-E_KLRC2	HLA-E - KLRC2	MHC-I	Cell-Cell Contact	PMID: 26697006			T Cell Non-Vd2 gd	Monocyte Classical	HLA-G	LILRB2	0.00706387	0	HLA-G_LILRB2	HLA-G - LILRB2	MHC-I	Cell-Cell Contact	PMID: 28484462			Myeloid Dendritic Cells	Monocyte Nonclassical	HLA-E	KLRK1	0.088627	0	HLA-E_KLRK1	HLA-E - KLRK1	MHC-I	Cell-Cell Contact	PMID: 28484462
Myeloid Dendritic Cells	Plasma Cells	HLA-B	CD8B	0.0444334	0	HLA-B_CD8B	HLA-B - CD8B	MHC-I	Cell-Cell Contact	KEGG: hsa04514		Regulatory T cell	Monocyte Nonclassical	HLA-E	KLRC2	0.074426	0	HLA-E_KLRC2	HLA-E - KLRC2	MHC-I	Cell-Cell Contact	PMID: 26697006			Monocyte Nonclassical	T Cell Central Memory CD4+	HLA-G	LILRB2	0.0250527	0	HLA-G_LILRB2	HLA-G - LILRB2	MHC-I	Cell-Cell Contact	PMID: 28484462			T Cell Effector Memory CD4+	Monocyte Nonclassical	HLA-E	KLRK1	0.118059	0	HLA-E_KLRK1	HLA-E - KLRK1	MHC-I	Cell-Cell Contact	PMID: 28484462
T Cell Effector Memory CD4+	Plasma Cells	HLA-B	CD8B	0.0502123	0	HLA-B_CD8B	HLA-B - CD8B	MHC-I	Cell-Cell Contact	KEGG: hsa04514		T Cell Vd2 gd	Monocyte Nonclassical	HLA-E	KLRC2	0.0728295	0	HLA-E_KLRC2	HLA-E - KLRC2	MHC-I	Cell-Cell Contact	PMID: 26697006			T Cell Effector Memory CD8+	T Cell Central Memory CD4+	HLA-G	LILRB2	0.015954	0	HLA-G_LILRB2	HLA-G - LILRB2	MHC-I	Cell-Cell Contact	PMID: 28484462			Unknown	Monocyte Nonclassical	HLA-E	KLRK1	0.0533797	0	HLA-E_KLRK1	HLA-E - KLRK1	MHC-I	Cell-Cell Contact	PMID: 28484462
Unknown	Plasma Cells	HLA-B	CD8B	0.0421583	0	HLA-B_CD8B	HLA-B - CD8B	MHC-I	Cell-Cell Contact	KEGG: hsa04514		T Cell Central Memory CD8+	Monocyte Nonclassical	HLA-E	KLRC2	0.0818608	0	HLA-E_KLRC2	HLA-E - KLRC2	MHC-I	Cell-Cell Contact	PMID: 26697006			B Cell Memory	T Cell Central Memory CD4+	HLA-G	LILRB2	0.015954	0	HLA-G_LILRB2	HLA-G - LILRB2	MHC-I	Cell-Cell Contact	PMID: 28484462			MAIT Cells	Monocyte Nonclassical	HLA-E	KLRK1	0.104134	0	HLA-E_KLRK1	HLA-E - KLRK1	MHC-I	Cell-Cell Contact	PMID: 28484462
MAIT Cells	Plasma Cells	HLA-B	CD8B	0.0456127	0	HLA-B_CD8B	HLA-B - CD8B	MHC-I	Cell-Cell Contact	KEGG: hsa04514		Plasma Cells	Monocyte Nonclassical	HLA-E	KLRC2	0.0776699	0	HLA-E_KLRC2	HLA-E - KLRC2	MHC-I	Cell-Cell Contact	PMID: 26697006			T Cell Central Memory CD8+	T Cell Central Memory CD4+	HLA-G	LILRB2	0.015954	0	HLA-G_LILRB2	HLA-G - LILRB2	MHC-I	Cell-Cell Contact	PMID: 28484462			Megakaryocytes	Monocyte Nonclassical	HLA-E	KLRK1	0.127735	0	HLA-E_KLRK1	HLA-E - KLRK1	MHC-I	Cell-Cell Contact	PMID: 28484462
Megakaryocytes	Plasma Cells	HLA-B	CD8B	0.0527776	0	HLA-B_CD8B	HLA-B - CD8B	MHC-I	Cell-Cell Contact	KEGG: hsa04514		T Cell Naïve CD8+	Monocyte Nonclassical	HLA-E	KLRC2	0.0784965	0	HLA-E_KLRC2	HLA-E - KLRC2	MHC-I	Cell-Cell Contact	PMID: 26697006			T Cell Naïve CD8+	T Cell Central Memory CD4+	HLA-G	LILRB2	0.0250527	0	HLA-G_LILRB2	HLA-G - LILRB2	MHC-I	Cell-Cell Contact	PMID: 28484462			T Cell Non-Vd2 gd	Monocyte Nonclassical	HLA-E	KLRK1	0.0977981	0	HLA-E_KLRK1	HLA-E - KLRK1	MHC-I	Cell-Cell Contact	PMID: 28484462
T Cell Non-Vd2 gd	Plasma Cells	HLA-B	CD8B	0.0505229	0	HLA-B_CD8B	HLA-B - CD8B	MHC-I	Cell-Cell Contact	KEGG: hsa04514		Monocyte Intermediate	Monocyte Nonclassical	HLA-E	KLRC2	0.0798302	0	HLA-E_KLRC2	HLA-E - KLRC2	MHC-I	Cell-Cell Contact	PMID: 26697006			Monocyte Intermediate	T Cell Central Memory CD4+	HLA-G	LILRB2	0.015954	0	HLA-G_LILRB2	HLA-G - LILRB2	MHC-I	Cell-Cell Contact	PMID: 28484462			Progenitor Cells	Monocyte Nonclassical	HLA-E	KLRK1	0.0705308	0	HLA-E_KLRK1	HLA-E - KLRK1	MHC-I	Cell-Cell Contact	PMID: 28484462
Progenitor Cells	Plasma Cells	HLA-B	CD8B	0.0394664	0	HLA-B_CD8B	HLA-B - CD8B	MHC-I	Cell-Cell Contact	KEGG: hsa04514		Myeloid Dendritic Cells	Monocyte Nonclassical	HLA-E	KLRC2	0.0529593	0	HLA-E_KLRC2	HLA-E - KLRC2	MHC-I	Cell-Cell Contact	PMID: 26697006			T Cell Non-Vd2 gd	T Cell Central Memory CD4+	HLA-G	LILRB2	0.015954	0	HLA-G_LILRB2	HLA-G - LILRB2	MHC-I	Cell-Cell Contact	PMID: 28484462			Cycling Cells	Monocyte Nonclassical	HLA-E	KLRK1	0.0468887	0	HLA-E_KLRK1	HLA-E - KLRK1	MHC-I	Cell-Cell Contact	PMID: 28484462
Cycling Cells	Plasma Cells	HLA-B	CD8B	0.041054	0	HLA-B_CD8B	HLA-B - CD8B	MHC-I	Cell-Cell Contact	KEGG: hsa04514		T Cell Effector Memory CD4+	Monocyte Nonclassical	HLA-E	KLRC2	0.0776699	0	HLA-E_KLRC2	HLA-E - KLRC2	MHC-I	Cell-Cell Contact	PMID: 26697006			Monocyte Nonclassical	Myeloid Dendritic Cells	HLA-G	LILRB2	0.0190366	0	HLA-G_LILRB2	HLA-G - LILRB2	MHC-I	Cell-Cell Contact	PMID: 28484462			Plasmacytoid Dendritic Cells	Monocyte Nonclassical	HLA-E	KLRK1	0.0661	0	HLA-E_KLRK1	HLA-E - KLRK1	MHC-I	Cell-Cell Contact	PMID: 28484462
Plasmacytoid Dendritic Cells	Plasma Cells	HLA-B	CD8B	0.0293368	0	HLA-B_CD8B	HLA-B - CD8B	MHC-I	Cell-Cell Contact	KEGG: hsa04514		Unknown	Monocyte Nonclassical	HLA-E	KLRC2	0.0418118	0	HLA-E_KLRC2	HLA-E - KLRC2	MHC-I	Cell-Cell Contact	PMID: 26697006			T Cell Effector Memory CD8+	Myeloid Dendritic Cells	HLA-G	LILRB2	0.0120957	0	HLA-G_LILRB2	HLA-G - LILRB2	MHC-I	Cell-Cell Contact	PMID: 28484462			Monocyte Nonclassical	T Cell Effector Memory CD8+	HLA-E	KLRK1	0.110418	0	HLA-E_KLRK1	HLA-E - KLRK1	MHC-I	Cell-Cell Contact	PMID: 28484462
Monocyte Nonclassical	T Cell Naïve CD8+	HLA-B	CD8B	0.0351153	0	HLA-B_CD8B	HLA-B - CD8B	MHC-I	Cell-Cell Contact	KEGG: hsa04514		MAIT Cells	Monocyte Nonclassical	HLA-E	KLRC2	0.0728295	0	HLA-E_KLRC2	HLA-E - KLRC2	MHC-I	Cell-Cell Contact	PMID: 26697006			B Cell Memory	Myeloid Dendritic Cells	HLA-G	LILRB2	0.0120957	0	HLA-G_LILRB2	HLA-G - LILRB2	MHC-I	Cell-Cell Contact	PMID: 28484462			T Cell Terminal Effector CD8+	T Cell Effector Memory CD8+	HLA-E	KLRK1	0.0975736	0	HLA-E_KLRK1	HLA-E - KLRK1	MHC-I	Cell-Cell Contact	PMID: 28484462
T Cell Terminal Effector CD8+	T Cell Naïve CD8+	HLA-B	CD8B	0.0295995	0	HLA-B_CD8B	HLA-B - CD8B	MHC-I	Cell-Cell Contact	KEGG: hsa04514		Megakaryocytes	Monocyte Nonclassical	HLA-E	KLRC2	0.0826086	0	HLA-E_KLRC2	HLA-E - KLRC2	MHC-I	Cell-Cell Contact	PMID: 26697006			T Cell Central Memory CD8+	Myeloid Dendritic Cells	HLA-G	LILRB2	0.0120957	0	HLA-G_LILRB2	HLA-G - LILRB2	MHC-I	Cell-Cell Contact	PMID: 28484462			Monocyte Classical	T Cell Effector Memory CD8+	HLA-E	KLRK1	0.0627065	0	HLA-E_KLRK1	HLA-E - KLRK1	MHC-I	Cell-Cell Contact	PMID: 28484462
Monocyte Classical	T Cell Naïve CD8+	HLA-B	CD8B	0.0277888	0	HLA-B_CD8B	HLA-B - CD8B	MHC-I	Cell-Cell Contact	KEGG: hsa04514		T Cell Non-Vd2 gd	Monocyte Nonclassical	HLA-E	KLRC2	0.0626549	0	HLA-E_KLRC2	HLA-E - KLRC2	MHC-I	Cell-Cell Contact	PMID: 26697006			T Cell Naïve CD8+	Myeloid Dendritic Cells	HLA-G	LILRB2	0.0190366	0	HLA-G_LILRB2	HLA-G - LILRB2	MHC-I	Cell-Cell Contact	PMID: 28484462			Natural Killer	T Cell Effector Memory CD8+	HLA-E	KLRK1	0.0968977	0	HLA-E_KLRK1	HLA-E - KLRK1	MHC-I	Cell-Cell Contact	PMID: 28484462
Natural Killer	T Cell Naïve CD8+	HLA-B	CD8B	0.0303107	0	HLA-B_CD8B	HLA-B - CD8B	MHC-I	Cell-Cell Contact	KEGG: hsa04514		Progenitor Cells	Monocyte Nonclassical	HLA-E	KLRC2	0.04784	0	HLA-E_KLRC2	HLA-E - KLRC2	MHC-I	Cell-Cell Contact	PMID: 26697006			Monocyte Intermediate	Myeloid Dendritic Cells	HLA-G	LILRB2	0.0120957	0	HLA-G_LILRB2	HLA-G - LILRB2	MHC-I	Cell-Cell Contact	PMID: 28484462			T Cell Terminal Effector CD4+	T Cell Effector Memory CD8+	HLA-E	KLRK1	0.0975736	0	HLA-E_KLRK1	HLA-E - KLRK1	MHC-I	Cell-Cell Contact	PMID: 28484462
T Cell Terminal Effector CD4+	T Cell Naïve CD8+	HLA-B	CD8B	0.0313972	0	HLA-B_CD8B	HLA-B - CD8B	MHC-I	Cell-Cell Contact	KEGG: hsa04514		Cycling Cells	Monocyte Nonclassical	HLA-E	KLRC2	0.0275114	0	HLA-E_KLRC2	HLA-E - KLRC2	MHC-I	Cell-Cell Contact	PMID: 26697006			T Cell Non-Vd2 gd	Myeloid Dendritic Cells	HLA-G	LILRB2	0.0120957	0	HLA-G_LILRB2	HLA-G - LILRB2	MHC-I	Cell-Cell Contact	PMID: 28484462			T Cell Effector Memory CD8+	T Cell Effector Memory CD8+	HLA-E	KLRK1	0.102703	0	HLA-E_KLRK1	HLA-E - KLRK1	MHC-I	Cell-Cell Contact	PMID: 28484462
T Cell Effector Memory CD8+	T Cell Naïve CD8+	HLA-B	CD8B	0.0344238	0	HLA-B_CD8B	HLA-B - CD8B	MHC-I	Cell-Cell Contact	KEGG: hsa04514		Plasmacytoid Dendritic Cells	Monocyte Nonclassical	HLA-E	KLRC2	0.0391092	0	HLA-E_KLRC2	HLA-E - KLRC2	MHC-I	Cell-Cell Contact	PMID: 26697006			Monocyte Nonclassical	Unknown	HLA-G	LILRB2	0.00313539	0	HLA-G_LILRB2	HLA-G - LILRB2	MHC-I	Cell-Cell Contact	PMID: 28484462			T Cell Naïve CD4+	T Cell Effector Memory CD8+	HLA-E	KLRK1	0.109295	0	HLA-E_KLRK1	HLA-E - KLRK1	MHC-I	Cell-Cell Contact	PMID: 28484462
T Cell Naïve CD4+	T Cell Naïve CD8+	HLA-B	CD8B	0.0350443	0	HLA-B_CD8B	HLA-B - CD8B	MHC-I	Cell-Cell Contact	KEGG: hsa04514		Monocyte Nonclassical	Plasma Cells	HLA-E	KLRC2	0.0818608	0	HLA-E_KLRC2	HLA-E - KLRC2	MHC-I	Cell-Cell Contact	PMID: 26697006			T Cell Effector Memory CD8+	Unknown	HLA-G	LILRB2	0.0019805	0	HLA-G_LILRB2	HLA-G - LILRB2	MHC-I	Cell-Cell Contact	PMID: 28484462			B Cell Memory	T Cell Effector Memory CD8+	HLA-E	KLRK1	0.109295	0	HLA-E_KLRK1	HLA-E - KLRK1	MHC-I	Cell-Cell Contact	PMID: 28484462
B Cell Memory	T Cell Naïve CD8+	HLA-B	CD8B	0.0355292	0	HLA-B_CD8B	HLA-B - CD8B	MHC-I	Cell-Cell Contact	KEGG: hsa04514		T Cell Terminal Effector CD8+	Plasma Cells	HLA-E	KLRC2	0.0728295	0	HLA-E_KLRC2	HLA-E - KLRC2	MHC-I	Cell-Cell Contact	PMID: 26697006			B Cell Memory	Unknown	HLA-G	LILRB2	0.0019805	0	HLA-G_LILRB2	HLA-G - LILRB2	MHC-I	Cell-Cell Contact	PMID: 28484462			B Cell Naïve	T Cell Effector Memory CD8+	HLA-E	KLRK1	0.0948637	0	HLA-E_KLRK1	HLA-E - KLRK1	MHC-I	Cell-Cell Contact	PMID: 28484462
B Cell Naïve	T Cell Naïve CD8+	HLA-B	CD8B	0.027545	0	HLA-B_CD8B	HLA-B - CD8B	MHC-I	Cell-Cell Contact	KEGG: hsa04514		Monocyte Classical	Plasma Cells	HLA-E	KLRC2	0.0529593	0	HLA-E_KLRC2	HLA-E - KLRC2	MHC-I	Cell-Cell Contact	PMID: 26697006			T Cell Central Memory CD8+	Unknown	HLA-G	LILRB2	0.0019805	0	HLA-G_LILRB2	HLA-G - LILRB2	MHC-I	Cell-Cell Contact	PMID: 28484462			T Cell Central Memory CD4+	T Cell Effector Memory CD8+	HLA-E	KLRK1	0.0932343	0	HLA-E_KLRK1	HLA-E - KLRK1	MHC-I	Cell-Cell Contact	PMID: 28484462
T Cell Central Memory CD4+	T Cell Naïve CD8+	HLA-B	CD8B	0.0283637	0	HLA-B_CD8B	HLA-B - CD8B	MHC-I	Cell-Cell Contact	KEGG: hsa04514		Natural Killer	Plasma Cells	HLA-E	KLRC2	0.0717953	0	HLA-E_KLRC2	HLA-E - KLRC2	MHC-I	Cell-Cell Contact	PMID: 26697006			T Cell Naïve CD8+	Unknown	HLA-G	LILRB2	0.00313539	0	HLA-G_LILRB2	HLA-G - LILRB2	MHC-I	Cell-Cell Contact	PMID: 28484462			Regulatory T cell	T Cell Effector Memory CD8+	HLA-E	KLRK1	0.0975736	0	HLA-E_KLRK1	HLA-E - KLRK1	MHC-I	Cell-Cell Contact	PMID: 28484462
Regulatory T cell	T Cell Naïve CD8+	HLA-B	CD8B	0.0309729	0	HLA-B_CD8B	HLA-B - CD8B	MHC-I	Cell-Cell Contact	KEGG: hsa04514		T Cell Terminal Effector CD4+	Plasma Cells	HLA-E	KLRC2	0.0776699	0	HLA-E_KLRC2	HLA-E - KLRC2	MHC-I	Cell-Cell Contact	PMID: 26697006			Monocyte Intermediate	Unknown	HLA-G	LILRB2	0.0019805	0	HLA-G_LILRB2	HLA-G - LILRB2	MHC-I	Cell-Cell Contact	PMID: 28484462			T Cell Vd2 gd	T Cell Effector Memory CD8+	HLA-E	KLRK1	0.0975736	0	HLA-E_KLRK1	HLA-E - KLRK1	MHC-I	Cell-Cell Contact	PMID: 28484462
T Cell Vd2 gd	T Cell Naïve CD8+	HLA-B	CD8B	0.0303731	0	HLA-B_CD8B	HLA-B - CD8B	MHC-I	Cell-Cell Contact	KEGG: hsa04514		T Cell Effector Memory CD8+	Plasma Cells	HLA-E	KLRC2	0.0776699	0	HLA-E_KLRC2	HLA-E - KLRC2	MHC-I	Cell-Cell Contact	PMID: 26697006			T Cell Non-Vd2 gd	Unknown	HLA-G	LILRB2	0.0019805	0	HLA-G_LILRB2	HLA-G - LILRB2	MHC-I	Cell-Cell Contact	PMID: 28484462			T Cell Central Memory CD8+	T Cell Effector Memory CD8+	HLA-E	KLRK1	0.109295	0	HLA-E_KLRK1	HLA-E - KLRK1	MHC-I	Cell-Cell Contact	PMID: 28484462
T Cell Central Memory CD8+	T Cell Naïve CD8+	HLA-B	CD8B	0.0351153	0	HLA-B_CD8B	HLA-B - CD8B	MHC-I	Cell-Cell Contact	KEGG: hsa04514		T Cell Naïve CD4+	Plasma Cells	HLA-E	KLRC2	0.0844145	0	HLA-E_KLRC2	HLA-E - KLRC2	MHC-I	Cell-Cell Contact	PMID: 26697006			Monocyte Nonclassical	Monocyte Nonclassical	HLA-F	KIR3DL2	0.0120957	0	HLA-F_KIR3DL2	HLA-F - KIR3DL2	MHC-I	Cell-Cell Contact	PMID: 28484462			Plasma Cells	T Cell Effector Memory CD8+	HLA-E	KLRK1	0.104178	0	HLA-E_KLRK1	HLA-E - KLRK1	MHC-I	Cell-Cell Contact	PMID: 28484462
Plasma Cells	T Cell Naïve CD8+	HLA-B	CD8B	0.0352225	0	HLA-B_CD8B	HLA-B - CD8B	MHC-I	Cell-Cell Contact	KEGG: hsa04514		B Cell Memory	Plasma Cells	HLA-E	KLRC2	0.0818608	0	HLA-E_KLRC2	HLA-E - KLRC2	MHC-I	Cell-Cell Contact	PMID: 26697006			T Cell Terminal Effector CD8+	Monocyte Nonclassical	HLA-F	KIR3DL2	0.00706387	0	HLA-F_KIR3DL2	HLA-F - KIR3DL2	MHC-I	Cell-Cell Contact	PMID: 28484462			T Cell Naïve CD8+	T Cell Effector Memory CD8+	HLA-E	KLRK1	0.102703	0	HLA-E_KLRK1	HLA-E - KLRK1	MHC-I	Cell-Cell Contact	PMID: 28484462
T Cell Naïve CD8+	T Cell Naïve CD8+	HLA-B	CD8B	0.0352914	0	HLA-B_CD8B	HLA-B - CD8B	MHC-I	Cell-Cell Contact	KEGG: hsa04514		B Cell Naïve	Plasma Cells	HLA-E	KLRC2	0.0670998	0	HLA-E_KLRC2	HLA-E - KLRC2	MHC-I	Cell-Cell Contact	PMID: 26697006			Monocyte Classical	Monocyte Nonclassical	HLA-F	KIR3DL2	0.0019805	0	HLA-F_KIR3DL2	HLA-F - KIR3DL2	MHC-I	Cell-Cell Contact	PMID: 28484462			Monocyte Intermediate	T Cell Effector Memory CD8+	HLA-E	KLRK1	0.102703	0	HLA-E_KLRK1	HLA-E - KLRK1	MHC-I	Cell-Cell Contact	PMID: 28484462
Monocyte Intermediate	T Cell Naïve CD8+	HLA-B	CD8B	0.032917	0	HLA-B_CD8B	HLA-B - CD8B	MHC-I	Cell-Cell Contact	KEGG: hsa04514		T Cell Central Memory CD4+	Plasma Cells	HLA-E	KLRC2	0.0690771	0	HLA-E_KLRC2	HLA-E - KLRC2	MHC-I	Cell-Cell Contact	PMID: 26697006			Natural Killer	Monocyte Nonclassical	HLA-F	KIR3DL2	0.00706387	0	HLA-F_KIR3DL2	HLA-F - KIR3DL2	MHC-I	Cell-Cell Contact	PMID: 28484462			Myeloid Dendritic Cells	T Cell Effector Memory CD8+	HLA-E	KLRK1	0.0753449	0	HLA-E_KLRK1	HLA-E - KLRK1	MHC-I	Cell-Cell Contact	PMID: 28484462
Myeloid Dendritic Cells	T Cell Naïve CD8+	HLA-B	CD8B	0.0285017	0	HLA-B_CD8B	HLA-B - CD8B	MHC-I	Cell-Cell Contact	KEGG: hsa04514		Regulatory T cell	Plasma Cells	HLA-E	KLRC2	0.074426	0	HLA-E_KLRC2	HLA-E - KLRC2	MHC-I	Cell-Cell Contact	PMID: 26697006			T Cell Terminal Effector CD4+	Monocyte Nonclassical	HLA-F	KIR3DL2	0.00706387	0	HLA-F_KIR3DL2	HLA-F - KIR3DL2	MHC-I	Cell-Cell Contact	PMID: 28484462			T Cell Effector Memory CD4+	T Cell Effector Memory CD8+	HLA-E	KLRK1	0.100854	0	HLA-E_KLRK1	HLA-E - KLRK1	MHC-I	Cell-Cell Contact	PMID: 28484462
T Cell Effector Memory CD4+	T Cell Naïve CD8+	HLA-B	CD8B	0.0322786	0	HLA-B_CD8B	HLA-B - CD8B	MHC-I	Cell-Cell Contact	KEGG: hsa04514		T Cell Vd2 gd	Plasma Cells	HLA-E	KLRC2	0.0728295	0	HLA-E_KLRC2	HLA-E - KLRC2	MHC-I	Cell-Cell Contact	PMID: 26697006			T Cell Effector Memory CD8+	Monocyte Nonclassical	HLA-F	KIR3DL2	0.0120957	0	HLA-F_KIR3DL2	HLA-F - KIR3DL2	MHC-I	Cell-Cell Contact	PMID: 28484462			Unknown	T Cell Effector Memory CD8+	HLA-E	KLRK1	0.0451184	0	HLA-E_KLRK1	HLA-E - KLRK1	MHC-I	Cell-Cell Contact	PMID: 28484462
Unknown	T Cell Naïve CD8+	HLA-B	CD8B	0.0270193	0	HLA-B_CD8B	HLA-B - CD8B	MHC-I	Cell-Cell Contact	KEGG: hsa04514		T Cell Central Memory CD8+	Plasma Cells	HLA-E	KLRC2	0.0818608	0	HLA-E_KLRC2	HLA-E - KLRC2	MHC-I	Cell-Cell Contact	PMID: 26697006			T Cell Naïve CD4+	Monocyte Nonclassical	HLA-F	KIR3DL2	0.0120957	0	HLA-F_KIR3DL2	HLA-F - KIR3DL2	MHC-I	Cell-Cell Contact	PMID: 28484462			MAIT Cells	T Cell Effector Memory CD8+	HLA-E	KLRK1	0.0887547	0	HLA-E_KLRK1	HLA-E - KLRK1	MHC-I	Cell-Cell Contact	PMID: 28484462
MAIT Cells	T Cell Naïve CD8+	HLA-B	CD8B	0.0292712	0	HLA-B_CD8B	HLA-B - CD8B	MHC-I	Cell-Cell Contact	KEGG: hsa04514		Plasma Cells	Plasma Cells	HLA-E	KLRC2	0.0776699	0	HLA-E_KLRC2	HLA-E - KLRC2	MHC-I	Cell-Cell Contact	PMID: 26697006			B Cell Memory	Monocyte Nonclassical	HLA-F	KIR3DL2	0.0120957	0	HLA-F_KIR3DL2	HLA-F - KIR3DL2	MHC-I	Cell-Cell Contact	PMID: 28484462			Megakaryocytes	T Cell Effector Memory CD8+	HLA-E	KLRK1	0.109295	0	HLA-E_KLRK1	HLA-E - KLRK1	MHC-I	Cell-Cell Contact	PMID: 28484462
Megakaryocytes	T Cell Naïve CD8+	HLA-B	CD8B	0.0339605	0	HLA-B_CD8B	HLA-B - CD8B	MHC-I	Cell-Cell Contact	KEGG: hsa04514		T Cell Naïve CD8+	Plasma Cells	HLA-E	KLRC2	0.0784965	0	HLA-E_KLRC2	HLA-E - KLRC2	MHC-I	Cell-Cell Contact	PMID: 26697006			B Cell Naïve	Monocyte Nonclassical	HLA-F	KIR3DL2	0.00591807	0	HLA-F_KIR3DL2	HLA-F - KIR3DL2	MHC-I	Cell-Cell Contact	PMID: 28484462			T Cell Non-Vd2 gd	T Cell Effector Memory CD8+	HLA-E	KLRK1	0.0832671	0	HLA-E_KLRK1	HLA-E - KLRK1	MHC-I	Cell-Cell Contact	PMID: 28484462
T Cell Non-Vd2 gd	T Cell Naïve CD8+	HLA-B	CD8B	0.0324821	0	HLA-B_CD8B	HLA-B - CD8B	MHC-I	Cell-Cell Contact	KEGG: hsa04514		Monocyte Intermediate	Plasma Cells	HLA-E	KLRC2	0.0798302	0	HLA-E_KLRC2	HLA-E - KLRC2	MHC-I	Cell-Cell Contact	PMID: 26697006			T Cell Central Memory CD4+	Monocyte Nonclassical	HLA-F	KIR3DL2	0.00591807	0	HLA-F_KIR3DL2	HLA-F - KIR3DL2	MHC-I	Cell-Cell Contact	PMID: 28484462			Progenitor Cells	T Cell Effector Memory CD8+	HLA-E	KLRK1	0.0597829	0	HLA-E_KLRK1	HLA-E - KLRK1	MHC-I	Cell-Cell Contact	PMID: 28484462
Progenitor Cells	T Cell Naïve CD8+	HLA-B	CD8B	0.0252686	0	HLA-B_CD8B	HLA-B - CD8B	MHC-I	Cell-Cell Contact	KEGG: hsa04514		Myeloid Dendritic Cells	Plasma Cells	HLA-E	KLRC2	0.0529593	0	HLA-E_KLRC2	HLA-E - KLRC2	MHC-I	Cell-Cell Contact	PMID: 26697006			Regulatory T cell	Monocyte Nonclassical	HLA-F	KIR3DL2	0.00706387	0	HLA-F_KIR3DL2	HLA-F - KIR3DL2	MHC-I	Cell-Cell Contact	PMID: 28484462			Cycling Cells	T Cell Effector Memory CD8+	HLA-E	KLRK1	0.03959	0	HLA-E_KLRK1	HLA-E - KLRK1	MHC-I	Cell-Cell Contact	PMID: 28484462
Cycling Cells	T Cell Naïve CD8+	HLA-B	CD8B	0.0263007	0	HLA-B_CD8B	HLA-B - CD8B	MHC-I	Cell-Cell Contact	KEGG: hsa04514		T Cell Effector Memory CD4+	Plasma Cells	HLA-E	KLRC2	0.0776699	0	HLA-E_KLRC2	HLA-E - KLRC2	MHC-I	Cell-Cell Contact	PMID: 26697006			T Cell Vd2 gd	Monocyte Nonclassical	HLA-F	KIR3DL2	0.00901652	0	HLA-F_KIR3DL2	HLA-F - KIR3DL2	MHC-I	Cell-Cell Contact	PMID: 28484462			Plasmacytoid Dendritic Cells	T Cell Effector Memory CD8+	HLA-E	KLRK1	0.0559865	0	HLA-E_KLRK1	HLA-E - KLRK1	MHC-I	Cell-Cell Contact	PMID: 28484462
Plasmacytoid Dendritic Cells	T Cell Naïve CD8+	HLA-B	CD8B	0.0187121	0	HLA-B_CD8B	HLA-B - CD8B	MHC-I	Cell-Cell Contact	KEGG: hsa04514		Unknown	Plasma Cells	HLA-E	KLRC2	0.0418118	0	HLA-E_KLRC2	HLA-E - KLRC2	MHC-I	Cell-Cell Contact	PMID: 26697006			T Cell Central Memory CD8+	Monocyte Nonclassical	HLA-F	KIR3DL2	0.0120957	0	HLA-F_KIR3DL2	HLA-F - KIR3DL2	MHC-I	Cell-Cell Contact	PMID: 28484462			Monocyte Nonclassical	T Cell Naïve CD4+	HLA-E	KLRK1	0.0234458	0.03	HLA-E_KLRK1	HLA-E - KLRK1	MHC-I	Cell-Cell Contact	PMID: 28484462
Monocyte Nonclassical	T Cell Effector Memory CD4+	HLA-B	CD8B	0.24402	0	HLA-B_CD8B	HLA-B - CD8B	MHC-I	Cell-Cell Contact	KEGG: hsa04514		MAIT Cells	Plasma Cells	HLA-E	KLRC2	0.0728295	0	HLA-E_KLRC2	HLA-E - KLRC2	MHC-I	Cell-Cell Contact	PMID: 26697006			Plasma Cells	Monocyte Nonclassical	HLA-F	KIR3DL2	0.0120957	0	HLA-F_KIR3DL2	HLA-F - KIR3DL2	MHC-I	Cell-Cell Contact	PMID: 28484462			T Cell Terminal Effector CD8+	T Cell Naïve CD4+	HLA-E	KLRK1	0.0204855	0.03	HLA-E_KLRK1	HLA-E - KLRK1	MHC-I	Cell-Cell Contact	PMID: 28484462
T Cell Terminal Effector CD8+	T Cell Effector Memory CD4+	HLA-B	CD8B	0.212931	0	HLA-B_CD8B	HLA-B - CD8B	MHC-I	Cell-Cell Contact	KEGG: hsa04514		Megakaryocytes	Plasma Cells	HLA-E	KLRC2	0.0826086	0	HLA-E_KLRC2	HLA-E - KLRC2	MHC-I	Cell-Cell Contact	PMID: 26697006			T Cell Naïve CD8+	Monocyte Nonclassical	HLA-F	KIR3DL2	0.0120957	0	HLA-F_KIR3DL2	HLA-F - KIR3DL2	MHC-I	Cell-Cell Contact	PMID: 28484462			Natural Killer	T Cell Naïve CD4+	HLA-E	KLRK1	0.0203316	0.03	HLA-E_KLRK1	HLA-E - KLRK1	MHC-I	Cell-Cell Contact	PMID: 28484462
Monocyte Classical	T Cell Effector Memory CD4+	HLA-B	CD8B	0.202243	0	HLA-B_CD8B	HLA-B - CD8B	MHC-I	Cell-Cell Contact	KEGG: hsa04514		T Cell Non-Vd2 gd	Plasma Cells	HLA-E	KLRC2	0.0626549	0	HLA-E_KLRC2	HLA-E - KLRC2	MHC-I	Cell-Cell Contact	PMID: 26697006			Monocyte Intermediate	Monocyte Nonclassical	HLA-F	KIR3DL2	0.00901652	0	HLA-F_KIR3DL2	HLA-F - KIR3DL2	MHC-I	Cell-Cell Contact	PMID: 28484462			T Cell Terminal Effector CD4+	T Cell Naïve CD4+	HLA-E	KLRK1	0.0204855	0.03	HLA-E_KLRK1	HLA-E - KLRK1	MHC-I	Cell-Cell Contact	PMID: 28484462
Natural Killer	T Cell Effector Memory CD4+	HLA-B	CD8B	0.217062	0	HLA-B_CD8B	HLA-B - CD8B	MHC-I	Cell-Cell Contact	KEGG: hsa04514		Progenitor Cells	Plasma Cells	HLA-E	KLRC2	0.04784	0	HLA-E_KLRC2	HLA-E - KLRC2	MHC-I	Cell-Cell Contact	PMID: 26697006			Myeloid Dendritic Cells	Monocyte Nonclassical	HLA-F	KIR3DL2	0.00591807	0	HLA-F_KIR3DL2	HLA-F - KIR3DL2	MHC-I	Cell-Cell Contact	PMID: 28484462			T Cell Effector Memory CD8+	T Cell Naïve CD4+	HLA-E	KLRK1	0.0216598	0.03	HLA-E_KLRK1	HLA-E - KLRK1	MHC-I	Cell-Cell Contact	PMID: 28484462
T Cell Terminal Effector CD4+	T Cell Effector Memory CD4+	HLA-B	CD8B	0.223301	0	HLA-B_CD8B	HLA-B - CD8B	MHC-I	Cell-Cell Contact	KEGG: hsa04514		Cycling Cells	Plasma Cells	HLA-E	KLRC2	0.0275114	0	HLA-E_KLRC2	HLA-E - KLRC2	MHC-I	Cell-Cell Contact	PMID: 26697006			T Cell Effector Memory CD4+	Monocyte Nonclassical	HLA-F	KIR3DL2	0.00901652	0	HLA-F_KIR3DL2	HLA-F - KIR3DL2	MHC-I	Cell-Cell Contact	PMID: 28484462			T Cell Naïve CD4+	T Cell Naïve CD4+	HLA-E	KLRK1	0.0231844	0.03	HLA-E_KLRK1	HLA-E - KLRK1	MHC-I	Cell-Cell Contact	PMID: 28484462
T Cell Effector Memory CD8+	T Cell Effector Memory CD4+	HLA-B	CD8B	0.240238	0	HLA-B_CD8B	HLA-B - CD8B	MHC-I	Cell-Cell Contact	KEGG: hsa04514		Plasmacytoid Dendritic Cells	Plasma Cells	HLA-E	KLRC2	0.0391092	0	HLA-E_KLRC2	HLA-E - KLRC2	MHC-I	Cell-Cell Contact	PMID: 26697006			Unknown	Monocyte Nonclassical	HLA-F	KIR3DL2	0.0019805	0	HLA-F_KIR3DL2	HLA-F - KIR3DL2	MHC-I	Cell-Cell Contact	PMID: 28484462			B Cell Memory	T Cell Naïve CD4+	HLA-E	KLRK1	0.0231844	0.03	HLA-E_KLRK1	HLA-E - KLRK1	MHC-I	Cell-Cell Contact	PMID: 28484462
T Cell Naïve CD4+	T Cell Effector Memory CD4+	HLA-B	CD8B	0.243633	0	HLA-B_CD8B	HLA-B - CD8B	MHC-I	Cell-Cell Contact	KEGG: hsa04514		Monocyte Nonclassical	MAIT Cells	HLA-E	KLRC2	0.0242669	0	HLA-E_KLRC2	HLA-E - KLRC2	MHC-I	Cell-Cell Contact	PMID: 26697006			MAIT Cells	Monocyte Nonclassical	HLA-F	KIR3DL2	0.00706387	0	HLA-F_KIR3DL2	HLA-F - KIR3DL2	MHC-I	Cell-Cell Contact	PMID: 28484462			Regulatory T cell	T Cell Naïve CD4+	HLA-E	KLRK1	0.0204855	0.03	HLA-E_KLRK1	HLA-E - KLRK1	MHC-I	Cell-Cell Contact	PMID: 28484462
B Cell Memory	T Cell Effector Memory CD4+	HLA-B	CD8B	0.246267	0	HLA-B_CD8B	HLA-B - CD8B	MHC-I	Cell-Cell Contact	KEGG: hsa04514		T Cell Terminal Effector CD4+	MAIT Cells	HLA-E	KLRC2	0.0229508	0	HLA-E_KLRC2	HLA-E - KLRC2	MHC-I	Cell-Cell Contact	PMID: 26697006			Megakaryocytes	Monocyte Nonclassical	HLA-F	KIR3DL2	0.00901652	0	HLA-F_KIR3DL2	HLA-F - KIR3DL2	MHC-I	Cell-Cell Contact	PMID: 28484462			T Cell Central Memory CD8+	T Cell Naïve CD4+	HLA-E	KLRK1	0.0231844	0.03	HLA-E_KLRK1	HLA-E - KLRK1	MHC-I	Cell-Cell Contact	PMID: 28484462
B Cell Naïve	T Cell Effector Memory CD4+	HLA-B	CD8B	0.200785	0	HLA-B_CD8B	HLA-B - CD8B	MHC-I	Cell-Cell Contact	KEGG: hsa04514		T Cell Effector Memory CD8+	MAIT Cells	HLA-E	KLRC2	0.0229508	0	HLA-E_KLRC2	HLA-E - KLRC2	MHC-I	Cell-Cell Contact	PMID: 26697006			T Cell Non-Vd2 gd	Monocyte Nonclassical	HLA-F	KIR3DL2	0.00706387	0	HLA-F_KIR3DL2	HLA-F - KIR3DL2	MHC-I	Cell-Cell Contact	PMID: 28484462			Plasma Cells	T Cell Naïve CD4+	HLA-E	KLRK1	0.0219994	0.03	HLA-E_KLRK1	HLA-E - KLRK1	MHC-I	Cell-Cell Contact	PMID: 28484462
T Cell Central Memory CD4+	T Cell Effector Memory CD4+	HLA-B	CD8B	0.205663	0	HLA-B_CD8B	HLA-B - CD8B	MHC-I	Cell-Cell Contact	KEGG: hsa04514		T Cell Naïve CD4+	MAIT Cells	HLA-E	KLRC2	0.025073	0	HLA-E_KLRC2	HLA-E - KLRC2	MHC-I	Cell-Cell Contact	PMID: 26697006			Progenitor Cells	Monocyte Nonclassical	HLA-F	KIR3DL2	0.0019805	0	HLA-F_KIR3DL2	HLA-F - KIR3DL2	MHC-I	Cell-Cell Contact	PMID: 28484462			T Cell Naïve CD8+	T Cell Naïve CD4+	HLA-E	KLRK1	0.0216598	0.04	HLA-E_KLRK1	HLA-E - KLRK1	MHC-I	Cell-Cell Contact	PMID: 28484462
Regulatory T cell	T Cell Effector Memory CD4+	HLA-B	CD8B	0.220875	0	HLA-B_CD8B	HLA-B - CD8B	MHC-I	Cell-Cell Contact	KEGG: hsa04514		B Cell Memory	MAIT Cells	HLA-E	KLRC2	0.0242669	0	HLA-E_KLRC2	HLA-E - KLRC2	MHC-I	Cell-Cell Contact	PMID: 26697006			Monocyte Nonclassical	Monocyte Nonclassical	HLA-B	KIR3DL2	0.0350411	0	HLA-B_KIR3DL2	HLA-B - KIR3DL2	MHC-I	Cell-Cell Contact	PMID: 28484462			Monocyte Intermediate	T Cell Naïve CD4+	HLA-E	KLRK1	0.0216598	0.03	HLA-E_KLRK1	HLA-E - KLRK1	MHC-I	Cell-Cell Contact	PMID: 28484462
T Cell Vd2 gd	T Cell Effector Memory CD4+	HLA-B	CD8B	0.217423	0	HLA-B_CD8B	HLA-B - CD8B	MHC-I	Cell-Cell Contact	KEGG: hsa04514		Regulatory T cell	MAIT Cells	HLA-E	KLRC2	0.0219379	0.03	HLA-E_KLRC2	HLA-E - KLRC2	MHC-I	Cell-Cell Contact	PMID: 26697006			T Cell Terminal Effector CD8+	Monocyte Nonclassical	HLA-B	KIR3DL2	0.0308156	0	HLA-B_KIR3DL2	HLA-B - KIR3DL2	MHC-I	Cell-Cell Contact	PMID: 28484462			T Cell Effector Memory CD4+	T Cell Naïve CD4+	HLA-E	KLRK1	0.0212353	0.03	HLA-E_KLRK1	HLA-E - KLRK1	MHC-I	Cell-Cell Contact	PMID: 28484462
T Cell Central Memory CD8+	T Cell Effector Memory CD4+	HLA-B	CD8B	0.24402	0	HLA-B_CD8B	HLA-B - CD8B	MHC-I	Cell-Cell Contact	KEGG: hsa04514		T Cell Central Memory CD8+	MAIT Cells	HLA-E	KLRC2	0.0242669	0	HLA-E_KLRC2	HLA-E - KLRC2	MHC-I	Cell-Cell Contact	PMID: 26697006			Monocyte Classical	Monocyte Nonclassical	HLA-B	KIR3DL2	0.0252171	0	HLA-B_KIR3DL2	HLA-B - KIR3DL2	MHC-I	Cell-Cell Contact	PMID: 28484462			Megakaryocytes	T Cell Naïve CD4+	HLA-E	KLRK1	0.0231844	0.03	HLA-E_KLRK1	HLA-E - KLRK1	MHC-I	Cell-Cell Contact	PMID: 28484462
Plasma Cells	T Cell Effector Memory CD4+	HLA-B	CD8B	0.244603	0	HLA-B_CD8B	HLA-B - CD8B	MHC-I	Cell-Cell Contact	KEGG: hsa04514		Plasma Cells	MAIT Cells	HLA-E	KLRC2	0.0229508	0	HLA-E_KLRC2	HLA-E - KLRC2	MHC-I	Cell-Cell Contact	PMID: 26697006			Natural Killer	Monocyte Nonclassical	HLA-B	KIR3DL2	0.0299691	0	HLA-B_KIR3DL2	HLA-B - KIR3DL2	MHC-I	Cell-Cell Contact	PMID: 28484462			Monocyte Nonclassical	B Cell Memory	HLA-E	KLRK1	0.12902	0	HLA-E_KLRK1	HLA-E - KLRK1	MHC-I	Cell-Cell Contact	PMID: 28484462
T Cell Naïve CD8+	T Cell Effector Memory CD4+	HLA-B	CD8B	0.244978	0	HLA-B_CD8B	HLA-B - CD8B	MHC-I	Cell-Cell Contact	KEGG: hsa04514		T Cell Naïve CD8+	MAIT Cells	HLA-E	KLRC2	0.0232097	0	HLA-E_KLRC2	HLA-E - KLRC2	MHC-I	Cell-Cell Contact	PMID: 26697006			T Cell Terminal Effector CD4+	Monocyte Nonclassical	HLA-B	KIR3DL2	0.0319034	0	HLA-B_KIR3DL2	HLA-B - KIR3DL2	MHC-I	Cell-Cell Contact	PMID: 28484462			T Cell Terminal Effector CD8+	B Cell Memory	HLA-E	KLRK1	0.11429	0	HLA-E_KLRK1	HLA-E - KLRK1	MHC-I	Cell-Cell Contact	PMID: 28484462
Monocyte Intermediate	T Cell Effector Memory CD4+	HLA-B	CD8B	0.231886	0	HLA-B_CD8B	HLA-B - CD8B	MHC-I	Cell-Cell Contact	KEGG: hsa04514		Monocyte Intermediate	MAIT Cells	HLA-E	KLRC2	0.0236282	0	HLA-E_KLRC2	HLA-E - KLRC2	MHC-I	Cell-Cell Contact	PMID: 26697006			T Cell Effector Memory CD8+	Monocyte Nonclassical	HLA-B	KIR3DL2	0.034436	0	HLA-B_KIR3DL2	HLA-B - KIR3DL2	MHC-I	Cell-Cell Contact	PMID: 28484462			Monocyte Classical	B Cell Memory	HLA-E	KLRK1	0.0739388	0	HLA-E_KLRK1	HLA-E - KLRK1	MHC-I	Cell-Cell Contact	PMID: 28484462
Myeloid Dendritic Cells	T Cell Effector Memory CD4+	HLA-B	CD8B	0.206481	0	HLA-B_CD8B	HLA-B - CD8B	MHC-I	Cell-Cell Contact	KEGG: hsa04514		T Cell Effector Memory CD4+	MAIT Cells	HLA-E	KLRC2	0.0229508	0	HLA-E_KLRC2	HLA-E - KLRC2	MHC-I	Cell-Cell Contact	PMID: 26697006			T Cell Naïve CD4+	Monocyte Nonclassical	HLA-B	KIR3DL2	0.0355725	0	HLA-B_KIR3DL2	HLA-B - KIR3DL2	MHC-I	Cell-Cell Contact	PMID: 28484462			Natural Killer	B Cell Memory	HLA-E	KLRK1	0.113513	0	HLA-E_KLRK1	HLA-E - KLRK1	MHC-I	Cell-Cell Contact	PMID: 28484462
T Cell Effector Memory CD4+	T Cell Effector Memory CD4+	HLA-B	CD8B	0.2283	0	HLA-B_CD8B	HLA-B - CD8B	MHC-I	Cell-Cell Contact	KEGG: hsa04514		Megakaryocytes	MAIT Cells	HLA-E	KLRC2	0.0245026	0	HLA-E_KLRC2	HLA-E - KLRC2	MHC-I	Cell-Cell Contact	PMID: 26697006			B Cell Memory	Monocyte Nonclassical	HLA-B	KIR3DL2	0.0348142	0	HLA-B_KIR3DL2	HLA-B - KIR3DL2	MHC-I	Cell-Cell Contact	PMID: 28484462			T Cell Terminal Effector CD4+	B Cell Memory	HLA-E	KLRK1	0.11429	0	HLA-E_KLRK1	HLA-E - KLRK1	MHC-I	Cell-Cell Contact	PMID: 28484462
Unknown	T Cell Effector Memory CD4+	HLA-B	CD8B	0.197625	0	HLA-B_CD8B	HLA-B - CD8B	MHC-I	Cell-Cell Contact	KEGG: hsa04514		Monocyte Nonclassical	Megakaryocytes	HLA-E	KLRC2	0.0242669	0	HLA-E_KLRC2	HLA-E - KLRC2	MHC-I	Cell-Cell Contact	PMID: 26697006			B Cell Naïve	Monocyte Nonclassical	HLA-B	KIR3DL2	0.0274944	0	HLA-B_KIR3DL2	HLA-B - KIR3DL2	MHC-I	Cell-Cell Contact	PMID: 28484462			T Cell Effector Memory CD8+	B Cell Memory	HLA-E	KLRK1	0.120181	0	HLA-E_KLRK1	HLA-E - KLRK1	MHC-I	Cell-Cell Contact	PMID: 28484462
MAIT Cells	T Cell Effector Memory CD4+	HLA-B	CD8B	0.211012	0	HLA-B_CD8B	HLA-B - CD8B	MHC-I	Cell-Cell Contact	KEGG: hsa04514		T Cell Terminal Effector CD8+	Megakaryocytes	HLA-E	KLRC2	0.0214413	0.03	HLA-E_KLRC2	HLA-E - KLRC2	MHC-I	Cell-Cell Contact	PMID: 26697006			T Cell Central Memory CD4+	Monocyte Nonclassical	HLA-B	KIR3DL2	0.0282126	0	HLA-B_KIR3DL2	HLA-B - KIR3DL2	MHC-I	Cell-Cell Contact	PMID: 28484462			T Cell Naïve CD4+	B Cell Memory	HLA-E	KLRK1	0.127735	0	HLA-E_KLRK1	HLA-E - KLRK1	MHC-I	Cell-Cell Contact	PMID: 28484462
Megakaryocytes	T Cell Effector Memory CD4+	HLA-B	CD8B	0.237687	0	HLA-B_CD8B	HLA-B - CD8B	MHC-I	Cell-Cell Contact	KEGG: hsa04514		Monocyte Classical	Megakaryocytes	HLA-E	KLRC2	0.0153592	0.03	HLA-E_KLRC2	HLA-E - KLRC2	MHC-I	Cell-Cell Contact	PMID: 26697006			Regulatory T cell	Monocyte Nonclassical	HLA-B	KIR3DL2	0.0314717	0	HLA-B_KIR3DL2	HLA-B - KIR3DL2	MHC-I	Cell-Cell Contact	PMID: 28484462			B Cell Memory	B Cell Memory	HLA-E	KLRK1	0.127735	0	HLA-E_KLRK1	HLA-E - KLRK1	MHC-I	Cell-Cell Contact	PMID: 28484462
T Cell Non-Vd2 gd	T Cell Effector Memory CD4+	HLA-B	CD8B	0.229446	0	HLA-B_CD8B	HLA-B - CD8B	MHC-I	Cell-Cell Contact	KEGG: hsa04514		Natural Killer	Megakaryocytes	HLA-E	KLRC2	0.0211201	0.03	HLA-E_KLRC2	HLA-E - KLRC2	MHC-I	Cell-Cell Contact	PMID: 26697006			T Cell Vd2 gd	Monocyte Nonclassical	HLA-B	KIR3DL2	0.0305658	0	HLA-B_KIR3DL2	HLA-B - KIR3DL2	MHC-I	Cell-Cell Contact	PMID: 28484462			B Cell Naïve	B Cell Memory	HLA-E	KLRK1	0.111173	0	HLA-E_KLRK1	HLA-E - KLRK1	MHC-I	Cell-Cell Contact	PMID: 28484462
Progenitor Cells	T Cell Effector Memory CD4+	HLA-B	CD8B	0.186943	0	HLA-B_CD8B	HLA-B - CD8B	MHC-I	Cell-Cell Contact	KEGG: hsa04514		T Cell Terminal Effector CD4+	Megakaryocytes	HLA-E	KLRC2	0.0229508	0	HLA-E_KLRC2	HLA-E - KLRC2	MHC-I	Cell-Cell Contact	PMID: 26697006			T Cell Central Memory CD8+	Monocyte Nonclassical	HLA-B	KIR3DL2	0.0351347	0	HLA-B_KIR3DL2	HLA-B - KIR3DL2	MHC-I	Cell-Cell Contact	PMID: 28484462			T Cell Central Memory CD4+	B Cell Memory	HLA-E	KLRK1	0.109297	0	HLA-E_KLRK1	HLA-E - KLRK1	MHC-I	Cell-Cell Contact	PMID: 28484462
Cycling Cells	T Cell Effector Memory CD4+	HLA-B	CD8B	0.19327	0	HLA-B_CD8B	HLA-B - CD8B	MHC-I	Cell-Cell Contact	KEGG: hsa04514		T Cell Effector Memory CD8+	Megakaryocytes	HLA-E	KLRC2	0.0229508	0	HLA-E_KLRC2	HLA-E - KLRC2	MHC-I	Cell-Cell Contact	PMID: 26697006			Plasma Cells	Monocyte Nonclassical	HLA-B	KIR3DL2	0.0354822	0	HLA-B_KIR3DL2	HLA-B - KIR3DL2	MHC-I	Cell-Cell Contact	PMID: 28484462			Regulatory T cell	B Cell Memory	HLA-E	KLRK1	0.11429	0	HLA-E_KLRK1	HLA-E - KLRK1	MHC-I	Cell-Cell Contact	PMID: 28484462
Plasmacytoid Dendritic Cells	T Cell Effector Memory CD4+	HLA-B	CD8B	0.144663	0	HLA-B_CD8B	HLA-B - CD8B	MHC-I	Cell-Cell Contact	KEGG: hsa04514		T Cell Naïve CD4+	Megakaryocytes	HLA-E	KLRC2	0.025073	0	HLA-E_KLRC2	HLA-E - KLRC2	MHC-I	Cell-Cell Contact	PMID: 26697006			T Cell Naïve CD8+	Monocyte Nonclassical	HLA-B	KIR3DL2	0.0346773	0	HLA-B_KIR3DL2	HLA-B - KIR3DL2	MHC-I	Cell-Cell Contact	PMID: 28484462			T Cell Vd2 gd	B Cell Memory	HLA-E	KLRK1	0.11429	0	HLA-E_KLRK1	HLA-E - KLRK1	MHC-I	Cell-Cell Contact	PMID: 28484462
Monocyte Nonclassical	T Cell Effector Memory CD8+	HLA-C	CD8B	0.148141	0	HLA-C_CD8B	HLA-C - CD8B	MHC-I	Cell-Cell Contact	KEGG: hsa04514		B Cell Memory	Megakaryocytes	HLA-E	KLRC2	0.0242669	0	HLA-E_KLRC2	HLA-E - KLRC2	MHC-I	Cell-Cell Contact	PMID: 26697006			Monocyte Intermediate	Monocyte Nonclassical	HLA-B	KIR3DL2	0.0335917	0	HLA-B_KIR3DL2	HLA-B - KIR3DL2	MHC-I	Cell-Cell Contact	PMID: 28484462			T Cell Central Memory CD8+	B Cell Memory	HLA-E	KLRK1	0.127735	0	HLA-E_KLRK1	HLA-E - KLRK1	MHC-I	Cell-Cell Contact	PMID: 28484462
T Cell Terminal Effector CD8+	T Cell Effector Memory CD8+	HLA-C	CD8B	0.119274	0	HLA-C_CD8B	HLA-C - CD8B	MHC-I	Cell-Cell Contact	KEGG: hsa04514		B Cell Naïve	Megakaryocytes	HLA-E	KLRC2	0.0196686	0.03	HLA-E_KLRC2	HLA-E - KLRC2	MHC-I	Cell-Cell Contact	PMID: 26697006			Myeloid Dendritic Cells	Monocyte Nonclassical	HLA-B	KIR3DL2	0.0275929	0	HLA-B_KIR3DL2	HLA-B - KIR3DL2	MHC-I	Cell-Cell Contact	PMID: 28484462			Plasma Cells	B Cell Memory	HLA-E	KLRK1	0.121873	0	HLA-E_KLRK1	HLA-E - KLRK1	MHC-I	Cell-Cell Contact	PMID: 28484462
Monocyte Classical	T Cell Effector Memory CD8+	HLA-C	CD8B	0.115911	0	HLA-C_CD8B	HLA-C - CD8B	MHC-I	Cell-Cell Contact	KEGG: hsa04514		T Cell Central Memory CD4+	Megakaryocytes	HLA-E	KLRC2	0.0202786	0.03	HLA-E_KLRC2	HLA-E - KLRC2	MHC-I	Cell-Cell Contact	PMID: 26697006			T Cell Effector Memory CD4+	Monocyte Nonclassical	HLA-B	KIR3DL2	0.0325408	0	HLA-B_KIR3DL2	HLA-B - KIR3DL2	MHC-I	Cell-Cell Contact	PMID: 28484462			T Cell Naïve CD8+	B Cell Memory	HLA-E	KLRK1	0.120181	0	HLA-E_KLRK1	HLA-E - KLRK1	MHC-I	Cell-Cell Contact	PMID: 28484462
Natural Killer	T Cell Effector Memory CD8+	HLA-C	CD8B	0.116839	0	HLA-C_CD8B	HLA-C - CD8B	MHC-I	Cell-Cell Contact	KEGG: hsa04514		Regulatory T cell	Megakaryocytes	HLA-E	KLRC2	0.0219379	0.01	HLA-E_KLRC2	HLA-E - KLRC2	MHC-I	Cell-Cell Contact	PMID: 26697006			Unknown	Monocyte Nonclassical	HLA-B	KIR3DL2	0.0261177	0	HLA-B_KIR3DL2	HLA-B - KIR3DL2	MHC-I	Cell-Cell Contact	PMID: 28484462			Monocyte Intermediate	B Cell Memory	HLA-E	KLRK1	0.120181	0	HLA-E_KLRK1	HLA-E - KLRK1	MHC-I	Cell-Cell Contact	PMID: 28484462
T Cell Terminal Effector CD4+	T Cell Effector Memory CD8+	HLA-C	CD8B	0.128664	0	HLA-C_CD8B	HLA-C - CD8B	MHC-I	Cell-Cell Contact	KEGG: hsa04514		T Cell Vd2 gd	Megakaryocytes	HLA-E	KLRC2	0.0214413	0.03	HLA-E_KLRC2	HLA-E - KLRC2	MHC-I	Cell-Cell Contact	PMID: 26697006			MAIT Cells	Monocyte Nonclassical	HLA-B	KIR3DL2	0.0304832	0	HLA-B_KIR3DL2	HLA-B - KIR3DL2	MHC-I	Cell-Cell Contact	PMID: 28484462			Myeloid Dendritic Cells	B Cell Memory	HLA-E	KLRK1	0.088627	0	HLA-E_KLRK1	HLA-E - KLRK1	MHC-I	Cell-Cell Contact	PMID: 28484462
T Cell Effector Memory CD8+	T Cell Effector Memory CD8+	HLA-C	CD8B	0.14128	0	HLA-C_CD8B	HLA-C - CD8B	MHC-I	Cell-Cell Contact	KEGG: hsa04514		T Cell Central Memory CD8+	Megakaryocytes	HLA-E	KLRC2	0.0242669	0	HLA-E_KLRC2	HLA-E - KLRC2	MHC-I	Cell-Cell Contact	PMID: 26697006			Megakaryocytes	Monocyte Nonclassical	HLA-B	KIR3DL2	0.0334627	0	HLA-B_KIR3DL2	HLA-B - KIR3DL2	MHC-I	Cell-Cell Contact	PMID: 28484462			T Cell Effector Memory CD4+	B Cell Memory	HLA-E	KLRK1	0.118059	0	HLA-E_KLRK1	HLA-E - KLRK1	MHC-I	Cell-Cell Contact	PMID: 28484462
T Cell Naïve CD4+	T Cell Effector Memory CD8+	HLA-C	CD8B	0.150679	0	HLA-C_CD8B	HLA-C - CD8B	MHC-I	Cell-Cell Contact	KEGG: hsa04514		Plasma Cells	Megakaryocytes	HLA-E	KLRC2	0.0229508	0	HLA-E_KLRC2	HLA-E - KLRC2	MHC-I	Cell-Cell Contact	PMID: 26697006			T Cell Non-Vd2 gd	Monocyte Nonclassical	HLA-B	KIR3DL2	0.0320227	0	HLA-B_KIR3DL2	HLA-B - KIR3DL2	MHC-I	Cell-Cell Contact	PMID: 28484462			Unknown	B Cell Memory	HLA-E	KLRK1	0.0533797	0	HLA-E_KLRK1	HLA-E - KLRK1	MHC-I	Cell-Cell Contact	PMID: 28484462
B Cell Memory	T Cell Effector Memory CD8+	HLA-C	CD8B	0.147682	0	HLA-C_CD8B	HLA-C - CD8B	MHC-I	Cell-Cell Contact	KEGG: hsa04514		T Cell Naïve CD8+	Megakaryocytes	HLA-E	KLRC2	0.0232097	0	HLA-E_KLRC2	HLA-E - KLRC2	MHC-I	Cell-Cell Contact	PMID: 26697006			Progenitor Cells	Monocyte Nonclassical	HLA-B	KIR3DL2	0.0269295	0	HLA-B_KIR3DL2	HLA-B - KIR3DL2	MHC-I	Cell-Cell Contact	PMID: 28484462			MAIT Cells	B Cell Memory	HLA-E	KLRK1	0.104134	0	HLA-E_KLRK1	HLA-E - KLRK1	MHC-I	Cell-Cell Contact	PMID: 28484462
B Cell Naïve	T Cell Effector Memory CD8+	HLA-C	CD8B	0.101219	0	HLA-C_CD8B	HLA-C - CD8B	MHC-I	Cell-Cell Contact	KEGG: hsa04514		Monocyte Intermediate	Megakaryocytes	HLA-E	KLRC2	0.0236282	0	HLA-E_KLRC2	HLA-E - KLRC2	MHC-I	Cell-Cell Contact	PMID: 26697006			Cycling Cells	Monocyte Nonclassical	HLA-B	KIR3DL2	0.0273949	0	HLA-B_KIR3DL2	HLA-B - KIR3DL2	MHC-I	Cell-Cell Contact	PMID: 28484462			Megakaryocytes	B Cell Memory	HLA-E	KLRK1	0.127735	0	HLA-E_KLRK1	HLA-E - KLRK1	MHC-I	Cell-Cell Contact	PMID: 28484462
T Cell Central Memory CD4+	T Cell Effector Memory CD8+	HLA-C	CD8B	0.12384	0	HLA-C_CD8B	HLA-C - CD8B	MHC-I	Cell-Cell Contact	KEGG: hsa04514		Myeloid Dendritic Cells	Megakaryocytes	HLA-E	KLRC2	0.0153592	0.03	HLA-E_KLRC2	HLA-E - KLRC2	MHC-I	Cell-Cell Contact	PMID: 26697006			Plasmacytoid Dendritic Cells	Monocyte Nonclassical	HLA-B	KIR3DL2	0.0194149	0	HLA-B_KIR3DL2	HLA-B - KIR3DL2	MHC-I	Cell-Cell Contact	PMID: 28484462			T Cell Non-Vd2 gd	B Cell Memory	HLA-E	KLRK1	0.0977981	0	HLA-E_KLRK1	HLA-E - KLRK1	MHC-I	Cell-Cell Contact	PMID: 28484462
Regulatory T cell	T Cell Effector Memory CD8+	HLA-C	CD8B	0.128664	0	HLA-C_CD8B	HLA-C - CD8B	MHC-I	Cell-Cell Contact	KEGG: hsa04514		T Cell Effector Memory CD4+	Megakaryocytes	HLA-E	KLRC2	0.0229508	0	HLA-E_KLRC2	HLA-E - KLRC2	MHC-I	Cell-Cell Contact	PMID: 26697006			Monocyte Nonclassical	T Cell Central Memory CD8+	HLA-E	KLRC1	0.0233434	0	HLA-E_KLRC1	HLA-E - KLRC1	MHC-I	Cell-Cell Contact	PMID: 24223577			Progenitor Cells	B Cell Memory	HLA-E	KLRK1	0.0705308	0	HLA-E_KLRK1	HLA-E - KLRK1	MHC-I	Cell-Cell Contact	PMID: 28484462
T Cell Vd2 gd	T Cell Effector Memory CD8+	HLA-C	CD8B	0.119274	0	HLA-C_CD8B	HLA-C - CD8B	MHC-I	Cell-Cell Contact	KEGG: hsa04514		Unknown	Megakaryocytes	HLA-E	KLRC2	0.0120257	0.03	HLA-E_KLRC2	HLA-E - KLRC2	MHC-I	Cell-Cell Contact	PMID: 26697006			T Cell Terminal Effector CD8+	T Cell Central Memory CD8+	HLA-E	KLRC1	0.0197823	0	HLA-E_KLRC1	HLA-E - KLRC1	MHC-I	Cell-Cell Contact	PMID: 24223577			Cycling Cells	B Cell Memory	HLA-E	KLRK1	0.0468887	0	HLA-E_KLRK1	HLA-E - KLRK1	MHC-I	Cell-Cell Contact	PMID: 28484462
T Cell Central Memory CD8+	T Cell Effector Memory CD8+	HLA-C	CD8B	0.152579	0	HLA-C_CD8B	HLA-C - CD8B	MHC-I	Cell-Cell Contact	KEGG: hsa04514		MAIT Cells	Megakaryocytes	HLA-E	KLRC2	0.0214413	0.03	HLA-E_KLRC2	HLA-E - KLRC2	MHC-I	Cell-Cell Contact	PMID: 26697006			Monocyte Classical	T Cell Central Memory CD8+	HLA-E	KLRC1	0.0120957	0	HLA-E_KLRC1	HLA-E - KLRC1	MHC-I	Cell-Cell Contact	PMID: 24223577			Plasmacytoid Dendritic Cells	B Cell Memory	HLA-E	KLRK1	0.0661	0	HLA-E_KLRK1	HLA-E - KLRK1	MHC-I	Cell-Cell Contact	PMID: 28484462
Plasma Cells	T Cell Effector Memory CD8+	HLA-C	CD8B	0.146153	0	HLA-C_CD8B	HLA-C - CD8B	MHC-I	Cell-Cell Contact	KEGG: hsa04514		Megakaryocytes	Megakaryocytes	HLA-E	KLRC2	0.0245026	0	HLA-E_KLRC2	HLA-E - KLRC2	MHC-I	Cell-Cell Contact	PMID: 26697006			Natural Killer	T Cell Central Memory CD8+	HLA-E	KLRC1	0.0197823	0	HLA-E_KLRC1	HLA-E - KLRC1	MHC-I	Cell-Cell Contact	PMID: 24223577			Monocyte Nonclassical	T Cell Vd2 gd	HLA-E	KLRK1	0.0792494	0	HLA-E_KLRK1	HLA-E - KLRK1	MHC-I	Cell-Cell Contact	PMID: 28484462
T Cell Naïve CD8+	T Cell Effector Memory CD8+	HLA-C	CD8B	0.142606	0	HLA-C_CD8B	HLA-C - CD8B	MHC-I	Cell-Cell Contact	KEGG: hsa04514		T Cell Non-Vd2 gd	Megakaryocytes	HLA-E	KLRC2	0.0183041	0.03	HLA-E_KLRC2	HLA-E - KLRC2	MHC-I	Cell-Cell Contact	PMID: 26697006			T Cell Terminal Effector CD4+	T Cell Central Memory CD8+	HLA-E	KLRC1	0.021565	0	HLA-E_KLRC1	HLA-E - KLRC1	MHC-I	Cell-Cell Contact	PMID: 24223577			T Cell Terminal Effector CD8+	T Cell Vd2 gd	HLA-E	KLRK1	0.0697465	0	HLA-E_KLRK1	HLA-E - KLRK1	MHC-I	Cell-Cell Contact	PMID: 28484462
Monocyte Intermediate	T Cell Effector Memory CD8+	HLA-C	CD8B	0.136276	0	HLA-C_CD8B	HLA-C - CD8B	MHC-I	Cell-Cell Contact	KEGG: hsa04514		Progenitor Cells	Megakaryocytes	HLA-E	KLRC2	0.0138214	0.03	HLA-E_KLRC2	HLA-E - KLRC2	MHC-I	Cell-Cell Contact	PMID: 26697006			T Cell Effector Memory CD8+	T Cell Central Memory CD8+	HLA-E	KLRC1	0.023083	0	HLA-E_KLRC1	HLA-E - KLRC1	MHC-I	Cell-Cell Contact	PMID: 24223577			Monocyte Classical	T Cell Vd2 gd	HLA-E	KLRK1	0.0443347	0	HLA-E_KLRK1	HLA-E - KLRK1	MHC-I	Cell-Cell Contact	PMID: 28484462
Myeloid Dendritic Cells	T Cell Effector Memory CD8+	HLA-C	CD8B	0.115911	0	HLA-C_CD8B	HLA-C - CD8B	MHC-I	Cell-Cell Contact	KEGG: hsa04514		Cycling Cells	Megakaryocytes	HLA-E	KLRC2	0.00782943	0.04	HLA-E_KLRC2	HLA-E - KLRC2	MHC-I	Cell-Cell Contact	PMID: 26697006			T Cell Naïve CD4+	T Cell Central Memory CD8+	HLA-E	KLRC1	0.023083	0	HLA-E_KLRC1	HLA-E - KLRC1	MHC-I	Cell-Cell Contact	PMID: 24223577			Natural Killer	T Cell Vd2 gd	HLA-E	KLRK1	0.0692485	0	HLA-E_KLRK1	HLA-E - KLRK1	MHC-I	Cell-Cell Contact	PMID: 28484462
T Cell Effector Memory CD4+	T Cell Effector Memory CD8+	HLA-C	CD8B	0.130466	0	HLA-C_CD8B	HLA-C - CD8B	MHC-I	Cell-Cell Contact	KEGG: hsa04514		Plasmacytoid Dendritic Cells	Megakaryocytes	HLA-E	KLRC2	0.0112258	0.04	HLA-E_KLRC2	HLA-E - KLRC2	MHC-I	Cell-Cell Contact	PMID: 26697006			B Cell Memory	T Cell Central Memory CD8+	HLA-E	KLRC1	0.023083	0	HLA-E_KLRC1	HLA-E - KLRC1	MHC-I	Cell-Cell Contact	PMID: 24223577			T Cell Terminal Effector CD4+	T Cell Vd2 gd	HLA-E	KLRK1	0.0697465	0	HLA-E_KLRK1	HLA-E - KLRK1	MHC-I	Cell-Cell Contact	PMID: 28484462
Unknown	T Cell Effector Memory CD8+	HLA-C	CD8B	0.109218	0	HLA-C_CD8B	HLA-C - CD8B	MHC-I	Cell-Cell Contact	KEGG: hsa04514		Monocyte Nonclassical	Monocyte Classical	HLA-F	LILRB1	0.00976767	0	HLA-F_LILRB1	HLA-F - LILRB1	MHC-I	Cell-Cell Contact	PMID: 28484462			B Cell Naïve	T Cell Central Memory CD8+	HLA-E	KLRC1	0.0194149	0	HLA-E_KLRC1	HLA-E - KLRC1	MHC-I	Cell-Cell Contact	PMID: 24223577			T Cell Effector Memory CD8+	T Cell Vd2 gd	HLA-E	KLRK1	0.0735324	0	HLA-E_KLRK1	HLA-E - KLRK1	MHC-I	Cell-Cell Contact	PMID: 28484462
MAIT Cells	T Cell Effector Memory CD8+	HLA-C	CD8B	0.120128	0	HLA-C_CD8B	HLA-C - CD8B	MHC-I	Cell-Cell Contact	KEGG: hsa04514		T Cell Terminal Effector CD8+	Monocyte Classical	HLA-F	LILRB1	0.00702276	0	HLA-F_LILRB1	HLA-F - LILRB1	MHC-I	Cell-Cell Contact	PMID: 28484462			T Cell Central Memory CD4+	T Cell Central Memory CD8+	HLA-E	KLRC1	0.0194149	0	HLA-E_KLRC1	HLA-E - KLRC1	MHC-I	Cell-Cell Contact	PMID: 24223577			T Cell Naïve CD4+	T Cell Vd2 gd	HLA-E	KLRK1	0.0784156	0	HLA-E_KLRK1	HLA-E - KLRK1	MHC-I	Cell-Cell Contact	PMID: 28484462
Megakaryocytes	T Cell Effector Memory CD8+	HLA-C	CD8B	0.134617	0	HLA-C_CD8B	HLA-C - CD8B	MHC-I	Cell-Cell Contact	KEGG: hsa04514		Monocyte Classical	Monocyte Classical	HLA-F	LILRB1	0.00588359	0	HLA-F_LILRB1	HLA-F - LILRB1	MHC-I	Cell-Cell Contact	PMID: 28484462			Regulatory T cell	T Cell Central Memory CD8+	HLA-E	KLRC1	0.021565	0	HLA-E_KLRC1	HLA-E - KLRC1	MHC-I	Cell-Cell Contact	PMID: 24223577			B Cell Memory	T Cell Vd2 gd	HLA-E	KLRK1	0.0784156	0	HLA-E_KLRK1	HLA-E - KLRK1	MHC-I	Cell-Cell Contact	PMID: 28484462
T Cell Non-Vd2 gd	T Cell Effector Memory CD8+	HLA-C	CD8B	0.138283	0	HLA-C_CD8B	HLA-C - CD8B	MHC-I	Cell-Cell Contact	KEGG: hsa04514		Natural Killer	Monocyte Classical	HLA-F	LILRB1	0.00702276	0	HLA-F_LILRB1	HLA-F - LILRB1	MHC-I	Cell-Cell Contact	PMID: 28484462			T Cell Vd2 gd	T Cell Central Memory CD8+	HLA-E	KLRC1	0.0201062	0	HLA-E_KLRC1	HLA-E - KLRC1	MHC-I	Cell-Cell Contact	PMID: 24223577			B Cell Naïve	T Cell Vd2 gd	HLA-E	KLRK1	0.0677514	0	HLA-E_KLRK1	HLA-E - KLRK1	MHC-I	Cell-Cell Contact	PMID: 28484462
Progenitor Cells	T Cell Effector Memory CD8+	HLA-C	CD8B	0.0903355	0	HLA-C_CD8B	HLA-C - CD8B	MHC-I	Cell-Cell Contact	KEGG: hsa04514		T Cell Terminal Effector CD4+	Monocyte Classical	HLA-F	LILRB1	0.00702276	0	HLA-F_LILRB1	HLA-F - LILRB1	MHC-I	Cell-Cell Contact	PMID: 28484462			T Cell Central Memory CD8+	T Cell Central Memory CD8+	HLA-E	KLRC1	0.023083	0	HLA-E_KLRC1	HLA-E - KLRC1	MHC-I	Cell-Cell Contact	PMID: 24223577			T Cell Central Memory CD4+	T Cell Vd2 gd	HLA-E	KLRK1	0.0665534	0	HLA-E_KLRK1	HLA-E - KLRK1	MHC-I	Cell-Cell Contact	PMID: 28484462
Cycling Cells	T Cell Effector Memory CD8+	HLA-C	CD8B	0.107064	0	HLA-C_CD8B	HLA-C - CD8B	MHC-I	Cell-Cell Contact	KEGG: hsa04514		T Cell Effector Memory CD8+	Monocyte Classical	HLA-F	LILRB1	0.0120257	0	HLA-F_LILRB1	HLA-F - LILRB1	MHC-I	Cell-Cell Contact	PMID: 28484462			Plasma Cells	T Cell Central Memory CD8+	HLA-E	KLRC1	0.023083	0	HLA-E_KLRC1	HLA-E - KLRC1	MHC-I	Cell-Cell Contact	PMID: 24223577			Regulatory T cell	T Cell Vd2 gd	HLA-E	KLRK1	0.0697465	0	HLA-E_KLRK1	HLA-E - KLRK1	MHC-I	Cell-Cell Contact	PMID: 28484462
Plasmacytoid Dendritic Cells	T Cell Effector Memory CD8+	HLA-C	CD8B	0.0626603	0	HLA-C_CD8B	HLA-C - CD8B	MHC-I	Cell-Cell Contact	KEGG: hsa04514		T Cell Naïve CD4+	Monocyte Classical	HLA-F	LILRB1	0.00896414	0	HLA-F_LILRB1	HLA-F - LILRB1	MHC-I	Cell-Cell Contact	PMID: 28484462			T Cell Naïve CD8+	T Cell Central Memory CD8+	HLA-E	KLRC1	0.0231481	0	HLA-E_KLRC1	HLA-E - KLRC1	MHC-I	Cell-Cell Contact	PMID: 24223577			T Cell Vd2 gd	T Cell Vd2 gd	HLA-E	KLRK1	0.0697465	0	HLA-E_KLRK1	HLA-E - KLRK1	MHC-I	Cell-Cell Contact	PMID: 28484462
Monocyte Nonclassical	B Cell Memory	HLA-C	CD8B	0.188216	0	HLA-C_CD8B	HLA-C - CD8B	MHC-I	Cell-Cell Contact	KEGG: hsa04514		B Cell Memory	Monocyte Classical	HLA-F	LILRB1	0.0120257	0	HLA-F_LILRB1	HLA-F - LILRB1	MHC-I	Cell-Cell Contact	PMID: 28484462			Monocyte Intermediate	T Cell Central Memory CD8+	HLA-E	KLRC1	0.023083	0	HLA-E_KLRC1	HLA-E - KLRC1	MHC-I	Cell-Cell Contact	PMID: 24223577			T Cell Central Memory CD8+	T Cell Vd2 gd	HLA-E	KLRK1	0.0784156	0	HLA-E_KLRK1	HLA-E - KLRK1	MHC-I	Cell-Cell Contact	PMID: 28484462
T Cell Terminal Effector CD8+	B Cell Memory	HLA-C	CD8B	0.152942	0	HLA-C_CD8B	HLA-C - CD8B	MHC-I	Cell-Cell Contact	KEGG: hsa04514		B Cell Naïve	Monocyte Classical	HLA-F	LILRB1	0.00702276	0	HLA-F_LILRB1	HLA-F - LILRB1	MHC-I	Cell-Cell Contact	PMID: 28484462			Myeloid Dendritic Cells	T Cell Central Memory CD8+	HLA-E	KLRC1	0.0154483	0	HLA-E_KLRC1	HLA-E - KLRC1	MHC-I	Cell-Cell Contact	PMID: 24223577			Plasma Cells	T Cell Vd2 gd	HLA-E	KLRK1	0.0746234	0	HLA-E_KLRK1	HLA-E - KLRK1	MHC-I	Cell-Cell Contact	PMID: 28484462
Monocyte Classical	B Cell Memory	HLA-C	CD8B	0.14879	0	HLA-C_CD8B	HLA-C - CD8B	MHC-I	Cell-Cell Contact	KEGG: hsa04514		T Cell Central Memory CD4+	Monocyte Classical	HLA-F	LILRB1	0.00588359	0	HLA-F_LILRB1	HLA-F - LILRB1	MHC-I	Cell-Cell Contact	PMID: 28484462			T Cell Effector Memory CD4+	T Cell Central Memory CD8+	HLA-E	KLRC1	0.021565	0	HLA-E_KLRC1	HLA-E - KLRC1	MHC-I	Cell-Cell Contact	PMID: 24223577			T Cell Naïve CD8+	T Cell Vd2 gd	HLA-E	KLRK1	0.0735324	0	HLA-E_KLRK1	HLA-E - KLRK1	MHC-I	Cell-Cell Contact	PMID: 28484462
Natural Killer	B Cell Memory	HLA-C	CD8B	0.149937	0	HLA-C_CD8B	HLA-C - CD8B	MHC-I	Cell-Cell Contact	KEGG: hsa04514		Regulatory T cell	Monocyte Classical	HLA-F	LILRB1	0.00702276	0	HLA-F_LILRB1	HLA-F - LILRB1	MHC-I	Cell-Cell Contact	PMID: 28484462			Unknown	T Cell Central Memory CD8+	HLA-E	KLRC1	0.00706387	0	HLA-E_KLRC1	HLA-E - KLRC1	MHC-I	Cell-Cell Contact	PMID: 24223577			Monocyte Intermediate	T Cell Vd2 gd	HLA-E	KLRK1	0.0735324	0	HLA-E_KLRK1	HLA-E - KLRK1	MHC-I	Cell-Cell Contact	PMID: 28484462
T Cell Terminal Effector CD4+	B Cell Memory	HLA-C	CD8B	0.164487	0	HLA-C_CD8B	HLA-C - CD8B	MHC-I	Cell-Cell Contact	KEGG: hsa04514		T Cell Vd2 gd	Monocyte Classical	HLA-F	LILRB1	0.00896414	0	HLA-F_LILRB1	HLA-F - LILRB1	MHC-I	Cell-Cell Contact	PMID: 28484462			MAIT Cells	T Cell Central Memory CD8+	HLA-E	KLRC1	0.021242	0	HLA-E_KLRC1	HLA-E - KLRC1	MHC-I	Cell-Cell Contact	PMID: 24223577			Myeloid Dendritic Cells	T Cell Vd2 gd	HLA-E	KLRK1	0.0534815	0	HLA-E_KLRK1	HLA-E - KLRK1	MHC-I	Cell-Cell Contact	PMID: 28484462
T Cell Effector Memory CD8+	B Cell Memory	HLA-C	CD8B	0.17989	0	HLA-C_CD8B	HLA-C - CD8B	MHC-I	Cell-Cell Contact	KEGG: hsa04514		T Cell Central Memory CD8+	Monocyte Classical	HLA-F	LILRB1	0.0120257	0	HLA-F_LILRB1	HLA-F - LILRB1	MHC-I	Cell-Cell Contact	PMID: 28484462			Megakaryocytes	T Cell Central Memory CD8+	HLA-E	KLRC1	0.0252171	0	HLA-E_KLRC1	HLA-E - KLRC1	MHC-I	Cell-Cell Contact	PMID: 24223577			T Cell Effector Memory CD4+	T Cell Vd2 gd	HLA-E	KLRK1	0.0721663	0	HLA-E_KLRK1	HLA-E - KLRK1	MHC-I	Cell-Cell Contact	PMID: 28484462
T Cell Naïve CD4+	B Cell Memory	HLA-C	CD8B	0.191286	0	HLA-C_CD8B	HLA-C - CD8B	MHC-I	Cell-Cell Contact	KEGG: hsa04514		Plasma Cells	Monocyte Classical	HLA-F	LILRB1	0.00896414	0	HLA-F_LILRB1	HLA-F - LILRB1	MHC-I	Cell-Cell Contact	PMID: 28484462			T Cell Non-Vd2 gd	T Cell Central Memory CD8+	HLA-E	KLRC1	0.0171897	0	HLA-E_KLRC1	HLA-E - KLRC1	MHC-I	Cell-Cell Contact	PMID: 24223577			Unknown	T Cell Vd2 gd	HLA-E	KLRK1	0.0317251	0	HLA-E_KLRK1	HLA-E - KLRK1	MHC-I	Cell-Cell Contact	PMID: 28484462
B Cell Memory	B Cell Memory	HLA-C	CD8B	0.18766	0	HLA-C_CD8B	HLA-C - CD8B	MHC-I	Cell-Cell Contact	KEGG: hsa04514		T Cell Naïve CD8+	Monocyte Classical	HLA-F	LILRB1	0.0120257	0	HLA-F_LILRB1	HLA-F - LILRB1	MHC-I	Cell-Cell Contact	PMID: 28484462			Progenitor Cells	T Cell Central Memory CD8+	HLA-E	KLRC1	0.00706387	0	HLA-E_KLRC1	HLA-E - KLRC1	MHC-I	Cell-Cell Contact	PMID: 24223577			MAIT Cells	T Cell Vd2 gd	HLA-E	KLRK1	0.0632663	0	HLA-E_KLRK1	HLA-E - KLRK1	MHC-I	Cell-Cell Contact	PMID: 28484462
B Cell Naïve	B Cell Memory	HLA-C	CD8B	0.130546	0	HLA-C_CD8B	HLA-C - CD8B	MHC-I	Cell-Cell Contact	KEGG: hsa04514		Monocyte Intermediate	Monocyte Classical	HLA-F	LILRB1	0.00896414	0	HLA-F_LILRB1	HLA-F - LILRB1	MHC-I	Cell-Cell Contact	PMID: 28484462			Cycling Cells	T Cell Central Memory CD8+	HLA-E	KLRC1	0.00901652	0	HLA-E_KLRC1	HLA-E - KLRC1	MHC-I	Cell-Cell Contact	PMID: 24223577			Megakaryocytes	T Cell Vd2 gd	HLA-E	KLRK1	0.0784156	0	HLA-E_KLRK1	HLA-E - KLRK1	MHC-I	Cell-Cell Contact	PMID: 28484462
T Cell Central Memory CD4+	B Cell Memory	HLA-C	CD8B	0.158564	0	HLA-C_CD8B	HLA-C - CD8B	MHC-I	Cell-Cell Contact	KEGG: hsa04514		Myeloid Dendritic Cells	Monocyte Classical	HLA-F	LILRB1	0.00588359	0	HLA-F_LILRB1	HLA-F - LILRB1	MHC-I	Cell-Cell Contact	PMID: 28484462			Plasmacytoid Dendritic Cells	T Cell Central Memory CD8+	HLA-E	KLRC1	0.00706387	0	HLA-E_KLRC1	HLA-E - KLRC1	MHC-I	Cell-Cell Contact	PMID: 24223577			T Cell Non-Vd2 gd	T Cell Vd2 gd	HLA-E	KLRK1	0.0592522	0	HLA-E_KLRK1	HLA-E - KLRK1	MHC-I	Cell-Cell Contact	PMID: 28484462
Regulatory T cell	B Cell Memory	HLA-C	CD8B	0.164487	0	HLA-C_CD8B	HLA-C - CD8B	MHC-I	Cell-Cell Contact	KEGG: hsa04514		T Cell Effector Memory CD4+	Monocyte Classical	HLA-F	LILRB1	0.0112258	0	HLA-F_LILRB1	HLA-F - LILRB1	MHC-I	Cell-Cell Contact	PMID: 28484462			Monocyte Nonclassical	T Cell Non-Vd2 gd	HLA-E	KLRC1	0.0233434	0	HLA-E_KLRC1	HLA-E - KLRC1	MHC-I	Cell-Cell Contact	PMID: 24223577			Progenitor Cells	T Cell Vd2 gd	HLA-E	KLRK1	0.042229	0	HLA-E_KLRK1	HLA-E - KLRK1	MHC-I	Cell-Cell Contact	PMID: 28484462
T Cell Vd2 gd	B Cell Memory	HLA-C	CD8B	0.152942	0	HLA-C_CD8B	HLA-C - CD8B	MHC-I	Cell-Cell Contact	KEGG: hsa04514		Unknown	Monocyte Classical	HLA-F	LILRB1	0.00196892	0	HLA-F_LILRB1	HLA-F - LILRB1	MHC-I	Cell-Cell Contact	PMID: 28484462			T Cell Terminal Effector CD8+	T Cell Non-Vd2 gd	HLA-E	KLRC1	0.0197823	0	HLA-E_KLRC1	HLA-E - KLRC1	MHC-I	Cell-Cell Contact	PMID: 24223577			Plasmacytoid Dendritic Cells	T Cell Vd2 gd	HLA-E	KLRK1	0.0395005	0	HLA-E_KLRK1	HLA-E - KLRK1	MHC-I	Cell-Cell Contact	PMID: 28484462
T Cell Central Memory CD8+	B Cell Memory	HLA-C	CD8B	0.19358	0	HLA-C_CD8B	HLA-C - CD8B	MHC-I	Cell-Cell Contact	KEGG: hsa04514		MAIT Cells	Monocyte Classical	HLA-F	LILRB1	0.0100963	0	HLA-F_LILRB1	HLA-F - LILRB1	MHC-I	Cell-Cell Contact	PMID: 28484462			Monocyte Classical	T Cell Non-Vd2 gd	HLA-E	KLRC1	0.0120957	0	HLA-E_KLRC1	HLA-E - KLRC1	MHC-I	Cell-Cell Contact	PMID: 24223577			Monocyte Nonclassical	T Cell Central Memory CD8+	HLA-E	KLRK1	0.12902	0	HLA-E_KLRK1	HLA-E - KLRK1	MHC-I	Cell-Cell Contact	PMID: 28484462
Plasma Cells	B Cell Memory	HLA-C	CD8B	0.185807	0	HLA-C_CD8B	HLA-C - CD8B	MHC-I	Cell-Cell Contact	KEGG: hsa04514		Megakaryocytes	Monocyte Classical	HLA-F	LILRB1	0.00702276	0	HLA-F_LILRB1	HLA-F - LILRB1	MHC-I	Cell-Cell Contact	PMID: 28484462			Natural Killer	T Cell Non-Vd2 gd	HLA-E	KLRC1	0.0197823	0	HLA-E_KLRC1	HLA-E - KLRC1	MHC-I	Cell-Cell Contact	PMID: 24223577			T Cell Terminal Effector CD8+	T Cell Central Memory CD8+	HLA-E	KLRK1	0.11429	0	HLA-E_KLRK1	HLA-E - KLRK1	MHC-I	Cell-Cell Contact	PMID: 28484462
T Cell Naïve CD8+	B Cell Memory	HLA-C	CD8B	0.181502	0	HLA-C_CD8B	HLA-C - CD8B	MHC-I	Cell-Cell Contact	KEGG: hsa04514		T Cell Non-Vd2 gd	Monocyte Classical	HLA-F	LILRB1	0.00702276	0	HLA-F_LILRB1	HLA-F - LILRB1	MHC-I	Cell-Cell Contact	PMID: 28484462			T Cell Terminal Effector CD4+	T Cell Non-Vd2 gd	HLA-E	KLRC1	0.021565	0	HLA-E_KLRC1	HLA-E - KLRC1	MHC-I	Cell-Cell Contact	PMID: 24223577			Monocyte Classical	T Cell Central Memory CD8+	HLA-E	KLRK1	0.0739388	0	HLA-E_KLRK1	HLA-E - KLRK1	MHC-I	Cell-Cell Contact	PMID: 28484462
Monocyte Intermediate	B Cell Memory	HLA-C	CD8B	0.173795	0	HLA-C_CD8B	HLA-C - CD8B	MHC-I	Cell-Cell Contact	KEGG: hsa04514		Progenitor Cells	Monocyte Classical	HLA-F	LILRB1	0.00196892	0	HLA-F_LILRB1	HLA-F - LILRB1	MHC-I	Cell-Cell Contact	PMID: 28484462			T Cell Effector Memory CD8+	T Cell Non-Vd2 gd	HLA-E	KLRC1	0.023083	0	HLA-E_KLRC1	HLA-E - KLRC1	MHC-I	Cell-Cell Contact	PMID: 24223577			Natural Killer	T Cell Central Memory CD8+	HLA-E	KLRK1	0.113513	0	HLA-E_KLRK1	HLA-E - KLRK1	MHC-I	Cell-Cell Contact	PMID: 28484462
Myeloid Dendritic Cells	B Cell Memory	HLA-C	CD8B	0.14879	0	HLA-C_CD8B	HLA-C - CD8B	MHC-I	Cell-Cell Contact	KEGG: hsa04514		Monocyte Nonclassical	Natural Killer	HLA-F	LILRB1	0.00976767	0	HLA-F_LILRB1	HLA-F - LILRB1	MHC-I	Cell-Cell Contact	PMID: 28484462			T Cell Naïve CD4+	T Cell Non-Vd2 gd	HLA-E	KLRC1	0.023083	0	HLA-E_KLRC1	HLA-E - KLRC1	MHC-I	Cell-Cell Contact	PMID: 24223577			T Cell Terminal Effector CD4+	T Cell Central Memory CD8+	HLA-E	KLRK1	0.11429	0	HLA-E_KLRK1	HLA-E - KLRK1	MHC-I	Cell-Cell Contact	PMID: 28484462
T Cell Effector Memory CD4+	B Cell Memory	HLA-C	CD8B	0.166694	0	HLA-C_CD8B	HLA-C - CD8B	MHC-I	Cell-Cell Contact	KEGG: hsa04514		T Cell Terminal Effector CD8+	Natural Killer	HLA-F	LILRB1	0.00702276	0	HLA-F_LILRB1	HLA-F - LILRB1	MHC-I	Cell-Cell Contact	PMID: 28484462			B Cell Memory	T Cell Non-Vd2 gd	HLA-E	KLRC1	0.023083	0	HLA-E_KLRC1	HLA-E - KLRC1	MHC-I	Cell-Cell Contact	PMID: 24223577			T Cell Effector Memory CD8+	T Cell Central Memory CD8+	HLA-E	KLRK1	0.120181	0	HLA-E_KLRK1	HLA-E - KLRK1	MHC-I	Cell-Cell Contact	PMID: 28484462
Unknown	B Cell Memory	HLA-C	CD8B	0.1405	0	HLA-C_CD8B	HLA-C - CD8B	MHC-I	Cell-Cell Contact	KEGG: hsa04514		Monocyte Classical	Natural Killer	HLA-F	LILRB1	0.00588359	0	HLA-F_LILRB1	HLA-F - LILRB1	MHC-I	Cell-Cell Contact	PMID: 28484462			B Cell Naïve	T Cell Non-Vd2 gd	HLA-E	KLRC1	0.0194149	0	HLA-E_KLRC1	HLA-E - KLRC1	MHC-I	Cell-Cell Contact	PMID: 24223577			T Cell Naïve CD4+	T Cell Central Memory CD8+	HLA-E	KLRK1	0.127735	0	HLA-E_KLRK1	HLA-E - KLRK1	MHC-I	Cell-Cell Contact	PMID: 28484462
MAIT Cells	B Cell Memory	HLA-C	CD8B	0.153994	0	HLA-C_CD8B	HLA-C - CD8B	MHC-I	Cell-Cell Contact	KEGG: hsa04514		Natural Killer	Natural Killer	HLA-F	LILRB1	0.00702276	0	HLA-F_LILRB1	HLA-F - LILRB1	MHC-I	Cell-Cell Contact	PMID: 28484462			T Cell Central Memory CD4+	T Cell Non-Vd2 gd	HLA-E	KLRC1	0.0194149	0	HLA-E_KLRC1	HLA-E - KLRC1	MHC-I	Cell-Cell Contact	PMID: 24223577			B Cell Memory	T Cell Central Memory CD8+	HLA-E	KLRK1	0.127735	0	HLA-E_KLRK1	HLA-E - KLRK1	MHC-I	Cell-Cell Contact	PMID: 28484462
Megakaryocytes	B Cell Memory	HLA-C	CD8B	0.171771	0	HLA-C_CD8B	HLA-C - CD8B	MHC-I	Cell-Cell Contact	KEGG: hsa04514		T Cell Terminal Effector CD4+	Natural Killer	HLA-F	LILRB1	0.00702276	0	HLA-F_LILRB1	HLA-F - LILRB1	MHC-I	Cell-Cell Contact	PMID: 28484462			Regulatory T cell	T Cell Non-Vd2 gd	HLA-E	KLRC1	0.021565	0	HLA-E_KLRC1	HLA-E - KLRC1	MHC-I	Cell-Cell Contact	PMID: 24223577			B Cell Naïve	T Cell Central Memory CD8+	HLA-E	KLRK1	0.111173	0	HLA-E_KLRK1	HLA-E - KLRK1	MHC-I	Cell-Cell Contact	PMID: 28484462
T Cell Non-Vd2 gd	B Cell Memory	HLA-C	CD8B	0.176242	0	HLA-C_CD8B	HLA-C - CD8B	MHC-I	Cell-Cell Contact	KEGG: hsa04514		T Cell Effector Memory CD8+	Natural Killer	HLA-F	LILRB1	0.0120257	0	HLA-F_LILRB1	HLA-F - LILRB1	MHC-I	Cell-Cell Contact	PMID: 28484462			T Cell Vd2 gd	T Cell Non-Vd2 gd	HLA-E	KLRC1	0.0201062	0	HLA-E_KLRC1	HLA-E - KLRC1	MHC-I	Cell-Cell Contact	PMID: 24223577			T Cell Central Memory CD4+	T Cell Central Memory CD8+	HLA-E	KLRK1	0.109297	0	HLA-E_KLRK1	HLA-E - KLRK1	MHC-I	Cell-Cell Contact	PMID: 28484462
Progenitor Cells	B Cell Memory	HLA-C	CD8B	0.116919	0	HLA-C_CD8B	HLA-C - CD8B	MHC-I	Cell-Cell Contact	KEGG: hsa04514		T Cell Naïve CD4+	Natural Killer	HLA-F	LILRB1	0.00896414	0	HLA-F_LILRB1	HLA-F - LILRB1	MHC-I	Cell-Cell Contact	PMID: 28484462			T Cell Central Memory CD8+	T Cell Non-Vd2 gd	HLA-E	KLRC1	0.023083	0	HLA-E_KLRC1	HLA-E - KLRC1	MHC-I	Cell-Cell Contact	PMID: 24223577			Regulatory T cell	T Cell Central Memory CD8+	HLA-E	KLRK1	0.11429	0	HLA-E_KLRK1	HLA-E - KLRK1	MHC-I	Cell-Cell Contact	PMID: 28484462
Cycling Cells	B Cell Memory	HLA-C	CD8B	0.137824	0	HLA-C_CD8B	HLA-C - CD8B	MHC-I	Cell-Cell Contact	KEGG: hsa04514		B Cell Memory	Natural Killer	HLA-F	LILRB1	0.0120257	0	HLA-F_LILRB1	HLA-F - LILRB1	MHC-I	Cell-Cell Contact	PMID: 28484462			Plasma Cells	T Cell Non-Vd2 gd	HLA-E	KLRC1	0.023083	0	HLA-E_KLRC1	HLA-E - KLRC1	MHC-I	Cell-Cell Contact	PMID: 24223577			T Cell Vd2 gd	T Cell Central Memory CD8+	HLA-E	KLRK1	0.11429	0	HLA-E_KLRK1	HLA-E - KLRK1	MHC-I	Cell-Cell Contact	PMID: 28484462
Plasmacytoid Dendritic Cells	B Cell Memory	HLA-C	CD8B	0.0818321	0	HLA-C_CD8B	HLA-C - CD8B	MHC-I	Cell-Cell Contact	KEGG: hsa04514		B Cell Naïve	Natural Killer	HLA-F	LILRB1	0.00702276	0	HLA-F_LILRB1	HLA-F - LILRB1	MHC-I	Cell-Cell Contact	PMID: 28484462			T Cell Naïve CD8+	T Cell Non-Vd2 gd	HLA-E	KLRC1	0.0231481	0	HLA-E_KLRC1	HLA-E - KLRC1	MHC-I	Cell-Cell Contact	PMID: 24223577			T Cell Central Memory CD8+	T Cell Central Memory CD8+	HLA-E	KLRK1	0.127735	0	HLA-E_KLRK1	HLA-E - KLRK1	MHC-I	Cell-Cell Contact	PMID: 28484462
Monocyte Nonclassical	T Cell Vd2 gd	HLA-C	CD8B	0.243592	0	HLA-C_CD8B	HLA-C - CD8B	MHC-I	Cell-Cell Contact	KEGG: hsa04514		T Cell Central Memory CD4+	Natural Killer	HLA-F	LILRB1	0.00588359	0	HLA-F_LILRB1	HLA-F - LILRB1	MHC-I	Cell-Cell Contact	PMID: 28484462			Monocyte Intermediate	T Cell Non-Vd2 gd	HLA-E	KLRC1	0.023083	0	HLA-E_KLRC1	HLA-E - KLRC1	MHC-I	Cell-Cell Contact	PMID: 24223577			Plasma Cells	T Cell Central Memory CD8+	HLA-E	KLRK1	0.121873	0	HLA-E_KLRK1	HLA-E - KLRK1	MHC-I	Cell-Cell Contact	PMID: 28484462
T Cell Terminal Effector CD8+	T Cell Vd2 gd	HLA-C	CD8B	0.200504	0	HLA-C_CD8B	HLA-C - CD8B	MHC-I	Cell-Cell Contact	KEGG: hsa04514		Regulatory T cell	Natural Killer	HLA-F	LILRB1	0.00702276	0	HLA-F_LILRB1	HLA-F - LILRB1	MHC-I	Cell-Cell Contact	PMID: 28484462			Myeloid Dendritic Cells	T Cell Non-Vd2 gd	HLA-E	KLRC1	0.0154483	0	HLA-E_KLRC1	HLA-E - KLRC1	MHC-I	Cell-Cell Contact	PMID: 24223577			T Cell Naïve CD8+	T Cell Central Memory CD8+	HLA-E	KLRK1	0.120181	0	HLA-E_KLRK1	HLA-E - KLRK1	MHC-I	Cell-Cell Contact	PMID: 28484462
Monocyte Classical	T Cell Vd2 gd	HLA-C	CD8B	0.195358	0	HLA-C_CD8B	HLA-C - CD8B	MHC-I	Cell-Cell Contact	KEGG: hsa04514		T Cell Vd2 gd	Natural Killer	HLA-F	LILRB1	0.00896414	0	HLA-F_LILRB1	HLA-F - LILRB1	MHC-I	Cell-Cell Contact	PMID: 28484462			T Cell Effector Memory CD4+	T Cell Non-Vd2 gd	HLA-E	KLRC1	0.021565	0	HLA-E_KLRC1	HLA-E - KLRC1	MHC-I	Cell-Cell Contact	PMID: 24223577			Monocyte Intermediate	T Cell Central Memory CD8+	HLA-E	KLRK1	0.120181	0	HLA-E_KLRK1	HLA-E - KLRK1	MHC-I	Cell-Cell Contact	PMID: 28484462
Natural Killer	T Cell Vd2 gd	HLA-C	CD8B	0.196781	0	HLA-C_CD8B	HLA-C - CD8B	MHC-I	Cell-Cell Contact	KEGG: hsa04514		T Cell Central Memory CD8+	Natural Killer	HLA-F	LILRB1	0.0120257	0	HLA-F_LILRB1	HLA-F - LILRB1	MHC-I	Cell-Cell Contact	PMID: 28484462			Unknown	T Cell Non-Vd2 gd	HLA-E	KLRC1	0.00706387	0	HLA-E_KLRC1	HLA-E - KLRC1	MHC-I	Cell-Cell Contact	PMID: 24223577			Myeloid Dendritic Cells	T Cell Central Memory CD8+	HLA-E	KLRK1	0.088627	0	HLA-E_KLRK1	HLA-E - KLRK1	MHC-I	Cell-Cell Contact	PMID: 28484462
T Cell Terminal Effector CD4+	T Cell Vd2 gd	HLA-C	CD8B	0.214729	0	HLA-C_CD8B	HLA-C - CD8B	MHC-I	Cell-Cell Contact	KEGG: hsa04514		Plasma Cells	Natural Killer	HLA-F	LILRB1	0.00896414	0	HLA-F_LILRB1	HLA-F - LILRB1	MHC-I	Cell-Cell Contact	PMID: 28484462			MAIT Cells	T Cell Non-Vd2 gd	HLA-E	KLRC1	0.021242	0	HLA-E_KLRC1	HLA-E - KLRC1	MHC-I	Cell-Cell Contact	PMID: 24223577			T Cell Effector Memory CD4+	T Cell Central Memory CD8+	HLA-E	KLRK1	0.118059	0	HLA-E_KLRK1	HLA-E - KLRK1	MHC-I	Cell-Cell Contact	PMID: 28484462
T Cell Effector Memory CD8+	T Cell Vd2 gd	HLA-C	CD8B	0.233522	0	HLA-C_CD8B	HLA-C - CD8B	MHC-I	Cell-Cell Contact	KEGG: hsa04514		T Cell Naïve CD8+	Natural Killer	HLA-F	LILRB1	0.0120257	0	HLA-F_LILRB1	HLA-F - LILRB1	MHC-I	Cell-Cell Contact	PMID: 28484462			Megakaryocytes	T Cell Non-Vd2 gd	HLA-E	KLRC1	0.0252171	0	HLA-E_KLRC1	HLA-E - KLRC1	MHC-I	Cell-Cell Contact	PMID: 24223577			Unknown	T Cell Central Memory CD8+	HLA-E	KLRK1	0.0533797	0	HLA-E_KLRK1	HLA-E - KLRK1	MHC-I	Cell-Cell Contact	PMID: 28484462
T Cell Naïve CD4+	T Cell Vd2 gd	HLA-C	CD8B	0.247291	0	HLA-C_CD8B	HLA-C - CD8B	MHC-I	Cell-Cell Contact	KEGG: hsa04514		Monocyte Intermediate	Natural Killer	HLA-F	LILRB1	0.00896414	0	HLA-F_LILRB1	HLA-F - LILRB1	MHC-I	Cell-Cell Contact	PMID: 28484462			T Cell Non-Vd2 gd	T Cell Non-Vd2 gd	HLA-E	KLRC1	0.0171897	0	HLA-E_KLRC1	HLA-E - KLRC1	MHC-I	Cell-Cell Contact	PMID: 24223577			MAIT Cells	T Cell Central Memory CD8+	HLA-E	KLRK1	0.104134	0	HLA-E_KLRK1	HLA-E - KLRK1	MHC-I	Cell-Cell Contact	PMID: 28484462
B Cell Memory	T Cell Vd2 gd	HLA-C	CD8B	0.242922	0	HLA-C_CD8B	HLA-C - CD8B	MHC-I	Cell-Cell Contact	KEGG: hsa04514		Myeloid Dendritic Cells	Natural Killer	HLA-F	LILRB1	0.00588359	0	HLA-F_LILRB1	HLA-F - LILRB1	MHC-I	Cell-Cell Contact	PMID: 28484462			Progenitor Cells	T Cell Non-Vd2 gd	HLA-E	KLRC1	0.00706387	0	HLA-E_KLRC1	HLA-E - KLRC1	MHC-I	Cell-Cell Contact	PMID: 24223577			Megakaryocytes	T Cell Central Memory CD8+	HLA-E	KLRK1	0.127735	0	HLA-E_KLRK1	HLA-E - KLRK1	MHC-I	Cell-Cell Contact	PMID: 28484462
B Cell Naïve	T Cell Vd2 gd	HLA-C	CD8B	0.172562	0	HLA-C_CD8B	HLA-C - CD8B	MHC-I	Cell-Cell Contact	KEGG: hsa04514		T Cell Effector Memory CD4+	Natural Killer	HLA-F	LILRB1	0.0112258	0	HLA-F_LILRB1	HLA-F - LILRB1	MHC-I	Cell-Cell Contact	PMID: 28484462			Cycling Cells	T Cell Non-Vd2 gd	HLA-E	KLRC1	0.00901652	0	HLA-E_KLRC1	HLA-E - KLRC1	MHC-I	Cell-Cell Contact	PMID: 24223577			T Cell Non-Vd2 gd	T Cell Central Memory CD8+	HLA-E	KLRK1	0.0977981	0	HLA-E_KLRK1	HLA-E - KLRK1	MHC-I	Cell-Cell Contact	PMID: 28484462
T Cell Central Memory CD4+	T Cell Vd2 gd	HLA-C	CD8B	0.207446	0	HLA-C_CD8B	HLA-C - CD8B	MHC-I	Cell-Cell Contact	KEGG: hsa04514		Unknown	Natural Killer	HLA-F	LILRB1	0.00196892	0	HLA-F_LILRB1	HLA-F - LILRB1	MHC-I	Cell-Cell Contact	PMID: 28484462			Plasmacytoid Dendritic Cells	T Cell Non-Vd2 gd	HLA-E	KLRC1	0.00706387	0	HLA-E_KLRC1	HLA-E - KLRC1	MHC-I	Cell-Cell Contact	PMID: 24223577			Progenitor Cells	T Cell Central Memory CD8+	HLA-E	KLRK1	0.0705308	0	HLA-E_KLRK1	HLA-E - KLRK1	MHC-I	Cell-Cell Contact	PMID: 28484462
Regulatory T cell	T Cell Vd2 gd	HLA-C	CD8B	0.214729	0	HLA-C_CD8B	HLA-C - CD8B	MHC-I	Cell-Cell Contact	KEGG: hsa04514		MAIT Cells	Natural Killer	HLA-F	LILRB1	0.0100963	0	HLA-F_LILRB1	HLA-F - LILRB1	MHC-I	Cell-Cell Contact	PMID: 28484462			Monocyte Nonclassical	Monocyte Nonclassical	HLA-E	KLRC2	0.0233434	0	HLA-E_KLRC2	HLA-E - KLRC2	MHC-I	Cell-Cell Contact	PMID: 26697006			Cycling Cells	T Cell Central Memory CD8+	HLA-E	KLRK1	0.0468887	0	HLA-E_KLRK1	HLA-E - KLRK1	MHC-I	Cell-Cell Contact	PMID: 28484462
T Cell Vd2 gd	T Cell Vd2 gd	HLA-C	CD8B	0.200504	0	HLA-C_CD8B	HLA-C - CD8B	MHC-I	Cell-Cell Contact	KEGG: hsa04514		Megakaryocytes	Natural Killer	HLA-F	LILRB1	0.00702276	0	HLA-F_LILRB1	HLA-F - LILRB1	MHC-I	Cell-Cell Contact	PMID: 28484462			T Cell Terminal Effector CD8+	Monocyte Nonclassical	HLA-E	KLRC2	0.0197823	0	HLA-E_KLRC2	HLA-E - KLRC2	MHC-I	Cell-Cell Contact	PMID: 26697006			Plasmacytoid Dendritic Cells	T Cell Central Memory CD8+	HLA-E	KLRK1	0.0661	0	HLA-E_KLRK1	HLA-E - KLRK1	MHC-I	Cell-Cell Contact	PMID: 28484462
T Cell Central Memory CD8+	T Cell Vd2 gd	HLA-C	CD8B	0.250049	0	HLA-C_CD8B	HLA-C - CD8B	MHC-I	Cell-Cell Contact	KEGG: hsa04514		T Cell Non-Vd2 gd	Natural Killer	HLA-F	LILRB1	0.00702276	0	HLA-F_LILRB1	HLA-F - LILRB1	MHC-I	Cell-Cell Contact	PMID: 28484462			Monocyte Classical	Monocyte Nonclassical	HLA-E	KLRC2	0.0120957	0	HLA-E_KLRC2	HLA-E - KLRC2	MHC-I	Cell-Cell Contact	PMID: 26697006			Monocyte Nonclassical	Plasma Cells	HLA-E	KLRK1	0.134844	0	HLA-E_KLRK1	HLA-E - KLRK1	MHC-I	Cell-Cell Contact	PMID: 28484462
Plasma Cells	T Cell Vd2 gd	HLA-C	CD8B	0.240685	0	HLA-C_CD8B	HLA-C - CD8B	MHC-I	Cell-Cell Contact	KEGG: hsa04514		Progenitor Cells	Natural Killer	HLA-F	LILRB1	0.00196892	0	HLA-F_LILRB1	HLA-F - LILRB1	MHC-I	Cell-Cell Contact	PMID: 28484462			Natural Killer	Monocyte Nonclassical	HLA-E	KLRC2	0.0197823	0	HLA-E_KLRC2	HLA-E - KLRC2	MHC-I	Cell-Cell Contact	PMID: 26697006			T Cell Terminal Effector CD8+	Plasma Cells	HLA-E	KLRK1	0.11954	0	HLA-E_KLRK1	HLA-E - KLRK1	MHC-I	Cell-Cell Contact	PMID: 28484462
T Cell Naïve CD8+	T Cell Vd2 gd	HLA-C	CD8B	0.235477	0	HLA-C_CD8B	HLA-C - CD8B	MHC-I	Cell-Cell Contact	KEGG: hsa04514		Monocyte Nonclassical	B Cell Memory	HLA-F	LILRB1	0.00976767	0	HLA-F_LILRB1	HLA-F - LILRB1	MHC-I	Cell-Cell Contact	PMID: 28484462			T Cell Terminal Effector CD4+	Monocyte Nonclassical	HLA-E	KLRC2	0.021565	0	HLA-E_KLRC2	HLA-E - KLRC2	MHC-I	Cell-Cell Contact	PMID: 26697006			Monocyte Classical	Plasma Cells	HLA-E	KLRK1	0.0774978	0	HLA-E_KLRK1	HLA-E - KLRK1	MHC-I	Cell-Cell Contact	PMID: 28484462
Monocyte Intermediate	T Cell Vd2 gd	HLA-C	CD8B	0.226111	0	HLA-C_CD8B	HLA-C - CD8B	MHC-I	Cell-Cell Contact	KEGG: hsa04514		T Cell Terminal Effector CD8+	B Cell Memory	HLA-F	LILRB1	0.00702276	0	HLA-F_LILRB1	HLA-F - LILRB1	MHC-I	Cell-Cell Contact	PMID: 28484462			T Cell Effector Memory CD8+	Monocyte Nonclassical	HLA-E	KLRC2	0.023083	0	HLA-E_KLRC2	HLA-E - KLRC2	MHC-I	Cell-Cell Contact	PMID: 26697006			Natural Killer	Plasma Cells	HLA-E	KLRK1	0.118732	0	HLA-E_KLRK1	HLA-E - KLRK1	MHC-I	Cell-Cell Contact	PMID: 28484462
Myeloid Dendritic Cells	T Cell Vd2 gd	HLA-C	CD8B	0.195358	0	HLA-C_CD8B	HLA-C - CD8B	MHC-I	Cell-Cell Contact	KEGG: hsa04514		Monocyte Classical	B Cell Memory	HLA-F	LILRB1	0.00588359	0	HLA-F_LILRB1	HLA-F - LILRB1	MHC-I	Cell-Cell Contact	PMID: 28484462			T Cell Naïve CD4+	Monocyte Nonclassical	HLA-E	KLRC2	0.023083	0	HLA-E_KLRC2	HLA-E - KLRC2	MHC-I	Cell-Cell Contact	PMID: 26697006			T Cell Terminal Effector CD4+	Plasma Cells	HLA-E	KLRK1	0.11954	0	HLA-E_KLRK1	HLA-E - KLRK1	MHC-I	Cell-Cell Contact	PMID: 28484462
T Cell Effector Memory CD4+	T Cell Vd2 gd	HLA-C	CD8B	0.217435	0	HLA-C_CD8B	HLA-C - CD8B	MHC-I	Cell-Cell Contact	KEGG: hsa04514		Natural Killer	B Cell Memory	HLA-F	LILRB1	0.00702276	0	HLA-F_LILRB1	HLA-F - LILRB1	MHC-I	Cell-Cell Contact	PMID: 28484462			B Cell Memory	Monocyte Nonclassical	HLA-E	KLRC2	0.023083	0	HLA-E_KLRC2	HLA-E - KLRC2	MHC-I	Cell-Cell Contact	PMID: 26697006			T Cell Effector Memory CD8+	Plasma Cells	HLA-E	KLRK1	0.125664	0	HLA-E_KLRK1	HLA-E - KLRK1	MHC-I	Cell-Cell Contact	PMID: 28484462
Unknown	T Cell Vd2 gd	HLA-C	CD8B	0.185038	0	HLA-C_CD8B	HLA-C - CD8B	MHC-I	Cell-Cell Contact	KEGG: hsa04514		T Cell Terminal Effector CD4+	B Cell Memory	HLA-F	LILRB1	0.00702276	0	HLA-F_LILRB1	HLA-F - LILRB1	MHC-I	Cell-Cell Contact	PMID: 28484462			B Cell Naïve	Monocyte Nonclassical	HLA-E	KLRC2	0.0194149	0	HLA-E_KLRC2	HLA-E - KLRC2	MHC-I	Cell-Cell Contact	PMID: 26697006			T Cell Naïve CD4+	Plasma Cells	HLA-E	KLRK1	0.13351	0	HLA-E_KLRK1	HLA-E - KLRK1	MHC-I	Cell-Cell Contact	PMID: 28484462
MAIT Cells	T Cell Vd2 gd	HLA-C	CD8B	0.201805	0	HLA-C_CD8B	HLA-C - CD8B	MHC-I	Cell-Cell Contact	KEGG: hsa04514		T Cell Effector Memory CD8+	B Cell Memory	HLA-F	LILRB1	0.0120257	0	HLA-F_LILRB1	HLA-F - LILRB1	MHC-I	Cell-Cell Contact	PMID: 28484462			T Cell Central Memory CD4+	Monocyte Nonclassical	HLA-E	KLRC2	0.0194149	0	HLA-E_KLRC2	HLA-E - KLRC2	MHC-I	Cell-Cell Contact	PMID: 26697006			B Cell Memory	Plasma Cells	HLA-E	KLRK1	0.13351	0	HLA-E_KLRK1	HLA-E - KLRK1	MHC-I	Cell-Cell Contact	PMID: 28484462
Megakaryocytes	T Cell Vd2 gd	HLA-C	CD8B	0.223642	0	HLA-C_CD8B	HLA-C - CD8B	MHC-I	Cell-Cell Contact	KEGG: hsa04514		T Cell Naïve CD4+	B Cell Memory	HLA-F	LILRB1	0.00896414	0	HLA-F_LILRB1	HLA-F - LILRB1	MHC-I	Cell-Cell Contact	PMID: 28484462			Regulatory T cell	Monocyte Nonclassical	HLA-E	KLRC2	0.021565	0	HLA-E_KLRC2	HLA-E - KLRC2	MHC-I	Cell-Cell Contact	PMID: 26697006			B Cell Naïve	Plasma Cells	HLA-E	KLRK1	0.116299	0	HLA-E_KLRK1	HLA-E - KLRK1	MHC-I	Cell-Cell Contact	PMID: 28484462
T Cell Non-Vd2 gd	T Cell Vd2 gd	HLA-C	CD8B	0.22909	0	HLA-C_CD8B	HLA-C - CD8B	MHC-I	Cell-Cell Contact	KEGG: hsa04514		B Cell Memory	B Cell Memory	HLA-F	LILRB1	0.0120257	0	HLA-F_LILRB1	HLA-F - LILRB1	MHC-I	Cell-Cell Contact	PMID: 28484462			T Cell Vd2 gd	Monocyte Nonclassical	HLA-E	KLRC2	0.0201062	0	HLA-E_KLRC2	HLA-E - KLRC2	MHC-I	Cell-Cell Contact	PMID: 26697006			T Cell Central Memory CD4+	Plasma Cells	HLA-E	KLRK1	0.114348	0	HLA-E_KLRK1	HLA-E - KLRK1	MHC-I	Cell-Cell Contact	PMID: 28484462
Progenitor Cells	T Cell Vd2 gd	HLA-C	CD8B	0.155332	0	HLA-C_CD8B	HLA-C - CD8B	MHC-I	Cell-Cell Contact	KEGG: hsa04514		B Cell Naïve	B Cell Memory	HLA-F	LILRB1	0.00702276	0	HLA-F_LILRB1	HLA-F - LILRB1	MHC-I	Cell-Cell Contact	PMID: 28484462			T Cell Central Memory CD8+	Monocyte Nonclassical	HLA-E	KLRC2	0.023083	0	HLA-E_KLRC2	HLA-E - KLRC2	MHC-I	Cell-Cell Contact	PMID: 26697006			Regulatory T cell	Plasma Cells	HLA-E	KLRK1	0.11954	0	HLA-E_KLRK1	HLA-E - KLRK1	MHC-I	Cell-Cell Contact	PMID: 28484462
Cycling Cells	T Cell Vd2 gd	HLA-C	CD8B	0.181693	0	HLA-C_CD8B	HLA-C - CD8B	MHC-I	Cell-Cell Contact	KEGG: hsa04514		T Cell Central Memory CD4+	B Cell Memory	HLA-F	LILRB1	0.00588359	0	HLA-F_LILRB1	HLA-F - LILRB1	MHC-I	Cell-Cell Contact	PMID: 28484462			Plasma Cells	Monocyte Nonclassical	HLA-E	KLRC2	0.023083	0	HLA-E_KLRC2	HLA-E - KLRC2	MHC-I	Cell-Cell Contact	PMID: 26697006			T Cell Vd2 gd	Plasma Cells	HLA-E	KLRK1	0.11954	0	HLA-E_KLRK1	HLA-E - KLRK1	MHC-I	Cell-Cell Contact	PMID: 28484462
Plasmacytoid Dendritic Cells	T Cell Vd2 gd	HLA-C	CD8B	0.110156	0	HLA-C_CD8B	HLA-C - CD8B	MHC-I	Cell-Cell Contact	KEGG: hsa04514		Regulatory T cell	B Cell Memory	HLA-F	LILRB1	0.00702276	0	HLA-F_LILRB1	HLA-F - LILRB1	MHC-I	Cell-Cell Contact	PMID: 28484462			T Cell Naïve CD8+	Monocyte Nonclassical	HLA-E	KLRC2	0.0231481	0	HLA-E_KLRC2	HLA-E - KLRC2	MHC-I	Cell-Cell Contact	PMID: 26697006			T Cell Central Memory CD8+	Plasma Cells	HLA-E	KLRK1	0.13351	0	HLA-E_KLRK1	HLA-E - KLRK1	MHC-I	Cell-Cell Contact	PMID: 28484462
Monocyte Nonclassical	Plasma Cells	HLA-C	CD8B	0.0477905	0	HLA-C_CD8B	HLA-C - CD8B	MHC-I	Cell-Cell Contact	KEGG: hsa04514		T Cell Vd2 gd	B Cell Memory	HLA-F	LILRB1	0.00896414	0	HLA-F_LILRB1	HLA-F - LILRB1	MHC-I	Cell-Cell Contact	PMID: 28484462			Monocyte Intermediate	Monocyte Nonclassical	HLA-E	KLRC2	0.023083	0	HLA-E_KLRC2	HLA-E - KLRC2	MHC-I	Cell-Cell Contact	PMID: 26697006			Plasma Cells	Plasma Cells	HLA-E	KLRK1	0.127422	0	HLA-E_KLRK1	HLA-E - KLRK1	MHC-I	Cell-Cell Contact	PMID: 28484462
T Cell Terminal Effector CD8+	Plasma Cells	HLA-C	CD8B	0.0376145	0	HLA-C_CD8B	HLA-C - CD8B	MHC-I	Cell-Cell Contact	KEGG: hsa04514		T Cell Central Memory CD8+	B Cell Memory	HLA-F	LILRB1	0.0120257	0	HLA-F_LILRB1	HLA-F - LILRB1	MHC-I	Cell-Cell Contact	PMID: 28484462			Myeloid Dendritic Cells	Monocyte Nonclassical	HLA-E	KLRC2	0.0154483	0	HLA-E_KLRC2	HLA-E - KLRC2	MHC-I	Cell-Cell Contact	PMID: 26697006			T Cell Naïve CD8+	Plasma Cells	HLA-E	KLRK1	0.125664	0	HLA-E_KLRK1	HLA-E - KLRK1	MHC-I	Cell-Cell Contact	PMID: 28484462
Monocyte Classical	Plasma Cells	HLA-C	CD8B	0.0364585	0	HLA-C_CD8B	HLA-C - CD8B	MHC-I	Cell-Cell Contact	KEGG: hsa04514		Plasma Cells	B Cell Memory	HLA-F	LILRB1	0.00896414	0	HLA-F_LILRB1	HLA-F - LILRB1	MHC-I	Cell-Cell Contact	PMID: 28484462			T Cell Effector Memory CD4+	Monocyte Nonclassical	HLA-E	KLRC2	0.021565	0	HLA-E_KLRC2	HLA-E - KLRC2	MHC-I	Cell-Cell Contact	PMID: 26697006			Monocyte Intermediate	Plasma Cells	HLA-E	KLRK1	0.125664	0	HLA-E_KLRK1	HLA-E - KLRK1	MHC-I	Cell-Cell Contact	PMID: 28484462
Natural Killer	Plasma Cells	HLA-C	CD8B	0.036777	0	HLA-C_CD8B	HLA-C - CD8B	MHC-I	Cell-Cell Contact	KEGG: hsa04514		T Cell Naïve CD8+	B Cell Memory	HLA-F	LILRB1	0.0120257	0	HLA-F_LILRB1	HLA-F - LILRB1	MHC-I	Cell-Cell Contact	PMID: 28484462			Unknown	Monocyte Nonclassical	HLA-E	KLRC2	0.00706387	0	HLA-E_KLRC2	HLA-E - KLRC2	MHC-I	Cell-Cell Contact	PMID: 26697006			Myeloid Dendritic Cells	Plasma Cells	HLA-E	KLRK1	0.0928221	0	HLA-E_KLRK1	HLA-E - KLRK1	MHC-I	Cell-Cell Contact	PMID: 28484462
T Cell Terminal Effector CD4+	Plasma Cells	HLA-C	CD8B	0.040874	0	HLA-C_CD8B	HLA-C - CD8B	MHC-I	Cell-Cell Contact	KEGG: hsa04514		Monocyte Intermediate	B Cell Memory	HLA-F	LILRB1	0.00896414	0	HLA-F_LILRB1	HLA-F - LILRB1	MHC-I	Cell-Cell Contact	PMID: 28484462			MAIT Cells	Monocyte Nonclassical	HLA-E	KLRC2	0.021242	0	HLA-E_KLRC2	HLA-E - KLRC2	MHC-I	Cell-Cell Contact	PMID: 26697006			T Cell Effector Memory CD4+	Plasma Cells	HLA-E	KLRK1	0.123458	0	HLA-E_KLRK1	HLA-E - KLRK1	MHC-I	Cell-Cell Contact	PMID: 28484462
T Cell Effector Memory CD8+	Plasma Cells	HLA-C	CD8B	0.0453297	0	HLA-C_CD8B	HLA-C - CD8B	MHC-I	Cell-Cell Contact	KEGG: hsa04514		Myeloid Dendritic Cells	B Cell Memory	HLA-F	LILRB1	0.00588359	0	HLA-F_LILRB1	HLA-F - LILRB1	MHC-I	Cell-Cell Contact	PMID: 28484462			Megakaryocytes	Monocyte Nonclassical	HLA-E	KLRC2	0.0252171	0	HLA-E_KLRC2	HLA-E - KLRC2	MHC-I	Cell-Cell Contact	PMID: 26697006			Unknown	Plasma Cells	HLA-E	KLRK1	0.0560089	0	HLA-E_KLRK1	HLA-E - KLRK1	MHC-I	Cell-Cell Contact	PMID: 28484462
T Cell Naïve CD4+	Plasma Cells	HLA-C	CD8B	0.0487075	0	HLA-C_CD8B	HLA-C - CD8B	MHC-I	Cell-Cell Contact	KEGG: hsa04514		T Cell Effector Memory CD4+	B Cell Memory	HLA-F	LILRB1	0.0112258	0	HLA-F_LILRB1	HLA-F - LILRB1	MHC-I	Cell-Cell Contact	PMID: 28484462			T Cell Non-Vd2 gd	Monocyte Nonclassical	HLA-E	KLRC2	0.0171897	0	HLA-E_KLRC2	HLA-E - KLRC2	MHC-I	Cell-Cell Contact	PMID: 26697006			MAIT Cells	Plasma Cells	HLA-E	KLRK1	0.108976	0	HLA-E_KLRK1	HLA-E - KLRK1	MHC-I	Cell-Cell Contact	PMID: 28484462
B Cell Memory	Plasma Cells	HLA-C	CD8B	0.047625	0	HLA-C_CD8B	HLA-C - CD8B	MHC-I	Cell-Cell Contact	KEGG: hsa04514		Unknown	B Cell Memory	HLA-F	LILRB1	0.00196892	0	HLA-F_LILRB1	HLA-F - LILRB1	MHC-I	Cell-Cell Contact	PMID: 28484462			Progenitor Cells	Monocyte Nonclassical	HLA-E	KLRC2	0.00706387	0	HLA-E_KLRC2	HLA-E - KLRC2	MHC-I	Cell-Cell Contact	PMID: 26697006			Megakaryocytes	Plasma Cells	HLA-E	KLRK1	0.13351	0	HLA-E_KLRK1	HLA-E - KLRK1	MHC-I	Cell-Cell Contact	PMID: 28484462
B Cell Naïve	Plasma Cells	HLA-C	CD8B	0.0314789	0	HLA-C_CD8B	HLA-C - CD8B	MHC-I	Cell-Cell Contact	KEGG: hsa04514		MAIT Cells	B Cell Memory	HLA-F	LILRB1	0.0100963	0	HLA-F_LILRB1	HLA-F - LILRB1	MHC-I	Cell-Cell Contact	PMID: 28484462			Cycling Cells	Monocyte Nonclassical	HLA-E	KLRC2	0.00901652	0	HLA-E_KLRC2	HLA-E - KLRC2	MHC-I	Cell-Cell Contact	PMID: 26697006			T Cell Non-Vd2 gd	Plasma Cells	HLA-E	KLRK1	0.102378	0	HLA-E_KLRK1	HLA-E - KLRK1	MHC-I	Cell-Cell Contact	PMID: 28484462
T Cell Central Memory CD4+	Plasma Cells	HLA-C	CD8B	0.0391934	0	HLA-C_CD8B	HLA-C - CD8B	MHC-I	Cell-Cell Contact	KEGG: hsa04514		Megakaryocytes	B Cell Memory	HLA-F	LILRB1	0.00702276	0	HLA-F_LILRB1	HLA-F - LILRB1	MHC-I	Cell-Cell Contact	PMID: 28484462			Plasmacytoid Dendritic Cells	Monocyte Nonclassical	HLA-E	KLRC2	0.00706387	0	HLA-E_KLRC2	HLA-E - KLRC2	MHC-I	Cell-Cell Contact	PMID: 26697006			Progenitor Cells	Plasma Cells	HLA-E	KLRK1	0.0739388	0	HLA-E_KLRK1	HLA-E - KLRK1	MHC-I	Cell-Cell Contact	PMID: 28484462
Regulatory T cell	Plasma Cells	HLA-C	CD8B	0.040874	0	HLA-C_CD8B	HLA-C - CD8B	MHC-I	Cell-Cell Contact	KEGG: hsa04514		T Cell Non-Vd2 gd	B Cell Memory	HLA-F	LILRB1	0.00702276	0	HLA-F_LILRB1	HLA-F - LILRB1	MHC-I	Cell-Cell Contact	PMID: 28484462			Monocyte Nonclassical	T Cell Non-Vd2 gd	HLA-E	KLRC2	0.0233434	0	HLA-E_KLRC2	HLA-E - KLRC2	MHC-I	Cell-Cell Contact	PMID: 26697006			Cycling Cells	Plasma Cells	HLA-E	KLRK1	0.0492148	0	HLA-E_KLRK1	HLA-E - KLRK1	MHC-I	Cell-Cell Contact	PMID: 28484462
T Cell Vd2 gd	Plasma Cells	HLA-C	CD8B	0.0376145	0	HLA-C_CD8B	HLA-C - CD8B	MHC-I	Cell-Cell Contact	KEGG: hsa04514		Progenitor Cells	B Cell Memory	HLA-F	LILRB1	0.00196892	0	HLA-F_LILRB1	HLA-F - LILRB1	MHC-I	Cell-Cell Contact	PMID: 28484462			T Cell Terminal Effector CD8+	T Cell Non-Vd2 gd	HLA-E	KLRC2	0.0197823	0	HLA-E_KLRC2	HLA-E - KLRC2	MHC-I	Cell-Cell Contact	PMID: 26697006			Plasmacytoid Dendritic Cells	Plasma Cells	HLA-E	KLRK1	0.0693099	0	HLA-E_KLRK1	HLA-E - KLRK1	MHC-I	Cell-Cell Contact	PMID: 28484462
T Cell Central Memory CD8+	Plasma Cells	HLA-C	CD8B	0.0493962	0	HLA-C_CD8B	HLA-C - CD8B	MHC-I	Cell-Cell Contact	KEGG: hsa04514		Monocyte Nonclassical	T Cell Central Memory CD4+	HLA-F	LILRB1	0.0573688	0	HLA-F_LILRB1	HLA-F - LILRB1	MHC-I	Cell-Cell Contact	PMID: 28484462			Monocyte Classical	T Cell Non-Vd2 gd	HLA-E	KLRC2	0.0120957	0	HLA-E_KLRC2	HLA-E - KLRC2	MHC-I	Cell-Cell Contact	PMID: 26697006			Monocyte Nonclassical	T Cell Effector Memory CD4+	HLA-E	KLRK1	0.0876203	0	HLA-E_KLRK1	HLA-E - KLRK1	MHC-I	Cell-Cell Contact	PMID: 28484462
Plasma Cells	Plasma Cells	HLA-C	CD8B	0.0470746	0	HLA-C_CD8B	HLA-C - CD8B	MHC-I	Cell-Cell Contact	KEGG: hsa04514		T Cell Terminal Effector CD8+	T Cell Central Memory CD4+	HLA-F	LILRB1	0.0418118	0	HLA-F_LILRB1	HLA-F - LILRB1	MHC-I	Cell-Cell Contact	PMID: 28484462			Natural Killer	T Cell Non-Vd2 gd	HLA-E	KLRC2	0.0197823	0	HLA-E_KLRC2	HLA-E - KLRC2	MHC-I	Cell-Cell Contact	PMID: 26697006			T Cell Terminal Effector CD8+	T Cell Effector Memory CD4+	HLA-E	KLRK1	0.0771978	0	HLA-E_KLRK1	HLA-E - KLRK1	MHC-I	Cell-Cell Contact	PMID: 28484462
T Cell Naïve CD8+	Plasma Cells	HLA-C	CD8B	0.0458033	0	HLA-C_CD8B	HLA-C - CD8B	MHC-I	Cell-Cell Contact	KEGG: hsa04514		Monocyte Classical	T Cell Central Memory CD4+	HLA-F	LILRB1	0.0352297	0	HLA-F_LILRB1	HLA-F - LILRB1	MHC-I	Cell-Cell Contact	PMID: 28484462			T Cell Terminal Effector CD4+	T Cell Non-Vd2 gd	HLA-E	KLRC2	0.021565	0	HLA-E_KLRC2	HLA-E - KLRC2	MHC-I	Cell-Cell Contact	PMID: 26697006			Monocyte Classical	T Cell Effector Memory CD4+	HLA-E	KLRK1	0.0492148	0	HLA-E_KLRK1	HLA-E - KLRK1	MHC-I	Cell-Cell Contact	PMID: 28484462
Monocyte Intermediate	Plasma Cells	HLA-C	CD8B	0.0435517	0	HLA-C_CD8B	HLA-C - CD8B	MHC-I	Cell-Cell Contact	KEGG: hsa04514		Natural Killer	T Cell Central Memory CD4+	HLA-F	LILRB1	0.0418118	0	HLA-F_LILRB1	HLA-F - LILRB1	MHC-I	Cell-Cell Contact	PMID: 28484462			T Cell Effector Memory CD8+	T Cell Non-Vd2 gd	HLA-E	KLRC2	0.023083	0	HLA-E_KLRC2	HLA-E - KLRC2	MHC-I	Cell-Cell Contact	PMID: 26697006			Natural Killer	T Cell Effector Memory CD4+	HLA-E	KLRK1	0.076651	0	HLA-E_KLRK1	HLA-E - KLRK1	MHC-I	Cell-Cell Contact	PMID: 28484462
Myeloid Dendritic Cells	Plasma Cells	HLA-C	CD8B	0.0364585	0	HLA-C_CD8B	HLA-C - CD8B	MHC-I	Cell-Cell Contact	KEGG: hsa04514		T Cell Terminal Effector CD4+	T Cell Central Memory CD4+	HLA-F	LILRB1	0.0418118	0	HLA-F_LILRB1	HLA-F - LILRB1	MHC-I	Cell-Cell Contact	PMID: 28484462			T Cell Naïve CD4+	T Cell Non-Vd2 gd	HLA-E	KLRC2	0.023083	0	HLA-E_KLRC2	HLA-E - KLRC2	MHC-I	Cell-Cell Contact	PMID: 26697006			T Cell Terminal Effector CD4+	T Cell Effector Memory CD4+	HLA-E	KLRK1	0.0771978	0	HLA-E_KLRK1	HLA-E - KLRK1	MHC-I	Cell-Cell Contact	PMID: 28484462
T Cell Effector Memory CD4+	Plasma Cells	HLA-C	CD8B	0.041505	0	HLA-C_CD8B	HLA-C - CD8B	MHC-I	Cell-Cell Contact	KEGG: hsa04514		T Cell Effector Memory CD8+	T Cell Central Memory CD4+	HLA-F	LILRB1	0.0698545	0	HLA-F_LILRB1	HLA-F - LILRB1	MHC-I	Cell-Cell Contact	PMID: 28484462			B Cell Memory	T Cell Non-Vd2 gd	HLA-E	KLRC2	0.023083	0	HLA-E_KLRC2	HLA-E - KLRC2	MHC-I	Cell-Cell Contact	PMID: 26697006			T Cell Effector Memory CD8+	T Cell Effector Memory CD4+	HLA-E	KLRK1	0.0813528	0	HLA-E_KLRK1	HLA-E - KLRK1	MHC-I	Cell-Cell Contact	PMID: 28484462
Unknown	Plasma Cells	HLA-C	CD8B	0.0341761	0	HLA-C_CD8B	HLA-C - CD8B	MHC-I	Cell-Cell Contact	KEGG: hsa04514		T Cell Naïve CD4+	T Cell Central Memory CD4+	HLA-F	LILRB1	0.0528584	0	HLA-F_LILRB1	HLA-F - LILRB1	MHC-I	Cell-Cell Contact	PMID: 28484462			B Cell Naïve	T Cell Non-Vd2 gd	HLA-E	KLRC2	0.0194149	0	HLA-E_KLRC2	HLA-E - KLRC2	MHC-I	Cell-Cell Contact	PMID: 26697006			T Cell Naïve CD4+	T Cell Effector Memory CD4+	HLA-E	KLRK1	0.0867068	0	HLA-E_KLRK1	HLA-E - KLRK1	MHC-I	Cell-Cell Contact	PMID: 28484462
MAIT Cells	Plasma Cells	HLA-C	CD8B	0.0379087	0	HLA-C_CD8B	HLA-C - CD8B	MHC-I	Cell-Cell Contact	KEGG: hsa04514		B Cell Memory	T Cell Central Memory CD4+	HLA-F	LILRB1	0.0698545	0	HLA-F_LILRB1	HLA-F - LILRB1	MHC-I	Cell-Cell Contact	PMID: 28484462			T Cell Central Memory CD4+	T Cell Non-Vd2 gd	HLA-E	KLRC2	0.0194149	0	HLA-E_KLRC2	HLA-E - KLRC2	MHC-I	Cell-Cell Contact	PMID: 26697006			B Cell Memory	T Cell Effector Memory CD4+	HLA-E	KLRK1	0.0867068	0	HLA-E_KLRK1	HLA-E - KLRK1	MHC-I	Cell-Cell Contact	PMID: 28484462
Megakaryocytes	Plasma Cells	HLA-C	CD8B	0.0429655	0	HLA-C_CD8B	HLA-C - CD8B	MHC-I	Cell-Cell Contact	KEGG: hsa04514		B Cell Naïve	T Cell Central Memory CD4+	HLA-F	LILRB1	0.0418118	0	HLA-F_LILRB1	HLA-F - LILRB1	MHC-I	Cell-Cell Contact	PMID: 28484462			Regulatory T cell	T Cell Non-Vd2 gd	HLA-E	KLRC2	0.021565	0	HLA-E_KLRC2	HLA-E - KLRC2	MHC-I	Cell-Cell Contact	PMID: 26697006			B Cell Naïve	T Cell Effector Memory CD4+	HLA-E	KLRK1	0.0750068	0	HLA-E_KLRK1	HLA-E - KLRK1	MHC-I	Cell-Cell Contact	PMID: 28484462
T Cell Non-Vd2 gd	Plasma Cells	HLA-C	CD8B	0.044263	0	HLA-C_CD8B	HLA-C - CD8B	MHC-I	Cell-Cell Contact	KEGG: hsa04514		T Cell Central Memory CD4+	T Cell Central Memory CD4+	HLA-F	LILRB1	0.0352297	0	HLA-F_LILRB1	HLA-F - LILRB1	MHC-I	Cell-Cell Contact	PMID: 28484462			T Cell Vd2 gd	T Cell Non-Vd2 gd	HLA-E	KLRC2	0.0201062	0	HLA-E_KLRC2	HLA-E - KLRC2	MHC-I	Cell-Cell Contact	PMID: 26697006			T Cell Central Memory CD4+	T Cell Effector Memory CD4+	HLA-E	KLRK1	0.0736907	0	HLA-E_KLRK1	HLA-E - KLRK1	MHC-I	Cell-Cell Contact	PMID: 28484462
Progenitor Cells	Plasma Cells	HLA-C	CD8B	0.0278616	0	HLA-C_CD8B	HLA-C - CD8B	MHC-I	Cell-Cell Contact	KEGG: hsa04514		Regulatory T cell	T Cell Central Memory CD4+	HLA-F	LILRB1	0.0418118	0	HLA-F_LILRB1	HLA-F - LILRB1	MHC-I	Cell-Cell Contact	PMID: 28484462			T Cell Central Memory CD8+	T Cell Non-Vd2 gd	HLA-E	KLRC2	0.023083	0	HLA-E_KLRC2	HLA-E - KLRC2	MHC-I	Cell-Cell Contact	PMID: 26697006			Regulatory T cell	T Cell Effector Memory CD4+	HLA-E	KLRK1	0.0771978	0	HLA-E_KLRK1	HLA-E - KLRK1	MHC-I	Cell-Cell Contact	PMID: 28484462
Cycling Cells	Plasma Cells	HLA-C	CD8B	0.0334464	0	HLA-C_CD8B	HLA-C - CD8B	MHC-I	Cell-Cell Contact	KEGG: hsa04514		T Cell Vd2 gd	T Cell Central Memory CD4+	HLA-F	LILRB1	0.0528584	0	HLA-F_LILRB1	HLA-F - LILRB1	MHC-I	Cell-Cell Contact	PMID: 28484462			Plasma Cells	T Cell Non-Vd2 gd	HLA-E	KLRC2	0.023083	0	HLA-E_KLRC2	HLA-E - KLRC2	MHC-I	Cell-Cell Contact	PMID: 26697006			T Cell Vd2 gd	T Cell Effector Memory CD4+	HLA-E	KLRK1	0.0771978	0	HLA-E_KLRK1	HLA-E - KLRK1	MHC-I	Cell-Cell Contact	PMID: 28484462
Plasmacytoid Dendritic Cells	Plasma Cells	HLA-C	CD8B	0.0189276	0	HLA-C_CD8B	HLA-C - CD8B	MHC-I	Cell-Cell Contact	KEGG: hsa04514		T Cell Central Memory CD8+	T Cell Central Memory CD4+	HLA-F	LILRB1	0.0698545	0	HLA-F_LILRB1	HLA-F - LILRB1	MHC-I	Cell-Cell Contact	PMID: 28484462			T Cell Naïve CD8+	T Cell Non-Vd2 gd	HLA-E	KLRC2	0.0231481	0	HLA-E_KLRC2	HLA-E - KLRC2	MHC-I	Cell-Cell Contact	PMID: 26697006			T Cell Central Memory CD8+	T Cell Effector Memory CD4+	HLA-E	KLRK1	0.0867068	0	HLA-E_KLRK1	HLA-E - KLRK1	MHC-I	Cell-Cell Contact	PMID: 28484462
Monocyte Nonclassical	T Cell Naïve CD8+	HLA-C	CD8B	0.0306938	0	HLA-C_CD8B	HLA-C - CD8B	MHC-I	Cell-Cell Contact	KEGG: hsa04514		Plasma Cells	T Cell Central Memory CD4+	HLA-F	LILRB1	0.0528584	0	HLA-F_LILRB1	HLA-F - LILRB1	MHC-I	Cell-Cell Contact	PMID: 28484462			Monocyte Intermediate	T Cell Non-Vd2 gd	HLA-E	KLRC2	0.023083	0	HLA-E_KLRC2	HLA-E - KLRC2	MHC-I	Cell-Cell Contact	PMID: 26697006			Plasma Cells	T Cell Effector Memory CD4+	HLA-E	KLRK1	0.0825495	0	HLA-E_KLRK1	HLA-E - KLRK1	MHC-I	Cell-Cell Contact	PMID: 28484462
T Cell Terminal Effector CD8+	T Cell Naïve CD8+	HLA-C	CD8B	0.0240662	0	HLA-C_CD8B	HLA-C - CD8B	MHC-I	Cell-Cell Contact	KEGG: hsa04514		T Cell Naïve CD8+	T Cell Central Memory CD4+	HLA-F	LILRB1	0.0698545	0	HLA-F_LILRB1	HLA-F - LILRB1	MHC-I	Cell-Cell Contact	PMID: 28484462			Myeloid Dendritic Cells	T Cell Non-Vd2 gd	HLA-E	KLRC2	0.0154483	0	HLA-E_KLRC2	HLA-E - KLRC2	MHC-I	Cell-Cell Contact	PMID: 26697006			T Cell Naïve CD8+	T Cell Effector Memory CD4+	HLA-E	KLRK1	0.0813528	0	HLA-E_KLRK1	HLA-E - KLRK1	MHC-I	Cell-Cell Contact	PMID: 28484462
Monocyte Classical	T Cell Naïve CD8+	HLA-C	CD8B	0.0233165	0	HLA-C_CD8B	HLA-C - CD8B	MHC-I	Cell-Cell Contact	KEGG: hsa04514		Monocyte Intermediate	T Cell Central Memory CD4+	HLA-F	LILRB1	0.0528584	0	HLA-F_LILRB1	HLA-F - LILRB1	MHC-I	Cell-Cell Contact	PMID: 28484462			T Cell Effector Memory CD4+	T Cell Non-Vd2 gd	HLA-E	KLRC2	0.021565	0	HLA-E_KLRC2	HLA-E - KLRC2	MHC-I	Cell-Cell Contact	PMID: 26697006			Monocyte Intermediate	T Cell Effector Memory CD4+	HLA-E	KLRK1	0.0813528	0	HLA-E_KLRK1	HLA-E - KLRK1	MHC-I	Cell-Cell Contact	PMID: 28484462
Natural Killer	T Cell Naïve CD8+	HLA-C	CD8B	0.023523	0	HLA-C_CD8B	HLA-C - CD8B	MHC-I	Cell-Cell Contact	KEGG: hsa04514		Myeloid Dendritic Cells	T Cell Central Memory CD4+	HLA-F	LILRB1	0.0352297	0	HLA-F_LILRB1	HLA-F - LILRB1	MHC-I	Cell-Cell Contact	PMID: 28484462			Unknown	T Cell Non-Vd2 gd	HLA-E	KLRC2	0.00706387	0	HLA-E_KLRC2	HLA-E - KLRC2	MHC-I	Cell-Cell Contact	PMID: 26697006			Myeloid Dendritic Cells	T Cell Effector Memory CD4+	HLA-E	KLRK1	0.059306	0	HLA-E_KLRK1	HLA-E - KLRK1	MHC-I	Cell-Cell Contact	PMID: 28484462
T Cell Terminal Effector CD4+	T Cell Naïve CD8+	HLA-C	CD8B	0.0261836	0	HLA-C_CD8B	HLA-C - CD8B	MHC-I	Cell-Cell Contact	KEGG: hsa04514		T Cell Effector Memory CD4+	T Cell Central Memory CD4+	HLA-F	LILRB1	0.0654631	0	HLA-F_LILRB1	HLA-F - LILRB1	MHC-I	Cell-Cell Contact	PMID: 28484462			MAIT Cells	T Cell Non-Vd2 gd	HLA-E	KLRC2	0.021242	0	HLA-E_KLRC2	HLA-E - KLRC2	MHC-I	Cell-Cell Contact	PMID: 26697006			T Cell Effector Memory CD4+	T Cell Effector Memory CD4+	HLA-E	KLRK1	0.079854	0	HLA-E_KLRK1	HLA-E - KLRK1	MHC-I	Cell-Cell Contact	PMID: 28484462
T Cell Effector Memory CD8+	T Cell Naïve CD8+	HLA-C	CD8B	0.0290865	0	HLA-C_CD8B	HLA-C - CD8B	MHC-I	Cell-Cell Contact	KEGG: hsa04514		Unknown	T Cell Central Memory CD4+	HLA-F	LILRB1	0.0120257	0	HLA-F_LILRB1	HLA-F - LILRB1	MHC-I	Cell-Cell Contact	PMID: 28484462			Megakaryocytes	T Cell Non-Vd2 gd	HLA-E	KLRC2	0.0252171	0	HLA-E_KLRC2	HLA-E - KLRC2	MHC-I	Cell-Cell Contact	PMID: 26697006			Unknown	T Cell Effector Memory CD4+	HLA-E	KLRK1	0.0352685	0	HLA-E_KLRK1	HLA-E - KLRK1	MHC-I	Cell-Cell Contact	PMID: 28484462
T Cell Naïve CD4+	T Cell Naïve CD8+	HLA-C	CD8B	0.0312936	0	HLA-C_CD8B	HLA-C - CD8B	MHC-I	Cell-Cell Contact	KEGG: hsa04514		MAIT Cells	T Cell Central Memory CD4+	HLA-F	LILRB1	0.059203	0	HLA-F_LILRB1	HLA-F - LILRB1	MHC-I	Cell-Cell Contact	PMID: 28484462			T Cell Non-Vd2 gd	T Cell Non-Vd2 gd	HLA-E	KLRC2	0.0171897	0	HLA-E_KLRC2	HLA-E - KLRC2	MHC-I	Cell-Cell Contact	PMID: 26697006			MAIT Cells	T Cell Effector Memory CD4+	HLA-E	KLRK1	0.0700775	0	HLA-E_KLRK1	HLA-E - KLRK1	MHC-I	Cell-Cell Contact	PMID: 28484462
B Cell Memory	T Cell Naïve CD8+	HLA-C	CD8B	0.0305857	0	HLA-C_CD8B	HLA-C - CD8B	MHC-I	Cell-Cell Contact	KEGG: hsa04514		Megakaryocytes	T Cell Central Memory CD4+	HLA-F	LILRB1	0.0418118	0	HLA-F_LILRB1	HLA-F - LILRB1	MHC-I	Cell-Cell Contact	PMID: 28484462			Progenitor Cells	T Cell Non-Vd2 gd	HLA-E	KLRC2	0.00706387	0	HLA-E_KLRC2	HLA-E - KLRC2	MHC-I	Cell-Cell Contact	PMID: 26697006			Megakaryocytes	T Cell Effector Memory CD4+	HLA-E	KLRK1	0.0867068	0	HLA-E_KLRK1	HLA-E - KLRK1	MHC-I	Cell-Cell Contact	PMID: 28484462
B Cell Naïve	T Cell Naïve CD8+	HLA-C	CD8B	0.0200944	0	HLA-C_CD8B	HLA-C - CD8B	MHC-I	Cell-Cell Contact	KEGG: hsa04514		T Cell Non-Vd2 gd	T Cell Central Memory CD4+	HLA-F	LILRB1	0.0418118	0	HLA-F_LILRB1	HLA-F - LILRB1	MHC-I	Cell-Cell Contact	PMID: 28484462			Cycling Cells	T Cell Non-Vd2 gd	HLA-E	KLRC2	0.00901652	0	HLA-E_KLRC2	HLA-E - KLRC2	MHC-I	Cell-Cell Contact	PMID: 26697006			T Cell Non-Vd2 gd	T Cell Effector Memory CD4+	HLA-E	KLRK1	0.0656615	0	HLA-E_KLRK1	HLA-E - KLRK1	MHC-I	Cell-Cell Contact	PMID: 28484462
T Cell Central Memory CD4+	T Cell Naïve CD8+	HLA-C	CD8B	0.0250913	0	HLA-C_CD8B	HLA-C - CD8B	MHC-I	Cell-Cell Contact	KEGG: hsa04514		Progenitor Cells	T Cell Central Memory CD4+	HLA-F	LILRB1	0.0120257	0	HLA-F_LILRB1	HLA-F - LILRB1	MHC-I	Cell-Cell Contact	PMID: 28484462			Plasmacytoid Dendritic Cells	T Cell Non-Vd2 gd	HLA-E	KLRC2	0.00706387	0	HLA-E_KLRC2	HLA-E - KLRC2	MHC-I	Cell-Cell Contact	PMID: 26697006			Progenitor Cells	T Cell Effector Memory CD4+	HLA-E	KLRK1	0.0468887	0	HLA-E_KLRK1	HLA-E - KLRK1	MHC-I	Cell-Cell Contact	PMID: 28484462
Regulatory T cell	T Cell Naïve CD8+	HLA-C	CD8B	0.0261836	0	HLA-C_CD8B	HLA-C - CD8B	MHC-I	Cell-Cell Contact	KEGG: hsa04514		Monocyte Nonclassical	Plasma Cells	HLA-F	LILRB1	0.00976767	0	HLA-F_LILRB1	HLA-F - LILRB1	MHC-I	Cell-Cell Contact	PMID: 28484462			Monocyte Nonclassical	Monocyte Classical	HLA-F	LILRB1	0.0120957	0	HLA-F_LILRB1	HLA-F - LILRB1	MHC-I	Cell-Cell Contact	PMID: 28484462			Cycling Cells	T Cell Effector Memory CD4+	HLA-E	KLRK1	0.0309079	0.04	HLA-E_KLRK1	HLA-E - KLRK1	MHC-I	Cell-Cell Contact	PMID: 28484462
T Cell Vd2 gd	T Cell Naïve CD8+	HLA-C	CD8B	0.0240662	0	HLA-C_CD8B	HLA-C - CD8B	MHC-I	Cell-Cell Contact	KEGG: hsa04514		T Cell Terminal Effector CD8+	Plasma Cells	HLA-F	LILRB1	0.00702276	0	HLA-F_LILRB1	HLA-F - LILRB1	MHC-I	Cell-Cell Contact	PMID: 28484462			T Cell Terminal Effector CD8+	Monocyte Classical	HLA-F	LILRB1	0.00706387	0	HLA-F_LILRB1	HLA-F - LILRB1	MHC-I	Cell-Cell Contact	PMID: 28484462			Plasmacytoid Dendritic Cells	T Cell Effector Memory CD4+	HLA-E	KLRK1	0.0438729	0	HLA-E_KLRK1	HLA-E - KLRK1	MHC-I	Cell-Cell Contact	PMID: 28484462
T Cell Central Memory CD8+	T Cell Naïve CD8+	HLA-C	CD8B	0.0317443	0	HLA-C_CD8B	HLA-C - CD8B	MHC-I	Cell-Cell Contact	KEGG: hsa04514		Monocyte Classical	Plasma Cells	HLA-F	LILRB1	0.00588359	0	HLA-F_LILRB1	HLA-F - LILRB1	MHC-I	Cell-Cell Contact	PMID: 28484462			Monocyte Classical	Monocyte Classical	HLA-F	LILRB1	0.0019805	0	HLA-F_LILRB1	HLA-F - LILRB1	MHC-I	Cell-Cell Contact	PMID: 28484462			Monocyte Nonclassical	Megakaryocytes	HLA-E	KLRK1	0.0584351	0	HLA-E_KLRK1	HLA-E - KLRK1	MHC-I	Cell-Cell Contact	PMID: 28484462
Plasma Cells	T Cell Naïve CD8+	HLA-C	CD8B	0.0302259	0	HLA-C_CD8B	HLA-C - CD8B	MHC-I	Cell-Cell Contact	KEGG: hsa04514		Natural Killer	Plasma Cells	HLA-F	LILRB1	0.00702276	0	HLA-F_LILRB1	HLA-F - LILRB1	MHC-I	Cell-Cell Contact	PMID: 28484462			Natural Killer	Monocyte Classical	HLA-F	LILRB1	0.00706387	0	HLA-F_LILRB1	HLA-F - LILRB1	MHC-I	Cell-Cell Contact	PMID: 28484462			T Cell Terminal Effector CD8+	Megakaryocytes	HLA-E	KLRK1	0.0512891	0	HLA-E_KLRK1	HLA-E - KLRK1	MHC-I	Cell-Cell Contact	PMID: 28484462
T Cell Naïve CD8+	T Cell Naïve CD8+	HLA-C	CD8B	0.0293956	0	HLA-C_CD8B	HLA-C - CD8B	MHC-I	Cell-Cell Contact	KEGG: hsa04514		T Cell Terminal Effector CD4+	Plasma Cells	HLA-F	LILRB1	0.00702276	0	HLA-F_LILRB1	HLA-F - LILRB1	MHC-I	Cell-Cell Contact	PMID: 28484462			T Cell Terminal Effector CD4+	Monocyte Classical	HLA-F	LILRB1	0.00706387	0	HLA-F_LILRB1	HLA-F - LILRB1	MHC-I	Cell-Cell Contact	PMID: 28484462			Monocyte Classical	Megakaryocytes	HLA-E	KLRK1	0.0323681	0	HLA-E_KLRK1	HLA-E - KLRK1	MHC-I	Cell-Cell Contact	PMID: 28484462
Monocyte Intermediate	T Cell Naïve CD8+	HLA-C	CD8B	0.027927	0	HLA-C_CD8B	HLA-C - CD8B	MHC-I	Cell-Cell Contact	KEGG: hsa04514		T Cell Effector Memory CD8+	Plasma Cells	HLA-F	LILRB1	0.0120257	0	HLA-F_LILRB1	HLA-F - LILRB1	MHC-I	Cell-Cell Contact	PMID: 28484462			T Cell Effector Memory CD8+	Monocyte Classical	HLA-F	LILRB1	0.0120957	0	HLA-F_LILRB1	HLA-F - LILRB1	MHC-I	Cell-Cell Contact	PMID: 28484462			Natural Killer	Megakaryocytes	HLA-E	KLRK1	0.0509157	0	HLA-E_KLRK1	HLA-E - KLRK1	MHC-I	Cell-Cell Contact	PMID: 28484462
Myeloid Dendritic Cells	T Cell Naïve CD8+	HLA-C	CD8B	0.0233165	0	HLA-C_CD8B	HLA-C - CD8B	MHC-I	Cell-Cell Contact	KEGG: hsa04514		T Cell Naïve CD4+	Plasma Cells	HLA-F	LILRB1	0.00896414	0	HLA-F_LILRB1	HLA-F - LILRB1	MHC-I	Cell-Cell Contact	PMID: 28484462			T Cell Naïve CD4+	Monocyte Classical	HLA-F	LILRB1	0.0120957	0	HLA-F_LILRB1	HLA-F - LILRB1	MHC-I	Cell-Cell Contact	PMID: 28484462			T Cell Terminal Effector CD4+	Megakaryocytes	HLA-E	KLRK1	0.0512891	0	HLA-E_KLRK1	HLA-E - KLRK1	MHC-I	Cell-Cell Contact	PMID: 28484462
T Cell Effector Memory CD4+	T Cell Naïve CD8+	HLA-C	CD8B	0.0265941	0	HLA-C_CD8B	HLA-C - CD8B	MHC-I	Cell-Cell Contact	KEGG: hsa04514		B Cell Memory	Plasma Cells	HLA-F	LILRB1	0.0120257	0	HLA-F_LILRB1	HLA-F - LILRB1	MHC-I	Cell-Cell Contact	PMID: 28484462			B Cell Memory	Monocyte Classical	HLA-F	LILRB1	0.0120957	0	HLA-F_LILRB1	HLA-F - LILRB1	MHC-I	Cell-Cell Contact	PMID: 28484462			T Cell Effector Memory CD8+	Megakaryocytes	HLA-E	KLRK1	0.0541314	0	HLA-E_KLRK1	HLA-E - KLRK1	MHC-I	Cell-Cell Contact	PMID: 28484462
Unknown	T Cell Naïve CD8+	HLA-C	CD8B	0.0218382	0	HLA-C_CD8B	HLA-C - CD8B	MHC-I	Cell-Cell Contact	KEGG: hsa04514		B Cell Naïve	Plasma Cells	HLA-F	LILRB1	0.00702276	0	HLA-F_LILRB1	HLA-F - LILRB1	MHC-I	Cell-Cell Contact	PMID: 28484462			B Cell Naïve	Monocyte Classical	HLA-F	LILRB1	0.00591807	0	HLA-F_LILRB1	HLA-F - LILRB1	MHC-I	Cell-Cell Contact	PMID: 28484462			T Cell Naïve CD4+	Megakaryocytes	HLA-E	KLRK1	0.0578065	0	HLA-E_KLRK1	HLA-E - KLRK1	MHC-I	Cell-Cell Contact	PMID: 28484462
MAIT Cells	T Cell Naïve CD8+	HLA-C	CD8B	0.0242571	0	HLA-C_CD8B	HLA-C - CD8B	MHC-I	Cell-Cell Contact	KEGG: hsa04514		T Cell Central Memory CD4+	Plasma Cells	HLA-F	LILRB1	0.00588359	0	HLA-F_LILRB1	HLA-F - LILRB1	MHC-I	Cell-Cell Contact	PMID: 28484462			T Cell Central Memory CD4+	Monocyte Classical	HLA-F	LILRB1	0.00591807	0	HLA-F_LILRB1	HLA-F - LILRB1	MHC-I	Cell-Cell Contact	PMID: 28484462			B Cell Memory	Megakaryocytes	HLA-E	KLRK1	0.0578065	0	HLA-E_KLRK1	HLA-E - KLRK1	MHC-I	Cell-Cell Contact	PMID: 28484462
Megakaryocytes	T Cell Naïve CD8+	HLA-C	CD8B	0.027545	0	HLA-C_CD8B	HLA-C - CD8B	MHC-I	Cell-Cell Contact	KEGG: hsa04514		Regulatory T cell	Plasma Cells	HLA-F	LILRB1	0.00702276	0	HLA-F_LILRB1	HLA-F - LILRB1	MHC-I	Cell-Cell Contact	PMID: 28484462			Regulatory T cell	Monocyte Classical	HLA-F	LILRB1	0.00706387	0	HLA-F_LILRB1	HLA-F - LILRB1	MHC-I	Cell-Cell Contact	PMID: 28484462			B Cell Naïve	Megakaryocytes	HLA-E	KLRK1	0.0497937	0	HLA-E_KLRK1	HLA-E - KLRK1	MHC-I	Cell-Cell Contact	PMID: 28484462
T Cell Non-Vd2 gd	T Cell Naïve CD8+	HLA-C	CD8B	0.0283907	0	HLA-C_CD8B	HLA-C - CD8B	MHC-I	Cell-Cell Contact	KEGG: hsa04514		T Cell Vd2 gd	Plasma Cells	HLA-F	LILRB1	0.00896414	0	HLA-F_LILRB1	HLA-F - LILRB1	MHC-I	Cell-Cell Contact	PMID: 28484462			T Cell Vd2 gd	Monocyte Classical	HLA-F	LILRB1	0.00901652	0	HLA-F_LILRB1	HLA-F - LILRB1	MHC-I	Cell-Cell Contact	PMID: 28484462			T Cell Central Memory CD4+	Megakaryocytes	HLA-E	KLRK1	0.0488966	0	HLA-E_KLRK1	HLA-E - KLRK1	MHC-I	Cell-Cell Contact	PMID: 28484462
Progenitor Cells	T Cell Naïve CD8+	HLA-C	CD8B	0.0177613	0	HLA-C_CD8B	HLA-C - CD8B	MHC-I	Cell-Cell Contact	KEGG: hsa04514		T Cell Central Memory CD8+	Plasma Cells	HLA-F	LILRB1	0.0120257	0	HLA-F_LILRB1	HLA-F - LILRB1	MHC-I	Cell-Cell Contact	PMID: 28484462			T Cell Central Memory CD8+	Monocyte Classical	HLA-F	LILRB1	0.0120957	0	HLA-F_LILRB1	HLA-F - LILRB1	MHC-I	Cell-Cell Contact	PMID: 28484462			Regulatory T cell	Megakaryocytes	HLA-E	KLRK1	0.0512891	0	HLA-E_KLRK1	HLA-E - KLRK1	MHC-I	Cell-Cell Contact	PMID: 28484462
Cycling Cells	T Cell Naïve CD8+	HLA-C	CD8B	0.0213661	0	HLA-C_CD8B	HLA-C - CD8B	MHC-I	Cell-Cell Contact	KEGG: hsa04514		Plasma Cells	Plasma Cells	HLA-F	LILRB1	0.00896414	0	HLA-F_LILRB1	HLA-F - LILRB1	MHC-I	Cell-Cell Contact	PMID: 28484462			Plasma Cells	Monocyte Classical	HLA-F	LILRB1	0.0120957	0	HLA-F_LILRB1	HLA-F - LILRB1	MHC-I	Cell-Cell Contact	PMID: 28484462			T Cell Vd2 gd	Megakaryocytes	HLA-E	KLRK1	0.0512891	0	HLA-E_KLRK1	HLA-E - KLRK1	MHC-I	Cell-Cell Contact	PMID: 28484462
Plasmacytoid Dendritic Cells	T Cell Naïve CD8+	HLA-C	CD8B	0.012026	0	HLA-C_CD8B	HLA-C - CD8B	MHC-I	Cell-Cell Contact	KEGG: hsa04514		T Cell Naïve CD8+	Plasma Cells	HLA-F	LILRB1	0.0120257	0	HLA-F_LILRB1	HLA-F - LILRB1	MHC-I	Cell-Cell Contact	PMID: 28484462			T Cell Naïve CD8+	Monocyte Classical	HLA-F	LILRB1	0.0120957	0	HLA-F_LILRB1	HLA-F - LILRB1	MHC-I	Cell-Cell Contact	PMID: 28484462			T Cell Central Memory CD8+	Megakaryocytes	HLA-E	KLRK1	0.0578065	0	HLA-E_KLRK1	HLA-E - KLRK1	MHC-I	Cell-Cell Contact	PMID: 28484462
Monocyte Nonclassical	T Cell Effector Memory CD4+	HLA-C	CD8B	0.219272	0	HLA-C_CD8B	HLA-C - CD8B	MHC-I	Cell-Cell Contact	KEGG: hsa04514		Monocyte Intermediate	Plasma Cells	HLA-F	LILRB1	0.00896414	0	HLA-F_LILRB1	HLA-F - LILRB1	MHC-I	Cell-Cell Contact	PMID: 28484462			Monocyte Intermediate	Monocyte Classical	HLA-F	LILRB1	0.00901652	0	HLA-F_LILRB1	HLA-F - LILRB1	MHC-I	Cell-Cell Contact	PMID: 28484462			Plasma Cells	Megakaryocytes	HLA-E	KLRK1	0.0549516	0	HLA-E_KLRK1	HLA-E - KLRK1	MHC-I	Cell-Cell Contact	PMID: 28484462
T Cell Terminal Effector CD8+	T Cell Effector Memory CD4+	HLA-C	CD8B	0.179464	0	HLA-C_CD8B	HLA-C - CD8B	MHC-I	Cell-Cell Contact	KEGG: hsa04514		Myeloid Dendritic Cells	Plasma Cells	HLA-F	LILRB1	0.00588359	0	HLA-F_LILRB1	HLA-F - LILRB1	MHC-I	Cell-Cell Contact	PMID: 28484462			Myeloid Dendritic Cells	Monocyte Classical	HLA-F	LILRB1	0.00591807	0	HLA-F_LILRB1	HLA-F - LILRB1	MHC-I	Cell-Cell Contact	PMID: 28484462			T Cell Naïve CD8+	Megakaryocytes	HLA-E	KLRK1	0.0541314	0	HLA-E_KLRK1	HLA-E - KLRK1	MHC-I	Cell-Cell Contact	PMID: 28484462
Monocyte Classical	T Cell Effector Memory CD4+	HLA-C	CD8B	0.174741	0	HLA-C_CD8B	HLA-C - CD8B	MHC-I	Cell-Cell Contact	KEGG: hsa04514		T Cell Effector Memory CD4+	Plasma Cells	HLA-F	LILRB1	0.0112258	0	HLA-F_LILRB1	HLA-F - LILRB1	MHC-I	Cell-Cell Contact	PMID: 28484462			T Cell Effector Memory CD4+	Monocyte Classical	HLA-F	LILRB1	0.00901652	0	HLA-F_LILRB1	HLA-F - LILRB1	MHC-I	Cell-Cell Contact	PMID: 28484462			Monocyte Intermediate	Megakaryocytes	HLA-E	KLRK1	0.0541314	0	HLA-E_KLRK1	HLA-E - KLRK1	MHC-I	Cell-Cell Contact	PMID: 28484462
Natural Killer	T Cell Effector Memory CD4+	HLA-C	CD8B	0.176046	0	HLA-C_CD8B	HLA-C - CD8B	MHC-I	Cell-Cell Contact	KEGG: hsa04514		Unknown	Plasma Cells	HLA-F	LILRB1	0.00196892	0	HLA-F_LILRB1	HLA-F - LILRB1	MHC-I	Cell-Cell Contact	PMID: 28484462			Unknown	Monocyte Classical	HLA-F	LILRB1	0.0019805	0	HLA-F_LILRB1	HLA-F - LILRB1	MHC-I	Cell-Cell Contact	PMID: 28484462			Myeloid Dendritic Cells	Megakaryocytes	HLA-E	KLRK1	0.0391472	0	HLA-E_KLRK1	HLA-E - KLRK1	MHC-I	Cell-Cell Contact	PMID: 28484462
T Cell Terminal Effector CD4+	T Cell Effector Memory CD4+	HLA-C	CD8B	0.192556	0	HLA-C_CD8B	HLA-C - CD8B	MHC-I	Cell-Cell Contact	KEGG: hsa04514		MAIT Cells	Plasma Cells	HLA-F	LILRB1	0.0100963	0	HLA-F_LILRB1	HLA-F - LILRB1	MHC-I	Cell-Cell Contact	PMID: 28484462			MAIT Cells	Monocyte Classical	HLA-F	LILRB1	0.00706387	0	HLA-F_LILRB1	HLA-F - LILRB1	MHC-I	Cell-Cell Contact	PMID: 28484462			T Cell Effector Memory CD4+	Megakaryocytes	HLA-E	KLRK1	0.053105	0	HLA-E_KLRK1	HLA-E - KLRK1	MHC-I	Cell-Cell Contact	PMID: 28484462
T Cell Effector Memory CD8+	T Cell Effector Memory CD4+	HLA-C	CD8B	0.209928	0	HLA-C_CD8B	HLA-C - CD8B	MHC-I	Cell-Cell Contact	KEGG: hsa04514		Megakaryocytes	Plasma Cells	HLA-F	LILRB1	0.00702276	0	HLA-F_LILRB1	HLA-F - LILRB1	MHC-I	Cell-Cell Contact	PMID: 28484462			Megakaryocytes	Monocyte Classical	HLA-F	LILRB1	0.00901652	0	HLA-F_LILRB1	HLA-F - LILRB1	MHC-I	Cell-Cell Contact	PMID: 28484462			MAIT Cells	Megakaryocytes	HLA-E	KLRK1	0.0464381	0	HLA-E_KLRK1	HLA-E - KLRK1	MHC-I	Cell-Cell Contact	PMID: 28484462
T Cell Naïve CD4+	T Cell Effector Memory CD4+	HLA-C	CD8B	0.22271	0	HLA-C_CD8B	HLA-C - CD8B	MHC-I	Cell-Cell Contact	KEGG: hsa04514		T Cell Non-Vd2 gd	Plasma Cells	HLA-F	LILRB1	0.00702276	0	HLA-F_LILRB1	HLA-F - LILRB1	MHC-I	Cell-Cell Contact	PMID: 28484462			T Cell Non-Vd2 gd	Monocyte Classical	HLA-F	LILRB1	0.00706387	0	HLA-F_LILRB1	HLA-F - LILRB1	MHC-I	Cell-Cell Contact	PMID: 28484462			Megakaryocytes	Megakaryocytes	HLA-E	KLRK1	0.0578065	0	HLA-E_KLRK1	HLA-E - KLRK1	MHC-I	Cell-Cell Contact	PMID: 28484462
B Cell Memory	T Cell Effector Memory CD4+	HLA-C	CD8B	0.218649	0	HLA-C_CD8B	HLA-C - CD8B	MHC-I	Cell-Cell Contact	KEGG: hsa04514		Progenitor Cells	Plasma Cells	HLA-F	LILRB1	0.00196892	0	HLA-F_LILRB1	HLA-F - LILRB1	MHC-I	Cell-Cell Contact	PMID: 28484462			Progenitor Cells	Monocyte Classical	HLA-F	LILRB1	0.0019805	0	HLA-F_LILRB1	HLA-F - LILRB1	MHC-I	Cell-Cell Contact	PMID: 28484462			T Cell Non-Vd2 gd	Megakaryocytes	HLA-E	KLRK1	0.0434422	0	HLA-E_KLRK1	HLA-E - KLRK1	MHC-I	Cell-Cell Contact	PMID: 28484462
B Cell Naïve	T Cell Effector Memory CD4+	HLA-C	CD8B	0.15389	0	HLA-C_CD8B	HLA-C - CD8B	MHC-I	Cell-Cell Contact	KEGG: hsa04514		Monocyte Nonclassical	Myeloid Dendritic Cells	HLA-F	LILRB1	0.0432692	0	HLA-F_LILRB1	HLA-F - LILRB1	MHC-I	Cell-Cell Contact	PMID: 28484462			Monocyte Nonclassical	Natural Killer	HLA-F	LILRB1	0.00305161	0	HLA-F_LILRB1	HLA-F - LILRB1	MHC-I	Cell-Cell Contact	PMID: 28484462			Monocyte Nonclassical	T Cell Non-Vd2 gd	HLA-E	KLRK1	0.0792494	0	HLA-E_KLRK1	HLA-E - KLRK1	MHC-I	Cell-Cell Contact	PMID: 28484462
T Cell Central Memory CD4+	T Cell Effector Memory CD4+	HLA-C	CD8B	0.185848	0	HLA-C_CD8B	HLA-C - CD8B	MHC-I	Cell-Cell Contact	KEGG: hsa04514		T Cell Terminal Effector CD8+	Myeloid Dendritic Cells	HLA-F	LILRB1	0.0314083	0	HLA-F_LILRB1	HLA-F - LILRB1	MHC-I	Cell-Cell Contact	PMID: 28484462			T Cell Terminal Effector CD8+	Natural Killer	HLA-F	LILRB1	0.00177537	0	HLA-F_LILRB1	HLA-F - LILRB1	MHC-I	Cell-Cell Contact	PMID: 28484462			T Cell Terminal Effector CD8+	T Cell Non-Vd2 gd	HLA-E	KLRK1	0.0697465	0	HLA-E_KLRK1	HLA-E - KLRK1	MHC-I	Cell-Cell Contact	PMID: 28484462
Regulatory T cell	T Cell Effector Memory CD4+	HLA-C	CD8B	0.192556	0	HLA-C_CD8B	HLA-C - CD8B	MHC-I	Cell-Cell Contact	KEGG: hsa04514		Monocyte Classical	Myeloid Dendritic Cells	HLA-F	LILRB1	0.0264188	0	HLA-F_LILRB1	HLA-F - LILRB1	MHC-I	Cell-Cell Contact	PMID: 28484462			Monocyte Classical	Natural Killer	HLA-F	LILRB1	0.000495863	0	HLA-F_LILRB1	HLA-F - LILRB1	MHC-I	Cell-Cell Contact	PMID: 28484462			Monocyte Classical	T Cell Non-Vd2 gd	HLA-E	KLRK1	0.0443347	0	HLA-E_KLRK1	HLA-E - KLRK1	MHC-I	Cell-Cell Contact	PMID: 28484462
T Cell Vd2 gd	T Cell Effector Memory CD4+	HLA-C	CD8B	0.179464	0	HLA-C_CD8B	HLA-C - CD8B	MHC-I	Cell-Cell Contact	KEGG: hsa04514		Natural Killer	Myeloid Dendritic Cells	HLA-F	LILRB1	0.0314083	0	HLA-F_LILRB1	HLA-F - LILRB1	MHC-I	Cell-Cell Contact	PMID: 28484462			Natural Killer	Natural Killer	HLA-F	LILRB1	0.00177537	0	HLA-F_LILRB1	HLA-F - LILRB1	MHC-I	Cell-Cell Contact	PMID: 28484462			Natural Killer	T Cell Non-Vd2 gd	HLA-E	KLRK1	0.0692485	0	HLA-E_KLRK1	HLA-E - KLRK1	MHC-I	Cell-Cell Contact	PMID: 28484462
T Cell Central Memory CD8+	T Cell Effector Memory CD4+	HLA-C	CD8B	0.225276	0	HLA-C_CD8B	HLA-C - CD8B	MHC-I	Cell-Cell Contact	KEGG: hsa04514		T Cell Terminal Effector CD4+	Myeloid Dendritic Cells	HLA-F	LILRB1	0.0314083	0	HLA-F_LILRB1	HLA-F - LILRB1	MHC-I	Cell-Cell Contact	PMID: 28484462			T Cell Terminal Effector CD4+	Natural Killer	HLA-F	LILRB1	0.00177537	0	HLA-F_LILRB1	HLA-F - LILRB1	MHC-I	Cell-Cell Contact	PMID: 28484462			T Cell Terminal Effector CD4+	T Cell Non-Vd2 gd	HLA-E	KLRK1	0.0697465	0	HLA-E_KLRK1	HLA-E - KLRK1	MHC-I	Cell-Cell Contact	PMID: 28484462
Plasma Cells	T Cell Effector Memory CD4+	HLA-C	CD8B	0.216571	0	HLA-C_CD8B	HLA-C - CD8B	MHC-I	Cell-Cell Contact	KEGG: hsa04514		T Cell Effector Memory CD8+	Myeloid Dendritic Cells	HLA-F	LILRB1	0.0528584	0	HLA-F_LILRB1	HLA-F - LILRB1	MHC-I	Cell-Cell Contact	PMID: 28484462			T Cell Effector Memory CD8+	Natural Killer	HLA-F	LILRB1	0.00305161	0	HLA-F_LILRB1	HLA-F - LILRB1	MHC-I	Cell-Cell Contact	PMID: 28484462			T Cell Effector Memory CD8+	T Cell Non-Vd2 gd	HLA-E	KLRK1	0.0735324	0	HLA-E_KLRK1	HLA-E - KLRK1	MHC-I	Cell-Cell Contact	PMID: 28484462
T Cell Naïve CD8+	T Cell Effector Memory CD4+	HLA-C	CD8B	0.21174	0	HLA-C_CD8B	HLA-C - CD8B	MHC-I	Cell-Cell Contact	KEGG: hsa04514		T Cell Naïve CD4+	Myeloid Dendritic Cells	HLA-F	LILRB1	0.0398206	0	HLA-F_LILRB1	HLA-F - LILRB1	MHC-I	Cell-Cell Contact	PMID: 28484462			T Cell Naïve CD4+	Natural Killer	HLA-F	LILRB1	0.00305161	0	HLA-F_LILRB1	HLA-F - LILRB1	MHC-I	Cell-Cell Contact	PMID: 28484462			T Cell Naïve CD4+	T Cell Non-Vd2 gd	HLA-E	KLRK1	0.0784156	0	HLA-E_KLRK1	HLA-E - KLRK1	MHC-I	Cell-Cell Contact	PMID: 28484462
Monocyte Intermediate	T Cell Effector Memory CD4+	HLA-C	CD8B	0.203067	0	HLA-C_CD8B	HLA-C - CD8B	MHC-I	Cell-Cell Contact	KEGG: hsa04514		B Cell Memory	Myeloid Dendritic Cells	HLA-F	LILRB1	0.0528584	0	HLA-F_LILRB1	HLA-F - LILRB1	MHC-I	Cell-Cell Contact	PMID: 28484462			B Cell Memory	Natural Killer	HLA-F	LILRB1	0.00305161	0	HLA-F_LILRB1	HLA-F - LILRB1	MHC-I	Cell-Cell Contact	PMID: 28484462			B Cell Memory	T Cell Non-Vd2 gd	HLA-E	KLRK1	0.0784156	0	HLA-E_KLRK1	HLA-E - KLRK1	MHC-I	Cell-Cell Contact	PMID: 28484462
Myeloid Dendritic Cells	T Cell Effector Memory CD4+	HLA-C	CD8B	0.174741	0	HLA-C_CD8B	HLA-C - CD8B	MHC-I	Cell-Cell Contact	KEGG: hsa04514		B Cell Naïve	Myeloid Dendritic Cells	HLA-F	LILRB1	0.0314083	0	HLA-F_LILRB1	HLA-F - LILRB1	MHC-I	Cell-Cell Contact	PMID: 28484462			B Cell Naïve	Natural Killer	HLA-F	LILRB1	0.00148611	0	HLA-F_LILRB1	HLA-F - LILRB1	MHC-I	Cell-Cell Contact	PMID: 28484462			B Cell Naïve	T Cell Non-Vd2 gd	HLA-E	KLRK1	0.0677514	0	HLA-E_KLRK1	HLA-E - KLRK1	MHC-I	Cell-Cell Contact	PMID: 28484462
T Cell Effector Memory CD4+	T Cell Effector Memory CD4+	HLA-C	CD8B	0.195053	0	HLA-C_CD8B	HLA-C - CD8B	MHC-I	Cell-Cell Contact	KEGG: hsa04514		T Cell Central Memory CD4+	Myeloid Dendritic Cells	HLA-F	LILRB1	0.0264188	0	HLA-F_LILRB1	HLA-F - LILRB1	MHC-I	Cell-Cell Contact	PMID: 28484462			T Cell Central Memory CD4+	Natural Killer	HLA-F	LILRB1	0.00148611	0	HLA-F_LILRB1	HLA-F - LILRB1	MHC-I	Cell-Cell Contact	PMID: 28484462			T Cell Central Memory CD4+	T Cell Non-Vd2 gd	HLA-E	KLRK1	0.0665534	0	HLA-E_KLRK1	HLA-E - KLRK1	MHC-I	Cell-Cell Contact	PMID: 28484462
Unknown	T Cell Effector Memory CD4+	HLA-C	CD8B	0.165286	0	HLA-C_CD8B	HLA-C - CD8B	MHC-I	Cell-Cell Contact	KEGG: hsa04514		Regulatory T cell	Myeloid Dendritic Cells	HLA-F	LILRB1	0.0314083	0	HLA-F_LILRB1	HLA-F - LILRB1	MHC-I	Cell-Cell Contact	PMID: 28484462			Regulatory T cell	Natural Killer	HLA-F	LILRB1	0.00177537	0	HLA-F_LILRB1	HLA-F - LILRB1	MHC-I	Cell-Cell Contact	PMID: 28484462			Regulatory T cell	T Cell Non-Vd2 gd	HLA-E	KLRK1	0.0697465	0	HLA-E_KLRK1	HLA-E - KLRK1	MHC-I	Cell-Cell Contact	PMID: 28484462
MAIT Cells	T Cell Effector Memory CD4+	HLA-C	CD8B	0.18066	0	HLA-C_CD8B	HLA-C - CD8B	MHC-I	Cell-Cell Contact	KEGG: hsa04514		T Cell Vd2 gd	Myeloid Dendritic Cells	HLA-F	LILRB1	0.0398206	0	HLA-F_LILRB1	HLA-F - LILRB1	MHC-I	Cell-Cell Contact	PMID: 28484462			T Cell Vd2 gd	Natural Killer	HLA-F	LILRB1	0.00226948	0	HLA-F_LILRB1	HLA-F - LILRB1	MHC-I	Cell-Cell Contact	PMID: 28484462			T Cell Vd2 gd	T Cell Non-Vd2 gd	HLA-E	KLRK1	0.0697465	0	HLA-E_KLRK1	HLA-E - KLRK1	MHC-I	Cell-Cell Contact	PMID: 28484462
Megakaryocytes	T Cell Effector Memory CD4+	HLA-C	CD8B	0.200785	0	HLA-C_CD8B	HLA-C - CD8B	MHC-I	Cell-Cell Contact	KEGG: hsa04514		T Cell Central Memory CD8+	Myeloid Dendritic Cells	HLA-F	LILRB1	0.0528584	0	HLA-F_LILRB1	HLA-F - LILRB1	MHC-I	Cell-Cell Contact	PMID: 28484462			T Cell Central Memory CD8+	Natural Killer	HLA-F	LILRB1	0.00305161	0	HLA-F_LILRB1	HLA-F - LILRB1	MHC-I	Cell-Cell Contact	PMID: 28484462			T Cell Central Memory CD8+	T Cell Non-Vd2 gd	HLA-E	KLRK1	0.0784156	0	HLA-E_KLRK1	HLA-E - KLRK1	MHC-I	Cell-Cell Contact	PMID: 28484462
T Cell Non-Vd2 gd	T Cell Effector Memory CD4+	HLA-C	CD8B	0.205823	0	HLA-C_CD8B	HLA-C - CD8B	MHC-I	Cell-Cell Contact	KEGG: hsa04514		Plasma Cells	Myeloid Dendritic Cells	HLA-F	LILRB1	0.0398206	0	HLA-F_LILRB1	HLA-F - LILRB1	MHC-I	Cell-Cell Contact	PMID: 28484462			Plasma Cells	Natural Killer	HLA-F	LILRB1	0.00305161	0	HLA-F_LILRB1	HLA-F - LILRB1	MHC-I	Cell-Cell Contact	PMID: 28484462			Plasma Cells	T Cell Non-Vd2 gd	HLA-E	KLRK1	0.0746234	0	HLA-E_KLRK1	HLA-E - KLRK1	MHC-I	Cell-Cell Contact	PMID: 28484462
Progenitor Cells	T Cell Effector Memory CD4+	HLA-C	CD8B	0.138214	0	HLA-C_CD8B	HLA-C - CD8B	MHC-I	Cell-Cell Contact	KEGG: hsa04514		T Cell Naïve CD8+	Myeloid Dendritic Cells	HLA-F	LILRB1	0.0528584	0	HLA-F_LILRB1	HLA-F - LILRB1	MHC-I	Cell-Cell Contact	PMID: 28484462			T Cell Naïve CD8+	Natural Killer	HLA-F	LILRB1	0.00305161	0	HLA-F_LILRB1	HLA-F - LILRB1	MHC-I	Cell-Cell Contact	PMID: 28484462			T Cell Naïve CD8+	T Cell Non-Vd2 gd	HLA-E	KLRK1	0.0735324	0	HLA-E_KLRK1	HLA-E - KLRK1	MHC-I	Cell-Cell Contact	PMID: 28484462
Cycling Cells	T Cell Effector Memory CD4+	HLA-C	CD8B	0.162227	0	HLA-C_CD8B	HLA-C - CD8B	MHC-I	Cell-Cell Contact	KEGG: hsa04514		Monocyte Intermediate	Myeloid Dendritic Cells	HLA-F	LILRB1	0.0398206	0	HLA-F_LILRB1	HLA-F - LILRB1	MHC-I	Cell-Cell Contact	PMID: 28484462			Monocyte Intermediate	Natural Killer	HLA-F	LILRB1	0.00226948	0	HLA-F_LILRB1	HLA-F - LILRB1	MHC-I	Cell-Cell Contact	PMID: 28484462			Monocyte Intermediate	T Cell Non-Vd2 gd	HLA-E	KLRK1	0.0735324	0	HLA-E_KLRK1	HLA-E - KLRK1	MHC-I	Cell-Cell Contact	PMID: 28484462
Plasmacytoid Dendritic Cells	T Cell Effector Memory CD4+	HLA-C	CD8B	0.0974417	0	HLA-C_CD8B	HLA-C - CD8B	MHC-I	Cell-Cell Contact	KEGG: hsa04514		Myeloid Dendritic Cells	Myeloid Dendritic Cells	HLA-F	LILRB1	0.0264188	0	HLA-F_LILRB1	HLA-F - LILRB1	MHC-I	Cell-Cell Contact	PMID: 28484462			Myeloid Dendritic Cells	Natural Killer	HLA-F	LILRB1	0.00148611	0	HLA-F_LILRB1	HLA-F - LILRB1	MHC-I	Cell-Cell Contact	PMID: 28484462			Myeloid Dendritic Cells	T Cell Non-Vd2 gd	HLA-E	KLRK1	0.0534815	0	HLA-E_KLRK1	HLA-E - KLRK1	MHC-I	Cell-Cell Contact	PMID: 28484462
Monocyte Nonclassical	T Cell Effector Memory CD8+	HLA-E	CD8B	0.115911	0	HLA-E_CD8B	HLA-E - CD8B	MHC-I	Cell-Cell Contact	KEGG: hsa04514		T Cell Effector Memory CD4+	Myeloid Dendritic Cells	HLA-F	LILRB1	0.0494787	0	HLA-F_LILRB1	HLA-F - LILRB1	MHC-I	Cell-Cell Contact	PMID: 28484462			T Cell Effector Memory CD4+	Natural Killer	HLA-F	LILRB1	0.00226948	0	HLA-F_LILRB1	HLA-F - LILRB1	MHC-I	Cell-Cell Contact	PMID: 28484462			T Cell Effector Memory CD4+	T Cell Non-Vd2 gd	HLA-E	KLRK1	0.0721663	0	HLA-E_KLRK1	HLA-E - KLRK1	MHC-I	Cell-Cell Contact	PMID: 28484462
T Cell Terminal Effector CD8+	T Cell Effector Memory CD8+	HLA-E	CD8B	0.102631	0	HLA-E_CD8B	HLA-E - CD8B	MHC-I	Cell-Cell Contact	KEGG: hsa04514		Unknown	Myeloid Dendritic Cells	HLA-F	LILRB1	0.00896414	0	HLA-F_LILRB1	HLA-F - LILRB1	MHC-I	Cell-Cell Contact	PMID: 28484462			Unknown	Natural Killer	HLA-F	LILRB1	0.000495863	0	HLA-F_LILRB1	HLA-F - LILRB1	MHC-I	Cell-Cell Contact	PMID: 28484462			Unknown	T Cell Non-Vd2 gd	HLA-E	KLRK1	0.0317251	0.03	HLA-E_KLRK1	HLA-E - KLRK1	MHC-I	Cell-Cell Contact	PMID: 28484462
Monocyte Classical	T Cell Effector Memory CD8+	HLA-E	CD8B	0.0752901	0	HLA-E_CD8B	HLA-E - CD8B	MHC-I	Cell-Cell Contact	KEGG: hsa04514		MAIT Cells	Myeloid Dendritic Cells	HLA-F	LILRB1	0.044674	0	HLA-F_LILRB1	HLA-F - LILRB1	MHC-I	Cell-Cell Contact	PMID: 28484462			MAIT Cells	Natural Killer	HLA-F	LILRB1	0.00177537	0	HLA-F_LILRB1	HLA-F - LILRB1	MHC-I	Cell-Cell Contact	PMID: 28484462			MAIT Cells	T Cell Non-Vd2 gd	HLA-E	KLRK1	0.0632663	0	HLA-E_KLRK1	HLA-E - KLRK1	MHC-I	Cell-Cell Contact	PMID: 28484462
Natural Killer	T Cell Effector Memory CD8+	HLA-E	CD8B	0.102631	0	HLA-E_CD8B	HLA-E - CD8B	MHC-I	Cell-Cell Contact	KEGG: hsa04514		Megakaryocytes	Myeloid Dendritic Cells	HLA-F	LILRB1	0.0314083	0	HLA-F_LILRB1	HLA-F - LILRB1	MHC-I	Cell-Cell Contact	PMID: 28484462			Megakaryocytes	Natural Killer	HLA-F	LILRB1	0.00226948	0	HLA-F_LILRB1	HLA-F - LILRB1	MHC-I	Cell-Cell Contact	PMID: 28484462			Megakaryocytes	T Cell Non-Vd2 gd	HLA-E	KLRK1	0.0784156	0	HLA-E_KLRK1	HLA-E - KLRK1	MHC-I	Cell-Cell Contact	PMID: 28484462
T Cell Terminal Effector CD4+	T Cell Effector Memory CD8+	HLA-E	CD8B	0.106059	0	HLA-E_CD8B	HLA-E - CD8B	MHC-I	Cell-Cell Contact	KEGG: hsa04514		T Cell Non-Vd2 gd	Myeloid Dendritic Cells	HLA-F	LILRB1	0.0314083	0	HLA-F_LILRB1	HLA-F - LILRB1	MHC-I	Cell-Cell Contact	PMID: 28484462			T Cell Non-Vd2 gd	Natural Killer	HLA-F	LILRB1	0.00177537	0	HLA-F_LILRB1	HLA-F - LILRB1	MHC-I	Cell-Cell Contact	PMID: 28484462			T Cell Non-Vd2 gd	T Cell Non-Vd2 gd	HLA-E	KLRK1	0.0592522	0	HLA-E_KLRK1	HLA-E - KLRK1	MHC-I	Cell-Cell Contact	PMID: 28484462
T Cell Effector Memory CD8+	T Cell Effector Memory CD8+	HLA-E	CD8B	0.113102	0	HLA-E_CD8B	HLA-E - CD8B	MHC-I	Cell-Cell Contact	KEGG: hsa04514		Progenitor Cells	Myeloid Dendritic Cells	HLA-F	LILRB1	0.00896414	0	HLA-F_LILRB1	HLA-F - LILRB1	MHC-I	Cell-Cell Contact	PMID: 28484462			Progenitor Cells	Natural Killer	HLA-F	LILRB1	0.000495863	0	HLA-F_LILRB1	HLA-F - LILRB1	MHC-I	Cell-Cell Contact	PMID: 28484462			Progenitor Cells	T Cell Non-Vd2 gd	HLA-E	KLRK1	0.042229	0	HLA-E_KLRK1	HLA-E - KLRK1	MHC-I	Cell-Cell Contact	PMID: 28484462
T Cell Naïve CD4+	T Cell Effector Memory CD8+	HLA-E	CD8B	0.1149	0	HLA-E_CD8B	HLA-E - CD8B	MHC-I	Cell-Cell Contact	KEGG: hsa04514		Monocyte Nonclassical	Unknown	HLA-F	LILRB1	0.00976767	0	HLA-F_LILRB1	HLA-F - LILRB1	MHC-I	Cell-Cell Contact	PMID: 28484462			Monocyte Nonclassical	T Cell Central Memory CD4+	HLA-F	LILRB1	0.0531535	0	HLA-F_LILRB1	HLA-F - LILRB1	MHC-I	Cell-Cell Contact	PMID: 28484462			Plasmacytoid Dendritic Cells	T Cell Non-Vd2 gd	HLA-E	KLRK1	0.0395005	0	HLA-E_KLRK1	HLA-E - KLRK1	MHC-I	Cell-Cell Contact	PMID: 28484462
B Cell Memory	T Cell Effector Memory CD8+	HLA-E	CD8B	0.1149	0	HLA-E_CD8B	HLA-E - CD8B	MHC-I	Cell-Cell Contact	KEGG: hsa04514		T Cell Terminal Effector CD8+	Unknown	HLA-F	LILRB1	0.00702276	0	HLA-F_LILRB1	HLA-F - LILRB1	MHC-I	Cell-Cell Contact	PMID: 28484462			T Cell Terminal Effector CD8+	T Cell Central Memory CD4+	HLA-F	LILRB1	0.0315877	0	HLA-F_LILRB1	HLA-F - LILRB1	MHC-I	Cell-Cell Contact	PMID: 28484462			Monocyte Nonclassical	T Cell Central Memory CD8+	HLA-E	CD94:NKG2A	0.0576458	0	HLA-E_CD94:NKG2A	HLA-E - CD94:NKG2A	MHC-I	Cell-Cell Contact	PMID: 28484462
B Cell Naïve	T Cell Effector Memory CD8+	HLA-E	CD8B	0.0947961	0	HLA-E_CD8B	HLA-E - CD8B	MHC-I	Cell-Cell Contact	KEGG: hsa04514		Monocyte Classical	Unknown	HLA-F	LILRB1	0.00588359	0.03	HLA-F_LILRB1	HLA-F - LILRB1	MHC-I	Cell-Cell Contact	PMID: 28484462			Monocyte Classical	T Cell Central Memory CD4+	HLA-F	LILRB1	0.00901652	0	HLA-F_LILRB1	HLA-F - LILRB1	MHC-I	Cell-Cell Contact	PMID: 28484462			T Cell Terminal Effector CD8+	T Cell Central Memory CD8+	HLA-E	CD94:NKG2A	0.0505911	0	HLA-E_CD94:NKG2A	HLA-E - CD94:NKG2A	MHC-I	Cell-Cell Contact	PMID: 28484462
T Cell Central Memory CD4+	T Cell Effector Memory CD8+	HLA-E	CD8B	0.102631	0	HLA-E_CD8B	HLA-E - CD8B	MHC-I	Cell-Cell Contact	KEGG: hsa04514		Natural Killer	Unknown	HLA-F	LILRB1	0.00702276	0	HLA-F_LILRB1	HLA-F - LILRB1	MHC-I	Cell-Cell Contact	PMID: 28484462			Natural Killer	T Cell Central Memory CD4+	HLA-F	LILRB1	0.0315877	0	HLA-F_LILRB1	HLA-F - LILRB1	MHC-I	Cell-Cell Contact	PMID: 28484462			Monocyte Classical	T Cell Central Memory CD8+	HLA-E	CD94:NKG2A	0.031919	0	HLA-E_CD94:NKG2A	HLA-E - CD94:NKG2A	MHC-I	Cell-Cell Contact	PMID: 28484462
Regulatory T cell	T Cell Effector Memory CD8+	HLA-E	CD8B	0.107064	0	HLA-E_CD8B	HLA-E - CD8B	MHC-I	Cell-Cell Contact	KEGG: hsa04514		T Cell Terminal Effector CD4+	Unknown	HLA-F	LILRB1	0.00702276	0	HLA-F_LILRB1	HLA-F - LILRB1	MHC-I	Cell-Cell Contact	PMID: 28484462			T Cell Terminal Effector CD4+	T Cell Central Memory CD4+	HLA-F	LILRB1	0.0315877	0	HLA-F_LILRB1	HLA-F - LILRB1	MHC-I	Cell-Cell Contact	PMID: 28484462			Natural Killer	T Cell Central Memory CD8+	HLA-E	CD94:NKG2A	0.0502225	0	HLA-E_CD94:NKG2A	HLA-E - CD94:NKG2A	MHC-I	Cell-Cell Contact	PMID: 28484462
T Cell Vd2 gd	T Cell Effector Memory CD8+	HLA-E	CD8B	0.102631	0	HLA-E_CD8B	HLA-E - CD8B	MHC-I	Cell-Cell Contact	KEGG: hsa04514		T Cell Effector Memory CD8+	Unknown	HLA-F	LILRB1	0.0120257	0	HLA-F_LILRB1	HLA-F - LILRB1	MHC-I	Cell-Cell Contact	PMID: 28484462			T Cell Effector Memory CD8+	T Cell Central Memory CD4+	HLA-F	LILRB1	0.0531535	0	HLA-F_LILRB1	HLA-F - LILRB1	MHC-I	Cell-Cell Contact	PMID: 28484462			T Cell Terminal Effector CD4+	T Cell Central Memory CD8+	HLA-E	CD94:NKG2A	0.0505911	0	HLA-E_CD94:NKG2A	HLA-E - CD94:NKG2A	MHC-I	Cell-Cell Contact	PMID: 28484462
T Cell Central Memory CD8+	T Cell Effector Memory CD8+	HLA-E	CD8B	0.1149	0	HLA-E_CD8B	HLA-E - CD8B	MHC-I	Cell-Cell Contact	KEGG: hsa04514		T Cell Naïve CD4+	Unknown	HLA-F	LILRB1	0.00896414	0	HLA-F_LILRB1	HLA-F - LILRB1	MHC-I	Cell-Cell Contact	PMID: 28484462			T Cell Naïve CD4+	T Cell Central Memory CD4+	HLA-F	LILRB1	0.0531535	0	HLA-F_LILRB1	HLA-F - LILRB1	MHC-I	Cell-Cell Contact	PMID: 28484462			T Cell Effector Memory CD8+	T Cell Central Memory CD8+	HLA-E	CD94:NKG2A	0.0533969	0	HLA-E_CD94:NKG2A	HLA-E - CD94:NKG2A	MHC-I	Cell-Cell Contact	PMID: 28484462
Plasma Cells	T Cell Effector Memory CD8+	HLA-E	CD8B	0.110341	0	HLA-E_CD8B	HLA-E - CD8B	MHC-I	Cell-Cell Contact	KEGG: hsa04514		B Cell Memory	Unknown	HLA-F	LILRB1	0.0120257	0	HLA-F_LILRB1	HLA-F - LILRB1	MHC-I	Cell-Cell Contact	PMID: 28484462			B Cell Memory	T Cell Central Memory CD4+	HLA-F	LILRB1	0.0531535	0	HLA-F_LILRB1	HLA-F - LILRB1	MHC-I	Cell-Cell Contact	PMID: 28484462			T Cell Naïve CD4+	T Cell Central Memory CD8+	HLA-E	CD94:NKG2A	0.0570252	0	HLA-E_CD94:NKG2A	HLA-E - CD94:NKG2A	MHC-I	Cell-Cell Contact	PMID: 28484462
T Cell Naïve CD8+	T Cell Effector Memory CD8+	HLA-E	CD8B	0.110341	0	HLA-E_CD8B	HLA-E - CD8B	MHC-I	Cell-Cell Contact	KEGG: hsa04514		B Cell Naïve	Unknown	HLA-F	LILRB1	0.00702276	0	HLA-F_LILRB1	HLA-F - LILRB1	MHC-I	Cell-Cell Contact	PMID: 28484462			B Cell Naïve	T Cell Central Memory CD4+	HLA-F	LILRB1	0.0265704	0	HLA-F_LILRB1	HLA-F - LILRB1	MHC-I	Cell-Cell Contact	PMID: 28484462			B Cell Memory	T Cell Central Memory CD8+	HLA-E	CD94:NKG2A	0.0570252	0	HLA-E_CD94:NKG2A	HLA-E - CD94:NKG2A	MHC-I	Cell-Cell Contact	PMID: 28484462
Monocyte Intermediate	T Cell Effector Memory CD8+	HLA-E	CD8B	0.110341	0	HLA-E_CD8B	HLA-E - CD8B	MHC-I	Cell-Cell Contact	KEGG: hsa04514		T Cell Central Memory CD4+	Unknown	HLA-F	LILRB1	0.00588359	0.03	HLA-F_LILRB1	HLA-F - LILRB1	MHC-I	Cell-Cell Contact	PMID: 28484462			T Cell Central Memory CD4+	T Cell Central Memory CD4+	HLA-F	LILRB1	0.0265704	0	HLA-F_LILRB1	HLA-F - LILRB1	MHC-I	Cell-Cell Contact	PMID: 28484462			B Cell Naïve	T Cell Central Memory CD8+	HLA-E	CD94:NKG2A	0.049115	0	HLA-E_CD94:NKG2A	HLA-E - CD94:NKG2A	MHC-I	Cell-Cell Contact	PMID: 28484462
Myeloid Dendritic Cells	T Cell Effector Memory CD8+	HLA-E	CD8B	0.0776003	0	HLA-E_CD8B	HLA-E - CD8B	MHC-I	Cell-Cell Contact	KEGG: hsa04514		Regulatory T cell	Unknown	HLA-F	LILRB1	0.00702276	0	HLA-F_LILRB1	HLA-F - LILRB1	MHC-I	Cell-Cell Contact	PMID: 28484462			Regulatory T cell	T Cell Central Memory CD4+	HLA-F	LILRB1	0.0315877	0	HLA-F_LILRB1	HLA-F - LILRB1	MHC-I	Cell-Cell Contact	PMID: 28484462			T Cell Central Memory CD4+	T Cell Central Memory CD8+	HLA-E	CD94:NKG2A	0.0482295	0	HLA-E_CD94:NKG2A	HLA-E - CD94:NKG2A	MHC-I	Cell-Cell Contact	PMID: 28484462
T Cell Effector Memory CD4+	T Cell Effector Memory CD8+	HLA-E	CD8B	0.109218	0	HLA-E_CD8B	HLA-E - CD8B	MHC-I	Cell-Cell Contact	KEGG: hsa04514		T Cell Vd2 gd	Unknown	HLA-F	LILRB1	0.00896414	0	HLA-F_LILRB1	HLA-F - LILRB1	MHC-I	Cell-Cell Contact	PMID: 28484462			T Cell Vd2 gd	T Cell Central Memory CD4+	HLA-F	LILRB1	0.040046	0	HLA-F_LILRB1	HLA-F - LILRB1	MHC-I	Cell-Cell Contact	PMID: 28484462			Regulatory T cell	T Cell Central Memory CD8+	HLA-E	CD94:NKG2A	0.0505911	0	HLA-E_CD94:NKG2A	HLA-E - CD94:NKG2A	MHC-I	Cell-Cell Contact	PMID: 28484462
Unknown	T Cell Effector Memory CD8+	HLA-E	CD8B	0.0559449	0	HLA-E_CD8B	HLA-E - CD8B	MHC-I	Cell-Cell Contact	KEGG: hsa04514		T Cell Central Memory CD8+	Unknown	HLA-F	LILRB1	0.0120257	0	HLA-F_LILRB1	HLA-F - LILRB1	MHC-I	Cell-Cell Contact	PMID: 28484462			T Cell Central Memory CD8+	T Cell Central Memory CD4+	HLA-F	LILRB1	0.0531535	0	HLA-F_LILRB1	HLA-F - LILRB1	MHC-I	Cell-Cell Contact	PMID: 28484462			T Cell Vd2 gd	T Cell Central Memory CD8+	HLA-E	CD94:NKG2A	0.0505911	0	HLA-E_CD94:NKG2A	HLA-E - CD94:NKG2A	MHC-I	Cell-Cell Contact	PMID: 28484462
MAIT Cells	T Cell Effector Memory CD8+	HLA-E	CD8B	0.0947961	0	HLA-E_CD8B	HLA-E - CD8B	MHC-I	Cell-Cell Contact	KEGG: hsa04514		Plasma Cells	Unknown	HLA-F	LILRB1	0.00896414	0	HLA-F_LILRB1	HLA-F - LILRB1	MHC-I	Cell-Cell Contact	PMID: 28484462			Plasma Cells	T Cell Central Memory CD4+	HLA-F	LILRB1	0.0531535	0	HLA-F_LILRB1	HLA-F - LILRB1	MHC-I	Cell-Cell Contact	PMID: 28484462			T Cell Central Memory CD8+	T Cell Central Memory CD8+	HLA-E	CD94:NKG2A	0.0570252	0	HLA-E_CD94:NKG2A	HLA-E - CD94:NKG2A	MHC-I	Cell-Cell Contact	PMID: 28484462
Megakaryocytes	T Cell Effector Memory CD8+	HLA-E	CD8B	0.12081	0	HLA-E_CD8B	HLA-E - CD8B	MHC-I	Cell-Cell Contact	KEGG: hsa04514		T Cell Naïve CD8+	Unknown	HLA-F	LILRB1	0.0120257	0	HLA-F_LILRB1	HLA-F - LILRB1	MHC-I	Cell-Cell Contact	PMID: 28484462			T Cell Naïve CD8+	T Cell Central Memory CD4+	HLA-F	LILRB1	0.0531535	0	HLA-F_LILRB1	HLA-F - LILRB1	MHC-I	Cell-Cell Contact	PMID: 28484462			Plasma Cells	T Cell Central Memory CD8+	HLA-E	CD94:NKG2A	0.0542066	0	HLA-E_CD94:NKG2A	HLA-E - CD94:NKG2A	MHC-I	Cell-Cell Contact	PMID: 28484462
T Cell Non-Vd2 gd	T Cell Effector Memory CD8+	HLA-E	CD8B	0.088691	0	HLA-E_CD8B	HLA-E - CD8B	MHC-I	Cell-Cell Contact	KEGG: hsa04514		Monocyte Intermediate	Unknown	HLA-F	LILRB1	0.00896414	0	HLA-F_LILRB1	HLA-F - LILRB1	MHC-I	Cell-Cell Contact	PMID: 28484462			Monocyte Intermediate	T Cell Central Memory CD4+	HLA-F	LILRB1	0.040046	0	HLA-F_LILRB1	HLA-F - LILRB1	MHC-I	Cell-Cell Contact	PMID: 28484462			T Cell Naïve CD8+	T Cell Central Memory CD8+	HLA-E	CD94:NKG2A	0.0533969	0	HLA-E_CD94:NKG2A	HLA-E - CD94:NKG2A	MHC-I	Cell-Cell Contact	PMID: 28484462
Progenitor Cells	T Cell Effector Memory CD8+	HLA-E	CD8B	0.0450845	0	HLA-E_CD8B	HLA-E - CD8B	MHC-I	Cell-Cell Contact	KEGG: hsa04514		Myeloid Dendritic Cells	Unknown	HLA-F	LILRB1	0.00588359	0.03	HLA-F_LILRB1	HLA-F - LILRB1	MHC-I	Cell-Cell Contact	PMID: 28484462			Myeloid Dendritic Cells	T Cell Central Memory CD4+	HLA-F	LILRB1	0.0265704	0	HLA-F_LILRB1	HLA-F - LILRB1	MHC-I	Cell-Cell Contact	PMID: 28484462			Monocyte Intermediate	T Cell Central Memory CD8+	HLA-E	CD94:NKG2A	0.0533969	0	HLA-E_CD94:NKG2A	HLA-E - CD94:NKG2A	MHC-I	Cell-Cell Contact	PMID: 28484462
Cycling Cells	T Cell Effector Memory CD8+	HLA-E	CD8B	0.0597386	0	HLA-E_CD8B	HLA-E - CD8B	MHC-I	Cell-Cell Contact	KEGG: hsa04514		T Cell Effector Memory CD4+	Unknown	HLA-F	LILRB1	0.0112258	0	HLA-F_LILRB1	HLA-F - LILRB1	MHC-I	Cell-Cell Contact	PMID: 28484462			T Cell Effector Memory CD4+	T Cell Central Memory CD4+	HLA-F	LILRB1	0.040046	0	HLA-F_LILRB1	HLA-F - LILRB1	MHC-I	Cell-Cell Contact	PMID: 28484462			Myeloid Dendritic Cells	T Cell Central Memory CD8+	HLA-E	CD94:NKG2A	0.0386078	0	HLA-E_CD94:NKG2A	HLA-E - CD94:NKG2A	MHC-I	Cell-Cell Contact	PMID: 28484462
Plasmacytoid Dendritic Cells	T Cell Effector Memory CD8+	HLA-E	CD8B	0.0450845	0	HLA-E_CD8B	HLA-E - CD8B	MHC-I	Cell-Cell Contact	KEGG: hsa04514		Unknown	Unknown	HLA-F	LILRB1	0.00196892	0.03	HLA-F_LILRB1	HLA-F - LILRB1	MHC-I	Cell-Cell Contact	PMID: 28484462			Unknown	T Cell Central Memory CD4+	HLA-F	LILRB1	0.00901652	0	HLA-F_LILRB1	HLA-F - LILRB1	MHC-I	Cell-Cell Contact	PMID: 28484462			T Cell Effector Memory CD4+	T Cell Central Memory CD8+	HLA-E	CD94:NKG2A	0.0523837	0	HLA-E_CD94:NKG2A	HLA-E - CD94:NKG2A	MHC-I	Cell-Cell Contact	PMID: 28484462
Monocyte Nonclassical	B Cell Memory	HLA-E	CD8B	0.14879	0	HLA-E_CD8B	HLA-E - CD8B	MHC-I	Cell-Cell Contact	KEGG: hsa04514		MAIT Cells	Unknown	HLA-F	LILRB1	0.0100963	0.01	HLA-F_LILRB1	HLA-F - LILRB1	MHC-I	Cell-Cell Contact	PMID: 28484462			MAIT Cells	T Cell Central Memory CD4+	HLA-F	LILRB1	0.0315877	0	HLA-F_LILRB1	HLA-F - LILRB1	MHC-I	Cell-Cell Contact	PMID: 28484462			Unknown	T Cell Central Memory CD8+	HLA-E	CD94:NKG2A	0.0227566	0	HLA-E_CD94:NKG2A	HLA-E - CD94:NKG2A	MHC-I	Cell-Cell Contact	PMID: 28484462
T Cell Terminal Effector CD8+	B Cell Memory	HLA-E	CD8B	0.132306	0	HLA-E_CD8B	HLA-E - CD8B	MHC-I	Cell-Cell Contact	KEGG: hsa04514		Megakaryocytes	Unknown	HLA-F	LILRB1	0.00702276	0	HLA-F_LILRB1	HLA-F - LILRB1	MHC-I	Cell-Cell Contact	PMID: 28484462			Megakaryocytes	T Cell Central Memory CD4+	HLA-F	LILRB1	0.040046	0	HLA-F_LILRB1	HLA-F - LILRB1	MHC-I	Cell-Cell Contact	PMID: 28484462			MAIT Cells	T Cell Central Memory CD8+	HLA-E	CD94:NKG2A	0.045803	0	HLA-E_CD94:NKG2A	HLA-E - CD94:NKG2A	MHC-I	Cell-Cell Contact	PMID: 28484462
Monocyte Classical	B Cell Memory	HLA-E	CD8B	0.0979225	0	HLA-E_CD8B	HLA-E - CD8B	MHC-I	Cell-Cell Contact	KEGG: hsa04514		T Cell Non-Vd2 gd	Unknown	HLA-F	LILRB1	0.00702276	0.01	HLA-F_LILRB1	HLA-F - LILRB1	MHC-I	Cell-Cell Contact	PMID: 28484462			T Cell Non-Vd2 gd	T Cell Central Memory CD4+	HLA-F	LILRB1	0.0315877	0	HLA-F_LILRB1	HLA-F - LILRB1	MHC-I	Cell-Cell Contact	PMID: 28484462			Megakaryocytes	T Cell Central Memory CD8+	HLA-E	CD94:NKG2A	0.0570252	0	HLA-E_CD94:NKG2A	HLA-E - CD94:NKG2A	MHC-I	Cell-Cell Contact	PMID: 28484462
Natural Killer	B Cell Memory	HLA-E	CD8B	0.132306	0	HLA-E_CD8B	HLA-E - CD8B	MHC-I	Cell-Cell Contact	KEGG: hsa04514		Progenitor Cells	Unknown	HLA-F	LILRB1	0.00196892	0.03	HLA-F_LILRB1	HLA-F - LILRB1	MHC-I	Cell-Cell Contact	PMID: 28484462			Progenitor Cells	T Cell Central Memory CD4+	HLA-F	LILRB1	0.00901652	0	HLA-F_LILRB1	HLA-F - LILRB1	MHC-I	Cell-Cell Contact	PMID: 28484462			T Cell Non-Vd2 gd	T Cell Central Memory CD8+	HLA-E	CD94:NKG2A	0.0428462	0	HLA-E_CD94:NKG2A	HLA-E - CD94:NKG2A	MHC-I	Cell-Cell Contact	PMID: 28484462
T Cell Terminal Effector CD4+	B Cell Memory	HLA-E	CD8B	0.136575	0	HLA-E_CD8B	HLA-E - CD8B	MHC-I	Cell-Cell Contact	KEGG: hsa04514		Monocyte Nonclassical	Progenitor Cells	HLA-F	LILRB1	0.00976767	0	HLA-F_LILRB1	HLA-F - LILRB1	MHC-I	Cell-Cell Contact	PMID: 28484462			Monocyte Nonclassical	Myeloid Dendritic Cells	HLA-F	LILRB1	0.03543	0	HLA-F_LILRB1	HLA-F - LILRB1	MHC-I	Cell-Cell Contact	PMID: 28484462			Progenitor Cells	T Cell Central Memory CD8+	HLA-E	CD94:NKG2A	0.0303842	0	HLA-E_CD94:NKG2A	HLA-E - CD94:NKG2A	MHC-I	Cell-Cell Contact	PMID: 28484462
T Cell Effector Memory CD8+	B Cell Memory	HLA-E	CD8B	0.145314	0	HLA-E_CD8B	HLA-E - CD8B	MHC-I	Cell-Cell Contact	KEGG: hsa04514		T Cell Terminal Effector CD8+	Progenitor Cells	HLA-F	LILRB1	0.00702276	0	HLA-F_LILRB1	HLA-F - LILRB1	MHC-I	Cell-Cell Contact	PMID: 28484462			T Cell Terminal Effector CD8+	Myeloid Dendritic Cells	HLA-F	LILRB1	0.0208964	0	HLA-F_LILRB1	HLA-F - LILRB1	MHC-I	Cell-Cell Contact	PMID: 28484462			Cycling Cells	T Cell Central Memory CD8+	HLA-E	CD94:NKG2A	0.019911	0	HLA-E_CD94:NKG2A	HLA-E - CD94:NKG2A	MHC-I	Cell-Cell Contact	PMID: 28484462
T Cell Naïve CD4+	B Cell Memory	HLA-E	CD8B	0.147539	0	HLA-E_CD8B	HLA-E - CD8B	MHC-I	Cell-Cell Contact	KEGG: hsa04514		Natural Killer	Progenitor Cells	HLA-F	LILRB1	0.00702276	0	HLA-F_LILRB1	HLA-F - LILRB1	MHC-I	Cell-Cell Contact	PMID: 28484462			Monocyte Classical	Myeloid Dendritic Cells	HLA-F	LILRB1	0.00591807	0	HLA-F_LILRB1	HLA-F - LILRB1	MHC-I	Cell-Cell Contact	PMID: 28484462			Plasmacytoid Dendritic Cells	T Cell Central Memory CD8+	HLA-E	CD94:NKG2A	0.0283984	0	HLA-E_CD94:NKG2A	HLA-E - CD94:NKG2A	MHC-I	Cell-Cell Contact	PMID: 28484462
B Cell Memory	B Cell Memory	HLA-E	CD8B	0.147539	0	HLA-E_CD8B	HLA-E - CD8B	MHC-I	Cell-Cell Contact	KEGG: hsa04514		T Cell Terminal Effector CD4+	Progenitor Cells	HLA-F	LILRB1	0.00702276	0	HLA-F_LILRB1	HLA-F - LILRB1	MHC-I	Cell-Cell Contact	PMID: 28484462			Natural Killer	Myeloid Dendritic Cells	HLA-F	LILRB1	0.0208964	0	HLA-F_LILRB1	HLA-F - LILRB1	MHC-I	Cell-Cell Contact	PMID: 28484462			Monocyte Nonclassical	Monocyte Nonclassical	HLA-E	CD94:NKG2C	0.0632412	0	HLA-E_CD94:NKG2C	HLA-E - CD94:NKG2C	MHC-I	Cell-Cell Contact	PMID: 28484462
B Cell Naïve	B Cell Memory	HLA-E	CD8B	0.122515	0	HLA-E_CD8B	HLA-E - CD8B	MHC-I	Cell-Cell Contact	KEGG: hsa04514		T Cell Effector Memory CD8+	Progenitor Cells	HLA-F	LILRB1	0.0120257	0	HLA-F_LILRB1	HLA-F - LILRB1	MHC-I	Cell-Cell Contact	PMID: 28484462			T Cell Terminal Effector CD4+	Myeloid Dendritic Cells	HLA-F	LILRB1	0.0208964	0	HLA-F_LILRB1	HLA-F - LILRB1	MHC-I	Cell-Cell Contact	PMID: 28484462			T Cell Terminal Effector CD8+	Monocyte Nonclassical	HLA-E	CD94:NKG2C	0.0555421	0	HLA-E_CD94:NKG2C	HLA-E - CD94:NKG2C	MHC-I	Cell-Cell Contact	PMID: 28484462
T Cell Central Memory CD4+	B Cell Memory	HLA-E	CD8B	0.132306	0	HLA-E_CD8B	HLA-E - CD8B	MHC-I	Cell-Cell Contact	KEGG: hsa04514		T Cell Naïve CD4+	Progenitor Cells	HLA-F	LILRB1	0.00896414	0	HLA-F_LILRB1	HLA-F - LILRB1	MHC-I	Cell-Cell Contact	PMID: 28484462			T Cell Effector Memory CD8+	Myeloid Dendritic Cells	HLA-F	LILRB1	0.03543	0	HLA-F_LILRB1	HLA-F - LILRB1	MHC-I	Cell-Cell Contact	PMID: 28484462			Monocyte Classical	Monocyte Nonclassical	HLA-E	CD94:NKG2C	0.0351102	0	HLA-E_CD94:NKG2C	HLA-E - CD94:NKG2C	MHC-I	Cell-Cell Contact	PMID: 28484462
Regulatory T cell	B Cell Memory	HLA-E	CD8B	0.137824	0	HLA-E_CD8B	HLA-E - CD8B	MHC-I	Cell-Cell Contact	KEGG: hsa04514		B Cell Memory	Progenitor Cells	HLA-F	LILRB1	0.0120257	0	HLA-F_LILRB1	HLA-F - LILRB1	MHC-I	Cell-Cell Contact	PMID: 28484462			T Cell Naïve CD4+	Myeloid Dendritic Cells	HLA-F	LILRB1	0.03543	0	HLA-F_LILRB1	HLA-F - LILRB1	MHC-I	Cell-Cell Contact	PMID: 28484462			Natural Killer	Monocyte Nonclassical	HLA-E	CD94:NKG2C	0.0551395	0	HLA-E_CD94:NKG2C	HLA-E - CD94:NKG2C	MHC-I	Cell-Cell Contact	PMID: 28484462
T Cell Vd2 gd	B Cell Memory	HLA-E	CD8B	0.132306	0	HLA-E_CD8B	HLA-E - CD8B	MHC-I	Cell-Cell Contact	KEGG: hsa04514		B Cell Naïve	Progenitor Cells	HLA-F	LILRB1	0.00702276	0	HLA-F_LILRB1	HLA-F - LILRB1	MHC-I	Cell-Cell Contact	PMID: 28484462			B Cell Memory	Myeloid Dendritic Cells	HLA-F	LILRB1	0.03543	0	HLA-F_LILRB1	HLA-F - LILRB1	MHC-I	Cell-Cell Contact	PMID: 28484462			T Cell Terminal Effector CD4+	Monocyte Nonclassical	HLA-E	CD94:NKG2C	0.0555421	0	HLA-E_CD94:NKG2C	HLA-E - CD94:NKG2C	MHC-I	Cell-Cell Contact	PMID: 28484462
T Cell Central Memory CD8+	B Cell Memory	HLA-E	CD8B	0.147539	0	HLA-E_CD8B	HLA-E - CD8B	MHC-I	Cell-Cell Contact	KEGG: hsa04514		Regulatory T cell	Progenitor Cells	HLA-F	LILRB1	0.00702276	0.03	HLA-F_LILRB1	HLA-F - LILRB1	MHC-I	Cell-Cell Contact	PMID: 28484462			B Cell Naïve	Myeloid Dendritic Cells	HLA-F	LILRB1	0.0175465	0	HLA-F_LILRB1	HLA-F - LILRB1	MHC-I	Cell-Cell Contact	PMID: 28484462			T Cell Effector Memory CD8+	Monocyte Nonclassical	HLA-E	CD94:NKG2C	0.0586055	0	HLA-E_CD94:NKG2C	HLA-E - CD94:NKG2C	MHC-I	Cell-Cell Contact	PMID: 28484462
Plasma Cells	B Cell Memory	HLA-E	CD8B	0.141893	0	HLA-E_CD8B	HLA-E - CD8B	MHC-I	Cell-Cell Contact	KEGG: hsa04514		T Cell Vd2 gd	Progenitor Cells	HLA-F	LILRB1	0.00896414	0	HLA-F_LILRB1	HLA-F - LILRB1	MHC-I	Cell-Cell Contact	PMID: 28484462			T Cell Central Memory CD4+	Myeloid Dendritic Cells	HLA-F	LILRB1	0.0175465	0	HLA-F_LILRB1	HLA-F - LILRB1	MHC-I	Cell-Cell Contact	PMID: 28484462			T Cell Naïve CD4+	Monocyte Nonclassical	HLA-E	CD94:NKG2C	0.0625644	0	HLA-E_CD94:NKG2C	HLA-E - CD94:NKG2C	MHC-I	Cell-Cell Contact	PMID: 28484462
T Cell Naïve CD8+	B Cell Memory	HLA-E	CD8B	0.141893	0	HLA-E_CD8B	HLA-E - CD8B	MHC-I	Cell-Cell Contact	KEGG: hsa04514		T Cell Central Memory CD8+	Progenitor Cells	HLA-F	LILRB1	0.0120257	0	HLA-F_LILRB1	HLA-F - LILRB1	MHC-I	Cell-Cell Contact	PMID: 28484462			Regulatory T cell	Myeloid Dendritic Cells	HLA-F	LILRB1	0.0208964	0	HLA-F_LILRB1	HLA-F - LILRB1	MHC-I	Cell-Cell Contact	PMID: 28484462			B Cell Memory	Monocyte Nonclassical	HLA-E	CD94:NKG2C	0.0625644	0	HLA-E_CD94:NKG2C	HLA-E - CD94:NKG2C	MHC-I	Cell-Cell Contact	PMID: 28484462
Monocyte Intermediate	B Cell Memory	HLA-E	CD8B	0.141893	0	HLA-E_CD8B	HLA-E - CD8B	MHC-I	Cell-Cell Contact	KEGG: hsa04514		Plasma Cells	Progenitor Cells	HLA-F	LILRB1	0.00896414	0	HLA-F_LILRB1	HLA-F - LILRB1	MHC-I	Cell-Cell Contact	PMID: 28484462			T Cell Vd2 gd	Myeloid Dendritic Cells	HLA-F	LILRB1	0.0265704	0	HLA-F_LILRB1	HLA-F - LILRB1	MHC-I	Cell-Cell Contact	PMID: 28484462			B Cell Naïve	Monocyte Nonclassical	HLA-E	CD94:NKG2C	0.0539297	0	HLA-E_CD94:NKG2C	HLA-E - CD94:NKG2C	MHC-I	Cell-Cell Contact	PMID: 28484462
Myeloid Dendritic Cells	B Cell Memory	HLA-E	CD8B	0.100852	0	HLA-E_CD8B	HLA-E - CD8B	MHC-I	Cell-Cell Contact	KEGG: hsa04514		T Cell Naïve CD8+	Progenitor Cells	HLA-F	LILRB1	0.0120257	0	HLA-F_LILRB1	HLA-F - LILRB1	MHC-I	Cell-Cell Contact	PMID: 28484462			T Cell Central Memory CD8+	Myeloid Dendritic Cells	HLA-F	LILRB1	0.03543	0	HLA-F_LILRB1	HLA-F - LILRB1	MHC-I	Cell-Cell Contact	PMID: 28484462			T Cell Central Memory CD4+	Monocyte Nonclassical	HLA-E	CD94:NKG2C	0.0529623	0	HLA-E_CD94:NKG2C	HLA-E - CD94:NKG2C	MHC-I	Cell-Cell Contact	PMID: 28484462
T Cell Effector Memory CD4+	B Cell Memory	HLA-E	CD8B	0.1405	0	HLA-E_CD8B	HLA-E - CD8B	MHC-I	Cell-Cell Contact	KEGG: hsa04514		Monocyte Intermediate	Progenitor Cells	HLA-F	LILRB1	0.00896414	0	HLA-F_LILRB1	HLA-F - LILRB1	MHC-I	Cell-Cell Contact	PMID: 28484462			Plasma Cells	Myeloid Dendritic Cells	HLA-F	LILRB1	0.03543	0	HLA-F_LILRB1	HLA-F - LILRB1	MHC-I	Cell-Cell Contact	PMID: 28484462			Regulatory T cell	Monocyte Nonclassical	HLA-E	CD94:NKG2C	0.0555421	0	HLA-E_CD94:NKG2C	HLA-E - CD94:NKG2C	MHC-I	Cell-Cell Contact	PMID: 28484462
Unknown	B Cell Memory	HLA-E	CD8B	0.0732226	0	HLA-E_CD8B	HLA-E - CD8B	MHC-I	Cell-Cell Contact	KEGG: hsa04514		T Cell Effector Memory CD4+	Progenitor Cells	HLA-F	LILRB1	0.0112258	0	HLA-F_LILRB1	HLA-F - LILRB1	MHC-I	Cell-Cell Contact	PMID: 28484462			T Cell Naïve CD8+	Myeloid Dendritic Cells	HLA-F	LILRB1	0.03543	0	HLA-F_LILRB1	HLA-F - LILRB1	MHC-I	Cell-Cell Contact	PMID: 28484462			T Cell Vd2 gd	Monocyte Nonclassical	HLA-E	CD94:NKG2C	0.0555421	0	HLA-E_CD94:NKG2C	HLA-E - CD94:NKG2C	MHC-I	Cell-Cell Contact	PMID: 28484462
MAIT Cells	B Cell Memory	HLA-E	CD8B	0.122515	0	HLA-E_CD8B	HLA-E - CD8B	MHC-I	Cell-Cell Contact	KEGG: hsa04514		MAIT Cells	Progenitor Cells	HLA-F	LILRB1	0.0100963	0	HLA-F_LILRB1	HLA-F - LILRB1	MHC-I	Cell-Cell Contact	PMID: 28484462			Monocyte Intermediate	Myeloid Dendritic Cells	HLA-F	LILRB1	0.0265704	0	HLA-F_LILRB1	HLA-F - LILRB1	MHC-I	Cell-Cell Contact	PMID: 28484462			T Cell Central Memory CD8+	Monocyte Nonclassical	HLA-E	CD94:NKG2C	0.0625644	0	HLA-E_CD94:NKG2C	HLA-E - CD94:NKG2C	MHC-I	Cell-Cell Contact	PMID: 28484462
Megakaryocytes	B Cell Memory	HLA-E	CD8B	0.154835	0	HLA-E_CD8B	HLA-E - CD8B	MHC-I	Cell-Cell Contact	KEGG: hsa04514		Megakaryocytes	Progenitor Cells	HLA-F	LILRB1	0.00702276	0.02	HLA-F_LILRB1	HLA-F - LILRB1	MHC-I	Cell-Cell Contact	PMID: 28484462			Myeloid Dendritic Cells	Myeloid Dendritic Cells	HLA-F	LILRB1	0.0175465	0	HLA-F_LILRB1	HLA-F - LILRB1	MHC-I	Cell-Cell Contact	PMID: 28484462			Plasma Cells	Monocyte Nonclassical	HLA-E	CD94:NKG2C	0.0594892	0	HLA-E_CD94:NKG2C	HLA-E - CD94:NKG2C	MHC-I	Cell-Cell Contact	PMID: 28484462
T Cell Non-Vd2 gd	B Cell Memory	HLA-E	CD8B	0.114851	0	HLA-E_CD8B	HLA-E - CD8B	MHC-I	Cell-Cell Contact	KEGG: hsa04514		T Cell Non-Vd2 gd	Progenitor Cells	HLA-F	LILRB1	0.00702276	0.02	HLA-F_LILRB1	HLA-F - LILRB1	MHC-I	Cell-Cell Contact	PMID: 28484462			T Cell Effector Memory CD4+	Myeloid Dendritic Cells	HLA-F	LILRB1	0.0265704	0	HLA-F_LILRB1	HLA-F - LILRB1	MHC-I	Cell-Cell Contact	PMID: 28484462			T Cell Naïve CD8+	Monocyte Nonclassical	HLA-E	CD94:NKG2C	0.0586055	0	HLA-E_CD94:NKG2C	HLA-E - CD94:NKG2C	MHC-I	Cell-Cell Contact	PMID: 28484462
Progenitor Cells	B Cell Memory	HLA-E	CD8B	0.0592185	0	HLA-E_CD8B	HLA-E - CD8B	MHC-I	Cell-Cell Contact	KEGG: hsa04514		Monocyte Nonclassical	Monocyte Nonclassical	HLA-E	KLRK1	0.133035	0	HLA-E_KLRK1	HLA-E - KLRK1	MHC-I	Cell-Cell Contact	PMID: 28484462			Unknown	Myeloid Dendritic Cells	HLA-F	LILRB1	0.00591807	0	HLA-F_LILRB1	HLA-F - LILRB1	MHC-I	Cell-Cell Contact	PMID: 28484462			Monocyte Intermediate	Monocyte Nonclassical	HLA-E	CD94:NKG2C	0.0586055	0	HLA-E_CD94:NKG2C	HLA-E - CD94:NKG2C	MHC-I	Cell-Cell Contact	PMID: 28484462
Cycling Cells	B Cell Memory	HLA-E	CD8B	0.078091	0	HLA-E_CD8B	HLA-E - CD8B	MHC-I	Cell-Cell Contact	KEGG: hsa04514		T Cell Terminal Effector CD8+	Monocyte Nonclassical	HLA-E	KLRK1	0.11909	0	HLA-E_KLRK1	HLA-E - KLRK1	MHC-I	Cell-Cell Contact	PMID: 28484462			MAIT Cells	Myeloid Dendritic Cells	HLA-F	LILRB1	0.0208964	0	HLA-F_LILRB1	HLA-F - LILRB1	MHC-I	Cell-Cell Contact	PMID: 28484462			Myeloid Dendritic Cells	Monocyte Nonclassical	HLA-E	CD94:NKG2C	0.0424385	0	HLA-E_CD94:NKG2C	HLA-E - CD94:NKG2C	MHC-I	Cell-Cell Contact	PMID: 28484462
Plasmacytoid Dendritic Cells	B Cell Memory	HLA-E	CD8B	0.0592185	0	HLA-E_CD8B	HLA-E - CD8B	MHC-I	Cell-Cell Contact	KEGG: hsa04514		Monocyte Classical	Monocyte Nonclassical	HLA-E	KLRK1	0.0877935	0	HLA-E_KLRK1	HLA-E - KLRK1	MHC-I	Cell-Cell Contact	PMID: 28484462			Megakaryocytes	Myeloid Dendritic Cells	HLA-F	LILRB1	0.0265704	0	HLA-F_LILRB1	HLA-F - LILRB1	MHC-I	Cell-Cell Contact	PMID: 28484462			T Cell Effector Memory CD4+	Monocyte Nonclassical	HLA-E	CD94:NKG2C	0.0574995	0	HLA-E_CD94:NKG2C	HLA-E - CD94:NKG2C	MHC-I	Cell-Cell Contact	PMID: 28484462
Monocyte Nonclassical	T Cell Vd2 gd	HLA-E	CD8B	0.195358	0	HLA-E_CD8B	HLA-E - CD8B	MHC-I	Cell-Cell Contact	KEGG: hsa04514		Natural Killer	Monocyte Nonclassical	HLA-E	KLRK1	0.117482	0	HLA-E_KLRK1	HLA-E - KLRK1	MHC-I	Cell-Cell Contact	PMID: 28484462			T Cell Non-Vd2 gd	Myeloid Dendritic Cells	HLA-F	LILRB1	0.0208964	0	HLA-F_LILRB1	HLA-F - LILRB1	MHC-I	Cell-Cell Contact	PMID: 28484462			Unknown	Monocyte Nonclassical	HLA-E	CD94:NKG2C	0.0250555	0	HLA-E_CD94:NKG2C	HLA-E - CD94:NKG2C	MHC-I	Cell-Cell Contact	PMID: 28484462
T Cell Terminal Effector CD8+	T Cell Vd2 gd	HLA-E	CD8B	0.174774	0	HLA-E_CD8B	HLA-E - CD8B	MHC-I	Cell-Cell Contact	KEGG: hsa04514		T Cell Terminal Effector CD4+	Monocyte Nonclassical	HLA-E	KLRK1	0.126585	0	HLA-E_KLRK1	HLA-E - KLRK1	MHC-I	Cell-Cell Contact	PMID: 28484462			Progenitor Cells	Myeloid Dendritic Cells	HLA-F	LILRB1	0.00591807	0	HLA-F_LILRB1	HLA-F - LILRB1	MHC-I	Cell-Cell Contact	PMID: 28484462			MAIT Cells	Monocyte Nonclassical	HLA-E	CD94:NKG2C	0.0503102	0	HLA-E_CD94:NKG2C	HLA-E - CD94:NKG2C	MHC-I	Cell-Cell Contact	PMID: 28484462
Monocyte Classical	T Cell Vd2 gd	HLA-E	CD8B	0.131021	0	HLA-E_CD8B	HLA-E - CD8B	MHC-I	Cell-Cell Contact	KEGG: hsa04514		T Cell Effector Memory CD8+	Monocyte Nonclassical	HLA-E	KLRK1	0.126585	0	HLA-E_KLRK1	HLA-E - KLRK1	MHC-I	Cell-Cell Contact	PMID: 28484462			Monocyte Nonclassical	Progenitor Cells	HLA-F	LILRB1	0.0120957	0	HLA-F_LILRB1	HLA-F - LILRB1	MHC-I	Cell-Cell Contact	PMID: 28484462			Megakaryocytes	Monocyte Nonclassical	HLA-E	CD94:NKG2C	0.0625644	0	HLA-E_CD94:NKG2C	HLA-E - CD94:NKG2C	MHC-I	Cell-Cell Contact	PMID: 28484462
Natural Killer	T Cell Vd2 gd	HLA-E	CD8B	0.174774	0	HLA-E_CD8B	HLA-E - CD8B	MHC-I	Cell-Cell Contact	KEGG: hsa04514		T Cell Naïve CD4+	Monocyte Nonclassical	HLA-E	KLRK1	0.136947	0	HLA-E_KLRK1	HLA-E - KLRK1	MHC-I	Cell-Cell Contact	PMID: 28484462			T Cell Terminal Effector CD8+	Progenitor Cells	HLA-F	LILRB1	0.00706387	0	HLA-F_LILRB1	HLA-F - LILRB1	MHC-I	Cell-Cell Contact	PMID: 28484462			T Cell Non-Vd2 gd	Monocyte Nonclassical	HLA-E	CD94:NKG2C	0.0470768	0	HLA-E_CD94:NKG2C	HLA-E - CD94:NKG2C	MHC-I	Cell-Cell Contact	PMID: 28484462
T Cell Terminal Effector CD4+	T Cell Vd2 gd	HLA-E	CD8B	0.180129	0	HLA-E_CD8B	HLA-E - CD8B	MHC-I	Cell-Cell Contact	KEGG: hsa04514		B Cell Memory	Monocyte Nonclassical	HLA-E	KLRK1	0.133035	0	HLA-E_KLRK1	HLA-E - KLRK1	MHC-I	Cell-Cell Contact	PMID: 28484462			Natural Killer	Progenitor Cells	HLA-F	LILRB1	0.00706387	0	HLA-F_LILRB1	HLA-F - LILRB1	MHC-I	Cell-Cell Contact	PMID: 28484462			Progenitor Cells	Monocyte Nonclassical	HLA-E	CD94:NKG2C	0.0334273	0	HLA-E_CD94:NKG2C	HLA-E - CD94:NKG2C	MHC-I	Cell-Cell Contact	PMID: 28484462
T Cell Effector Memory CD8+	T Cell Vd2 gd	HLA-E	CD8B	0.191039	0	HLA-E_CD8B	HLA-E - CD8B	MHC-I	Cell-Cell Contact	KEGG: hsa04514		B Cell Naïve	Monocyte Nonclassical	HLA-E	KLRK1	0.110153	0	HLA-E_KLRK1	HLA-E - KLRK1	MHC-I	Cell-Cell Contact	PMID: 28484462			T Cell Terminal Effector CD4+	Progenitor Cells	HLA-F	LILRB1	0.00706387	0	HLA-F_LILRB1	HLA-F - LILRB1	MHC-I	Cell-Cell Contact	PMID: 28484462			Cycling Cells	Monocyte Nonclassical	HLA-E	CD94:NKG2C	0.0219289	0	HLA-E_CD94:NKG2C	HLA-E - CD94:NKG2C	MHC-I	Cell-Cell Contact	PMID: 28484462
T Cell Naïve CD4+	T Cell Vd2 gd	HLA-E	CD8B	0.193805	0	HLA-E_CD8B	HLA-E - CD8B	MHC-I	Cell-Cell Contact	KEGG: hsa04514		T Cell Central Memory CD4+	Monocyte Nonclassical	HLA-E	KLRK1	0.113245	0	HLA-E_KLRK1	HLA-E - KLRK1	MHC-I	Cell-Cell Contact	PMID: 28484462			T Cell Effector Memory CD8+	Progenitor Cells	HLA-F	LILRB1	0.0120957	0	HLA-F_LILRB1	HLA-F - LILRB1	MHC-I	Cell-Cell Contact	PMID: 28484462			Plasmacytoid Dendritic Cells	Monocyte Nonclassical	HLA-E	CD94:NKG2C	0.031249	0	HLA-E_CD94:NKG2C	HLA-E - CD94:NKG2C	MHC-I	Cell-Cell Contact	PMID: 28484462
B Cell Memory	T Cell Vd2 gd	HLA-E	CD8B	0.193805	0	HLA-E_CD8B	HLA-E - CD8B	MHC-I	Cell-Cell Contact	KEGG: hsa04514		Regulatory T cell	Monocyte Nonclassical	HLA-E	KLRK1	0.121567	0	HLA-E_KLRK1	HLA-E - KLRK1	MHC-I	Cell-Cell Contact	PMID: 28484462			T Cell Naïve CD4+	Progenitor Cells	HLA-F	LILRB1	0.0120957	0	HLA-F_LILRB1	HLA-F - LILRB1	MHC-I	Cell-Cell Contact	PMID: 28484462			Monocyte Nonclassical	T Cell Non-Vd2 gd	HLA-E	CD94:NKG2C	0.0446669	0	HLA-E_CD94:NKG2C	HLA-E - CD94:NKG2C	MHC-I	Cell-Cell Contact	PMID: 28484462
B Cell Naïve	T Cell Vd2 gd	HLA-E	CD8B	0.162429	0	HLA-E_CD8B	HLA-E - CD8B	MHC-I	Cell-Cell Contact	KEGG: hsa04514		T Cell Vd2 gd	Monocyte Nonclassical	HLA-E	KLRK1	0.11909	0	HLA-E_KLRK1	HLA-E - KLRK1	MHC-I	Cell-Cell Contact	PMID: 28484462			B Cell Memory	Progenitor Cells	HLA-F	LILRB1	0.0120957	0	HLA-F_LILRB1	HLA-F - LILRB1	MHC-I	Cell-Cell Contact	PMID: 28484462			T Cell Terminal Effector CD8+	T Cell Non-Vd2 gd	HLA-E	CD94:NKG2C	0.0391346	0	HLA-E_CD94:NKG2C	HLA-E - CD94:NKG2C	MHC-I	Cell-Cell Contact	PMID: 28484462
T Cell Central Memory CD4+	T Cell Vd2 gd	HLA-E	CD8B	0.174774	0	HLA-E_CD8B	HLA-E - CD8B	MHC-I	Cell-Cell Contact	KEGG: hsa04514		T Cell Central Memory CD8+	Monocyte Nonclassical	HLA-E	KLRK1	0.133035	0	HLA-E_KLRK1	HLA-E - KLRK1	MHC-I	Cell-Cell Contact	PMID: 28484462			Regulatory T cell	Progenitor Cells	HLA-F	LILRB1	0.00706387	0	HLA-F_LILRB1	HLA-F - LILRB1	MHC-I	Cell-Cell Contact	PMID: 28484462			Monocyte Classical	T Cell Non-Vd2 gd	HLA-E	CD94:NKG2C	0.0245814	0	HLA-E_CD94:NKG2C	HLA-E - CD94:NKG2C	MHC-I	Cell-Cell Contact	PMID: 28484462
Regulatory T cell	T Cell Vd2 gd	HLA-E	CD8B	0.181693	0	HLA-E_CD8B	HLA-E - CD8B	MHC-I	Cell-Cell Contact	KEGG: hsa04514		Plasma Cells	Monocyte Nonclassical	HLA-E	KLRK1	0.126585	0	HLA-E_KLRK1	HLA-E - KLRK1	MHC-I	Cell-Cell Contact	PMID: 28484462			T Cell Vd2 gd	Progenitor Cells	HLA-F	LILRB1	0.00901652	0	HLA-F_LILRB1	HLA-F - LILRB1	MHC-I	Cell-Cell Contact	PMID: 28484462			Natural Killer	T Cell Non-Vd2 gd	HLA-E	CD94:NKG2C	0.0388461	0	HLA-E_CD94:NKG2C	HLA-E - CD94:NKG2C	MHC-I	Cell-Cell Contact	PMID: 28484462
T Cell Vd2 gd	T Cell Vd2 gd	HLA-E	CD8B	0.174774	0	HLA-E_CD8B	HLA-E - CD8B	MHC-I	Cell-Cell Contact	KEGG: hsa04514		T Cell Naïve CD8+	Monocyte Nonclassical	HLA-E	KLRK1	0.12786	0	HLA-E_KLRK1	HLA-E - KLRK1	MHC-I	Cell-Cell Contact	PMID: 28484462			T Cell Central Memory CD8+	Progenitor Cells	HLA-F	LILRB1	0.0120957	0	HLA-F_LILRB1	HLA-F - LILRB1	MHC-I	Cell-Cell Contact	PMID: 28484462			T Cell Terminal Effector CD4+	T Cell Non-Vd2 gd	HLA-E	CD94:NKG2C	0.0391346	0	HLA-E_CD94:NKG2C	HLA-E - CD94:NKG2C	MHC-I	Cell-Cell Contact	PMID: 28484462
T Cell Central Memory CD8+	T Cell Vd2 gd	HLA-E	CD8B	0.193805	0	HLA-E_CD8B	HLA-E - CD8B	MHC-I	Cell-Cell Contact	KEGG: hsa04514		Monocyte Intermediate	Monocyte Nonclassical	HLA-E	KLRK1	0.129914	0	HLA-E_KLRK1	HLA-E - KLRK1	MHC-I	Cell-Cell Contact	PMID: 28484462			Plasma Cells	Progenitor Cells	HLA-F	LILRB1	0.0120957	0	HLA-F_LILRB1	HLA-F - LILRB1	MHC-I	Cell-Cell Contact	PMID: 28484462			T Cell Effector Memory CD8+	T Cell Non-Vd2 gd	HLA-E	CD94:NKG2C	0.0413327	0	HLA-E_CD94:NKG2C	HLA-E - CD94:NKG2C	MHC-I	Cell-Cell Contact	PMID: 28484462
Plasma Cells	T Cell Vd2 gd	HLA-E	CD8B	0.186776	0	HLA-E_CD8B	HLA-E - CD8B	MHC-I	Cell-Cell Contact	KEGG: hsa04514		Myeloid Dendritic Cells	Monocyte Nonclassical	HLA-E	KLRK1	0.0877935	0	HLA-E_KLRK1	HLA-E - KLRK1	MHC-I	Cell-Cell Contact	PMID: 28484462			T Cell Naïve CD8+	Progenitor Cells	HLA-F	LILRB1	0.0120957	0	HLA-F_LILRB1	HLA-F - LILRB1	MHC-I	Cell-Cell Contact	PMID: 28484462			T Cell Naïve CD4+	T Cell Non-Vd2 gd	HLA-E	CD94:NKG2C	0.0441795	0	HLA-E_CD94:NKG2C	HLA-E - CD94:NKG2C	MHC-I	Cell-Cell Contact	PMID: 28484462
T Cell Naïve CD8+	T Cell Vd2 gd	HLA-E	CD8B	0.186776	0	HLA-E_CD8B	HLA-E - CD8B	MHC-I	Cell-Cell Contact	KEGG: hsa04514		T Cell Effector Memory CD4+	Monocyte Nonclassical	HLA-E	KLRK1	0.126585	0	HLA-E_KLRK1	HLA-E - KLRK1	MHC-I	Cell-Cell Contact	PMID: 28484462			Monocyte Intermediate	Progenitor Cells	HLA-F	LILRB1	0.00901652	0	HLA-F_LILRB1	HLA-F - LILRB1	MHC-I	Cell-Cell Contact	PMID: 28484462			B Cell Memory	T Cell Non-Vd2 gd	HLA-E	CD94:NKG2C	0.0441795	0	HLA-E_CD94:NKG2C	HLA-E - CD94:NKG2C	MHC-I	Cell-Cell Contact	PMID: 28484462
Monocyte Intermediate	T Cell Vd2 gd	HLA-E	CD8B	0.186776	0	HLA-E_CD8B	HLA-E - CD8B	MHC-I	Cell-Cell Contact	KEGG: hsa04514		Unknown	Monocyte Nonclassical	HLA-E	KLRK1	0.0698545	0	HLA-E_KLRK1	HLA-E - KLRK1	MHC-I	Cell-Cell Contact	PMID: 28484462			T Cell Effector Memory CD4+	Progenitor Cells	HLA-F	LILRB1	0.00901652	0	HLA-F_LILRB1	HLA-F - LILRB1	MHC-I	Cell-Cell Contact	PMID: 28484462			B Cell Naïve	T Cell Non-Vd2 gd	HLA-E	CD94:NKG2C	0.0379794	0	HLA-E_CD94:NKG2C	HLA-E - CD94:NKG2C	MHC-I	Cell-Cell Contact	PMID: 28484462
Myeloid Dendritic Cells	T Cell Vd2 gd	HLA-E	CD8B	0.134792	0	HLA-E_CD8B	HLA-E - CD8B	MHC-I	Cell-Cell Contact	KEGG: hsa04514		MAIT Cells	Monocyte Nonclassical	HLA-E	KLRK1	0.11909	0	HLA-E_KLRK1	HLA-E - KLRK1	MHC-I	Cell-Cell Contact	PMID: 28484462			MAIT Cells	Progenitor Cells	HLA-F	LILRB1	0.00706387	0	HLA-F_LILRB1	HLA-F - LILRB1	MHC-I	Cell-Cell Contact	PMID: 28484462			T Cell Central Memory CD4+	T Cell Non-Vd2 gd	HLA-E	CD94:NKG2C	0.0372868	0	HLA-E_CD94:NKG2C	HLA-E - CD94:NKG2C	MHC-I	Cell-Cell Contact	PMID: 28484462
T Cell Effector Memory CD4+	T Cell Vd2 gd	HLA-E	CD8B	0.185038	0	HLA-E_CD8B	HLA-E - CD8B	MHC-I	Cell-Cell Contact	KEGG: hsa04514		Megakaryocytes	Monocyte Nonclassical	HLA-E	KLRK1	0.134182	0	HLA-E_KLRK1	HLA-E - KLRK1	MHC-I	Cell-Cell Contact	PMID: 28484462			Megakaryocytes	Progenitor Cells	HLA-F	LILRB1	0.00901652	0	HLA-F_LILRB1	HLA-F - LILRB1	MHC-I	Cell-Cell Contact	PMID: 28484462			Regulatory T cell	T Cell Non-Vd2 gd	HLA-E	CD94:NKG2C	0.0391346	0	HLA-E_CD94:NKG2C	HLA-E - CD94:NKG2C	MHC-I	Cell-Cell Contact	PMID: 28484462
Unknown	T Cell Vd2 gd	HLA-E	CD8B	0.0988874	0	HLA-E_CD8B	HLA-E - CD8B	MHC-I	Cell-Cell Contact	KEGG: hsa04514		T Cell Non-Vd2 gd	Monocyte Nonclassical	HLA-E	KLRK1	0.103172	0	HLA-E_KLRK1	HLA-E - KLRK1	MHC-I	Cell-Cell Contact	PMID: 28484462			T Cell Non-Vd2 gd	Progenitor Cells	HLA-F	LILRB1	0.00706387	0	HLA-F_LILRB1	HLA-F - LILRB1	MHC-I	Cell-Cell Contact	PMID: 28484462			T Cell Vd2 gd	T Cell Non-Vd2 gd	HLA-E	CD94:NKG2C	0.0391346	0	HLA-E_CD94:NKG2C	HLA-E - CD94:NKG2C	MHC-I	Cell-Cell Contact	PMID: 28484462
MAIT Cells	T Cell Vd2 gd	HLA-E	CD8B	0.162429	0	HLA-E_CD8B	HLA-E - CD8B	MHC-I	Cell-Cell Contact	KEGG: hsa04514		Progenitor Cells	Monocyte Nonclassical	HLA-E	KLRK1	0.0795899	0	HLA-E_KLRK1	HLA-E - KLRK1	MHC-I	Cell-Cell Contact	PMID: 28484462			Monocyte Nonclassical	Monocyte Nonclassical	HLA-E	KLRK1	0.128517	0	HLA-E_KLRK1	HLA-E - KLRK1	MHC-I	Cell-Cell Contact	PMID: 28484462			T Cell Central Memory CD8+	T Cell Non-Vd2 gd	HLA-E	CD94:NKG2C	0.0441795	0	HLA-E_CD94:NKG2C	HLA-E - CD94:NKG2C	MHC-I	Cell-Cell Contact	PMID: 28484462
Megakaryocytes	T Cell Vd2 gd	HLA-E	CD8B	0.202845	0	HLA-E_CD8B	HLA-E - CD8B	MHC-I	Cell-Cell Contact	KEGG: hsa04514		Cycling Cells	Monocyte Nonclassical	HLA-E	KLRK1	0.0464277	0	HLA-E_KLRK1	HLA-E - KLRK1	MHC-I	Cell-Cell Contact	PMID: 28484462			T Cell Terminal Effector CD8+	Monocyte Nonclassical	HLA-E	KLRK1	0.110731	0	HLA-E_KLRK1	HLA-E - KLRK1	MHC-I	Cell-Cell Contact	PMID: 28484462			Plasma Cells	T Cell Non-Vd2 gd	HLA-E	CD94:NKG2C	0.0419676	0	HLA-E_CD94:NKG2C	HLA-E - CD94:NKG2C	MHC-I	Cell-Cell Contact	PMID: 28484462
T Cell Non-Vd2 gd	T Cell Vd2 gd	HLA-E	CD8B	0.152703	0	HLA-E_CD8B	HLA-E - CD8B	MHC-I	Cell-Cell Contact	KEGG: hsa04514		Plasmacytoid Dendritic Cells	Monocyte Nonclassical	HLA-E	KLRK1	0.0654631	0	HLA-E_KLRK1	HLA-E - KLRK1	MHC-I	Cell-Cell Contact	PMID: 28484462			Monocyte Classical	Monocyte Nonclassical	HLA-E	KLRK1	0.0702374	0	HLA-E_KLRK1	HLA-E - KLRK1	MHC-I	Cell-Cell Contact	PMID: 28484462			T Cell Naïve CD8+	T Cell Non-Vd2 gd	HLA-E	CD94:NKG2C	0.0413327	0	HLA-E_CD94:NKG2C	HLA-E - CD94:NKG2C	MHC-I	Cell-Cell Contact	PMID: 28484462
Progenitor Cells	T Cell Vd2 gd	HLA-E	CD8B	0.0804007	0	HLA-E_CD8B	HLA-E - CD8B	MHC-I	Cell-Cell Contact	KEGG: hsa04514		Monocyte Nonclassical	T Cell Effector Memory CD8+	HLA-E	KLRK1	0.133035	0	HLA-E_KLRK1	HLA-E - KLRK1	MHC-I	Cell-Cell Contact	PMID: 28484462			Natural Killer	Monocyte Nonclassical	HLA-E	KLRK1	0.110731	0	HLA-E_KLRK1	HLA-E - KLRK1	MHC-I	Cell-Cell Contact	PMID: 28484462			Monocyte Intermediate	T Cell Non-Vd2 gd	HLA-E	CD94:NKG2C	0.0413327	0	HLA-E_CD94:NKG2C	HLA-E - CD94:NKG2C	MHC-I	Cell-Cell Contact	PMID: 28484462
Cycling Cells	T Cell Vd2 gd	HLA-E	CD8B	0.105268	0	HLA-E_CD8B	HLA-E - CD8B	MHC-I	Cell-Cell Contact	KEGG: hsa04514		T Cell Terminal Effector CD8+	T Cell Effector Memory CD8+	HLA-E	KLRK1	0.11909	0	HLA-E_KLRK1	HLA-E - KLRK1	MHC-I	Cell-Cell Contact	PMID: 28484462			T Cell Terminal Effector CD4+	Monocyte Nonclassical	HLA-E	KLRK1	0.119708	0	HLA-E_KLRK1	HLA-E - KLRK1	MHC-I	Cell-Cell Contact	PMID: 28484462			Myeloid Dendritic Cells	T Cell Non-Vd2 gd	HLA-E	CD94:NKG2C	0.0297798	0	HLA-E_CD94:NKG2C	HLA-E - CD94:NKG2C	MHC-I	Cell-Cell Contact	PMID: 28484462
Plasmacytoid Dendritic Cells	T Cell Vd2 gd	HLA-E	CD8B	0.0804007	0	HLA-E_CD8B	HLA-E - CD8B	MHC-I	Cell-Cell Contact	KEGG: hsa04514		Monocyte Classical	T Cell Effector Memory CD8+	HLA-E	KLRK1	0.0877935	0	HLA-E_KLRK1	HLA-E - KLRK1	MHC-I	Cell-Cell Contact	PMID: 28484462			T Cell Effector Memory CD8+	Monocyte Nonclassical	HLA-E	KLRK1	0.127236	0	HLA-E_KLRK1	HLA-E - KLRK1	MHC-I	Cell-Cell Contact	PMID: 28484462			T Cell Effector Memory CD4+	T Cell Non-Vd2 gd	HLA-E	CD94:NKG2C	0.0405386	0	HLA-E_CD94:NKG2C	HLA-E - CD94:NKG2C	MHC-I	Cell-Cell Contact	PMID: 28484462
Monocyte Nonclassical	Plasma Cells	HLA-E	CD8B	0.0364585	0	HLA-E_CD8B	HLA-E - CD8B	MHC-I	Cell-Cell Contact	KEGG: hsa04514		Natural Killer	T Cell Effector Memory CD8+	HLA-E	KLRK1	0.117482	0	HLA-E_KLRK1	HLA-E - KLRK1	MHC-I	Cell-Cell Contact	PMID: 28484462			T Cell Naïve CD4+	Monocyte Nonclassical	HLA-E	KLRK1	0.127236	0	HLA-E_KLRK1	HLA-E - KLRK1	MHC-I	Cell-Cell Contact	PMID: 28484462			Unknown	T Cell Non-Vd2 gd	HLA-E	CD94:NKG2C	0.0174872	0	HLA-E_CD94:NKG2C	HLA-E - CD94:NKG2C	MHC-I	Cell-Cell Contact	PMID: 28484462
T Cell Terminal Effector CD8+	Plasma Cells	HLA-E	CD8B	0.0319524	0	HLA-E_CD8B	HLA-E - CD8B	MHC-I	Cell-Cell Contact	KEGG: hsa04514		T Cell Terminal Effector CD4+	T Cell Effector Memory CD8+	HLA-E	KLRK1	0.126585	0	HLA-E_KLRK1	HLA-E - KLRK1	MHC-I	Cell-Cell Contact	PMID: 28484462			B Cell Memory	Monocyte Nonclassical	HLA-E	KLRK1	0.127236	0	HLA-E_KLRK1	HLA-E - KLRK1	MHC-I	Cell-Cell Contact	PMID: 28484462			MAIT Cells	T Cell Non-Vd2 gd	HLA-E	CD94:NKG2C	0.0353904	0	HLA-E_CD94:NKG2C	HLA-E - CD94:NKG2C	MHC-I	Cell-Cell Contact	PMID: 28484462
Monocyte Classical	Plasma Cells	HLA-E	CD8B	0.0229586	0	HLA-E_CD8B	HLA-E - CD8B	MHC-I	Cell-Cell Contact	KEGG: hsa04514		T Cell Effector Memory CD8+	T Cell Effector Memory CD8+	HLA-E	KLRK1	0.126585	0	HLA-E_KLRK1	HLA-E - KLRK1	MHC-I	Cell-Cell Contact	PMID: 28484462			B Cell Naïve	Monocyte Nonclassical	HLA-E	KLRK1	0.108861	0	HLA-E_KLRK1	HLA-E - KLRK1	MHC-I	Cell-Cell Contact	PMID: 28484462			Megakaryocytes	T Cell Non-Vd2 gd	HLA-E	CD94:NKG2C	0.0441795	0	HLA-E_CD94:NKG2C	HLA-E - CD94:NKG2C	MHC-I	Cell-Cell Contact	PMID: 28484462
Natural Killer	Plasma Cells	HLA-E	CD8B	0.0319524	0	HLA-E_CD8B	HLA-E - CD8B	MHC-I	Cell-Cell Contact	KEGG: hsa04514		T Cell Naïve CD4+	T Cell Effector Memory CD8+	HLA-E	KLRK1	0.136947	0	HLA-E_KLRK1	HLA-E - KLRK1	MHC-I	Cell-Cell Contact	PMID: 28484462			T Cell Central Memory CD4+	Monocyte Nonclassical	HLA-E	KLRK1	0.108861	0	HLA-E_KLRK1	HLA-E - KLRK1	MHC-I	Cell-Cell Contact	PMID: 28484462			T Cell Non-Vd2 gd	T Cell Non-Vd2 gd	HLA-E	CD94:NKG2C	0.0330825	0	HLA-E_CD94:NKG2C	HLA-E - CD94:NKG2C	MHC-I	Cell-Cell Contact	PMID: 28484462
T Cell Terminal Effector CD4+	Plasma Cells	HLA-E	CD8B	0.0331068	0	HLA-E_CD8B	HLA-E - CD8B	MHC-I	Cell-Cell Contact	KEGG: hsa04514		B Cell Memory	T Cell Effector Memory CD8+	HLA-E	KLRK1	0.133035	0	HLA-E_KLRK1	HLA-E - KLRK1	MHC-I	Cell-Cell Contact	PMID: 28484462			Regulatory T cell	Monocyte Nonclassical	HLA-E	KLRK1	0.119708	0	HLA-E_KLRK1	HLA-E - KLRK1	MHC-I	Cell-Cell Contact	PMID: 28484462			Progenitor Cells	T Cell Non-Vd2 gd	HLA-E	CD94:NKG2C	0.0233909	0	HLA-E_CD94:NKG2C	HLA-E - CD94:NKG2C	MHC-I	Cell-Cell Contact	PMID: 28484462
T Cell Effector Memory CD8+	Plasma Cells	HLA-E	CD8B	0.0354976	0	HLA-E_CD8B	HLA-E - CD8B	MHC-I	Cell-Cell Contact	KEGG: hsa04514		B Cell Naïve	T Cell Effector Memory CD8+	HLA-E	KLRK1	0.110153	0	HLA-E_KLRK1	HLA-E - KLRK1	MHC-I	Cell-Cell Contact	PMID: 28484462			T Cell Vd2 gd	Monocyte Nonclassical	HLA-E	KLRK1	0.112373	0	HLA-E_KLRK1	HLA-E - KLRK1	MHC-I	Cell-Cell Contact	PMID: 28484462			Cycling Cells	T Cell Non-Vd2 gd	HLA-E	CD94:NKG2C	0.0152902	0	HLA-E_CD94:NKG2C	HLA-E - CD94:NKG2C	MHC-I	Cell-Cell Contact	PMID: 28484462
T Cell Naïve CD4+	Plasma Cells	HLA-E	CD8B	0.0361121	0	HLA-E_CD8B	HLA-E - CD8B	MHC-I	Cell-Cell Contact	KEGG: hsa04514		T Cell Central Memory CD4+	T Cell Effector Memory CD8+	HLA-E	KLRK1	0.113245	0	HLA-E_KLRK1	HLA-E - KLRK1	MHC-I	Cell-Cell Contact	PMID: 28484462			T Cell Central Memory CD8+	Monocyte Nonclassical	HLA-E	KLRK1	0.127236	0	HLA-E_KLRK1	HLA-E - KLRK1	MHC-I	Cell-Cell Contact	PMID: 28484462			Plasmacytoid Dendritic Cells	T Cell Non-Vd2 gd	HLA-E	CD94:NKG2C	0.0218518	0	HLA-E_CD94:NKG2C	HLA-E - CD94:NKG2C	MHC-I	Cell-Cell Contact	PMID: 28484462
B Cell Memory	Plasma Cells	HLA-E	CD8B	0.0361121	0	HLA-E_CD8B	HLA-E - CD8B	MHC-I	Cell-Cell Contact	KEGG: hsa04514		Regulatory T cell	T Cell Effector Memory CD8+	HLA-E	KLRK1	0.121567	0	HLA-E_KLRK1	HLA-E - KLRK1	MHC-I	Cell-Cell Contact	PMID: 28484462			Plasma Cells	Monocyte Nonclassical	HLA-E	KLRK1	0.127236	0	HLA-E_KLRK1	HLA-E - KLRK1	MHC-I	Cell-Cell Contact	PMID: 28484462			Monocyte Nonclassical	Monocyte Nonclassical	HLA-E	CD94:NKG2E	0.0632412	0	HLA-E_CD94:NKG2E	HLA-E - CD94:NKG2E	MHC-I	Cell-Cell Contact	PMID: 28484462
B Cell Naïve	Plasma Cells	HLA-E	CD8B	0.0293368	0	HLA-E_CD8B	HLA-E - CD8B	MHC-I	Cell-Cell Contact	KEGG: hsa04514		T Cell Vd2 gd	T Cell Effector Memory CD8+	HLA-E	KLRK1	0.11909	0	HLA-E_KLRK1	HLA-E - KLRK1	MHC-I	Cell-Cell Contact	PMID: 28484462			T Cell Naïve CD8+	Monocyte Nonclassical	HLA-E	KLRK1	0.127557	0	HLA-E_KLRK1	HLA-E - KLRK1	MHC-I	Cell-Cell Contact	PMID: 28484462			T Cell Terminal Effector CD8+	Monocyte Nonclassical	HLA-E	CD94:NKG2E	0.0555421	0	HLA-E_CD94:NKG2E	HLA-E - CD94:NKG2E	MHC-I	Cell-Cell Contact	PMID: 28484462
T Cell Central Memory CD4+	Plasma Cells	HLA-E	CD8B	0.0319524	0	HLA-E_CD8B	HLA-E - CD8B	MHC-I	Cell-Cell Contact	KEGG: hsa04514		T Cell Central Memory CD8+	T Cell Effector Memory CD8+	HLA-E	KLRK1	0.133035	0	HLA-E_KLRK1	HLA-E - KLRK1	MHC-I	Cell-Cell Contact	PMID: 28484462			Monocyte Intermediate	Monocyte Nonclassical	HLA-E	KLRK1	0.127236	0	HLA-E_KLRK1	HLA-E - KLRK1	MHC-I	Cell-Cell Contact	PMID: 28484462			Monocyte Classical	Monocyte Nonclassical	HLA-E	CD94:NKG2E	0.0351102	0	HLA-E_CD94:NKG2E	HLA-E - CD94:NKG2E	MHC-I	Cell-Cell Contact	PMID: 28484462
Regulatory T cell	Plasma Cells	HLA-E	CD8B	0.0334464	0	HLA-E_CD8B	HLA-E - CD8B	MHC-I	Cell-Cell Contact	KEGG: hsa04514		Plasma Cells	T Cell Effector Memory CD8+	HLA-E	KLRK1	0.126585	0	HLA-E_KLRK1	HLA-E - KLRK1	MHC-I	Cell-Cell Contact	PMID: 28484462			Myeloid Dendritic Cells	Monocyte Nonclassical	HLA-E	KLRK1	0.0882655	0	HLA-E_KLRK1	HLA-E - KLRK1	MHC-I	Cell-Cell Contact	PMID: 28484462			Natural Killer	Monocyte Nonclassical	HLA-E	CD94:NKG2E	0.0551395	0	HLA-E_CD94:NKG2E	HLA-E - CD94:NKG2E	MHC-I	Cell-Cell Contact	PMID: 28484462
T Cell Vd2 gd	Plasma Cells	HLA-E	CD8B	0.0319524	0	HLA-E_CD8B	HLA-E - CD8B	MHC-I	Cell-Cell Contact	KEGG: hsa04514		T Cell Naïve CD8+	T Cell Effector Memory CD8+	HLA-E	KLRK1	0.12786	0	HLA-E_KLRK1	HLA-E - KLRK1	MHC-I	Cell-Cell Contact	PMID: 28484462			T Cell Effector Memory CD4+	Monocyte Nonclassical	HLA-E	KLRK1	0.119708	0	HLA-E_KLRK1	HLA-E - KLRK1	MHC-I	Cell-Cell Contact	PMID: 28484462			T Cell Terminal Effector CD4+	Monocyte Nonclassical	HLA-E	CD94:NKG2E	0.0555421	0	HLA-E_CD94:NKG2E	HLA-E - CD94:NKG2E	MHC-I	Cell-Cell Contact	PMID: 28484462
T Cell Central Memory CD8+	Plasma Cells	HLA-E	CD8B	0.0361121	0	HLA-E_CD8B	HLA-E - CD8B	MHC-I	Cell-Cell Contact	KEGG: hsa04514		Monocyte Intermediate	T Cell Effector Memory CD8+	HLA-E	KLRK1	0.129914	0	HLA-E_KLRK1	HLA-E - KLRK1	MHC-I	Cell-Cell Contact	PMID: 28484462			Unknown	Monocyte Nonclassical	HLA-E	KLRK1	0.042048	0	HLA-E_KLRK1	HLA-E - KLRK1	MHC-I	Cell-Cell Contact	PMID: 28484462			T Cell Effector Memory CD8+	Monocyte Nonclassical	HLA-E	CD94:NKG2E	0.0586055	0	HLA-E_CD94:NKG2E	HLA-E - CD94:NKG2E	MHC-I	Cell-Cell Contact	PMID: 28484462
Plasma Cells	Plasma Cells	HLA-E	CD8B	0.0345572	0	HLA-E_CD8B	HLA-E - CD8B	MHC-I	Cell-Cell Contact	KEGG: hsa04514		Myeloid Dendritic Cells	T Cell Effector Memory CD8+	HLA-E	KLRK1	0.0877935	0	HLA-E_KLRK1	HLA-E - KLRK1	MHC-I	Cell-Cell Contact	PMID: 28484462			MAIT Cells	Monocyte Nonclassical	HLA-E	KLRK1	0.118093	0	HLA-E_KLRK1	HLA-E - KLRK1	MHC-I	Cell-Cell Contact	PMID: 28484462			T Cell Naïve CD4+	Monocyte Nonclassical	HLA-E	CD94:NKG2E	0.0625644	0	HLA-E_CD94:NKG2E	HLA-E - CD94:NKG2E	MHC-I	Cell-Cell Contact	PMID: 28484462
T Cell Naïve CD8+	Plasma Cells	HLA-E	CD8B	0.0345572	0	HLA-E_CD8B	HLA-E - CD8B	MHC-I	Cell-Cell Contact	KEGG: hsa04514		T Cell Effector Memory CD4+	T Cell Effector Memory CD8+	HLA-E	KLRK1	0.126585	0	HLA-E_KLRK1	HLA-E - KLRK1	MHC-I	Cell-Cell Contact	PMID: 28484462			Megakaryocytes	Monocyte Nonclassical	HLA-E	KLRK1	0.137643	0	HLA-E_KLRK1	HLA-E - KLRK1	MHC-I	Cell-Cell Contact	PMID: 28484462			B Cell Memory	Monocyte Nonclassical	HLA-E	CD94:NKG2E	0.0625644	0	HLA-E_CD94:NKG2E	HLA-E - CD94:NKG2E	MHC-I	Cell-Cell Contact	PMID: 28484462
Monocyte Intermediate	Plasma Cells	HLA-E	CD8B	0.0345572	0	HLA-E_CD8B	HLA-E - CD8B	MHC-I	Cell-Cell Contact	KEGG: hsa04514		Unknown	T Cell Effector Memory CD8+	HLA-E	KLRK1	0.0698545	0	HLA-E_KLRK1	HLA-E - KLRK1	MHC-I	Cell-Cell Contact	PMID: 28484462			T Cell Non-Vd2 gd	Monocyte Nonclassical	HLA-E	KLRK1	0.0974031	0	HLA-E_KLRK1	HLA-E - KLRK1	MHC-I	Cell-Cell Contact	PMID: 28484462			B Cell Naïve	Monocyte Nonclassical	HLA-E	CD94:NKG2E	0.0539297	0	HLA-E_CD94:NKG2E	HLA-E - CD94:NKG2E	MHC-I	Cell-Cell Contact	PMID: 28484462
Myeloid Dendritic Cells	Plasma Cells	HLA-E	CD8B	0.0237042	0	HLA-E_CD8B	HLA-E - CD8B	MHC-I	Cell-Cell Contact	KEGG: hsa04514		MAIT Cells	T Cell Effector Memory CD8+	HLA-E	KLRK1	0.11909	0	HLA-E_KLRK1	HLA-E - KLRK1	MHC-I	Cell-Cell Contact	PMID: 28484462			Progenitor Cells	Monocyte Nonclassical	HLA-E	KLRK1	0.042048	0	HLA-E_KLRK1	HLA-E - KLRK1	MHC-I	Cell-Cell Contact	PMID: 28484462			T Cell Central Memory CD4+	Monocyte Nonclassical	HLA-E	CD94:NKG2E	0.0529623	0	HLA-E_CD94:NKG2E	HLA-E - CD94:NKG2E	MHC-I	Cell-Cell Contact	PMID: 28484462
T Cell Effector Memory CD4+	Plasma Cells	HLA-E	CD8B	0.0341761	0	HLA-E_CD8B	HLA-E - CD8B	MHC-I	Cell-Cell Contact	KEGG: hsa04514		Megakaryocytes	T Cell Effector Memory CD8+	HLA-E	KLRK1	0.134182	0	HLA-E_KLRK1	HLA-E - KLRK1	MHC-I	Cell-Cell Contact	PMID: 28484462			Cycling Cells	Monocyte Nonclassical	HLA-E	KLRK1	0.0531535	0	HLA-E_KLRK1	HLA-E - KLRK1	MHC-I	Cell-Cell Contact	PMID: 28484462			Regulatory T cell	Monocyte Nonclassical	HLA-E	CD94:NKG2E	0.0555421	0	HLA-E_CD94:NKG2E	HLA-E - CD94:NKG2E	MHC-I	Cell-Cell Contact	PMID: 28484462
Unknown	Plasma Cells	HLA-E	CD8B	0.0168151	0	HLA-E_CD8B	HLA-E - CD8B	MHC-I	Cell-Cell Contact	KEGG: hsa04514		T Cell Non-Vd2 gd	T Cell Effector Memory CD8+	HLA-E	KLRK1	0.103172	0	HLA-E_KLRK1	HLA-E - KLRK1	MHC-I	Cell-Cell Contact	PMID: 28484462			Plasmacytoid Dendritic Cells	Monocyte Nonclassical	HLA-E	KLRK1	0.042048	0	HLA-E_KLRK1	HLA-E - KLRK1	MHC-I	Cell-Cell Contact	PMID: 28484462			T Cell Vd2 gd	Monocyte Nonclassical	HLA-E	CD94:NKG2E	0.0555421	0	HLA-E_CD94:NKG2E	HLA-E - CD94:NKG2E	MHC-I	Cell-Cell Contact	PMID: 28484462
MAIT Cells	Plasma Cells	HLA-E	CD8B	0.0293368	0	HLA-E_CD8B	HLA-E - CD8B	MHC-I	Cell-Cell Contact	KEGG: hsa04514		Progenitor Cells	T Cell Effector Memory CD8+	HLA-E	KLRK1	0.0795899	0	HLA-E_KLRK1	HLA-E - KLRK1	MHC-I	Cell-Cell Contact	PMID: 28484462			Monocyte Nonclassical	T Cell Effector Memory CD8+	HLA-E	KLRK1	0.0872625	0	HLA-E_KLRK1	HLA-E - KLRK1	MHC-I	Cell-Cell Contact	PMID: 28484462			T Cell Central Memory CD8+	Monocyte Nonclassical	HLA-E	CD94:NKG2E	0.0625644	0	HLA-E_CD94:NKG2E	HLA-E - CD94:NKG2E	MHC-I	Cell-Cell Contact	PMID: 28484462
Megakaryocytes	Plasma Cells	HLA-E	CD8B	0.0381445	0	HLA-E_CD8B	HLA-E - CD8B	MHC-I	Cell-Cell Contact	KEGG: hsa04514		Cycling Cells	T Cell Effector Memory CD8+	HLA-E	KLRK1	0.0464277	0	HLA-E_KLRK1	HLA-E - KLRK1	MHC-I	Cell-Cell Contact	PMID: 28484462			T Cell Terminal Effector CD8+	T Cell Effector Memory CD8+	HLA-E	KLRK1	0.0746963	0	HLA-E_KLRK1	HLA-E - KLRK1	MHC-I	Cell-Cell Contact	PMID: 28484462			Plasma Cells	Monocyte Nonclassical	HLA-E	CD94:NKG2E	0.0594892	0	HLA-E_CD94:NKG2E	HLA-E - CD94:NKG2E	MHC-I	Cell-Cell Contact	PMID: 28484462
T Cell Non-Vd2 gd	Plasma Cells	HLA-E	CD8B	0.0273202	0	HLA-E_CD8B	HLA-E - CD8B	MHC-I	Cell-Cell Contact	KEGG: hsa04514		Plasmacytoid Dendritic Cells	T Cell Effector Memory CD8+	HLA-E	KLRK1	0.0654631	0	HLA-E_KLRK1	HLA-E - KLRK1	MHC-I	Cell-Cell Contact	PMID: 28484462			Monocyte Classical	T Cell Effector Memory CD8+	HLA-E	KLRK1	0.0466887	0	HLA-E_KLRK1	HLA-E - KLRK1	MHC-I	Cell-Cell Contact	PMID: 28484462			T Cell Naïve CD8+	Monocyte Nonclassical	HLA-E	CD94:NKG2E	0.0586055	0	HLA-E_CD94:NKG2E	HLA-E - CD94:NKG2E	MHC-I	Cell-Cell Contact	PMID: 28484462
Progenitor Cells	Plasma Cells	HLA-E	CD8B	0.0134426	0	HLA-E_CD8B	HLA-E - CD8B	MHC-I	Cell-Cell Contact	KEGG: hsa04514		Monocyte Nonclassical	B Cell Memory	HLA-E	KLRK1	0.139011	0	HLA-E_KLRK1	HLA-E - KLRK1	MHC-I	Cell-Cell Contact	PMID: 28484462			Natural Killer	T Cell Effector Memory CD8+	HLA-E	KLRK1	0.0746963	0	HLA-E_KLRK1	HLA-E - KLRK1	MHC-I	Cell-Cell Contact	PMID: 28484462			Monocyte Intermediate	Monocyte Nonclassical	HLA-E	CD94:NKG2E	0.0586055	0	HLA-E_CD94:NKG2E	HLA-E - CD94:NKG2E	MHC-I	Cell-Cell Contact	PMID: 28484462
Cycling Cells	Plasma Cells	HLA-E	CD8B	0.0180059	0	HLA-E_CD8B	HLA-E - CD8B	MHC-I	Cell-Cell Contact	KEGG: hsa04514		T Cell Terminal Effector CD8+	B Cell Memory	HLA-E	KLRK1	0.12453	0	HLA-E_KLRK1	HLA-E - KLRK1	MHC-I	Cell-Cell Contact	PMID: 28484462			T Cell Terminal Effector CD4+	T Cell Effector Memory CD8+	HLA-E	KLRK1	0.0810183	0	HLA-E_KLRK1	HLA-E - KLRK1	MHC-I	Cell-Cell Contact	PMID: 28484462			Myeloid Dendritic Cells	Monocyte Nonclassical	HLA-E	CD94:NKG2E	0.0424385	0	HLA-E_CD94:NKG2E	HLA-E - CD94:NKG2E	MHC-I	Cell-Cell Contact	PMID: 28484462
Plasmacytoid Dendritic Cells	Plasma Cells	HLA-E	CD8B	0.0134426	0	HLA-E_CD8B	HLA-E - CD8B	MHC-I	Cell-Cell Contact	KEGG: hsa04514		Monocyte Classical	B Cell Memory	HLA-E	KLRK1	0.0919531	0	HLA-E_KLRK1	HLA-E - KLRK1	MHC-I	Cell-Cell Contact	PMID: 28484462			T Cell Effector Memory CD8+	T Cell Effector Memory CD8+	HLA-E	KLRK1	0.0863523	0	HLA-E_KLRK1	HLA-E - KLRK1	MHC-I	Cell-Cell Contact	PMID: 28484462			T Cell Effector Memory CD4+	Monocyte Nonclassical	HLA-E	CD94:NKG2E	0.0574995	0	HLA-E_CD94:NKG2E	HLA-E - CD94:NKG2E	MHC-I	Cell-Cell Contact	PMID: 28484462
Monocyte Nonclassical	T Cell Naïve CD8+	HLA-E	CD8B	0.0233165	0	HLA-E_CD8B	HLA-E - CD8B	MHC-I	Cell-Cell Contact	KEGG: hsa04514		Natural Killer	B Cell Memory	HLA-E	KLRK1	0.122859	0	HLA-E_KLRK1	HLA-E - KLRK1	MHC-I	Cell-Cell Contact	PMID: 28484462			T Cell Naïve CD4+	T Cell Effector Memory CD8+	HLA-E	KLRK1	0.0863523	0	HLA-E_KLRK1	HLA-E - KLRK1	MHC-I	Cell-Cell Contact	PMID: 28484462			Unknown	Monocyte Nonclassical	HLA-E	CD94:NKG2E	0.0250555	0	HLA-E_CD94:NKG2E	HLA-E - CD94:NKG2E	MHC-I	Cell-Cell Contact	PMID: 28484462
T Cell Terminal Effector CD8+	T Cell Naïve CD8+	HLA-E	CD8B	0.0204003	0	HLA-E_CD8B	HLA-E - CD8B	MHC-I	Cell-Cell Contact	KEGG: hsa04514		T Cell Terminal Effector CD4+	B Cell Memory	HLA-E	KLRK1	0.132316	0	HLA-E_KLRK1	HLA-E - KLRK1	MHC-I	Cell-Cell Contact	PMID: 28484462			B Cell Memory	T Cell Effector Memory CD8+	HLA-E	KLRK1	0.0863523	0	HLA-E_KLRK1	HLA-E - KLRK1	MHC-I	Cell-Cell Contact	PMID: 28484462			MAIT Cells	Monocyte Nonclassical	HLA-E	CD94:NKG2E	0.0503102	0	HLA-E_CD94:NKG2E	HLA-E - CD94:NKG2E	MHC-I	Cell-Cell Contact	PMID: 28484462
Monocyte Classical	T Cell Naïve CD8+	HLA-E	CD8B	0.014609	0	HLA-E_CD8B	HLA-E - CD8B	MHC-I	Cell-Cell Contact	KEGG: hsa04514		T Cell Effector Memory CD8+	B Cell Memory	HLA-E	KLRK1	0.132316	0	HLA-E_KLRK1	HLA-E - KLRK1	MHC-I	Cell-Cell Contact	PMID: 28484462			B Cell Naïve	T Cell Effector Memory CD8+	HLA-E	KLRK1	0.0733852	0	HLA-E_KLRK1	HLA-E - KLRK1	MHC-I	Cell-Cell Contact	PMID: 28484462			Megakaryocytes	Monocyte Nonclassical	HLA-E	CD94:NKG2E	0.0625644	0	HLA-E_CD94:NKG2E	HLA-E - CD94:NKG2E	MHC-I	Cell-Cell Contact	PMID: 28484462
Natural Killer	T Cell Naïve CD8+	HLA-E	CD8B	0.0204003	0	HLA-E_CD8B	HLA-E - CD8B	MHC-I	Cell-Cell Contact	KEGG: hsa04514		T Cell Naïve CD4+	B Cell Memory	HLA-E	KLRK1	0.14307	0	HLA-E_KLRK1	HLA-E - KLRK1	MHC-I	Cell-Cell Contact	PMID: 28484462			T Cell Central Memory CD4+	T Cell Effector Memory CD8+	HLA-E	KLRK1	0.0733852	0	HLA-E_KLRK1	HLA-E - KLRK1	MHC-I	Cell-Cell Contact	PMID: 28484462			T Cell Non-Vd2 gd	Monocyte Nonclassical	HLA-E	CD94:NKG2E	0.0470768	0	HLA-E_CD94:NKG2E	HLA-E - CD94:NKG2E	MHC-I	Cell-Cell Contact	PMID: 28484462
T Cell Terminal Effector CD4+	T Cell Naïve CD8+	HLA-E	CD8B	0.0211465	0	HLA-E_CD8B	HLA-E - CD8B	MHC-I	Cell-Cell Contact	KEGG: hsa04514		B Cell Memory	B Cell Memory	HLA-E	KLRK1	0.139011	0	HLA-E_KLRK1	HLA-E - KLRK1	MHC-I	Cell-Cell Contact	PMID: 28484462			Regulatory T cell	T Cell Effector Memory CD8+	HLA-E	KLRK1	0.0810183	0	HLA-E_KLRK1	HLA-E - KLRK1	MHC-I	Cell-Cell Contact	PMID: 28484462			Progenitor Cells	Monocyte Nonclassical	HLA-E	CD94:NKG2E	0.0334273	0	HLA-E_CD94:NKG2E	HLA-E - CD94:NKG2E	MHC-I	Cell-Cell Contact	PMID: 28484462
T Cell Effector Memory CD8+	T Cell Naïve CD8+	HLA-E	CD8B	0.0226938	0	HLA-E_CD8B	HLA-E - CD8B	MHC-I	Cell-Cell Contact	KEGG: hsa04514		B Cell Naïve	B Cell Memory	HLA-E	KLRK1	0.115238	0	HLA-E_KLRK1	HLA-E - KLRK1	MHC-I	Cell-Cell Contact	PMID: 28484462			T Cell Vd2 gd	T Cell Effector Memory CD8+	HLA-E	KLRK1	0.0758497	0	HLA-E_KLRK1	HLA-E - KLRK1	MHC-I	Cell-Cell Contact	PMID: 28484462			Cycling Cells	Monocyte Nonclassical	HLA-E	CD94:NKG2E	0.0219289	0	HLA-E_CD94:NKG2E	HLA-E - CD94:NKG2E	MHC-I	Cell-Cell Contact	PMID: 28484462
T Cell Naïve CD4+	T Cell Naïve CD8+	HLA-E	CD8B	0.0230919	0	HLA-E_CD8B	HLA-E - CD8B	MHC-I	Cell-Cell Contact	KEGG: hsa04514		T Cell Central Memory CD4+	B Cell Memory	HLA-E	KLRK1	0.118454	0	HLA-E_KLRK1	HLA-E - KLRK1	MHC-I	Cell-Cell Contact	PMID: 28484462			T Cell Central Memory CD8+	T Cell Effector Memory CD8+	HLA-E	KLRK1	0.0863523	0	HLA-E_KLRK1	HLA-E - KLRK1	MHC-I	Cell-Cell Contact	PMID: 28484462			Plasmacytoid Dendritic Cells	Monocyte Nonclassical	HLA-E	CD94:NKG2E	0.031249	0	HLA-E_CD94:NKG2E	HLA-E - CD94:NKG2E	MHC-I	Cell-Cell Contact	PMID: 28484462
B Cell Memory	T Cell Naïve CD8+	HLA-E	CD8B	0.0230919	0	HLA-E_CD8B	HLA-E - CD8B	MHC-I	Cell-Cell Contact	KEGG: hsa04514		Regulatory T cell	B Cell Memory	HLA-E	KLRK1	0.127104	0	HLA-E_KLRK1	HLA-E - KLRK1	MHC-I	Cell-Cell Contact	PMID: 28484462			Plasma Cells	T Cell Effector Memory CD8+	HLA-E	KLRK1	0.0863523	0	HLA-E_KLRK1	HLA-E - KLRK1	MHC-I	Cell-Cell Contact	PMID: 28484462			Natural Killer	T Cell Terminal Effector CD8+	HLA-DPA1	CD4	0.02779	0	HLA-DPA1_CD4	HLA-DPA1 - CD4	MHC-II	Cell-Cell Contact	KEGG: hsa04514
B Cell Naïve	T Cell Naïve CD8+	HLA-E	CD8B	0.0187121	0	HLA-E_CD8B	HLA-E - CD8B	MHC-I	Cell-Cell Contact	KEGG: hsa04514		T Cell Vd2 gd	B Cell Memory	HLA-E	KLRK1	0.12453	0	HLA-E_KLRK1	HLA-E - KLRK1	MHC-I	Cell-Cell Contact	PMID: 28484462			T Cell Naïve CD8+	T Cell Effector Memory CD8+	HLA-E	KLRK1	0.08658	0	HLA-E_KLRK1	HLA-E - KLRK1	MHC-I	Cell-Cell Contact	PMID: 28484462			T Cell Effector Memory CD8+	T Cell Terminal Effector CD8+	HLA-DPA1	CD4	0.00791034	0.03	HLA-DPA1_CD4	HLA-DPA1 - CD4	MHC-II	Cell-Cell Contact	KEGG: hsa04514
T Cell Central Memory CD4+	T Cell Naïve CD8+	HLA-E	CD8B	0.0204003	0	HLA-E_CD8B	HLA-E - CD8B	MHC-I	Cell-Cell Contact	KEGG: hsa04514		T Cell Central Memory CD8+	B Cell Memory	HLA-E	KLRK1	0.139011	0	HLA-E_KLRK1	HLA-E - KLRK1	MHC-I	Cell-Cell Contact	PMID: 28484462			Monocyte Intermediate	T Cell Effector Memory CD8+	HLA-E	KLRK1	0.0863523	0	HLA-E_KLRK1	HLA-E - KLRK1	MHC-I	Cell-Cell Contact	PMID: 28484462			B Cell Memory	T Cell Terminal Effector CD8+	HLA-DPA1	CD4	0.00905668	0	HLA-DPA1_CD4	HLA-DPA1 - CD4	MHC-II	Cell-Cell Contact	KEGG: hsa04514
Regulatory T cell	T Cell Naïve CD8+	HLA-E	CD8B	0.0213661	0	HLA-E_CD8B	HLA-E - CD8B	MHC-I	Cell-Cell Contact	KEGG: hsa04514		Plasma Cells	B Cell Memory	HLA-E	KLRK1	0.132316	0	HLA-E_KLRK1	HLA-E - KLRK1	MHC-I	Cell-Cell Contact	PMID: 28484462			Myeloid Dendritic Cells	T Cell Effector Memory CD8+	HLA-E	KLRK1	0.0590563	0	HLA-E_KLRK1	HLA-E - KLRK1	MHC-I	Cell-Cell Contact	PMID: 28484462			B Cell Naïve	T Cell Terminal Effector CD8+	HLA-DPA1	CD4	0.0266325	0	HLA-DPA1_CD4	HLA-DPA1 - CD4	MHC-II	Cell-Cell Contact	KEGG: hsa04514
T Cell Vd2 gd	T Cell Naïve CD8+	HLA-E	CD8B	0.0204003	0	HLA-E_CD8B	HLA-E - CD8B	MHC-I	Cell-Cell Contact	KEGG: hsa04514		T Cell Naïve CD8+	B Cell Memory	HLA-E	KLRK1	0.13364	0	HLA-E_KLRK1	HLA-E - KLRK1	MHC-I	Cell-Cell Contact	PMID: 28484462			T Cell Effector Memory CD4+	T Cell Effector Memory CD8+	HLA-E	KLRK1	0.0810183	0	HLA-E_KLRK1	HLA-E - KLRK1	MHC-I	Cell-Cell Contact	PMID: 28484462			T Cell Central Memory CD4+	T Cell Terminal Effector CD8+	HLA-DPA1	CD4	0.0201947	0	HLA-DPA1_CD4	HLA-DPA1 - CD4	MHC-II	Cell-Cell Contact	KEGG: hsa04514
T Cell Central Memory CD8+	T Cell Naïve CD8+	HLA-E	CD8B	0.0230919	0	HLA-E_CD8B	HLA-E - CD8B	MHC-I	Cell-Cell Contact	KEGG: hsa04514		Monocyte Intermediate	B Cell Memory	HLA-E	KLRK1	0.135772	0	HLA-E_KLRK1	HLA-E - KLRK1	MHC-I	Cell-Cell Contact	PMID: 28484462			Unknown	T Cell Effector Memory CD8+	HLA-E	KLRK1	0.0276691	0	HLA-E_KLRK1	HLA-E - KLRK1	MHC-I	Cell-Cell Contact	PMID: 28484462			Myeloid Dendritic Cells	T Cell Terminal Effector CD8+	HLA-DPA1	CD4	0.0261129	0	HLA-DPA1_CD4	HLA-DPA1 - CD4	MHC-II	Cell-Cell Contact	KEGG: hsa04514
Plasma Cells	T Cell Naïve CD8+	HLA-E	CD8B	0.0220848	0	HLA-E_CD8B	HLA-E - CD8B	MHC-I	Cell-Cell Contact	KEGG: hsa04514		Myeloid Dendritic Cells	B Cell Memory	HLA-E	KLRK1	0.0919531	0	HLA-E_KLRK1	HLA-E - KLRK1	MHC-I	Cell-Cell Contact	PMID: 28484462			MAIT Cells	T Cell Effector Memory CD8+	HLA-E	KLRK1	0.0798778	0	HLA-E_KLRK1	HLA-E - KLRK1	MHC-I	Cell-Cell Contact	PMID: 28484462			Unknown	T Cell Terminal Effector CD8+	HLA-DPA1	CD4	0.032927	0	HLA-DPA1_CD4	HLA-DPA1 - CD4	MHC-II	Cell-Cell Contact	KEGG: hsa04514
T Cell Naïve CD8+	T Cell Naïve CD8+	HLA-E	CD8B	0.0220848	0	HLA-E_CD8B	HLA-E - CD8B	MHC-I	Cell-Cell Contact	KEGG: hsa04514		T Cell Effector Memory CD4+	B Cell Memory	HLA-E	KLRK1	0.132316	0	HLA-E_KLRK1	HLA-E - KLRK1	MHC-I	Cell-Cell Contact	PMID: 28484462			Megakaryocytes	T Cell Effector Memory CD8+	HLA-E	KLRK1	0.0937742	0	HLA-E_KLRK1	HLA-E - KLRK1	MHC-I	Cell-Cell Contact	PMID: 28484462			MAIT Cells	T Cell Terminal Effector CD8+	HLA-DPA1	CD4	0.00986841	0	HLA-DPA1_CD4	HLA-DPA1 - CD4	MHC-II	Cell-Cell Contact	KEGG: hsa04514
Monocyte Intermediate	T Cell Naïve CD8+	HLA-E	CD8B	0.0220848	0	HLA-E_CD8B	HLA-E - CD8B	MHC-I	Cell-Cell Contact	KEGG: hsa04514		Unknown	B Cell Memory	HLA-E	KLRK1	0.0732324	0	HLA-E_KLRK1	HLA-E - KLRK1	MHC-I	Cell-Cell Contact	PMID: 28484462			T Cell Non-Vd2 gd	T Cell Effector Memory CD8+	HLA-E	KLRK1	0.0653869	0	HLA-E_KLRK1	HLA-E - KLRK1	MHC-I	Cell-Cell Contact	PMID: 28484462			Progenitor Cells	T Cell Terminal Effector CD8+	HLA-DPA1	CD4	0.0250943	0	HLA-DPA1_CD4	HLA-DPA1 - CD4	MHC-II	Cell-Cell Contact	KEGG: hsa04514
Myeloid Dendritic Cells	T Cell Naïve CD8+	HLA-E	CD8B	0.0150877	0	HLA-E_CD8B	HLA-E - CD8B	MHC-I	Cell-Cell Contact	KEGG: hsa04514		MAIT Cells	B Cell Memory	HLA-E	KLRK1	0.12453	0	HLA-E_KLRK1	HLA-E - KLRK1	MHC-I	Cell-Cell Contact	PMID: 28484462			Progenitor Cells	T Cell Effector Memory CD8+	HLA-E	KLRK1	0.0276691	0	HLA-E_KLRK1	HLA-E - KLRK1	MHC-I	Cell-Cell Contact	PMID: 28484462			Monocyte Nonclassical	Monocyte Classical	HLA-DPA1	CD4	0.0209883	0	HLA-DPA1_CD4	HLA-DPA1 - CD4	MHC-II	Cell-Cell Contact	KEGG: hsa04514
T Cell Effector Memory CD4+	T Cell Naïve CD8+	HLA-E	CD8B	0.0218382	0	HLA-E_CD8B	HLA-E - CD8B	MHC-I	Cell-Cell Contact	KEGG: hsa04514		Megakaryocytes	B Cell Memory	HLA-E	KLRK1	0.140201	0	HLA-E_KLRK1	HLA-E - KLRK1	MHC-I	Cell-Cell Contact	PMID: 28484462			Cycling Cells	T Cell Effector Memory CD8+	HLA-E	KLRK1	0.0351162	0	HLA-E_KLRK1	HLA-E - KLRK1	MHC-I	Cell-Cell Contact	PMID: 28484462			Monocyte Classical	Monocyte Classical	HLA-DPA1	CD4	0.0209883	0	HLA-DPA1_CD4	HLA-DPA1 - CD4	MHC-II	Cell-Cell Contact	KEGG: hsa04514
Unknown	T Cell Naïve CD8+	HLA-E	CD8B	0.0106754	0	HLA-E_CD8B	HLA-E - CD8B	MHC-I	Cell-Cell Contact	KEGG: hsa04514		T Cell Non-Vd2 gd	B Cell Memory	HLA-E	KLRK1	0.107974	0	HLA-E_KLRK1	HLA-E - KLRK1	MHC-I	Cell-Cell Contact	PMID: 28484462			Plasmacytoid Dendritic Cells	T Cell Effector Memory CD8+	HLA-E	KLRK1	0.0276691	0	HLA-E_KLRK1	HLA-E - KLRK1	MHC-I	Cell-Cell Contact	PMID: 28484462			Natural Killer	Monocyte Classical	HLA-DPA1	CD4	0.0789804	0	HLA-DPA1_CD4	HLA-DPA1 - CD4	MHC-II	Cell-Cell Contact	KEGG: hsa04514
MAIT Cells	T Cell Naïve CD8+	HLA-E	CD8B	0.0187121	0	HLA-E_CD8B	HLA-E - CD8B	MHC-I	Cell-Cell Contact	KEGG: hsa04514		Progenitor Cells	B Cell Memory	HLA-E	KLRK1	0.0833964	0	HLA-E_KLRK1	HLA-E - KLRK1	MHC-I	Cell-Cell Contact	PMID: 28484462			Monocyte Nonclassical	B Cell Memory	HLA-E	KLRK1	0.128517	0	HLA-E_KLRK1	HLA-E - KLRK1	MHC-I	Cell-Cell Contact	PMID: 28484462			T Cell Effector Memory CD8+	Monocyte Classical	HLA-DPA1	CD4	0.0233614	0	HLA-DPA1_CD4	HLA-DPA1 - CD4	MHC-II	Cell-Cell Contact	KEGG: hsa04514
Megakaryocytes	T Cell Naïve CD8+	HLA-E	CD8B	0.0244102	0	HLA-E_CD8B	HLA-E - CD8B	MHC-I	Cell-Cell Contact	KEGG: hsa04514		Cycling Cells	B Cell Memory	HLA-E	KLRK1	0.0487321	0	HLA-E_KLRK1	HLA-E - KLRK1	MHC-I	Cell-Cell Contact	PMID: 28484462			T Cell Terminal Effector CD8+	B Cell Memory	HLA-E	KLRK1	0.110731	0	HLA-E_KLRK1	HLA-E - KLRK1	MHC-I	Cell-Cell Contact	PMID: 28484462			T Cell Naïve CD4+	Monocyte Classical	HLA-DPA1	CD4	0.0209883	0	HLA-DPA1_CD4	HLA-DPA1 - CD4	MHC-II	Cell-Cell Contact	KEGG: hsa04514
T Cell Non-Vd2 gd	T Cell Naïve CD8+	HLA-E	CD8B	0.0174127	0	HLA-E_CD8B	HLA-E - CD8B	MHC-I	Cell-Cell Contact	KEGG: hsa04514		Plasmacytoid Dendritic Cells	B Cell Memory	HLA-E	KLRK1	0.0686443	0	HLA-E_KLRK1	HLA-E - KLRK1	MHC-I	Cell-Cell Contact	PMID: 28484462			Monocyte Classical	B Cell Memory	HLA-E	KLRK1	0.0702374	0	HLA-E_KLRK1	HLA-E - KLRK1	MHC-I	Cell-Cell Contact	PMID: 28484462			B Cell Memory	Monocyte Classical	HLA-DPA1	CD4	0.0266866	0	HLA-DPA1_CD4	HLA-DPA1 - CD4	MHC-II	Cell-Cell Contact	KEGG: hsa04514
Progenitor Cells	T Cell Naïve CD8+	HLA-E	CD8B	0.00852365	0	HLA-E_CD8B	HLA-E - CD8B	MHC-I	Cell-Cell Contact	KEGG: hsa04514		Monocyte Nonclassical	T Cell Vd2 gd	HLA-E	KLRK1	0.110599	0	HLA-E_KLRK1	HLA-E - KLRK1	MHC-I	Cell-Cell Contact	PMID: 28484462			Natural Killer	B Cell Memory	HLA-E	KLRK1	0.110731	0	HLA-E_KLRK1	HLA-E - KLRK1	MHC-I	Cell-Cell Contact	PMID: 28484462			B Cell Naïve	Monocyte Classical	HLA-DPA1	CD4	0.075857	0	HLA-DPA1_CD4	HLA-DPA1 - CD4	MHC-II	Cell-Cell Contact	KEGG: hsa04514
Cycling Cells	T Cell Naïve CD8+	HLA-E	CD8B	0.0114365	0	HLA-E_CD8B	HLA-E - CD8B	MHC-I	Cell-Cell Contact	KEGG: hsa04514		T Cell Terminal Effector CD8+	T Cell Vd2 gd	HLA-E	KLRK1	0.098738	0	HLA-E_KLRK1	HLA-E - KLRK1	MHC-I	Cell-Cell Contact	PMID: 28484462			T Cell Terminal Effector CD4+	B Cell Memory	HLA-E	KLRK1	0.119708	0	HLA-E_KLRK1	HLA-E - KLRK1	MHC-I	Cell-Cell Contact	PMID: 28484462			T Cell Central Memory CD4+	Monocyte Classical	HLA-DPA1	CD4	0.0582323	0	HLA-DPA1_CD4	HLA-DPA1 - CD4	MHC-II	Cell-Cell Contact	KEGG: hsa04514
Plasmacytoid Dendritic Cells	T Cell Naïve CD8+	HLA-E	CD8B	0.00852365	0	HLA-E_CD8B	HLA-E - CD8B	MHC-I	Cell-Cell Contact	KEGG: hsa04514		Monocyte Classical	T Cell Vd2 gd	HLA-E	KLRK1	0.0723508	0	HLA-E_KLRK1	HLA-E - KLRK1	MHC-I	Cell-Cell Contact	PMID: 28484462			T Cell Effector Memory CD8+	B Cell Memory	HLA-E	KLRK1	0.127236	0	HLA-E_KLRK1	HLA-E - KLRK1	MHC-I	Cell-Cell Contact	PMID: 28484462			T Cell Central Memory CD8+	Monocyte Classical	HLA-DPA1	CD4	0.0209883	0	HLA-DPA1_CD4	HLA-DPA1 - CD4	MHC-II	Cell-Cell Contact	KEGG: hsa04514
Monocyte Nonclassical	T Cell Effector Memory CD4+	HLA-E	CD8B	0.174741	0	HLA-E_CD8B	HLA-E - CD8B	MHC-I	Cell-Cell Contact	KEGG: hsa04514		Natural Killer	T Cell Vd2 gd	HLA-E	KLRK1	0.0973745	0	HLA-E_KLRK1	HLA-E - KLRK1	MHC-I	Cell-Cell Contact	PMID: 28484462			T Cell Naïve CD4+	B Cell Memory	HLA-E	KLRK1	0.127236	0	HLA-E_KLRK1	HLA-E - KLRK1	MHC-I	Cell-Cell Contact	PMID: 28484462			Plasma Cells	Monocyte Classical	HLA-DPA1	CD4	0.0209883	0	HLA-DPA1_CD4	HLA-DPA1 - CD4	MHC-II	Cell-Cell Contact	KEGG: hsa04514
T Cell Terminal Effector CD8+	T Cell Effector Memory CD4+	HLA-E	CD8B	0.155909	0	HLA-E_CD8B	HLA-E - CD8B	MHC-I	Cell-Cell Contact	KEGG: hsa04514		T Cell Terminal Effector CD4+	T Cell Vd2 gd	HLA-E	KLRK1	0.105105	0	HLA-E_KLRK1	HLA-E - KLRK1	MHC-I	Cell-Cell Contact	PMID: 28484462			B Cell Memory	B Cell Memory	HLA-E	KLRK1	0.127236	0	HLA-E_KLRK1	HLA-E - KLRK1	MHC-I	Cell-Cell Contact	PMID: 28484462			Myeloid Dendritic Cells	Monocyte Classical	HLA-DPA1	CD4	0.0744503	0	HLA-DPA1_CD4	HLA-DPA1 - CD4	MHC-II	Cell-Cell Contact	KEGG: hsa04514
Monocyte Classical	T Cell Effector Memory CD4+	HLA-E	CD8B	0.116213	0	HLA-E_CD8B	HLA-E - CD8B	MHC-I	Cell-Cell Contact	KEGG: hsa04514		T Cell Effector Memory CD8+	T Cell Vd2 gd	HLA-E	KLRK1	0.105105	0	HLA-E_KLRK1	HLA-E - KLRK1	MHC-I	Cell-Cell Contact	PMID: 28484462			B Cell Naïve	B Cell Memory	HLA-E	KLRK1	0.108861	0	HLA-E_KLRK1	HLA-E - KLRK1	MHC-I	Cell-Cell Contact	PMID: 28484462			Unknown	Monocyte Classical	HLA-DPA1	CD4	0.0926778	0	HLA-DPA1_CD4	HLA-DPA1 - CD4	MHC-II	Cell-Cell Contact	KEGG: hsa04514
Natural Killer	T Cell Effector Memory CD4+	HLA-E	CD8B	0.155909	0	HLA-E_CD8B	HLA-E - CD8B	MHC-I	Cell-Cell Contact	KEGG: hsa04514		T Cell Naïve CD4+	T Cell Vd2 gd	HLA-E	KLRK1	0.113938	0	HLA-E_KLRK1	HLA-E - KLRK1	MHC-I	Cell-Cell Contact	PMID: 28484462			T Cell Central Memory CD4+	B Cell Memory	HLA-E	KLRK1	0.108861	0	HLA-E_KLRK1	HLA-E - KLRK1	MHC-I	Cell-Cell Contact	PMID: 28484462			MAIT Cells	Monocyte Classical	HLA-DPA1	CD4	0.0290322	0	HLA-DPA1_CD4	HLA-DPA1 - CD4	MHC-II	Cell-Cell Contact	KEGG: hsa04514
T Cell Terminal Effector CD4+	T Cell Effector Memory CD4+	HLA-E	CD8B	0.160798	0	HLA-E_CD8B	HLA-E - CD8B	MHC-I	Cell-Cell Contact	KEGG: hsa04514		B Cell Memory	T Cell Vd2 gd	HLA-E	KLRK1	0.110599	0	HLA-E_KLRK1	HLA-E - KLRK1	MHC-I	Cell-Cell Contact	PMID: 28484462			Regulatory T cell	B Cell Memory	HLA-E	KLRK1	0.119708	0	HLA-E_KLRK1	HLA-E - KLRK1	MHC-I	Cell-Cell Contact	PMID: 28484462			Megakaryocytes	Monocyte Classical	HLA-DPA1	CD4	0.017624	0	HLA-DPA1_CD4	HLA-DPA1 - CD4	MHC-II	Cell-Cell Contact	KEGG: hsa04514
T Cell Effector Memory CD8+	T Cell Effector Memory CD4+	HLA-E	CD8B	0.170781	0	HLA-E_CD8B	HLA-E - CD8B	MHC-I	Cell-Cell Contact	KEGG: hsa04514		B Cell Naïve	T Cell Vd2 gd	HLA-E	KLRK1	0.0911704	0	HLA-E_KLRK1	HLA-E - KLRK1	MHC-I	Cell-Cell Contact	PMID: 28484462			T Cell Vd2 gd	B Cell Memory	HLA-E	KLRK1	0.112373	0	HLA-E_KLRK1	HLA-E - KLRK1	MHC-I	Cell-Cell Contact	PMID: 28484462			T Cell Non-Vd2 gd	Monocyte Classical	HLA-DPA1	CD4	0.0209883	0	HLA-DPA1_CD4	HLA-DPA1 - CD4	MHC-II	Cell-Cell Contact	KEGG: hsa04514
T Cell Naïve CD4+	T Cell Effector Memory CD4+	HLA-E	CD8B	0.173316	0	HLA-E_CD8B	HLA-E - CD8B	MHC-I	Cell-Cell Contact	KEGG: hsa04514		T Cell Central Memory CD4+	T Cell Vd2 gd	HLA-E	KLRK1	0.0937857	0	HLA-E_KLRK1	HLA-E - KLRK1	MHC-I	Cell-Cell Contact	PMID: 28484462			T Cell Central Memory CD8+	B Cell Memory	HLA-E	KLRK1	0.127236	0	HLA-E_KLRK1	HLA-E - KLRK1	MHC-I	Cell-Cell Contact	PMID: 28484462			Progenitor Cells	Monocyte Classical	HLA-DPA1	CD4	0.0716852	0	HLA-DPA1_CD4	HLA-DPA1 - CD4	MHC-II	Cell-Cell Contact	KEGG: hsa04514
B Cell Memory	T Cell Effector Memory CD4+	HLA-E	CD8B	0.173316	0	HLA-E_CD8B	HLA-E - CD8B	MHC-I	Cell-Cell Contact	KEGG: hsa04514		Regulatory T cell	T Cell Vd2 gd	HLA-E	KLRK1	0.100841	0	HLA-E_KLRK1	HLA-E - KLRK1	MHC-I	Cell-Cell Contact	PMID: 28484462			Plasma Cells	B Cell Memory	HLA-E	KLRK1	0.127236	0	HLA-E_KLRK1	HLA-E - KLRK1	MHC-I	Cell-Cell Contact	PMID: 28484462			Plasmacytoid Dendritic Cells	Monocyte Classical	HLA-DPA1	CD4	0.0355836	0	HLA-DPA1_CD4	HLA-DPA1 - CD4	MHC-II	Cell-Cell Contact	KEGG: hsa04514
B Cell Naïve	T Cell Effector Memory CD4+	HLA-E	CD8B	0.144663	0	HLA-E_CD8B	HLA-E - CD8B	MHC-I	Cell-Cell Contact	KEGG: hsa04514		T Cell Vd2 gd	T Cell Vd2 gd	HLA-E	KLRK1	0.098738	0	HLA-E_KLRK1	HLA-E - KLRK1	MHC-I	Cell-Cell Contact	PMID: 28484462			T Cell Naïve CD8+	B Cell Memory	HLA-E	KLRK1	0.127557	0	HLA-E_KLRK1	HLA-E - KLRK1	MHC-I	Cell-Cell Contact	PMID: 28484462			Monocyte Nonclassical	T Cell Terminal Effector CD4+	HLA-DPA1	CD4	0.0209883	0	HLA-DPA1_CD4	HLA-DPA1 - CD4	MHC-II	Cell-Cell Contact	KEGG: hsa04514
T Cell Central Memory CD4+	T Cell Effector Memory CD4+	HLA-E	CD8B	0.155909	0	HLA-E_CD8B	HLA-E - CD8B	MHC-I	Cell-Cell Contact	KEGG: hsa04514		T Cell Central Memory CD8+	T Cell Vd2 gd	HLA-E	KLRK1	0.110599	0	HLA-E_KLRK1	HLA-E - KLRK1	MHC-I	Cell-Cell Contact	PMID: 28484462			Monocyte Intermediate	B Cell Memory	HLA-E	KLRK1	0.127236	0	HLA-E_KLRK1	HLA-E - KLRK1	MHC-I	Cell-Cell Contact	PMID: 28484462			Monocyte Classical	T Cell Terminal Effector CD4+	HLA-DPA1	CD4	0.0209883	0	HLA-DPA1_CD4	HLA-DPA1 - CD4	MHC-II	Cell-Cell Contact	KEGG: hsa04514
Regulatory T cell	T Cell Effector Memory CD4+	HLA-E	CD8B	0.162227	0	HLA-E_CD8B	HLA-E - CD8B	MHC-I	Cell-Cell Contact	KEGG: hsa04514		Plasma Cells	T Cell Vd2 gd	HLA-E	KLRK1	0.105105	0	HLA-E_KLRK1	HLA-E - KLRK1	MHC-I	Cell-Cell Contact	PMID: 28484462			Myeloid Dendritic Cells	B Cell Memory	HLA-E	KLRK1	0.0882655	0	HLA-E_KLRK1	HLA-E - KLRK1	MHC-I	Cell-Cell Contact	PMID: 28484462			Natural Killer	T Cell Terminal Effector CD4+	HLA-DPA1	CD4	0.0789804	0	HLA-DPA1_CD4	HLA-DPA1 - CD4	MHC-II	Cell-Cell Contact	KEGG: hsa04514
T Cell Vd2 gd	T Cell Effector Memory CD4+	HLA-E	CD8B	0.155909	0	HLA-E_CD8B	HLA-E - CD8B	MHC-I	Cell-Cell Contact	KEGG: hsa04514		T Cell Naïve CD8+	T Cell Vd2 gd	HLA-E	KLRK1	0.10619	0	HLA-E_KLRK1	HLA-E - KLRK1	MHC-I	Cell-Cell Contact	PMID: 28484462			T Cell Effector Memory CD4+	B Cell Memory	HLA-E	KLRK1	0.119708	0	HLA-E_KLRK1	HLA-E - KLRK1	MHC-I	Cell-Cell Contact	PMID: 28484462			T Cell Effector Memory CD8+	T Cell Terminal Effector CD4+	HLA-DPA1	CD4	0.0233614	0	HLA-DPA1_CD4	HLA-DPA1 - CD4	MHC-II	Cell-Cell Contact	KEGG: hsa04514
T Cell Central Memory CD8+	T Cell Effector Memory CD4+	HLA-E	CD8B	0.173316	0	HLA-E_CD8B	HLA-E - CD8B	MHC-I	Cell-Cell Contact	KEGG: hsa04514		Monocyte Intermediate	T Cell Vd2 gd	HLA-E	KLRK1	0.107939	0	HLA-E_KLRK1	HLA-E - KLRK1	MHC-I	Cell-Cell Contact	PMID: 28484462			Unknown	B Cell Memory	HLA-E	KLRK1	0.042048	0	HLA-E_KLRK1	HLA-E - KLRK1	MHC-I	Cell-Cell Contact	PMID: 28484462			T Cell Naïve CD4+	T Cell Terminal Effector CD4+	HLA-DPA1	CD4	0.0209883	0	HLA-DPA1_CD4	HLA-DPA1 - CD4	MHC-II	Cell-Cell Contact	KEGG: hsa04514
Plasma Cells	T Cell Effector Memory CD4+	HLA-E	CD8B	0.166876	0	HLA-E_CD8B	HLA-E - CD8B	MHC-I	Cell-Cell Contact	KEGG: hsa04514		Myeloid Dendritic Cells	T Cell Vd2 gd	HLA-E	KLRK1	0.0723508	0	HLA-E_KLRK1	HLA-E - KLRK1	MHC-I	Cell-Cell Contact	PMID: 28484462			MAIT Cells	B Cell Memory	HLA-E	KLRK1	0.118093	0	HLA-E_KLRK1	HLA-E - KLRK1	MHC-I	Cell-Cell Contact	PMID: 28484462			B Cell Memory	T Cell Terminal Effector CD4+	HLA-DPA1	CD4	0.0266866	0	HLA-DPA1_CD4	HLA-DPA1 - CD4	MHC-II	Cell-Cell Contact	KEGG: hsa04514
T Cell Naïve CD8+	T Cell Effector Memory CD4+	HLA-E	CD8B	0.166876	0	HLA-E_CD8B	HLA-E - CD8B	MHC-I	Cell-Cell Contact	KEGG: hsa04514		T Cell Effector Memory CD4+	T Cell Vd2 gd	HLA-E	KLRK1	0.105105	0	HLA-E_KLRK1	HLA-E - KLRK1	MHC-I	Cell-Cell Contact	PMID: 28484462			Megakaryocytes	B Cell Memory	HLA-E	KLRK1	0.137643	0	HLA-E_KLRK1	HLA-E - KLRK1	MHC-I	Cell-Cell Contact	PMID: 28484462			B Cell Naïve	T Cell Terminal Effector CD4+	HLA-DPA1	CD4	0.075857	0	HLA-DPA1_CD4	HLA-DPA1 - CD4	MHC-II	Cell-Cell Contact	KEGG: hsa04514
Monocyte Intermediate	T Cell Effector Memory CD4+	HLA-E	CD8B	0.166876	0	HLA-E_CD8B	HLA-E - CD8B	MHC-I	Cell-Cell Contact	KEGG: hsa04514		Unknown	T Cell Vd2 gd	HLA-E	KLRK1	0.0573688	0	HLA-E_KLRK1	HLA-E - KLRK1	MHC-I	Cell-Cell Contact	PMID: 28484462			T Cell Non-Vd2 gd	B Cell Memory	HLA-E	KLRK1	0.0974031	0	HLA-E_KLRK1	HLA-E - KLRK1	MHC-I	Cell-Cell Contact	PMID: 28484462			T Cell Central Memory CD4+	T Cell Terminal Effector CD4+	HLA-DPA1	CD4	0.0582323	0	HLA-DPA1_CD4	HLA-DPA1 - CD4	MHC-II	Cell-Cell Contact	KEGG: hsa04514
Myeloid Dendritic Cells	T Cell Effector Memory CD4+	HLA-E	CD8B	0.119616	0	HLA-E_CD8B	HLA-E - CD8B	MHC-I	Cell-Cell Contact	KEGG: hsa04514		MAIT Cells	T Cell Vd2 gd	HLA-E	KLRK1	0.098738	0	HLA-E_KLRK1	HLA-E - KLRK1	MHC-I	Cell-Cell Contact	PMID: 28484462			Progenitor Cells	B Cell Memory	HLA-E	KLRK1	0.042048	0	HLA-E_KLRK1	HLA-E - KLRK1	MHC-I	Cell-Cell Contact	PMID: 28484462			T Cell Central Memory CD8+	T Cell Terminal Effector CD4+	HLA-DPA1	CD4	0.0209883	0	HLA-DPA1_CD4	HLA-DPA1 - CD4	MHC-II	Cell-Cell Contact	KEGG: hsa04514
T Cell Effector Memory CD4+	T Cell Effector Memory CD4+	HLA-E	CD8B	0.165286	0	HLA-E_CD8B	HLA-E - CD8B	MHC-I	Cell-Cell Contact	KEGG: hsa04514		Megakaryocytes	T Cell Vd2 gd	HLA-E	KLRK1	0.111577	0	HLA-E_KLRK1	HLA-E - KLRK1	MHC-I	Cell-Cell Contact	PMID: 28484462			Cycling Cells	B Cell Memory	HLA-E	KLRK1	0.0531535	0	HLA-E_KLRK1	HLA-E - KLRK1	MHC-I	Cell-Cell Contact	PMID: 28484462			Plasma Cells	T Cell Terminal Effector CD4+	HLA-DPA1	CD4	0.0209883	0	HLA-DPA1_CD4	HLA-DPA1 - CD4	MHC-II	Cell-Cell Contact	KEGG: hsa04514
Unknown	T Cell Effector Memory CD4+	HLA-E	CD8B	0.0873461	0	HLA-E_CD8B	HLA-E - CD8B	MHC-I	Cell-Cell Contact	KEGG: hsa04514		T Cell Non-Vd2 gd	T Cell Vd2 gd	HLA-E	KLRK1	0.0852768	0	HLA-E_KLRK1	HLA-E - KLRK1	MHC-I	Cell-Cell Contact	PMID: 28484462			Plasmacytoid Dendritic Cells	B Cell Memory	HLA-E	KLRK1	0.042048	0	HLA-E_KLRK1	HLA-E - KLRK1	MHC-I	Cell-Cell Contact	PMID: 28484462			Myeloid Dendritic Cells	T Cell Terminal Effector CD4+	HLA-DPA1	CD4	0.0744503	0	HLA-DPA1_CD4	HLA-DPA1 - CD4	MHC-II	Cell-Cell Contact	KEGG: hsa04514
MAIT Cells	T Cell Effector Memory CD4+	HLA-E	CD8B	0.144663	0	HLA-E_CD8B	HLA-E - CD8B	MHC-I	Cell-Cell Contact	KEGG: hsa04514		Progenitor Cells	T Cell Vd2 gd	HLA-E	KLRK1	0.0654866	0	HLA-E_KLRK1	HLA-E - KLRK1	MHC-I	Cell-Cell Contact	PMID: 28484462			Monocyte Nonclassical	T Cell Vd2 gd	HLA-E	KLRK1	0.128517	0	HLA-E_KLRK1	HLA-E - KLRK1	MHC-I	Cell-Cell Contact	PMID: 28484462			Unknown	T Cell Terminal Effector CD4+	HLA-DPA1	CD4	0.0926778	0	HLA-DPA1_CD4	HLA-DPA1 - CD4	MHC-II	Cell-Cell Contact	KEGG: hsa04514
Megakaryocytes	T Cell Effector Memory CD4+	HLA-E	CD8B	0.181616	0	HLA-E_CD8B	HLA-E - CD8B	MHC-I	Cell-Cell Contact	KEGG: hsa04514		Cycling Cells	T Cell Vd2 gd	HLA-E	KLRK1	0.0379584	0.02	HLA-E_KLRK1	HLA-E - KLRK1	MHC-I	Cell-Cell Contact	PMID: 28484462			T Cell Terminal Effector CD8+	T Cell Vd2 gd	HLA-E	KLRK1	0.110731	0	HLA-E_KLRK1	HLA-E - KLRK1	MHC-I	Cell-Cell Contact	PMID: 28484462			MAIT Cells	T Cell Terminal Effector CD4+	HLA-DPA1	CD4	0.0290322	0	HLA-DPA1_CD4	HLA-DPA1 - CD4	MHC-II	Cell-Cell Contact	KEGG: hsa04514
T Cell Non-Vd2 gd	T Cell Effector Memory CD4+	HLA-E	CD8B	0.135828	0	HLA-E_CD8B	HLA-E - CD8B	MHC-I	Cell-Cell Contact	KEGG: hsa04514		Plasmacytoid Dendritic Cells	T Cell Vd2 gd	HLA-E	KLRK1	0.053717	0	HLA-E_KLRK1	HLA-E - KLRK1	MHC-I	Cell-Cell Contact	PMID: 28484462			Monocyte Classical	T Cell Vd2 gd	HLA-E	KLRK1	0.0702374	0	HLA-E_KLRK1	HLA-E - KLRK1	MHC-I	Cell-Cell Contact	PMID: 28484462			Megakaryocytes	T Cell Terminal Effector CD4+	HLA-DPA1	CD4	0.017624	0	HLA-DPA1_CD4	HLA-DPA1 - CD4	MHC-II	Cell-Cell Contact	KEGG: hsa04514
Progenitor Cells	T Cell Effector Memory CD4+	HLA-E	CD8B	0.0708474	0	HLA-E_CD8B	HLA-E - CD8B	MHC-I	Cell-Cell Contact	KEGG: hsa04514		Monocyte Nonclassical	T Cell Central Memory CD8+	HLA-E	KLRK1	0.133035	0	HLA-E_KLRK1	HLA-E - KLRK1	MHC-I	Cell-Cell Contact	PMID: 28484462			Natural Killer	T Cell Vd2 gd	HLA-E	KLRK1	0.110731	0	HLA-E_KLRK1	HLA-E - KLRK1	MHC-I	Cell-Cell Contact	PMID: 28484462			T Cell Non-Vd2 gd	T Cell Terminal Effector CD4+	HLA-DPA1	CD4	0.0209883	0	HLA-DPA1_CD4	HLA-DPA1 - CD4	MHC-II	Cell-Cell Contact	KEGG: hsa04514
Cycling Cells	T Cell Effector Memory CD4+	HLA-E	CD8B	0.0930593	0	HLA-E_CD8B	HLA-E - CD8B	MHC-I	Cell-Cell Contact	KEGG: hsa04514		T Cell Terminal Effector CD8+	T Cell Central Memory CD8+	HLA-E	KLRK1	0.11909	0	HLA-E_KLRK1	HLA-E - KLRK1	MHC-I	Cell-Cell Contact	PMID: 28484462			T Cell Terminal Effector CD4+	T Cell Vd2 gd	HLA-E	KLRK1	0.119708	0	HLA-E_KLRK1	HLA-E - KLRK1	MHC-I	Cell-Cell Contact	PMID: 28484462			Progenitor Cells	T Cell Terminal Effector CD4+	HLA-DPA1	CD4	0.0716852	0	HLA-DPA1_CD4	HLA-DPA1 - CD4	MHC-II	Cell-Cell Contact	KEGG: hsa04514
Plasmacytoid Dendritic Cells	T Cell Effector Memory CD4+	HLA-E	CD8B	0.0708474	0	HLA-E_CD8B	HLA-E - CD8B	MHC-I	Cell-Cell Contact	KEGG: hsa04514		Monocyte Classical	T Cell Central Memory CD8+	HLA-E	KLRK1	0.0877935	0	HLA-E_KLRK1	HLA-E - KLRK1	MHC-I	Cell-Cell Contact	PMID: 28484462			T Cell Effector Memory CD8+	T Cell Vd2 gd	HLA-E	KLRK1	0.127236	0	HLA-E_KLRK1	HLA-E - KLRK1	MHC-I	Cell-Cell Contact	PMID: 28484462			Plasmacytoid Dendritic Cells	T Cell Terminal Effector CD4+	HLA-DPA1	CD4	0.0355836	0	HLA-DPA1_CD4	HLA-DPA1 - CD4	MHC-II	Cell-Cell Contact	KEGG: hsa04514
Monocyte Nonclassical	T Cell Effector Memory CD8+	HLA-F	CD8B	0.0597386	0	HLA-F_CD8B	HLA-F - CD8B	MHC-I	Cell-Cell Contact	KEGG: hsa04514		Natural Killer	T Cell Central Memory CD8+	HLA-E	KLRK1	0.117482	0	HLA-E_KLRK1	HLA-E - KLRK1	MHC-I	Cell-Cell Contact	PMID: 28484462			T Cell Naïve CD4+	T Cell Vd2 gd	HLA-E	KLRK1	0.127236	0	HLA-E_KLRK1	HLA-E - KLRK1	MHC-I	Cell-Cell Contact	PMID: 28484462			Natural Killer	T Cell Naïve CD4+	HLA-DPA1	CD4	0.02779	0	HLA-DPA1_CD4	HLA-DPA1 - CD4	MHC-II	Cell-Cell Contact	KEGG: hsa04514
T Cell Terminal Effector CD8+	T Cell Effector Memory CD8+	HLA-F	CD8B	0.0356014	0	HLA-F_CD8B	HLA-F - CD8B	MHC-I	Cell-Cell Contact	KEGG: hsa04514		T Cell Terminal Effector CD4+	T Cell Central Memory CD8+	HLA-E	KLRK1	0.126585	0	HLA-E_KLRK1	HLA-E - KLRK1	MHC-I	Cell-Cell Contact	PMID: 28484462			B Cell Memory	T Cell Vd2 gd	HLA-E	KLRK1	0.127236	0	HLA-E_KLRK1	HLA-E - KLRK1	MHC-I	Cell-Cell Contact	PMID: 28484462			T Cell Effector Memory CD8+	T Cell Naïve CD4+	HLA-DPA1	CD4	0.00791034	0.03	HLA-DPA1_CD4	HLA-DPA1 - CD4	MHC-II	Cell-Cell Contact	KEGG: hsa04514
Monocyte Classical	T Cell Effector Memory CD8+	HLA-F	CD8B	0.0299664	0	HLA-F_CD8B	HLA-F - CD8B	MHC-I	Cell-Cell Contact	KEGG: hsa04514		T Cell Effector Memory CD8+	T Cell Central Memory CD8+	HLA-E	KLRK1	0.126585	0	HLA-E_KLRK1	HLA-E - KLRK1	MHC-I	Cell-Cell Contact	PMID: 28484462			B Cell Naïve	T Cell Vd2 gd	HLA-E	KLRK1	0.108861	0	HLA-E_KLRK1	HLA-E - KLRK1	MHC-I	Cell-Cell Contact	PMID: 28484462			B Cell Memory	T Cell Naïve CD4+	HLA-DPA1	CD4	0.00905668	0	HLA-DPA1_CD4	HLA-DPA1 - CD4	MHC-II	Cell-Cell Contact	KEGG: hsa04514
Natural Killer	T Cell Effector Memory CD8+	HLA-F	CD8B	0.0356014	0	HLA-F_CD8B	HLA-F - CD8B	MHC-I	Cell-Cell Contact	KEGG: hsa04514		T Cell Naïve CD4+	T Cell Central Memory CD8+	HLA-E	KLRK1	0.136947	0	HLA-E_KLRK1	HLA-E - KLRK1	MHC-I	Cell-Cell Contact	PMID: 28484462			T Cell Central Memory CD4+	T Cell Vd2 gd	HLA-E	KLRK1	0.108861	0	HLA-E_KLRK1	HLA-E - KLRK1	MHC-I	Cell-Cell Contact	PMID: 28484462			B Cell Naïve	T Cell Naïve CD4+	HLA-DPA1	CD4	0.0266325	0	HLA-DPA1_CD4	HLA-DPA1 - CD4	MHC-II	Cell-Cell Contact	KEGG: hsa04514
T Cell Terminal Effector CD4+	T Cell Effector Memory CD8+	HLA-F	CD8B	0.0356014	0	HLA-F_CD8B	HLA-F - CD8B	MHC-I	Cell-Cell Contact	KEGG: hsa04514		B Cell Memory	T Cell Central Memory CD8+	HLA-E	KLRK1	0.133035	0	HLA-E_KLRK1	HLA-E - KLRK1	MHC-I	Cell-Cell Contact	PMID: 28484462			Regulatory T cell	T Cell Vd2 gd	HLA-E	KLRK1	0.119708	0	HLA-E_KLRK1	HLA-E - KLRK1	MHC-I	Cell-Cell Contact	PMID: 28484462			T Cell Central Memory CD4+	T Cell Naïve CD4+	HLA-DPA1	CD4	0.0201947	0	HLA-DPA1_CD4	HLA-DPA1 - CD4	MHC-II	Cell-Cell Contact	KEGG: hsa04514
T Cell Effector Memory CD8+	T Cell Effector Memory CD8+	HLA-F	CD8B	0.0597386	0	HLA-F_CD8B	HLA-F - CD8B	MHC-I	Cell-Cell Contact	KEGG: hsa04514		B Cell Naïve	T Cell Central Memory CD8+	HLA-E	KLRK1	0.110153	0	HLA-E_KLRK1	HLA-E - KLRK1	MHC-I	Cell-Cell Contact	PMID: 28484462			T Cell Vd2 gd	T Cell Vd2 gd	HLA-E	KLRK1	0.112373	0	HLA-E_KLRK1	HLA-E - KLRK1	MHC-I	Cell-Cell Contact	PMID: 28484462			Myeloid Dendritic Cells	T Cell Naïve CD4+	HLA-DPA1	CD4	0.0261129	0	HLA-DPA1_CD4	HLA-DPA1 - CD4	MHC-II	Cell-Cell Contact	KEGG: hsa04514
T Cell Naïve CD4+	T Cell Effector Memory CD8+	HLA-F	CD8B	0.0597386	0	HLA-F_CD8B	HLA-F - CD8B	MHC-I	Cell-Cell Contact	KEGG: hsa04514		T Cell Central Memory CD4+	T Cell Central Memory CD8+	HLA-E	KLRK1	0.113245	0	HLA-E_KLRK1	HLA-E - KLRK1	MHC-I	Cell-Cell Contact	PMID: 28484462			T Cell Central Memory CD8+	T Cell Vd2 gd	HLA-E	KLRK1	0.127236	0	HLA-E_KLRK1	HLA-E - KLRK1	MHC-I	Cell-Cell Contact	PMID: 28484462			Unknown	T Cell Naïve CD4+	HLA-DPA1	CD4	0.032927	0	HLA-DPA1_CD4	HLA-DPA1 - CD4	MHC-II	Cell-Cell Contact	KEGG: hsa04514
B Cell Memory	T Cell Effector Memory CD8+	HLA-F	CD8B	0.0597386	0	HLA-F_CD8B	HLA-F - CD8B	MHC-I	Cell-Cell Contact	KEGG: hsa04514		Regulatory T cell	T Cell Central Memory CD8+	HLA-E	KLRK1	0.121567	0	HLA-E_KLRK1	HLA-E - KLRK1	MHC-I	Cell-Cell Contact	PMID: 28484462			Plasma Cells	T Cell Vd2 gd	HLA-E	KLRK1	0.127236	0	HLA-E_KLRK1	HLA-E - KLRK1	MHC-I	Cell-Cell Contact	PMID: 28484462			MAIT Cells	T Cell Naïve CD4+	HLA-DPA1	CD4	0.00986841	0	HLA-DPA1_CD4	HLA-DPA1 - CD4	MHC-II	Cell-Cell Contact	KEGG: hsa04514
B Cell Naïve	T Cell Effector Memory CD8+	HLA-F	CD8B	0.0299664	0	HLA-F_CD8B	HLA-F - CD8B	MHC-I	Cell-Cell Contact	KEGG: hsa04514		T Cell Vd2 gd	T Cell Central Memory CD8+	HLA-E	KLRK1	0.11909	0	HLA-E_KLRK1	HLA-E - KLRK1	MHC-I	Cell-Cell Contact	PMID: 28484462			T Cell Naïve CD8+	T Cell Vd2 gd	HLA-E	KLRK1	0.127557	0	HLA-E_KLRK1	HLA-E - KLRK1	MHC-I	Cell-Cell Contact	PMID: 28484462			Progenitor Cells	T Cell Naïve CD4+	HLA-DPA1	CD4	0.0250943	0	HLA-DPA1_CD4	HLA-DPA1 - CD4	MHC-II	Cell-Cell Contact	KEGG: hsa04514
T Cell Central Memory CD4+	T Cell Effector Memory CD8+	HLA-F	CD8B	0.0356014	0	HLA-F_CD8B	HLA-F - CD8B	MHC-I	Cell-Cell Contact	KEGG: hsa04514		T Cell Central Memory CD8+	T Cell Central Memory CD8+	HLA-E	KLRK1	0.133035	0	HLA-E_KLRK1	HLA-E - KLRK1	MHC-I	Cell-Cell Contact	PMID: 28484462			Monocyte Intermediate	T Cell Vd2 gd	HLA-E	KLRK1	0.127236	0	HLA-E_KLRK1	HLA-E - KLRK1	MHC-I	Cell-Cell Contact	PMID: 28484462			Monocyte Nonclassical	T Cell Central Memory CD4+	HLA-DPA1	CD4	0.0249786	0	HLA-DPA1_CD4	HLA-DPA1 - CD4	MHC-II	Cell-Cell Contact	KEGG: hsa04514
Regulatory T cell	T Cell Effector Memory CD8+	HLA-F	CD8B	0.0356014	0	HLA-F_CD8B	HLA-F - CD8B	MHC-I	Cell-Cell Contact	KEGG: hsa04514		Plasma Cells	T Cell Central Memory CD8+	HLA-E	KLRK1	0.126585	0	HLA-E_KLRK1	HLA-E - KLRK1	MHC-I	Cell-Cell Contact	PMID: 28484462			Myeloid Dendritic Cells	T Cell Vd2 gd	HLA-E	KLRK1	0.0882655	0	HLA-E_KLRK1	HLA-E - KLRK1	MHC-I	Cell-Cell Contact	PMID: 28484462			Monocyte Classical	T Cell Central Memory CD4+	HLA-DPA1	CD4	0.0249786	0	HLA-DPA1_CD4	HLA-DPA1 - CD4	MHC-II	Cell-Cell Contact	KEGG: hsa04514
T Cell Vd2 gd	T Cell Effector Memory CD8+	HLA-F	CD8B	0.0597386	0	HLA-F_CD8B	HLA-F - CD8B	MHC-I	Cell-Cell Contact	KEGG: hsa04514		T Cell Naïve CD8+	T Cell Central Memory CD8+	HLA-E	KLRK1	0.12786	0	HLA-E_KLRK1	HLA-E - KLRK1	MHC-I	Cell-Cell Contact	PMID: 28484462			T Cell Effector Memory CD4+	T Cell Vd2 gd	HLA-E	KLRK1	0.119708	0	HLA-E_KLRK1	HLA-E - KLRK1	MHC-I	Cell-Cell Contact	PMID: 28484462			Natural Killer	T Cell Central Memory CD4+	HLA-DPA1	CD4	0.0929491	0	HLA-DPA1_CD4	HLA-DPA1 - CD4	MHC-II	Cell-Cell Contact	KEGG: hsa04514
T Cell Central Memory CD8+	T Cell Effector Memory CD8+	HLA-F	CD8B	0.0597386	0	HLA-F_CD8B	HLA-F - CD8B	MHC-I	Cell-Cell Contact	KEGG: hsa04514		Monocyte Intermediate	T Cell Central Memory CD8+	HLA-E	KLRK1	0.129914	0	HLA-E_KLRK1	HLA-E - KLRK1	MHC-I	Cell-Cell Contact	PMID: 28484462			Unknown	T Cell Vd2 gd	HLA-E	KLRK1	0.042048	0	HLA-E_KLRK1	HLA-E - KLRK1	MHC-I	Cell-Cell Contact	PMID: 28484462			T Cell Effector Memory CD8+	T Cell Central Memory CD4+	HLA-DPA1	CD4	0.02779	0	HLA-DPA1_CD4	HLA-DPA1 - CD4	MHC-II	Cell-Cell Contact	KEGG: hsa04514
Plasma Cells	T Cell Effector Memory CD8+	HLA-F	CD8B	0.0597386	0	HLA-F_CD8B	HLA-F - CD8B	MHC-I	Cell-Cell Contact	KEGG: hsa04514		Myeloid Dendritic Cells	T Cell Central Memory CD8+	HLA-E	KLRK1	0.0877935	0	HLA-E_KLRK1	HLA-E - KLRK1	MHC-I	Cell-Cell Contact	PMID: 28484462			MAIT Cells	T Cell Vd2 gd	HLA-E	KLRK1	0.118093	0	HLA-E_KLRK1	HLA-E - KLRK1	MHC-I	Cell-Cell Contact	PMID: 28484462			T Cell Naïve CD4+	T Cell Central Memory CD4+	HLA-DPA1	CD4	0.0249786	0	HLA-DPA1_CD4	HLA-DPA1 - CD4	MHC-II	Cell-Cell Contact	KEGG: hsa04514
T Cell Naïve CD8+	T Cell Effector Memory CD8+	HLA-F	CD8B	0.0597386	0	HLA-F_CD8B	HLA-F - CD8B	MHC-I	Cell-Cell Contact	KEGG: hsa04514		T Cell Effector Memory CD4+	T Cell Central Memory CD8+	HLA-E	KLRK1	0.126585	0	HLA-E_KLRK1	HLA-E - KLRK1	MHC-I	Cell-Cell Contact	PMID: 28484462			Megakaryocytes	T Cell Vd2 gd	HLA-E	KLRK1	0.137643	0	HLA-E_KLRK1	HLA-E - KLRK1	MHC-I	Cell-Cell Contact	PMID: 28484462			B Cell Memory	T Cell Central Memory CD4+	HLA-DPA1	CD4	0.0317251	0	HLA-DPA1_CD4	HLA-DPA1 - CD4	MHC-II	Cell-Cell Contact	KEGG: hsa04514
Monocyte Intermediate	T Cell Effector Memory CD8+	HLA-F	CD8B	0.0356014	0	HLA-F_CD8B	HLA-F - CD8B	MHC-I	Cell-Cell Contact	KEGG: hsa04514		Unknown	T Cell Central Memory CD8+	HLA-E	KLRK1	0.0698545	0	HLA-E_KLRK1	HLA-E - KLRK1	MHC-I	Cell-Cell Contact	PMID: 28484462			T Cell Non-Vd2 gd	T Cell Vd2 gd	HLA-E	KLRK1	0.0974031	0	HLA-E_KLRK1	HLA-E - KLRK1	MHC-I	Cell-Cell Contact	PMID: 28484462			B Cell Naïve	T Cell Central Memory CD4+	HLA-DPA1	CD4	0.0893269	0	HLA-DPA1_CD4	HLA-DPA1 - CD4	MHC-II	Cell-Cell Contact	KEGG: hsa04514
Myeloid Dendritic Cells	T Cell Effector Memory CD8+	HLA-F	CD8B	0.0299664	0	HLA-F_CD8B	HLA-F - CD8B	MHC-I	Cell-Cell Contact	KEGG: hsa04514		MAIT Cells	T Cell Central Memory CD8+	HLA-E	KLRK1	0.11909	0	HLA-E_KLRK1	HLA-E - KLRK1	MHC-I	Cell-Cell Contact	PMID: 28484462			Progenitor Cells	T Cell Vd2 gd	HLA-E	KLRK1	0.042048	0	HLA-E_KLRK1	HLA-E - KLRK1	MHC-I	Cell-Cell Contact	PMID: 28484462			T Cell Central Memory CD4+	T Cell Central Memory CD4+	HLA-DPA1	CD4	0.0688056	0	HLA-DPA1_CD4	HLA-DPA1 - CD4	MHC-II	Cell-Cell Contact	KEGG: hsa04514
T Cell Effector Memory CD4+	T Cell Effector Memory CD8+	HLA-F	CD8B	0.0597386	0	HLA-F_CD8B	HLA-F - CD8B	MHC-I	Cell-Cell Contact	KEGG: hsa04514		Megakaryocytes	T Cell Central Memory CD8+	HLA-E	KLRK1	0.134182	0	HLA-E_KLRK1	HLA-E - KLRK1	MHC-I	Cell-Cell Contact	PMID: 28484462			Cycling Cells	T Cell Vd2 gd	HLA-E	KLRK1	0.0531535	0	HLA-E_KLRK1	HLA-E - KLRK1	MHC-I	Cell-Cell Contact	PMID: 28484462			T Cell Central Memory CD8+	T Cell Central Memory CD4+	HLA-DPA1	CD4	0.0249786	0	HLA-DPA1_CD4	HLA-DPA1 - CD4	MHC-II	Cell-Cell Contact	KEGG: hsa04514
Unknown	T Cell Effector Memory CD8+	HLA-F	CD8B	0.0101924	0	HLA-F_CD8B	HLA-F - CD8B	MHC-I	Cell-Cell Contact	KEGG: hsa04514		T Cell Non-Vd2 gd	T Cell Central Memory CD8+	HLA-E	KLRK1	0.103172	0	HLA-E_KLRK1	HLA-E - KLRK1	MHC-I	Cell-Cell Contact	PMID: 28484462			Plasmacytoid Dendritic Cells	T Cell Vd2 gd	HLA-E	KLRK1	0.042048	0	HLA-E_KLRK1	HLA-E - KLRK1	MHC-I	Cell-Cell Contact	PMID: 28484462			Plasma Cells	T Cell Central Memory CD4+	HLA-DPA1	CD4	0.0249786	0	HLA-DPA1_CD4	HLA-DPA1 - CD4	MHC-II	Cell-Cell Contact	KEGG: hsa04514
MAIT Cells	T Cell Effector Memory CD8+	HLA-F	CD8B	0.0450845	0	HLA-F_CD8B	HLA-F - CD8B	MHC-I	Cell-Cell Contact	KEGG: hsa04514		Progenitor Cells	T Cell Central Memory CD8+	HLA-E	KLRK1	0.0795899	0	HLA-E_KLRK1	HLA-E - KLRK1	MHC-I	Cell-Cell Contact	PMID: 28484462			Monocyte Nonclassical	T Cell Central Memory CD8+	HLA-E	KLRK1	0.0872625	0	HLA-E_KLRK1	HLA-E - KLRK1	MHC-I	Cell-Cell Contact	PMID: 28484462			Myeloid Dendritic Cells	T Cell Central Memory CD4+	HLA-DPA1	CD4	0.0876942	0	HLA-DPA1_CD4	HLA-DPA1 - CD4	MHC-II	Cell-Cell Contact	KEGG: hsa04514
Megakaryocytes	T Cell Effector Memory CD8+	HLA-F	CD8B	0.0450845	0	HLA-F_CD8B	HLA-F - CD8B	MHC-I	Cell-Cell Contact	KEGG: hsa04514		Cycling Cells	T Cell Central Memory CD8+	HLA-E	KLRK1	0.0464277	0	HLA-E_KLRK1	HLA-E - KLRK1	MHC-I	Cell-Cell Contact	PMID: 28484462			T Cell Terminal Effector CD8+	T Cell Central Memory CD8+	HLA-E	KLRK1	0.0746963	0	HLA-E_KLRK1	HLA-E - KLRK1	MHC-I	Cell-Cell Contact	PMID: 28484462			Unknown	T Cell Central Memory CD4+	HLA-DPA1	CD4	0.108783	0	HLA-DPA1_CD4	HLA-DPA1 - CD4	MHC-II	Cell-Cell Contact	KEGG: hsa04514
T Cell Non-Vd2 gd	T Cell Effector Memory CD8+	HLA-F	CD8B	0.0450845	0	HLA-F_CD8B	HLA-F - CD8B	MHC-I	Cell-Cell Contact	KEGG: hsa04514		Plasmacytoid Dendritic Cells	T Cell Central Memory CD8+	HLA-E	KLRK1	0.0654631	0	HLA-E_KLRK1	HLA-E - KLRK1	MHC-I	Cell-Cell Contact	PMID: 28484462			Monocyte Classical	T Cell Central Memory CD8+	HLA-E	KLRK1	0.0466887	0	HLA-E_KLRK1	HLA-E - KLRK1	MHC-I	Cell-Cell Contact	PMID: 28484462			MAIT Cells	T Cell Central Memory CD4+	HLA-DPA1	CD4	0.0344979	0	HLA-DPA1_CD4	HLA-DPA1 - CD4	MHC-II	Cell-Cell Contact	KEGG: hsa04514
Progenitor Cells	T Cell Effector Memory CD8+	HLA-F	CD8B	0.0101924	0	HLA-F_CD8B	HLA-F - CD8B	MHC-I	Cell-Cell Contact	KEGG: hsa04514		Monocyte Nonclassical	Plasma Cells	HLA-E	KLRK1	0.133035	0	HLA-E_KLRK1	HLA-E - KLRK1	MHC-I	Cell-Cell Contact	PMID: 28484462			Natural Killer	T Cell Central Memory CD8+	HLA-E	KLRK1	0.0746963	0	HLA-E_KLRK1	HLA-E - KLRK1	MHC-I	Cell-Cell Contact	PMID: 28484462			Megakaryocytes	T Cell Central Memory CD4+	HLA-DPA1	CD4	0.0209883	0	HLA-DPA1_CD4	HLA-DPA1 - CD4	MHC-II	Cell-Cell Contact	KEGG: hsa04514
Cycling Cells	T Cell Effector Memory CD8+	HLA-F	CD8B	0.0101924	0	HLA-F_CD8B	HLA-F - CD8B	MHC-I	Cell-Cell Contact	KEGG: hsa04514		T Cell Terminal Effector CD8+	Plasma Cells	HLA-E	KLRK1	0.11909	0	HLA-E_KLRK1	HLA-E - KLRK1	MHC-I	Cell-Cell Contact	PMID: 28484462			T Cell Terminal Effector CD4+	T Cell Central Memory CD8+	HLA-E	KLRK1	0.0810183	0	HLA-E_KLRK1	HLA-E - KLRK1	MHC-I	Cell-Cell Contact	PMID: 28484462			T Cell Non-Vd2 gd	T Cell Central Memory CD4+	HLA-DPA1	CD4	0.0249786	0	HLA-DPA1_CD4	HLA-DPA1 - CD4	MHC-II	Cell-Cell Contact	KEGG: hsa04514
Monocyte Nonclassical	B Cell Memory	HLA-F	CD8B	0.078091	0	HLA-F_CD8B	HLA-F - CD8B	MHC-I	Cell-Cell Contact	KEGG: hsa04514		Monocyte Classical	Plasma Cells	HLA-E	KLRK1	0.0877935	0	HLA-E_KLRK1	HLA-E - KLRK1	MHC-I	Cell-Cell Contact	PMID: 28484462			T Cell Effector Memory CD8+	T Cell Central Memory CD8+	HLA-E	KLRK1	0.0863523	0	HLA-E_KLRK1	HLA-E - KLRK1	MHC-I	Cell-Cell Contact	PMID: 28484462			Progenitor Cells	T Cell Central Memory CD4+	HLA-DPA1	CD4	0.084482	0	HLA-DPA1_CD4	HLA-DPA1 - CD4	MHC-II	Cell-Cell Contact	KEGG: hsa04514
T Cell Terminal Effector CD8+	B Cell Memory	HLA-F	CD8B	0.0469086	0	HLA-F_CD8B	HLA-F - CD8B	MHC-I	Cell-Cell Contact	KEGG: hsa04514		Natural Killer	Plasma Cells	HLA-E	KLRK1	0.117482	0	HLA-E_KLRK1	HLA-E - KLRK1	MHC-I	Cell-Cell Contact	PMID: 28484462			T Cell Naïve CD4+	T Cell Central Memory CD8+	HLA-E	KLRK1	0.0863523	0	HLA-E_KLRK1	HLA-E - KLRK1	MHC-I	Cell-Cell Contact	PMID: 28484462			Plasmacytoid Dendritic Cells	T Cell Central Memory CD4+	HLA-DPA1	CD4	0.042229	0	HLA-DPA1_CD4	HLA-DPA1 - CD4	MHC-II	Cell-Cell Contact	KEGG: hsa04514
Monocyte Classical	B Cell Memory	HLA-F	CD8B	0.0395572	0	HLA-F_CD8B	HLA-F - CD8B	MHC-I	Cell-Cell Contact	KEGG: hsa04514		T Cell Terminal Effector CD4+	Plasma Cells	HLA-E	KLRK1	0.126585	0	HLA-E_KLRK1	HLA-E - KLRK1	MHC-I	Cell-Cell Contact	PMID: 28484462			B Cell Memory	T Cell Central Memory CD8+	HLA-E	KLRK1	0.0863523	0	HLA-E_KLRK1	HLA-E - KLRK1	MHC-I	Cell-Cell Contact	PMID: 28484462			Natural Killer	Regulatory T cell	HLA-DPA1	CD4	0.02779	0	HLA-DPA1_CD4	HLA-DPA1 - CD4	MHC-II	Cell-Cell Contact	KEGG: hsa04514
Natural Killer	B Cell Memory	HLA-F	CD8B	0.0469086	0	HLA-F_CD8B	HLA-F - CD8B	MHC-I	Cell-Cell Contact	KEGG: hsa04514		T Cell Effector Memory CD8+	Plasma Cells	HLA-E	KLRK1	0.126585	0	HLA-E_KLRK1	HLA-E - KLRK1	MHC-I	Cell-Cell Contact	PMID: 28484462			B Cell Naïve	T Cell Central Memory CD8+	HLA-E	KLRK1	0.0733852	0	HLA-E_KLRK1	HLA-E - KLRK1	MHC-I	Cell-Cell Contact	PMID: 28484462			T Cell Effector Memory CD8+	Regulatory T cell	HLA-DPA1	CD4	0.00791034	0.02	HLA-DPA1_CD4	HLA-DPA1 - CD4	MHC-II	Cell-Cell Contact	KEGG: hsa04514
T Cell Terminal Effector CD4+	B Cell Memory	HLA-F	CD8B	0.0469086	0	HLA-F_CD8B	HLA-F - CD8B	MHC-I	Cell-Cell Contact	KEGG: hsa04514		T Cell Naïve CD4+	Plasma Cells	HLA-E	KLRK1	0.136947	0	HLA-E_KLRK1	HLA-E - KLRK1	MHC-I	Cell-Cell Contact	PMID: 28484462			T Cell Central Memory CD4+	T Cell Central Memory CD8+	HLA-E	KLRK1	0.0733852	0	HLA-E_KLRK1	HLA-E - KLRK1	MHC-I	Cell-Cell Contact	PMID: 28484462			B Cell Memory	Regulatory T cell	HLA-DPA1	CD4	0.00905668	0	HLA-DPA1_CD4	HLA-DPA1 - CD4	MHC-II	Cell-Cell Contact	KEGG: hsa04514
T Cell Effector Memory CD8+	B Cell Memory	HLA-F	CD8B	0.078091	0	HLA-F_CD8B	HLA-F - CD8B	MHC-I	Cell-Cell Contact	KEGG: hsa04514		B Cell Memory	Plasma Cells	HLA-E	KLRK1	0.133035	0	HLA-E_KLRK1	HLA-E - KLRK1	MHC-I	Cell-Cell Contact	PMID: 28484462			Regulatory T cell	T Cell Central Memory CD8+	HLA-E	KLRK1	0.0810183	0	HLA-E_KLRK1	HLA-E - KLRK1	MHC-I	Cell-Cell Contact	PMID: 28484462			B Cell Naïve	Regulatory T cell	HLA-DPA1	CD4	0.0266325	0	HLA-DPA1_CD4	HLA-DPA1 - CD4	MHC-II	Cell-Cell Contact	KEGG: hsa04514
T Cell Naïve CD4+	B Cell Memory	HLA-F	CD8B	0.078091	0	HLA-F_CD8B	HLA-F - CD8B	MHC-I	Cell-Cell Contact	KEGG: hsa04514		B Cell Naïve	Plasma Cells	HLA-E	KLRK1	0.110153	0	HLA-E_KLRK1	HLA-E - KLRK1	MHC-I	Cell-Cell Contact	PMID: 28484462			T Cell Vd2 gd	T Cell Central Memory CD8+	HLA-E	KLRK1	0.0758497	0	HLA-E_KLRK1	HLA-E - KLRK1	MHC-I	Cell-Cell Contact	PMID: 28484462			T Cell Central Memory CD4+	Regulatory T cell	HLA-DPA1	CD4	0.0201947	0	HLA-DPA1_CD4	HLA-DPA1 - CD4	MHC-II	Cell-Cell Contact	KEGG: hsa04514
B Cell Memory	B Cell Memory	HLA-F	CD8B	0.078091	0	HLA-F_CD8B	HLA-F - CD8B	MHC-I	Cell-Cell Contact	KEGG: hsa04514		T Cell Central Memory CD4+	Plasma Cells	HLA-E	KLRK1	0.113245	0	HLA-E_KLRK1	HLA-E - KLRK1	MHC-I	Cell-Cell Contact	PMID: 28484462			T Cell Central Memory CD8+	T Cell Central Memory CD8+	HLA-E	KLRK1	0.0863523	0	HLA-E_KLRK1	HLA-E - KLRK1	MHC-I	Cell-Cell Contact	PMID: 28484462			Myeloid Dendritic Cells	Regulatory T cell	HLA-DPA1	CD4	0.0261129	0	HLA-DPA1_CD4	HLA-DPA1 - CD4	MHC-II	Cell-Cell Contact	KEGG: hsa04514
B Cell Naïve	B Cell Memory	HLA-F	CD8B	0.0395572	0	HLA-F_CD8B	HLA-F - CD8B	MHC-I	Cell-Cell Contact	KEGG: hsa04514		Regulatory T cell	Plasma Cells	HLA-E	KLRK1	0.121567	0	HLA-E_KLRK1	HLA-E - KLRK1	MHC-I	Cell-Cell Contact	PMID: 28484462			Plasma Cells	T Cell Central Memory CD8+	HLA-E	KLRK1	0.0863523	0	HLA-E_KLRK1	HLA-E - KLRK1	MHC-I	Cell-Cell Contact	PMID: 28484462			Unknown	Regulatory T cell	HLA-DPA1	CD4	0.032927	0	HLA-DPA1_CD4	HLA-DPA1 - CD4	MHC-II	Cell-Cell Contact	KEGG: hsa04514
T Cell Central Memory CD4+	B Cell Memory	HLA-F	CD8B	0.0469086	0	HLA-F_CD8B	HLA-F - CD8B	MHC-I	Cell-Cell Contact	KEGG: hsa04514		T Cell Vd2 gd	Plasma Cells	HLA-E	KLRK1	0.11909	0	HLA-E_KLRK1	HLA-E - KLRK1	MHC-I	Cell-Cell Contact	PMID: 28484462			T Cell Naïve CD8+	T Cell Central Memory CD8+	HLA-E	KLRK1	0.08658	0	HLA-E_KLRK1	HLA-E - KLRK1	MHC-I	Cell-Cell Contact	PMID: 28484462			MAIT Cells	Regulatory T cell	HLA-DPA1	CD4	0.00986841	0	HLA-DPA1_CD4	HLA-DPA1 - CD4	MHC-II	Cell-Cell Contact	KEGG: hsa04514
Regulatory T cell	B Cell Memory	HLA-F	CD8B	0.0469086	0	HLA-F_CD8B	HLA-F - CD8B	MHC-I	Cell-Cell Contact	KEGG: hsa04514		T Cell Central Memory CD8+	Plasma Cells	HLA-E	KLRK1	0.133035	0	HLA-E_KLRK1	HLA-E - KLRK1	MHC-I	Cell-Cell Contact	PMID: 28484462			Monocyte Intermediate	T Cell Central Memory CD8+	HLA-E	KLRK1	0.0863523	0	HLA-E_KLRK1	HLA-E - KLRK1	MHC-I	Cell-Cell Contact	PMID: 28484462			Progenitor Cells	Regulatory T cell	HLA-DPA1	CD4	0.0250943	0	HLA-DPA1_CD4	HLA-DPA1 - CD4	MHC-II	Cell-Cell Contact	KEGG: hsa04514
T Cell Vd2 gd	B Cell Memory	HLA-F	CD8B	0.078091	0	HLA-F_CD8B	HLA-F - CD8B	MHC-I	Cell-Cell Contact	KEGG: hsa04514		Plasma Cells	Plasma Cells	HLA-E	KLRK1	0.126585	0	HLA-E_KLRK1	HLA-E - KLRK1	MHC-I	Cell-Cell Contact	PMID: 28484462			Myeloid Dendritic Cells	T Cell Central Memory CD8+	HLA-E	KLRK1	0.0590563	0	HLA-E_KLRK1	HLA-E - KLRK1	MHC-I	Cell-Cell Contact	PMID: 28484462			Natural Killer	Monocyte Intermediate	HLA-DPA1	CD4	0.02779	0	HLA-DPA1_CD4	HLA-DPA1 - CD4	MHC-II	Cell-Cell Contact	KEGG: hsa04514
T Cell Central Memory CD8+	B Cell Memory	HLA-F	CD8B	0.078091	0	HLA-F_CD8B	HLA-F - CD8B	MHC-I	Cell-Cell Contact	KEGG: hsa04514		T Cell Naïve CD8+	Plasma Cells	HLA-E	KLRK1	0.12786	0	HLA-E_KLRK1	HLA-E - KLRK1	MHC-I	Cell-Cell Contact	PMID: 28484462			T Cell Effector Memory CD4+	T Cell Central Memory CD8+	HLA-E	KLRK1	0.0810183	0	HLA-E_KLRK1	HLA-E - KLRK1	MHC-I	Cell-Cell Contact	PMID: 28484462			T Cell Effector Memory CD8+	Monocyte Intermediate	HLA-DPA1	CD4	0.00791034	0.03	HLA-DPA1_CD4	HLA-DPA1 - CD4	MHC-II	Cell-Cell Contact	KEGG: hsa04514
Plasma Cells	B Cell Memory	HLA-F	CD8B	0.078091	0	HLA-F_CD8B	HLA-F - CD8B	MHC-I	Cell-Cell Contact	KEGG: hsa04514		Monocyte Intermediate	Plasma Cells	HLA-E	KLRK1	0.129914	0	HLA-E_KLRK1	HLA-E - KLRK1	MHC-I	Cell-Cell Contact	PMID: 28484462			Unknown	T Cell Central Memory CD8+	HLA-E	KLRK1	0.0276691	0.04	HLA-E_KLRK1	HLA-E - KLRK1	MHC-I	Cell-Cell Contact	PMID: 28484462			B Cell Memory	Monocyte Intermediate	HLA-DPA1	CD4	0.00905668	0	HLA-DPA1_CD4	HLA-DPA1 - CD4	MHC-II	Cell-Cell Contact	KEGG: hsa04514
T Cell Naïve CD8+	B Cell Memory	HLA-F	CD8B	0.078091	0	HLA-F_CD8B	HLA-F - CD8B	MHC-I	Cell-Cell Contact	KEGG: hsa04514		Myeloid Dendritic Cells	Plasma Cells	HLA-E	KLRK1	0.0877935	0	HLA-E_KLRK1	HLA-E - KLRK1	MHC-I	Cell-Cell Contact	PMID: 28484462			MAIT Cells	T Cell Central Memory CD8+	HLA-E	KLRK1	0.0798778	0	HLA-E_KLRK1	HLA-E - KLRK1	MHC-I	Cell-Cell Contact	PMID: 28484462			B Cell Naïve	Monocyte Intermediate	HLA-DPA1	CD4	0.0266325	0	HLA-DPA1_CD4	HLA-DPA1 - CD4	MHC-II	Cell-Cell Contact	KEGG: hsa04514
Monocyte Intermediate	B Cell Memory	HLA-F	CD8B	0.0469086	0	HLA-F_CD8B	HLA-F - CD8B	MHC-I	Cell-Cell Contact	KEGG: hsa04514		T Cell Effector Memory CD4+	Plasma Cells	HLA-E	KLRK1	0.126585	0	HLA-E_KLRK1	HLA-E - KLRK1	MHC-I	Cell-Cell Contact	PMID: 28484462			Megakaryocytes	T Cell Central Memory CD8+	HLA-E	KLRK1	0.0937742	0	HLA-E_KLRK1	HLA-E - KLRK1	MHC-I	Cell-Cell Contact	PMID: 28484462			T Cell Central Memory CD4+	Monocyte Intermediate	HLA-DPA1	CD4	0.0201947	0	HLA-DPA1_CD4	HLA-DPA1 - CD4	MHC-II	Cell-Cell Contact	KEGG: hsa04514
Myeloid Dendritic Cells	B Cell Memory	HLA-F	CD8B	0.0395572	0	HLA-F_CD8B	HLA-F - CD8B	MHC-I	Cell-Cell Contact	KEGG: hsa04514		Unknown	Plasma Cells	HLA-E	KLRK1	0.0698545	0.01	HLA-E_KLRK1	HLA-E - KLRK1	MHC-I	Cell-Cell Contact	PMID: 28484462			T Cell Non-Vd2 gd	T Cell Central Memory CD8+	HLA-E	KLRK1	0.0653869	0	HLA-E_KLRK1	HLA-E - KLRK1	MHC-I	Cell-Cell Contact	PMID: 28484462			Myeloid Dendritic Cells	Monocyte Intermediate	HLA-DPA1	CD4	0.0261129	0	HLA-DPA1_CD4	HLA-DPA1 - CD4	MHC-II	Cell-Cell Contact	KEGG: hsa04514
T Cell Effector Memory CD4+	B Cell Memory	HLA-F	CD8B	0.078091	0	HLA-F_CD8B	HLA-F - CD8B	MHC-I	Cell-Cell Contact	KEGG: hsa04514		MAIT Cells	Plasma Cells	HLA-E	KLRK1	0.11909	0	HLA-E_KLRK1	HLA-E - KLRK1	MHC-I	Cell-Cell Contact	PMID: 28484462			Progenitor Cells	T Cell Central Memory CD8+	HLA-E	KLRK1	0.0276691	0.04	HLA-E_KLRK1	HLA-E - KLRK1	MHC-I	Cell-Cell Contact	PMID: 28484462			Unknown	Monocyte Intermediate	HLA-DPA1	CD4	0.032927	0	HLA-DPA1_CD4	HLA-DPA1 - CD4	MHC-II	Cell-Cell Contact	KEGG: hsa04514
Unknown	B Cell Memory	HLA-F	CD8B	0.0135429	0	HLA-F_CD8B	HLA-F - CD8B	MHC-I	Cell-Cell Contact	KEGG: hsa04514		Megakaryocytes	Plasma Cells	HLA-E	KLRK1	0.134182	0	HLA-E_KLRK1	HLA-E - KLRK1	MHC-I	Cell-Cell Contact	PMID: 28484462			Cycling Cells	T Cell Central Memory CD8+	HLA-E	KLRK1	0.0351162	0	HLA-E_KLRK1	HLA-E - KLRK1	MHC-I	Cell-Cell Contact	PMID: 28484462			MAIT Cells	Monocyte Intermediate	HLA-DPA1	CD4	0.00986841	0	HLA-DPA1_CD4	HLA-DPA1 - CD4	MHC-II	Cell-Cell Contact	KEGG: hsa04514
MAIT Cells	B Cell Memory	HLA-F	CD8B	0.0592185	0	HLA-F_CD8B	HLA-F - CD8B	MHC-I	Cell-Cell Contact	KEGG: hsa04514		T Cell Non-Vd2 gd	Plasma Cells	HLA-E	KLRK1	0.103172	0	HLA-E_KLRK1	HLA-E - KLRK1	MHC-I	Cell-Cell Contact	PMID: 28484462			Plasmacytoid Dendritic Cells	T Cell Central Memory CD8+	HLA-E	KLRK1	0.0276691	0.04	HLA-E_KLRK1	HLA-E - KLRK1	MHC-I	Cell-Cell Contact	PMID: 28484462			Progenitor Cells	Monocyte Intermediate	HLA-DPA1	CD4	0.0250943	0	HLA-DPA1_CD4	HLA-DPA1 - CD4	MHC-II	Cell-Cell Contact	KEGG: hsa04514
Megakaryocytes	B Cell Memory	HLA-F	CD8B	0.0592185	0	HLA-F_CD8B	HLA-F - CD8B	MHC-I	Cell-Cell Contact	KEGG: hsa04514		Progenitor Cells	Plasma Cells	HLA-E	KLRK1	0.0795899	0	HLA-E_KLRK1	HLA-E - KLRK1	MHC-I	Cell-Cell Contact	PMID: 28484462			Monocyte Nonclassical	Plasma Cells	HLA-E	KLRK1	0.134322	0	HLA-E_KLRK1	HLA-E - KLRK1	MHC-I	Cell-Cell Contact	PMID: 28484462			Monocyte Nonclassical	Myeloid Dendritic Cells	HLA-DPA1	CD4	0.0249786	0	HLA-DPA1_CD4	HLA-DPA1 - CD4	MHC-II	Cell-Cell Contact	KEGG: hsa04514
T Cell Non-Vd2 gd	B Cell Memory	HLA-F	CD8B	0.0592185	0	HLA-F_CD8B	HLA-F - CD8B	MHC-I	Cell-Cell Contact	KEGG: hsa04514		Cycling Cells	Plasma Cells	HLA-E	KLRK1	0.0464277	0.01	HLA-E_KLRK1	HLA-E - KLRK1	MHC-I	Cell-Cell Contact	PMID: 28484462			T Cell Terminal Effector CD8+	Plasma Cells	HLA-E	KLRK1	0.115839	0	HLA-E_KLRK1	HLA-E - KLRK1	MHC-I	Cell-Cell Contact	PMID: 28484462			Monocyte Classical	Myeloid Dendritic Cells	HLA-DPA1	CD4	0.0249786	0	HLA-DPA1_CD4	HLA-DPA1 - CD4	MHC-II	Cell-Cell Contact	KEGG: hsa04514
Progenitor Cells	B Cell Memory	HLA-F	CD8B	0.0135429	0	HLA-F_CD8B	HLA-F - CD8B	MHC-I	Cell-Cell Contact	KEGG: hsa04514		Plasmacytoid Dendritic Cells	Plasma Cells	HLA-E	KLRK1	0.0654631	0.01	HLA-E_KLRK1	HLA-E - KLRK1	MHC-I	Cell-Cell Contact	PMID: 28484462			Monocyte Classical	Plasma Cells	HLA-E	KLRK1	0.0736324	0	HLA-E_KLRK1	HLA-E - KLRK1	MHC-I	Cell-Cell Contact	PMID: 28484462			Natural Killer	Myeloid Dendritic Cells	HLA-DPA1	CD4	0.0929491	0	HLA-DPA1_CD4	HLA-DPA1 - CD4	MHC-II	Cell-Cell Contact	KEGG: hsa04514
Cycling Cells	B Cell Memory	HLA-F	CD8B	0.0135429	0	HLA-F_CD8B	HLA-F - CD8B	MHC-I	Cell-Cell Contact	KEGG: hsa04514		Monocyte Nonclassical	T Cell Effector Memory CD4+	HLA-E	KLRK1	0.133035	0	HLA-E_KLRK1	HLA-E - KLRK1	MHC-I	Cell-Cell Contact	PMID: 28484462			Natural Killer	Plasma Cells	HLA-E	KLRK1	0.115839	0	HLA-E_KLRK1	HLA-E - KLRK1	MHC-I	Cell-Cell Contact	PMID: 28484462			T Cell Effector Memory CD8+	Myeloid Dendritic Cells	HLA-DPA1	CD4	0.02779	0	HLA-DPA1_CD4	HLA-DPA1 - CD4	MHC-II	Cell-Cell Contact	KEGG: hsa04514
Monocyte Nonclassical	T Cell Vd2 gd	HLA-F	CD8B	0.105268	0	HLA-F_CD8B	HLA-F - CD8B	MHC-I	Cell-Cell Contact	KEGG: hsa04514		T Cell Terminal Effector CD8+	T Cell Effector Memory CD4+	HLA-E	KLRK1	0.11909	0	HLA-E_KLRK1	HLA-E - KLRK1	MHC-I	Cell-Cell Contact	PMID: 28484462			T Cell Terminal Effector CD4+	Plasma Cells	HLA-E	KLRK1	0.125172	0	HLA-E_KLRK1	HLA-E - KLRK1	MHC-I	Cell-Cell Contact	PMID: 28484462			T Cell Naïve CD4+	Myeloid Dendritic Cells	HLA-DPA1	CD4	0.0249786	0	HLA-DPA1_CD4	HLA-DPA1 - CD4	MHC-II	Cell-Cell Contact	KEGG: hsa04514
T Cell Terminal Effector CD8+	T Cell Vd2 gd	HLA-F	CD8B	0.063987	0	HLA-F_CD8B	HLA-F - CD8B	MHC-I	Cell-Cell Contact	KEGG: hsa04514		Monocyte Classical	T Cell Effector Memory CD4+	HLA-E	KLRK1	0.0877935	0	HLA-E_KLRK1	HLA-E - KLRK1	MHC-I	Cell-Cell Contact	PMID: 28484462			T Cell Effector Memory CD8+	Plasma Cells	HLA-E	KLRK1	0.132992	0	HLA-E_KLRK1	HLA-E - KLRK1	MHC-I	Cell-Cell Contact	PMID: 28484462			B Cell Memory	Myeloid Dendritic Cells	HLA-DPA1	CD4	0.0317251	0	HLA-DPA1_CD4	HLA-DPA1 - CD4	MHC-II	Cell-Cell Contact	KEGG: hsa04514
Monocyte Classical	T Cell Vd2 gd	HLA-F	CD8B	0.0541111	0	HLA-F_CD8B	HLA-F - CD8B	MHC-I	Cell-Cell Contact	KEGG: hsa04514		Natural Killer	T Cell Effector Memory CD4+	HLA-E	KLRK1	0.117482	0	HLA-E_KLRK1	HLA-E - KLRK1	MHC-I	Cell-Cell Contact	PMID: 28484462			T Cell Naïve CD4+	Plasma Cells	HLA-E	KLRK1	0.132992	0	HLA-E_KLRK1	HLA-E - KLRK1	MHC-I	Cell-Cell Contact	PMID: 28484462			B Cell Naïve	Myeloid Dendritic Cells	HLA-DPA1	CD4	0.0893269	0	HLA-DPA1_CD4	HLA-DPA1 - CD4	MHC-II	Cell-Cell Contact	KEGG: hsa04514
Natural Killer	T Cell Vd2 gd	HLA-F	CD8B	0.063987	0	HLA-F_CD8B	HLA-F - CD8B	MHC-I	Cell-Cell Contact	KEGG: hsa04514		T Cell Terminal Effector CD4+	T Cell Effector Memory CD4+	HLA-E	KLRK1	0.126585	0	HLA-E_KLRK1	HLA-E - KLRK1	MHC-I	Cell-Cell Contact	PMID: 28484462			B Cell Memory	Plasma Cells	HLA-E	KLRK1	0.132992	0	HLA-E_KLRK1	HLA-E - KLRK1	MHC-I	Cell-Cell Contact	PMID: 28484462			T Cell Central Memory CD4+	Myeloid Dendritic Cells	HLA-DPA1	CD4	0.0688056	0	HLA-DPA1_CD4	HLA-DPA1 - CD4	MHC-II	Cell-Cell Contact	KEGG: hsa04514
T Cell Terminal Effector CD4+	T Cell Vd2 gd	HLA-F	CD8B	0.063987	0	HLA-F_CD8B	HLA-F - CD8B	MHC-I	Cell-Cell Contact	KEGG: hsa04514		T Cell Effector Memory CD8+	T Cell Effector Memory CD4+	HLA-E	KLRK1	0.126585	0	HLA-E_KLRK1	HLA-E - KLRK1	MHC-I	Cell-Cell Contact	PMID: 28484462			B Cell Naïve	Plasma Cells	HLA-E	KLRK1	0.113895	0	HLA-E_KLRK1	HLA-E - KLRK1	MHC-I	Cell-Cell Contact	PMID: 28484462			T Cell Central Memory CD8+	Myeloid Dendritic Cells	HLA-DPA1	CD4	0.0249786	0	HLA-DPA1_CD4	HLA-DPA1 - CD4	MHC-II	Cell-Cell Contact	KEGG: hsa04514
T Cell Effector Memory CD8+	T Cell Vd2 gd	HLA-F	CD8B	0.105268	0	HLA-F_CD8B	HLA-F - CD8B	MHC-I	Cell-Cell Contact	KEGG: hsa04514		T Cell Naïve CD4+	T Cell Effector Memory CD4+	HLA-E	KLRK1	0.136947	0	HLA-E_KLRK1	HLA-E - KLRK1	MHC-I	Cell-Cell Contact	PMID: 28484462			T Cell Central Memory CD4+	Plasma Cells	HLA-E	KLRK1	0.113895	0	HLA-E_KLRK1	HLA-E - KLRK1	MHC-I	Cell-Cell Contact	PMID: 28484462			Plasma Cells	Myeloid Dendritic Cells	HLA-DPA1	CD4	0.0249786	0	HLA-DPA1_CD4	HLA-DPA1 - CD4	MHC-II	Cell-Cell Contact	KEGG: hsa04514
T Cell Naïve CD4+	T Cell Vd2 gd	HLA-F	CD8B	0.105268	0	HLA-F_CD8B	HLA-F - CD8B	MHC-I	Cell-Cell Contact	KEGG: hsa04514		B Cell Memory	T Cell Effector Memory CD4+	HLA-E	KLRK1	0.133035	0	HLA-E_KLRK1	HLA-E - KLRK1	MHC-I	Cell-Cell Contact	PMID: 28484462			Regulatory T cell	Plasma Cells	HLA-E	KLRK1	0.125172	0	HLA-E_KLRK1	HLA-E - KLRK1	MHC-I	Cell-Cell Contact	PMID: 28484462			Myeloid Dendritic Cells	Myeloid Dendritic Cells	HLA-DPA1	CD4	0.0876942	0	HLA-DPA1_CD4	HLA-DPA1 - CD4	MHC-II	Cell-Cell Contact	KEGG: hsa04514
B Cell Memory	T Cell Vd2 gd	HLA-F	CD8B	0.105268	0	HLA-F_CD8B	HLA-F - CD8B	MHC-I	Cell-Cell Contact	KEGG: hsa04514		B Cell Naïve	T Cell Effector Memory CD4+	HLA-E	KLRK1	0.110153	0	HLA-E_KLRK1	HLA-E - KLRK1	MHC-I	Cell-Cell Contact	PMID: 28484462			T Cell Vd2 gd	Plasma Cells	HLA-E	KLRK1	0.117547	0	HLA-E_KLRK1	HLA-E - KLRK1	MHC-I	Cell-Cell Contact	PMID: 28484462			Unknown	Myeloid Dendritic Cells	HLA-DPA1	CD4	0.108783	0	HLA-DPA1_CD4	HLA-DPA1 - CD4	MHC-II	Cell-Cell Contact	KEGG: hsa04514
B Cell Naïve	T Cell Vd2 gd	HLA-F	CD8B	0.0541111	0	HLA-F_CD8B	HLA-F - CD8B	MHC-I	Cell-Cell Contact	KEGG: hsa04514		T Cell Central Memory CD4+	T Cell Effector Memory CD4+	HLA-E	KLRK1	0.113245	0	HLA-E_KLRK1	HLA-E - KLRK1	MHC-I	Cell-Cell Contact	PMID: 28484462			T Cell Central Memory CD8+	Plasma Cells	HLA-E	KLRK1	0.132992	0	HLA-E_KLRK1	HLA-E - KLRK1	MHC-I	Cell-Cell Contact	PMID: 28484462			MAIT Cells	Myeloid Dendritic Cells	HLA-DPA1	CD4	0.0344979	0	HLA-DPA1_CD4	HLA-DPA1 - CD4	MHC-II	Cell-Cell Contact	KEGG: hsa04514
T Cell Central Memory CD4+	T Cell Vd2 gd	HLA-F	CD8B	0.063987	0	HLA-F_CD8B	HLA-F - CD8B	MHC-I	Cell-Cell Contact	KEGG: hsa04514		Regulatory T cell	T Cell Effector Memory CD4+	HLA-E	KLRK1	0.121567	0	HLA-E_KLRK1	HLA-E - KLRK1	MHC-I	Cell-Cell Contact	PMID: 28484462			Plasma Cells	Plasma Cells	HLA-E	KLRK1	0.132992	0	HLA-E_KLRK1	HLA-E - KLRK1	MHC-I	Cell-Cell Contact	PMID: 28484462			Megakaryocytes	Myeloid Dendritic Cells	HLA-DPA1	CD4	0.0209883	0	HLA-DPA1_CD4	HLA-DPA1 - CD4	MHC-II	Cell-Cell Contact	KEGG: hsa04514
Regulatory T cell	T Cell Vd2 gd	HLA-F	CD8B	0.063987	0	HLA-F_CD8B	HLA-F - CD8B	MHC-I	Cell-Cell Contact	KEGG: hsa04514		T Cell Vd2 gd	T Cell Effector Memory CD4+	HLA-E	KLRK1	0.11909	0	HLA-E_KLRK1	HLA-E - KLRK1	MHC-I	Cell-Cell Contact	PMID: 28484462			T Cell Naïve CD8+	Plasma Cells	HLA-E	KLRK1	0.133325	0	HLA-E_KLRK1	HLA-E - KLRK1	MHC-I	Cell-Cell Contact	PMID: 28484462			T Cell Non-Vd2 gd	Myeloid Dendritic Cells	HLA-DPA1	CD4	0.0249786	0	HLA-DPA1_CD4	HLA-DPA1 - CD4	MHC-II	Cell-Cell Contact	KEGG: hsa04514
T Cell Vd2 gd	T Cell Vd2 gd	HLA-F	CD8B	0.105268	0	HLA-F_CD8B	HLA-F - CD8B	MHC-I	Cell-Cell Contact	KEGG: hsa04514		T Cell Central Memory CD8+	T Cell Effector Memory CD4+	HLA-E	KLRK1	0.133035	0	HLA-E_KLRK1	HLA-E - KLRK1	MHC-I	Cell-Cell Contact	PMID: 28484462			Monocyte Intermediate	Plasma Cells	HLA-E	KLRK1	0.132992	0	HLA-E_KLRK1	HLA-E - KLRK1	MHC-I	Cell-Cell Contact	PMID: 28484462			Progenitor Cells	Myeloid Dendritic Cells	HLA-DPA1	CD4	0.084482	0	HLA-DPA1_CD4	HLA-DPA1 - CD4	MHC-II	Cell-Cell Contact	KEGG: hsa04514
T Cell Central Memory CD8+	T Cell Vd2 gd	HLA-F	CD8B	0.105268	0	HLA-F_CD8B	HLA-F - CD8B	MHC-I	Cell-Cell Contact	KEGG: hsa04514		Plasma Cells	T Cell Effector Memory CD4+	HLA-E	KLRK1	0.126585	0	HLA-E_KLRK1	HLA-E - KLRK1	MHC-I	Cell-Cell Contact	PMID: 28484462			Myeloid Dendritic Cells	Plasma Cells	HLA-E	KLRK1	0.0924452	0	HLA-E_KLRK1	HLA-E - KLRK1	MHC-I	Cell-Cell Contact	PMID: 28484462			Plasmacytoid Dendritic Cells	Myeloid Dendritic Cells	HLA-DPA1	CD4	0.042229	0	HLA-DPA1_CD4	HLA-DPA1 - CD4	MHC-II	Cell-Cell Contact	KEGG: hsa04514
Plasma Cells	T Cell Vd2 gd	HLA-F	CD8B	0.105268	0	HLA-F_CD8B	HLA-F - CD8B	MHC-I	Cell-Cell Contact	KEGG: hsa04514		T Cell Naïve CD8+	T Cell Effector Memory CD4+	HLA-E	KLRK1	0.12786	0	HLA-E_KLRK1	HLA-E - KLRK1	MHC-I	Cell-Cell Contact	PMID: 28484462			T Cell Effector Memory CD4+	Plasma Cells	HLA-E	KLRK1	0.125172	0	HLA-E_KLRK1	HLA-E - KLRK1	MHC-I	Cell-Cell Contact	PMID: 28484462			Monocyte Nonclassical	Unknown	HLA-DPA1	CD4	0.0209883	0	HLA-DPA1_CD4	HLA-DPA1 - CD4	MHC-II	Cell-Cell Contact	KEGG: hsa04514
T Cell Naïve CD8+	T Cell Vd2 gd	HLA-F	CD8B	0.105268	0	HLA-F_CD8B	HLA-F - CD8B	MHC-I	Cell-Cell Contact	KEGG: hsa04514		Monocyte Intermediate	T Cell Effector Memory CD4+	HLA-E	KLRK1	0.129914	0	HLA-E_KLRK1	HLA-E - KLRK1	MHC-I	Cell-Cell Contact	PMID: 28484462			Unknown	Plasma Cells	HLA-E	KLRK1	0.0441451	0	HLA-E_KLRK1	HLA-E - KLRK1	MHC-I	Cell-Cell Contact	PMID: 28484462			Monocyte Classical	Unknown	HLA-DPA1	CD4	0.0209883	0	HLA-DPA1_CD4	HLA-DPA1 - CD4	MHC-II	Cell-Cell Contact	KEGG: hsa04514
Monocyte Intermediate	T Cell Vd2 gd	HLA-F	CD8B	0.063987	0	HLA-F_CD8B	HLA-F - CD8B	MHC-I	Cell-Cell Contact	KEGG: hsa04514		Myeloid Dendritic Cells	T Cell Effector Memory CD4+	HLA-E	KLRK1	0.0877935	0	HLA-E_KLRK1	HLA-E - KLRK1	MHC-I	Cell-Cell Contact	PMID: 28484462			MAIT Cells	Plasma Cells	HLA-E	KLRK1	0.123494	0	HLA-E_KLRK1	HLA-E - KLRK1	MHC-I	Cell-Cell Contact	PMID: 28484462			Natural Killer	Unknown	HLA-DPA1	CD4	0.0789804	0	HLA-DPA1_CD4	HLA-DPA1 - CD4	MHC-II	Cell-Cell Contact	KEGG: hsa04514
Myeloid Dendritic Cells	T Cell Vd2 gd	HLA-F	CD8B	0.0541111	0	HLA-F_CD8B	HLA-F - CD8B	MHC-I	Cell-Cell Contact	KEGG: hsa04514		T Cell Effector Memory CD4+	T Cell Effector Memory CD4+	HLA-E	KLRK1	0.126585	0	HLA-E_KLRK1	HLA-E - KLRK1	MHC-I	Cell-Cell Contact	PMID: 28484462			Megakaryocytes	Plasma Cells	HLA-E	KLRK1	0.143792	0	HLA-E_KLRK1	HLA-E - KLRK1	MHC-I	Cell-Cell Contact	PMID: 28484462			T Cell Effector Memory CD8+	Unknown	HLA-DPA1	CD4	0.0233614	0	HLA-DPA1_CD4	HLA-DPA1 - CD4	MHC-II	Cell-Cell Contact	KEGG: hsa04514
T Cell Effector Memory CD4+	T Cell Vd2 gd	HLA-F	CD8B	0.105268	0	HLA-F_CD8B	HLA-F - CD8B	MHC-I	Cell-Cell Contact	KEGG: hsa04514		Unknown	T Cell Effector Memory CD4+	HLA-E	KLRK1	0.0698545	0.02	HLA-E_KLRK1	HLA-E - KLRK1	MHC-I	Cell-Cell Contact	PMID: 28484462			T Cell Non-Vd2 gd	Plasma Cells	HLA-E	KLRK1	0.101967	0	HLA-E_KLRK1	HLA-E - KLRK1	MHC-I	Cell-Cell Contact	PMID: 28484462			T Cell Naïve CD4+	Unknown	HLA-DPA1	CD4	0.0209883	0	HLA-DPA1_CD4	HLA-DPA1 - CD4	MHC-II	Cell-Cell Contact	KEGG: hsa04514
Unknown	T Cell Vd2 gd	HLA-F	CD8B	0.0187121	0	HLA-F_CD8B	HLA-F - CD8B	MHC-I	Cell-Cell Contact	KEGG: hsa04514		MAIT Cells	T Cell Effector Memory CD4+	HLA-E	KLRK1	0.11909	0	HLA-E_KLRK1	HLA-E - KLRK1	MHC-I	Cell-Cell Contact	PMID: 28484462			Progenitor Cells	Plasma Cells	HLA-E	KLRK1	0.0441451	0	HLA-E_KLRK1	HLA-E - KLRK1	MHC-I	Cell-Cell Contact	PMID: 28484462			B Cell Memory	Unknown	HLA-DPA1	CD4	0.0266866	0	HLA-DPA1_CD4	HLA-DPA1 - CD4	MHC-II	Cell-Cell Contact	KEGG: hsa04514
MAIT Cells	T Cell Vd2 gd	HLA-F	CD8B	0.0804007	0	HLA-F_CD8B	HLA-F - CD8B	MHC-I	Cell-Cell Contact	KEGG: hsa04514		Megakaryocytes	T Cell Effector Memory CD4+	HLA-E	KLRK1	0.134182	0	HLA-E_KLRK1	HLA-E - KLRK1	MHC-I	Cell-Cell Contact	PMID: 28484462			Cycling Cells	Plasma Cells	HLA-E	KLRK1	0.0557722	0	HLA-E_KLRK1	HLA-E - KLRK1	MHC-I	Cell-Cell Contact	PMID: 28484462			B Cell Naïve	Unknown	HLA-DPA1	CD4	0.075857	0	HLA-DPA1_CD4	HLA-DPA1 - CD4	MHC-II	Cell-Cell Contact	KEGG: hsa04514
Megakaryocytes	T Cell Vd2 gd	HLA-F	CD8B	0.0804007	0	HLA-F_CD8B	HLA-F - CD8B	MHC-I	Cell-Cell Contact	KEGG: hsa04514		T Cell Non-Vd2 gd	T Cell Effector Memory CD4+	HLA-E	KLRK1	0.103172	0	HLA-E_KLRK1	HLA-E - KLRK1	MHC-I	Cell-Cell Contact	PMID: 28484462			Plasmacytoid Dendritic Cells	Plasma Cells	HLA-E	KLRK1	0.0441451	0	HLA-E_KLRK1	HLA-E - KLRK1	MHC-I	Cell-Cell Contact	PMID: 28484462			T Cell Central Memory CD4+	Unknown	HLA-DPA1	CD4	0.0582323	0	HLA-DPA1_CD4	HLA-DPA1 - CD4	MHC-II	Cell-Cell Contact	KEGG: hsa04514
T Cell Non-Vd2 gd	T Cell Vd2 gd	HLA-F	CD8B	0.0804007	0	HLA-F_CD8B	HLA-F - CD8B	MHC-I	Cell-Cell Contact	KEGG: hsa04514		Progenitor Cells	T Cell Effector Memory CD4+	HLA-E	KLRK1	0.0795899	0.01	HLA-E_KLRK1	HLA-E - KLRK1	MHC-I	Cell-Cell Contact	PMID: 28484462			Monocyte Nonclassical	T Cell Naïve CD8+	HLA-E	KLRK1	0.0233434	0	HLA-E_KLRK1	HLA-E - KLRK1	MHC-I	Cell-Cell Contact	PMID: 28484462			T Cell Central Memory CD8+	Unknown	HLA-DPA1	CD4	0.0209883	0	HLA-DPA1_CD4	HLA-DPA1 - CD4	MHC-II	Cell-Cell Contact	KEGG: hsa04514
Progenitor Cells	T Cell Vd2 gd	HLA-F	CD8B	0.0187121	0	HLA-F_CD8B	HLA-F - CD8B	MHC-I	Cell-Cell Contact	KEGG: hsa04514		Cycling Cells	T Cell Effector Memory CD4+	HLA-E	KLRK1	0.0464277	0.03	HLA-E_KLRK1	HLA-E - KLRK1	MHC-I	Cell-Cell Contact	PMID: 28484462			T Cell Terminal Effector CD4+	T Cell Naïve CD8+	HLA-E	KLRK1	0.021565	0	HLA-E_KLRK1	HLA-E - KLRK1	MHC-I	Cell-Cell Contact	PMID: 28484462			Plasma Cells	Unknown	HLA-DPA1	CD4	0.0209883	0	HLA-DPA1_CD4	HLA-DPA1 - CD4	MHC-II	Cell-Cell Contact	KEGG: hsa04514
Cycling Cells	T Cell Vd2 gd	HLA-F	CD8B	0.0187121	0	HLA-F_CD8B	HLA-F - CD8B	MHC-I	Cell-Cell Contact	KEGG: hsa04514		Plasmacytoid Dendritic Cells	T Cell Effector Memory CD4+	HLA-E	KLRK1	0.0654631	0.03	HLA-E_KLRK1	HLA-E - KLRK1	MHC-I	Cell-Cell Contact	PMID: 28484462			T Cell Effector Memory CD8+	T Cell Naïve CD8+	HLA-E	KLRK1	0.023083	0	HLA-E_KLRK1	HLA-E - KLRK1	MHC-I	Cell-Cell Contact	PMID: 28484462			Myeloid Dendritic Cells	Unknown	HLA-DPA1	CD4	0.0744503	0	HLA-DPA1_CD4	HLA-DPA1 - CD4	MHC-II	Cell-Cell Contact	KEGG: hsa04514
Monocyte Nonclassical	Plasma Cells	HLA-F	CD8B	0.0180059	0	HLA-F_CD8B	HLA-F - CD8B	MHC-I	Cell-Cell Contact	KEGG: hsa04514		Monocyte Nonclassical	MAIT Cells	HLA-E	KLRK1	0.0904805	0.02	HLA-E_KLRK1	HLA-E - KLRK1	MHC-I	Cell-Cell Contact	PMID: 28484462			T Cell Naïve CD4+	T Cell Naïve CD8+	HLA-E	KLRK1	0.023083	0	HLA-E_KLRK1	HLA-E - KLRK1	MHC-I	Cell-Cell Contact	PMID: 28484462			Unknown	Unknown	HLA-DPA1	CD4	0.0926778	0	HLA-DPA1_CD4	HLA-DPA1 - CD4	MHC-II	Cell-Cell Contact	KEGG: hsa04514
T Cell Terminal Effector CD8+	Plasma Cells	HLA-F	CD8B	0.0105417	0	HLA-F_CD8B	HLA-F - CD8B	MHC-I	Cell-Cell Contact	KEGG: hsa04514		T Cell Terminal Effector CD4+	MAIT Cells	HLA-E	KLRK1	0.0858896	0.03	HLA-E_KLRK1	HLA-E - KLRK1	MHC-I	Cell-Cell Contact	PMID: 28484462			B Cell Memory	T Cell Naïve CD8+	HLA-E	KLRK1	0.023083	0	HLA-E_KLRK1	HLA-E - KLRK1	MHC-I	Cell-Cell Contact	PMID: 28484462			MAIT Cells	Unknown	HLA-DPA1	CD4	0.0290322	0	HLA-DPA1_CD4	HLA-DPA1 - CD4	MHC-II	Cell-Cell Contact	KEGG: hsa04514
Monocyte Classical	Plasma Cells	HLA-F	CD8B	0.00883676	0	HLA-F_CD8B	HLA-F - CD8B	MHC-I	Cell-Cell Contact	KEGG: hsa04514		T Cell Effector Memory CD8+	MAIT Cells	HLA-E	KLRK1	0.0858896	0.03	HLA-E_KLRK1	HLA-E - KLRK1	MHC-I	Cell-Cell Contact	PMID: 28484462			Regulatory T cell	T Cell Naïve CD8+	HLA-E	KLRK1	0.021565	0	HLA-E_KLRK1	HLA-E - KLRK1	MHC-I	Cell-Cell Contact	PMID: 28484462			Megakaryocytes	Unknown	HLA-DPA1	CD4	0.017624	0	HLA-DPA1_CD4	HLA-DPA1 - CD4	MHC-II	Cell-Cell Contact	KEGG: hsa04514
Natural Killer	Plasma Cells	HLA-F	CD8B	0.0105417	0	HLA-F_CD8B	HLA-F - CD8B	MHC-I	Cell-Cell Contact	KEGG: hsa04514		T Cell Naïve CD4+	MAIT Cells	HLA-E	KLRK1	0.0932758	0.01	HLA-E_KLRK1	HLA-E - KLRK1	MHC-I	Cell-Cell Contact	PMID: 28484462			T Cell Vd2 gd	T Cell Naïve CD8+	HLA-E	KLRK1	0.0201062	0.02	HLA-E_KLRK1	HLA-E - KLRK1	MHC-I	Cell-Cell Contact	PMID: 28484462			T Cell Non-Vd2 gd	Unknown	HLA-DPA1	CD4	0.0209883	0	HLA-DPA1_CD4	HLA-DPA1 - CD4	MHC-II	Cell-Cell Contact	KEGG: hsa04514
T Cell Terminal Effector CD4+	Plasma Cells	HLA-F	CD8B	0.0105417	0	HLA-F_CD8B	HLA-F - CD8B	MHC-I	Cell-Cell Contact	KEGG: hsa04514		B Cell Memory	MAIT Cells	HLA-E	KLRK1	0.0904805	0.02	HLA-E_KLRK1	HLA-E - KLRK1	MHC-I	Cell-Cell Contact	PMID: 28484462			T Cell Central Memory CD8+	T Cell Naïve CD8+	HLA-E	KLRK1	0.023083	0	HLA-E_KLRK1	HLA-E - KLRK1	MHC-I	Cell-Cell Contact	PMID: 28484462			Progenitor Cells	Unknown	HLA-DPA1	CD4	0.0716852	0	HLA-DPA1_CD4	HLA-DPA1 - CD4	MHC-II	Cell-Cell Contact	KEGG: hsa04514
T Cell Effector Memory CD8+	Plasma Cells	HLA-F	CD8B	0.0180059	0	HLA-F_CD8B	HLA-F - CD8B	MHC-I	Cell-Cell Contact	KEGG: hsa04514		Regulatory T cell	MAIT Cells	HLA-E	KLRK1	0.082333	0.03	HLA-E_KLRK1	HLA-E - KLRK1	MHC-I	Cell-Cell Contact	PMID: 28484462			Plasma Cells	T Cell Naïve CD8+	HLA-E	KLRK1	0.023083	0	HLA-E_KLRK1	HLA-E - KLRK1	MHC-I	Cell-Cell Contact	PMID: 28484462			Plasmacytoid Dendritic Cells	Unknown	HLA-DPA1	CD4	0.0355836	0	HLA-DPA1_CD4	HLA-DPA1 - CD4	MHC-II	Cell-Cell Contact	KEGG: hsa04514
T Cell Naïve CD4+	Plasma Cells	HLA-F	CD8B	0.0180059	0	HLA-F_CD8B	HLA-F - CD8B	MHC-I	Cell-Cell Contact	KEGG: hsa04514		T Cell Central Memory CD8+	MAIT Cells	HLA-E	KLRK1	0.0904805	0.02	HLA-E_KLRK1	HLA-E - KLRK1	MHC-I	Cell-Cell Contact	PMID: 28484462			T Cell Naïve CD8+	T Cell Naïve CD8+	HLA-E	KLRK1	0.0231481	0	HLA-E_KLRK1	HLA-E - KLRK1	MHC-I	Cell-Cell Contact	PMID: 28484462			Monocyte Nonclassical	Progenitor Cells	HLA-DPA1	CD4	0.0249786	0	HLA-DPA1_CD4	HLA-DPA1 - CD4	MHC-II	Cell-Cell Contact	KEGG: hsa04514
B Cell Memory	Plasma Cells	HLA-F	CD8B	0.0180059	0	HLA-F_CD8B	HLA-F - CD8B	MHC-I	Cell-Cell Contact	KEGG: hsa04514		Plasma Cells	MAIT Cells	HLA-E	KLRK1	0.0858896	0.03	HLA-E_KLRK1	HLA-E - KLRK1	MHC-I	Cell-Cell Contact	PMID: 28484462			Monocyte Intermediate	T Cell Naïve CD8+	HLA-E	KLRK1	0.023083	0	HLA-E_KLRK1	HLA-E - KLRK1	MHC-I	Cell-Cell Contact	PMID: 28484462			Monocyte Classical	Progenitor Cells	HLA-DPA1	CD4	0.0249786	0	HLA-DPA1_CD4	HLA-DPA1 - CD4	MHC-II	Cell-Cell Contact	KEGG: hsa04514
B Cell Naïve	Plasma Cells	HLA-F	CD8B	0.00883676	0	HLA-F_CD8B	HLA-F - CD8B	MHC-I	Cell-Cell Contact	KEGG: hsa04514		T Cell Naïve CD8+	MAIT Cells	HLA-E	KLRK1	0.0867954	0.03	HLA-E_KLRK1	HLA-E - KLRK1	MHC-I	Cell-Cell Contact	PMID: 28484462			T Cell Effector Memory CD4+	T Cell Naïve CD8+	HLA-E	KLRK1	0.021565	0	HLA-E_KLRK1	HLA-E - KLRK1	MHC-I	Cell-Cell Contact	PMID: 28484462			Natural Killer	Progenitor Cells	HLA-DPA1	CD4	0.0929491	0	HLA-DPA1_CD4	HLA-DPA1 - CD4	MHC-II	Cell-Cell Contact	KEGG: hsa04514
T Cell Central Memory CD4+	Plasma Cells	HLA-F	CD8B	0.0105417	0	HLA-F_CD8B	HLA-F - CD8B	MHC-I	Cell-Cell Contact	KEGG: hsa04514		Monocyte Intermediate	MAIT Cells	HLA-E	KLRK1	0.0882566	0.03	HLA-E_KLRK1	HLA-E - KLRK1	MHC-I	Cell-Cell Contact	PMID: 28484462			MAIT Cells	T Cell Naïve CD8+	HLA-E	KLRK1	0.021242	0.04	HLA-E_KLRK1	HLA-E - KLRK1	MHC-I	Cell-Cell Contact	PMID: 28484462			T Cell Effector Memory CD8+	Progenitor Cells	HLA-DPA1	CD4	0.02779	0	HLA-DPA1_CD4	HLA-DPA1 - CD4	MHC-II	Cell-Cell Contact	KEGG: hsa04514
Regulatory T cell	Plasma Cells	HLA-F	CD8B	0.0105417	0	HLA-F_CD8B	HLA-F - CD8B	MHC-I	Cell-Cell Contact	KEGG: hsa04514		T Cell Effector Memory CD4+	MAIT Cells	HLA-E	KLRK1	0.0858896	0.03	HLA-E_KLRK1	HLA-E - KLRK1	MHC-I	Cell-Cell Contact	PMID: 28484462			Megakaryocytes	T Cell Naïve CD8+	HLA-E	KLRK1	0.0252171	0	HLA-E_KLRK1	HLA-E - KLRK1	MHC-I	Cell-Cell Contact	PMID: 28484462			T Cell Naïve CD4+	Progenitor Cells	HLA-DPA1	CD4	0.0249786	0	HLA-DPA1_CD4	HLA-DPA1 - CD4	MHC-II	Cell-Cell Contact	KEGG: hsa04514
T Cell Vd2 gd	Plasma Cells	HLA-F	CD8B	0.0180059	0	HLA-F_CD8B	HLA-F - CD8B	MHC-I	Cell-Cell Contact	KEGG: hsa04514		Megakaryocytes	MAIT Cells	HLA-E	KLRK1	0.0912992	0.02	HLA-E_KLRK1	HLA-E - KLRK1	MHC-I	Cell-Cell Contact	PMID: 28484462			Monocyte Nonclassical	T Cell Effector Memory CD4+	HLA-E	KLRK1	0.128517	0	HLA-E_KLRK1	HLA-E - KLRK1	MHC-I	Cell-Cell Contact	PMID: 28484462			B Cell Memory	Progenitor Cells	HLA-DPA1	CD4	0.0317251	0	HLA-DPA1_CD4	HLA-DPA1 - CD4	MHC-II	Cell-Cell Contact	KEGG: hsa04514
T Cell Central Memory CD8+	Plasma Cells	HLA-F	CD8B	0.0180059	0	HLA-F_CD8B	HLA-F - CD8B	MHC-I	Cell-Cell Contact	KEGG: hsa04514		Monocyte Nonclassical	Megakaryocytes	HLA-E	KLRK1	0.113929	0	HLA-E_KLRK1	HLA-E - KLRK1	MHC-I	Cell-Cell Contact	PMID: 28484462			T Cell Terminal Effector CD8+	T Cell Effector Memory CD4+	HLA-E	KLRK1	0.110731	0	HLA-E_KLRK1	HLA-E - KLRK1	MHC-I	Cell-Cell Contact	PMID: 28484462			B Cell Naïve	Progenitor Cells	HLA-DPA1	CD4	0.0893269	0	HLA-DPA1_CD4	HLA-DPA1 - CD4	MHC-II	Cell-Cell Contact	KEGG: hsa04514
Plasma Cells	Plasma Cells	HLA-F	CD8B	0.0180059	0	HLA-F_CD8B	HLA-F - CD8B	MHC-I	Cell-Cell Contact	KEGG: hsa04514		T Cell Terminal Effector CD8+	Megakaryocytes	HLA-E	KLRK1	0.101752	0	HLA-E_KLRK1	HLA-E - KLRK1	MHC-I	Cell-Cell Contact	PMID: 28484462			Monocyte Classical	T Cell Effector Memory CD4+	HLA-E	KLRK1	0.0702374	0	HLA-E_KLRK1	HLA-E - KLRK1	MHC-I	Cell-Cell Contact	PMID: 28484462			T Cell Central Memory CD4+	Progenitor Cells	HLA-DPA1	CD4	0.0688056	0	HLA-DPA1_CD4	HLA-DPA1 - CD4	MHC-II	Cell-Cell Contact	KEGG: hsa04514
T Cell Naïve CD8+	Plasma Cells	HLA-F	CD8B	0.0180059	0	HLA-F_CD8B	HLA-F - CD8B	MHC-I	Cell-Cell Contact	KEGG: hsa04514		Monocyte Classical	Megakaryocytes	HLA-E	KLRK1	0.0746261	0	HLA-E_KLRK1	HLA-E - KLRK1	MHC-I	Cell-Cell Contact	PMID: 28484462			Natural Killer	T Cell Effector Memory CD4+	HLA-E	KLRK1	0.110731	0	HLA-E_KLRK1	HLA-E - KLRK1	MHC-I	Cell-Cell Contact	PMID: 28484462			T Cell Central Memory CD8+	Progenitor Cells	HLA-DPA1	CD4	0.0249786	0	HLA-DPA1_CD4	HLA-DPA1 - CD4	MHC-II	Cell-Cell Contact	KEGG: hsa04514
Monocyte Intermediate	Plasma Cells	HLA-F	CD8B	0.0105417	0	HLA-F_CD8B	HLA-F - CD8B	MHC-I	Cell-Cell Contact	KEGG: hsa04514		Natural Killer	Megakaryocytes	HLA-E	KLRK1	0.100352	0	HLA-E_KLRK1	HLA-E - KLRK1	MHC-I	Cell-Cell Contact	PMID: 28484462			T Cell Terminal Effector CD4+	T Cell Effector Memory CD4+	HLA-E	KLRK1	0.119708	0	HLA-E_KLRK1	HLA-E - KLRK1	MHC-I	Cell-Cell Contact	PMID: 28484462			Plasma Cells	Progenitor Cells	HLA-DPA1	CD4	0.0249786	0	HLA-DPA1_CD4	HLA-DPA1 - CD4	MHC-II	Cell-Cell Contact	KEGG: hsa04514
Myeloid Dendritic Cells	Plasma Cells	HLA-F	CD8B	0.00883676	0	HLA-F_CD8B	HLA-F - CD8B	MHC-I	Cell-Cell Contact	KEGG: hsa04514		T Cell Terminal Effector CD4+	Megakaryocytes	HLA-E	KLRK1	0.10829	0	HLA-E_KLRK1	HLA-E - KLRK1	MHC-I	Cell-Cell Contact	PMID: 28484462			T Cell Effector Memory CD8+	T Cell Effector Memory CD4+	HLA-E	KLRK1	0.127236	0	HLA-E_KLRK1	HLA-E - KLRK1	MHC-I	Cell-Cell Contact	PMID: 28484462			Myeloid Dendritic Cells	Progenitor Cells	HLA-DPA1	CD4	0.0876942	0	HLA-DPA1_CD4	HLA-DPA1 - CD4	MHC-II	Cell-Cell Contact	KEGG: hsa04514
T Cell Effector Memory CD4+	Plasma Cells	HLA-F	CD8B	0.0180059	0	HLA-F_CD8B	HLA-F - CD8B	MHC-I	Cell-Cell Contact	KEGG: hsa04514		T Cell Effector Memory CD8+	Megakaryocytes	HLA-E	KLRK1	0.10829	0	HLA-E_KLRK1	HLA-E - KLRK1	MHC-I	Cell-Cell Contact	PMID: 28484462			T Cell Naïve CD4+	T Cell Effector Memory CD4+	HLA-E	KLRK1	0.127236	0	HLA-E_KLRK1	HLA-E - KLRK1	MHC-I	Cell-Cell Contact	PMID: 28484462			Unknown	Progenitor Cells	HLA-DPA1	CD4	0.108783	0	HLA-DPA1_CD4	HLA-DPA1 - CD4	MHC-II	Cell-Cell Contact	KEGG: hsa04514
Unknown	Plasma Cells	HLA-F	CD8B	0.00296304	0	HLA-F_CD8B	HLA-F - CD8B	MHC-I	Cell-Cell Contact	KEGG: hsa04514		T Cell Naïve CD4+	Megakaryocytes	HLA-E	KLRK1	0.117356	0	HLA-E_KLRK1	HLA-E - KLRK1	MHC-I	Cell-Cell Contact	PMID: 28484462			B Cell Memory	T Cell Effector Memory CD4+	HLA-E	KLRK1	0.127236	0	HLA-E_KLRK1	HLA-E - KLRK1	MHC-I	Cell-Cell Contact	PMID: 28484462			MAIT Cells	Progenitor Cells	HLA-DPA1	CD4	0.0344979	0	HLA-DPA1_CD4	HLA-DPA1 - CD4	MHC-II	Cell-Cell Contact	KEGG: hsa04514
MAIT Cells	Plasma Cells	HLA-F	CD8B	0.0134426	0	HLA-F_CD8B	HLA-F - CD8B	MHC-I	Cell-Cell Contact	KEGG: hsa04514		B Cell Memory	Megakaryocytes	HLA-E	KLRK1	0.113929	0	HLA-E_KLRK1	HLA-E - KLRK1	MHC-I	Cell-Cell Contact	PMID: 28484462			B Cell Naïve	T Cell Effector Memory CD4+	HLA-E	KLRK1	0.108861	0	HLA-E_KLRK1	HLA-E - KLRK1	MHC-I	Cell-Cell Contact	PMID: 28484462			Megakaryocytes	Progenitor Cells	HLA-DPA1	CD4	0.0209883	0	HLA-DPA1_CD4	HLA-DPA1 - CD4	MHC-II	Cell-Cell Contact	KEGG: hsa04514
Megakaryocytes	Plasma Cells	HLA-F	CD8B	0.0134426	0	HLA-F_CD8B	HLA-F - CD8B	MHC-I	Cell-Cell Contact	KEGG: hsa04514		B Cell Naïve	Megakaryocytes	HLA-E	KLRK1	0.0939776	0	HLA-E_KLRK1	HLA-E - KLRK1	MHC-I	Cell-Cell Contact	PMID: 28484462			T Cell Central Memory CD4+	T Cell Effector Memory CD4+	HLA-E	KLRK1	0.108861	0	HLA-E_KLRK1	HLA-E - KLRK1	MHC-I	Cell-Cell Contact	PMID: 28484462			T Cell Non-Vd2 gd	Progenitor Cells	HLA-DPA1	CD4	0.0249786	0	HLA-DPA1_CD4	HLA-DPA1 - CD4	MHC-II	Cell-Cell Contact	KEGG: hsa04514
T Cell Non-Vd2 gd	Plasma Cells	HLA-F	CD8B	0.0134426	0	HLA-F_CD8B	HLA-F - CD8B	MHC-I	Cell-Cell Contact	KEGG: hsa04514		T Cell Central Memory CD4+	Megakaryocytes	HLA-E	KLRK1	0.0966649	0	HLA-E_KLRK1	HLA-E - KLRK1	MHC-I	Cell-Cell Contact	PMID: 28484462			Regulatory T cell	T Cell Effector Memory CD4+	HLA-E	KLRK1	0.119708	0	HLA-E_KLRK1	HLA-E - KLRK1	MHC-I	Cell-Cell Contact	PMID: 28484462			Progenitor Cells	Progenitor Cells	HLA-DPA1	CD4	0.084482	0	HLA-DPA1_CD4	HLA-DPA1 - CD4	MHC-II	Cell-Cell Contact	KEGG: hsa04514
Progenitor Cells	Plasma Cells	HLA-F	CD8B	0.00296304	0	HLA-F_CD8B	HLA-F - CD8B	MHC-I	Cell-Cell Contact	KEGG: hsa04514		Regulatory T cell	Megakaryocytes	HLA-E	KLRK1	0.103912	0	HLA-E_KLRK1	HLA-E - KLRK1	MHC-I	Cell-Cell Contact	PMID: 28484462			T Cell Vd2 gd	T Cell Effector Memory CD4+	HLA-E	KLRK1	0.112373	0	HLA-E_KLRK1	HLA-E - KLRK1	MHC-I	Cell-Cell Contact	PMID: 28484462			Plasmacytoid Dendritic Cells	Progenitor Cells	HLA-DPA1	CD4	0.042229	0	HLA-DPA1_CD4	HLA-DPA1 - CD4	MHC-II	Cell-Cell Contact	KEGG: hsa04514
Cycling Cells	Plasma Cells	HLA-F	CD8B	0.00296304	0	HLA-F_CD8B	HLA-F - CD8B	MHC-I	Cell-Cell Contact	KEGG: hsa04514		T Cell Vd2 gd	Megakaryocytes	HLA-E	KLRK1	0.101752	0	HLA-E_KLRK1	HLA-E - KLRK1	MHC-I	Cell-Cell Contact	PMID: 28484462			T Cell Central Memory CD8+	T Cell Effector Memory CD4+	HLA-E	KLRK1	0.127236	0	HLA-E_KLRK1	HLA-E - KLRK1	MHC-I	Cell-Cell Contact	PMID: 28484462			Monocyte Nonclassical	T Cell Terminal Effector CD8+	HLA-DPB1	CD4	0.00791034	0.01	HLA-DPB1_CD4	HLA-DPB1 - CD4	MHC-II	Cell-Cell Contact	KEGG: hsa04514
Monocyte Nonclassical	T Cell Naïve CD8+	HLA-F	CD8B	0.0114365	0	HLA-F_CD8B	HLA-F - CD8B	MHC-I	Cell-Cell Contact	KEGG: hsa04514		T Cell Central Memory CD8+	Megakaryocytes	HLA-E	KLRK1	0.113929	0	HLA-E_KLRK1	HLA-E - KLRK1	MHC-I	Cell-Cell Contact	PMID: 28484462			Plasma Cells	T Cell Effector Memory CD4+	HLA-E	KLRK1	0.127236	0	HLA-E_KLRK1	HLA-E - KLRK1	MHC-I	Cell-Cell Contact	PMID: 28484462			Monocyte Classical	T Cell Terminal Effector CD8+	HLA-DPB1	CD4	0.00791034	0.03	HLA-DPB1_CD4	HLA-DPB1 - CD4	MHC-II	Cell-Cell Contact	KEGG: hsa04514
T Cell Terminal Effector CD8+	T Cell Naïve CD8+	HLA-F	CD8B	0.00667702	0	HLA-F_CD8B	HLA-F - CD8B	MHC-I	Cell-Cell Contact	KEGG: hsa04514		Plasma Cells	Megakaryocytes	HLA-E	KLRK1	0.10829	0	HLA-E_KLRK1	HLA-E - KLRK1	MHC-I	Cell-Cell Contact	PMID: 28484462			T Cell Naïve CD8+	T Cell Effector Memory CD4+	HLA-E	KLRK1	0.127557	0	HLA-E_KLRK1	HLA-E - KLRK1	MHC-I	Cell-Cell Contact	PMID: 28484462			Natural Killer	T Cell Terminal Effector CD8+	HLA-DPB1	CD4	0.0304984	0	HLA-DPB1_CD4	HLA-DPB1 - CD4	MHC-II	Cell-Cell Contact	KEGG: hsa04514
Monocyte Classical	T Cell Naïve CD8+	HLA-F	CD8B	0.00559362	0	HLA-F_CD8B	HLA-F - CD8B	MHC-I	Cell-Cell Contact	KEGG: hsa04514		T Cell Naïve CD8+	Megakaryocytes	HLA-E	KLRK1	0.109404	0	HLA-E_KLRK1	HLA-E - KLRK1	MHC-I	Cell-Cell Contact	PMID: 28484462			Monocyte Intermediate	T Cell Effector Memory CD4+	HLA-E	KLRK1	0.127236	0	HLA-E_KLRK1	HLA-E - KLRK1	MHC-I	Cell-Cell Contact	PMID: 28484462			T Cell Effector Memory CD8+	T Cell Terminal Effector CD8+	HLA-DPB1	CD4	0.0121494	0	HLA-DPB1_CD4	HLA-DPB1 - CD4	MHC-II	Cell-Cell Contact	KEGG: hsa04514
Natural Killer	T Cell Naïve CD8+	HLA-F	CD8B	0.00667702	0	HLA-F_CD8B	HLA-F - CD8B	MHC-I	Cell-Cell Contact	KEGG: hsa04514		Monocyte Intermediate	Megakaryocytes	HLA-E	KLRK1	0.1112	0	HLA-E_KLRK1	HLA-E - KLRK1	MHC-I	Cell-Cell Contact	PMID: 28484462			Myeloid Dendritic Cells	T Cell Effector Memory CD4+	HLA-E	KLRK1	0.0882655	0	HLA-E_KLRK1	HLA-E - KLRK1	MHC-I	Cell-Cell Contact	PMID: 28484462			T Cell Naïve CD4+	T Cell Terminal Effector CD8+	HLA-DPB1	CD4	0.0121494	0	HLA-DPB1_CD4	HLA-DPB1 - CD4	MHC-II	Cell-Cell Contact	KEGG: hsa04514
T Cell Terminal Effector CD4+	T Cell Naïve CD8+	HLA-F	CD8B	0.00667702	0	HLA-F_CD8B	HLA-F - CD8B	MHC-I	Cell-Cell Contact	KEGG: hsa04514		Myeloid Dendritic Cells	Megakaryocytes	HLA-E	KLRK1	0.0746261	0	HLA-E_KLRK1	HLA-E - KLRK1	MHC-I	Cell-Cell Contact	PMID: 28484462			T Cell Effector Memory CD4+	T Cell Effector Memory CD4+	HLA-E	KLRK1	0.119708	0	HLA-E_KLRK1	HLA-E - KLRK1	MHC-I	Cell-Cell Contact	PMID: 28484462			B Cell Memory	T Cell Terminal Effector CD8+	HLA-DPB1	CD4	0.0121494	0	HLA-DPB1_CD4	HLA-DPB1 - CD4	MHC-II	Cell-Cell Contact	KEGG: hsa04514
T Cell Effector Memory CD8+	T Cell Naïve CD8+	HLA-F	CD8B	0.0114365	0	HLA-F_CD8B	HLA-F - CD8B	MHC-I	Cell-Cell Contact	KEGG: hsa04514		T Cell Effector Memory CD4+	Megakaryocytes	HLA-E	KLRK1	0.10829	0	HLA-E_KLRK1	HLA-E - KLRK1	MHC-I	Cell-Cell Contact	PMID: 28484462			Unknown	T Cell Effector Memory CD4+	HLA-E	KLRK1	0.042048	0	HLA-E_KLRK1	HLA-E - KLRK1	MHC-I	Cell-Cell Contact	PMID: 28484462			B Cell Naïve	T Cell Terminal Effector CD8+	HLA-DPB1	CD4	0.0292325	0	HLA-DPB1_CD4	HLA-DPB1 - CD4	MHC-II	Cell-Cell Contact	KEGG: hsa04514
T Cell Naïve CD4+	T Cell Naïve CD8+	HLA-F	CD8B	0.0114365	0	HLA-F_CD8B	HLA-F - CD8B	MHC-I	Cell-Cell Contact	KEGG: hsa04514		Unknown	Megakaryocytes	HLA-E	KLRK1	0.059203	0.04	HLA-E_KLRK1	HLA-E - KLRK1	MHC-I	Cell-Cell Contact	PMID: 28484462			MAIT Cells	T Cell Effector Memory CD4+	HLA-E	KLRK1	0.118093	0	HLA-E_KLRK1	HLA-E - KLRK1	MHC-I	Cell-Cell Contact	PMID: 28484462			T Cell Central Memory CD4+	T Cell Terminal Effector CD8+	HLA-DPB1	CD4	0.0176936	0	HLA-DPB1_CD4	HLA-DPB1 - CD4	MHC-II	Cell-Cell Contact	KEGG: hsa04514
B Cell Memory	T Cell Naïve CD8+	HLA-F	CD8B	0.0114365	0	HLA-F_CD8B	HLA-F - CD8B	MHC-I	Cell-Cell Contact	KEGG: hsa04514		MAIT Cells	Megakaryocytes	HLA-E	KLRK1	0.101752	0	HLA-E_KLRK1	HLA-E - KLRK1	MHC-I	Cell-Cell Contact	PMID: 28484462			Megakaryocytes	T Cell Effector Memory CD4+	HLA-E	KLRK1	0.137643	0	HLA-E_KLRK1	HLA-E - KLRK1	MHC-I	Cell-Cell Contact	PMID: 28484462			Myeloid Dendritic Cells	T Cell Terminal Effector CD8+	HLA-DPB1	CD4	0.0266325	0	HLA-DPB1_CD4	HLA-DPB1 - CD4	MHC-II	Cell-Cell Contact	KEGG: hsa04514
B Cell Naïve	T Cell Naïve CD8+	HLA-F	CD8B	0.00559362	0	HLA-F_CD8B	HLA-F - CD8B	MHC-I	Cell-Cell Contact	KEGG: hsa04514		Megakaryocytes	Megakaryocytes	HLA-E	KLRK1	0.114933	0	HLA-E_KLRK1	HLA-E - KLRK1	MHC-I	Cell-Cell Contact	PMID: 28484462			T Cell Non-Vd2 gd	T Cell Effector Memory CD4+	HLA-E	KLRK1	0.0974031	0	HLA-E_KLRK1	HLA-E - KLRK1	MHC-I	Cell-Cell Contact	PMID: 28484462			Unknown	T Cell Terminal Effector CD8+	HLA-DPB1	CD4	0.033168	0	HLA-DPB1_CD4	HLA-DPB1 - CD4	MHC-II	Cell-Cell Contact	KEGG: hsa04514
T Cell Central Memory CD4+	T Cell Naïve CD8+	HLA-F	CD8B	0.00667702	0	HLA-F_CD8B	HLA-F - CD8B	MHC-I	Cell-Cell Contact	KEGG: hsa04514		T Cell Non-Vd2 gd	Megakaryocytes	HLA-E	KLRK1	0.0879201	0	HLA-E_KLRK1	HLA-E - KLRK1	MHC-I	Cell-Cell Contact	PMID: 28484462			Progenitor Cells	T Cell Effector Memory CD4+	HLA-E	KLRK1	0.042048	0	HLA-E_KLRK1	HLA-E - KLRK1	MHC-I	Cell-Cell Contact	PMID: 28484462			Progenitor Cells	T Cell Terminal Effector CD8+	HLA-DPB1	CD4	0.0243297	0	HLA-DPB1_CD4	HLA-DPB1 - CD4	MHC-II	Cell-Cell Contact	KEGG: hsa04514
Regulatory T cell	T Cell Naïve CD8+	HLA-F	CD8B	0.00667702	0	HLA-F_CD8B	HLA-F - CD8B	MHC-I	Cell-Cell Contact	KEGG: hsa04514		Progenitor Cells	Megakaryocytes	HLA-E	KLRK1	0.0675618	0.04	HLA-E_KLRK1	HLA-E - KLRK1	MHC-I	Cell-Cell Contact	PMID: 28484462			Cycling Cells	T Cell Effector Memory CD4+	HLA-E	KLRK1	0.0531535	0	HLA-E_KLRK1	HLA-E - KLRK1	MHC-I	Cell-Cell Contact	PMID: 28484462			Plasmacytoid Dendritic Cells	T Cell Terminal Effector CD8+	HLA-DPB1	CD4	0.013286	0.02	HLA-DPB1_CD4	HLA-DPB1 - CD4	MHC-II	Cell-Cell Contact	KEGG: hsa04514
T Cell Vd2 gd	T Cell Naïve CD8+	HLA-F	CD8B	0.0114365	0	HLA-F_CD8B	HLA-F - CD8B	MHC-I	Cell-Cell Contact	KEGG: hsa04514		Plasmacytoid Dendritic Cells	Megakaryocytes	HLA-E	KLRK1	0.0554413	0.04	HLA-E_KLRK1	HLA-E - KLRK1	MHC-I	Cell-Cell Contact	PMID: 28484462			Plasmacytoid Dendritic Cells	T Cell Effector Memory CD4+	HLA-E	KLRK1	0.042048	0	HLA-E_KLRK1	HLA-E - KLRK1	MHC-I	Cell-Cell Contact	PMID: 28484462			Monocyte Nonclassical	Monocyte Classical	HLA-DPB1	CD4	0.0233614	0	HLA-DPB1_CD4	HLA-DPB1 - CD4	MHC-II	Cell-Cell Contact	KEGG: hsa04514
T Cell Central Memory CD8+	T Cell Naïve CD8+	HLA-F	CD8B	0.0114365	0	HLA-F_CD8B	HLA-F - CD8B	MHC-I	Cell-Cell Contact	KEGG: hsa04514		Monocyte Nonclassical	T Cell Non-Vd2 gd	HLA-E	KLRK1	0.0818608	0	HLA-E_KLRK1	HLA-E - KLRK1	MHC-I	Cell-Cell Contact	PMID: 28484462			Monocyte Nonclassical	MAIT Cells	HLA-E	KLRK1	0.0365	0	HLA-E_KLRK1	HLA-E - KLRK1	MHC-I	Cell-Cell Contact	PMID: 28484462			Monocyte Classical	Monocyte Classical	HLA-DPB1	CD4	0.0233614	0	HLA-DPB1_CD4	HLA-DPB1 - CD4	MHC-II	Cell-Cell Contact	KEGG: hsa04514
Plasma Cells	T Cell Naïve CD8+	HLA-F	CD8B	0.0114365	0	HLA-F_CD8B	HLA-F - CD8B	MHC-I	Cell-Cell Contact	KEGG: hsa04514		T Cell Terminal Effector CD4+	T Cell Non-Vd2 gd	HLA-E	KLRK1	0.0776699	0.04	HLA-E_KLRK1	HLA-E - KLRK1	MHC-I	Cell-Cell Contact	PMID: 28484462			T Cell Terminal Effector CD4+	MAIT Cells	HLA-E	KLRK1	0.0337539	0	HLA-E_KLRK1	HLA-E - KLRK1	MHC-I	Cell-Cell Contact	PMID: 28484462			Natural Killer	Monocyte Classical	HLA-DPB1	CD4	0.0862352	0	HLA-DPB1_CD4	HLA-DPB1 - CD4	MHC-II	Cell-Cell Contact	KEGG: hsa04514
T Cell Naïve CD8+	T Cell Naïve CD8+	HLA-F	CD8B	0.0114365	0	HLA-F_CD8B	HLA-F - CD8B	MHC-I	Cell-Cell Contact	KEGG: hsa04514		T Cell Effector Memory CD8+	T Cell Non-Vd2 gd	HLA-E	KLRK1	0.0776699	0.04	HLA-E_KLRK1	HLA-E - KLRK1	MHC-I	Cell-Cell Contact	PMID: 28484462			T Cell Effector Memory CD8+	MAIT Cells	HLA-E	KLRK1	0.0360983	0	HLA-E_KLRK1	HLA-E - KLRK1	MHC-I	Cell-Cell Contact	PMID: 28484462			T Cell Effector Memory CD8+	Monocyte Classical	HLA-DPB1	CD4	0.0355836	0	HLA-DPB1_CD4	HLA-DPB1 - CD4	MHC-II	Cell-Cell Contact	KEGG: hsa04514
Monocyte Intermediate	T Cell Naïve CD8+	HLA-F	CD8B	0.00667702	0	HLA-F_CD8B	HLA-F - CD8B	MHC-I	Cell-Cell Contact	KEGG: hsa04514		T Cell Naïve CD4+	T Cell Non-Vd2 gd	HLA-E	KLRK1	0.0844145	0	HLA-E_KLRK1	HLA-E - KLRK1	MHC-I	Cell-Cell Contact	PMID: 28484462			T Cell Naïve CD4+	MAIT Cells	HLA-E	KLRK1	0.0360983	0	HLA-E_KLRK1	HLA-E - KLRK1	MHC-I	Cell-Cell Contact	PMID: 28484462			T Cell Naïve CD4+	Monocyte Classical	HLA-DPB1	CD4	0.0355836	0	HLA-DPB1_CD4	HLA-DPB1 - CD4	MHC-II	Cell-Cell Contact	KEGG: hsa04514
Myeloid Dendritic Cells	T Cell Naïve CD8+	HLA-F	CD8B	0.00559362	0	HLA-F_CD8B	HLA-F - CD8B	MHC-I	Cell-Cell Contact	KEGG: hsa04514		B Cell Memory	T Cell Non-Vd2 gd	HLA-E	KLRK1	0.0818608	0.01	HLA-E_KLRK1	HLA-E - KLRK1	MHC-I	Cell-Cell Contact	PMID: 28484462			B Cell Memory	MAIT Cells	HLA-E	KLRK1	0.0360983	0	HLA-E_KLRK1	HLA-E - KLRK1	MHC-I	Cell-Cell Contact	PMID: 28484462			B Cell Memory	Monocyte Classical	HLA-DPB1	CD4	0.0355836	0	HLA-DPB1_CD4	HLA-DPB1 - CD4	MHC-II	Cell-Cell Contact	KEGG: hsa04514
T Cell Effector Memory CD4+	T Cell Naïve CD8+	HLA-F	CD8B	0.0114365	0	HLA-F_CD8B	HLA-F - CD8B	MHC-I	Cell-Cell Contact	KEGG: hsa04514		Regulatory T cell	T Cell Non-Vd2 gd	HLA-E	KLRK1	0.074426	0.04	HLA-E_KLRK1	HLA-E - KLRK1	MHC-I	Cell-Cell Contact	PMID: 28484462			Regulatory T cell	MAIT Cells	HLA-E	KLRK1	0.0337539	0	HLA-E_KLRK1	HLA-E - KLRK1	MHC-I	Cell-Cell Contact	PMID: 28484462			B Cell Naïve	Monocyte Classical	HLA-DPB1	CD4	0.0828533	0	HLA-DPB1_CD4	HLA-DPB1 - CD4	MHC-II	Cell-Cell Contact	KEGG: hsa04514
Unknown	T Cell Naïve CD8+	HLA-F	CD8B	0.00187152	0	HLA-F_CD8B	HLA-F - CD8B	MHC-I	Cell-Cell Contact	KEGG: hsa04514		T Cell Central Memory CD8+	T Cell Non-Vd2 gd	HLA-E	KLRK1	0.0818608	0	HLA-E_KLRK1	HLA-E - KLRK1	MHC-I	Cell-Cell Contact	PMID: 28484462			T Cell Vd2 gd	MAIT Cells	HLA-E	KLRK1	0.0314971	0	HLA-E_KLRK1	HLA-E - KLRK1	MHC-I	Cell-Cell Contact	PMID: 28484462			T Cell Central Memory CD4+	Monocyte Classical	HLA-DPB1	CD4	0.0512666	0	HLA-DPB1_CD4	HLA-DPB1 - CD4	MHC-II	Cell-Cell Contact	KEGG: hsa04514
MAIT Cells	T Cell Naïve CD8+	HLA-F	CD8B	0.00852365	0	HLA-F_CD8B	HLA-F - CD8B	MHC-I	Cell-Cell Contact	KEGG: hsa04514		Plasma Cells	T Cell Non-Vd2 gd	HLA-E	KLRK1	0.0776699	0.04	HLA-E_KLRK1	HLA-E - KLRK1	MHC-I	Cell-Cell Contact	PMID: 28484462			T Cell Central Memory CD8+	MAIT Cells	HLA-E	KLRK1	0.0360983	0	HLA-E_KLRK1	HLA-E - KLRK1	MHC-I	Cell-Cell Contact	PMID: 28484462			Regulatory T cell	Monocyte Classical	HLA-DPB1	CD4	0.0209883	0	HLA-DPB1_CD4	HLA-DPB1 - CD4	MHC-II	Cell-Cell Contact	KEGG: hsa04514
Megakaryocytes	T Cell Naïve CD8+	HLA-F	CD8B	0.00852365	0	HLA-F_CD8B	HLA-F - CD8B	MHC-I	Cell-Cell Contact	KEGG: hsa04514		T Cell Naïve CD8+	T Cell Non-Vd2 gd	HLA-E	KLRK1	0.0784965	0.04	HLA-E_KLRK1	HLA-E - KLRK1	MHC-I	Cell-Cell Contact	PMID: 28484462			Plasma Cells	MAIT Cells	HLA-E	KLRK1	0.0360983	0	HLA-E_KLRK1	HLA-E - KLRK1	MHC-I	Cell-Cell Contact	PMID: 28484462			T Cell Central Memory CD8+	Monocyte Classical	HLA-DPB1	CD4	0.0290322	0	HLA-DPB1_CD4	HLA-DPB1 - CD4	MHC-II	Cell-Cell Contact	KEGG: hsa04514
T Cell Non-Vd2 gd	T Cell Naïve CD8+	HLA-F	CD8B	0.00852365	0	HLA-F_CD8B	HLA-F - CD8B	MHC-I	Cell-Cell Contact	KEGG: hsa04514		Monocyte Intermediate	T Cell Non-Vd2 gd	HLA-E	KLRK1	0.0798302	0.03	HLA-E_KLRK1	HLA-E - KLRK1	MHC-I	Cell-Cell Contact	PMID: 28484462			T Cell Naïve CD8+	MAIT Cells	HLA-E	KLRK1	0.0361988	0	HLA-E_KLRK1	HLA-E - KLRK1	MHC-I	Cell-Cell Contact	PMID: 28484462			Plasma Cells	Monocyte Classical	HLA-DPB1	CD4	0.0355836	0	HLA-DPB1_CD4	HLA-DPB1 - CD4	MHC-II	Cell-Cell Contact	KEGG: hsa04514
Progenitor Cells	T Cell Naïve CD8+	HLA-F	CD8B	0.00187152	0	HLA-F_CD8B	HLA-F - CD8B	MHC-I	Cell-Cell Contact	KEGG: hsa04514		T Cell Effector Memory CD4+	T Cell Non-Vd2 gd	HLA-E	KLRK1	0.0776699	0.04	HLA-E_KLRK1	HLA-E - KLRK1	MHC-I	Cell-Cell Contact	PMID: 28484462			Monocyte Intermediate	MAIT Cells	HLA-E	KLRK1	0.0360983	0	HLA-E_KLRK1	HLA-E - KLRK1	MHC-I	Cell-Cell Contact	PMID: 28484462			Monocyte Intermediate	Monocyte Classical	HLA-DPB1	CD4	0.0209883	0	HLA-DPB1_CD4	HLA-DPB1 - CD4	MHC-II	Cell-Cell Contact	KEGG: hsa04514
Cycling Cells	T Cell Naïve CD8+	HLA-F	CD8B	0.00187152	0	HLA-F_CD8B	HLA-F - CD8B	MHC-I	Cell-Cell Contact	KEGG: hsa04514		Megakaryocytes	T Cell Non-Vd2 gd	HLA-E	KLRK1	0.0826086	0.03	HLA-E_KLRK1	HLA-E - KLRK1	MHC-I	Cell-Cell Contact	PMID: 28484462			T Cell Effector Memory CD4+	MAIT Cells	HLA-E	KLRK1	0.0337539	0	HLA-E_KLRK1	HLA-E - KLRK1	MHC-I	Cell-Cell Contact	PMID: 28484462			Myeloid Dendritic Cells	Monocyte Classical	HLA-DPB1	CD4	0.075857	0	HLA-DPB1_CD4	HLA-DPB1 - CD4	MHC-II	Cell-Cell Contact	KEGG: hsa04514
Monocyte Nonclassical	T Cell Effector Memory CD4+	HLA-F	CD8B	0.0930593	0	HLA-F_CD8B	HLA-F - CD8B	MHC-I	Cell-Cell Contact	KEGG: hsa04514		Monocyte Nonclassical	T Cell Central Memory CD8+	HLA-E	CD94:NKG2A	0.0781063	0	HLA-E_CD94:NKG2A	HLA-E - CD94:NKG2A	MHC-I	Cell-Cell Contact	PMID: 28484462			MAIT Cells	MAIT Cells	HLA-E	KLRK1	0.0332546	0.03	HLA-E_KLRK1	HLA-E - KLRK1	MHC-I	Cell-Cell Contact	PMID: 28484462			T Cell Effector Memory CD4+	Monocyte Classical	HLA-DPB1	CD4	0.0209883	0	HLA-DPB1_CD4	HLA-DPB1 - CD4	MHC-II	Cell-Cell Contact	KEGG: hsa04514
T Cell Terminal Effector CD8+	T Cell Effector Memory CD4+	HLA-F	CD8B	0.0562646	0	HLA-F_CD8B	HLA-F - CD8B	MHC-I	Cell-Cell Contact	KEGG: hsa04514		T Cell Terminal Effector CD8+	T Cell Central Memory CD8+	HLA-E	CD94:NKG2A	0.0694579	0	HLA-E_CD94:NKG2A	HLA-E - CD94:NKG2A	MHC-I	Cell-Cell Contact	PMID: 28484462			Megakaryocytes	MAIT Cells	HLA-E	KLRK1	0.0393871	0	HLA-E_KLRK1	HLA-E - KLRK1	MHC-I	Cell-Cell Contact	PMID: 28484462			Unknown	Monocyte Classical	HLA-DPB1	CD4	0.0933138	0	HLA-DPB1_CD4	HLA-DPB1 - CD4	MHC-II	Cell-Cell Contact	KEGG: hsa04514
Monocyte Classical	T Cell Effector Memory CD4+	HLA-F	CD8B	0.0475202	0	HLA-F_CD8B	HLA-F - CD8B	MHC-I	Cell-Cell Contact	KEGG: hsa04514		Monocyte Classical	T Cell Central Memory CD8+	HLA-E	CD94:NKG2A	0.0504575	0	HLA-E_CD94:NKG2A	HLA-E - CD94:NKG2A	MHC-I	Cell-Cell Contact	PMID: 28484462			Monocyte Nonclassical	Megakaryocytes	HLA-E	KLRK1	0.0365	0	HLA-E_KLRK1	HLA-E - KLRK1	MHC-I	Cell-Cell Contact	PMID: 28484462			MAIT Cells	Monocyte Classical	HLA-DPB1	CD4	0.0266866	0	HLA-DPB1_CD4	HLA-DPB1 - CD4	MHC-II	Cell-Cell Contact	KEGG: hsa04514
Natural Killer	T Cell Effector Memory CD4+	HLA-F	CD8B	0.0562646	0	HLA-F_CD8B	HLA-F - CD8B	MHC-I	Cell-Cell Contact	KEGG: hsa04514		Natural Killer	T Cell Central Memory CD8+	HLA-E	CD94:NKG2A	0.068468	0	HLA-E_CD94:NKG2A	HLA-E - CD94:NKG2A	MHC-I	Cell-Cell Contact	PMID: 28484462			T Cell Terminal Effector CD4+	Megakaryocytes	HLA-E	KLRK1	0.0337539	0	HLA-E_KLRK1	HLA-E - KLRK1	MHC-I	Cell-Cell Contact	PMID: 28484462			Megakaryocytes	Monocyte Classical	HLA-DPB1	CD4	0.0209883	0	HLA-DPB1_CD4	HLA-DPB1 - CD4	MHC-II	Cell-Cell Contact	KEGG: hsa04514
T Cell Terminal Effector CD4+	T Cell Effector Memory CD4+	HLA-F	CD8B	0.0562646	0	HLA-F_CD8B	HLA-F - CD8B	MHC-I	Cell-Cell Contact	KEGG: hsa04514		T Cell Terminal Effector CD4+	T Cell Central Memory CD8+	HLA-E	CD94:NKG2A	0.0740921	0	HLA-E_CD94:NKG2A	HLA-E - CD94:NKG2A	MHC-I	Cell-Cell Contact	PMID: 28484462			T Cell Effector Memory CD8+	Megakaryocytes	HLA-E	KLRK1	0.0360983	0	HLA-E_KLRK1	HLA-E - KLRK1	MHC-I	Cell-Cell Contact	PMID: 28484462			T Cell Non-Vd2 gd	Monocyte Classical	HLA-DPB1	CD4	0.017624	0	HLA-DPB1_CD4	HLA-DPB1 - CD4	MHC-II	Cell-Cell Contact	KEGG: hsa04514
T Cell Effector Memory CD8+	T Cell Effector Memory CD4+	HLA-F	CD8B	0.0930593	0	HLA-F_CD8B	HLA-F - CD8B	MHC-I	Cell-Cell Contact	KEGG: hsa04514		T Cell Effector Memory CD8+	T Cell Central Memory CD8+	HLA-E	CD94:NKG2A	0.0740921	0	HLA-E_CD94:NKG2A	HLA-E - CD94:NKG2A	MHC-I	Cell-Cell Contact	PMID: 28484462			T Cell Naïve CD4+	Megakaryocytes	HLA-E	KLRK1	0.0360983	0	HLA-E_KLRK1	HLA-E - KLRK1	MHC-I	Cell-Cell Contact	PMID: 28484462			Progenitor Cells	Monocyte Classical	HLA-DPB1	CD4	0.0696023	0	HLA-DPB1_CD4	HLA-DPB1 - CD4	MHC-II	Cell-Cell Contact	KEGG: hsa04514
T Cell Naïve CD4+	T Cell Effector Memory CD4+	HLA-F	CD8B	0.0930593	0	HLA-F_CD8B	HLA-F - CD8B	MHC-I	Cell-Cell Contact	KEGG: hsa04514		T Cell Naïve CD4+	T Cell Central Memory CD8+	HLA-E	CD94:NKG2A	0.0805532	0	HLA-E_CD94:NKG2A	HLA-E - CD94:NKG2A	MHC-I	Cell-Cell Contact	PMID: 28484462			B Cell Memory	Megakaryocytes	HLA-E	KLRK1	0.0360983	0	HLA-E_KLRK1	HLA-E - KLRK1	MHC-I	Cell-Cell Contact	PMID: 28484462			Plasmacytoid Dendritic Cells	Monocyte Classical	HLA-DPB1	CD4	0.0388263	0	HLA-DPB1_CD4	HLA-DPB1 - CD4	MHC-II	Cell-Cell Contact	KEGG: hsa04514
B Cell Memory	T Cell Effector Memory CD4+	HLA-F	CD8B	0.0930593	0	HLA-F_CD8B	HLA-F - CD8B	MHC-I	Cell-Cell Contact	KEGG: hsa04514		B Cell Memory	T Cell Central Memory CD8+	HLA-E	CD94:NKG2A	0.0781063	0	HLA-E_CD94:NKG2A	HLA-E - CD94:NKG2A	MHC-I	Cell-Cell Contact	PMID: 28484462			Regulatory T cell	Megakaryocytes	HLA-E	KLRK1	0.0337539	0	HLA-E_KLRK1	HLA-E - KLRK1	MHC-I	Cell-Cell Contact	PMID: 28484462			Monocyte Nonclassical	T Cell Terminal Effector CD4+	HLA-DPB1	CD4	0.0233614	0	HLA-DPB1_CD4	HLA-DPB1 - CD4	MHC-II	Cell-Cell Contact	KEGG: hsa04514
B Cell Naïve	T Cell Effector Memory CD4+	HLA-F	CD8B	0.0475202	0	HLA-F_CD8B	HLA-F - CD8B	MHC-I	Cell-Cell Contact	KEGG: hsa04514		B Cell Naïve	T Cell Central Memory CD8+	HLA-E	CD94:NKG2A	0.0639751	0	HLA-E_CD94:NKG2A	HLA-E - CD94:NKG2A	MHC-I	Cell-Cell Contact	PMID: 28484462			T Cell Vd2 gd	Megakaryocytes	HLA-E	KLRK1	0.0314971	0	HLA-E_KLRK1	HLA-E - KLRK1	MHC-I	Cell-Cell Contact	PMID: 28484462			Monocyte Classical	T Cell Terminal Effector CD4+	HLA-DPB1	CD4	0.0233614	0	HLA-DPB1_CD4	HLA-DPB1 - CD4	MHC-II	Cell-Cell Contact	KEGG: hsa04514
T Cell Central Memory CD4+	T Cell Effector Memory CD4+	HLA-F	CD8B	0.0562646	0	HLA-F_CD8B	HLA-F - CD8B	MHC-I	Cell-Cell Contact	KEGG: hsa04514		T Cell Central Memory CD4+	T Cell Central Memory CD8+	HLA-E	CD94:NKG2A	0.0658668	0	HLA-E_CD94:NKG2A	HLA-E - CD94:NKG2A	MHC-I	Cell-Cell Contact	PMID: 28484462			T Cell Central Memory CD8+	Megakaryocytes	HLA-E	KLRK1	0.0360983	0	HLA-E_KLRK1	HLA-E - KLRK1	MHC-I	Cell-Cell Contact	PMID: 28484462			Natural Killer	T Cell Terminal Effector CD4+	HLA-DPB1	CD4	0.0862352	0	HLA-DPB1_CD4	HLA-DPB1 - CD4	MHC-II	Cell-Cell Contact	KEGG: hsa04514
Regulatory T cell	T Cell Effector Memory CD4+	HLA-F	CD8B	0.0562646	0	HLA-F_CD8B	HLA-F - CD8B	MHC-I	Cell-Cell Contact	KEGG: hsa04514		Regulatory T cell	T Cell Central Memory CD8+	HLA-E	CD94:NKG2A	0.0709861	0	HLA-E_CD94:NKG2A	HLA-E - CD94:NKG2A	MHC-I	Cell-Cell Contact	PMID: 28484462			Plasma Cells	Megakaryocytes	HLA-E	KLRK1	0.0360983	0	HLA-E_KLRK1	HLA-E - KLRK1	MHC-I	Cell-Cell Contact	PMID: 28484462			T Cell Effector Memory CD8+	T Cell Terminal Effector CD4+	HLA-DPB1	CD4	0.0355836	0	HLA-DPB1_CD4	HLA-DPB1 - CD4	MHC-II	Cell-Cell Contact	KEGG: hsa04514
T Cell Vd2 gd	T Cell Effector Memory CD4+	HLA-F	CD8B	0.0930593	0	HLA-F_CD8B	HLA-F - CD8B	MHC-I	Cell-Cell Contact	KEGG: hsa04514		T Cell Vd2 gd	T Cell Central Memory CD8+	HLA-E	CD94:NKG2A	0.0694579	0	HLA-E_CD94:NKG2A	HLA-E - CD94:NKG2A	MHC-I	Cell-Cell Contact	PMID: 28484462			T Cell Naïve CD8+	Megakaryocytes	HLA-E	KLRK1	0.0361988	0	HLA-E_KLRK1	HLA-E - KLRK1	MHC-I	Cell-Cell Contact	PMID: 28484462			T Cell Naïve CD4+	T Cell Terminal Effector CD4+	HLA-DPB1	CD4	0.0355836	0	HLA-DPB1_CD4	HLA-DPB1 - CD4	MHC-II	Cell-Cell Contact	KEGG: hsa04514
T Cell Central Memory CD8+	T Cell Effector Memory CD4+	HLA-F	CD8B	0.0930593	0	HLA-F_CD8B	HLA-F - CD8B	MHC-I	Cell-Cell Contact	KEGG: hsa04514		T Cell Central Memory CD8+	T Cell Central Memory CD8+	HLA-E	CD94:NKG2A	0.0781063	0	HLA-E_CD94:NKG2A	HLA-E - CD94:NKG2A	MHC-I	Cell-Cell Contact	PMID: 28484462			Monocyte Intermediate	Megakaryocytes	HLA-E	KLRK1	0.0360983	0	HLA-E_KLRK1	HLA-E - KLRK1	MHC-I	Cell-Cell Contact	PMID: 28484462			B Cell Memory	T Cell Terminal Effector CD4+	HLA-DPB1	CD4	0.0355836	0	HLA-DPB1_CD4	HLA-DPB1 - CD4	MHC-II	Cell-Cell Contact	KEGG: hsa04514
Plasma Cells	T Cell Effector Memory CD4+	HLA-F	CD8B	0.0930593	0	HLA-F_CD8B	HLA-F - CD8B	MHC-I	Cell-Cell Contact	KEGG: hsa04514		Plasma Cells	T Cell Central Memory CD8+	HLA-E	CD94:NKG2A	0.0740921	0	HLA-E_CD94:NKG2A	HLA-E - CD94:NKG2A	MHC-I	Cell-Cell Contact	PMID: 28484462			T Cell Effector Memory CD4+	Megakaryocytes	HLA-E	KLRK1	0.0337539	0	HLA-E_KLRK1	HLA-E - KLRK1	MHC-I	Cell-Cell Contact	PMID: 28484462			B Cell Naïve	T Cell Terminal Effector CD4+	HLA-DPB1	CD4	0.0828533	0	HLA-DPB1_CD4	HLA-DPB1 - CD4	MHC-II	Cell-Cell Contact	KEGG: hsa04514
T Cell Naïve CD8+	T Cell Effector Memory CD4+	HLA-F	CD8B	0.0930593	0	HLA-F_CD8B	HLA-F - CD8B	MHC-I	Cell-Cell Contact	KEGG: hsa04514		T Cell Naïve CD8+	T Cell Central Memory CD8+	HLA-E	CD94:NKG2A	0.0748837	0	HLA-E_CD94:NKG2A	HLA-E - CD94:NKG2A	MHC-I	Cell-Cell Contact	PMID: 28484462			MAIT Cells	Megakaryocytes	HLA-E	KLRK1	0.0332546	0.01	HLA-E_KLRK1	HLA-E - KLRK1	MHC-I	Cell-Cell Contact	PMID: 28484462			T Cell Central Memory CD4+	T Cell Terminal Effector CD4+	HLA-DPB1	CD4	0.0512666	0	HLA-DPB1_CD4	HLA-DPB1 - CD4	MHC-II	Cell-Cell Contact	KEGG: hsa04514
Monocyte Intermediate	T Cell Effector Memory CD4+	HLA-F	CD8B	0.0562646	0	HLA-F_CD8B	HLA-F - CD8B	MHC-I	Cell-Cell Contact	KEGG: hsa04514		Monocyte Intermediate	T Cell Central Memory CD8+	HLA-E	CD94:NKG2A	0.0761611	0	HLA-E_CD94:NKG2A	HLA-E - CD94:NKG2A	MHC-I	Cell-Cell Contact	PMID: 28484462			Megakaryocytes	Megakaryocytes	HLA-E	KLRK1	0.0393871	0	HLA-E_KLRK1	HLA-E - KLRK1	MHC-I	Cell-Cell Contact	PMID: 28484462			Regulatory T cell	T Cell Terminal Effector CD4+	HLA-DPB1	CD4	0.0209883	0	HLA-DPB1_CD4	HLA-DPB1 - CD4	MHC-II	Cell-Cell Contact	KEGG: hsa04514
Myeloid Dendritic Cells	T Cell Effector Memory CD4+	HLA-F	CD8B	0.0475202	0	HLA-F_CD8B	HLA-F - CD8B	MHC-I	Cell-Cell Contact	KEGG: hsa04514		Myeloid Dendritic Cells	T Cell Central Memory CD8+	HLA-E	CD94:NKG2A	0.0504575	0	HLA-E_CD94:NKG2A	HLA-E - CD94:NKG2A	MHC-I	Cell-Cell Contact	PMID: 28484462			Monocyte Nonclassical	T Cell Non-Vd2 gd	HLA-E	KLRK1	0.0872625	0	HLA-E_KLRK1	HLA-E - KLRK1	MHC-I	Cell-Cell Contact	PMID: 28484462			T Cell Central Memory CD8+	T Cell Terminal Effector CD4+	HLA-DPB1	CD4	0.0290322	0	HLA-DPB1_CD4	HLA-DPB1 - CD4	MHC-II	Cell-Cell Contact	KEGG: hsa04514
T Cell Effector Memory CD4+	T Cell Effector Memory CD4+	HLA-F	CD8B	0.0930593	0	HLA-F_CD8B	HLA-F - CD8B	MHC-I	Cell-Cell Contact	KEGG: hsa04514		T Cell Effector Memory CD4+	T Cell Central Memory CD8+	HLA-E	CD94:NKG2A	0.0740921	0	HLA-E_CD94:NKG2A	HLA-E - CD94:NKG2A	MHC-I	Cell-Cell Contact	PMID: 28484462			T Cell Terminal Effector CD8+	T Cell Non-Vd2 gd	HLA-E	KLRK1	0.0746963	0	HLA-E_KLRK1	HLA-E - KLRK1	MHC-I	Cell-Cell Contact	PMID: 28484462			Plasma Cells	T Cell Terminal Effector CD4+	HLA-DPB1	CD4	0.0355836	0	HLA-DPB1_CD4	HLA-DPB1 - CD4	MHC-II	Cell-Cell Contact	KEGG: hsa04514
Unknown	T Cell Effector Memory CD4+	HLA-F	CD8B	0.0163583	0	HLA-F_CD8B	HLA-F - CD8B	MHC-I	Cell-Cell Contact	KEGG: hsa04514		Unknown	T Cell Central Memory CD8+	HLA-E	CD94:NKG2A	0.0398145	0	HLA-E_CD94:NKG2A	HLA-E - CD94:NKG2A	MHC-I	Cell-Cell Contact	PMID: 28484462			Monocyte Classical	T Cell Non-Vd2 gd	HLA-E	KLRK1	0.0466887	0	HLA-E_KLRK1	HLA-E - KLRK1	MHC-I	Cell-Cell Contact	PMID: 28484462			Monocyte Intermediate	T Cell Terminal Effector CD4+	HLA-DPB1	CD4	0.0209883	0	HLA-DPB1_CD4	HLA-DPB1 - CD4	MHC-II	Cell-Cell Contact	KEGG: hsa04514
MAIT Cells	T Cell Effector Memory CD4+	HLA-F	CD8B	0.0708474	0	HLA-F_CD8B	HLA-F - CD8B	MHC-I	Cell-Cell Contact	KEGG: hsa04514		MAIT Cells	T Cell Central Memory CD8+	HLA-E	CD94:NKG2A	0.0694579	0	HLA-E_CD94:NKG2A	HLA-E - CD94:NKG2A	MHC-I	Cell-Cell Contact	PMID: 28484462			Natural Killer	T Cell Non-Vd2 gd	HLA-E	KLRK1	0.0746963	0	HLA-E_KLRK1	HLA-E - KLRK1	MHC-I	Cell-Cell Contact	PMID: 28484462			Myeloid Dendritic Cells	T Cell Terminal Effector CD4+	HLA-DPB1	CD4	0.075857	0	HLA-DPB1_CD4	HLA-DPB1 - CD4	MHC-II	Cell-Cell Contact	KEGG: hsa04514
Megakaryocytes	T Cell Effector Memory CD4+	HLA-F	CD8B	0.0708474	0	HLA-F_CD8B	HLA-F - CD8B	MHC-I	Cell-Cell Contact	KEGG: hsa04514		Megakaryocytes	T Cell Central Memory CD8+	HLA-E	CD94:NKG2A	0.0788227	0	HLA-E_CD94:NKG2A	HLA-E - CD94:NKG2A	MHC-I	Cell-Cell Contact	PMID: 28484462			T Cell Terminal Effector CD4+	T Cell Non-Vd2 gd	HLA-E	KLRK1	0.0810183	0	HLA-E_KLRK1	HLA-E - KLRK1	MHC-I	Cell-Cell Contact	PMID: 28484462			T Cell Effector Memory CD4+	T Cell Terminal Effector CD4+	HLA-DPB1	CD4	0.0209883	0	HLA-DPB1_CD4	HLA-DPB1 - CD4	MHC-II	Cell-Cell Contact	KEGG: hsa04514
T Cell Non-Vd2 gd	T Cell Effector Memory CD4+	HLA-F	CD8B	0.0708474	0	HLA-F_CD8B	HLA-F - CD8B	MHC-I	Cell-Cell Contact	KEGG: hsa04514		T Cell Non-Vd2 gd	T Cell Central Memory CD8+	HLA-E	CD94:NKG2A	0.059724	0	HLA-E_CD94:NKG2A	HLA-E - CD94:NKG2A	MHC-I	Cell-Cell Contact	PMID: 28484462			T Cell Effector Memory CD8+	T Cell Non-Vd2 gd	HLA-E	KLRK1	0.0863523	0	HLA-E_KLRK1	HLA-E - KLRK1	MHC-I	Cell-Cell Contact	PMID: 28484462			Unknown	T Cell Terminal Effector CD4+	HLA-DPB1	CD4	0.0933138	0	HLA-DPB1_CD4	HLA-DPB1 - CD4	MHC-II	Cell-Cell Contact	KEGG: hsa04514
Progenitor Cells	T Cell Effector Memory CD4+	HLA-F	CD8B	0.0163583	0	HLA-F_CD8B	HLA-F - CD8B	MHC-I	Cell-Cell Contact	KEGG: hsa04514		Progenitor Cells	T Cell Central Memory CD8+	HLA-E	CD94:NKG2A	0.0455684	0	HLA-E_CD94:NKG2A	HLA-E - CD94:NKG2A	MHC-I	Cell-Cell Contact	PMID: 28484462			T Cell Naïve CD4+	T Cell Non-Vd2 gd	HLA-E	KLRK1	0.0863523	0	HLA-E_KLRK1	HLA-E - KLRK1	MHC-I	Cell-Cell Contact	PMID: 28484462			MAIT Cells	T Cell Terminal Effector CD4+	HLA-DPB1	CD4	0.0266866	0	HLA-DPB1_CD4	HLA-DPB1 - CD4	MHC-II	Cell-Cell Contact	KEGG: hsa04514
Cycling Cells	T Cell Effector Memory CD4+	HLA-F	CD8B	0.0163583	0	HLA-F_CD8B	HLA-F - CD8B	MHC-I	Cell-Cell Contact	KEGG: hsa04514		Cycling Cells	T Cell Central Memory CD8+	HLA-E	CD94:NKG2A	0.0261785	0	HLA-E_CD94:NKG2A	HLA-E - CD94:NKG2A	MHC-I	Cell-Cell Contact	PMID: 28484462			B Cell Memory	T Cell Non-Vd2 gd	HLA-E	KLRK1	0.0863523	0	HLA-E_KLRK1	HLA-E - KLRK1	MHC-I	Cell-Cell Contact	PMID: 28484462			Megakaryocytes	T Cell Terminal Effector CD4+	HLA-DPB1	CD4	0.0209883	0	HLA-DPB1_CD4	HLA-DPB1 - CD4	MHC-II	Cell-Cell Contact	KEGG: hsa04514
Monocyte Nonclassical	Monocyte Nonclassical	HLA-C	KIR2DL3	0.0306938	0	HLA-C_KIR2DL3	HLA-C - KIR2DL3	MHC-I	Cell-Cell Contact	PMID: 28484462		Plasmacytoid Dendritic Cells	T Cell Central Memory CD8+	HLA-E	CD94:NKG2A	0.037236	0	HLA-E_CD94:NKG2A	HLA-E - CD94:NKG2A	MHC-I	Cell-Cell Contact	PMID: 28484462			B Cell Naïve	T Cell Non-Vd2 gd	HLA-E	KLRK1	0.0733852	0	HLA-E_KLRK1	HLA-E - KLRK1	MHC-I	Cell-Cell Contact	PMID: 28484462			T Cell Non-Vd2 gd	T Cell Terminal Effector CD4+	HLA-DPB1	CD4	0.017624	0	HLA-DPB1_CD4	HLA-DPB1 - CD4	MHC-II	Cell-Cell Contact	KEGG: hsa04514
T Cell Terminal Effector CD8+	Monocyte Nonclassical	HLA-C	KIR2DL3	0.0240662	0	HLA-C_KIR2DL3	HLA-C - KIR2DL3	MHC-I	Cell-Cell Contact	PMID: 28484462		Monocyte Nonclassical	Monocyte Nonclassical	HLA-E	CD94:NKG2C	0.11863	0	HLA-E_CD94:NKG2C	HLA-E - CD94:NKG2C	MHC-I	Cell-Cell Contact	PMID: 28484462			T Cell Central Memory CD4+	T Cell Non-Vd2 gd	HLA-E	KLRK1	0.0733852	0	HLA-E_KLRK1	HLA-E - KLRK1	MHC-I	Cell-Cell Contact	PMID: 28484462			Progenitor Cells	T Cell Terminal Effector CD4+	HLA-DPB1	CD4	0.0696023	0	HLA-DPB1_CD4	HLA-DPB1 - CD4	MHC-II	Cell-Cell Contact	KEGG: hsa04514
Monocyte Classical	Monocyte Nonclassical	HLA-C	KIR2DL3	0.0233165	0	HLA-C_KIR2DL3	HLA-C - KIR2DL3	MHC-I	Cell-Cell Contact	PMID: 28484462		T Cell Terminal Effector CD8+	Monocyte Nonclassical	HLA-E	CD94:NKG2C	0.10601	0	HLA-E_CD94:NKG2C	HLA-E - CD94:NKG2C	MHC-I	Cell-Cell Contact	PMID: 28484462			Regulatory T cell	T Cell Non-Vd2 gd	HLA-E	KLRK1	0.0810183	0	HLA-E_KLRK1	HLA-E - KLRK1	MHC-I	Cell-Cell Contact	PMID: 28484462			Plasmacytoid Dendritic Cells	T Cell Terminal Effector CD4+	HLA-DPB1	CD4	0.0388263	0	HLA-DPB1_CD4	HLA-DPB1 - CD4	MHC-II	Cell-Cell Contact	KEGG: hsa04514
Natural Killer	Monocyte Nonclassical	HLA-C	KIR2DL3	0.023523	0	HLA-C_KIR2DL3	HLA-C - KIR2DL3	MHC-I	Cell-Cell Contact	PMID: 28484462		Monocyte Classical	Monocyte Nonclassical	HLA-E	CD94:NKG2C	0.0778473	0	HLA-E_CD94:NKG2C	HLA-E - CD94:NKG2C	MHC-I	Cell-Cell Contact	PMID: 28484462			T Cell Vd2 gd	T Cell Non-Vd2 gd	HLA-E	KLRK1	0.0758497	0	HLA-E_KLRK1	HLA-E - KLRK1	MHC-I	Cell-Cell Contact	PMID: 28484462			Monocyte Nonclassical	T Cell Naïve CD4+	HLA-DPB1	CD4	0.00791034	0.01	HLA-DPB1_CD4	HLA-DPB1 - CD4	MHC-II	Cell-Cell Contact	KEGG: hsa04514
T Cell Terminal Effector CD4+	Monocyte Nonclassical	HLA-C	KIR2DL3	0.0261836	0	HLA-C_KIR2DL3	HLA-C - KIR2DL3	MHC-I	Cell-Cell Contact	PMID: 28484462		Natural Killer	Monocyte Nonclassical	HLA-E	CD94:NKG2C	0.104558	0	HLA-E_CD94:NKG2C	HLA-E - CD94:NKG2C	MHC-I	Cell-Cell Contact	PMID: 28484462			T Cell Central Memory CD8+	T Cell Non-Vd2 gd	HLA-E	KLRK1	0.0863523	0	HLA-E_KLRK1	HLA-E - KLRK1	MHC-I	Cell-Cell Contact	PMID: 28484462			Monocyte Classical	T Cell Naïve CD4+	HLA-DPB1	CD4	0.00791034	0.03	HLA-DPB1_CD4	HLA-DPB1 - CD4	MHC-II	Cell-Cell Contact	KEGG: hsa04514
T Cell Effector Memory CD8+	Monocyte Nonclassical	HLA-C	KIR2DL3	0.0290865	0	HLA-C_KIR2DL3	HLA-C - KIR2DL3	MHC-I	Cell-Cell Contact	PMID: 28484462		T Cell Terminal Effector CD4+	Monocyte Nonclassical	HLA-E	CD94:NKG2C	0.112788	0	HLA-E_CD94:NKG2C	HLA-E - CD94:NKG2C	MHC-I	Cell-Cell Contact	PMID: 28484462			Plasma Cells	T Cell Non-Vd2 gd	HLA-E	KLRK1	0.0863523	0	HLA-E_KLRK1	HLA-E - KLRK1	MHC-I	Cell-Cell Contact	PMID: 28484462			Natural Killer	T Cell Naïve CD4+	HLA-DPB1	CD4	0.0304984	0	HLA-DPB1_CD4	HLA-DPB1 - CD4	MHC-II	Cell-Cell Contact	KEGG: hsa04514
T Cell Naïve CD4+	Monocyte Nonclassical	HLA-C	KIR2DL3	0.0312936	0	HLA-C_KIR2DL3	HLA-C - KIR2DL3	MHC-I	Cell-Cell Contact	PMID: 28484462		T Cell Effector Memory CD8+	Monocyte Nonclassical	HLA-E	CD94:NKG2C	0.112788	0	HLA-E_CD94:NKG2C	HLA-E - CD94:NKG2C	MHC-I	Cell-Cell Contact	PMID: 28484462			T Cell Naïve CD8+	T Cell Non-Vd2 gd	HLA-E	KLRK1	0.08658	0	HLA-E_KLRK1	HLA-E - KLRK1	MHC-I	Cell-Cell Contact	PMID: 28484462			T Cell Effector Memory CD8+	T Cell Naïve CD4+	HLA-DPB1	CD4	0.0121494	0	HLA-DPB1_CD4	HLA-DPB1 - CD4	MHC-II	Cell-Cell Contact	KEGG: hsa04514
B Cell Memory	Monocyte Nonclassical	HLA-C	KIR2DL3	0.0305857	0	HLA-C_KIR2DL3	HLA-C - KIR2DL3	MHC-I	Cell-Cell Contact	PMID: 28484462		T Cell Naïve CD4+	Monocyte Nonclassical	HLA-E	CD94:NKG2C	0.122178	0	HLA-E_CD94:NKG2C	HLA-E - CD94:NKG2C	MHC-I	Cell-Cell Contact	PMID: 28484462			Monocyte Intermediate	T Cell Non-Vd2 gd	HLA-E	KLRK1	0.0863523	0	HLA-E_KLRK1	HLA-E - KLRK1	MHC-I	Cell-Cell Contact	PMID: 28484462			T Cell Naïve CD4+	T Cell Naïve CD4+	HLA-DPB1	CD4	0.0121494	0	HLA-DPB1_CD4	HLA-DPB1 - CD4	MHC-II	Cell-Cell Contact	KEGG: hsa04514
B Cell Naïve	Monocyte Nonclassical	HLA-C	KIR2DL3	0.0200944	0	HLA-C_KIR2DL3	HLA-C - KIR2DL3	MHC-I	Cell-Cell Contact	PMID: 28484462		B Cell Memory	Monocyte Nonclassical	HLA-E	CD94:NKG2C	0.11863	0	HLA-E_CD94:NKG2C	HLA-E - CD94:NKG2C	MHC-I	Cell-Cell Contact	PMID: 28484462			Myeloid Dendritic Cells	T Cell Non-Vd2 gd	HLA-E	KLRK1	0.0590563	0	HLA-E_KLRK1	HLA-E - KLRK1	MHC-I	Cell-Cell Contact	PMID: 28484462			B Cell Memory	T Cell Naïve CD4+	HLA-DPB1	CD4	0.0121494	0	HLA-DPB1_CD4	HLA-DPB1 - CD4	MHC-II	Cell-Cell Contact	KEGG: hsa04514
T Cell Central Memory CD4+	Monocyte Nonclassical	HLA-C	KIR2DL3	0.0250913	0	HLA-C_KIR2DL3	HLA-C - KIR2DL3	MHC-I	Cell-Cell Contact	PMID: 28484462		B Cell Naïve	Monocyte Nonclassical	HLA-E	CD94:NKG2C	0.0979457	0	HLA-E_CD94:NKG2C	HLA-E - CD94:NKG2C	MHC-I	Cell-Cell Contact	PMID: 28484462			T Cell Effector Memory CD4+	T Cell Non-Vd2 gd	HLA-E	KLRK1	0.0810183	0	HLA-E_KLRK1	HLA-E - KLRK1	MHC-I	Cell-Cell Contact	PMID: 28484462			B Cell Naïve	T Cell Naïve CD4+	HLA-DPB1	CD4	0.0292325	0	HLA-DPB1_CD4	HLA-DPB1 - CD4	MHC-II	Cell-Cell Contact	KEGG: hsa04514
Regulatory T cell	Monocyte Nonclassical	HLA-C	KIR2DL3	0.0261836	0	HLA-C_KIR2DL3	HLA-C - KIR2DL3	MHC-I	Cell-Cell Contact	PMID: 28484462		T Cell Central Memory CD4+	Monocyte Nonclassical	HLA-E	CD94:NKG2C	0.100734	0	HLA-E_CD94:NKG2C	HLA-E - CD94:NKG2C	MHC-I	Cell-Cell Contact	PMID: 28484462			MAIT Cells	T Cell Non-Vd2 gd	HLA-E	KLRK1	0.0798778	0	HLA-E_KLRK1	HLA-E - KLRK1	MHC-I	Cell-Cell Contact	PMID: 28484462			T Cell Central Memory CD4+	T Cell Naïve CD4+	HLA-DPB1	CD4	0.0176936	0	HLA-DPB1_CD4	HLA-DPB1 - CD4	MHC-II	Cell-Cell Contact	KEGG: hsa04514
T Cell Vd2 gd	Monocyte Nonclassical	HLA-C	KIR2DL3	0.0240662	0	HLA-C_KIR2DL3	HLA-C - KIR2DL3	MHC-I	Cell-Cell Contact	PMID: 28484462		Regulatory T cell	Monocyte Nonclassical	HLA-E	CD94:NKG2C	0.108249	0	HLA-E_CD94:NKG2C	HLA-E - CD94:NKG2C	MHC-I	Cell-Cell Contact	PMID: 28484462			Megakaryocytes	T Cell Non-Vd2 gd	HLA-E	KLRK1	0.0937742	0	HLA-E_KLRK1	HLA-E - KLRK1	MHC-I	Cell-Cell Contact	PMID: 28484462			Myeloid Dendritic Cells	T Cell Naïve CD4+	HLA-DPB1	CD4	0.0266325	0	HLA-DPB1_CD4	HLA-DPB1 - CD4	MHC-II	Cell-Cell Contact	KEGG: hsa04514
T Cell Central Memory CD8+	Monocyte Nonclassical	HLA-C	KIR2DL3	0.0317443	0	HLA-C_KIR2DL3	HLA-C - KIR2DL3	MHC-I	Cell-Cell Contact	PMID: 28484462		T Cell Vd2 gd	Monocyte Nonclassical	HLA-E	CD94:NKG2C	0.10601	0	HLA-E_CD94:NKG2C	HLA-E - CD94:NKG2C	MHC-I	Cell-Cell Contact	PMID: 28484462			T Cell Non-Vd2 gd	T Cell Non-Vd2 gd	HLA-E	KLRK1	0.0653869	0	HLA-E_KLRK1	HLA-E - KLRK1	MHC-I	Cell-Cell Contact	PMID: 28484462			Unknown	T Cell Naïve CD4+	HLA-DPB1	CD4	0.033168	0	HLA-DPB1_CD4	HLA-DPB1 - CD4	MHC-II	Cell-Cell Contact	KEGG: hsa04514
Plasma Cells	Monocyte Nonclassical	HLA-C	KIR2DL3	0.0302259	0	HLA-C_KIR2DL3	HLA-C - KIR2DL3	MHC-I	Cell-Cell Contact	PMID: 28484462		T Cell Central Memory CD8+	Monocyte Nonclassical	HLA-E	CD94:NKG2C	0.11863	0	HLA-E_CD94:NKG2C	HLA-E - CD94:NKG2C	MHC-I	Cell-Cell Contact	PMID: 28484462			Progenitor Cells	T Cell Non-Vd2 gd	HLA-E	KLRK1	0.0276691	0.04	HLA-E_KLRK1	HLA-E - KLRK1	MHC-I	Cell-Cell Contact	PMID: 28484462			Progenitor Cells	T Cell Naïve CD4+	HLA-DPB1	CD4	0.0243297	0	HLA-DPB1_CD4	HLA-DPB1 - CD4	MHC-II	Cell-Cell Contact	KEGG: hsa04514
T Cell Naïve CD8+	Monocyte Nonclassical	HLA-C	KIR2DL3	0.0293956	0	HLA-C_KIR2DL3	HLA-C - KIR2DL3	MHC-I	Cell-Cell Contact	PMID: 28484462		Plasma Cells	Monocyte Nonclassical	HLA-E	CD94:NKG2C	0.112788	0	HLA-E_CD94:NKG2C	HLA-E - CD94:NKG2C	MHC-I	Cell-Cell Contact	PMID: 28484462			Cycling Cells	T Cell Non-Vd2 gd	HLA-E	KLRK1	0.0351162	0	HLA-E_KLRK1	HLA-E - KLRK1	MHC-I	Cell-Cell Contact	PMID: 28484462			Plasmacytoid Dendritic Cells	T Cell Naïve CD4+	HLA-DPB1	CD4	0.013286	0.02	HLA-DPB1_CD4	HLA-DPB1 - CD4	MHC-II	Cell-Cell Contact	KEGG: hsa04514
Monocyte Intermediate	Monocyte Nonclassical	HLA-C	KIR2DL3	0.027927	0	HLA-C_KIR2DL3	HLA-C - KIR2DL3	MHC-I	Cell-Cell Contact	PMID: 28484462		T Cell Naïve CD8+	Monocyte Nonclassical	HLA-E	CD94:NKG2C	0.113942	0	HLA-E_CD94:NKG2C	HLA-E - CD94:NKG2C	MHC-I	Cell-Cell Contact	PMID: 28484462			Monocyte Nonclassical	T Cell Central Memory CD8+	HLA-E	CD94:NKG2A	0.0292116	0	HLA-E_CD94:NKG2A	HLA-E - CD94:NKG2A	MHC-I	Cell-Cell Contact	PMID: 28484462			Monocyte Nonclassical	T Cell Central Memory CD4+	HLA-DPB1	CD4	0.02779	0	HLA-DPB1_CD4	HLA-DPB1 - CD4	MHC-II	Cell-Cell Contact	KEGG: hsa04514
Myeloid Dendritic Cells	Monocyte Nonclassical	HLA-C	KIR2DL3	0.0233165	0	HLA-C_KIR2DL3	HLA-C - KIR2DL3	MHC-I	Cell-Cell Contact	PMID: 28484462		Monocyte Intermediate	Monocyte Nonclassical	HLA-E	CD94:NKG2C	0.115802	0	HLA-E_CD94:NKG2C	HLA-E - CD94:NKG2C	MHC-I	Cell-Cell Contact	PMID: 28484462			T Cell Terminal Effector CD8+	T Cell Central Memory CD8+	HLA-E	CD94:NKG2A	0.0247781	0	HLA-E_CD94:NKG2A	HLA-E - CD94:NKG2A	MHC-I	Cell-Cell Contact	PMID: 28484462			Monocyte Classical	T Cell Central Memory CD4+	HLA-DPB1	CD4	0.02779	0	HLA-DPB1_CD4	HLA-DPB1 - CD4	MHC-II	Cell-Cell Contact	KEGG: hsa04514
T Cell Effector Memory CD4+	Monocyte Nonclassical	HLA-C	KIR2DL3	0.0265941	0	HLA-C_KIR2DL3	HLA-C - KIR2DL3	MHC-I	Cell-Cell Contact	PMID: 28484462		Myeloid Dendritic Cells	Monocyte Nonclassical	HLA-E	CD94:NKG2C	0.0778473	0	HLA-E_CD94:NKG2C	HLA-E - CD94:NKG2C	MHC-I	Cell-Cell Contact	PMID: 28484462			Monocyte Classical	T Cell Central Memory CD8+	HLA-E	CD94:NKG2A	0.0151804	0	HLA-E_CD94:NKG2A	HLA-E - CD94:NKG2A	MHC-I	Cell-Cell Contact	PMID: 28484462			Natural Killer	T Cell Central Memory CD4+	HLA-DPB1	CD4	0.101346	0	HLA-DPB1_CD4	HLA-DPB1 - CD4	MHC-II	Cell-Cell Contact	KEGG: hsa04514
Unknown	Monocyte Nonclassical	HLA-C	KIR2DL3	0.0218382	0	HLA-C_KIR2DL3	HLA-C - KIR2DL3	MHC-I	Cell-Cell Contact	PMID: 28484462		T Cell Effector Memory CD4+	Monocyte Nonclassical	HLA-E	CD94:NKG2C	0.112788	0	HLA-E_CD94:NKG2C	HLA-E - CD94:NKG2C	MHC-I	Cell-Cell Contact	PMID: 28484462			Natural Killer	T Cell Central Memory CD8+	HLA-E	CD94:NKG2A	0.0247781	0	HLA-E_CD94:NKG2A	HLA-E - CD94:NKG2A	MHC-I	Cell-Cell Contact	PMID: 28484462			T Cell Effector Memory CD8+	T Cell Central Memory CD4+	HLA-DPB1	CD4	0.042229	0	HLA-DPB1_CD4	HLA-DPB1 - CD4	MHC-II	Cell-Cell Contact	KEGG: hsa04514
MAIT Cells	Monocyte Nonclassical	HLA-C	KIR2DL3	0.0242571	0	HLA-C_KIR2DL3	HLA-C - KIR2DL3	MHC-I	Cell-Cell Contact	PMID: 28484462		Unknown	Monocyte Nonclassical	HLA-E	CD94:NKG2C	0.0618029	0	HLA-E_CD94:NKG2C	HLA-E - CD94:NKG2C	MHC-I	Cell-Cell Contact	PMID: 28484462			T Cell Terminal Effector CD4+	T Cell Central Memory CD8+	HLA-E	CD94:NKG2A	0.0269985	0	HLA-E_CD94:NKG2A	HLA-E - CD94:NKG2A	MHC-I	Cell-Cell Contact	PMID: 28484462			T Cell Naïve CD4+	T Cell Central Memory CD4+	HLA-DPB1	CD4	0.042229	0	HLA-DPB1_CD4	HLA-DPB1 - CD4	MHC-II	Cell-Cell Contact	KEGG: hsa04514
Megakaryocytes	Monocyte Nonclassical	HLA-C	KIR2DL3	0.027545	0	HLA-C_KIR2DL3	HLA-C - KIR2DL3	MHC-I	Cell-Cell Contact	PMID: 28484462		MAIT Cells	Monocyte Nonclassical	HLA-E	CD94:NKG2C	0.10601	0	HLA-E_CD94:NKG2C	HLA-E - CD94:NKG2C	MHC-I	Cell-Cell Contact	PMID: 28484462			T Cell Effector Memory CD8+	T Cell Central Memory CD8+	HLA-E	CD94:NKG2A	0.0288878	0	HLA-E_CD94:NKG2A	HLA-E - CD94:NKG2A	MHC-I	Cell-Cell Contact	PMID: 28484462			B Cell Memory	T Cell Central Memory CD4+	HLA-DPB1	CD4	0.042229	0	HLA-DPB1_CD4	HLA-DPB1 - CD4	MHC-II	Cell-Cell Contact	KEGG: hsa04514
T Cell Non-Vd2 gd	Monocyte Nonclassical	HLA-C	KIR2DL3	0.0283907	0	HLA-C_KIR2DL3	HLA-C - KIR2DL3	MHC-I	Cell-Cell Contact	PMID: 28484462		Megakaryocytes	Monocyte Nonclassical	HLA-E	CD94:NKG2C	0.119669	0	HLA-E_CD94:NKG2C	HLA-E - CD94:NKG2C	MHC-I	Cell-Cell Contact	PMID: 28484462			T Cell Naïve CD4+	T Cell Central Memory CD8+	HLA-E	CD94:NKG2A	0.0288878	0	HLA-E_CD94:NKG2A	HLA-E - CD94:NKG2A	MHC-I	Cell-Cell Contact	PMID: 28484462			B Cell Naïve	T Cell Central Memory CD4+	HLA-DPB1	CD4	0.0974346	0	HLA-DPB1_CD4	HLA-DPB1 - CD4	MHC-II	Cell-Cell Contact	KEGG: hsa04514
Progenitor Cells	Monocyte Nonclassical	HLA-C	KIR2DL3	0.0177613	0	HLA-C_KIR2DL3	HLA-C - KIR2DL3	MHC-I	Cell-Cell Contact	PMID: 28484462		T Cell Non-Vd2 gd	Monocyte Nonclassical	HLA-E	CD94:NKG2C	0.0916583	0	HLA-E_CD94:NKG2C	HLA-E - CD94:NKG2C	MHC-I	Cell-Cell Contact	PMID: 28484462			B Cell Memory	T Cell Central Memory CD8+	HLA-E	CD94:NKG2A	0.0288878	0	HLA-E_CD94:NKG2A	HLA-E - CD94:NKG2A	MHC-I	Cell-Cell Contact	PMID: 28484462			T Cell Central Memory CD4+	T Cell Central Memory CD4+	HLA-DPB1	CD4	0.0606566	0	HLA-DPB1_CD4	HLA-DPB1 - CD4	MHC-II	Cell-Cell Contact	KEGG: hsa04514
Cycling Cells	Monocyte Nonclassical	HLA-C	KIR2DL3	0.0213661	0	HLA-C_KIR2DL3	HLA-C - KIR2DL3	MHC-I	Cell-Cell Contact	PMID: 28484462		Progenitor Cells	Monocyte Nonclassical	HLA-E	CD94:NKG2C	0.0705013	0	HLA-E_CD94:NKG2C	HLA-E - CD94:NKG2C	MHC-I	Cell-Cell Contact	PMID: 28484462			B Cell Naïve	T Cell Central Memory CD8+	HLA-E	CD94:NKG2A	0.0243201	0	HLA-E_CD94:NKG2A	HLA-E - CD94:NKG2A	MHC-I	Cell-Cell Contact	PMID: 28484462			Regulatory T cell	T Cell Central Memory CD4+	HLA-DPB1	CD4	0.0249786	0	HLA-DPB1_CD4	HLA-DPB1 - CD4	MHC-II	Cell-Cell Contact	KEGG: hsa04514
Plasmacytoid Dendritic Cells	Monocyte Nonclassical	HLA-C	KIR2DL3	0.012026	0	HLA-C_KIR2DL3	HLA-C - KIR2DL3	MHC-I	Cell-Cell Contact	PMID: 28484462		Cycling Cells	Monocyte Nonclassical	HLA-E	CD94:NKG2C	0.0409574	0	HLA-E_CD94:NKG2C	HLA-E - CD94:NKG2C	MHC-I	Cell-Cell Contact	PMID: 28484462			T Cell Central Memory CD4+	T Cell Central Memory CD8+	HLA-E	CD94:NKG2A	0.0243201	0	HLA-E_CD94:NKG2A	HLA-E - CD94:NKG2A	MHC-I	Cell-Cell Contact	PMID: 28484462			T Cell Central Memory CD8+	T Cell Central Memory CD4+	HLA-DPB1	CD4	0.0344979	0	HLA-DPB1_CD4	HLA-DPB1 - CD4	MHC-II	Cell-Cell Contact	KEGG: hsa04514
Monocyte Nonclassical	Plasma Cells	HLA-C	KIR2DL3	0.0306938	0	HLA-C_KIR2DL3	HLA-C - KIR2DL3	MHC-I	Cell-Cell Contact	PMID: 28484462		Plasmacytoid Dendritic Cells	Monocyte Nonclassical	HLA-E	CD94:NKG2C	0.0578862	0	HLA-E_CD94:NKG2C	HLA-E - CD94:NKG2C	MHC-I	Cell-Cell Contact	PMID: 28484462			Regulatory T cell	T Cell Central Memory CD8+	HLA-E	CD94:NKG2A	0.0269985	0	HLA-E_CD94:NKG2A	HLA-E - CD94:NKG2A	MHC-I	Cell-Cell Contact	PMID: 28484462			Plasma Cells	T Cell Central Memory CD4+	HLA-DPB1	CD4	0.042229	0	HLA-DPB1_CD4	HLA-DPB1 - CD4	MHC-II	Cell-Cell Contact	KEGG: hsa04514
T Cell Terminal Effector CD8+	Plasma Cells	HLA-C	KIR2DL3	0.0240662	0	HLA-C_KIR2DL3	HLA-C - KIR2DL3	MHC-I	Cell-Cell Contact	PMID: 28484462		Monocyte Nonclassical	Plasma Cells	HLA-E	CD94:NKG2C	0.107127	0	HLA-E_CD94:NKG2C	HLA-E - CD94:NKG2C	MHC-I	Cell-Cell Contact	PMID: 28484462			T Cell Vd2 gd	T Cell Central Memory CD8+	HLA-E	CD94:NKG2A	0.0251817	0	HLA-E_CD94:NKG2A	HLA-E - CD94:NKG2A	MHC-I	Cell-Cell Contact	PMID: 28484462			Monocyte Intermediate	T Cell Central Memory CD4+	HLA-DPB1	CD4	0.0249786	0	HLA-DPB1_CD4	HLA-DPB1 - CD4	MHC-II	Cell-Cell Contact	KEGG: hsa04514
Monocyte Classical	Plasma Cells	HLA-C	KIR2DL3	0.0233165	0	HLA-C_KIR2DL3	HLA-C - KIR2DL3	MHC-I	Cell-Cell Contact	PMID: 28484462		T Cell Terminal Effector CD8+	Plasma Cells	HLA-E	CD94:NKG2C	0.0955985	0	HLA-E_CD94:NKG2C	HLA-E - CD94:NKG2C	MHC-I	Cell-Cell Contact	PMID: 28484462			T Cell Central Memory CD8+	T Cell Central Memory CD8+	HLA-E	CD94:NKG2A	0.0288878	0	HLA-E_CD94:NKG2A	HLA-E - CD94:NKG2A	MHC-I	Cell-Cell Contact	PMID: 28484462			Myeloid Dendritic Cells	T Cell Central Memory CD4+	HLA-DPB1	CD4	0.0893269	0	HLA-DPB1_CD4	HLA-DPB1 - CD4	MHC-II	Cell-Cell Contact	KEGG: hsa04514
Natural Killer	Plasma Cells	HLA-C	KIR2DL3	0.023523	0	HLA-C_KIR2DL3	HLA-C - KIR2DL3	MHC-I	Cell-Cell Contact	PMID: 28484462		Monocyte Classical	Plasma Cells	HLA-E	CD94:NKG2C	0.0699852	0	HLA-E_CD94:NKG2C	HLA-E - CD94:NKG2C	MHC-I	Cell-Cell Contact	PMID: 28484462			Plasma Cells	T Cell Central Memory CD8+	HLA-E	CD94:NKG2A	0.0288878	0	HLA-E_CD94:NKG2A	HLA-E - CD94:NKG2A	MHC-I	Cell-Cell Contact	PMID: 28484462			T Cell Effector Memory CD4+	T Cell Central Memory CD4+	HLA-DPB1	CD4	0.0249786	0	HLA-DPB1_CD4	HLA-DPB1 - CD4	MHC-II	Cell-Cell Contact	KEGG: hsa04514
T Cell Terminal Effector CD4+	Plasma Cells	HLA-C	KIR2DL3	0.0261836	0	HLA-C_KIR2DL3	HLA-C - KIR2DL3	MHC-I	Cell-Cell Contact	PMID: 28484462		Natural Killer	Plasma Cells	HLA-E	CD94:NKG2C	0.0942738	0	HLA-E_CD94:NKG2C	HLA-E - CD94:NKG2C	MHC-I	Cell-Cell Contact	PMID: 28484462			T Cell Naïve CD8+	T Cell Central Memory CD8+	HLA-E	CD94:NKG2A	0.0289688	0	HLA-E_CD94:NKG2A	HLA-E - CD94:NKG2A	MHC-I	Cell-Cell Contact	PMID: 28484462			Unknown	T Cell Central Memory CD4+	HLA-DPB1	CD4	0.109516	0	HLA-DPB1_CD4	HLA-DPB1 - CD4	MHC-II	Cell-Cell Contact	KEGG: hsa04514
T Cell Effector Memory CD8+	Plasma Cells	HLA-C	KIR2DL3	0.0290865	0	HLA-C_KIR2DL3	HLA-C - KIR2DL3	MHC-I	Cell-Cell Contact	PMID: 28484462		T Cell Terminal Effector CD4+	Plasma Cells	HLA-E	CD94:NKG2C	0.101786	0	HLA-E_CD94:NKG2C	HLA-E - CD94:NKG2C	MHC-I	Cell-Cell Contact	PMID: 28484462			Monocyte Intermediate	T Cell Central Memory CD8+	HLA-E	CD94:NKG2A	0.0288878	0	HLA-E_CD94:NKG2A	HLA-E - CD94:NKG2A	MHC-I	Cell-Cell Contact	PMID: 28484462			MAIT Cells	T Cell Central Memory CD4+	HLA-DPB1	CD4	0.0317251	0	HLA-DPB1_CD4	HLA-DPB1 - CD4	MHC-II	Cell-Cell Contact	KEGG: hsa04514
T Cell Naïve CD4+	Plasma Cells	HLA-C	KIR2DL3	0.0312936	0	HLA-C_KIR2DL3	HLA-C - KIR2DL3	MHC-I	Cell-Cell Contact	PMID: 28484462		T Cell Effector Memory CD8+	Plasma Cells	HLA-E	CD94:NKG2C	0.101786	0	HLA-E_CD94:NKG2C	HLA-E - CD94:NKG2C	MHC-I	Cell-Cell Contact	PMID: 28484462			Myeloid Dendritic Cells	T Cell Central Memory CD8+	HLA-E	CD94:NKG2A	0.0193712	0	HLA-E_CD94:NKG2A	HLA-E - CD94:NKG2A	MHC-I	Cell-Cell Contact	PMID: 28484462			Megakaryocytes	T Cell Central Memory CD4+	HLA-DPB1	CD4	0.0249786	0	HLA-DPB1_CD4	HLA-DPB1 - CD4	MHC-II	Cell-Cell Contact	KEGG: hsa04514
B Cell Memory	Plasma Cells	HLA-C	KIR2DL3	0.0305857	0	HLA-C_KIR2DL3	HLA-C - KIR2DL3	MHC-I	Cell-Cell Contact	PMID: 28484462		T Cell Naïve CD4+	Plasma Cells	HLA-E	CD94:NKG2C	0.110374	0	HLA-E_CD94:NKG2C	HLA-E - CD94:NKG2C	MHC-I	Cell-Cell Contact	PMID: 28484462			T Cell Effector Memory CD4+	T Cell Central Memory CD8+	HLA-E	CD94:NKG2A	0.0269985	0	HLA-E_CD94:NKG2A	HLA-E - CD94:NKG2A	MHC-I	Cell-Cell Contact	PMID: 28484462			T Cell Non-Vd2 gd	T Cell Central Memory CD4+	HLA-DPB1	CD4	0.0209883	0	HLA-DPB1_CD4	HLA-DPB1 - CD4	MHC-II	Cell-Cell Contact	KEGG: hsa04514
B Cell Naïve	Plasma Cells	HLA-C	KIR2DL3	0.0200944	0	HLA-C_KIR2DL3	HLA-C - KIR2DL3	MHC-I	Cell-Cell Contact	PMID: 28484462		B Cell Memory	Plasma Cells	HLA-E	CD94:NKG2C	0.107127	0	HLA-E_CD94:NKG2C	HLA-E - CD94:NKG2C	MHC-I	Cell-Cell Contact	PMID: 28484462			Unknown	T Cell Central Memory CD8+	HLA-E	CD94:NKG2A	0.00887684	0	HLA-E_CD94:NKG2A	HLA-E - CD94:NKG2A	MHC-I	Cell-Cell Contact	PMID: 28484462			Progenitor Cells	T Cell Central Memory CD4+	HLA-DPB1	CD4	0.0820602	0	HLA-DPB1_CD4	HLA-DPB1 - CD4	MHC-II	Cell-Cell Contact	KEGG: hsa04514
T Cell Central Memory CD4+	Plasma Cells	HLA-C	KIR2DL3	0.0250913	0	HLA-C_KIR2DL3	HLA-C - KIR2DL3	MHC-I	Cell-Cell Contact	PMID: 28484462		B Cell Naïve	Plasma Cells	HLA-E	CD94:NKG2C	0.088248	0	HLA-E_CD94:NKG2C	HLA-E - CD94:NKG2C	MHC-I	Cell-Cell Contact	PMID: 28484462			MAIT Cells	T Cell Central Memory CD8+	HLA-E	CD94:NKG2A	0.0265964	0	HLA-E_CD94:NKG2A	HLA-E - CD94:NKG2A	MHC-I	Cell-Cell Contact	PMID: 28484462			Plasmacytoid Dendritic Cells	T Cell Central Memory CD4+	HLA-DPB1	CD4	0.0460483	0	HLA-DPB1_CD4	HLA-DPB1 - CD4	MHC-II	Cell-Cell Contact	KEGG: hsa04514
Regulatory T cell	Plasma Cells	HLA-C	KIR2DL3	0.0261836	0	HLA-C_KIR2DL3	HLA-C - KIR2DL3	MHC-I	Cell-Cell Contact	PMID: 28484462		T Cell Central Memory CD4+	Plasma Cells	HLA-E	CD94:NKG2C	0.0907879	0	HLA-E_CD94:NKG2C	HLA-E - CD94:NKG2C	MHC-I	Cell-Cell Contact	PMID: 28484462			Megakaryocytes	T Cell Central Memory CD8+	HLA-E	CD94:NKG2A	0.0315412	0	HLA-E_CD94:NKG2A	HLA-E - CD94:NKG2A	MHC-I	Cell-Cell Contact	PMID: 28484462			Monocyte Nonclassical	Regulatory T cell	HLA-DPB1	CD4	0.00791034	0.01	HLA-DPB1_CD4	HLA-DPB1 - CD4	MHC-II	Cell-Cell Contact	KEGG: hsa04514
T Cell Vd2 gd	Plasma Cells	HLA-C	KIR2DL3	0.0240662	0	HLA-C_KIR2DL3	HLA-C - KIR2DL3	MHC-I	Cell-Cell Contact	PMID: 28484462		Regulatory T cell	Plasma Cells	HLA-E	CD94:NKG2C	0.0976415	0	HLA-E_CD94:NKG2C	HLA-E - CD94:NKG2C	MHC-I	Cell-Cell Contact	PMID: 28484462			T Cell Non-Vd2 gd	T Cell Central Memory CD8+	HLA-E	CD94:NKG2A	0.0215451	0	HLA-E_CD94:NKG2A	HLA-E - CD94:NKG2A	MHC-I	Cell-Cell Contact	PMID: 28484462			Monocyte Classical	Regulatory T cell	HLA-DPB1	CD4	0.00791034	0.03	HLA-DPB1_CD4	HLA-DPB1 - CD4	MHC-II	Cell-Cell Contact	KEGG: hsa04514
T Cell Central Memory CD8+	Plasma Cells	HLA-C	KIR2DL3	0.0317443	0	HLA-C_KIR2DL3	HLA-C - KIR2DL3	MHC-I	Cell-Cell Contact	PMID: 28484462		T Cell Vd2 gd	Plasma Cells	HLA-E	CD94:NKG2C	0.0955985	0	HLA-E_CD94:NKG2C	HLA-E - CD94:NKG2C	MHC-I	Cell-Cell Contact	PMID: 28484462			Progenitor Cells	T Cell Central Memory CD8+	HLA-E	CD94:NKG2A	0.00887684	0	HLA-E_CD94:NKG2A	HLA-E - CD94:NKG2A	MHC-I	Cell-Cell Contact	PMID: 28484462			Natural Killer	Regulatory T cell	HLA-DPB1	CD4	0.0304984	0	HLA-DPB1_CD4	HLA-DPB1 - CD4	MHC-II	Cell-Cell Contact	KEGG: hsa04514
Plasma Cells	Plasma Cells	HLA-C	KIR2DL3	0.0302259	0	HLA-C_KIR2DL3	HLA-C - KIR2DL3	MHC-I	Cell-Cell Contact	PMID: 28484462		T Cell Central Memory CD8+	Plasma Cells	HLA-E	CD94:NKG2C	0.107127	0	HLA-E_CD94:NKG2C	HLA-E - CD94:NKG2C	MHC-I	Cell-Cell Contact	PMID: 28484462			Cycling Cells	T Cell Central Memory CD8+	HLA-E	CD94:NKG2A	0.0113249	0	HLA-E_CD94:NKG2A	HLA-E - CD94:NKG2A	MHC-I	Cell-Cell Contact	PMID: 28484462			T Cell Effector Memory CD8+	Regulatory T cell	HLA-DPB1	CD4	0.0121494	0	HLA-DPB1_CD4	HLA-DPB1 - CD4	MHC-II	Cell-Cell Contact	KEGG: hsa04514
T Cell Naïve CD8+	Plasma Cells	HLA-C	KIR2DL3	0.0293956	0	HLA-C_KIR2DL3	HLA-C - KIR2DL3	MHC-I	Cell-Cell Contact	PMID: 28484462		Plasma Cells	Plasma Cells	HLA-E	CD94:NKG2C	0.101786	0	HLA-E_CD94:NKG2C	HLA-E - CD94:NKG2C	MHC-I	Cell-Cell Contact	PMID: 28484462			Plasmacytoid Dendritic Cells	T Cell Central Memory CD8+	HLA-E	CD94:NKG2A	0.00887684	0	HLA-E_CD94:NKG2A	HLA-E - CD94:NKG2A	MHC-I	Cell-Cell Contact	PMID: 28484462			T Cell Naïve CD4+	Regulatory T cell	HLA-DPB1	CD4	0.0121494	0	HLA-DPB1_CD4	HLA-DPB1 - CD4	MHC-II	Cell-Cell Contact	KEGG: hsa04514
Monocyte Intermediate	Plasma Cells	HLA-C	KIR2DL3	0.027927	0	HLA-C_KIR2DL3	HLA-C - KIR2DL3	MHC-I	Cell-Cell Contact	PMID: 28484462		T Cell Naïve CD8+	Plasma Cells	HLA-E	CD94:NKG2C	0.102841	0	HLA-E_CD94:NKG2C	HLA-E - CD94:NKG2C	MHC-I	Cell-Cell Contact	PMID: 28484462			Monocyte Nonclassical	T Cell Non-Vd2 gd	HLA-E	CD94:NKG2A	0.0456218	0	HLA-E_CD94:NKG2A	HLA-E - CD94:NKG2A	MHC-I	Cell-Cell Contact	PMID: 28484462			B Cell Memory	Regulatory T cell	HLA-DPB1	CD4	0.0121494	0	HLA-DPB1_CD4	HLA-DPB1 - CD4	MHC-II	Cell-Cell Contact	KEGG: hsa04514
Myeloid Dendritic Cells	Plasma Cells	HLA-C	KIR2DL3	0.0233165	0	HLA-C_KIR2DL3	HLA-C - KIR2DL3	MHC-I	Cell-Cell Contact	PMID: 28484462		Monocyte Intermediate	Plasma Cells	HLA-E	CD94:NKG2C	0.104541	0	HLA-E_CD94:NKG2C	HLA-E - CD94:NKG2C	MHC-I	Cell-Cell Contact	PMID: 28484462			T Cell Terminal Effector CD8+	T Cell Non-Vd2 gd	HLA-E	CD94:NKG2A	0.0387971	0	HLA-E_CD94:NKG2A	HLA-E - CD94:NKG2A	MHC-I	Cell-Cell Contact	PMID: 28484462			B Cell Naïve	Regulatory T cell	HLA-DPB1	CD4	0.0292325	0	HLA-DPB1_CD4	HLA-DPB1 - CD4	MHC-II	Cell-Cell Contact	KEGG: hsa04514
T Cell Effector Memory CD4+	Plasma Cells	HLA-C	KIR2DL3	0.0265941	0	HLA-C_KIR2DL3	HLA-C - KIR2DL3	MHC-I	Cell-Cell Contact	PMID: 28484462		Myeloid Dendritic Cells	Plasma Cells	HLA-E	CD94:NKG2C	0.0699852	0	HLA-E_CD94:NKG2C	HLA-E - CD94:NKG2C	MHC-I	Cell-Cell Contact	PMID: 28484462			Monocyte Classical	T Cell Non-Vd2 gd	HLA-E	CD94:NKG2A	0.0239023	0	HLA-E_CD94:NKG2A	HLA-E - CD94:NKG2A	MHC-I	Cell-Cell Contact	PMID: 28484462			T Cell Central Memory CD4+	Regulatory T cell	HLA-DPB1	CD4	0.0176936	0	HLA-DPB1_CD4	HLA-DPB1 - CD4	MHC-II	Cell-Cell Contact	KEGG: hsa04514
Unknown	Plasma Cells	HLA-C	KIR2DL3	0.0218382	0	HLA-C_KIR2DL3	HLA-C - KIR2DL3	MHC-I	Cell-Cell Contact	PMID: 28484462		T Cell Effector Memory CD4+	Plasma Cells	HLA-E	CD94:NKG2C	0.101786	0	HLA-E_CD94:NKG2C	HLA-E - CD94:NKG2C	MHC-I	Cell-Cell Contact	PMID: 28484462			Natural Killer	T Cell Non-Vd2 gd	HLA-E	CD94:NKG2A	0.0387971	0	HLA-E_CD94:NKG2A	HLA-E - CD94:NKG2A	MHC-I	Cell-Cell Contact	PMID: 28484462			Myeloid Dendritic Cells	Regulatory T cell	HLA-DPB1	CD4	0.0266325	0	HLA-DPB1_CD4	HLA-DPB1 - CD4	MHC-II	Cell-Cell Contact	KEGG: hsa04514
MAIT Cells	Plasma Cells	HLA-C	KIR2DL3	0.0242571	0	HLA-C_KIR2DL3	HLA-C - KIR2DL3	MHC-I	Cell-Cell Contact	PMID: 28484462		Unknown	Plasma Cells	HLA-E	CD94:NKG2C	0.0554637	0	HLA-E_CD94:NKG2C	HLA-E - CD94:NKG2C	MHC-I	Cell-Cell Contact	PMID: 28484462			T Cell Terminal Effector CD4+	T Cell Non-Vd2 gd	HLA-E	CD94:NKG2A	0.0422194	0	HLA-E_CD94:NKG2A	HLA-E - CD94:NKG2A	MHC-I	Cell-Cell Contact	PMID: 28484462			Unknown	Regulatory T cell	HLA-DPB1	CD4	0.033168	0	HLA-DPB1_CD4	HLA-DPB1 - CD4	MHC-II	Cell-Cell Contact	KEGG: hsa04514
Megakaryocytes	Plasma Cells	HLA-C	KIR2DL3	0.027545	0	HLA-C_KIR2DL3	HLA-C - KIR2DL3	MHC-I	Cell-Cell Contact	PMID: 28484462		MAIT Cells	Plasma Cells	HLA-E	CD94:NKG2C	0.0955985	0	HLA-E_CD94:NKG2C	HLA-E - CD94:NKG2C	MHC-I	Cell-Cell Contact	PMID: 28484462			T Cell Effector Memory CD8+	T Cell Non-Vd2 gd	HLA-E	CD94:NKG2A	0.0451245	0	HLA-E_CD94:NKG2A	HLA-E - CD94:NKG2A	MHC-I	Cell-Cell Contact	PMID: 28484462			Progenitor Cells	Regulatory T cell	HLA-DPB1	CD4	0.0243297	0	HLA-DPB1_CD4	HLA-DPB1 - CD4	MHC-II	Cell-Cell Contact	KEGG: hsa04514
T Cell Non-Vd2 gd	Plasma Cells	HLA-C	KIR2DL3	0.0283907	0	HLA-C_KIR2DL3	HLA-C - KIR2DL3	MHC-I	Cell-Cell Contact	PMID: 28484462		Megakaryocytes	Plasma Cells	HLA-E	CD94:NKG2C	0.108078	0	HLA-E_CD94:NKG2C	HLA-E - CD94:NKG2C	MHC-I	Cell-Cell Contact	PMID: 28484462			T Cell Naïve CD4+	T Cell Non-Vd2 gd	HLA-E	CD94:NKG2A	0.0451245	0	HLA-E_CD94:NKG2A	HLA-E - CD94:NKG2A	MHC-I	Cell-Cell Contact	PMID: 28484462			Plasmacytoid Dendritic Cells	Regulatory T cell	HLA-DPB1	CD4	0.013286	0.02	HLA-DPB1_CD4	HLA-DPB1 - CD4	MHC-II	Cell-Cell Contact	KEGG: hsa04514
Progenitor Cells	Plasma Cells	HLA-C	KIR2DL3	0.0177613	0	HLA-C_KIR2DL3	HLA-C - KIR2DL3	MHC-I	Cell-Cell Contact	PMID: 28484462		T Cell Non-Vd2 gd	Plasma Cells	HLA-E	CD94:NKG2C	0.0825261	0	HLA-E_CD94:NKG2C	HLA-E - CD94:NKG2C	MHC-I	Cell-Cell Contact	PMID: 28484462			B Cell Memory	T Cell Non-Vd2 gd	HLA-E	CD94:NKG2A	0.0451245	0	HLA-E_CD94:NKG2A	HLA-E - CD94:NKG2A	MHC-I	Cell-Cell Contact	PMID: 28484462			Monocyte Nonclassical	Monocyte Intermediate	HLA-DPB1	CD4	0.00791034	0.01	HLA-DPB1_CD4	HLA-DPB1 - CD4	MHC-II	Cell-Cell Contact	KEGG: hsa04514
Cycling Cells	Plasma Cells	HLA-C	KIR2DL3	0.0213661	0	HLA-C_KIR2DL3	HLA-C - KIR2DL3	MHC-I	Cell-Cell Contact	PMID: 28484462		Progenitor Cells	Plasma Cells	HLA-E	CD94:NKG2C	0.0633301	0	HLA-E_CD94:NKG2C	HLA-E - CD94:NKG2C	MHC-I	Cell-Cell Contact	PMID: 28484462			B Cell Naïve	T Cell Non-Vd2 gd	HLA-E	CD94:NKG2A	0.0380902	0	HLA-E_CD94:NKG2A	HLA-E - CD94:NKG2A	MHC-I	Cell-Cell Contact	PMID: 28484462			Monocyte Classical	Monocyte Intermediate	HLA-DPB1	CD4	0.00791034	0.03	HLA-DPB1_CD4	HLA-DPB1 - CD4	MHC-II	Cell-Cell Contact	KEGG: hsa04514
Plasmacytoid Dendritic Cells	Plasma Cells	HLA-C	KIR2DL3	0.012026	0	HLA-C_KIR2DL3	HLA-C - KIR2DL3	MHC-I	Cell-Cell Contact	PMID: 28484462		Cycling Cells	Plasma Cells	HLA-E	CD94:NKG2C	0.0366728	0	HLA-E_CD94:NKG2C	HLA-E - CD94:NKG2C	MHC-I	Cell-Cell Contact	PMID: 28484462			T Cell Central Memory CD4+	T Cell Non-Vd2 gd	HLA-E	CD94:NKG2A	0.0380902	0	HLA-E_CD94:NKG2A	HLA-E - CD94:NKG2A	MHC-I	Cell-Cell Contact	PMID: 28484462			Natural Killer	Monocyte Intermediate	HLA-DPB1	CD4	0.0304984	0	HLA-DPB1_CD4	HLA-DPB1 - CD4	MHC-II	Cell-Cell Contact	KEGG: hsa04514
Monocyte Nonclassical	T Cell Non-Vd2 gd	HLA-C	KIR2DL3	0.0306938	0	HLA-C_KIR2DL3	HLA-C - KIR2DL3	MHC-I	Cell-Cell Contact	PMID: 28484462		Plasmacytoid Dendritic Cells	Plasma Cells	HLA-E	CD94:NKG2C	0.0519265	0	HLA-E_CD94:NKG2C	HLA-E - CD94:NKG2C	MHC-I	Cell-Cell Contact	PMID: 28484462			Regulatory T cell	T Cell Non-Vd2 gd	HLA-E	CD94:NKG2A	0.0422194	0	HLA-E_CD94:NKG2A	HLA-E - CD94:NKG2A	MHC-I	Cell-Cell Contact	PMID: 28484462			T Cell Effector Memory CD8+	Monocyte Intermediate	HLA-DPB1	CD4	0.0121494	0	HLA-DPB1_CD4	HLA-DPB1 - CD4	MHC-II	Cell-Cell Contact	KEGG: hsa04514
T Cell Terminal Effector CD8+	T Cell Non-Vd2 gd	HLA-C	KIR2DL3	0.0240662	0	HLA-C_KIR2DL3	HLA-C - KIR2DL3	MHC-I	Cell-Cell Contact	PMID: 28484462		Monocyte Nonclassical	MAIT Cells	HLA-E	CD94:NKG2C	0.0535224	0	HLA-E_CD94:NKG2C	HLA-E - CD94:NKG2C	MHC-I	Cell-Cell Contact	PMID: 28484462			T Cell Vd2 gd	T Cell Non-Vd2 gd	HLA-E	CD94:NKG2A	0.0394198	0	HLA-E_CD94:NKG2A	HLA-E - CD94:NKG2A	MHC-I	Cell-Cell Contact	PMID: 28484462			T Cell Naïve CD4+	Monocyte Intermediate	HLA-DPB1	CD4	0.0121494	0	HLA-DPB1_CD4	HLA-DPB1 - CD4	MHC-II	Cell-Cell Contact	KEGG: hsa04514
Monocyte Classical	T Cell Non-Vd2 gd	HLA-C	KIR2DL3	0.0233165	0	HLA-C_KIR2DL3	HLA-C - KIR2DL3	MHC-I	Cell-Cell Contact	PMID: 28484462		T Cell Terminal Effector CD8+	MAIT Cells	HLA-E	CD94:NKG2C	0.0474559	0.01	HLA-E_CD94:NKG2C	HLA-E - CD94:NKG2C	MHC-I	Cell-Cell Contact	PMID: 28484462			T Cell Central Memory CD8+	T Cell Non-Vd2 gd	HLA-E	CD94:NKG2A	0.0451245	0	HLA-E_CD94:NKG2A	HLA-E - CD94:NKG2A	MHC-I	Cell-Cell Contact	PMID: 28484462			B Cell Memory	Monocyte Intermediate	HLA-DPB1	CD4	0.0121494	0	HLA-DPB1_CD4	HLA-DPB1 - CD4	MHC-II	Cell-Cell Contact	KEGG: hsa04514
Natural Killer	T Cell Non-Vd2 gd	HLA-C	KIR2DL3	0.023523	0	HLA-C_KIR2DL3	HLA-C - KIR2DL3	MHC-I	Cell-Cell Contact	PMID: 28484462		Monocyte Classical	MAIT Cells	HLA-E	CD94:NKG2C	0.0342527	0.03	HLA-E_CD94:NKG2C	HLA-E - CD94:NKG2C	MHC-I	Cell-Cell Contact	PMID: 28484462			Plasma Cells	T Cell Non-Vd2 gd	HLA-E	CD94:NKG2A	0.0451245	0	HLA-E_CD94:NKG2A	HLA-E - CD94:NKG2A	MHC-I	Cell-Cell Contact	PMID: 28484462			B Cell Naïve	Monocyte Intermediate	HLA-DPB1	CD4	0.0292325	0	HLA-DPB1_CD4	HLA-DPB1 - CD4	MHC-II	Cell-Cell Contact	KEGG: hsa04514
T Cell Terminal Effector CD4+	T Cell Non-Vd2 gd	HLA-C	KIR2DL3	0.0261836	0	HLA-C_KIR2DL3	HLA-C - KIR2DL3	MHC-I	Cell-Cell Contact	PMID: 28484462		Natural Killer	MAIT Cells	HLA-E	CD94:NKG2C	0.0467638	0.02	HLA-E_CD94:NKG2C	HLA-E - CD94:NKG2C	MHC-I	Cell-Cell Contact	PMID: 28484462			T Cell Naïve CD8+	T Cell Non-Vd2 gd	HLA-E	CD94:NKG2A	0.0452488	0	HLA-E_CD94:NKG2A	HLA-E - CD94:NKG2A	MHC-I	Cell-Cell Contact	PMID: 28484462			T Cell Central Memory CD4+	Monocyte Intermediate	HLA-DPB1	CD4	0.0176936	0	HLA-DPB1_CD4	HLA-DPB1 - CD4	MHC-II	Cell-Cell Contact	KEGG: hsa04514
T Cell Effector Memory CD8+	T Cell Non-Vd2 gd	HLA-C	KIR2DL3	0.0290865	0	HLA-C_KIR2DL3	HLA-C - KIR2DL3	MHC-I	Cell-Cell Contact	PMID: 28484462		T Cell Terminal Effector CD4+	MAIT Cells	HLA-E	CD94:NKG2C	0.0507022	0	HLA-E_CD94:NKG2C	HLA-E - CD94:NKG2C	MHC-I	Cell-Cell Contact	PMID: 28484462			Monocyte Intermediate	T Cell Non-Vd2 gd	HLA-E	CD94:NKG2A	0.0451245	0	HLA-E_CD94:NKG2A	HLA-E - CD94:NKG2A	MHC-I	Cell-Cell Contact	PMID: 28484462			Myeloid Dendritic Cells	Monocyte Intermediate	HLA-DPB1	CD4	0.0266325	0	HLA-DPB1_CD4	HLA-DPB1 - CD4	MHC-II	Cell-Cell Contact	KEGG: hsa04514
T Cell Naïve CD4+	T Cell Non-Vd2 gd	HLA-C	KIR2DL3	0.0312936	0	HLA-C_KIR2DL3	HLA-C - KIR2DL3	MHC-I	Cell-Cell Contact	PMID: 28484462		T Cell Effector Memory CD8+	MAIT Cells	HLA-E	CD94:NKG2C	0.0507022	0	HLA-E_CD94:NKG2C	HLA-E - CD94:NKG2C	MHC-I	Cell-Cell Contact	PMID: 28484462			Myeloid Dendritic Cells	T Cell Non-Vd2 gd	HLA-E	CD94:NKG2A	0.0304266	0	HLA-E_CD94:NKG2A	HLA-E - CD94:NKG2A	MHC-I	Cell-Cell Contact	PMID: 28484462			Unknown	Monocyte Intermediate	HLA-DPB1	CD4	0.033168	0	HLA-DPB1_CD4	HLA-DPB1 - CD4	MHC-II	Cell-Cell Contact	KEGG: hsa04514
B Cell Memory	T Cell Non-Vd2 gd	HLA-C	KIR2DL3	0.0305857	0	HLA-C_KIR2DL3	HLA-C - KIR2DL3	MHC-I	Cell-Cell Contact	PMID: 28484462		T Cell Naïve CD4+	MAIT Cells	HLA-E	CD94:NKG2C	0.0552453	0	HLA-E_CD94:NKG2C	HLA-E - CD94:NKG2C	MHC-I	Cell-Cell Contact	PMID: 28484462			T Cell Effector Memory CD4+	T Cell Non-Vd2 gd	HLA-E	CD94:NKG2A	0.0422194	0	HLA-E_CD94:NKG2A	HLA-E - CD94:NKG2A	MHC-I	Cell-Cell Contact	PMID: 28484462			Progenitor Cells	Monocyte Intermediate	HLA-DPB1	CD4	0.0243297	0	HLA-DPB1_CD4	HLA-DPB1 - CD4	MHC-II	Cell-Cell Contact	KEGG: hsa04514
B Cell Naïve	T Cell Non-Vd2 gd	HLA-C	KIR2DL3	0.0200944	0	HLA-C_KIR2DL3	HLA-C - KIR2DL3	MHC-I	Cell-Cell Contact	PMID: 28484462		B Cell Memory	MAIT Cells	HLA-E	CD94:NKG2C	0.0535224	0	HLA-E_CD94:NKG2C	HLA-E - CD94:NKG2C	MHC-I	Cell-Cell Contact	PMID: 28484462			Unknown	T Cell Non-Vd2 gd	HLA-E	CD94:NKG2A	0.0140286	0	HLA-E_CD94:NKG2A	HLA-E - CD94:NKG2A	MHC-I	Cell-Cell Contact	PMID: 28484462			Plasmacytoid Dendritic Cells	Monocyte Intermediate	HLA-DPB1	CD4	0.013286	0.01	HLA-DPB1_CD4	HLA-DPB1 - CD4	MHC-II	Cell-Cell Contact	KEGG: hsa04514
T Cell Central Memory CD4+	T Cell Non-Vd2 gd	HLA-C	KIR2DL3	0.0250913	0	HLA-C_KIR2DL3	HLA-C - KIR2DL3	MHC-I	Cell-Cell Contact	PMID: 28484462		B Cell Naïve	MAIT Cells	HLA-E	CD94:NKG2C	0.0436285	0.03	HLA-E_CD94:NKG2C	HLA-E - CD94:NKG2C	MHC-I	Cell-Cell Contact	PMID: 28484462			MAIT Cells	T Cell Non-Vd2 gd	HLA-E	CD94:NKG2A	0.0416004	0	HLA-E_CD94:NKG2A	HLA-E - CD94:NKG2A	MHC-I	Cell-Cell Contact	PMID: 28484462			Monocyte Nonclassical	Myeloid Dendritic Cells	HLA-DPB1	CD4	0.02779	0	HLA-DPB1_CD4	HLA-DPB1 - CD4	MHC-II	Cell-Cell Contact	KEGG: hsa04514
Regulatory T cell	T Cell Non-Vd2 gd	HLA-C	KIR2DL3	0.0261836	0	HLA-C_KIR2DL3	HLA-C - KIR2DL3	MHC-I	Cell-Cell Contact	PMID: 28484462		T Cell Central Memory CD4+	MAIT Cells	HLA-E	CD94:NKG2C	0.0449475	0.03	HLA-E_CD94:NKG2C	HLA-E - CD94:NKG2C	MHC-I	Cell-Cell Contact	PMID: 28484462			Megakaryocytes	T Cell Non-Vd2 gd	HLA-E	CD94:NKG2A	0.0491937	0	HLA-E_CD94:NKG2A	HLA-E - CD94:NKG2A	MHC-I	Cell-Cell Contact	PMID: 28484462			Monocyte Classical	Myeloid Dendritic Cells	HLA-DPB1	CD4	0.02779	0	HLA-DPB1_CD4	HLA-DPB1 - CD4	MHC-II	Cell-Cell Contact	KEGG: hsa04514
T Cell Vd2 gd	T Cell Non-Vd2 gd	HLA-C	KIR2DL3	0.0240662	0	HLA-C_KIR2DL3	HLA-C - KIR2DL3	MHC-I	Cell-Cell Contact	PMID: 28484462		Regulatory T cell	MAIT Cells	HLA-E	CD94:NKG2C	0.0485253	0.01	HLA-E_CD94:NKG2C	HLA-E - CD94:NKG2C	MHC-I	Cell-Cell Contact	PMID: 28484462			T Cell Non-Vd2 gd	T Cell Non-Vd2 gd	HLA-E	CD94:NKG2A	0.0337985	0	HLA-E_CD94:NKG2A	HLA-E - CD94:NKG2A	MHC-I	Cell-Cell Contact	PMID: 28484462			Natural Killer	Myeloid Dendritic Cells	HLA-DPB1	CD4	0.101346	0	HLA-DPB1_CD4	HLA-DPB1 - CD4	MHC-II	Cell-Cell Contact	KEGG: hsa04514
T Cell Central Memory CD8+	T Cell Non-Vd2 gd	HLA-C	KIR2DL3	0.0317443	0	HLA-C_KIR2DL3	HLA-C - KIR2DL3	MHC-I	Cell-Cell Contact	PMID: 28484462		T Cell Vd2 gd	MAIT Cells	HLA-E	CD94:NKG2C	0.0474559	0.01	HLA-E_CD94:NKG2C	HLA-E - CD94:NKG2C	MHC-I	Cell-Cell Contact	PMID: 28484462			Progenitor Cells	T Cell Non-Vd2 gd	HLA-E	CD94:NKG2A	0.0140286	0	HLA-E_CD94:NKG2A	HLA-E - CD94:NKG2A	MHC-I	Cell-Cell Contact	PMID: 28484462			T Cell Effector Memory CD8+	Myeloid Dendritic Cells	HLA-DPB1	CD4	0.042229	0	HLA-DPB1_CD4	HLA-DPB1 - CD4	MHC-II	Cell-Cell Contact	KEGG: hsa04514
Plasma Cells	T Cell Non-Vd2 gd	HLA-C	KIR2DL3	0.0302259	0	HLA-C_KIR2DL3	HLA-C - KIR2DL3	MHC-I	Cell-Cell Contact	PMID: 28484462		T Cell Central Memory CD8+	MAIT Cells	HLA-E	CD94:NKG2C	0.0535224	0	HLA-E_CD94:NKG2C	HLA-E - CD94:NKG2C	MHC-I	Cell-Cell Contact	PMID: 28484462			Cycling Cells	T Cell Non-Vd2 gd	HLA-E	CD94:NKG2A	0.0178719	0	HLA-E_CD94:NKG2A	HLA-E - CD94:NKG2A	MHC-I	Cell-Cell Contact	PMID: 28484462			T Cell Naïve CD4+	Myeloid Dendritic Cells	HLA-DPB1	CD4	0.042229	0	HLA-DPB1_CD4	HLA-DPB1 - CD4	MHC-II	Cell-Cell Contact	KEGG: hsa04514
T Cell Naïve CD8+	T Cell Non-Vd2 gd	HLA-C	KIR2DL3	0.0293956	0	HLA-C_KIR2DL3	HLA-C - KIR2DL3	MHC-I	Cell-Cell Contact	PMID: 28484462		Plasma Cells	MAIT Cells	HLA-E	CD94:NKG2C	0.0507022	0	HLA-E_CD94:NKG2C	HLA-E - CD94:NKG2C	MHC-I	Cell-Cell Contact	PMID: 28484462			Plasmacytoid Dendritic Cells	T Cell Non-Vd2 gd	HLA-E	CD94:NKG2A	0.0140286	0	HLA-E_CD94:NKG2A	HLA-E - CD94:NKG2A	MHC-I	Cell-Cell Contact	PMID: 28484462			B Cell Memory	Myeloid Dendritic Cells	HLA-DPB1	CD4	0.042229	0	HLA-DPB1_CD4	HLA-DPB1 - CD4	MHC-II	Cell-Cell Contact	KEGG: hsa04514
Monocyte Intermediate	T Cell Non-Vd2 gd	HLA-C	KIR2DL3	0.027927	0	HLA-C_KIR2DL3	HLA-C - KIR2DL3	MHC-I	Cell-Cell Contact	PMID: 28484462		T Cell Naïve CD8+	MAIT Cells	HLA-E	CD94:NKG2C	0.0512577	0	HLA-E_CD94:NKG2C	HLA-E - CD94:NKG2C	MHC-I	Cell-Cell Contact	PMID: 28484462			Monocyte Nonclassical	Monocyte Nonclassical	HLA-E	CD94:NKG2C	0.0639485	0	HLA-E_CD94:NKG2C	HLA-E - CD94:NKG2C	MHC-I	Cell-Cell Contact	PMID: 28484462			B Cell Naïve	Myeloid Dendritic Cells	HLA-DPB1	CD4	0.0974346	0	HLA-DPB1_CD4	HLA-DPB1 - CD4	MHC-II	Cell-Cell Contact	KEGG: hsa04514
Myeloid Dendritic Cells	T Cell Non-Vd2 gd	HLA-C	KIR2DL3	0.0233165	0	HLA-C_KIR2DL3	HLA-C - KIR2DL3	MHC-I	Cell-Cell Contact	PMID: 28484462		Monocyte Intermediate	MAIT Cells	HLA-E	CD94:NKG2C	0.0521548	0	HLA-E_CD94:NKG2C	HLA-E - CD94:NKG2C	MHC-I	Cell-Cell Contact	PMID: 28484462			T Cell Terminal Effector CD8+	Monocyte Nonclassical	HLA-E	CD94:NKG2C	0.054539	0	HLA-E_CD94:NKG2C	HLA-E - CD94:NKG2C	MHC-I	Cell-Cell Contact	PMID: 28484462			T Cell Central Memory CD4+	Myeloid Dendritic Cells	HLA-DPB1	CD4	0.0606566	0	HLA-DPB1_CD4	HLA-DPB1 - CD4	MHC-II	Cell-Cell Contact	KEGG: hsa04514
T Cell Effector Memory CD4+	T Cell Non-Vd2 gd	HLA-C	KIR2DL3	0.0265941	0	HLA-C_KIR2DL3	HLA-C - KIR2DL3	MHC-I	Cell-Cell Contact	PMID: 28484462		Myeloid Dendritic Cells	MAIT Cells	HLA-E	CD94:NKG2C	0.0342527	0.03	HLA-E_CD94:NKG2C	HLA-E - CD94:NKG2C	MHC-I	Cell-Cell Contact	PMID: 28484462			Monocyte Classical	Monocyte Nonclassical	HLA-E	CD94:NKG2C	0.0338132	0	HLA-E_CD94:NKG2C	HLA-E - CD94:NKG2C	MHC-I	Cell-Cell Contact	PMID: 28484462			Regulatory T cell	Myeloid Dendritic Cells	HLA-DPB1	CD4	0.0249786	0	HLA-DPB1_CD4	HLA-DPB1 - CD4	MHC-II	Cell-Cell Contact	KEGG: hsa04514
Unknown	T Cell Non-Vd2 gd	HLA-C	KIR2DL3	0.0218382	0	HLA-C_KIR2DL3	HLA-C - KIR2DL3	MHC-I	Cell-Cell Contact	PMID: 28484462		T Cell Effector Memory CD4+	MAIT Cells	HLA-E	CD94:NKG2C	0.0507022	0	HLA-E_CD94:NKG2C	HLA-E - CD94:NKG2C	MHC-I	Cell-Cell Contact	PMID: 28484462			Natural Killer	Monocyte Nonclassical	HLA-E	CD94:NKG2C	0.054539	0	HLA-E_CD94:NKG2C	HLA-E - CD94:NKG2C	MHC-I	Cell-Cell Contact	PMID: 28484462			T Cell Central Memory CD8+	Myeloid Dendritic Cells	HLA-DPB1	CD4	0.0344979	0	HLA-DPB1_CD4	HLA-DPB1 - CD4	MHC-II	Cell-Cell Contact	KEGG: hsa04514
MAIT Cells	T Cell Non-Vd2 gd	HLA-C	KIR2DL3	0.0242571	0	HLA-C_KIR2DL3	HLA-C - KIR2DL3	MHC-I	Cell-Cell Contact	PMID: 28484462		MAIT Cells	MAIT Cells	HLA-E	CD94:NKG2C	0.0474559	0.02	HLA-E_CD94:NKG2C	HLA-E - CD94:NKG2C	MHC-I	Cell-Cell Contact	PMID: 28484462			T Cell Terminal Effector CD4+	Monocyte Nonclassical	HLA-E	CD94:NKG2C	0.0592643	0	HLA-E_CD94:NKG2C	HLA-E - CD94:NKG2C	MHC-I	Cell-Cell Contact	PMID: 28484462			Plasma Cells	Myeloid Dendritic Cells	HLA-DPB1	CD4	0.042229	0	HLA-DPB1_CD4	HLA-DPB1 - CD4	MHC-II	Cell-Cell Contact	KEGG: hsa04514
Megakaryocytes	T Cell Non-Vd2 gd	HLA-C	KIR2DL3	0.027545	0	HLA-C_KIR2DL3	HLA-C - KIR2DL3	MHC-I	Cell-Cell Contact	PMID: 28484462		Megakaryocytes	MAIT Cells	HLA-E	CD94:NKG2C	0.0540265	0	HLA-E_CD94:NKG2C	HLA-E - CD94:NKG2C	MHC-I	Cell-Cell Contact	PMID: 28484462			T Cell Effector Memory CD8+	Monocyte Nonclassical	HLA-E	CD94:NKG2C	0.0632647	0	HLA-E_CD94:NKG2C	HLA-E - CD94:NKG2C	MHC-I	Cell-Cell Contact	PMID: 28484462			Monocyte Intermediate	Myeloid Dendritic Cells	HLA-DPB1	CD4	0.0249786	0	HLA-DPB1_CD4	HLA-DPB1 - CD4	MHC-II	Cell-Cell Contact	KEGG: hsa04514
T Cell Non-Vd2 gd	T Cell Non-Vd2 gd	HLA-C	KIR2DL3	0.0283907	0	HLA-C_KIR2DL3	HLA-C - KIR2DL3	MHC-I	Cell-Cell Contact	PMID: 28484462		T Cell Non-Vd2 gd	MAIT Cells	HLA-E	CD94:NKG2C	0.0406706	0.03	HLA-E_CD94:NKG2C	HLA-E - CD94:NKG2C	MHC-I	Cell-Cell Contact	PMID: 28484462			T Cell Naïve CD4+	Monocyte Nonclassical	HLA-E	CD94:NKG2C	0.0632647	0	HLA-E_CD94:NKG2C	HLA-E - CD94:NKG2C	MHC-I	Cell-Cell Contact	PMID: 28484462			Myeloid Dendritic Cells	Myeloid Dendritic Cells	HLA-DPB1	CD4	0.0893269	0	HLA-DPB1_CD4	HLA-DPB1 - CD4	MHC-II	Cell-Cell Contact	KEGG: hsa04514
Progenitor Cells	T Cell Non-Vd2 gd	HLA-C	KIR2DL3	0.0177613	0	HLA-C_KIR2DL3	HLA-C - KIR2DL3	MHC-I	Cell-Cell Contact	PMID: 28484462		Monocyte Nonclassical	Megakaryocytes	HLA-E	CD94:NKG2C	0.0535224	0	HLA-E_CD94:NKG2C	HLA-E - CD94:NKG2C	MHC-I	Cell-Cell Contact	PMID: 28484462			B Cell Memory	Monocyte Nonclassical	HLA-E	CD94:NKG2C	0.0632647	0	HLA-E_CD94:NKG2C	HLA-E - CD94:NKG2C	MHC-I	Cell-Cell Contact	PMID: 28484462			T Cell Effector Memory CD4+	Myeloid Dendritic Cells	HLA-DPB1	CD4	0.0249786	0	HLA-DPB1_CD4	HLA-DPB1 - CD4	MHC-II	Cell-Cell Contact	KEGG: hsa04514
Cycling Cells	T Cell Non-Vd2 gd	HLA-C	KIR2DL3	0.0213661	0	HLA-C_KIR2DL3	HLA-C - KIR2DL3	MHC-I	Cell-Cell Contact	PMID: 28484462		T Cell Terminal Effector CD8+	Megakaryocytes	HLA-E	CD94:NKG2C	0.0474559	0	HLA-E_CD94:NKG2C	HLA-E - CD94:NKG2C	MHC-I	Cell-Cell Contact	PMID: 28484462			B Cell Naïve	Monocyte Nonclassical	HLA-E	CD94:NKG2C	0.0535612	0	HLA-E_CD94:NKG2C	HLA-E - CD94:NKG2C	MHC-I	Cell-Cell Contact	PMID: 28484462			Unknown	Myeloid Dendritic Cells	HLA-DPB1	CD4	0.109516	0	HLA-DPB1_CD4	HLA-DPB1 - CD4	MHC-II	Cell-Cell Contact	KEGG: hsa04514
Plasmacytoid Dendritic Cells	T Cell Non-Vd2 gd	HLA-C	KIR2DL3	0.012026	0	HLA-C_KIR2DL3	HLA-C - KIR2DL3	MHC-I	Cell-Cell Contact	PMID: 28484462		Monocyte Classical	Megakaryocytes	HLA-E	CD94:NKG2C	0.0342527	0	HLA-E_CD94:NKG2C	HLA-E - CD94:NKG2C	MHC-I	Cell-Cell Contact	PMID: 28484462			T Cell Central Memory CD4+	Monocyte Nonclassical	HLA-E	CD94:NKG2C	0.0535612	0	HLA-E_CD94:NKG2C	HLA-E - CD94:NKG2C	MHC-I	Cell-Cell Contact	PMID: 28484462			MAIT Cells	Myeloid Dendritic Cells	HLA-DPB1	CD4	0.0317251	0	HLA-DPB1_CD4	HLA-DPB1 - CD4	MHC-II	Cell-Cell Contact	KEGG: hsa04514
Monocyte Nonclassical	Monocyte Nonclassical	HLA-F	KIR3DL1	0.0114365	0	HLA-F_KIR3DL1	HLA-F - KIR3DL1	MHC-I	Cell-Cell Contact	PMID: 28484462		Natural Killer	Megakaryocytes	HLA-E	CD94:NKG2C	0.0467638	0	HLA-E_CD94:NKG2C	HLA-E - CD94:NKG2C	MHC-I	Cell-Cell Contact	PMID: 28484462			Regulatory T cell	Monocyte Nonclassical	HLA-E	CD94:NKG2C	0.0592643	0	HLA-E_CD94:NKG2C	HLA-E - CD94:NKG2C	MHC-I	Cell-Cell Contact	PMID: 28484462			Megakaryocytes	Myeloid Dendritic Cells	HLA-DPB1	CD4	0.0249786	0	HLA-DPB1_CD4	HLA-DPB1 - CD4	MHC-II	Cell-Cell Contact	KEGG: hsa04514
T Cell Terminal Effector CD8+	Monocyte Nonclassical	HLA-F	KIR3DL1	0.00667702	0	HLA-F_KIR3DL1	HLA-F - KIR3DL1	MHC-I	Cell-Cell Contact	PMID: 28484462		T Cell Terminal Effector CD4+	Megakaryocytes	HLA-E	CD94:NKG2C	0.0507022	0	HLA-E_CD94:NKG2C	HLA-E - CD94:NKG2C	MHC-I	Cell-Cell Contact	PMID: 28484462			T Cell Vd2 gd	Monocyte Nonclassical	HLA-E	CD94:NKG2C	0.0553998	0	HLA-E_CD94:NKG2C	HLA-E - CD94:NKG2C	MHC-I	Cell-Cell Contact	PMID: 28484462			T Cell Non-Vd2 gd	Myeloid Dendritic Cells	HLA-DPB1	CD4	0.0209883	0	HLA-DPB1_CD4	HLA-DPB1 - CD4	MHC-II	Cell-Cell Contact	KEGG: hsa04514
Monocyte Classical	Monocyte Nonclassical	HLA-F	KIR3DL1	0.00559362	0	HLA-F_KIR3DL1	HLA-F - KIR3DL1	MHC-I	Cell-Cell Contact	PMID: 28484462		T Cell Effector Memory CD8+	Megakaryocytes	HLA-E	CD94:NKG2C	0.0507022	0	HLA-E_CD94:NKG2C	HLA-E - CD94:NKG2C	MHC-I	Cell-Cell Contact	PMID: 28484462			T Cell Central Memory CD8+	Monocyte Nonclassical	HLA-E	CD94:NKG2C	0.0632647	0	HLA-E_CD94:NKG2C	HLA-E - CD94:NKG2C	MHC-I	Cell-Cell Contact	PMID: 28484462			Progenitor Cells	Myeloid Dendritic Cells	HLA-DPB1	CD4	0.0820602	0	HLA-DPB1_CD4	HLA-DPB1 - CD4	MHC-II	Cell-Cell Contact	KEGG: hsa04514
Natural Killer	Monocyte Nonclassical	HLA-F	KIR3DL1	0.00667702	0	HLA-F_KIR3DL1	HLA-F - KIR3DL1	MHC-I	Cell-Cell Contact	PMID: 28484462		T Cell Naïve CD4+	Megakaryocytes	HLA-E	CD94:NKG2C	0.0552453	0	HLA-E_CD94:NKG2C	HLA-E - CD94:NKG2C	MHC-I	Cell-Cell Contact	PMID: 28484462			Plasma Cells	Monocyte Nonclassical	HLA-E	CD94:NKG2C	0.0632647	0	HLA-E_CD94:NKG2C	HLA-E - CD94:NKG2C	MHC-I	Cell-Cell Contact	PMID: 28484462			Plasmacytoid Dendritic Cells	Myeloid Dendritic Cells	HLA-DPB1	CD4	0.0460483	0	HLA-DPB1_CD4	HLA-DPB1 - CD4	MHC-II	Cell-Cell Contact	KEGG: hsa04514
T Cell Terminal Effector CD4+	Monocyte Nonclassical	HLA-F	KIR3DL1	0.00667702	0	HLA-F_KIR3DL1	HLA-F - KIR3DL1	MHC-I	Cell-Cell Contact	PMID: 28484462		B Cell Memory	Megakaryocytes	HLA-E	CD94:NKG2C	0.0535224	0	HLA-E_CD94:NKG2C	HLA-E - CD94:NKG2C	MHC-I	Cell-Cell Contact	PMID: 28484462			T Cell Naïve CD8+	Monocyte Nonclassical	HLA-E	CD94:NKG2C	0.0634357	0	HLA-E_CD94:NKG2C	HLA-E - CD94:NKG2C	MHC-I	Cell-Cell Contact	PMID: 28484462			Monocyte Nonclassical	Unknown	HLA-DPB1	CD4	0.0233614	0	HLA-DPB1_CD4	HLA-DPB1 - CD4	MHC-II	Cell-Cell Contact	KEGG: hsa04514
T Cell Effector Memory CD8+	Monocyte Nonclassical	HLA-F	KIR3DL1	0.0114365	0	HLA-F_KIR3DL1	HLA-F - KIR3DL1	MHC-I	Cell-Cell Contact	PMID: 28484462		B Cell Naïve	Megakaryocytes	HLA-E	CD94:NKG2C	0.0436285	0	HLA-E_CD94:NKG2C	HLA-E - CD94:NKG2C	MHC-I	Cell-Cell Contact	PMID: 28484462			Monocyte Intermediate	Monocyte Nonclassical	HLA-E	CD94:NKG2C	0.0632647	0	HLA-E_CD94:NKG2C	HLA-E - CD94:NKG2C	MHC-I	Cell-Cell Contact	PMID: 28484462			Monocyte Classical	Unknown	HLA-DPB1	CD4	0.0233614	0	HLA-DPB1_CD4	HLA-DPB1 - CD4	MHC-II	Cell-Cell Contact	KEGG: hsa04514
T Cell Naïve CD4+	Monocyte Nonclassical	HLA-F	KIR3DL1	0.0114365	0	HLA-F_KIR3DL1	HLA-F - KIR3DL1	MHC-I	Cell-Cell Contact	PMID: 28484462		T Cell Central Memory CD4+	Megakaryocytes	HLA-E	CD94:NKG2C	0.0449475	0	HLA-E_CD94:NKG2C	HLA-E - CD94:NKG2C	MHC-I	Cell-Cell Contact	PMID: 28484462			Myeloid Dendritic Cells	Monocyte Nonclassical	HLA-E	CD94:NKG2C	0.0429238	0	HLA-E_CD94:NKG2C	HLA-E - CD94:NKG2C	MHC-I	Cell-Cell Contact	PMID: 28484462			Natural Killer	Unknown	HLA-DPB1	CD4	0.0862352	0	HLA-DPB1_CD4	HLA-DPB1 - CD4	MHC-II	Cell-Cell Contact	KEGG: hsa04514
B Cell Memory	Monocyte Nonclassical	HLA-F	KIR3DL1	0.0114365	0	HLA-F_KIR3DL1	HLA-F - KIR3DL1	MHC-I	Cell-Cell Contact	PMID: 28484462		Regulatory T cell	Megakaryocytes	HLA-E	CD94:NKG2C	0.0485253	0	HLA-E_CD94:NKG2C	HLA-E - CD94:NKG2C	MHC-I	Cell-Cell Contact	PMID: 28484462			T Cell Effector Memory CD4+	Monocyte Nonclassical	HLA-E	CD94:NKG2C	0.0592643	0	HLA-E_CD94:NKG2C	HLA-E - CD94:NKG2C	MHC-I	Cell-Cell Contact	PMID: 28484462			T Cell Effector Memory CD8+	Unknown	HLA-DPB1	CD4	0.0355836	0	HLA-DPB1_CD4	HLA-DPB1 - CD4	MHC-II	Cell-Cell Contact	KEGG: hsa04514
B Cell Naïve	Monocyte Nonclassical	HLA-F	KIR3DL1	0.00559362	0	HLA-F_KIR3DL1	HLA-F - KIR3DL1	MHC-I	Cell-Cell Contact	PMID: 28484462		T Cell Vd2 gd	Megakaryocytes	HLA-E	CD94:NKG2C	0.0474559	0	HLA-E_CD94:NKG2C	HLA-E - CD94:NKG2C	MHC-I	Cell-Cell Contact	PMID: 28484462			Unknown	Monocyte Nonclassical	HLA-E	CD94:NKG2C	0.0199291	0	HLA-E_CD94:NKG2C	HLA-E - CD94:NKG2C	MHC-I	Cell-Cell Contact	PMID: 28484462			T Cell Naïve CD4+	Unknown	HLA-DPB1	CD4	0.0355836	0	HLA-DPB1_CD4	HLA-DPB1 - CD4	MHC-II	Cell-Cell Contact	KEGG: hsa04514
T Cell Central Memory CD4+	Monocyte Nonclassical	HLA-F	KIR3DL1	0.00667702	0	HLA-F_KIR3DL1	HLA-F - KIR3DL1	MHC-I	Cell-Cell Contact	PMID: 28484462		T Cell Central Memory CD8+	Megakaryocytes	HLA-E	CD94:NKG2C	0.0535224	0	HLA-E_CD94:NKG2C	HLA-E - CD94:NKG2C	MHC-I	Cell-Cell Contact	PMID: 28484462			MAIT Cells	Monocyte Nonclassical	HLA-E	CD94:NKG2C	0.0584106	0	HLA-E_CD94:NKG2C	HLA-E - CD94:NKG2C	MHC-I	Cell-Cell Contact	PMID: 28484462			B Cell Memory	Unknown	HLA-DPB1	CD4	0.0355836	0	HLA-DPB1_CD4	HLA-DPB1 - CD4	MHC-II	Cell-Cell Contact	KEGG: hsa04514
Regulatory T cell	Monocyte Nonclassical	HLA-F	KIR3DL1	0.00667702	0	HLA-F_KIR3DL1	HLA-F - KIR3DL1	MHC-I	Cell-Cell Contact	PMID: 28484462		Plasma Cells	Megakaryocytes	HLA-E	CD94:NKG2C	0.0507022	0	HLA-E_CD94:NKG2C	HLA-E - CD94:NKG2C	MHC-I	Cell-Cell Contact	PMID: 28484462			Megakaryocytes	Monocyte Nonclassical	HLA-E	CD94:NKG2C	0.0688517	0	HLA-E_CD94:NKG2C	HLA-E - CD94:NKG2C	MHC-I	Cell-Cell Contact	PMID: 28484462			B Cell Naïve	Unknown	HLA-DPB1	CD4	0.0828533	0	HLA-DPB1_CD4	HLA-DPB1 - CD4	MHC-II	Cell-Cell Contact	KEGG: hsa04514
T Cell Vd2 gd	Monocyte Nonclassical	HLA-F	KIR3DL1	0.0114365	0	HLA-F_KIR3DL1	HLA-F - KIR3DL1	MHC-I	Cell-Cell Contact	PMID: 28484462		T Cell Naïve CD8+	Megakaryocytes	HLA-E	CD94:NKG2C	0.0512577	0	HLA-E_CD94:NKG2C	HLA-E - CD94:NKG2C	MHC-I	Cell-Cell Contact	PMID: 28484462			T Cell Non-Vd2 gd	Monocyte Nonclassical	HLA-E	CD94:NKG2C	0.0476126	0	HLA-E_CD94:NKG2C	HLA-E - CD94:NKG2C	MHC-I	Cell-Cell Contact	PMID: 28484462			T Cell Central Memory CD4+	Unknown	HLA-DPB1	CD4	0.0512666	0	HLA-DPB1_CD4	HLA-DPB1 - CD4	MHC-II	Cell-Cell Contact	KEGG: hsa04514
T Cell Central Memory CD8+	Monocyte Nonclassical	HLA-F	KIR3DL1	0.0114365	0	HLA-F_KIR3DL1	HLA-F - KIR3DL1	MHC-I	Cell-Cell Contact	PMID: 28484462		Monocyte Intermediate	Megakaryocytes	HLA-E	CD94:NKG2C	0.0521548	0	HLA-E_CD94:NKG2C	HLA-E - CD94:NKG2C	MHC-I	Cell-Cell Contact	PMID: 28484462			Progenitor Cells	Monocyte Nonclassical	HLA-E	CD94:NKG2C	0.0199291	0	HLA-E_CD94:NKG2C	HLA-E - CD94:NKG2C	MHC-I	Cell-Cell Contact	PMID: 28484462			Regulatory T cell	Unknown	HLA-DPB1	CD4	0.0209883	0	HLA-DPB1_CD4	HLA-DPB1 - CD4	MHC-II	Cell-Cell Contact	KEGG: hsa04514
Plasma Cells	Monocyte Nonclassical	HLA-F	KIR3DL1	0.0114365	0	HLA-F_KIR3DL1	HLA-F - KIR3DL1	MHC-I	Cell-Cell Contact	PMID: 28484462		Myeloid Dendritic Cells	Megakaryocytes	HLA-E	CD94:NKG2C	0.0342527	0	HLA-E_CD94:NKG2C	HLA-E - CD94:NKG2C	MHC-I	Cell-Cell Contact	PMID: 28484462			Cycling Cells	Monocyte Nonclassical	HLA-E	CD94:NKG2C	0.0253473	0	HLA-E_CD94:NKG2C	HLA-E - CD94:NKG2C	MHC-I	Cell-Cell Contact	PMID: 28484462			T Cell Central Memory CD8+	Unknown	HLA-DPB1	CD4	0.0290322	0	HLA-DPB1_CD4	HLA-DPB1 - CD4	MHC-II	Cell-Cell Contact	KEGG: hsa04514
T Cell Naïve CD8+	Monocyte Nonclassical	HLA-F	KIR3DL1	0.0114365	0	HLA-F_KIR3DL1	HLA-F - KIR3DL1	MHC-I	Cell-Cell Contact	PMID: 28484462		T Cell Effector Memory CD4+	Megakaryocytes	HLA-E	CD94:NKG2C	0.0507022	0	HLA-E_CD94:NKG2C	HLA-E - CD94:NKG2C	MHC-I	Cell-Cell Contact	PMID: 28484462			Plasmacytoid Dendritic Cells	Monocyte Nonclassical	HLA-E	CD94:NKG2C	0.0199291	0	HLA-E_CD94:NKG2C	HLA-E - CD94:NKG2C	MHC-I	Cell-Cell Contact	PMID: 28484462			Plasma Cells	Unknown	HLA-DPB1	CD4	0.0355836	0	HLA-DPB1_CD4	HLA-DPB1 - CD4	MHC-II	Cell-Cell Contact	KEGG: hsa04514
Monocyte Intermediate	Monocyte Nonclassical	HLA-F	KIR3DL1	0.00667702	0	HLA-F_KIR3DL1	HLA-F - KIR3DL1	MHC-I	Cell-Cell Contact	PMID: 28484462		Unknown	Megakaryocytes	HLA-E	CD94:NKG2C	0.0269308	0.03	HLA-E_CD94:NKG2C	HLA-E - CD94:NKG2C	MHC-I	Cell-Cell Contact	PMID: 28484462			Monocyte Nonclassical	T Cell Non-Vd2 gd	HLA-E	CD94:NKG2C	0.0456218	0	HLA-E_CD94:NKG2C	HLA-E - CD94:NKG2C	MHC-I	Cell-Cell Contact	PMID: 28484462			Monocyte Intermediate	Unknown	HLA-DPB1	CD4	0.0209883	0	HLA-DPB1_CD4	HLA-DPB1 - CD4	MHC-II	Cell-Cell Contact	KEGG: hsa04514
Myeloid Dendritic Cells	Monocyte Nonclassical	HLA-F	KIR3DL1	0.00559362	0	HLA-F_KIR3DL1	HLA-F - KIR3DL1	MHC-I	Cell-Cell Contact	PMID: 28484462		MAIT Cells	Megakaryocytes	HLA-E	CD94:NKG2C	0.0474559	0	HLA-E_CD94:NKG2C	HLA-E - CD94:NKG2C	MHC-I	Cell-Cell Contact	PMID: 28484462			T Cell Terminal Effector CD8+	T Cell Non-Vd2 gd	HLA-E	CD94:NKG2C	0.0387971	0	HLA-E_CD94:NKG2C	HLA-E - CD94:NKG2C	MHC-I	Cell-Cell Contact	PMID: 28484462			Myeloid Dendritic Cells	Unknown	HLA-DPB1	CD4	0.075857	0	HLA-DPB1_CD4	HLA-DPB1 - CD4	MHC-II	Cell-Cell Contact	KEGG: hsa04514
T Cell Effector Memory CD4+	Monocyte Nonclassical	HLA-F	KIR3DL1	0.0114365	0	HLA-F_KIR3DL1	HLA-F - KIR3DL1	MHC-I	Cell-Cell Contact	PMID: 28484462		Megakaryocytes	Megakaryocytes	HLA-E	CD94:NKG2C	0.0540265	0	HLA-E_CD94:NKG2C	HLA-E - CD94:NKG2C	MHC-I	Cell-Cell Contact	PMID: 28484462			Monocyte Classical	T Cell Non-Vd2 gd	HLA-E	CD94:NKG2C	0.0239023	0	HLA-E_CD94:NKG2C	HLA-E - CD94:NKG2C	MHC-I	Cell-Cell Contact	PMID: 28484462			T Cell Effector Memory CD4+	Unknown	HLA-DPB1	CD4	0.0209883	0	HLA-DPB1_CD4	HLA-DPB1 - CD4	MHC-II	Cell-Cell Contact	KEGG: hsa04514
Unknown	Monocyte Nonclassical	HLA-F	KIR3DL1	0.00187152	0	HLA-F_KIR3DL1	HLA-F - KIR3DL1	MHC-I	Cell-Cell Contact	PMID: 28484462		T Cell Non-Vd2 gd	Megakaryocytes	HLA-E	CD94:NKG2C	0.0406706	0	HLA-E_CD94:NKG2C	HLA-E - CD94:NKG2C	MHC-I	Cell-Cell Contact	PMID: 28484462			Natural Killer	T Cell Non-Vd2 gd	HLA-E	CD94:NKG2C	0.0387971	0	HLA-E_CD94:NKG2C	HLA-E - CD94:NKG2C	MHC-I	Cell-Cell Contact	PMID: 28484462			Unknown	Unknown	HLA-DPB1	CD4	0.0933138	0	HLA-DPB1_CD4	HLA-DPB1 - CD4	MHC-II	Cell-Cell Contact	KEGG: hsa04514
MAIT Cells	Monocyte Nonclassical	HLA-F	KIR3DL1	0.00852365	0	HLA-F_KIR3DL1	HLA-F - KIR3DL1	MHC-I	Cell-Cell Contact	PMID: 28484462		Progenitor Cells	Megakaryocytes	HLA-E	CD94:NKG2C	0.0308827	0.01	HLA-E_CD94:NKG2C	HLA-E - CD94:NKG2C	MHC-I	Cell-Cell Contact	PMID: 28484462			T Cell Terminal Effector CD4+	T Cell Non-Vd2 gd	HLA-E	CD94:NKG2C	0.0422194	0	HLA-E_CD94:NKG2C	HLA-E - CD94:NKG2C	MHC-I	Cell-Cell Contact	PMID: 28484462			MAIT Cells	Unknown	HLA-DPB1	CD4	0.0266866	0	HLA-DPB1_CD4	HLA-DPB1 - CD4	MHC-II	Cell-Cell Contact	KEGG: hsa04514
Megakaryocytes	Monocyte Nonclassical	HLA-F	KIR3DL1	0.00852365	0	HLA-F_KIR3DL1	HLA-F - KIR3DL1	MHC-I	Cell-Cell Contact	PMID: 28484462		Cycling Cells	Megakaryocytes	HLA-E	CD94:NKG2C	0.0176264	0.04	HLA-E_CD94:NKG2C	HLA-E - CD94:NKG2C	MHC-I	Cell-Cell Contact	PMID: 28484462			T Cell Effector Memory CD8+	T Cell Non-Vd2 gd	HLA-E	CD94:NKG2C	0.0451245	0	HLA-E_CD94:NKG2C	HLA-E - CD94:NKG2C	MHC-I	Cell-Cell Contact	PMID: 28484462			Megakaryocytes	Unknown	HLA-DPB1	CD4	0.0209883	0	HLA-DPB1_CD4	HLA-DPB1 - CD4	MHC-II	Cell-Cell Contact	KEGG: hsa04514
T Cell Non-Vd2 gd	Monocyte Nonclassical	HLA-F	KIR3DL1	0.00852365	0	HLA-F_KIR3DL1	HLA-F - KIR3DL1	MHC-I	Cell-Cell Contact	PMID: 28484462		Plasmacytoid Dendritic Cells	Megakaryocytes	HLA-E	CD94:NKG2C	0.0251648	0.03	HLA-E_CD94:NKG2C	HLA-E - CD94:NKG2C	MHC-I	Cell-Cell Contact	PMID: 28484462			T Cell Naïve CD4+	T Cell Non-Vd2 gd	HLA-E	CD94:NKG2C	0.0451245	0	HLA-E_CD94:NKG2C	HLA-E - CD94:NKG2C	MHC-I	Cell-Cell Contact	PMID: 28484462			T Cell Non-Vd2 gd	Unknown	HLA-DPB1	CD4	0.017624	0	HLA-DPB1_CD4	HLA-DPB1 - CD4	MHC-II	Cell-Cell Contact	KEGG: hsa04514
Progenitor Cells	Monocyte Nonclassical	HLA-F	KIR3DL1	0.00187152	0	HLA-F_KIR3DL1	HLA-F - KIR3DL1	MHC-I	Cell-Cell Contact	PMID: 28484462		Monocyte Nonclassical	Monocyte Nonclassical	HLA-E	CD94:NKG2E	0.0663693	0	HLA-E_CD94:NKG2E	HLA-E - CD94:NKG2E	MHC-I	Cell-Cell Contact	PMID: 28484462			B Cell Memory	T Cell Non-Vd2 gd	HLA-E	CD94:NKG2C	0.0451245	0	HLA-E_CD94:NKG2C	HLA-E - CD94:NKG2C	MHC-I	Cell-Cell Contact	PMID: 28484462			Progenitor Cells	Unknown	HLA-DPB1	CD4	0.0696023	0	HLA-DPB1_CD4	HLA-DPB1 - CD4	MHC-II	Cell-Cell Contact	KEGG: hsa04514
Cycling Cells	Monocyte Nonclassical	HLA-F	KIR3DL1	0.00187152	0	HLA-F_KIR3DL1	HLA-F - KIR3DL1	MHC-I	Cell-Cell Contact	PMID: 28484462		T Cell Terminal Effector CD8+	Monocyte Nonclassical	HLA-E	CD94:NKG2E	0.0589374	0	HLA-E_CD94:NKG2E	HLA-E - CD94:NKG2E	MHC-I	Cell-Cell Contact	PMID: 28484462			B Cell Naïve	T Cell Non-Vd2 gd	HLA-E	CD94:NKG2C	0.0380902	0	HLA-E_CD94:NKG2C	HLA-E - CD94:NKG2C	MHC-I	Cell-Cell Contact	PMID: 28484462			Plasmacytoid Dendritic Cells	Unknown	HLA-DPB1	CD4	0.0388263	0	HLA-DPB1_CD4	HLA-DPB1 - CD4	MHC-II	Cell-Cell Contact	KEGG: hsa04514
Monocyte Nonclassical	Plasma Cells	HLA-F	KIR3DL2	0.0114365	0	HLA-F_KIR3DL2	HLA-F - KIR3DL2	MHC-I	Cell-Cell Contact	PMID: 28484462		Monocyte Classical	Monocyte Nonclassical	HLA-E	CD94:NKG2E	0.0426829	0	HLA-E_CD94:NKG2E	HLA-E - CD94:NKG2E	MHC-I	Cell-Cell Contact	PMID: 28484462			T Cell Central Memory CD4+	T Cell Non-Vd2 gd	HLA-E	CD94:NKG2C	0.0380902	0	HLA-E_CD94:NKG2C	HLA-E - CD94:NKG2C	MHC-I	Cell-Cell Contact	PMID: 28484462			Monocyte Nonclassical	Progenitor Cells	HLA-DPB1	CD4	0.02779	0	HLA-DPB1_CD4	HLA-DPB1 - CD4	MHC-II	Cell-Cell Contact	KEGG: hsa04514
T Cell Terminal Effector CD8+	Plasma Cells	HLA-F	KIR3DL2	0.00667702	0	HLA-F_KIR3DL2	HLA-F - KIR3DL2	MHC-I	Cell-Cell Contact	PMID: 28484462		Natural Killer	Monocyte Nonclassical	HLA-E	CD94:NKG2E	0.0580881	0	HLA-E_CD94:NKG2E	HLA-E - CD94:NKG2E	MHC-I	Cell-Cell Contact	PMID: 28484462			Regulatory T cell	T Cell Non-Vd2 gd	HLA-E	CD94:NKG2C	0.0422194	0	HLA-E_CD94:NKG2C	HLA-E - CD94:NKG2C	MHC-I	Cell-Cell Contact	PMID: 28484462			Monocyte Classical	Progenitor Cells	HLA-DPB1	CD4	0.02779	0	HLA-DPB1_CD4	HLA-DPB1 - CD4	MHC-II	Cell-Cell Contact	KEGG: hsa04514
Monocyte Classical	Plasma Cells	HLA-F	KIR3DL2	0.00559362	0	HLA-F_KIR3DL2	HLA-F - KIR3DL2	MHC-I	Cell-Cell Contact	PMID: 28484462		T Cell Terminal Effector CD4+	Monocyte Nonclassical	HLA-E	CD94:NKG2E	0.0629172	0	HLA-E_CD94:NKG2E	HLA-E - CD94:NKG2E	MHC-I	Cell-Cell Contact	PMID: 28484462			T Cell Vd2 gd	T Cell Non-Vd2 gd	HLA-E	CD94:NKG2C	0.0394198	0	HLA-E_CD94:NKG2C	HLA-E - CD94:NKG2C	MHC-I	Cell-Cell Contact	PMID: 28484462			Natural Killer	Progenitor Cells	HLA-DPB1	CD4	0.101346	0	HLA-DPB1_CD4	HLA-DPB1 - CD4	MHC-II	Cell-Cell Contact	KEGG: hsa04514
Natural Killer	Plasma Cells	HLA-F	KIR3DL2	0.00667702	0	HLA-F_KIR3DL2	HLA-F - KIR3DL2	MHC-I	Cell-Cell Contact	PMID: 28484462		T Cell Effector Memory CD8+	Monocyte Nonclassical	HLA-E	CD94:NKG2E	0.0629172	0	HLA-E_CD94:NKG2E	HLA-E - CD94:NKG2E	MHC-I	Cell-Cell Contact	PMID: 28484462			T Cell Central Memory CD8+	T Cell Non-Vd2 gd	HLA-E	CD94:NKG2C	0.0451245	0	HLA-E_CD94:NKG2C	HLA-E - CD94:NKG2C	MHC-I	Cell-Cell Contact	PMID: 28484462			T Cell Effector Memory CD8+	Progenitor Cells	HLA-DPB1	CD4	0.042229	0	HLA-DPB1_CD4	HLA-DPB1 - CD4	MHC-II	Cell-Cell Contact	KEGG: hsa04514
T Cell Terminal Effector CD4+	Plasma Cells	HLA-F	KIR3DL2	0.00667702	0	HLA-F_KIR3DL2	HLA-F - KIR3DL2	MHC-I	Cell-Cell Contact	PMID: 28484462		T Cell Naïve CD4+	Monocyte Nonclassical	HLA-E	CD94:NKG2E	0.0684758	0	HLA-E_CD94:NKG2E	HLA-E - CD94:NKG2E	MHC-I	Cell-Cell Contact	PMID: 28484462			Plasma Cells	T Cell Non-Vd2 gd	HLA-E	CD94:NKG2C	0.0451245	0	HLA-E_CD94:NKG2C	HLA-E - CD94:NKG2C	MHC-I	Cell-Cell Contact	PMID: 28484462			T Cell Naïve CD4+	Progenitor Cells	HLA-DPB1	CD4	0.042229	0	HLA-DPB1_CD4	HLA-DPB1 - CD4	MHC-II	Cell-Cell Contact	KEGG: hsa04514
T Cell Effector Memory CD8+	Plasma Cells	HLA-F	KIR3DL2	0.0114365	0	HLA-F_KIR3DL2	HLA-F - KIR3DL2	MHC-I	Cell-Cell Contact	PMID: 28484462		B Cell Memory	Monocyte Nonclassical	HLA-E	CD94:NKG2E	0.0663693	0	HLA-E_CD94:NKG2E	HLA-E - CD94:NKG2E	MHC-I	Cell-Cell Contact	PMID: 28484462			T Cell Naïve CD8+	T Cell Non-Vd2 gd	HLA-E	CD94:NKG2C	0.0452488	0	HLA-E_CD94:NKG2C	HLA-E - CD94:NKG2C	MHC-I	Cell-Cell Contact	PMID: 28484462			B Cell Memory	Progenitor Cells	HLA-DPB1	CD4	0.042229	0	HLA-DPB1_CD4	HLA-DPB1 - CD4	MHC-II	Cell-Cell Contact	KEGG: hsa04514
T Cell Naïve CD4+	Plasma Cells	HLA-F	KIR3DL2	0.0114365	0	HLA-F_KIR3DL2	HLA-F - KIR3DL2	MHC-I	Cell-Cell Contact	PMID: 28484462		B Cell Naïve	Monocyte Nonclassical	HLA-E	CD94:NKG2E	0.0542367	0	HLA-E_CD94:NKG2E	HLA-E - CD94:NKG2E	MHC-I	Cell-Cell Contact	PMID: 28484462			Monocyte Intermediate	T Cell Non-Vd2 gd	HLA-E	CD94:NKG2C	0.0451245	0	HLA-E_CD94:NKG2C	HLA-E - CD94:NKG2C	MHC-I	Cell-Cell Contact	PMID: 28484462			B Cell Naïve	Progenitor Cells	HLA-DPB1	CD4	0.0974346	0	HLA-DPB1_CD4	HLA-DPB1 - CD4	MHC-II	Cell-Cell Contact	KEGG: hsa04514
B Cell Memory	Plasma Cells	HLA-F	KIR3DL2	0.0114365	0	HLA-F_KIR3DL2	HLA-F - KIR3DL2	MHC-I	Cell-Cell Contact	PMID: 28484462		T Cell Central Memory CD4+	Monocyte Nonclassical	HLA-E	CD94:NKG2E	0.0558576	0	HLA-E_CD94:NKG2E	HLA-E - CD94:NKG2E	MHC-I	Cell-Cell Contact	PMID: 28484462			Myeloid Dendritic Cells	T Cell Non-Vd2 gd	HLA-E	CD94:NKG2C	0.0304266	0	HLA-E_CD94:NKG2C	HLA-E - CD94:NKG2C	MHC-I	Cell-Cell Contact	PMID: 28484462			T Cell Central Memory CD4+	Progenitor Cells	HLA-DPB1	CD4	0.0606566	0	HLA-DPB1_CD4	HLA-DPB1 - CD4	MHC-II	Cell-Cell Contact	KEGG: hsa04514
B Cell Naïve	Plasma Cells	HLA-F	KIR3DL2	0.00559362	0	HLA-F_KIR3DL2	HLA-F - KIR3DL2	MHC-I	Cell-Cell Contact	PMID: 28484462		Regulatory T cell	Monocyte Nonclassical	HLA-E	CD94:NKG2E	0.0602491	0	HLA-E_CD94:NKG2E	HLA-E - CD94:NKG2E	MHC-I	Cell-Cell Contact	PMID: 28484462			T Cell Effector Memory CD4+	T Cell Non-Vd2 gd	HLA-E	CD94:NKG2C	0.0422194	0	HLA-E_CD94:NKG2C	HLA-E - CD94:NKG2C	MHC-I	Cell-Cell Contact	PMID: 28484462			Regulatory T cell	Progenitor Cells	HLA-DPB1	CD4	0.0249786	0	HLA-DPB1_CD4	HLA-DPB1 - CD4	MHC-II	Cell-Cell Contact	KEGG: hsa04514
T Cell Central Memory CD4+	Plasma Cells	HLA-F	KIR3DL2	0.00667702	0	HLA-F_KIR3DL2	HLA-F - KIR3DL2	MHC-I	Cell-Cell Contact	PMID: 28484462		T Cell Vd2 gd	Monocyte Nonclassical	HLA-E	CD94:NKG2E	0.0589374	0	HLA-E_CD94:NKG2E	HLA-E - CD94:NKG2E	MHC-I	Cell-Cell Contact	PMID: 28484462			Unknown	T Cell Non-Vd2 gd	HLA-E	CD94:NKG2C	0.0140286	0	HLA-E_CD94:NKG2C	HLA-E - CD94:NKG2C	MHC-I	Cell-Cell Contact	PMID: 28484462			T Cell Central Memory CD8+	Progenitor Cells	HLA-DPB1	CD4	0.0344979	0	HLA-DPB1_CD4	HLA-DPB1 - CD4	MHC-II	Cell-Cell Contact	KEGG: hsa04514
Regulatory T cell	Plasma Cells	HLA-F	KIR3DL2	0.00667702	0	HLA-F_KIR3DL2	HLA-F - KIR3DL2	MHC-I	Cell-Cell Contact	PMID: 28484462		T Cell Central Memory CD8+	Monocyte Nonclassical	HLA-E	CD94:NKG2E	0.0663693	0	HLA-E_CD94:NKG2E	HLA-E - CD94:NKG2E	MHC-I	Cell-Cell Contact	PMID: 28484462			MAIT Cells	T Cell Non-Vd2 gd	HLA-E	CD94:NKG2C	0.0416004	0	HLA-E_CD94:NKG2C	HLA-E - CD94:NKG2C	MHC-I	Cell-Cell Contact	PMID: 28484462			Plasma Cells	Progenitor Cells	HLA-DPB1	CD4	0.042229	0	HLA-DPB1_CD4	HLA-DPB1 - CD4	MHC-II	Cell-Cell Contact	KEGG: hsa04514
T Cell Vd2 gd	Plasma Cells	HLA-F	KIR3DL2	0.0114365	0	HLA-F_KIR3DL2	HLA-F - KIR3DL2	MHC-I	Cell-Cell Contact	PMID: 28484462		Plasma Cells	Monocyte Nonclassical	HLA-E	CD94:NKG2E	0.0629172	0	HLA-E_CD94:NKG2E	HLA-E - CD94:NKG2E	MHC-I	Cell-Cell Contact	PMID: 28484462			Megakaryocytes	T Cell Non-Vd2 gd	HLA-E	CD94:NKG2C	0.0491937	0	HLA-E_CD94:NKG2C	HLA-E - CD94:NKG2C	MHC-I	Cell-Cell Contact	PMID: 28484462			Monocyte Intermediate	Progenitor Cells	HLA-DPB1	CD4	0.0249786	0	HLA-DPB1_CD4	HLA-DPB1 - CD4	MHC-II	Cell-Cell Contact	KEGG: hsa04514
T Cell Central Memory CD8+	Plasma Cells	HLA-F	KIR3DL2	0.0114365	0	HLA-F_KIR3DL2	HLA-F - KIR3DL2	MHC-I	Cell-Cell Contact	PMID: 28484462		T Cell Naïve CD8+	Monocyte Nonclassical	HLA-E	CD94:NKG2E	0.0635975	0	HLA-E_CD94:NKG2E	HLA-E - CD94:NKG2E	MHC-I	Cell-Cell Contact	PMID: 28484462			T Cell Non-Vd2 gd	T Cell Non-Vd2 gd	HLA-E	CD94:NKG2C	0.0337985	0	HLA-E_CD94:NKG2C	HLA-E - CD94:NKG2C	MHC-I	Cell-Cell Contact	PMID: 28484462			Myeloid Dendritic Cells	Progenitor Cells	HLA-DPB1	CD4	0.0893269	0	HLA-DPB1_CD4	HLA-DPB1 - CD4	MHC-II	Cell-Cell Contact	KEGG: hsa04514
Plasma Cells	Plasma Cells	HLA-F	KIR3DL2	0.0114365	0	HLA-F_KIR3DL2	HLA-F - KIR3DL2	MHC-I	Cell-Cell Contact	PMID: 28484462		Monocyte Intermediate	Monocyte Nonclassical	HLA-E	CD94:NKG2E	0.0646958	0	HLA-E_CD94:NKG2E	HLA-E - CD94:NKG2E	MHC-I	Cell-Cell Contact	PMID: 28484462			Progenitor Cells	T Cell Non-Vd2 gd	HLA-E	CD94:NKG2C	0.0140286	0	HLA-E_CD94:NKG2C	HLA-E - CD94:NKG2C	MHC-I	Cell-Cell Contact	PMID: 28484462			T Cell Effector Memory CD4+	Progenitor Cells	HLA-DPB1	CD4	0.0249786	0	HLA-DPB1_CD4	HLA-DPB1 - CD4	MHC-II	Cell-Cell Contact	KEGG: hsa04514
T Cell Naïve CD8+	Plasma Cells	HLA-F	KIR3DL2	0.0114365	0	HLA-F_KIR3DL2	HLA-F - KIR3DL2	MHC-I	Cell-Cell Contact	PMID: 28484462		Myeloid Dendritic Cells	Monocyte Nonclassical	HLA-E	CD94:NKG2E	0.0426829	0	HLA-E_CD94:NKG2E	HLA-E - CD94:NKG2E	MHC-I	Cell-Cell Contact	PMID: 28484462			Cycling Cells	T Cell Non-Vd2 gd	HLA-E	CD94:NKG2C	0.0178719	0	HLA-E_CD94:NKG2C	HLA-E - CD94:NKG2C	MHC-I	Cell-Cell Contact	PMID: 28484462			Unknown	Progenitor Cells	HLA-DPB1	CD4	0.109516	0	HLA-DPB1_CD4	HLA-DPB1 - CD4	MHC-II	Cell-Cell Contact	KEGG: hsa04514
Monocyte Intermediate	Plasma Cells	HLA-F	KIR3DL2	0.00667702	0	HLA-F_KIR3DL2	HLA-F - KIR3DL2	MHC-I	Cell-Cell Contact	PMID: 28484462		T Cell Effector Memory CD4+	Monocyte Nonclassical	HLA-E	CD94:NKG2E	0.0629172	0	HLA-E_CD94:NKG2E	HLA-E - CD94:NKG2E	MHC-I	Cell-Cell Contact	PMID: 28484462			Plasmacytoid Dendritic Cells	T Cell Non-Vd2 gd	HLA-E	CD94:NKG2C	0.0140286	0	HLA-E_CD94:NKG2C	HLA-E - CD94:NKG2C	MHC-I	Cell-Cell Contact	PMID: 28484462			MAIT Cells	Progenitor Cells	HLA-DPB1	CD4	0.0317251	0	HLA-DPB1_CD4	HLA-DPB1 - CD4	MHC-II	Cell-Cell Contact	KEGG: hsa04514
Myeloid Dendritic Cells	Plasma Cells	HLA-F	KIR3DL2	0.00559362	0	HLA-F_KIR3DL2	HLA-F - KIR3DL2	MHC-I	Cell-Cell Contact	PMID: 28484462		Unknown	Monocyte Nonclassical	HLA-E	CD94:NKG2E	0.0336217	0	HLA-E_CD94:NKG2E	HLA-E - CD94:NKG2E	MHC-I	Cell-Cell Contact	PMID: 28484462			Monocyte Classical	T Cell Terminal Effector CD8+	HLA-DPA1	CD4	0.00706387	0	HLA-DPA1_CD4	HLA-DPA1 - CD4	MHC-II	Cell-Cell Contact	KEGG: hsa04514			Megakaryocytes	Progenitor Cells	HLA-DPB1	CD4	0.0249786	0	HLA-DPB1_CD4	HLA-DPB1 - CD4	MHC-II	Cell-Cell Contact	KEGG: hsa04514
T Cell Effector Memory CD4+	Plasma Cells	HLA-F	KIR3DL2	0.0114365	0	HLA-F_KIR3DL2	HLA-F - KIR3DL2	MHC-I	Cell-Cell Contact	PMID: 28484462		MAIT Cells	Monocyte Nonclassical	HLA-E	CD94:NKG2E	0.0589374	0	HLA-E_CD94:NKG2E	HLA-E - CD94:NKG2E	MHC-I	Cell-Cell Contact	PMID: 28484462			Natural Killer	T Cell Terminal Effector CD8+	HLA-DPA1	CD4	0.0254348	0	HLA-DPA1_CD4	HLA-DPA1 - CD4	MHC-II	Cell-Cell Contact	KEGG: hsa04514			T Cell Non-Vd2 gd	Progenitor Cells	HLA-DPB1	CD4	0.0209883	0	HLA-DPB1_CD4	HLA-DPB1 - CD4	MHC-II	Cell-Cell Contact	KEGG: hsa04514
Unknown	Plasma Cells	HLA-F	KIR3DL2	0.00187152	0	HLA-F_KIR3DL2	HLA-F - KIR3DL2	MHC-I	Cell-Cell Contact	PMID: 28484462		Megakaryocytes	Monocyte Nonclassical	HLA-E	CD94:NKG2E	0.0669859	0	HLA-E_CD94:NKG2E	HLA-E - CD94:NKG2E	MHC-I	Cell-Cell Contact	PMID: 28484462			T Cell Naïve CD4+	T Cell Terminal Effector CD8+	HLA-DPA1	CD4	0.0120957	0	HLA-DPA1_CD4	HLA-DPA1 - CD4	MHC-II	Cell-Cell Contact	KEGG: hsa04514			Progenitor Cells	Progenitor Cells	HLA-DPB1	CD4	0.0820602	0	HLA-DPB1_CD4	HLA-DPB1 - CD4	MHC-II	Cell-Cell Contact	KEGG: hsa04514
MAIT Cells	Plasma Cells	HLA-F	KIR3DL2	0.00852365	0	HLA-F_KIR3DL2	HLA-F - KIR3DL2	MHC-I	Cell-Cell Contact	PMID: 28484462		T Cell Non-Vd2 gd	Monocyte Nonclassical	HLA-E	CD94:NKG2E	0.0505977	0	HLA-E_CD94:NKG2E	HLA-E - CD94:NKG2E	MHC-I	Cell-Cell Contact	PMID: 28484462			B Cell Memory	T Cell Terminal Effector CD8+	HLA-DPA1	CD4	0.00982469	0	HLA-DPA1_CD4	HLA-DPA1 - CD4	MHC-II	Cell-Cell Contact	KEGG: hsa04514			Plasmacytoid Dendritic Cells	Progenitor Cells	HLA-DPB1	CD4	0.0460483	0	HLA-DPB1_CD4	HLA-DPB1 - CD4	MHC-II	Cell-Cell Contact	KEGG: hsa04514
Megakaryocytes	Plasma Cells	HLA-F	KIR3DL2	0.00852365	0	HLA-F_KIR3DL2	HLA-F - KIR3DL2	MHC-I	Cell-Cell Contact	PMID: 28484462		Progenitor Cells	Monocyte Nonclassical	HLA-E	CD94:NKG2E	0.0385166	0	HLA-E_CD94:NKG2E	HLA-E - CD94:NKG2E	MHC-I	Cell-Cell Contact	PMID: 28484462			B Cell Naïve	T Cell Terminal Effector CD8+	HLA-DPA1	CD4	0.0254348	0	HLA-DPA1_CD4	HLA-DPA1 - CD4	MHC-II	Cell-Cell Contact	KEGG: hsa04514			Natural Killer	T Cell Terminal Effector CD8+	HLA-DQA1	CD4	0.0234458	0	HLA-DQA1_CD4	HLA-DQA1 - CD4	MHC-II	Cell-Cell Contact	KEGG: hsa04514
T Cell Non-Vd2 gd	Plasma Cells	HLA-F	KIR3DL2	0.00852365	0	HLA-F_KIR3DL2	HLA-F - KIR3DL2	MHC-I	Cell-Cell Contact	PMID: 28484462		Cycling Cells	Monocyte Nonclassical	HLA-E	CD94:NKG2E	0.022058	0	HLA-E_CD94:NKG2E	HLA-E - CD94:NKG2E	MHC-I	Cell-Cell Contact	PMID: 28484462			T Cell Central Memory CD4+	T Cell Terminal Effector CD8+	HLA-DPA1	CD4	0.0176158	0	HLA-DPA1_CD4	HLA-DPA1 - CD4	MHC-II	Cell-Cell Contact	KEGG: hsa04514			T Cell Effector Memory CD8+	T Cell Terminal Effector CD8+	HLA-DQA1	CD4	0.00198939	0	HLA-DQA1_CD4	HLA-DQA1 - CD4	MHC-II	Cell-Cell Contact	KEGG: hsa04514
Progenitor Cells	Plasma Cells	HLA-F	KIR3DL2	0.00187152	0	HLA-F_KIR3DL2	HLA-F - KIR3DL2	MHC-I	Cell-Cell Contact	PMID: 28484462		Plasmacytoid Dendritic Cells	Monocyte Nonclassical	HLA-E	CD94:NKG2E	0.0314311	0	HLA-E_CD94:NKG2E	HLA-E - CD94:NKG2E	MHC-I	Cell-Cell Contact	PMID: 28484462			Myeloid Dendritic Cells	T Cell Terminal Effector CD8+	HLA-DPA1	CD4	0.0242235	0	HLA-DPA1_CD4	HLA-DPA1 - CD4	MHC-II	Cell-Cell Contact	KEGG: hsa04514			B Cell Memory	T Cell Terminal Effector CD8+	HLA-DQA1	CD4	0.00198939	0	HLA-DQA1_CD4	HLA-DQA1 - CD4	MHC-II	Cell-Cell Contact	KEGG: hsa04514
Cycling Cells	Plasma Cells	HLA-F	KIR3DL2	0.00187152	0	HLA-F_KIR3DL2	HLA-F - KIR3DL2	MHC-I	Cell-Cell Contact	PMID: 28484462		Monocyte Nonclassical	Plasma Cells	HLA-E	CD94:NKG2E	0.0595914	0	HLA-E_CD94:NKG2E	HLA-E - CD94:NKG2E	MHC-I	Cell-Cell Contact	PMID: 28484462			Unknown	T Cell Terminal Effector CD8+	HLA-DPA1	CD4	0.0311415	0	HLA-DPA1_CD4	HLA-DPA1 - CD4	MHC-II	Cell-Cell Contact	KEGG: hsa04514			B Cell Naïve	T Cell Terminal Effector CD8+	HLA-DQA1	CD4	0.0219497	0	HLA-DQA1_CD4	HLA-DQA1 - CD4	MHC-II	Cell-Cell Contact	KEGG: hsa04514
Monocyte Nonclassical	Plasma Cells	HLA-B	KIR3DL2	0.0351153	0	HLA-B_KIR3DL2	HLA-B - KIR3DL2	MHC-I	Cell-Cell Contact	PMID: 28484462		T Cell Terminal Effector CD8+	Plasma Cells	HLA-E	CD94:NKG2E	0.0528755	0	HLA-E_CD94:NKG2E	HLA-E - CD94:NKG2E	MHC-I	Cell-Cell Contact	PMID: 28484462			Progenitor Cells	T Cell Terminal Effector CD8+	HLA-DPA1	CD4	0.024525	0	HLA-DPA1_CD4	HLA-DPA1 - CD4	MHC-II	Cell-Cell Contact	KEGG: hsa04514			T Cell Central Memory CD4+	T Cell Terminal Effector CD8+	HLA-DQA1	CD4	0.00709539	0	HLA-DQA1_CD4	HLA-DQA1 - CD4	MHC-II	Cell-Cell Contact	KEGG: hsa04514
T Cell Terminal Effector CD8+	Plasma Cells	HLA-B	KIR3DL2	0.0295995	0	HLA-B_KIR3DL2	HLA-B - KIR3DL2	MHC-I	Cell-Cell Contact	PMID: 28484462		Monocyte Classical	Plasma Cells	HLA-E	CD94:NKG2E	0.038225	0	HLA-E_CD94:NKG2E	HLA-E - CD94:NKG2E	MHC-I	Cell-Cell Contact	PMID: 28484462			Monocyte Nonclassical	Monocyte Classical	HLA-DPA1	CD4	0.0175465	0	HLA-DPA1_CD4	HLA-DPA1 - CD4	MHC-II	Cell-Cell Contact	KEGG: hsa04514			Myeloid Dendritic Cells	T Cell Terminal Effector CD8+	HLA-DQA1	CD4	0.0153243	0	HLA-DQA1_CD4	HLA-DQA1 - CD4	MHC-II	Cell-Cell Contact	KEGG: hsa04514
Monocyte Classical	Plasma Cells	HLA-B	KIR3DL2	0.0277888	0	HLA-B_KIR3DL2	HLA-B - KIR3DL2	MHC-I	Cell-Cell Contact	PMID: 28484462		Natural Killer	Plasma Cells	HLA-E	CD94:NKG2E	0.0521087	0	HLA-E_CD94:NKG2E	HLA-E - CD94:NKG2E	MHC-I	Cell-Cell Contact	PMID: 28484462			Monocyte Classical	Monocyte Classical	HLA-DPA1	CD4	0.0208964	0	HLA-DPA1_CD4	HLA-DPA1 - CD4	MHC-II	Cell-Cell Contact	KEGG: hsa04514			Unknown	T Cell Terminal Effector CD8+	HLA-DQA1	CD4	0.0284073	0	HLA-DQA1_CD4	HLA-DQA1 - CD4	MHC-II	Cell-Cell Contact	KEGG: hsa04514
Natural Killer	Plasma Cells	HLA-B	KIR3DL2	0.0303107	0	HLA-B_KIR3DL2	HLA-B - KIR3DL2	MHC-I	Cell-Cell Contact	PMID: 28484462		T Cell Terminal Effector CD4+	Plasma Cells	HLA-E	CD94:NKG2E	0.0564705	0	HLA-E_CD94:NKG2E	HLA-E - CD94:NKG2E	MHC-I	Cell-Cell Contact	PMID: 28484462			Natural Killer	Monocyte Classical	HLA-DPA1	CD4	0.0726107	0	HLA-DPA1_CD4	HLA-DPA1 - CD4	MHC-II	Cell-Cell Contact	KEGG: hsa04514			Progenitor Cells	T Cell Terminal Effector CD8+	HLA-DQA1	CD4	0.00729926	0	HLA-DQA1_CD4	HLA-DQA1 - CD4	MHC-II	Cell-Cell Contact	KEGG: hsa04514
T Cell Terminal Effector CD4+	Plasma Cells	HLA-B	KIR3DL2	0.0313972	0	HLA-B_KIR3DL2	HLA-B - KIR3DL2	MHC-I	Cell-Cell Contact	PMID: 28484462		T Cell Effector Memory CD8+	Plasma Cells	HLA-E	CD94:NKG2E	0.0564705	0	HLA-E_CD94:NKG2E	HLA-E - CD94:NKG2E	MHC-I	Cell-Cell Contact	PMID: 28484462			T Cell Effector Memory CD8+	Monocyte Classical	HLA-DPA1	CD4	0.0208964	0	HLA-DPA1_CD4	HLA-DPA1 - CD4	MHC-II	Cell-Cell Contact	KEGG: hsa04514			Natural Killer	Monocyte Classical	HLA-DQA1	CD4	0.067187	0	HLA-DQA1_CD4	HLA-DQA1 - CD4	MHC-II	Cell-Cell Contact	KEGG: hsa04514
T Cell Effector Memory CD8+	Plasma Cells	HLA-B	KIR3DL2	0.0344238	0	HLA-B_KIR3DL2	HLA-B - KIR3DL2	MHC-I	Cell-Cell Contact	PMID: 28484462		T Cell Naïve CD4+	Plasma Cells	HLA-E	CD94:NKG2E	0.061497	0	HLA-E_CD94:NKG2E	HLA-E - CD94:NKG2E	MHC-I	Cell-Cell Contact	PMID: 28484462			T Cell Naïve CD4+	Monocyte Classical	HLA-DPA1	CD4	0.03543	0	HLA-DPA1_CD4	HLA-DPA1 - CD4	MHC-II	Cell-Cell Contact	KEGG: hsa04514			T Cell Effector Memory CD8+	Monocyte Classical	HLA-DQA1	CD4	0.00594451	0	HLA-DQA1_CD4	HLA-DQA1 - CD4	MHC-II	Cell-Cell Contact	KEGG: hsa04514
T Cell Naïve CD4+	Plasma Cells	HLA-B	KIR3DL2	0.0350443	0	HLA-B_KIR3DL2	HLA-B - KIR3DL2	MHC-I	Cell-Cell Contact	PMID: 28484462		B Cell Memory	Plasma Cells	HLA-E	CD94:NKG2E	0.0595914	0	HLA-E_CD94:NKG2E	HLA-E - CD94:NKG2E	MHC-I	Cell-Cell Contact	PMID: 28484462			B Cell Memory	Monocyte Classical	HLA-DPA1	CD4	0.0289061	0	HLA-DPA1_CD4	HLA-DPA1 - CD4	MHC-II	Cell-Cell Contact	KEGG: hsa04514			B Cell Memory	Monocyte Classical	HLA-DQA1	CD4	0.00594451	0	HLA-DQA1_CD4	HLA-DQA1 - CD4	MHC-II	Cell-Cell Contact	KEGG: hsa04514
B Cell Memory	Plasma Cells	HLA-B	KIR3DL2	0.0355292	0	HLA-B_KIR3DL2	HLA-B - KIR3DL2	MHC-I	Cell-Cell Contact	PMID: 28484462		B Cell Naïve	Plasma Cells	HLA-E	CD94:NKG2E	0.0486333	0	HLA-E_CD94:NKG2E	HLA-E - CD94:NKG2E	MHC-I	Cell-Cell Contact	PMID: 28484462			B Cell Naïve	Monocyte Classical	HLA-DPA1	CD4	0.0726107	0	HLA-DPA1_CD4	HLA-DPA1 - CD4	MHC-II	Cell-Cell Contact	KEGG: hsa04514			B Cell Naïve	Monocyte Classical	HLA-DQA1	CD4	0.0630799	0	HLA-DQA1_CD4	HLA-DQA1 - CD4	MHC-II	Cell-Cell Contact	KEGG: hsa04514
B Cell Naïve	Plasma Cells	HLA-B	KIR3DL2	0.027545	0	HLA-B_KIR3DL2	HLA-B - KIR3DL2	MHC-I	Cell-Cell Contact	PMID: 28484462		T Cell Central Memory CD4+	Plasma Cells	HLA-E	CD94:NKG2E	0.0500957	0	HLA-E_CD94:NKG2E	HLA-E - CD94:NKG2E	MHC-I	Cell-Cell Contact	PMID: 28484462			T Cell Central Memory CD4+	Monocyte Classical	HLA-DPA1	CD4	0.0510489	0	HLA-DPA1_CD4	HLA-DPA1 - CD4	MHC-II	Cell-Cell Contact	KEGG: hsa04514			T Cell Central Memory CD4+	Monocyte Classical	HLA-DQA1	CD4	0.0209883	0	HLA-DQA1_CD4	HLA-DQA1 - CD4	MHC-II	Cell-Cell Contact	KEGG: hsa04514
T Cell Central Memory CD4+	Plasma Cells	HLA-B	KIR3DL2	0.0283637	0	HLA-B_KIR3DL2	HLA-B - KIR3DL2	MHC-I	Cell-Cell Contact	PMID: 28484462		Regulatory T cell	Plasma Cells	HLA-E	CD94:NKG2E	0.0540601	0	HLA-E_CD94:NKG2E	HLA-E - CD94:NKG2E	MHC-I	Cell-Cell Contact	PMID: 28484462			T Cell Central Memory CD8+	Monocyte Classical	HLA-DPA1	CD4	0.0208964	0	HLA-DPA1_CD4	HLA-DPA1 - CD4	MHC-II	Cell-Cell Contact	KEGG: hsa04514			Plasma Cells	Monocyte Classical	HLA-DQA1	CD4	0.00594451	0	HLA-DQA1_CD4	HLA-DQA1 - CD4	MHC-II	Cell-Cell Contact	KEGG: hsa04514
Regulatory T cell	Plasma Cells	HLA-B	KIR3DL2	0.0309729	0	HLA-B_KIR3DL2	HLA-B - KIR3DL2	MHC-I	Cell-Cell Contact	PMID: 28484462		T Cell Vd2 gd	Plasma Cells	HLA-E	CD94:NKG2E	0.0528755	0	HLA-E_CD94:NKG2E	HLA-E - CD94:NKG2E	MHC-I	Cell-Cell Contact	PMID: 28484462			Plasma Cells	Monocyte Classical	HLA-DPA1	CD4	0.0208964	0	HLA-DPA1_CD4	HLA-DPA1 - CD4	MHC-II	Cell-Cell Contact	KEGG: hsa04514			Myeloid Dendritic Cells	Monocyte Classical	HLA-DQA1	CD4	0.0446059	0	HLA-DQA1_CD4	HLA-DQA1 - CD4	MHC-II	Cell-Cell Contact	KEGG: hsa04514
T Cell Vd2 gd	Plasma Cells	HLA-B	KIR3DL2	0.0303731	0	HLA-B_KIR3DL2	HLA-B - KIR3DL2	MHC-I	Cell-Cell Contact	PMID: 28484462		T Cell Central Memory CD8+	Plasma Cells	HLA-E	CD94:NKG2E	0.0595914	0	HLA-E_CD94:NKG2E	HLA-E - CD94:NKG2E	MHC-I	Cell-Cell Contact	PMID: 28484462			Myeloid Dendritic Cells	Monocyte Classical	HLA-DPA1	CD4	0.0693125	0	HLA-DPA1_CD4	HLA-DPA1 - CD4	MHC-II	Cell-Cell Contact	KEGG: hsa04514			Unknown	Monocyte Classical	HLA-DQA1	CD4	0.0806403	0	HLA-DQA1_CD4	HLA-DQA1 - CD4	MHC-II	Cell-Cell Contact	KEGG: hsa04514
T Cell Central Memory CD8+	Plasma Cells	HLA-B	KIR3DL2	0.0351153	0	HLA-B_KIR3DL2	HLA-B - KIR3DL2	MHC-I	Cell-Cell Contact	PMID: 28484462		Plasma Cells	Plasma Cells	HLA-E	CD94:NKG2E	0.0564705	0	HLA-E_CD94:NKG2E	HLA-E - CD94:NKG2E	MHC-I	Cell-Cell Contact	PMID: 28484462			Unknown	Monocyte Classical	HLA-DPA1	CD4	0.0879469	0	HLA-DPA1_CD4	HLA-DPA1 - CD4	MHC-II	Cell-Cell Contact	KEGG: hsa04514			Progenitor Cells	Monocyte Classical	HLA-DQA1	CD4	0.0215827	0	HLA-DQA1_CD4	HLA-DQA1 - CD4	MHC-II	Cell-Cell Contact	KEGG: hsa04514
Plasma Cells	Plasma Cells	HLA-B	KIR3DL2	0.0352225	0	HLA-B_KIR3DL2	HLA-B - KIR3DL2	MHC-I	Cell-Cell Contact	PMID: 28484462		T Cell Naïve CD8+	Plasma Cells	HLA-E	CD94:NKG2E	0.0570854	0	HLA-E_CD94:NKG2E	HLA-E - CD94:NKG2E	MHC-I	Cell-Cell Contact	PMID: 28484462			MAIT Cells	Monocyte Classical	HLA-DPA1	CD4	0.0208964	0	HLA-DPA1_CD4	HLA-DPA1 - CD4	MHC-II	Cell-Cell Contact	KEGG: hsa04514			Cycling Cells	Monocyte Classical	HLA-DQA1	CD4	0.00594451	0.01	HLA-DQA1_CD4	HLA-DQA1 - CD4	MHC-II	Cell-Cell Contact	KEGG: hsa04514
T Cell Naïve CD8+	Plasma Cells	HLA-B	KIR3DL2	0.0352914	0	HLA-B_KIR3DL2	HLA-B - KIR3DL2	MHC-I	Cell-Cell Contact	PMID: 28484462		Monocyte Intermediate	Plasma Cells	HLA-E	CD94:NKG2E	0.0580783	0	HLA-E_CD94:NKG2E	HLA-E - CD94:NKG2E	MHC-I	Cell-Cell Contact	PMID: 28484462			T Cell Non-Vd2 gd	Monocyte Classical	HLA-DPA1	CD4	0.0208964	0	HLA-DPA1_CD4	HLA-DPA1 - CD4	MHC-II	Cell-Cell Contact	KEGG: hsa04514			Plasmacytoid Dendritic Cells	Monocyte Classical	HLA-DQA1	CD4	0.00594451	0	HLA-DQA1_CD4	HLA-DQA1 - CD4	MHC-II	Cell-Cell Contact	KEGG: hsa04514
Monocyte Intermediate	Plasma Cells	HLA-B	KIR3DL2	0.032917	0	HLA-B_KIR3DL2	HLA-B - KIR3DL2	MHC-I	Cell-Cell Contact	PMID: 28484462		Myeloid Dendritic Cells	Plasma Cells	HLA-E	CD94:NKG2E	0.038225	0	HLA-E_CD94:NKG2E	HLA-E - CD94:NKG2E	MHC-I	Cell-Cell Contact	PMID: 28484462			Progenitor Cells	Monocyte Classical	HLA-DPA1	CD4	0.0701349	0	HLA-DPA1_CD4	HLA-DPA1 - CD4	MHC-II	Cell-Cell Contact	KEGG: hsa04514			Natural Killer	T Cell Terminal Effector CD4+	HLA-DQA1	CD4	0.067187	0	HLA-DQA1_CD4	HLA-DQA1 - CD4	MHC-II	Cell-Cell Contact	KEGG: hsa04514
Myeloid Dendritic Cells	Plasma Cells	HLA-B	KIR3DL2	0.0285017	0	HLA-B_KIR3DL2	HLA-B - KIR3DL2	MHC-I	Cell-Cell Contact	PMID: 28484462		T Cell Effector Memory CD4+	Plasma Cells	HLA-E	CD94:NKG2E	0.0564705	0	HLA-E_CD94:NKG2E	HLA-E - CD94:NKG2E	MHC-I	Cell-Cell Contact	PMID: 28484462			Plasmacytoid Dendritic Cells	Monocyte Classical	HLA-DPA1	CD4	0.0208964	0	HLA-DPA1_CD4	HLA-DPA1 - CD4	MHC-II	Cell-Cell Contact	KEGG: hsa04514			T Cell Effector Memory CD8+	T Cell Terminal Effector CD4+	HLA-DQA1	CD4	0.00594451	0	HLA-DQA1_CD4	HLA-DQA1 - CD4	MHC-II	Cell-Cell Contact	KEGG: hsa04514
T Cell Effector Memory CD4+	Plasma Cells	HLA-B	KIR3DL2	0.0322786	0	HLA-B_KIR3DL2	HLA-B - KIR3DL2	MHC-I	Cell-Cell Contact	PMID: 28484462		Unknown	Plasma Cells	HLA-E	CD94:NKG2E	0.0300804	0	HLA-E_CD94:NKG2E	HLA-E - CD94:NKG2E	MHC-I	Cell-Cell Contact	PMID: 28484462			Monocyte Nonclassical	T Cell Terminal Effector CD4+	HLA-DPA1	CD4	0.0175465	0	HLA-DPA1_CD4	HLA-DPA1 - CD4	MHC-II	Cell-Cell Contact	KEGG: hsa04514			B Cell Memory	T Cell Terminal Effector CD4+	HLA-DQA1	CD4	0.00594451	0	HLA-DQA1_CD4	HLA-DQA1 - CD4	MHC-II	Cell-Cell Contact	KEGG: hsa04514
Unknown	Plasma Cells	HLA-B	KIR3DL2	0.0270193	0	HLA-B_KIR3DL2	HLA-B - KIR3DL2	MHC-I	Cell-Cell Contact	PMID: 28484462		MAIT Cells	Plasma Cells	HLA-E	CD94:NKG2E	0.0528755	0	HLA-E_CD94:NKG2E	HLA-E - CD94:NKG2E	MHC-I	Cell-Cell Contact	PMID: 28484462			Monocyte Classical	T Cell Terminal Effector CD4+	HLA-DPA1	CD4	0.0208964	0	HLA-DPA1_CD4	HLA-DPA1 - CD4	MHC-II	Cell-Cell Contact	KEGG: hsa04514			B Cell Naïve	T Cell Terminal Effector CD4+	HLA-DQA1	CD4	0.0630799	0	HLA-DQA1_CD4	HLA-DQA1 - CD4	MHC-II	Cell-Cell Contact	KEGG: hsa04514
MAIT Cells	Plasma Cells	HLA-B	KIR3DL2	0.0292712	0	HLA-B_KIR3DL2	HLA-B - KIR3DL2	MHC-I	Cell-Cell Contact	PMID: 28484462		Megakaryocytes	Plasma Cells	HLA-E	CD94:NKG2E	0.0601491	0	HLA-E_CD94:NKG2E	HLA-E - CD94:NKG2E	MHC-I	Cell-Cell Contact	PMID: 28484462			Natural Killer	T Cell Terminal Effector CD4+	HLA-DPA1	CD4	0.0726107	0	HLA-DPA1_CD4	HLA-DPA1 - CD4	MHC-II	Cell-Cell Contact	KEGG: hsa04514			T Cell Central Memory CD4+	T Cell Terminal Effector CD4+	HLA-DQA1	CD4	0.0209883	0	HLA-DQA1_CD4	HLA-DQA1 - CD4	MHC-II	Cell-Cell Contact	KEGG: hsa04514
Megakaryocytes	Plasma Cells	HLA-B	KIR3DL2	0.0339605	0	HLA-B_KIR3DL2	HLA-B - KIR3DL2	MHC-I	Cell-Cell Contact	PMID: 28484462		T Cell Non-Vd2 gd	Plasma Cells	HLA-E	CD94:NKG2E	0.0453522	0	HLA-E_CD94:NKG2E	HLA-E - CD94:NKG2E	MHC-I	Cell-Cell Contact	PMID: 28484462			T Cell Effector Memory CD8+	T Cell Terminal Effector CD4+	HLA-DPA1	CD4	0.0208964	0	HLA-DPA1_CD4	HLA-DPA1 - CD4	MHC-II	Cell-Cell Contact	KEGG: hsa04514			Plasma Cells	T Cell Terminal Effector CD4+	HLA-DQA1	CD4	0.00594451	0	HLA-DQA1_CD4	HLA-DQA1 - CD4	MHC-II	Cell-Cell Contact	KEGG: hsa04514
T Cell Non-Vd2 gd	Plasma Cells	HLA-B	KIR3DL2	0.0324821	0	HLA-B_KIR3DL2	HLA-B - KIR3DL2	MHC-I	Cell-Cell Contact	PMID: 28484462		Progenitor Cells	Plasma Cells	HLA-E	CD94:NKG2E	0.0344781	0	HLA-E_CD94:NKG2E	HLA-E - CD94:NKG2E	MHC-I	Cell-Cell Contact	PMID: 28484462			T Cell Naïve CD4+	T Cell Terminal Effector CD4+	HLA-DPA1	CD4	0.03543	0	HLA-DPA1_CD4	HLA-DPA1 - CD4	MHC-II	Cell-Cell Contact	KEGG: hsa04514			Myeloid Dendritic Cells	T Cell Terminal Effector CD4+	HLA-DQA1	CD4	0.0446059	0	HLA-DQA1_CD4	HLA-DQA1 - CD4	MHC-II	Cell-Cell Contact	KEGG: hsa04514
Progenitor Cells	Plasma Cells	HLA-B	KIR3DL2	0.0252686	0	HLA-B_KIR3DL2	HLA-B - KIR3DL2	MHC-I	Cell-Cell Contact	PMID: 28484462		Cycling Cells	Plasma Cells	HLA-E	CD94:NKG2E	0.0197098	0	HLA-E_CD94:NKG2E	HLA-E - CD94:NKG2E	MHC-I	Cell-Cell Contact	PMID: 28484462			B Cell Memory	T Cell Terminal Effector CD4+	HLA-DPA1	CD4	0.0289061	0	HLA-DPA1_CD4	HLA-DPA1 - CD4	MHC-II	Cell-Cell Contact	KEGG: hsa04514			Unknown	T Cell Terminal Effector CD4+	HLA-DQA1	CD4	0.0806403	0	HLA-DQA1_CD4	HLA-DQA1 - CD4	MHC-II	Cell-Cell Contact	KEGG: hsa04514
Cycling Cells	Plasma Cells	HLA-B	KIR3DL2	0.0263007	0	HLA-B_KIR3DL2	HLA-B - KIR3DL2	MHC-I	Cell-Cell Contact	PMID: 28484462		Plasmacytoid Dendritic Cells	Plasma Cells	HLA-E	CD94:NKG2E	0.0281138	0	HLA-E_CD94:NKG2E	HLA-E - CD94:NKG2E	MHC-I	Cell-Cell Contact	PMID: 28484462			B Cell Naïve	T Cell Terminal Effector CD4+	HLA-DPA1	CD4	0.0726107	0	HLA-DPA1_CD4	HLA-DPA1 - CD4	MHC-II	Cell-Cell Contact	KEGG: hsa04514			Progenitor Cells	T Cell Terminal Effector CD4+	HLA-DQA1	CD4	0.0215827	0	HLA-DQA1_CD4	HLA-DQA1 - CD4	MHC-II	Cell-Cell Contact	KEGG: hsa04514
Plasmacytoid Dendritic Cells	Plasma Cells	HLA-B	KIR3DL2	0.0187121	0	HLA-B_KIR3DL2	HLA-B - KIR3DL2	MHC-I	Cell-Cell Contact	PMID: 28484462		Monocyte Nonclassical	T Cell Terminal Effector CD8+	HLA-DPA1	CD4	0.00702276	0	HLA-DPA1_CD4	HLA-DPA1 - CD4	MHC-II	Cell-Cell Contact	KEGG: hsa04514			T Cell Central Memory CD4+	T Cell Terminal Effector CD4+	HLA-DPA1	CD4	0.0510489	0	HLA-DPA1_CD4	HLA-DPA1 - CD4	MHC-II	Cell-Cell Contact	KEGG: hsa04514			Cycling Cells	T Cell Terminal Effector CD4+	HLA-DQA1	CD4	0.00594451	0.01	HLA-DQA1_CD4	HLA-DQA1 - CD4	MHC-II	Cell-Cell Contact	KEGG: hsa04514
Monocyte Nonclassical	T Cell Central Memory CD8+	HLA-E	KLRC1	0.0364585	0	HLA-E_KLRC1	HLA-E - KLRC1	MHC-I	Cell-Cell Contact	PMID: 24223577		Monocyte Classical	T Cell Terminal Effector CD8+	HLA-DPA1	CD4	0.0126452	0	HLA-DPA1_CD4	HLA-DPA1 - CD4	MHC-II	Cell-Cell Contact	KEGG: hsa04514			T Cell Central Memory CD8+	T Cell Terminal Effector CD4+	HLA-DPA1	CD4	0.0208964	0	HLA-DPA1_CD4	HLA-DPA1 - CD4	MHC-II	Cell-Cell Contact	KEGG: hsa04514			Plasmacytoid Dendritic Cells	T Cell Terminal Effector CD4+	HLA-DQA1	CD4	0.00594451	0	HLA-DQA1_CD4	HLA-DQA1 - CD4	MHC-II	Cell-Cell Contact	KEGG: hsa04514
T Cell Terminal Effector CD8+	T Cell Central Memory CD8+	HLA-E	KLRC1	0.0319524	0	HLA-E_KLRC1	HLA-E - KLRC1	MHC-I	Cell-Cell Contact	PMID: 24223577		Natural Killer	T Cell Terminal Effector CD8+	HLA-DPA1	CD4	0.0252895	0	HLA-DPA1_CD4	HLA-DPA1 - CD4	MHC-II	Cell-Cell Contact	KEGG: hsa04514			Plasma Cells	T Cell Terminal Effector CD4+	HLA-DPA1	CD4	0.0208964	0	HLA-DPA1_CD4	HLA-DPA1 - CD4	MHC-II	Cell-Cell Contact	KEGG: hsa04514			Natural Killer	T Cell Naïve CD4+	HLA-DQA1	CD4	0.0234458	0	HLA-DQA1_CD4	HLA-DQA1 - CD4	MHC-II	Cell-Cell Contact	KEGG: hsa04514
Monocyte Classical	T Cell Central Memory CD8+	HLA-E	KLRC1	0.0229586	0	HLA-E_KLRC1	HLA-E - KLRC1	MHC-I	Cell-Cell Contact	PMID: 24223577		T Cell Effector Memory CD8+	T Cell Terminal Effector CD8+	HLA-DPA1	CD4	0.00702276	0	HLA-DPA1_CD4	HLA-DPA1 - CD4	MHC-II	Cell-Cell Contact	KEGG: hsa04514			Myeloid Dendritic Cells	T Cell Terminal Effector CD4+	HLA-DPA1	CD4	0.0693125	0	HLA-DPA1_CD4	HLA-DPA1 - CD4	MHC-II	Cell-Cell Contact	KEGG: hsa04514			T Cell Effector Memory CD8+	T Cell Naïve CD4+	HLA-DQA1	CD4	0.00198939	0	HLA-DQA1_CD4	HLA-DQA1 - CD4	MHC-II	Cell-Cell Contact	KEGG: hsa04514
Natural Killer	T Cell Central Memory CD8+	HLA-E	KLRC1	0.0319524	0	HLA-E_KLRC1	HLA-E - KLRC1	MHC-I	Cell-Cell Contact	PMID: 24223577		T Cell Naïve CD4+	T Cell Terminal Effector CD8+	HLA-DPA1	CD4	0.00702276	0	HLA-DPA1_CD4	HLA-DPA1 - CD4	MHC-II	Cell-Cell Contact	KEGG: hsa04514			Unknown	T Cell Terminal Effector CD4+	HLA-DPA1	CD4	0.0879469	0	HLA-DPA1_CD4	HLA-DPA1 - CD4	MHC-II	Cell-Cell Contact	KEGG: hsa04514			B Cell Memory	T Cell Naïve CD4+	HLA-DQA1	CD4	0.00198939	0	HLA-DQA1_CD4	HLA-DQA1 - CD4	MHC-II	Cell-Cell Contact	KEGG: hsa04514
T Cell Terminal Effector CD4+	T Cell Central Memory CD8+	HLA-E	KLRC1	0.0331068	0	HLA-E_KLRC1	HLA-E - KLRC1	MHC-I	Cell-Cell Contact	PMID: 24223577		B Cell Memory	T Cell Terminal Effector CD8+	HLA-DPA1	CD4	0.00702276	0	HLA-DPA1_CD4	HLA-DPA1 - CD4	MHC-II	Cell-Cell Contact	KEGG: hsa04514			MAIT Cells	T Cell Terminal Effector CD4+	HLA-DPA1	CD4	0.0208964	0	HLA-DPA1_CD4	HLA-DPA1 - CD4	MHC-II	Cell-Cell Contact	KEGG: hsa04514			B Cell Naïve	T Cell Naïve CD4+	HLA-DQA1	CD4	0.0219497	0	HLA-DQA1_CD4	HLA-DQA1 - CD4	MHC-II	Cell-Cell Contact	KEGG: hsa04514
T Cell Effector Memory CD8+	T Cell Central Memory CD8+	HLA-E	KLRC1	0.0354976	0	HLA-E_KLRC1	HLA-E - KLRC1	MHC-I	Cell-Cell Contact	PMID: 24223577		B Cell Naïve	T Cell Terminal Effector CD8+	HLA-DPA1	CD4	0.0232097	0	HLA-DPA1_CD4	HLA-DPA1 - CD4	MHC-II	Cell-Cell Contact	KEGG: hsa04514			T Cell Non-Vd2 gd	T Cell Terminal Effector CD4+	HLA-DPA1	CD4	0.0208964	0	HLA-DPA1_CD4	HLA-DPA1 - CD4	MHC-II	Cell-Cell Contact	KEGG: hsa04514			T Cell Central Memory CD4+	T Cell Naïve CD4+	HLA-DQA1	CD4	0.00709539	0	HLA-DQA1_CD4	HLA-DQA1 - CD4	MHC-II	Cell-Cell Contact	KEGG: hsa04514
T Cell Naïve CD4+	T Cell Central Memory CD8+	HLA-E	KLRC1	0.0361121	0	HLA-E_KLRC1	HLA-E - KLRC1	MHC-I	Cell-Cell Contact	PMID: 24223577		T Cell Central Memory CD4+	T Cell Terminal Effector CD8+	HLA-DPA1	CD4	0.0202786	0	HLA-DPA1_CD4	HLA-DPA1 - CD4	MHC-II	Cell-Cell Contact	KEGG: hsa04514			Progenitor Cells	T Cell Terminal Effector CD4+	HLA-DPA1	CD4	0.0701349	0	HLA-DPA1_CD4	HLA-DPA1 - CD4	MHC-II	Cell-Cell Contact	KEGG: hsa04514			Myeloid Dendritic Cells	T Cell Naïve CD4+	HLA-DQA1	CD4	0.0153243	0	HLA-DQA1_CD4	HLA-DQA1 - CD4	MHC-II	Cell-Cell Contact	KEGG: hsa04514
B Cell Memory	T Cell Central Memory CD8+	HLA-E	KLRC1	0.0361121	0	HLA-E_KLRC1	HLA-E - KLRC1	MHC-I	Cell-Cell Contact	PMID: 24223577		Regulatory T cell	T Cell Terminal Effector CD8+	HLA-DPA1	CD4	0.00196892	0	HLA-DPA1_CD4	HLA-DPA1 - CD4	MHC-II	Cell-Cell Contact	KEGG: hsa04514			Plasmacytoid Dendritic Cells	T Cell Terminal Effector CD4+	HLA-DPA1	CD4	0.0208964	0	HLA-DPA1_CD4	HLA-DPA1 - CD4	MHC-II	Cell-Cell Contact	KEGG: hsa04514			Unknown	T Cell Naïve CD4+	HLA-DQA1	CD4	0.0284073	0	HLA-DQA1_CD4	HLA-DQA1 - CD4	MHC-II	Cell-Cell Contact	KEGG: hsa04514
B Cell Naïve	T Cell Central Memory CD8+	HLA-E	KLRC1	0.0293368	0	HLA-E_KLRC1	HLA-E - KLRC1	MHC-I	Cell-Cell Contact	PMID: 24223577		T Cell Central Memory CD8+	T Cell Terminal Effector CD8+	HLA-DPA1	CD4	0.00702276	0	HLA-DPA1_CD4	HLA-DPA1 - CD4	MHC-II	Cell-Cell Contact	KEGG: hsa04514			Monocyte Nonclassical	T Cell Naïve CD4+	HLA-DPA1	CD4	0.0117665	0	HLA-DPA1_CD4	HLA-DPA1 - CD4	MHC-II	Cell-Cell Contact	KEGG: hsa04514			Progenitor Cells	T Cell Naïve CD4+	HLA-DQA1	CD4	0.00729926	0	HLA-DQA1_CD4	HLA-DQA1 - CD4	MHC-II	Cell-Cell Contact	KEGG: hsa04514
T Cell Central Memory CD4+	T Cell Central Memory CD8+	HLA-E	KLRC1	0.0319524	0	HLA-E_KLRC1	HLA-E - KLRC1	MHC-I	Cell-Cell Contact	PMID: 24223577		Plasma Cells	T Cell Terminal Effector CD8+	HLA-DPA1	CD4	0.0120257	0	HLA-DPA1_CD4	HLA-DPA1 - CD4	MHC-II	Cell-Cell Contact	KEGG: hsa04514			Monocyte Classical	T Cell Naïve CD4+	HLA-DPA1	CD4	0.0140286	0	HLA-DPA1_CD4	HLA-DPA1 - CD4	MHC-II	Cell-Cell Contact	KEGG: hsa04514			Natural Killer	T Cell Central Memory CD4+	HLA-DQA1	CD4	0.0792494	0	HLA-DQA1_CD4	HLA-DQA1 - CD4	MHC-II	Cell-Cell Contact	KEGG: hsa04514
Regulatory T cell	T Cell Central Memory CD8+	HLA-E	KLRC1	0.0334464	0	HLA-E_KLRC1	HLA-E - KLRC1	MHC-I	Cell-Cell Contact	PMID: 24223577		T Cell Naïve CD8+	T Cell Terminal Effector CD8+	HLA-DPA1	CD4	0.00196892	0	HLA-DPA1_CD4	HLA-DPA1 - CD4	MHC-II	Cell-Cell Contact	KEGG: hsa04514			Natural Killer	T Cell Naïve CD4+	HLA-DPA1	CD4	0.0496078	0	HLA-DPA1_CD4	HLA-DPA1 - CD4	MHC-II	Cell-Cell Contact	KEGG: hsa04514			T Cell Effector Memory CD8+	T Cell Central Memory CD4+	HLA-DQA1	CD4	0.00709539	0	HLA-DQA1_CD4	HLA-DQA1 - CD4	MHC-II	Cell-Cell Contact	KEGG: hsa04514
T Cell Vd2 gd	T Cell Central Memory CD8+	HLA-E	KLRC1	0.0319524	0	HLA-E_KLRC1	HLA-E - KLRC1	MHC-I	Cell-Cell Contact	PMID: 24223577		Monocyte Intermediate	T Cell Terminal Effector CD8+	HLA-DPA1	CD4	0.00196892	0	HLA-DPA1_CD4	HLA-DPA1 - CD4	MHC-II	Cell-Cell Contact	KEGG: hsa04514			T Cell Effector Memory CD8+	T Cell Naïve CD4+	HLA-DPA1	CD4	0.0140286	0	HLA-DPA1_CD4	HLA-DPA1 - CD4	MHC-II	Cell-Cell Contact	KEGG: hsa04514			B Cell Memory	T Cell Central Memory CD4+	HLA-DQA1	CD4	0.00709539	0	HLA-DQA1_CD4	HLA-DQA1 - CD4	MHC-II	Cell-Cell Contact	KEGG: hsa04514
T Cell Central Memory CD8+	T Cell Central Memory CD8+	HLA-E	KLRC1	0.0361121	0	HLA-E_KLRC1	HLA-E - KLRC1	MHC-I	Cell-Cell Contact	PMID: 24223577		Myeloid Dendritic Cells	T Cell Terminal Effector CD8+	HLA-DPA1	CD4	0.0258506	0	HLA-DPA1_CD4	HLA-DPA1 - CD4	MHC-II	Cell-Cell Contact	KEGG: hsa04514			T Cell Naïve CD4+	T Cell Naïve CD4+	HLA-DPA1	CD4	0.0239023	0	HLA-DPA1_CD4	HLA-DPA1 - CD4	MHC-II	Cell-Cell Contact	KEGG: hsa04514			B Cell Naïve	T Cell Central Memory CD4+	HLA-DQA1	CD4	0.0744638	0	HLA-DQA1_CD4	HLA-DQA1 - CD4	MHC-II	Cell-Cell Contact	KEGG: hsa04514
Plasma Cells	T Cell Central Memory CD8+	HLA-E	KLRC1	0.0345572	0	HLA-E_KLRC1	HLA-E - KLRC1	MHC-I	Cell-Cell Contact	PMID: 24223577		T Cell Effector Memory CD4+	T Cell Terminal Effector CD8+	HLA-DPA1	CD4	0.00196892	0	HLA-DPA1_CD4	HLA-DPA1 - CD4	MHC-II	Cell-Cell Contact	KEGG: hsa04514			B Cell Memory	T Cell Naïve CD4+	HLA-DPA1	CD4	0.0194582	0	HLA-DPA1_CD4	HLA-DPA1 - CD4	MHC-II	Cell-Cell Contact	KEGG: hsa04514			T Cell Central Memory CD4+	T Cell Central Memory CD4+	HLA-DQA1	CD4	0.0249786	0	HLA-DQA1_CD4	HLA-DQA1 - CD4	MHC-II	Cell-Cell Contact	KEGG: hsa04514
T Cell Naïve CD8+	T Cell Central Memory CD8+	HLA-E	KLRC1	0.0345572	0	HLA-E_KLRC1	HLA-E - KLRC1	MHC-I	Cell-Cell Contact	PMID: 24223577		Unknown	T Cell Terminal Effector CD8+	HLA-DPA1	CD4	0.032312	0	HLA-DPA1_CD4	HLA-DPA1 - CD4	MHC-II	Cell-Cell Contact	KEGG: hsa04514			B Cell Naïve	T Cell Naïve CD4+	HLA-DPA1	CD4	0.0496078	0	HLA-DPA1_CD4	HLA-DPA1 - CD4	MHC-II	Cell-Cell Contact	KEGG: hsa04514			Plasma Cells	T Cell Central Memory CD4+	HLA-DQA1	CD4	0.00709539	0	HLA-DQA1_CD4	HLA-DQA1 - CD4	MHC-II	Cell-Cell Contact	KEGG: hsa04514
Monocyte Intermediate	T Cell Central Memory CD8+	HLA-E	KLRC1	0.0345572	0	HLA-E_KLRC1	HLA-E - KLRC1	MHC-I	Cell-Cell Contact	PMID: 24223577		MAIT Cells	T Cell Terminal Effector CD8+	HLA-DPA1	CD4	0.00196892	0	HLA-DPA1_CD4	HLA-DPA1 - CD4	MHC-II	Cell-Cell Contact	KEGG: hsa04514			T Cell Central Memory CD4+	T Cell Naïve CD4+	HLA-DPA1	CD4	0.0346217	0	HLA-DPA1_CD4	HLA-DPA1 - CD4	MHC-II	Cell-Cell Contact	KEGG: hsa04514			Myeloid Dendritic Cells	T Cell Central Memory CD4+	HLA-DQA1	CD4	0.0528439	0	HLA-DQA1_CD4	HLA-DQA1 - CD4	MHC-II	Cell-Cell Contact	KEGG: hsa04514
Myeloid Dendritic Cells	T Cell Central Memory CD8+	HLA-E	KLRC1	0.0237042	0	HLA-E_KLRC1	HLA-E - KLRC1	MHC-I	Cell-Cell Contact	PMID: 24223577		Megakaryocytes	T Cell Terminal Effector CD8+	HLA-DPA1	CD4	0.00311707	0	HLA-DPA1_CD4	HLA-DPA1 - CD4	MHC-II	Cell-Cell Contact	KEGG: hsa04514			T Cell Central Memory CD8+	T Cell Naïve CD4+	HLA-DPA1	CD4	0.0140286	0	HLA-DPA1_CD4	HLA-DPA1 - CD4	MHC-II	Cell-Cell Contact	KEGG: hsa04514			Unknown	T Cell Central Memory CD4+	HLA-DQA1	CD4	0.0948724	0	HLA-DQA1_CD4	HLA-DQA1 - CD4	MHC-II	Cell-Cell Contact	KEGG: hsa04514
T Cell Effector Memory CD4+	T Cell Central Memory CD8+	HLA-E	KLRC1	0.0341761	0	HLA-E_KLRC1	HLA-E - KLRC1	MHC-I	Cell-Cell Contact	PMID: 24223577		T Cell Non-Vd2 gd	T Cell Terminal Effector CD8+	HLA-DPA1	CD4	0.00196892	0	HLA-DPA1_CD4	HLA-DPA1 - CD4	MHC-II	Cell-Cell Contact	KEGG: hsa04514			Plasma Cells	T Cell Naïve CD4+	HLA-DPA1	CD4	0.0140286	0	HLA-DPA1_CD4	HLA-DPA1 - CD4	MHC-II	Cell-Cell Contact	KEGG: hsa04514			Progenitor Cells	T Cell Central Memory CD4+	HLA-DQA1	CD4	0.025683	0	HLA-DQA1_CD4	HLA-DQA1 - CD4	MHC-II	Cell-Cell Contact	KEGG: hsa04514
Unknown	T Cell Central Memory CD8+	HLA-E	KLRC1	0.0168151	0	HLA-E_KLRC1	HLA-E - KLRC1	MHC-I	Cell-Cell Contact	PMID: 24223577		Progenitor Cells	T Cell Terminal Effector CD8+	HLA-DPA1	CD4	0.0226645	0	HLA-DPA1_CD4	HLA-DPA1 - CD4	MHC-II	Cell-Cell Contact	KEGG: hsa04514			Myeloid Dendritic Cells	T Cell Naïve CD4+	HLA-DPA1	CD4	0.0473012	0	HLA-DPA1_CD4	HLA-DPA1 - CD4	MHC-II	Cell-Cell Contact	KEGG: hsa04514			Cycling Cells	T Cell Central Memory CD4+	HLA-DQA1	CD4	0.00709539	0	HLA-DQA1_CD4	HLA-DQA1 - CD4	MHC-II	Cell-Cell Contact	KEGG: hsa04514
MAIT Cells	T Cell Central Memory CD8+	HLA-E	KLRC1	0.0293368	0	HLA-E_KLRC1	HLA-E - KLRC1	MHC-I	Cell-Cell Contact	PMID: 24223577		Cycling Cells	T Cell Terminal Effector CD8+	HLA-DPA1	CD4	0.00196892	0	HLA-DPA1_CD4	HLA-DPA1 - CD4	MHC-II	Cell-Cell Contact	KEGG: hsa04514			Unknown	T Cell Naïve CD4+	HLA-DPA1	CD4	0.060402	0	HLA-DPA1_CD4	HLA-DPA1 - CD4	MHC-II	Cell-Cell Contact	KEGG: hsa04514			Plasmacytoid Dendritic Cells	T Cell Central Memory CD4+	HLA-DQA1	CD4	0.00709539	0	HLA-DQA1_CD4	HLA-DQA1 - CD4	MHC-II	Cell-Cell Contact	KEGG: hsa04514
Megakaryocytes	T Cell Central Memory CD8+	HLA-E	KLRC1	0.0381445	0	HLA-E_KLRC1	HLA-E - KLRC1	MHC-I	Cell-Cell Contact	PMID: 24223577		Plasmacytoid Dendritic Cells	T Cell Terminal Effector CD8+	HLA-DPA1	CD4	0.0120257	0	HLA-DPA1_CD4	HLA-DPA1 - CD4	MHC-II	Cell-Cell Contact	KEGG: hsa04514			MAIT Cells	T Cell Naïve CD4+	HLA-DPA1	CD4	0.0140286	0	HLA-DPA1_CD4	HLA-DPA1 - CD4	MHC-II	Cell-Cell Contact	KEGG: hsa04514			Natural Killer	Regulatory T cell	HLA-DQA1	CD4	0.0234458	0	HLA-DQA1_CD4	HLA-DQA1 - CD4	MHC-II	Cell-Cell Contact	KEGG: hsa04514
T Cell Non-Vd2 gd	T Cell Central Memory CD8+	HLA-E	KLRC1	0.0273202	0	HLA-E_KLRC1	HLA-E - KLRC1	MHC-I	Cell-Cell Contact	PMID: 24223577		Monocyte Nonclassical	Monocyte Classical	HLA-DPA1	CD4	0.0207765	0	HLA-DPA1_CD4	HLA-DPA1 - CD4	MHC-II	Cell-Cell Contact	KEGG: hsa04514			T Cell Non-Vd2 gd	T Cell Naïve CD4+	HLA-DPA1	CD4	0.0140286	0	HLA-DPA1_CD4	HLA-DPA1 - CD4	MHC-II	Cell-Cell Contact	KEGG: hsa04514			T Cell Effector Memory CD8+	Regulatory T cell	HLA-DQA1	CD4	0.00198939	0	HLA-DQA1_CD4	HLA-DQA1 - CD4	MHC-II	Cell-Cell Contact	KEGG: hsa04514
Progenitor Cells	T Cell Central Memory CD8+	HLA-E	KLRC1	0.0134426	0	HLA-E_KLRC1	HLA-E - KLRC1	MHC-I	Cell-Cell Contact	PMID: 24223577		Monocyte Classical	Monocyte Classical	HLA-DPA1	CD4	0.0369998	0	HLA-DPA1_CD4	HLA-DPA1 - CD4	MHC-II	Cell-Cell Contact	KEGG: hsa04514			Progenitor Cells	T Cell Naïve CD4+	HLA-DPA1	CD4	0.0478759	0	HLA-DPA1_CD4	HLA-DPA1 - CD4	MHC-II	Cell-Cell Contact	KEGG: hsa04514			B Cell Memory	Regulatory T cell	HLA-DQA1	CD4	0.00198939	0	HLA-DQA1_CD4	HLA-DQA1 - CD4	MHC-II	Cell-Cell Contact	KEGG: hsa04514
Cycling Cells	T Cell Central Memory CD8+	HLA-E	KLRC1	0.0180059	0	HLA-E_KLRC1	HLA-E - KLRC1	MHC-I	Cell-Cell Contact	PMID: 24223577		Natural Killer	Monocyte Classical	HLA-DPA1	CD4	0.0722158	0	HLA-DPA1_CD4	HLA-DPA1 - CD4	MHC-II	Cell-Cell Contact	KEGG: hsa04514			Plasmacytoid Dendritic Cells	T Cell Naïve CD4+	HLA-DPA1	CD4	0.0140286	0	HLA-DPA1_CD4	HLA-DPA1 - CD4	MHC-II	Cell-Cell Contact	KEGG: hsa04514			B Cell Naïve	Regulatory T cell	HLA-DQA1	CD4	0.0219497	0	HLA-DQA1_CD4	HLA-DQA1 - CD4	MHC-II	Cell-Cell Contact	KEGG: hsa04514
Plasmacytoid Dendritic Cells	T Cell Central Memory CD8+	HLA-E	KLRC1	0.0134426	0	HLA-E_KLRC1	HLA-E - KLRC1	MHC-I	Cell-Cell Contact	PMID: 24223577		T Cell Effector Memory CD8+	Monocyte Classical	HLA-DPA1	CD4	0.0207765	0	HLA-DPA1_CD4	HLA-DPA1 - CD4	MHC-II	Cell-Cell Contact	KEGG: hsa04514			Monocyte Nonclassical	T Cell Central Memory CD4+	HLA-DPA1	CD4	0.0175465	0	HLA-DPA1_CD4	HLA-DPA1 - CD4	MHC-II	Cell-Cell Contact	KEGG: hsa04514			T Cell Central Memory CD4+	Regulatory T cell	HLA-DQA1	CD4	0.00709539	0	HLA-DQA1_CD4	HLA-DQA1 - CD4	MHC-II	Cell-Cell Contact	KEGG: hsa04514
Monocyte Nonclassical	Monocyte Nonclassical	HLA-E	KLRC2	0.0871687	0	HLA-E_KLRC2	HLA-E - KLRC2	MHC-I	Cell-Cell Contact	PMID: 26697006		T Cell Naïve CD4+	Monocyte Classical	HLA-DPA1	CD4	0.0207765	0	HLA-DPA1_CD4	HLA-DPA1 - CD4	MHC-II	Cell-Cell Contact	KEGG: hsa04514			Monocyte Classical	T Cell Central Memory CD4+	HLA-DPA1	CD4	0.0208964	0	HLA-DPA1_CD4	HLA-DPA1 - CD4	MHC-II	Cell-Cell Contact	KEGG: hsa04514			Myeloid Dendritic Cells	Regulatory T cell	HLA-DQA1	CD4	0.0153243	0	HLA-DQA1_CD4	HLA-DQA1 - CD4	MHC-II	Cell-Cell Contact	KEGG: hsa04514
T Cell Terminal Effector CD8+	Monocyte Nonclassical	HLA-E	KLRC2	0.076895	0	HLA-E_KLRC2	HLA-E - KLRC2	MHC-I	Cell-Cell Contact	PMID: 26697006		B Cell Memory	Monocyte Classical	HLA-DPA1	CD4	0.0207765	0	HLA-DPA1_CD4	HLA-DPA1 - CD4	MHC-II	Cell-Cell Contact	KEGG: hsa04514			Natural Killer	T Cell Central Memory CD4+	HLA-DPA1	CD4	0.0726107	0	HLA-DPA1_CD4	HLA-DPA1 - CD4	MHC-II	Cell-Cell Contact	KEGG: hsa04514			Unknown	Regulatory T cell	HLA-DQA1	CD4	0.0284073	0	HLA-DQA1_CD4	HLA-DQA1 - CD4	MHC-II	Cell-Cell Contact	KEGG: hsa04514
Monocyte Classical	Monocyte Nonclassical	HLA-E	KLRC2	0.0559826	0	HLA-E_KLRC2	HLA-E - KLRC2	MHC-I	Cell-Cell Contact	PMID: 26697006		B Cell Naïve	Monocyte Classical	HLA-DPA1	CD4	0.0665404	0	HLA-DPA1_CD4	HLA-DPA1 - CD4	MHC-II	Cell-Cell Contact	KEGG: hsa04514			T Cell Effector Memory CD8+	T Cell Central Memory CD4+	HLA-DPA1	CD4	0.0208964	0	HLA-DPA1_CD4	HLA-DPA1 - CD4	MHC-II	Cell-Cell Contact	KEGG: hsa04514			Progenitor Cells	Regulatory T cell	HLA-DQA1	CD4	0.00729926	0	HLA-DQA1_CD4	HLA-DQA1 - CD4	MHC-II	Cell-Cell Contact	KEGG: hsa04514
Natural Killer	Monocyte Nonclassical	HLA-E	KLRC2	0.076895	0	HLA-E_KLRC2	HLA-E - KLRC2	MHC-I	Cell-Cell Contact	PMID: 26697006		T Cell Central Memory CD4+	Monocyte Classical	HLA-DPA1	CD4	0.0584647	0	HLA-DPA1_CD4	HLA-DPA1 - CD4	MHC-II	Cell-Cell Contact	KEGG: hsa04514			T Cell Naïve CD4+	T Cell Central Memory CD4+	HLA-DPA1	CD4	0.03543	0	HLA-DPA1_CD4	HLA-DPA1 - CD4	MHC-II	Cell-Cell Contact	KEGG: hsa04514			Natural Killer	Monocyte Intermediate	HLA-DQA1	CD4	0.0234458	0	HLA-DQA1_CD4	HLA-DQA1 - CD4	MHC-II	Cell-Cell Contact	KEGG: hsa04514
T Cell Terminal Effector CD4+	Monocyte Nonclassical	HLA-E	KLRC2	0.0795399	0	HLA-E_KLRC2	HLA-E - KLRC2	MHC-I	Cell-Cell Contact	PMID: 26697006		Regulatory T cell	Monocyte Classical	HLA-DPA1	CD4	0.00588359	0	HLA-DPA1_CD4	HLA-DPA1 - CD4	MHC-II	Cell-Cell Contact	KEGG: hsa04514			B Cell Memory	T Cell Central Memory CD4+	HLA-DPA1	CD4	0.0289061	0	HLA-DPA1_CD4	HLA-DPA1 - CD4	MHC-II	Cell-Cell Contact	KEGG: hsa04514			T Cell Effector Memory CD8+	Monocyte Intermediate	HLA-DQA1	CD4	0.00198939	0	HLA-DQA1_CD4	HLA-DQA1 - CD4	MHC-II	Cell-Cell Contact	KEGG: hsa04514
T Cell Effector Memory CD8+	Monocyte Nonclassical	HLA-E	KLRC2	0.0849891	0	HLA-E_KLRC2	HLA-E - KLRC2	MHC-I	Cell-Cell Contact	PMID: 26697006		T Cell Central Memory CD8+	Monocyte Classical	HLA-DPA1	CD4	0.0207765	0	HLA-DPA1_CD4	HLA-DPA1 - CD4	MHC-II	Cell-Cell Contact	KEGG: hsa04514			B Cell Naïve	T Cell Central Memory CD4+	HLA-DPA1	CD4	0.0726107	0	HLA-DPA1_CD4	HLA-DPA1 - CD4	MHC-II	Cell-Cell Contact	KEGG: hsa04514			B Cell Memory	Monocyte Intermediate	HLA-DQA1	CD4	0.00198939	0	HLA-DQA1_CD4	HLA-DQA1 - CD4	MHC-II	Cell-Cell Contact	KEGG: hsa04514
T Cell Naïve CD4+	Monocyte Nonclassical	HLA-E	KLRC2	0.0863835	0	HLA-E_KLRC2	HLA-E - KLRC2	MHC-I	Cell-Cell Contact	PMID: 26697006		Plasma Cells	Monocyte Classical	HLA-DPA1	CD4	0.0352297	0	HLA-DPA1_CD4	HLA-DPA1 - CD4	MHC-II	Cell-Cell Contact	KEGG: hsa04514			T Cell Central Memory CD4+	T Cell Central Memory CD4+	HLA-DPA1	CD4	0.0510489	0	HLA-DPA1_CD4	HLA-DPA1 - CD4	MHC-II	Cell-Cell Contact	KEGG: hsa04514			B Cell Naïve	Monocyte Intermediate	HLA-DQA1	CD4	0.0219497	0	HLA-DQA1_CD4	HLA-DQA1 - CD4	MHC-II	Cell-Cell Contact	KEGG: hsa04514
B Cell Memory	Monocyte Nonclassical	HLA-E	KLRC2	0.0863835	0	HLA-E_KLRC2	HLA-E - KLRC2	MHC-I	Cell-Cell Contact	PMID: 26697006		T Cell Naïve CD8+	Monocyte Classical	HLA-DPA1	CD4	0.00588359	0	HLA-DPA1_CD4	HLA-DPA1 - CD4	MHC-II	Cell-Cell Contact	KEGG: hsa04514			T Cell Central Memory CD8+	T Cell Central Memory CD4+	HLA-DPA1	CD4	0.0208964	0	HLA-DPA1_CD4	HLA-DPA1 - CD4	MHC-II	Cell-Cell Contact	KEGG: hsa04514			T Cell Central Memory CD4+	Monocyte Intermediate	HLA-DQA1	CD4	0.00709539	0	HLA-DQA1_CD4	HLA-DQA1 - CD4	MHC-II	Cell-Cell Contact	KEGG: hsa04514
B Cell Naïve	Monocyte Nonclassical	HLA-E	KLRC2	0.0708699	0	HLA-E_KLRC2	HLA-E - KLRC2	MHC-I	Cell-Cell Contact	PMID: 26697006		Monocyte Intermediate	Monocyte Classical	HLA-DPA1	CD4	0.00588359	0	HLA-DPA1_CD4	HLA-DPA1 - CD4	MHC-II	Cell-Cell Contact	KEGG: hsa04514			Plasma Cells	T Cell Central Memory CD4+	HLA-DPA1	CD4	0.0208964	0	HLA-DPA1_CD4	HLA-DPA1 - CD4	MHC-II	Cell-Cell Contact	KEGG: hsa04514			Myeloid Dendritic Cells	Monocyte Intermediate	HLA-DQA1	CD4	0.0153243	0	HLA-DQA1_CD4	HLA-DQA1 - CD4	MHC-II	Cell-Cell Contact	KEGG: hsa04514
T Cell Central Memory CD4+	Monocyte Nonclassical	HLA-E	KLRC2	0.076895	0	HLA-E_KLRC2	HLA-E - KLRC2	MHC-I	Cell-Cell Contact	PMID: 26697006		Myeloid Dendritic Cells	Monocyte Classical	HLA-DPA1	CD4	0.0737394	0	HLA-DPA1_CD4	HLA-DPA1 - CD4	MHC-II	Cell-Cell Contact	KEGG: hsa04514			Myeloid Dendritic Cells	T Cell Central Memory CD4+	HLA-DPA1	CD4	0.0693125	0	HLA-DPA1_CD4	HLA-DPA1 - CD4	MHC-II	Cell-Cell Contact	KEGG: hsa04514			Unknown	Monocyte Intermediate	HLA-DQA1	CD4	0.0284073	0	HLA-DQA1_CD4	HLA-DQA1 - CD4	MHC-II	Cell-Cell Contact	KEGG: hsa04514
Regulatory T cell	Monocyte Nonclassical	HLA-E	KLRC2	0.0803162	0	HLA-E_KLRC2	HLA-E - KLRC2	MHC-I	Cell-Cell Contact	PMID: 26697006		T Cell Effector Memory CD4+	Monocyte Classical	HLA-DPA1	CD4	0.00588359	0	HLA-DPA1_CD4	HLA-DPA1 - CD4	MHC-II	Cell-Cell Contact	KEGG: hsa04514			Unknown	T Cell Central Memory CD4+	HLA-DPA1	CD4	0.0879469	0	HLA-DPA1_CD4	HLA-DPA1 - CD4	MHC-II	Cell-Cell Contact	KEGG: hsa04514			Progenitor Cells	Monocyte Intermediate	HLA-DQA1	CD4	0.00729926	0	HLA-DQA1_CD4	HLA-DQA1 - CD4	MHC-II	Cell-Cell Contact	KEGG: hsa04514
T Cell Vd2 gd	Monocyte Nonclassical	HLA-E	KLRC2	0.076895	0	HLA-E_KLRC2	HLA-E - KLRC2	MHC-I	Cell-Cell Contact	PMID: 26697006		Unknown	Monocyte Classical	HLA-DPA1	CD4	0.091052	0	HLA-DPA1_CD4	HLA-DPA1 - CD4	MHC-II	Cell-Cell Contact	KEGG: hsa04514			MAIT Cells	T Cell Central Memory CD4+	HLA-DPA1	CD4	0.0208964	0	HLA-DPA1_CD4	HLA-DPA1 - CD4	MHC-II	Cell-Cell Contact	KEGG: hsa04514			Natural Killer	Myeloid Dendritic Cells	HLA-DQA1	CD4	0.0792494	0	HLA-DQA1_CD4	HLA-DQA1 - CD4	MHC-II	Cell-Cell Contact	KEGG: hsa04514
T Cell Central Memory CD8+	Monocyte Nonclassical	HLA-E	KLRC2	0.0863835	0	HLA-E_KLRC2	HLA-E - KLRC2	MHC-I	Cell-Cell Contact	PMID: 26697006		MAIT Cells	Monocyte Classical	HLA-DPA1	CD4	0.00588359	0	HLA-DPA1_CD4	HLA-DPA1 - CD4	MHC-II	Cell-Cell Contact	KEGG: hsa04514			T Cell Non-Vd2 gd	T Cell Central Memory CD4+	HLA-DPA1	CD4	0.0208964	0	HLA-DPA1_CD4	HLA-DPA1 - CD4	MHC-II	Cell-Cell Contact	KEGG: hsa04514			T Cell Effector Memory CD8+	Myeloid Dendritic Cells	HLA-DQA1	CD4	0.00709539	0	HLA-DQA1_CD4	HLA-DQA1 - CD4	MHC-II	Cell-Cell Contact	KEGG: hsa04514
Plasma Cells	Monocyte Nonclassical	HLA-E	KLRC2	0.0828501	0	HLA-E_KLRC2	HLA-E - KLRC2	MHC-I	Cell-Cell Contact	PMID: 26697006		Megakaryocytes	Monocyte Classical	HLA-DPA1	CD4	0.00929328	0	HLA-DPA1_CD4	HLA-DPA1 - CD4	MHC-II	Cell-Cell Contact	KEGG: hsa04514			Progenitor Cells	T Cell Central Memory CD4+	HLA-DPA1	CD4	0.0701349	0	HLA-DPA1_CD4	HLA-DPA1 - CD4	MHC-II	Cell-Cell Contact	KEGG: hsa04514			B Cell Memory	Myeloid Dendritic Cells	HLA-DQA1	CD4	0.00709539	0	HLA-DQA1_CD4	HLA-DQA1 - CD4	MHC-II	Cell-Cell Contact	KEGG: hsa04514
T Cell Naïve CD8+	Monocyte Nonclassical	HLA-E	KLRC2	0.0828501	0	HLA-E_KLRC2	HLA-E - KLRC2	MHC-I	Cell-Cell Contact	PMID: 26697006		T Cell Non-Vd2 gd	Monocyte Classical	HLA-DPA1	CD4	0.00588359	0	HLA-DPA1_CD4	HLA-DPA1 - CD4	MHC-II	Cell-Cell Contact	KEGG: hsa04514			Plasmacytoid Dendritic Cells	T Cell Central Memory CD4+	HLA-DPA1	CD4	0.0208964	0	HLA-DPA1_CD4	HLA-DPA1 - CD4	MHC-II	Cell-Cell Contact	KEGG: hsa04514			B Cell Naïve	Myeloid Dendritic Cells	HLA-DQA1	CD4	0.0744638	0	HLA-DQA1_CD4	HLA-DQA1 - CD4	MHC-II	Cell-Cell Contact	KEGG: hsa04514
Monocyte Intermediate	Monocyte Nonclassical	HLA-E	KLRC2	0.0828501	0	HLA-E_KLRC2	HLA-E - KLRC2	MHC-I	Cell-Cell Contact	PMID: 26697006		Progenitor Cells	Monocyte Classical	HLA-DPA1	CD4	0.065045	0	HLA-DPA1_CD4	HLA-DPA1 - CD4	MHC-II	Cell-Cell Contact	KEGG: hsa04514			Monocyte Classical	Regulatory T cell	HLA-DPA1	CD4	0.00706387	0	HLA-DPA1_CD4	HLA-DPA1 - CD4	MHC-II	Cell-Cell Contact	KEGG: hsa04514			T Cell Central Memory CD4+	Myeloid Dendritic Cells	HLA-DQA1	CD4	0.0249786	0	HLA-DQA1_CD4	HLA-DQA1 - CD4	MHC-II	Cell-Cell Contact	KEGG: hsa04514
Myeloid Dendritic Cells	Monocyte Nonclassical	HLA-E	KLRC2	0.0577374	0	HLA-E_KLRC2	HLA-E - KLRC2	MHC-I	Cell-Cell Contact	PMID: 26697006		Cycling Cells	Monocyte Classical	HLA-DPA1	CD4	0.00588359	0	HLA-DPA1_CD4	HLA-DPA1 - CD4	MHC-II	Cell-Cell Contact	KEGG: hsa04514			Natural Killer	Regulatory T cell	HLA-DPA1	CD4	0.0254348	0	HLA-DPA1_CD4	HLA-DPA1 - CD4	MHC-II	Cell-Cell Contact	KEGG: hsa04514			Plasma Cells	Myeloid Dendritic Cells	HLA-DQA1	CD4	0.00709539	0	HLA-DQA1_CD4	HLA-DQA1 - CD4	MHC-II	Cell-Cell Contact	KEGG: hsa04514
T Cell Effector Memory CD4+	Monocyte Nonclassical	HLA-E	KLRC2	0.0819818	0	HLA-E_KLRC2	HLA-E - KLRC2	MHC-I	Cell-Cell Contact	PMID: 26697006		Plasmacytoid Dendritic Cells	Monocyte Classical	HLA-DPA1	CD4	0.0352297	0	HLA-DPA1_CD4	HLA-DPA1 - CD4	MHC-II	Cell-Cell Contact	KEGG: hsa04514			T Cell Naïve CD4+	Regulatory T cell	HLA-DPA1	CD4	0.0120957	0	HLA-DPA1_CD4	HLA-DPA1 - CD4	MHC-II	Cell-Cell Contact	KEGG: hsa04514			Myeloid Dendritic Cells	Myeloid Dendritic Cells	HLA-DQA1	CD4	0.0528439	0	HLA-DQA1_CD4	HLA-DQA1 - CD4	MHC-II	Cell-Cell Contact	KEGG: hsa04514
Unknown	Monocyte Nonclassical	HLA-E	KLRC2	0.0413764	0	HLA-E_KLRC2	HLA-E - KLRC2	MHC-I	Cell-Cell Contact	PMID: 26697006		Monocyte Nonclassical	T Cell Terminal Effector CD4+	HLA-DPA1	CD4	0.0207765	0	HLA-DPA1_CD4	HLA-DPA1 - CD4	MHC-II	Cell-Cell Contact	KEGG: hsa04514			B Cell Memory	Regulatory T cell	HLA-DPA1	CD4	0.00982469	0	HLA-DPA1_CD4	HLA-DPA1 - CD4	MHC-II	Cell-Cell Contact	KEGG: hsa04514			Unknown	Myeloid Dendritic Cells	HLA-DQA1	CD4	0.0948724	0	HLA-DQA1_CD4	HLA-DQA1 - CD4	MHC-II	Cell-Cell Contact	KEGG: hsa04514
MAIT Cells	Monocyte Nonclassical	HLA-E	KLRC2	0.0708699	0	HLA-E_KLRC2	HLA-E - KLRC2	MHC-I	Cell-Cell Contact	PMID: 26697006		Monocyte Classical	T Cell Terminal Effector CD4+	HLA-DPA1	CD4	0.0369998	0	HLA-DPA1_CD4	HLA-DPA1 - CD4	MHC-II	Cell-Cell Contact	KEGG: hsa04514			B Cell Naïve	Regulatory T cell	HLA-DPA1	CD4	0.0254348	0	HLA-DPA1_CD4	HLA-DPA1 - CD4	MHC-II	Cell-Cell Contact	KEGG: hsa04514			Progenitor Cells	Myeloid Dendritic Cells	HLA-DQA1	CD4	0.025683	0	HLA-DQA1_CD4	HLA-DQA1 - CD4	MHC-II	Cell-Cell Contact	KEGG: hsa04514
Megakaryocytes	Monocyte Nonclassical	HLA-E	KLRC2	0.0909782	0	HLA-E_KLRC2	HLA-E - KLRC2	MHC-I	Cell-Cell Contact	PMID: 26697006		Natural Killer	T Cell Terminal Effector CD4+	HLA-DPA1	CD4	0.0722158	0	HLA-DPA1_CD4	HLA-DPA1 - CD4	MHC-II	Cell-Cell Contact	KEGG: hsa04514			T Cell Central Memory CD4+	Regulatory T cell	HLA-DPA1	CD4	0.0176158	0	HLA-DPA1_CD4	HLA-DPA1 - CD4	MHC-II	Cell-Cell Contact	KEGG: hsa04514			Cycling Cells	Myeloid Dendritic Cells	HLA-DQA1	CD4	0.00709539	0	HLA-DQA1_CD4	HLA-DQA1 - CD4	MHC-II	Cell-Cell Contact	KEGG: hsa04514
T Cell Non-Vd2 gd	Monocyte Nonclassical	HLA-E	KLRC2	0.066193	0	HLA-E_KLRC2	HLA-E - KLRC2	MHC-I	Cell-Cell Contact	PMID: 26697006		T Cell Effector Memory CD8+	T Cell Terminal Effector CD4+	HLA-DPA1	CD4	0.0207765	0	HLA-DPA1_CD4	HLA-DPA1 - CD4	MHC-II	Cell-Cell Contact	KEGG: hsa04514			Myeloid Dendritic Cells	Regulatory T cell	HLA-DPA1	CD4	0.0242235	0	HLA-DPA1_CD4	HLA-DPA1 - CD4	MHC-II	Cell-Cell Contact	KEGG: hsa04514			Plasmacytoid Dendritic Cells	Myeloid Dendritic Cells	HLA-DQA1	CD4	0.00709539	0	HLA-DQA1_CD4	HLA-DQA1 - CD4	MHC-II	Cell-Cell Contact	KEGG: hsa04514
Progenitor Cells	Monocyte Nonclassical	HLA-E	KLRC2	0.0332445	0	HLA-E_KLRC2	HLA-E - KLRC2	MHC-I	Cell-Cell Contact	PMID: 26697006		T Cell Naïve CD4+	T Cell Terminal Effector CD4+	HLA-DPA1	CD4	0.0207765	0	HLA-DPA1_CD4	HLA-DPA1 - CD4	MHC-II	Cell-Cell Contact	KEGG: hsa04514			Unknown	Regulatory T cell	HLA-DPA1	CD4	0.0311415	0	HLA-DPA1_CD4	HLA-DPA1 - CD4	MHC-II	Cell-Cell Contact	KEGG: hsa04514			Natural Killer	Unknown	HLA-DQA1	CD4	0.067187	0	HLA-DQA1_CD4	HLA-DQA1 - CD4	MHC-II	Cell-Cell Contact	KEGG: hsa04514
Cycling Cells	Monocyte Nonclassical	HLA-E	KLRC2	0.0442284	0	HLA-E_KLRC2	HLA-E - KLRC2	MHC-I	Cell-Cell Contact	PMID: 26697006		B Cell Memory	T Cell Terminal Effector CD4+	HLA-DPA1	CD4	0.0207765	0	HLA-DPA1_CD4	HLA-DPA1 - CD4	MHC-II	Cell-Cell Contact	KEGG: hsa04514			Progenitor Cells	Regulatory T cell	HLA-DPA1	CD4	0.024525	0	HLA-DPA1_CD4	HLA-DPA1 - CD4	MHC-II	Cell-Cell Contact	KEGG: hsa04514			T Cell Effector Memory CD8+	Unknown	HLA-DQA1	CD4	0.00594451	0	HLA-DQA1_CD4	HLA-DQA1 - CD4	MHC-II	Cell-Cell Contact	KEGG: hsa04514
Plasmacytoid Dendritic Cells	Monocyte Nonclassical	HLA-E	KLRC2	0.0332445	0	HLA-E_KLRC2	HLA-E - KLRC2	MHC-I	Cell-Cell Contact	PMID: 26697006		B Cell Naïve	T Cell Terminal Effector CD4+	HLA-DPA1	CD4	0.0665404	0	HLA-DPA1_CD4	HLA-DPA1 - CD4	MHC-II	Cell-Cell Contact	KEGG: hsa04514			Monocyte Classical	Monocyte Intermediate	HLA-DPA1	CD4	0.00706387	0	HLA-DPA1_CD4	HLA-DPA1 - CD4	MHC-II	Cell-Cell Contact	KEGG: hsa04514			B Cell Memory	Unknown	HLA-DQA1	CD4	0.00594451	0	HLA-DQA1_CD4	HLA-DQA1 - CD4	MHC-II	Cell-Cell Contact	KEGG: hsa04514
Monocyte Nonclassical	Plasma Cells	HLA-E	KLRC2	0.120792	0	HLA-E_KLRC2	HLA-E - KLRC2	MHC-I	Cell-Cell Contact	PMID: 26697006		T Cell Central Memory CD4+	T Cell Terminal Effector CD4+	HLA-DPA1	CD4	0.0584647	0	HLA-DPA1_CD4	HLA-DPA1 - CD4	MHC-II	Cell-Cell Contact	KEGG: hsa04514			Natural Killer	Monocyte Intermediate	HLA-DPA1	CD4	0.0254348	0	HLA-DPA1_CD4	HLA-DPA1 - CD4	MHC-II	Cell-Cell Contact	KEGG: hsa04514			B Cell Naïve	Unknown	HLA-DQA1	CD4	0.0630799	0	HLA-DQA1_CD4	HLA-DQA1 - CD4	MHC-II	Cell-Cell Contact	KEGG: hsa04514
T Cell Terminal Effector CD8+	Plasma Cells	HLA-E	KLRC2	0.10702	0	HLA-E_KLRC2	HLA-E - KLRC2	MHC-I	Cell-Cell Contact	PMID: 26697006		Regulatory T cell	T Cell Terminal Effector CD4+	HLA-DPA1	CD4	0.00588359	0	HLA-DPA1_CD4	HLA-DPA1 - CD4	MHC-II	Cell-Cell Contact	KEGG: hsa04514			T Cell Naïve CD4+	Monocyte Intermediate	HLA-DPA1	CD4	0.0120957	0	HLA-DPA1_CD4	HLA-DPA1 - CD4	MHC-II	Cell-Cell Contact	KEGG: hsa04514			T Cell Central Memory CD4+	Unknown	HLA-DQA1	CD4	0.0209883	0	HLA-DQA1_CD4	HLA-DQA1 - CD4	MHC-II	Cell-Cell Contact	KEGG: hsa04514
Monocyte Classical	Plasma Cells	HLA-E	KLRC2	0.0786126	0	HLA-E_KLRC2	HLA-E - KLRC2	MHC-I	Cell-Cell Contact	PMID: 26697006		T Cell Central Memory CD8+	T Cell Terminal Effector CD4+	HLA-DPA1	CD4	0.0207765	0	HLA-DPA1_CD4	HLA-DPA1 - CD4	MHC-II	Cell-Cell Contact	KEGG: hsa04514			B Cell Memory	Monocyte Intermediate	HLA-DPA1	CD4	0.00982469	0	HLA-DPA1_CD4	HLA-DPA1 - CD4	MHC-II	Cell-Cell Contact	KEGG: hsa04514			Plasma Cells	Unknown	HLA-DQA1	CD4	0.00594451	0	HLA-DQA1_CD4	HLA-DQA1 - CD4	MHC-II	Cell-Cell Contact	KEGG: hsa04514
Natural Killer	Plasma Cells	HLA-E	KLRC2	0.10702	0	HLA-E_KLRC2	HLA-E - KLRC2	MHC-I	Cell-Cell Contact	PMID: 26697006		Plasma Cells	T Cell Terminal Effector CD4+	HLA-DPA1	CD4	0.0352297	0	HLA-DPA1_CD4	HLA-DPA1 - CD4	MHC-II	Cell-Cell Contact	KEGG: hsa04514			B Cell Naïve	Monocyte Intermediate	HLA-DPA1	CD4	0.0254348	0	HLA-DPA1_CD4	HLA-DPA1 - CD4	MHC-II	Cell-Cell Contact	KEGG: hsa04514			Myeloid Dendritic Cells	Unknown	HLA-DQA1	CD4	0.0446059	0	HLA-DQA1_CD4	HLA-DQA1 - CD4	MHC-II	Cell-Cell Contact	KEGG: hsa04514
T Cell Terminal Effector CD4+	Plasma Cells	HLA-E	KLRC2	0.110577	0	HLA-E_KLRC2	HLA-E - KLRC2	MHC-I	Cell-Cell Contact	PMID: 26697006		T Cell Naïve CD8+	T Cell Terminal Effector CD4+	HLA-DPA1	CD4	0.00588359	0	HLA-DPA1_CD4	HLA-DPA1 - CD4	MHC-II	Cell-Cell Contact	KEGG: hsa04514			T Cell Central Memory CD4+	Monocyte Intermediate	HLA-DPA1	CD4	0.0176158	0	HLA-DPA1_CD4	HLA-DPA1 - CD4	MHC-II	Cell-Cell Contact	KEGG: hsa04514			Unknown	Unknown	HLA-DQA1	CD4	0.0806403	0	HLA-DQA1_CD4	HLA-DQA1 - CD4	MHC-II	Cell-Cell Contact	KEGG: hsa04514
T Cell Effector Memory CD8+	Plasma Cells	HLA-E	KLRC2	0.11788	0	HLA-E_KLRC2	HLA-E - KLRC2	MHC-I	Cell-Cell Contact	PMID: 26697006		Monocyte Intermediate	T Cell Terminal Effector CD4+	HLA-DPA1	CD4	0.00588359	0	HLA-DPA1_CD4	HLA-DPA1 - CD4	MHC-II	Cell-Cell Contact	KEGG: hsa04514			Myeloid Dendritic Cells	Monocyte Intermediate	HLA-DPA1	CD4	0.0242235	0	HLA-DPA1_CD4	HLA-DPA1 - CD4	MHC-II	Cell-Cell Contact	KEGG: hsa04514			Progenitor Cells	Unknown	HLA-DQA1	CD4	0.0215827	0	HLA-DQA1_CD4	HLA-DQA1 - CD4	MHC-II	Cell-Cell Contact	KEGG: hsa04514
T Cell Naïve CD4+	Plasma Cells	HLA-E	KLRC2	0.119744	0	HLA-E_KLRC2	HLA-E - KLRC2	MHC-I	Cell-Cell Contact	PMID: 26697006		Myeloid Dendritic Cells	T Cell Terminal Effector CD4+	HLA-DPA1	CD4	0.0737394	0	HLA-DPA1_CD4	HLA-DPA1 - CD4	MHC-II	Cell-Cell Contact	KEGG: hsa04514			Unknown	Monocyte Intermediate	HLA-DPA1	CD4	0.0311415	0	HLA-DPA1_CD4	HLA-DPA1 - CD4	MHC-II	Cell-Cell Contact	KEGG: hsa04514			Cycling Cells	Unknown	HLA-DQA1	CD4	0.00594451	0.01	HLA-DQA1_CD4	HLA-DQA1 - CD4	MHC-II	Cell-Cell Contact	KEGG: hsa04514
B Cell Memory	Plasma Cells	HLA-E	KLRC2	0.119744	0	HLA-E_KLRC2	HLA-E - KLRC2	MHC-I	Cell-Cell Contact	PMID: 26697006		T Cell Effector Memory CD4+	T Cell Terminal Effector CD4+	HLA-DPA1	CD4	0.00588359	0	HLA-DPA1_CD4	HLA-DPA1 - CD4	MHC-II	Cell-Cell Contact	KEGG: hsa04514			Progenitor Cells	Monocyte Intermediate	HLA-DPA1	CD4	0.024525	0	HLA-DPA1_CD4	HLA-DPA1 - CD4	MHC-II	Cell-Cell Contact	KEGG: hsa04514			Plasmacytoid Dendritic Cells	Unknown	HLA-DQA1	CD4	0.00594451	0	HLA-DQA1_CD4	HLA-DQA1 - CD4	MHC-II	Cell-Cell Contact	KEGG: hsa04514
B Cell Naïve	Plasma Cells	HLA-E	KLRC2	0.0988874	0	HLA-E_KLRC2	HLA-E - KLRC2	MHC-I	Cell-Cell Contact	PMID: 26697006		Unknown	T Cell Terminal Effector CD4+	HLA-DPA1	CD4	0.091052	0	HLA-DPA1_CD4	HLA-DPA1 - CD4	MHC-II	Cell-Cell Contact	KEGG: hsa04514			Monocyte Nonclassical	Myeloid Dendritic Cells	HLA-DPA1	CD4	0.0208964	0	HLA-DPA1_CD4	HLA-DPA1 - CD4	MHC-II	Cell-Cell Contact	KEGG: hsa04514			Natural Killer	Progenitor Cells	HLA-DQA1	CD4	0.0792494	0	HLA-DQA1_CD4	HLA-DQA1 - CD4	MHC-II	Cell-Cell Contact	KEGG: hsa04514
T Cell Central Memory CD4+	Plasma Cells	HLA-E	KLRC2	0.10702	0	HLA-E_KLRC2	HLA-E - KLRC2	MHC-I	Cell-Cell Contact	PMID: 26697006		MAIT Cells	T Cell Terminal Effector CD4+	HLA-DPA1	CD4	0.00588359	0	HLA-DPA1_CD4	HLA-DPA1 - CD4	MHC-II	Cell-Cell Contact	KEGG: hsa04514			Monocyte Classical	Myeloid Dendritic Cells	HLA-DPA1	CD4	0.0248696	0	HLA-DPA1_CD4	HLA-DPA1 - CD4	MHC-II	Cell-Cell Contact	KEGG: hsa04514			T Cell Effector Memory CD8+	Progenitor Cells	HLA-DQA1	CD4	0.00709539	0	HLA-DQA1_CD4	HLA-DQA1 - CD4	MHC-II	Cell-Cell Contact	KEGG: hsa04514
Regulatory T cell	Plasma Cells	HLA-E	KLRC2	0.11162	0	HLA-E_KLRC2	HLA-E - KLRC2	MHC-I	Cell-Cell Contact	PMID: 26697006		Megakaryocytes	T Cell Terminal Effector CD4+	HLA-DPA1	CD4	0.00929328	0	HLA-DPA1_CD4	HLA-DPA1 - CD4	MHC-II	Cell-Cell Contact	KEGG: hsa04514			Natural Killer	Myeloid Dendritic Cells	HLA-DPA1	CD4	0.0855575	0	HLA-DPA1_CD4	HLA-DPA1 - CD4	MHC-II	Cell-Cell Contact	KEGG: hsa04514			B Cell Memory	Progenitor Cells	HLA-DQA1	CD4	0.00709539	0	HLA-DQA1_CD4	HLA-DQA1 - CD4	MHC-II	Cell-Cell Contact	KEGG: hsa04514
T Cell Vd2 gd	Plasma Cells	HLA-E	KLRC2	0.10702	0	HLA-E_KLRC2	HLA-E - KLRC2	MHC-I	Cell-Cell Contact	PMID: 26697006		T Cell Non-Vd2 gd	T Cell Terminal Effector CD4+	HLA-DPA1	CD4	0.00588359	0	HLA-DPA1_CD4	HLA-DPA1 - CD4	MHC-II	Cell-Cell Contact	KEGG: hsa04514			T Cell Effector Memory CD8+	Myeloid Dendritic Cells	HLA-DPA1	CD4	0.0248696	0	HLA-DPA1_CD4	HLA-DPA1 - CD4	MHC-II	Cell-Cell Contact	KEGG: hsa04514			B Cell Naïve	Progenitor Cells	HLA-DQA1	CD4	0.0744638	0	HLA-DQA1_CD4	HLA-DQA1 - CD4	MHC-II	Cell-Cell Contact	KEGG: hsa04514
T Cell Central Memory CD8+	Plasma Cells	HLA-E	KLRC2	0.119744	0	HLA-E_KLRC2	HLA-E - KLRC2	MHC-I	Cell-Cell Contact	PMID: 26697006		Progenitor Cells	T Cell Terminal Effector CD4+	HLA-DPA1	CD4	0.065045	0	HLA-DPA1_CD4	HLA-DPA1 - CD4	MHC-II	Cell-Cell Contact	KEGG: hsa04514			T Cell Naïve CD4+	Myeloid Dendritic Cells	HLA-DPA1	CD4	0.042048	0	HLA-DPA1_CD4	HLA-DPA1 - CD4	MHC-II	Cell-Cell Contact	KEGG: hsa04514			T Cell Central Memory CD4+	Progenitor Cells	HLA-DQA1	CD4	0.0249786	0	HLA-DQA1_CD4	HLA-DQA1 - CD4	MHC-II	Cell-Cell Contact	KEGG: hsa04514
Plasma Cells	Plasma Cells	HLA-E	KLRC2	0.115018	0	HLA-E_KLRC2	HLA-E - KLRC2	MHC-I	Cell-Cell Contact	PMID: 26697006		Cycling Cells	T Cell Terminal Effector CD4+	HLA-DPA1	CD4	0.00588359	0	HLA-DPA1_CD4	HLA-DPA1 - CD4	MHC-II	Cell-Cell Contact	KEGG: hsa04514			B Cell Memory	Myeloid Dendritic Cells	HLA-DPA1	CD4	0.0343488	0	HLA-DPA1_CD4	HLA-DPA1 - CD4	MHC-II	Cell-Cell Contact	KEGG: hsa04514			Plasma Cells	Progenitor Cells	HLA-DQA1	CD4	0.00709539	0	HLA-DQA1_CD4	HLA-DQA1 - CD4	MHC-II	Cell-Cell Contact	KEGG: hsa04514
T Cell Naïve CD8+	Plasma Cells	HLA-E	KLRC2	0.115018	0	HLA-E_KLRC2	HLA-E - KLRC2	MHC-I	Cell-Cell Contact	PMID: 26697006		Plasmacytoid Dendritic Cells	T Cell Terminal Effector CD4+	HLA-DPA1	CD4	0.0352297	0	HLA-DPA1_CD4	HLA-DPA1 - CD4	MHC-II	Cell-Cell Contact	KEGG: hsa04514			B Cell Naïve	Myeloid Dendritic Cells	HLA-DPA1	CD4	0.0855575	0	HLA-DPA1_CD4	HLA-DPA1 - CD4	MHC-II	Cell-Cell Contact	KEGG: hsa04514			Myeloid Dendritic Cells	Progenitor Cells	HLA-DQA1	CD4	0.0528439	0	HLA-DQA1_CD4	HLA-DQA1 - CD4	MHC-II	Cell-Cell Contact	KEGG: hsa04514
Monocyte Intermediate	Plasma Cells	HLA-E	KLRC2	0.115018	0	HLA-E_KLRC2	HLA-E - KLRC2	MHC-I	Cell-Cell Contact	PMID: 26697006		Monocyte Classical	T Cell Naïve CD4+	HLA-DPA1	CD4	0.0126452	0	HLA-DPA1_CD4	HLA-DPA1 - CD4	MHC-II	Cell-Cell Contact	KEGG: hsa04514			T Cell Central Memory CD4+	Myeloid Dendritic Cells	HLA-DPA1	CD4	0.0604016	0	HLA-DPA1_CD4	HLA-DPA1 - CD4	MHC-II	Cell-Cell Contact	KEGG: hsa04514			Unknown	Progenitor Cells	HLA-DQA1	CD4	0.0948724	0	HLA-DQA1_CD4	HLA-DQA1 - CD4	MHC-II	Cell-Cell Contact	KEGG: hsa04514
Myeloid Dendritic Cells	Plasma Cells	HLA-E	KLRC2	0.0810159	0	HLA-E_KLRC2	HLA-E - KLRC2	MHC-I	Cell-Cell Contact	PMID: 26697006		Natural Killer	T Cell Naïve CD4+	HLA-DPA1	CD4	0.0252895	0	HLA-DPA1_CD4	HLA-DPA1 - CD4	MHC-II	Cell-Cell Contact	KEGG: hsa04514			T Cell Central Memory CD8+	Myeloid Dendritic Cells	HLA-DPA1	CD4	0.0248696	0	HLA-DPA1_CD4	HLA-DPA1 - CD4	MHC-II	Cell-Cell Contact	KEGG: hsa04514			Progenitor Cells	Progenitor Cells	HLA-DQA1	CD4	0.025683	0	HLA-DQA1_CD4	HLA-DQA1 - CD4	MHC-II	Cell-Cell Contact	KEGG: hsa04514
T Cell Effector Memory CD4+	Plasma Cells	HLA-E	KLRC2	0.113854	0	HLA-E_KLRC2	HLA-E - KLRC2	MHC-I	Cell-Cell Contact	PMID: 26697006		T Cell Naïve CD4+	T Cell Naïve CD4+	HLA-DPA1	CD4	0.00702276	0.04	HLA-DPA1_CD4	HLA-DPA1 - CD4	MHC-II	Cell-Cell Contact	KEGG: hsa04514			Plasma Cells	Myeloid Dendritic Cells	HLA-DPA1	CD4	0.0248696	0	HLA-DPA1_CD4	HLA-DPA1 - CD4	MHC-II	Cell-Cell Contact	KEGG: hsa04514			Cycling Cells	Progenitor Cells	HLA-DQA1	CD4	0.00709539	0	HLA-DQA1_CD4	HLA-DQA1 - CD4	MHC-II	Cell-Cell Contact	KEGG: hsa04514
Unknown	Plasma Cells	HLA-E	KLRC2	0.0584678	0	HLA-E_KLRC2	HLA-E - KLRC2	MHC-I	Cell-Cell Contact	PMID: 26697006		B Cell Naïve	T Cell Naïve CD4+	HLA-DPA1	CD4	0.0232097	0	HLA-DPA1_CD4	HLA-DPA1 - CD4	MHC-II	Cell-Cell Contact	KEGG: hsa04514			Myeloid Dendritic Cells	Myeloid Dendritic Cells	HLA-DPA1	CD4	0.0817231	0	HLA-DPA1_CD4	HLA-DPA1 - CD4	MHC-II	Cell-Cell Contact	KEGG: hsa04514			Plasmacytoid Dendritic Cells	Progenitor Cells	HLA-DQA1	CD4	0.00709539	0	HLA-DQA1_CD4	HLA-DQA1 - CD4	MHC-II	Cell-Cell Contact	KEGG: hsa04514
MAIT Cells	Plasma Cells	HLA-E	KLRC2	0.0988874	0	HLA-E_KLRC2	HLA-E - KLRC2	MHC-I	Cell-Cell Contact	PMID: 26697006		T Cell Central Memory CD4+	T Cell Naïve CD4+	HLA-DPA1	CD4	0.0202786	0	HLA-DPA1_CD4	HLA-DPA1 - CD4	MHC-II	Cell-Cell Contact	KEGG: hsa04514			Unknown	Myeloid Dendritic Cells	HLA-DPA1	CD4	0.103324	0	HLA-DPA1_CD4	HLA-DPA1 - CD4	MHC-II	Cell-Cell Contact	KEGG: hsa04514			Monocyte Classical	T Cell Terminal Effector CD8+	HLA-DMA	CD4	0.00198939	0	HLA-DMA_CD4	HLA-DMA - CD4	MHC-II	Cell-Cell Contact	KEGG: hsa04514
Megakaryocytes	Plasma Cells	HLA-E	KLRC2	0.125868	0	HLA-E_KLRC2	HLA-E - KLRC2	MHC-I	Cell-Cell Contact	PMID: 26697006		T Cell Central Memory CD8+	T Cell Naïve CD4+	HLA-DPA1	CD4	0.00702276	0.04	HLA-DPA1_CD4	HLA-DPA1 - CD4	MHC-II	Cell-Cell Contact	KEGG: hsa04514			MAIT Cells	Myeloid Dendritic Cells	HLA-DPA1	CD4	0.0248696	0	HLA-DPA1_CD4	HLA-DPA1 - CD4	MHC-II	Cell-Cell Contact	KEGG: hsa04514			Natural Killer	T Cell Terminal Effector CD8+	HLA-DMA	CD4	0.0121494	0	HLA-DMA_CD4	HLA-DMA - CD4	MHC-II	Cell-Cell Contact	KEGG: hsa04514
T Cell Non-Vd2 gd	Plasma Cells	HLA-E	KLRC2	0.0925458	0	HLA-E_KLRC2	HLA-E - KLRC2	MHC-I	Cell-Cell Contact	PMID: 26697006		Plasma Cells	T Cell Naïve CD4+	HLA-DPA1	CD4	0.0120257	0	HLA-DPA1_CD4	HLA-DPA1 - CD4	MHC-II	Cell-Cell Contact	KEGG: hsa04514			T Cell Non-Vd2 gd	Myeloid Dendritic Cells	HLA-DPA1	CD4	0.0248696	0	HLA-DPA1_CD4	HLA-DPA1 - CD4	MHC-II	Cell-Cell Contact	KEGG: hsa04514			B Cell Naïve	T Cell Terminal Effector CD8+	HLA-DMA	CD4	0.0121494	0	HLA-DMA_CD4	HLA-DMA - CD4	MHC-II	Cell-Cell Contact	KEGG: hsa04514
Progenitor Cells	Plasma Cells	HLA-E	KLRC2	0.047142	0	HLA-E_KLRC2	HLA-E - KLRC2	MHC-I	Cell-Cell Contact	PMID: 26697006		Myeloid Dendritic Cells	T Cell Naïve CD4+	HLA-DPA1	CD4	0.0258506	0	HLA-DPA1_CD4	HLA-DPA1 - CD4	MHC-II	Cell-Cell Contact	KEGG: hsa04514			Progenitor Cells	Myeloid Dendritic Cells	HLA-DPA1	CD4	0.0826797	0	HLA-DPA1_CD4	HLA-DPA1 - CD4	MHC-II	Cell-Cell Contact	KEGG: hsa04514			T Cell Central Memory CD4+	T Cell Terminal Effector CD8+	HLA-DMA	CD4	0.00198939	0	HLA-DMA_CD4	HLA-DMA - CD4	MHC-II	Cell-Cell Contact	KEGG: hsa04514
Cycling Cells	Plasma Cells	HLA-E	KLRC2	0.0624212	0	HLA-E_KLRC2	HLA-E - KLRC2	MHC-I	Cell-Cell Contact	PMID: 26697006		Unknown	T Cell Naïve CD4+	HLA-DPA1	CD4	0.032312	0	HLA-DPA1_CD4	HLA-DPA1 - CD4	MHC-II	Cell-Cell Contact	KEGG: hsa04514			Plasmacytoid Dendritic Cells	Myeloid Dendritic Cells	HLA-DPA1	CD4	0.0248696	0	HLA-DPA1_CD4	HLA-DPA1 - CD4	MHC-II	Cell-Cell Contact	KEGG: hsa04514			Plasma Cells	T Cell Terminal Effector CD8+	HLA-DMA	CD4	0.00198939	0.03	HLA-DMA_CD4	HLA-DMA - CD4	MHC-II	Cell-Cell Contact	KEGG: hsa04514
Plasmacytoid Dendritic Cells	Plasma Cells	HLA-E	KLRC2	0.047142	0	HLA-E_KLRC2	HLA-E - KLRC2	MHC-I	Cell-Cell Contact	PMID: 26697006		Progenitor Cells	T Cell Naïve CD4+	HLA-DPA1	CD4	0.0226645	0	HLA-DPA1_CD4	HLA-DPA1 - CD4	MHC-II	Cell-Cell Contact	KEGG: hsa04514			Monocyte Nonclassical	Unknown	HLA-DPA1	CD4	0.0175465	0	HLA-DPA1_CD4	HLA-DPA1 - CD4	MHC-II	Cell-Cell Contact	KEGG: hsa04514			Myeloid Dendritic Cells	T Cell Terminal Effector CD8+	HLA-DMA	CD4	0.0121494	0	HLA-DMA_CD4	HLA-DMA - CD4	MHC-II	Cell-Cell Contact	KEGG: hsa04514
Monocyte Nonclassical	MAIT Cells	HLA-E	KLRC2	0.0233165	0	HLA-E_KLRC2	HLA-E - KLRC2	MHC-I	Cell-Cell Contact	PMID: 26697006		Plasmacytoid Dendritic Cells	T Cell Naïve CD4+	HLA-DPA1	CD4	0.0120257	0	HLA-DPA1_CD4	HLA-DPA1 - CD4	MHC-II	Cell-Cell Contact	KEGG: hsa04514			Monocyte Classical	Unknown	HLA-DPA1	CD4	0.0208964	0	HLA-DPA1_CD4	HLA-DPA1 - CD4	MHC-II	Cell-Cell Contact	KEGG: hsa04514			Unknown	T Cell Terminal Effector CD8+	HLA-DMA	CD4	0.0172656	0	HLA-DMA_CD4	HLA-DMA - CD4	MHC-II	Cell-Cell Contact	KEGG: hsa04514
T Cell Terminal Effector CD8+	MAIT Cells	HLA-E	KLRC2	0.0204003	0	HLA-E_KLRC2	HLA-E - KLRC2	MHC-I	Cell-Cell Contact	PMID: 26697006		Monocyte Nonclassical	T Cell Central Memory CD4+	HLA-DPA1	CD4	0.0207765	0	HLA-DPA1_CD4	HLA-DPA1 - CD4	MHC-II	Cell-Cell Contact	KEGG: hsa04514			Natural Killer	Unknown	HLA-DPA1	CD4	0.0726107	0	HLA-DPA1_CD4	HLA-DPA1 - CD4	MHC-II	Cell-Cell Contact	KEGG: hsa04514			Progenitor Cells	T Cell Terminal Effector CD8+	HLA-DMA	CD4	0.013286	0	HLA-DMA_CD4	HLA-DMA - CD4	MHC-II	Cell-Cell Contact	KEGG: hsa04514
Monocyte Classical	MAIT Cells	HLA-E	KLRC2	0.014609	0	HLA-E_KLRC2	HLA-E - KLRC2	MHC-I	Cell-Cell Contact	PMID: 26697006		Monocyte Classical	T Cell Central Memory CD4+	HLA-DPA1	CD4	0.0369998	0	HLA-DPA1_CD4	HLA-DPA1 - CD4	MHC-II	Cell-Cell Contact	KEGG: hsa04514			T Cell Effector Memory CD8+	Unknown	HLA-DPA1	CD4	0.0208964	0	HLA-DPA1_CD4	HLA-DPA1 - CD4	MHC-II	Cell-Cell Contact	KEGG: hsa04514			Plasmacytoid Dendritic Cells	T Cell Terminal Effector CD8+	HLA-DMA	CD4	0.00709539	0	HLA-DMA_CD4	HLA-DMA - CD4	MHC-II	Cell-Cell Contact	KEGG: hsa04514
Natural Killer	MAIT Cells	HLA-E	KLRC2	0.0204003	0	HLA-E_KLRC2	HLA-E - KLRC2	MHC-I	Cell-Cell Contact	PMID: 26697006		Natural Killer	T Cell Central Memory CD4+	HLA-DPA1	CD4	0.0722158	0	HLA-DPA1_CD4	HLA-DPA1 - CD4	MHC-II	Cell-Cell Contact	KEGG: hsa04514			T Cell Naïve CD4+	Unknown	HLA-DPA1	CD4	0.03543	0	HLA-DPA1_CD4	HLA-DPA1 - CD4	MHC-II	Cell-Cell Contact	KEGG: hsa04514			Monocyte Classical	Monocyte Classical	HLA-DMA	CD4	0.00594451	0	HLA-DMA_CD4	HLA-DMA - CD4	MHC-II	Cell-Cell Contact	KEGG: hsa04514
T Cell Terminal Effector CD4+	MAIT Cells	HLA-E	KLRC2	0.0211465	0	HLA-E_KLRC2	HLA-E - KLRC2	MHC-I	Cell-Cell Contact	PMID: 26697006		T Cell Effector Memory CD8+	T Cell Central Memory CD4+	HLA-DPA1	CD4	0.0207765	0	HLA-DPA1_CD4	HLA-DPA1 - CD4	MHC-II	Cell-Cell Contact	KEGG: hsa04514			B Cell Memory	Unknown	HLA-DPA1	CD4	0.0289061	0	HLA-DPA1_CD4	HLA-DPA1 - CD4	MHC-II	Cell-Cell Contact	KEGG: hsa04514			Natural Killer	Monocyte Classical	HLA-DMA	CD4	0.0355836	0	HLA-DMA_CD4	HLA-DMA - CD4	MHC-II	Cell-Cell Contact	KEGG: hsa04514
T Cell Effector Memory CD8+	MAIT Cells	HLA-E	KLRC2	0.0226938	0	HLA-E_KLRC2	HLA-E - KLRC2	MHC-I	Cell-Cell Contact	PMID: 26697006		T Cell Naïve CD4+	T Cell Central Memory CD4+	HLA-DPA1	CD4	0.0207765	0	HLA-DPA1_CD4	HLA-DPA1 - CD4	MHC-II	Cell-Cell Contact	KEGG: hsa04514			B Cell Naïve	Unknown	HLA-DPA1	CD4	0.0726107	0	HLA-DPA1_CD4	HLA-DPA1 - CD4	MHC-II	Cell-Cell Contact	KEGG: hsa04514			B Cell Naïve	Monocyte Classical	HLA-DMA	CD4	0.0355836	0	HLA-DMA_CD4	HLA-DMA - CD4	MHC-II	Cell-Cell Contact	KEGG: hsa04514
T Cell Naïve CD4+	MAIT Cells	HLA-E	KLRC2	0.0230919	0	HLA-E_KLRC2	HLA-E - KLRC2	MHC-I	Cell-Cell Contact	PMID: 26697006		B Cell Memory	T Cell Central Memory CD4+	HLA-DPA1	CD4	0.0207765	0	HLA-DPA1_CD4	HLA-DPA1 - CD4	MHC-II	Cell-Cell Contact	KEGG: hsa04514			T Cell Central Memory CD4+	Unknown	HLA-DPA1	CD4	0.0510489	0	HLA-DPA1_CD4	HLA-DPA1 - CD4	MHC-II	Cell-Cell Contact	KEGG: hsa04514			T Cell Central Memory CD4+	Monocyte Classical	HLA-DMA	CD4	0.00594451	0	HLA-DMA_CD4	HLA-DMA - CD4	MHC-II	Cell-Cell Contact	KEGG: hsa04514
B Cell Memory	MAIT Cells	HLA-E	KLRC2	0.0230919	0	HLA-E_KLRC2	HLA-E - KLRC2	MHC-I	Cell-Cell Contact	PMID: 26697006		B Cell Naïve	T Cell Central Memory CD4+	HLA-DPA1	CD4	0.0665404	0	HLA-DPA1_CD4	HLA-DPA1 - CD4	MHC-II	Cell-Cell Contact	KEGG: hsa04514			T Cell Central Memory CD8+	Unknown	HLA-DPA1	CD4	0.0208964	0	HLA-DPA1_CD4	HLA-DPA1 - CD4	MHC-II	Cell-Cell Contact	KEGG: hsa04514			Plasma Cells	Monocyte Classical	HLA-DMA	CD4	0.00594451	0	HLA-DMA_CD4	HLA-DMA - CD4	MHC-II	Cell-Cell Contact	KEGG: hsa04514
B Cell Naïve	MAIT Cells	HLA-E	KLRC2	0.0187121	0	HLA-E_KLRC2	HLA-E - KLRC2	MHC-I	Cell-Cell Contact	PMID: 26697006		T Cell Central Memory CD4+	T Cell Central Memory CD4+	HLA-DPA1	CD4	0.0584647	0	HLA-DPA1_CD4	HLA-DPA1 - CD4	MHC-II	Cell-Cell Contact	KEGG: hsa04514			Plasma Cells	Unknown	HLA-DPA1	CD4	0.0208964	0	HLA-DPA1_CD4	HLA-DPA1 - CD4	MHC-II	Cell-Cell Contact	KEGG: hsa04514			Myeloid Dendritic Cells	Monocyte Classical	HLA-DMA	CD4	0.0355836	0	HLA-DMA_CD4	HLA-DMA - CD4	MHC-II	Cell-Cell Contact	KEGG: hsa04514
T Cell Central Memory CD4+	MAIT Cells	HLA-E	KLRC2	0.0204003	0	HLA-E_KLRC2	HLA-E - KLRC2	MHC-I	Cell-Cell Contact	PMID: 26697006		T Cell Central Memory CD8+	T Cell Central Memory CD4+	HLA-DPA1	CD4	0.0207765	0	HLA-DPA1_CD4	HLA-DPA1 - CD4	MHC-II	Cell-Cell Contact	KEGG: hsa04514			Myeloid Dendritic Cells	Unknown	HLA-DPA1	CD4	0.0693125	0	HLA-DPA1_CD4	HLA-DPA1 - CD4	MHC-II	Cell-Cell Contact	KEGG: hsa04514			Unknown	Monocyte Classical	HLA-DMA	CD4	0.050068	0	HLA-DMA_CD4	HLA-DMA - CD4	MHC-II	Cell-Cell Contact	KEGG: hsa04514
Regulatory T cell	MAIT Cells	HLA-E	KLRC2	0.0213661	0	HLA-E_KLRC2	HLA-E - KLRC2	MHC-I	Cell-Cell Contact	PMID: 26697006		Plasma Cells	T Cell Central Memory CD4+	HLA-DPA1	CD4	0.0352297	0	HLA-DPA1_CD4	HLA-DPA1 - CD4	MHC-II	Cell-Cell Contact	KEGG: hsa04514			Unknown	Unknown	HLA-DPA1	CD4	0.0879469	0	HLA-DPA1_CD4	HLA-DPA1 - CD4	MHC-II	Cell-Cell Contact	KEGG: hsa04514			Progenitor Cells	Monocyte Classical	HLA-DMA	CD4	0.0388263	0	HLA-DMA_CD4	HLA-DMA - CD4	MHC-II	Cell-Cell Contact	KEGG: hsa04514
T Cell Vd2 gd	MAIT Cells	HLA-E	KLRC2	0.0204003	0	HLA-E_KLRC2	HLA-E - KLRC2	MHC-I	Cell-Cell Contact	PMID: 26697006		Myeloid Dendritic Cells	T Cell Central Memory CD4+	HLA-DPA1	CD4	0.0737394	0	HLA-DPA1_CD4	HLA-DPA1 - CD4	MHC-II	Cell-Cell Contact	KEGG: hsa04514			MAIT Cells	Unknown	HLA-DPA1	CD4	0.0208964	0	HLA-DPA1_CD4	HLA-DPA1 - CD4	MHC-II	Cell-Cell Contact	KEGG: hsa04514			Plasmacytoid Dendritic Cells	Monocyte Classical	HLA-DMA	CD4	0.0209883	0	HLA-DMA_CD4	HLA-DMA - CD4	MHC-II	Cell-Cell Contact	KEGG: hsa04514
T Cell Central Memory CD8+	MAIT Cells	HLA-E	KLRC2	0.0230919	0	HLA-E_KLRC2	HLA-E - KLRC2	MHC-I	Cell-Cell Contact	PMID: 26697006		Unknown	T Cell Central Memory CD4+	HLA-DPA1	CD4	0.091052	0	HLA-DPA1_CD4	HLA-DPA1 - CD4	MHC-II	Cell-Cell Contact	KEGG: hsa04514			T Cell Non-Vd2 gd	Unknown	HLA-DPA1	CD4	0.0208964	0	HLA-DPA1_CD4	HLA-DPA1 - CD4	MHC-II	Cell-Cell Contact	KEGG: hsa04514			Monocyte Classical	T Cell Terminal Effector CD4+	HLA-DMA	CD4	0.00594451	0	HLA-DMA_CD4	HLA-DMA - CD4	MHC-II	Cell-Cell Contact	KEGG: hsa04514
