## Supplementary Tables 1-16 for "Single-cell transcriptional landscape of peripheral immunity and biomarkers for human sporadic amyotrophic lateral sclerosis patients" (part 33 of 33)

### Sheet: Supplementary Table 13 (continued)
Supplementary Table 13. Statistics of ligand-receptor interactions in the Cell-Cell Communication
Plasma Cells	MAIT Cells	HLA-E	KLRC2	0.0220848	0	HLA-E_KLRC2	HLA-E - KLRC2	MHC-I	Cell-Cell Contact	PMID: 26697006		Megakaryocytes	T Cell Central Memory CD4+	HLA-DPA1	CD4	0.00929328	0	HLA-DPA1_CD4	HLA-DPA1 - CD4	MHC-II	Cell-Cell Contact	KEGG: hsa04514			Progenitor Cells	Unknown	HLA-DPA1	CD4	0.0701349	0	HLA-DPA1_CD4	HLA-DPA1 - CD4	MHC-II	Cell-Cell Contact	KEGG: hsa04514			Natural Killer	T Cell Terminal Effector CD4+	HLA-DMA	CD4	0.0355836	0	HLA-DMA_CD4	HLA-DMA - CD4	MHC-II	Cell-Cell Contact	KEGG: hsa04514
T Cell Naïve CD8+	MAIT Cells	HLA-E	KLRC2	0.0220848	0	HLA-E_KLRC2	HLA-E - KLRC2	MHC-I	Cell-Cell Contact	PMID: 26697006		Progenitor Cells	T Cell Central Memory CD4+	HLA-DPA1	CD4	0.065045	0	HLA-DPA1_CD4	HLA-DPA1 - CD4	MHC-II	Cell-Cell Contact	KEGG: hsa04514			Plasmacytoid Dendritic Cells	Unknown	HLA-DPA1	CD4	0.0208964	0	HLA-DPA1_CD4	HLA-DPA1 - CD4	MHC-II	Cell-Cell Contact	KEGG: hsa04514			B Cell Naïve	T Cell Terminal Effector CD4+	HLA-DMA	CD4	0.0355836	0	HLA-DMA_CD4	HLA-DMA - CD4	MHC-II	Cell-Cell Contact	KEGG: hsa04514
Monocyte Intermediate	MAIT Cells	HLA-E	KLRC2	0.0220848	0	HLA-E_KLRC2	HLA-E - KLRC2	MHC-I	Cell-Cell Contact	PMID: 26697006		Plasmacytoid Dendritic Cells	T Cell Central Memory CD4+	HLA-DPA1	CD4	0.0352297	0	HLA-DPA1_CD4	HLA-DPA1 - CD4	MHC-II	Cell-Cell Contact	KEGG: hsa04514			Monocyte Classical	MAIT Cells	HLA-DPA1	CD4	0.00706387	0	HLA-DPA1_CD4	HLA-DPA1 - CD4	MHC-II	Cell-Cell Contact	KEGG: hsa04514			T Cell Central Memory CD4+	T Cell Terminal Effector CD4+	HLA-DMA	CD4	0.00594451	0	HLA-DMA_CD4	HLA-DMA - CD4	MHC-II	Cell-Cell Contact	KEGG: hsa04514
Myeloid Dendritic Cells	MAIT Cells	HLA-E	KLRC2	0.0150877	0	HLA-E_KLRC2	HLA-E - KLRC2	MHC-I	Cell-Cell Contact	PMID: 26697006		Monocyte Classical	Regulatory T cell	HLA-DPA1	CD4	0.0126452	0	HLA-DPA1_CD4	HLA-DPA1 - CD4	MHC-II	Cell-Cell Contact	KEGG: hsa04514			Natural Killer	MAIT Cells	HLA-DPA1	CD4	0.0254348	0	HLA-DPA1_CD4	HLA-DPA1 - CD4	MHC-II	Cell-Cell Contact	KEGG: hsa04514			Plasma Cells	T Cell Terminal Effector CD4+	HLA-DMA	CD4	0.00594451	0	HLA-DMA_CD4	HLA-DMA - CD4	MHC-II	Cell-Cell Contact	KEGG: hsa04514
T Cell Effector Memory CD4+	MAIT Cells	HLA-E	KLRC2	0.0218382	0	HLA-E_KLRC2	HLA-E - KLRC2	MHC-I	Cell-Cell Contact	PMID: 26697006		Natural Killer	Regulatory T cell	HLA-DPA1	CD4	0.0252895	0	HLA-DPA1_CD4	HLA-DPA1 - CD4	MHC-II	Cell-Cell Contact	KEGG: hsa04514			T Cell Naïve CD4+	MAIT Cells	HLA-DPA1	CD4	0.0120957	0	HLA-DPA1_CD4	HLA-DPA1 - CD4	MHC-II	Cell-Cell Contact	KEGG: hsa04514			Myeloid Dendritic Cells	T Cell Terminal Effector CD4+	HLA-DMA	CD4	0.0355836	0	HLA-DMA_CD4	HLA-DMA - CD4	MHC-II	Cell-Cell Contact	KEGG: hsa04514
Unknown	MAIT Cells	HLA-E	KLRC2	0.0106754	0	HLA-E_KLRC2	HLA-E - KLRC2	MHC-I	Cell-Cell Contact	PMID: 26697006		B Cell Naïve	Regulatory T cell	HLA-DPA1	CD4	0.0232097	0	HLA-DPA1_CD4	HLA-DPA1 - CD4	MHC-II	Cell-Cell Contact	KEGG: hsa04514			B Cell Memory	MAIT Cells	HLA-DPA1	CD4	0.00982469	0	HLA-DPA1_CD4	HLA-DPA1 - CD4	MHC-II	Cell-Cell Contact	KEGG: hsa04514			Unknown	T Cell Terminal Effector CD4+	HLA-DMA	CD4	0.050068	0	HLA-DMA_CD4	HLA-DMA - CD4	MHC-II	Cell-Cell Contact	KEGG: hsa04514
MAIT Cells	MAIT Cells	HLA-E	KLRC2	0.0187121	0	HLA-E_KLRC2	HLA-E - KLRC2	MHC-I	Cell-Cell Contact	PMID: 26697006		T Cell Central Memory CD4+	Regulatory T cell	HLA-DPA1	CD4	0.0202786	0	HLA-DPA1_CD4	HLA-DPA1 - CD4	MHC-II	Cell-Cell Contact	KEGG: hsa04514			B Cell Naïve	MAIT Cells	HLA-DPA1	CD4	0.0254348	0	HLA-DPA1_CD4	HLA-DPA1 - CD4	MHC-II	Cell-Cell Contact	KEGG: hsa04514			Progenitor Cells	T Cell Terminal Effector CD4+	HLA-DMA	CD4	0.0388263	0	HLA-DMA_CD4	HLA-DMA - CD4	MHC-II	Cell-Cell Contact	KEGG: hsa04514
Megakaryocytes	MAIT Cells	HLA-E	KLRC2	0.0244102	0	HLA-E_KLRC2	HLA-E - KLRC2	MHC-I	Cell-Cell Contact	PMID: 26697006		Plasma Cells	Regulatory T cell	HLA-DPA1	CD4	0.0120257	0	HLA-DPA1_CD4	HLA-DPA1 - CD4	MHC-II	Cell-Cell Contact	KEGG: hsa04514			T Cell Central Memory CD4+	MAIT Cells	HLA-DPA1	CD4	0.0176158	0	HLA-DPA1_CD4	HLA-DPA1 - CD4	MHC-II	Cell-Cell Contact	KEGG: hsa04514			Plasmacytoid Dendritic Cells	T Cell Terminal Effector CD4+	HLA-DMA	CD4	0.0209883	0	HLA-DMA_CD4	HLA-DMA - CD4	MHC-II	Cell-Cell Contact	KEGG: hsa04514
T Cell Non-Vd2 gd	MAIT Cells	HLA-E	KLRC2	0.0174127	0	HLA-E_KLRC2	HLA-E - KLRC2	MHC-I	Cell-Cell Contact	PMID: 26697006		Myeloid Dendritic Cells	Regulatory T cell	HLA-DPA1	CD4	0.0258506	0	HLA-DPA1_CD4	HLA-DPA1 - CD4	MHC-II	Cell-Cell Contact	KEGG: hsa04514			Myeloid Dendritic Cells	MAIT Cells	HLA-DPA1	CD4	0.0242235	0	HLA-DPA1_CD4	HLA-DPA1 - CD4	MHC-II	Cell-Cell Contact	KEGG: hsa04514			Monocyte Classical	T Cell Naïve CD4+	HLA-DMA	CD4	0.00198939	0	HLA-DMA_CD4	HLA-DMA - CD4	MHC-II	Cell-Cell Contact	KEGG: hsa04514
Progenitor Cells	MAIT Cells	HLA-E	KLRC2	0.00852365	0	HLA-E_KLRC2	HLA-E - KLRC2	MHC-I	Cell-Cell Contact	PMID: 26697006		Unknown	Regulatory T cell	HLA-DPA1	CD4	0.032312	0	HLA-DPA1_CD4	HLA-DPA1 - CD4	MHC-II	Cell-Cell Contact	KEGG: hsa04514			Unknown	MAIT Cells	HLA-DPA1	CD4	0.0311415	0	HLA-DPA1_CD4	HLA-DPA1 - CD4	MHC-II	Cell-Cell Contact	KEGG: hsa04514			Natural Killer	T Cell Naïve CD4+	HLA-DMA	CD4	0.0121494	0	HLA-DMA_CD4	HLA-DMA - CD4	MHC-II	Cell-Cell Contact	KEGG: hsa04514
Cycling Cells	MAIT Cells	HLA-E	KLRC2	0.0114365	0	HLA-E_KLRC2	HLA-E - KLRC2	MHC-I	Cell-Cell Contact	PMID: 26697006		Progenitor Cells	Regulatory T cell	HLA-DPA1	CD4	0.0226645	0	HLA-DPA1_CD4	HLA-DPA1 - CD4	MHC-II	Cell-Cell Contact	KEGG: hsa04514			Progenitor Cells	MAIT Cells	HLA-DPA1	CD4	0.024525	0	HLA-DPA1_CD4	HLA-DPA1 - CD4	MHC-II	Cell-Cell Contact	KEGG: hsa04514			B Cell Naïve	T Cell Naïve CD4+	HLA-DMA	CD4	0.0121494	0	HLA-DMA_CD4	HLA-DMA - CD4	MHC-II	Cell-Cell Contact	KEGG: hsa04514
Plasmacytoid Dendritic Cells	MAIT Cells	HLA-E	KLRC2	0.00852365	0	HLA-E_KLRC2	HLA-E - KLRC2	MHC-I	Cell-Cell Contact	PMID: 26697006		Plasmacytoid Dendritic Cells	Regulatory T cell	HLA-DPA1	CD4	0.0120257	0	HLA-DPA1_CD4	HLA-DPA1 - CD4	MHC-II	Cell-Cell Contact	KEGG: hsa04514			Monocyte Nonclassical	Progenitor Cells	HLA-DPA1	CD4	0.0237417	0	HLA-DPA1_CD4	HLA-DPA1 - CD4	MHC-II	Cell-Cell Contact	KEGG: hsa04514			T Cell Central Memory CD4+	T Cell Naïve CD4+	HLA-DMA	CD4	0.00198939	0	HLA-DMA_CD4	HLA-DMA - CD4	MHC-II	Cell-Cell Contact	KEGG: hsa04514
Monocyte Nonclassical	Megakaryocytes	HLA-E	KLRC2	0.0364585	0	HLA-E_KLRC2	HLA-E - KLRC2	MHC-I	Cell-Cell Contact	PMID: 26697006		Monocyte Classical	Monocyte Intermediate	HLA-DPA1	CD4	0.0126452	0	HLA-DPA1_CD4	HLA-DPA1 - CD4	MHC-II	Cell-Cell Contact	KEGG: hsa04514			Monocyte Classical	Progenitor Cells	HLA-DPA1	CD4	0.0282402	0	HLA-DPA1_CD4	HLA-DPA1 - CD4	MHC-II	Cell-Cell Contact	KEGG: hsa04514			Plasma Cells	T Cell Naïve CD4+	HLA-DMA	CD4	0.00198939	0.03	HLA-DMA_CD4	HLA-DMA - CD4	MHC-II	Cell-Cell Contact	KEGG: hsa04514
T Cell Terminal Effector CD8+	Megakaryocytes	HLA-E	KLRC2	0.0319524	0	HLA-E_KLRC2	HLA-E - KLRC2	MHC-I	Cell-Cell Contact	PMID: 26697006		Natural Killer	Monocyte Intermediate	HLA-DPA1	CD4	0.0252895	0	HLA-DPA1_CD4	HLA-DPA1 - CD4	MHC-II	Cell-Cell Contact	KEGG: hsa04514			Natural Killer	Progenitor Cells	HLA-DPA1	CD4	0.0963407	0	HLA-DPA1_CD4	HLA-DPA1 - CD4	MHC-II	Cell-Cell Contact	KEGG: hsa04514			Myeloid Dendritic Cells	T Cell Naïve CD4+	HLA-DMA	CD4	0.0121494	0	HLA-DMA_CD4	HLA-DMA - CD4	MHC-II	Cell-Cell Contact	KEGG: hsa04514
Monocyte Classical	Megakaryocytes	HLA-E	KLRC2	0.0229586	0	HLA-E_KLRC2	HLA-E - KLRC2	MHC-I	Cell-Cell Contact	PMID: 26697006		T Cell Effector Memory CD8+	Monocyte Intermediate	HLA-DPA1	CD4	0.00702276	0.03	HLA-DPA1_CD4	HLA-DPA1 - CD4	MHC-II	Cell-Cell Contact	KEGG: hsa04514			T Cell Effector Memory CD8+	Progenitor Cells	HLA-DPA1	CD4	0.0282402	0	HLA-DPA1_CD4	HLA-DPA1 - CD4	MHC-II	Cell-Cell Contact	KEGG: hsa04514			Unknown	T Cell Naïve CD4+	HLA-DMA	CD4	0.0172656	0	HLA-DMA_CD4	HLA-DMA - CD4	MHC-II	Cell-Cell Contact	KEGG: hsa04514
Natural Killer	Megakaryocytes	HLA-E	KLRC2	0.0319524	0	HLA-E_KLRC2	HLA-E - KLRC2	MHC-I	Cell-Cell Contact	PMID: 26697006		T Cell Naïve CD4+	Monocyte Intermediate	HLA-DPA1	CD4	0.00702276	0.03	HLA-DPA1_CD4	HLA-DPA1 - CD4	MHC-II	Cell-Cell Contact	KEGG: hsa04514			T Cell Naïve CD4+	Progenitor Cells	HLA-DPA1	CD4	0.0476331	0	HLA-DPA1_CD4	HLA-DPA1 - CD4	MHC-II	Cell-Cell Contact	KEGG: hsa04514			Progenitor Cells	T Cell Naïve CD4+	HLA-DMA	CD4	0.013286	0	HLA-DMA_CD4	HLA-DMA - CD4	MHC-II	Cell-Cell Contact	KEGG: hsa04514
T Cell Terminal Effector CD4+	Megakaryocytes	HLA-E	KLRC2	0.0331068	0	HLA-E_KLRC2	HLA-E - KLRC2	MHC-I	Cell-Cell Contact	PMID: 26697006		B Cell Naïve	Monocyte Intermediate	HLA-DPA1	CD4	0.0232097	0	HLA-DPA1_CD4	HLA-DPA1 - CD4	MHC-II	Cell-Cell Contact	KEGG: hsa04514			B Cell Memory	Progenitor Cells	HLA-DPA1	CD4	0.0389529	0	HLA-DPA1_CD4	HLA-DPA1 - CD4	MHC-II	Cell-Cell Contact	KEGG: hsa04514			Plasmacytoid Dendritic Cells	T Cell Naïve CD4+	HLA-DMA	CD4	0.00709539	0	HLA-DMA_CD4	HLA-DMA - CD4	MHC-II	Cell-Cell Contact	KEGG: hsa04514
T Cell Effector Memory CD8+	Megakaryocytes	HLA-E	KLRC2	0.0354976	0	HLA-E_KLRC2	HLA-E - KLRC2	MHC-I	Cell-Cell Contact	PMID: 26697006		T Cell Central Memory CD4+	Monocyte Intermediate	HLA-DPA1	CD4	0.0202786	0	HLA-DPA1_CD4	HLA-DPA1 - CD4	MHC-II	Cell-Cell Contact	KEGG: hsa04514			B Cell Naïve	Progenitor Cells	HLA-DPA1	CD4	0.0963407	0	HLA-DPA1_CD4	HLA-DPA1 - CD4	MHC-II	Cell-Cell Contact	KEGG: hsa04514			Monocyte Classical	T Cell Central Memory CD4+	HLA-DMA	CD4	0.00709539	0	HLA-DMA_CD4	HLA-DMA - CD4	MHC-II	Cell-Cell Contact	KEGG: hsa04514
T Cell Naïve CD4+	Megakaryocytes	HLA-E	KLRC2	0.0361121	0	HLA-E_KLRC2	HLA-E - KLRC2	MHC-I	Cell-Cell Contact	PMID: 26697006		T Cell Central Memory CD8+	Monocyte Intermediate	HLA-DPA1	CD4	0.00702276	0.03	HLA-DPA1_CD4	HLA-DPA1 - CD4	MHC-II	Cell-Cell Contact	KEGG: hsa04514			T Cell Central Memory CD4+	Progenitor Cells	HLA-DPA1	CD4	0.0682509	0	HLA-DPA1_CD4	HLA-DPA1 - CD4	MHC-II	Cell-Cell Contact	KEGG: hsa04514			Natural Killer	T Cell Central Memory CD4+	HLA-DMA	CD4	0.042229	0	HLA-DMA_CD4	HLA-DMA - CD4	MHC-II	Cell-Cell Contact	KEGG: hsa04514
B Cell Memory	Megakaryocytes	HLA-E	KLRC2	0.0361121	0	HLA-E_KLRC2	HLA-E - KLRC2	MHC-I	Cell-Cell Contact	PMID: 26697006		Plasma Cells	Monocyte Intermediate	HLA-DPA1	CD4	0.0120257	0	HLA-DPA1_CD4	HLA-DPA1 - CD4	MHC-II	Cell-Cell Contact	KEGG: hsa04514			Regulatory T cell	Progenitor Cells	HLA-DPA1	CD4	0.00804116	0	HLA-DPA1_CD4	HLA-DPA1 - CD4	MHC-II	Cell-Cell Contact	KEGG: hsa04514			B Cell Naïve	T Cell Central Memory CD4+	HLA-DMA	CD4	0.042229	0	HLA-DMA_CD4	HLA-DMA - CD4	MHC-II	Cell-Cell Contact	KEGG: hsa04514
B Cell Naïve	Megakaryocytes	HLA-E	KLRC2	0.0293368	0	HLA-E_KLRC2	HLA-E - KLRC2	MHC-I	Cell-Cell Contact	PMID: 26697006		Myeloid Dendritic Cells	Monocyte Intermediate	HLA-DPA1	CD4	0.0258506	0	HLA-DPA1_CD4	HLA-DPA1 - CD4	MHC-II	Cell-Cell Contact	KEGG: hsa04514			T Cell Central Memory CD8+	Progenitor Cells	HLA-DPA1	CD4	0.0282402	0	HLA-DPA1_CD4	HLA-DPA1 - CD4	MHC-II	Cell-Cell Contact	KEGG: hsa04514			T Cell Central Memory CD4+	T Cell Central Memory CD4+	HLA-DMA	CD4	0.00709539	0	HLA-DMA_CD4	HLA-DMA - CD4	MHC-II	Cell-Cell Contact	KEGG: hsa04514
T Cell Central Memory CD4+	Megakaryocytes	HLA-E	KLRC2	0.0319524	0	HLA-E_KLRC2	HLA-E - KLRC2	MHC-I	Cell-Cell Contact	PMID: 26697006		Unknown	Monocyte Intermediate	HLA-DPA1	CD4	0.032312	0	HLA-DPA1_CD4	HLA-DPA1 - CD4	MHC-II	Cell-Cell Contact	KEGG: hsa04514			Plasma Cells	Progenitor Cells	HLA-DPA1	CD4	0.0282402	0	HLA-DPA1_CD4	HLA-DPA1 - CD4	MHC-II	Cell-Cell Contact	KEGG: hsa04514			Plasma Cells	T Cell Central Memory CD4+	HLA-DMA	CD4	0.00709539	0	HLA-DMA_CD4	HLA-DMA - CD4	MHC-II	Cell-Cell Contact	KEGG: hsa04514
Regulatory T cell	Megakaryocytes	HLA-E	KLRC2	0.0334464	0	HLA-E_KLRC2	HLA-E - KLRC2	MHC-I	Cell-Cell Contact	PMID: 26697006		Progenitor Cells	Monocyte Intermediate	HLA-DPA1	CD4	0.0226645	0	HLA-DPA1_CD4	HLA-DPA1 - CD4	MHC-II	Cell-Cell Contact	KEGG: hsa04514			T Cell Naïve CD8+	Progenitor Cells	HLA-DPA1	CD4	0.00804116	0	HLA-DPA1_CD4	HLA-DPA1 - CD4	MHC-II	Cell-Cell Contact	KEGG: hsa04514			Myeloid Dendritic Cells	T Cell Central Memory CD4+	HLA-DMA	CD4	0.042229	0	HLA-DMA_CD4	HLA-DMA - CD4	MHC-II	Cell-Cell Contact	KEGG: hsa04514
T Cell Vd2 gd	Megakaryocytes	HLA-E	KLRC2	0.0319524	0	HLA-E_KLRC2	HLA-E - KLRC2	MHC-I	Cell-Cell Contact	PMID: 26697006		Plasmacytoid Dendritic Cells	Monocyte Intermediate	HLA-DPA1	CD4	0.0120257	0	HLA-DPA1_CD4	HLA-DPA1 - CD4	MHC-II	Cell-Cell Contact	KEGG: hsa04514			Monocyte Intermediate	Progenitor Cells	HLA-DPA1	CD4	0.00804116	0	HLA-DPA1_CD4	HLA-DPA1 - CD4	MHC-II	Cell-Cell Contact	KEGG: hsa04514			Unknown	T Cell Central Memory CD4+	HLA-DMA	CD4	0.0592522	0	HLA-DMA_CD4	HLA-DMA - CD4	MHC-II	Cell-Cell Contact	KEGG: hsa04514
T Cell Central Memory CD8+	Megakaryocytes	HLA-E	KLRC2	0.0361121	0	HLA-E_KLRC2	HLA-E - KLRC2	MHC-I	Cell-Cell Contact	PMID: 26697006		Monocyte Nonclassical	Myeloid Dendritic Cells	HLA-DPA1	CD4	0.0207765	0	HLA-DPA1_CD4	HLA-DPA1 - CD4	MHC-II	Cell-Cell Contact	KEGG: hsa04514			Myeloid Dendritic Cells	Progenitor Cells	HLA-DPA1	CD4	0.0920717	0	HLA-DPA1_CD4	HLA-DPA1 - CD4	MHC-II	Cell-Cell Contact	KEGG: hsa04514			Progenitor Cells	T Cell Central Memory CD4+	HLA-DMA	CD4	0.0460483	0	HLA-DMA_CD4	HLA-DMA - CD4	MHC-II	Cell-Cell Contact	KEGG: hsa04514
Plasma Cells	Megakaryocytes	HLA-E	KLRC2	0.0345572	0	HLA-E_KLRC2	HLA-E - KLRC2	MHC-I	Cell-Cell Contact	PMID: 26697006		Monocyte Classical	Myeloid Dendritic Cells	HLA-DPA1	CD4	0.0369998	0	HLA-DPA1_CD4	HLA-DPA1 - CD4	MHC-II	Cell-Cell Contact	KEGG: hsa04514			T Cell Effector Memory CD4+	Progenitor Cells	HLA-DPA1	CD4	0.00804116	0	HLA-DPA1_CD4	HLA-DPA1 - CD4	MHC-II	Cell-Cell Contact	KEGG: hsa04514			Plasmacytoid Dendritic Cells	T Cell Central Memory CD4+	HLA-DMA	CD4	0.0249786	0	HLA-DMA_CD4	HLA-DMA - CD4	MHC-II	Cell-Cell Contact	KEGG: hsa04514
T Cell Naïve CD8+	Megakaryocytes	HLA-E	KLRC2	0.0345572	0	HLA-E_KLRC2	HLA-E - KLRC2	MHC-I	Cell-Cell Contact	PMID: 26697006		Natural Killer	Myeloid Dendritic Cells	HLA-DPA1	CD4	0.0722158	0	HLA-DPA1_CD4	HLA-DPA1 - CD4	MHC-II	Cell-Cell Contact	KEGG: hsa04514			Unknown	Progenitor Cells	HLA-DPA1	CD4	0.116062	0	HLA-DPA1_CD4	HLA-DPA1 - CD4	MHC-II	Cell-Cell Contact	KEGG: hsa04514			Monocyte Classical	Regulatory T cell	HLA-DMA	CD4	0.00198939	0	HLA-DMA_CD4	HLA-DMA - CD4	MHC-II	Cell-Cell Contact	KEGG: hsa04514
Monocyte Intermediate	Megakaryocytes	HLA-E	KLRC2	0.0345572	0	HLA-E_KLRC2	HLA-E - KLRC2	MHC-I	Cell-Cell Contact	PMID: 26697006		T Cell Effector Memory CD8+	Myeloid Dendritic Cells	HLA-DPA1	CD4	0.0207765	0	HLA-DPA1_CD4	HLA-DPA1 - CD4	MHC-II	Cell-Cell Contact	KEGG: hsa04514			MAIT Cells	Progenitor Cells	HLA-DPA1	CD4	0.0282402	0	HLA-DPA1_CD4	HLA-DPA1 - CD4	MHC-II	Cell-Cell Contact	KEGG: hsa04514			Natural Killer	Regulatory T cell	HLA-DMA	CD4	0.0121494	0	HLA-DMA_CD4	HLA-DMA - CD4	MHC-II	Cell-Cell Contact	KEGG: hsa04514
Myeloid Dendritic Cells	Megakaryocytes	HLA-E	KLRC2	0.0237042	0	HLA-E_KLRC2	HLA-E - KLRC2	MHC-I	Cell-Cell Contact	PMID: 26697006		T Cell Naïve CD4+	Myeloid Dendritic Cells	HLA-DPA1	CD4	0.0207765	0	HLA-DPA1_CD4	HLA-DPA1 - CD4	MHC-II	Cell-Cell Contact	KEGG: hsa04514			T Cell Non-Vd2 gd	Progenitor Cells	HLA-DPA1	CD4	0.0282402	0	HLA-DPA1_CD4	HLA-DPA1 - CD4	MHC-II	Cell-Cell Contact	KEGG: hsa04514			B Cell Naïve	Regulatory T cell	HLA-DMA	CD4	0.0121494	0	HLA-DMA_CD4	HLA-DMA - CD4	MHC-II	Cell-Cell Contact	KEGG: hsa04514
T Cell Effector Memory CD4+	Megakaryocytes	HLA-E	KLRC2	0.0341761	0	HLA-E_KLRC2	HLA-E - KLRC2	MHC-I	Cell-Cell Contact	PMID: 26697006		B Cell Memory	Myeloid Dendritic Cells	HLA-DPA1	CD4	0.0207765	0	HLA-DPA1_CD4	HLA-DPA1 - CD4	MHC-II	Cell-Cell Contact	KEGG: hsa04514			Progenitor Cells	Progenitor Cells	HLA-DPA1	CD4	0.0931371	0	HLA-DPA1_CD4	HLA-DPA1 - CD4	MHC-II	Cell-Cell Contact	KEGG: hsa04514			T Cell Central Memory CD4+	Regulatory T cell	HLA-DMA	CD4	0.00198939	0	HLA-DMA_CD4	HLA-DMA - CD4	MHC-II	Cell-Cell Contact	KEGG: hsa04514
Unknown	Megakaryocytes	HLA-E	KLRC2	0.0168151	0	HLA-E_KLRC2	HLA-E - KLRC2	MHC-I	Cell-Cell Contact	PMID: 26697006		B Cell Naïve	Myeloid Dendritic Cells	HLA-DPA1	CD4	0.0665404	0	HLA-DPA1_CD4	HLA-DPA1 - CD4	MHC-II	Cell-Cell Contact	KEGG: hsa04514			Plasmacytoid Dendritic Cells	Progenitor Cells	HLA-DPA1	CD4	0.0282402	0	HLA-DPA1_CD4	HLA-DPA1 - CD4	MHC-II	Cell-Cell Contact	KEGG: hsa04514			Plasma Cells	Regulatory T cell	HLA-DMA	CD4	0.00198939	0.03	HLA-DMA_CD4	HLA-DMA - CD4	MHC-II	Cell-Cell Contact	KEGG: hsa04514
MAIT Cells	Megakaryocytes	HLA-E	KLRC2	0.0293368	0	HLA-E_KLRC2	HLA-E - KLRC2	MHC-I	Cell-Cell Contact	PMID: 26697006		T Cell Central Memory CD4+	Myeloid Dendritic Cells	HLA-DPA1	CD4	0.0584647	0	HLA-DPA1_CD4	HLA-DPA1 - CD4	MHC-II	Cell-Cell Contact	KEGG: hsa04514			Natural Killer	T Cell Terminal Effector CD8+	HLA-DPB1	CD4	0.0265165	0	HLA-DPB1_CD4	HLA-DPB1 - CD4	MHC-II	Cell-Cell Contact	KEGG: hsa04514			Myeloid Dendritic Cells	Regulatory T cell	HLA-DMA	CD4	0.0121494	0	HLA-DMA_CD4	HLA-DMA - CD4	MHC-II	Cell-Cell Contact	KEGG: hsa04514
Megakaryocytes	Megakaryocytes	HLA-E	KLRC2	0.0381445	0	HLA-E_KLRC2	HLA-E - KLRC2	MHC-I	Cell-Cell Contact	PMID: 26697006		T Cell Central Memory CD8+	Myeloid Dendritic Cells	HLA-DPA1	CD4	0.0207765	0	HLA-DPA1_CD4	HLA-DPA1 - CD4	MHC-II	Cell-Cell Contact	KEGG: hsa04514			T Cell Effector Memory CD8+	T Cell Terminal Effector CD8+	HLA-DPB1	CD4	0.0120957	0	HLA-DPB1_CD4	HLA-DPB1 - CD4	MHC-II	Cell-Cell Contact	KEGG: hsa04514			Unknown	Regulatory T cell	HLA-DMA	CD4	0.0172656	0	HLA-DMA_CD4	HLA-DMA - CD4	MHC-II	Cell-Cell Contact	KEGG: hsa04514
T Cell Non-Vd2 gd	Megakaryocytes	HLA-E	KLRC2	0.0273202	0	HLA-E_KLRC2	HLA-E - KLRC2	MHC-I	Cell-Cell Contact	PMID: 26697006		Plasma Cells	Myeloid Dendritic Cells	HLA-DPA1	CD4	0.0352297	0	HLA-DPA1_CD4	HLA-DPA1 - CD4	MHC-II	Cell-Cell Contact	KEGG: hsa04514			T Cell Naïve CD4+	T Cell Terminal Effector CD8+	HLA-DPB1	CD4	0.0120957	0	HLA-DPB1_CD4	HLA-DPB1 - CD4	MHC-II	Cell-Cell Contact	KEGG: hsa04514			Progenitor Cells	Regulatory T cell	HLA-DMA	CD4	0.013286	0	HLA-DMA_CD4	HLA-DMA - CD4	MHC-II	Cell-Cell Contact	KEGG: hsa04514
Progenitor Cells	Megakaryocytes	HLA-E	KLRC2	0.0134426	0	HLA-E_KLRC2	HLA-E - KLRC2	MHC-I	Cell-Cell Contact	PMID: 26697006		Myeloid Dendritic Cells	Myeloid Dendritic Cells	HLA-DPA1	CD4	0.0737394	0	HLA-DPA1_CD4	HLA-DPA1 - CD4	MHC-II	Cell-Cell Contact	KEGG: hsa04514			B Cell Memory	T Cell Terminal Effector CD8+	HLA-DPB1	CD4	0.0120957	0	HLA-DPB1_CD4	HLA-DPB1 - CD4	MHC-II	Cell-Cell Contact	KEGG: hsa04514			Plasmacytoid Dendritic Cells	Regulatory T cell	HLA-DMA	CD4	0.00709539	0	HLA-DMA_CD4	HLA-DMA - CD4	MHC-II	Cell-Cell Contact	KEGG: hsa04514
Cycling Cells	Megakaryocytes	HLA-E	KLRC2	0.0180059	0	HLA-E_KLRC2	HLA-E - KLRC2	MHC-I	Cell-Cell Contact	PMID: 26697006		Unknown	Myeloid Dendritic Cells	HLA-DPA1	CD4	0.091052	0	HLA-DPA1_CD4	HLA-DPA1 - CD4	MHC-II	Cell-Cell Contact	KEGG: hsa04514			B Cell Naïve	T Cell Terminal Effector CD8+	HLA-DPB1	CD4	0.0265165	0	HLA-DPB1_CD4	HLA-DPB1 - CD4	MHC-II	Cell-Cell Contact	KEGG: hsa04514			Monocyte Classical	Monocyte Intermediate	HLA-DMA	CD4	0.00198939	0	HLA-DMA_CD4	HLA-DMA - CD4	MHC-II	Cell-Cell Contact	KEGG: hsa04514
Plasmacytoid Dendritic Cells	Megakaryocytes	HLA-E	KLRC2	0.0134426	0	HLA-E_KLRC2	HLA-E - KLRC2	MHC-I	Cell-Cell Contact	PMID: 26697006		Megakaryocytes	Myeloid Dendritic Cells	HLA-DPA1	CD4	0.00929328	0	HLA-DPA1_CD4	HLA-DPA1 - CD4	MHC-II	Cell-Cell Contact	KEGG: hsa04514			T Cell Central Memory CD4+	T Cell Terminal Effector CD8+	HLA-DPB1	CD4	0.0120957	0	HLA-DPB1_CD4	HLA-DPB1 - CD4	MHC-II	Cell-Cell Contact	KEGG: hsa04514			Natural Killer	Monocyte Intermediate	HLA-DMA	CD4	0.0121494	0	HLA-DMA_CD4	HLA-DMA - CD4	MHC-II	Cell-Cell Contact	KEGG: hsa04514
Monocyte Nonclassical	T Cell Non-Vd2 gd	HLA-E	KLRC2	0.0233165	0	HLA-E_KLRC2	HLA-E - KLRC2	MHC-I	Cell-Cell Contact	PMID: 26697006		Progenitor Cells	Myeloid Dendritic Cells	HLA-DPA1	CD4	0.065045	0	HLA-DPA1_CD4	HLA-DPA1 - CD4	MHC-II	Cell-Cell Contact	KEGG: hsa04514			T Cell Central Memory CD8+	T Cell Terminal Effector CD8+	HLA-DPB1	CD4	0.00901652	0	HLA-DPB1_CD4	HLA-DPB1 - CD4	MHC-II	Cell-Cell Contact	KEGG: hsa04514			B Cell Naïve	Monocyte Intermediate	HLA-DMA	CD4	0.0121494	0	HLA-DMA_CD4	HLA-DMA - CD4	MHC-II	Cell-Cell Contact	KEGG: hsa04514
T Cell Terminal Effector CD8+	T Cell Non-Vd2 gd	HLA-E	KLRC2	0.0204003	0	HLA-E_KLRC2	HLA-E - KLRC2	MHC-I	Cell-Cell Contact	PMID: 26697006		Plasmacytoid Dendritic Cells	Myeloid Dendritic Cells	HLA-DPA1	CD4	0.0352297	0	HLA-DPA1_CD4	HLA-DPA1 - CD4	MHC-II	Cell-Cell Contact	KEGG: hsa04514			Plasma Cells	T Cell Terminal Effector CD8+	HLA-DPB1	CD4	0.0120957	0	HLA-DPB1_CD4	HLA-DPB1 - CD4	MHC-II	Cell-Cell Contact	KEGG: hsa04514			T Cell Central Memory CD4+	Monocyte Intermediate	HLA-DMA	CD4	0.00198939	0	HLA-DMA_CD4	HLA-DMA - CD4	MHC-II	Cell-Cell Contact	KEGG: hsa04514
Monocyte Classical	T Cell Non-Vd2 gd	HLA-E	KLRC2	0.014609	0.02	HLA-E_KLRC2	HLA-E - KLRC2	MHC-I	Cell-Cell Contact	PMID: 26697006		Monocyte Nonclassical	Unknown	HLA-DPA1	CD4	0.0207765	0	HLA-DPA1_CD4	HLA-DPA1 - CD4	MHC-II	Cell-Cell Contact	KEGG: hsa04514			Myeloid Dendritic Cells	T Cell Terminal Effector CD8+	HLA-DPB1	CD4	0.0233434	0	HLA-DPB1_CD4	HLA-DPB1 - CD4	MHC-II	Cell-Cell Contact	KEGG: hsa04514			Plasma Cells	Monocyte Intermediate	HLA-DMA	CD4	0.00198939	0.02	HLA-DMA_CD4	HLA-DMA - CD4	MHC-II	Cell-Cell Contact	KEGG: hsa04514
Natural Killer	T Cell Non-Vd2 gd	HLA-E	KLRC2	0.0204003	0.02	HLA-E_KLRC2	HLA-E - KLRC2	MHC-I	Cell-Cell Contact	PMID: 26697006		Monocyte Classical	Unknown	HLA-DPA1	CD4	0.0369998	0	HLA-DPA1_CD4	HLA-DPA1 - CD4	MHC-II	Cell-Cell Contact	KEGG: hsa04514			Unknown	T Cell Terminal Effector CD8+	HLA-DPB1	CD4	0.0309598	0	HLA-DPB1_CD4	HLA-DPB1 - CD4	MHC-II	Cell-Cell Contact	KEGG: hsa04514			Myeloid Dendritic Cells	Monocyte Intermediate	HLA-DMA	CD4	0.0121494	0	HLA-DMA_CD4	HLA-DMA - CD4	MHC-II	Cell-Cell Contact	KEGG: hsa04514
T Cell Terminal Effector CD4+	T Cell Non-Vd2 gd	HLA-E	KLRC2	0.0211465	0	HLA-E_KLRC2	HLA-E - KLRC2	MHC-I	Cell-Cell Contact	PMID: 26697006		Natural Killer	Unknown	HLA-DPA1	CD4	0.0722158	0	HLA-DPA1_CD4	HLA-DPA1 - CD4	MHC-II	Cell-Cell Contact	KEGG: hsa04514			Progenitor Cells	T Cell Terminal Effector CD8+	HLA-DPB1	CD4	0.021565	0	HLA-DPB1_CD4	HLA-DPB1 - CD4	MHC-II	Cell-Cell Contact	KEGG: hsa04514			Unknown	Monocyte Intermediate	HLA-DMA	CD4	0.0172656	0	HLA-DMA_CD4	HLA-DMA - CD4	MHC-II	Cell-Cell Contact	KEGG: hsa04514
T Cell Effector Memory CD8+	T Cell Non-Vd2 gd	HLA-E	KLRC2	0.0226938	0	HLA-E_KLRC2	HLA-E - KLRC2	MHC-I	Cell-Cell Contact	PMID: 26697006		T Cell Effector Memory CD8+	Unknown	HLA-DPA1	CD4	0.0207765	0	HLA-DPA1_CD4	HLA-DPA1 - CD4	MHC-II	Cell-Cell Contact	KEGG: hsa04514			Plasmacytoid Dendritic Cells	T Cell Terminal Effector CD8+	HLA-DPB1	CD4	0.0120957	0	HLA-DPB1_CD4	HLA-DPB1 - CD4	MHC-II	Cell-Cell Contact	KEGG: hsa04514			Progenitor Cells	Monocyte Intermediate	HLA-DMA	CD4	0.013286	0	HLA-DMA_CD4	HLA-DMA - CD4	MHC-II	Cell-Cell Contact	KEGG: hsa04514
T Cell Naïve CD4+	T Cell Non-Vd2 gd	HLA-E	KLRC2	0.0230919	0	HLA-E_KLRC2	HLA-E - KLRC2	MHC-I	Cell-Cell Contact	PMID: 26697006		T Cell Naïve CD4+	Unknown	HLA-DPA1	CD4	0.0207765	0	HLA-DPA1_CD4	HLA-DPA1 - CD4	MHC-II	Cell-Cell Contact	KEGG: hsa04514			Monocyte Nonclassical	Monocyte Classical	HLA-DPB1	CD4	0.0208964	0	HLA-DPB1_CD4	HLA-DPB1 - CD4	MHC-II	Cell-Cell Contact	KEGG: hsa04514			Plasmacytoid Dendritic Cells	Monocyte Intermediate	HLA-DMA	CD4	0.00709539	0	HLA-DMA_CD4	HLA-DMA - CD4	MHC-II	Cell-Cell Contact	KEGG: hsa04514
B Cell Memory	T Cell Non-Vd2 gd	HLA-E	KLRC2	0.0230919	0	HLA-E_KLRC2	HLA-E - KLRC2	MHC-I	Cell-Cell Contact	PMID: 26697006		B Cell Memory	Unknown	HLA-DPA1	CD4	0.0207765	0	HLA-DPA1_CD4	HLA-DPA1 - CD4	MHC-II	Cell-Cell Contact	KEGG: hsa04514			Monocyte Classical	Monocyte Classical	HLA-DPB1	CD4	0.0208964	0	HLA-DPB1_CD4	HLA-DPB1 - CD4	MHC-II	Cell-Cell Contact	KEGG: hsa04514			Monocyte Classical	Myeloid Dendritic Cells	HLA-DMA	CD4	0.00709539	0	HLA-DMA_CD4	HLA-DMA - CD4	MHC-II	Cell-Cell Contact	KEGG: hsa04514
B Cell Naïve	T Cell Non-Vd2 gd	HLA-E	KLRC2	0.0187121	0.02	HLA-E_KLRC2	HLA-E - KLRC2	MHC-I	Cell-Cell Contact	PMID: 26697006		B Cell Naïve	Unknown	HLA-DPA1	CD4	0.0665404	0	HLA-DPA1_CD4	HLA-DPA1 - CD4	MHC-II	Cell-Cell Contact	KEGG: hsa04514			Natural Killer	Monocyte Classical	HLA-DPB1	CD4	0.0755432	0	HLA-DPB1_CD4	HLA-DPB1 - CD4	MHC-II	Cell-Cell Contact	KEGG: hsa04514			Natural Killer	Myeloid Dendritic Cells	HLA-DMA	CD4	0.042229	0	HLA-DMA_CD4	HLA-DMA - CD4	MHC-II	Cell-Cell Contact	KEGG: hsa04514
T Cell Central Memory CD4+	T Cell Non-Vd2 gd	HLA-E	KLRC2	0.0204003	0	HLA-E_KLRC2	HLA-E - KLRC2	MHC-I	Cell-Cell Contact	PMID: 26697006		T Cell Central Memory CD4+	Unknown	HLA-DPA1	CD4	0.0584647	0	HLA-DPA1_CD4	HLA-DPA1 - CD4	MHC-II	Cell-Cell Contact	KEGG: hsa04514			T Cell Effector Memory CD8+	Monocyte Classical	HLA-DPB1	CD4	0.03543	0	HLA-DPB1_CD4	HLA-DPB1 - CD4	MHC-II	Cell-Cell Contact	KEGG: hsa04514			B Cell Naïve	Myeloid Dendritic Cells	HLA-DMA	CD4	0.042229	0	HLA-DMA_CD4	HLA-DMA - CD4	MHC-II	Cell-Cell Contact	KEGG: hsa04514
Regulatory T cell	T Cell Non-Vd2 gd	HLA-E	KLRC2	0.0213661	0	HLA-E_KLRC2	HLA-E - KLRC2	MHC-I	Cell-Cell Contact	PMID: 26697006		T Cell Central Memory CD8+	Unknown	HLA-DPA1	CD4	0.0207765	0	HLA-DPA1_CD4	HLA-DPA1 - CD4	MHC-II	Cell-Cell Contact	KEGG: hsa04514			T Cell Naïve CD4+	Monocyte Classical	HLA-DPB1	CD4	0.03543	0	HLA-DPB1_CD4	HLA-DPB1 - CD4	MHC-II	Cell-Cell Contact	KEGG: hsa04514			T Cell Central Memory CD4+	Myeloid Dendritic Cells	HLA-DMA	CD4	0.00709539	0	HLA-DMA_CD4	HLA-DMA - CD4	MHC-II	Cell-Cell Contact	KEGG: hsa04514
T Cell Vd2 gd	T Cell Non-Vd2 gd	HLA-E	KLRC2	0.0204003	0.01	HLA-E_KLRC2	HLA-E - KLRC2	MHC-I	Cell-Cell Contact	PMID: 26697006		Plasma Cells	Unknown	HLA-DPA1	CD4	0.0352297	0	HLA-DPA1_CD4	HLA-DPA1 - CD4	MHC-II	Cell-Cell Contact	KEGG: hsa04514			B Cell Memory	Monocyte Classical	HLA-DPB1	CD4	0.03543	0	HLA-DPB1_CD4	HLA-DPB1 - CD4	MHC-II	Cell-Cell Contact	KEGG: hsa04514			Plasma Cells	Myeloid Dendritic Cells	HLA-DMA	CD4	0.00709539	0	HLA-DMA_CD4	HLA-DMA - CD4	MHC-II	Cell-Cell Contact	KEGG: hsa04514
T Cell Central Memory CD8+	T Cell Non-Vd2 gd	HLA-E	KLRC2	0.0230919	0	HLA-E_KLRC2	HLA-E - KLRC2	MHC-I	Cell-Cell Contact	PMID: 26697006		Myeloid Dendritic Cells	Unknown	HLA-DPA1	CD4	0.0737394	0	HLA-DPA1_CD4	HLA-DPA1 - CD4	MHC-II	Cell-Cell Contact	KEGG: hsa04514			B Cell Naïve	Monocyte Classical	HLA-DPB1	CD4	0.0755432	0	HLA-DPB1_CD4	HLA-DPB1 - CD4	MHC-II	Cell-Cell Contact	KEGG: hsa04514			Myeloid Dendritic Cells	Myeloid Dendritic Cells	HLA-DMA	CD4	0.042229	0	HLA-DMA_CD4	HLA-DMA - CD4	MHC-II	Cell-Cell Contact	KEGG: hsa04514
Plasma Cells	T Cell Non-Vd2 gd	HLA-E	KLRC2	0.0220848	0	HLA-E_KLRC2	HLA-E - KLRC2	MHC-I	Cell-Cell Contact	PMID: 26697006		Unknown	Unknown	HLA-DPA1	CD4	0.091052	0	HLA-DPA1_CD4	HLA-DPA1 - CD4	MHC-II	Cell-Cell Contact	KEGG: hsa04514			T Cell Central Memory CD4+	Monocyte Classical	HLA-DPB1	CD4	0.03543	0	HLA-DPB1_CD4	HLA-DPB1 - CD4	MHC-II	Cell-Cell Contact	KEGG: hsa04514			Unknown	Myeloid Dendritic Cells	HLA-DMA	CD4	0.0592522	0	HLA-DMA_CD4	HLA-DMA - CD4	MHC-II	Cell-Cell Contact	KEGG: hsa04514
T Cell Naïve CD8+	T Cell Non-Vd2 gd	HLA-E	KLRC2	0.0220848	0	HLA-E_KLRC2	HLA-E - KLRC2	MHC-I	Cell-Cell Contact	PMID: 26697006		Megakaryocytes	Unknown	HLA-DPA1	CD4	0.00929328	0	HLA-DPA1_CD4	HLA-DPA1 - CD4	MHC-II	Cell-Cell Contact	KEGG: hsa04514			Regulatory T cell	Monocyte Classical	HLA-DPB1	CD4	0.0208964	0	HLA-DPB1_CD4	HLA-DPB1 - CD4	MHC-II	Cell-Cell Contact	KEGG: hsa04514			Progenitor Cells	Myeloid Dendritic Cells	HLA-DMA	CD4	0.0460483	0	HLA-DMA_CD4	HLA-DMA - CD4	MHC-II	Cell-Cell Contact	KEGG: hsa04514
Monocyte Intermediate	T Cell Non-Vd2 gd	HLA-E	KLRC2	0.0220848	0	HLA-E_KLRC2	HLA-E - KLRC2	MHC-I	Cell-Cell Contact	PMID: 26697006		Progenitor Cells	Unknown	HLA-DPA1	CD4	0.065045	0	HLA-DPA1_CD4	HLA-DPA1 - CD4	MHC-II	Cell-Cell Contact	KEGG: hsa04514			T Cell Central Memory CD8+	Monocyte Classical	HLA-DPB1	CD4	0.0265704	0	HLA-DPB1_CD4	HLA-DPB1 - CD4	MHC-II	Cell-Cell Contact	KEGG: hsa04514			Plasmacytoid Dendritic Cells	Myeloid Dendritic Cells	HLA-DMA	CD4	0.0249786	0	HLA-DMA_CD4	HLA-DMA - CD4	MHC-II	Cell-Cell Contact	KEGG: hsa04514
Myeloid Dendritic Cells	T Cell Non-Vd2 gd	HLA-E	KLRC2	0.0150877	0.02	HLA-E_KLRC2	HLA-E - KLRC2	MHC-I	Cell-Cell Contact	PMID: 26697006		Plasmacytoid Dendritic Cells	Unknown	HLA-DPA1	CD4	0.0352297	0	HLA-DPA1_CD4	HLA-DPA1 - CD4	MHC-II	Cell-Cell Contact	KEGG: hsa04514			Plasma Cells	Monocyte Classical	HLA-DPB1	CD4	0.03543	0	HLA-DPB1_CD4	HLA-DPB1 - CD4	MHC-II	Cell-Cell Contact	KEGG: hsa04514			Monocyte Classical	Unknown	HLA-DMA	CD4	0.00594451	0	HLA-DMA_CD4	HLA-DMA - CD4	MHC-II	Cell-Cell Contact	KEGG: hsa04514
T Cell Effector Memory CD4+	T Cell Non-Vd2 gd	HLA-E	KLRC2	0.0218382	0	HLA-E_KLRC2	HLA-E - KLRC2	MHC-I	Cell-Cell Contact	PMID: 26697006		Monocyte Nonclassical	Progenitor Cells	HLA-DPA1	CD4	0.0297467	0	HLA-DPA1_CD4	HLA-DPA1 - CD4	MHC-II	Cell-Cell Contact	KEGG: hsa04514			Monocyte Intermediate	Monocyte Classical	HLA-DPB1	CD4	0.0208964	0	HLA-DPB1_CD4	HLA-DPB1 - CD4	MHC-II	Cell-Cell Contact	KEGG: hsa04514			Natural Killer	Unknown	HLA-DMA	CD4	0.0355836	0	HLA-DMA_CD4	HLA-DMA - CD4	MHC-II	Cell-Cell Contact	KEGG: hsa04514
Unknown	T Cell Non-Vd2 gd	HLA-E	KLRC2	0.0106754	0.02	HLA-E_KLRC2	HLA-E - KLRC2	MHC-I	Cell-Cell Contact	PMID: 26697006		Monocyte Classical	Progenitor Cells	HLA-DPA1	CD4	0.0525983	0	HLA-DPA1_CD4	HLA-DPA1 - CD4	MHC-II	Cell-Cell Contact	KEGG: hsa04514			Myeloid Dendritic Cells	Monocyte Classical	HLA-DPB1	CD4	0.0669065	0	HLA-DPB1_CD4	HLA-DPB1 - CD4	MHC-II	Cell-Cell Contact	KEGG: hsa04514			B Cell Naïve	Unknown	HLA-DMA	CD4	0.0355836	0	HLA-DMA_CD4	HLA-DMA - CD4	MHC-II	Cell-Cell Contact	KEGG: hsa04514
MAIT Cells	T Cell Non-Vd2 gd	HLA-E	KLRC2	0.0187121	0.02	HLA-E_KLRC2	HLA-E - KLRC2	MHC-I	Cell-Cell Contact	PMID: 26697006		Natural Killer	Progenitor Cells	HLA-DPA1	CD4	0.101102	0	HLA-DPA1_CD4	HLA-DPA1 - CD4	MHC-II	Cell-Cell Contact	KEGG: hsa04514			Unknown	Monocyte Classical	HLA-DPB1	CD4	0.0874636	0	HLA-DPB1_CD4	HLA-DPB1 - CD4	MHC-II	Cell-Cell Contact	KEGG: hsa04514			T Cell Central Memory CD4+	Unknown	HLA-DMA	CD4	0.00594451	0	HLA-DMA_CD4	HLA-DMA - CD4	MHC-II	Cell-Cell Contact	KEGG: hsa04514
Megakaryocytes	T Cell Non-Vd2 gd	HLA-E	KLRC2	0.0244102	0	HLA-E_KLRC2	HLA-E - KLRC2	MHC-I	Cell-Cell Contact	PMID: 26697006		T Cell Effector Memory CD8+	Progenitor Cells	HLA-DPA1	CD4	0.0297467	0	HLA-DPA1_CD4	HLA-DPA1 - CD4	MHC-II	Cell-Cell Contact	KEGG: hsa04514			MAIT Cells	Monocyte Classical	HLA-DPB1	CD4	0.0208964	0	HLA-DPB1_CD4	HLA-DPB1 - CD4	MHC-II	Cell-Cell Contact	KEGG: hsa04514			Plasma Cells	Unknown	HLA-DMA	CD4	0.00594451	0	HLA-DMA_CD4	HLA-DMA - CD4	MHC-II	Cell-Cell Contact	KEGG: hsa04514
T Cell Non-Vd2 gd	T Cell Non-Vd2 gd	HLA-E	KLRC2	0.0174127	0.02	HLA-E_KLRC2	HLA-E - KLRC2	MHC-I	Cell-Cell Contact	PMID: 26697006		T Cell Naïve CD4+	Progenitor Cells	HLA-DPA1	CD4	0.0297467	0	HLA-DPA1_CD4	HLA-DPA1 - CD4	MHC-II	Cell-Cell Contact	KEGG: hsa04514			Megakaryocytes	Monocyte Classical	HLA-DPB1	CD4	0.0208964	0	HLA-DPB1_CD4	HLA-DPB1 - CD4	MHC-II	Cell-Cell Contact	KEGG: hsa04514			Myeloid Dendritic Cells	Unknown	HLA-DMA	CD4	0.0355836	0	HLA-DMA_CD4	HLA-DMA - CD4	MHC-II	Cell-Cell Contact	KEGG: hsa04514
Progenitor Cells	T Cell Non-Vd2 gd	HLA-E	KLRC2	0.00852365	0.02	HLA-E_KLRC2	HLA-E - KLRC2	MHC-I	Cell-Cell Contact	PMID: 26697006		B Cell Memory	Progenitor Cells	HLA-DPA1	CD4	0.0297467	0	HLA-DPA1_CD4	HLA-DPA1 - CD4	MHC-II	Cell-Cell Contact	KEGG: hsa04514			T Cell Non-Vd2 gd	Monocyte Classical	HLA-DPB1	CD4	0.0208964	0	HLA-DPB1_CD4	HLA-DPB1 - CD4	MHC-II	Cell-Cell Contact	KEGG: hsa04514			Unknown	Unknown	HLA-DMA	CD4	0.050068	0	HLA-DMA_CD4	HLA-DMA - CD4	MHC-II	Cell-Cell Contact	KEGG: hsa04514
Cycling Cells	T Cell Non-Vd2 gd	HLA-E	KLRC2	0.0114365	0.02	HLA-E_KLRC2	HLA-E - KLRC2	MHC-I	Cell-Cell Contact	PMID: 26697006		B Cell Naïve	Progenitor Cells	HLA-DPA1	CD4	0.093385	0	HLA-DPA1_CD4	HLA-DPA1 - CD4	MHC-II	Cell-Cell Contact	KEGG: hsa04514			Progenitor Cells	Monocyte Classical	HLA-DPB1	CD4	0.06202	0	HLA-DPB1_CD4	HLA-DPB1 - CD4	MHC-II	Cell-Cell Contact	KEGG: hsa04514			Progenitor Cells	Unknown	HLA-DMA	CD4	0.0388263	0	HLA-DMA_CD4	HLA-DMA - CD4	MHC-II	Cell-Cell Contact	KEGG: hsa04514
Plasmacytoid Dendritic Cells	T Cell Non-Vd2 gd	HLA-E	KLRC2	0.00852365	0.02	HLA-E_KLRC2	HLA-E - KLRC2	MHC-I	Cell-Cell Contact	PMID: 26697006		T Cell Central Memory CD4+	Progenitor Cells	HLA-DPA1	CD4	0.0823386	0	HLA-DPA1_CD4	HLA-DPA1 - CD4	MHC-II	Cell-Cell Contact	KEGG: hsa04514			Plasmacytoid Dendritic Cells	Monocyte Classical	HLA-DPB1	CD4	0.03543	0	HLA-DPB1_CD4	HLA-DPB1 - CD4	MHC-II	Cell-Cell Contact	KEGG: hsa04514			Plasmacytoid Dendritic Cells	Unknown	HLA-DMA	CD4	0.0209883	0	HLA-DMA_CD4	HLA-DMA - CD4	MHC-II	Cell-Cell Contact	KEGG: hsa04514
Monocyte Nonclassical	Monocyte Nonclassical	HLA-A	KIR3DL1	0.031898	0	HLA-A_KIR3DL1	HLA-A - KIR3DL1	MHC-I	Cell-Cell Contact	PMID: 28484462		Regulatory T cell	Progenitor Cells	HLA-DPA1	CD4	0.00847951	0	HLA-DPA1_CD4	HLA-DPA1 - CD4	MHC-II	Cell-Cell Contact	KEGG: hsa04514			Monocyte Nonclassical	T Cell Terminal Effector CD4+	HLA-DPB1	CD4	0.0208964	0	HLA-DPB1_CD4	HLA-DPB1 - CD4	MHC-II	Cell-Cell Contact	KEGG: hsa04514			Monocyte Classical	Progenitor Cells	HLA-DMA	CD4	0.00709539	0	HLA-DMA_CD4	HLA-DMA - CD4	MHC-II	Cell-Cell Contact	KEGG: hsa04514
T Cell Terminal Effector CD8+	Monocyte Nonclassical	HLA-A	KIR3DL1	0.0268641	0	HLA-A_KIR3DL1	HLA-A - KIR3DL1	MHC-I	Cell-Cell Contact	PMID: 28484462		T Cell Central Memory CD8+	Progenitor Cells	HLA-DPA1	CD4	0.0297467	0	HLA-DPA1_CD4	HLA-DPA1 - CD4	MHC-II	Cell-Cell Contact	KEGG: hsa04514			Monocyte Classical	T Cell Terminal Effector CD4+	HLA-DPB1	CD4	0.0208964	0	HLA-DPB1_CD4	HLA-DPB1 - CD4	MHC-II	Cell-Cell Contact	KEGG: hsa04514			Natural Killer	Progenitor Cells	HLA-DMA	CD4	0.042229	0	HLA-DMA_CD4	HLA-DMA - CD4	MHC-II	Cell-Cell Contact	KEGG: hsa04514
Monocyte Classical	Monocyte Nonclassical	HLA-A	KIR3DL1	0.0220848	0	HLA-A_KIR3DL1	HLA-A - KIR3DL1	MHC-I	Cell-Cell Contact	PMID: 28484462		Plasma Cells	Progenitor Cells	HLA-DPA1	CD4	0.0501207	0	HLA-DPA1_CD4	HLA-DPA1 - CD4	MHC-II	Cell-Cell Contact	KEGG: hsa04514			Natural Killer	T Cell Terminal Effector CD4+	HLA-DPB1	CD4	0.0755432	0	HLA-DPB1_CD4	HLA-DPB1 - CD4	MHC-II	Cell-Cell Contact	KEGG: hsa04514			B Cell Naïve	Progenitor Cells	HLA-DMA	CD4	0.042229	0	HLA-DMA_CD4	HLA-DMA - CD4	MHC-II	Cell-Cell Contact	KEGG: hsa04514
Natural Killer	Monocyte Nonclassical	HLA-A	KIR3DL1	0.026018	0	HLA-A_KIR3DL1	HLA-A - KIR3DL1	MHC-I	Cell-Cell Contact	PMID: 28484462		T Cell Naïve CD8+	Progenitor Cells	HLA-DPA1	CD4	0.00847951	0	HLA-DPA1_CD4	HLA-DPA1 - CD4	MHC-II	Cell-Cell Contact	KEGG: hsa04514			T Cell Effector Memory CD8+	T Cell Terminal Effector CD4+	HLA-DPB1	CD4	0.03543	0	HLA-DPB1_CD4	HLA-DPB1 - CD4	MHC-II	Cell-Cell Contact	KEGG: hsa04514			T Cell Central Memory CD4+	Progenitor Cells	HLA-DMA	CD4	0.00709539	0	HLA-DMA_CD4	HLA-DMA - CD4	MHC-II	Cell-Cell Contact	KEGG: hsa04514
T Cell Terminal Effector CD4+	Monocyte Nonclassical	HLA-A	KIR3DL1	0.0291662	0	HLA-A_KIR3DL1	HLA-A - KIR3DL1	MHC-I	Cell-Cell Contact	PMID: 28484462		Monocyte Intermediate	Progenitor Cells	HLA-DPA1	CD4	0.00847951	0	HLA-DPA1_CD4	HLA-DPA1 - CD4	MHC-II	Cell-Cell Contact	KEGG: hsa04514			T Cell Naïve CD4+	T Cell Terminal Effector CD4+	HLA-DPB1	CD4	0.03543	0	HLA-DPB1_CD4	HLA-DPB1 - CD4	MHC-II	Cell-Cell Contact	KEGG: hsa04514			Plasma Cells	Progenitor Cells	HLA-DMA	CD4	0.00709539	0	HLA-DMA_CD4	HLA-DMA - CD4	MHC-II	Cell-Cell Contact	KEGG: hsa04514
T Cell Effector Memory CD8+	Monocyte Nonclassical	HLA-A	KIR3DL1	0.0317985	0	HLA-A_KIR3DL1	HLA-A - KIR3DL1	MHC-I	Cell-Cell Contact	PMID: 28484462		Myeloid Dendritic Cells	Progenitor Cells	HLA-DPA1	CD4	0.103167	0	HLA-DPA1_CD4	HLA-DPA1 - CD4	MHC-II	Cell-Cell Contact	KEGG: hsa04514			B Cell Memory	T Cell Terminal Effector CD4+	HLA-DPB1	CD4	0.03543	0	HLA-DPB1_CD4	HLA-DPB1 - CD4	MHC-II	Cell-Cell Contact	KEGG: hsa04514			Myeloid Dendritic Cells	Progenitor Cells	HLA-DMA	CD4	0.042229	0	HLA-DMA_CD4	HLA-DMA - CD4	MHC-II	Cell-Cell Contact	KEGG: hsa04514
T Cell Naïve CD4+	Monocyte Nonclassical	HLA-A	KIR3DL1	0.0313972	0	HLA-A_KIR3DL1	HLA-A - KIR3DL1	MHC-I	Cell-Cell Contact	PMID: 28484462		T Cell Effector Memory CD4+	Progenitor Cells	HLA-DPA1	CD4	0.00847951	0	HLA-DPA1_CD4	HLA-DPA1 - CD4	MHC-II	Cell-Cell Contact	KEGG: hsa04514			B Cell Naïve	T Cell Terminal Effector CD4+	HLA-DPB1	CD4	0.0755432	0	HLA-DPB1_CD4	HLA-DPB1 - CD4	MHC-II	Cell-Cell Contact	KEGG: hsa04514			Unknown	Progenitor Cells	HLA-DMA	CD4	0.0592522	0	HLA-DMA_CD4	HLA-DMA - CD4	MHC-II	Cell-Cell Contact	KEGG: hsa04514
B Cell Memory	Monocyte Nonclassical	HLA-A	KIR3DL1	0.031898	0	HLA-A_KIR3DL1	HLA-A - KIR3DL1	MHC-I	Cell-Cell Contact	PMID: 28484462		Unknown	Progenitor Cells	HLA-DPA1	CD4	0.126446	0	HLA-DPA1_CD4	HLA-DPA1 - CD4	MHC-II	Cell-Cell Contact	KEGG: hsa04514			T Cell Central Memory CD4+	T Cell Terminal Effector CD4+	HLA-DPB1	CD4	0.03543	0	HLA-DPB1_CD4	HLA-DPB1 - CD4	MHC-II	Cell-Cell Contact	KEGG: hsa04514			Progenitor Cells	Progenitor Cells	HLA-DMA	CD4	0.0460483	0	HLA-DMA_CD4	HLA-DMA - CD4	MHC-II	Cell-Cell Contact	KEGG: hsa04514
B Cell Naïve	Monocyte Nonclassical	HLA-A	KIR3DL1	0.0220848	0	HLA-A_KIR3DL1	HLA-A - KIR3DL1	MHC-I	Cell-Cell Contact	PMID: 28484462		MAIT Cells	Progenitor Cells	HLA-DPA1	CD4	0.00847951	0.02	HLA-DPA1_CD4	HLA-DPA1 - CD4	MHC-II	Cell-Cell Contact	KEGG: hsa04514			Regulatory T cell	T Cell Terminal Effector CD4+	HLA-DPB1	CD4	0.0208964	0	HLA-DPB1_CD4	HLA-DPB1 - CD4	MHC-II	Cell-Cell Contact	KEGG: hsa04514			Plasmacytoid Dendritic Cells	Progenitor Cells	HLA-DMA	CD4	0.0249786	0	HLA-DMA_CD4	HLA-DMA - CD4	MHC-II	Cell-Cell Contact	KEGG: hsa04514
T Cell Central Memory CD4+	Monocyte Nonclassical	HLA-A	KIR3DL1	0.0218382	0	HLA-A_KIR3DL1	HLA-A - KIR3DL1	MHC-I	Cell-Cell Contact	PMID: 28484462		Megakaryocytes	Progenitor Cells	HLA-DPA1	CD4	0.0133734	0	HLA-DPA1_CD4	HLA-DPA1 - CD4	MHC-II	Cell-Cell Contact	KEGG: hsa04514			T Cell Central Memory CD8+	T Cell Terminal Effector CD4+	HLA-DPB1	CD4	0.0265704	0	HLA-DPB1_CD4	HLA-DPB1 - CD4	MHC-II	Cell-Cell Contact	KEGG: hsa04514			Monocyte Classical	T Cell Terminal Effector CD8+	HLA-DMB	CD4	0.00198939	0	HLA-DMB_CD4	HLA-DMB - CD4	MHC-II	Cell-Cell Contact	KEGG: hsa04514
Regulatory T cell	Monocyte Nonclassical	HLA-A	KIR3DL1	0.0306938	0	HLA-A_KIR3DL1	HLA-A - KIR3DL1	MHC-I	Cell-Cell Contact	PMID: 28484462		T Cell Non-Vd2 gd	Progenitor Cells	HLA-DPA1	CD4	0.00847951	0	HLA-DPA1_CD4	HLA-DPA1 - CD4	MHC-II	Cell-Cell Contact	KEGG: hsa04514			Plasma Cells	T Cell Terminal Effector CD4+	HLA-DPB1	CD4	0.03543	0	HLA-DPB1_CD4	HLA-DPB1 - CD4	MHC-II	Cell-Cell Contact	KEGG: hsa04514			Natural Killer	T Cell Terminal Effector CD8+	HLA-DMB	CD4	0.00709539	0	HLA-DMB_CD4	HLA-DMB - CD4	MHC-II	Cell-Cell Contact	KEGG: hsa04514
T Cell Vd2 gd	Monocyte Nonclassical	HLA-A	KIR3DL1	0.0283637	0	HLA-A_KIR3DL1	HLA-A - KIR3DL1	MHC-I	Cell-Cell Contact	PMID: 28484462		Progenitor Cells	Progenitor Cells	HLA-DPA1	CD4	0.0913453	0	HLA-DPA1_CD4	HLA-DPA1 - CD4	MHC-II	Cell-Cell Contact	KEGG: hsa04514			Monocyte Intermediate	T Cell Terminal Effector CD4+	HLA-DPB1	CD4	0.0208964	0	HLA-DPB1_CD4	HLA-DPB1 - CD4	MHC-II	Cell-Cell Contact	KEGG: hsa04514			B Cell Naïve	T Cell Terminal Effector CD8+	HLA-DMB	CD4	0.00709539	0	HLA-DMB_CD4	HLA-DMB - CD4	MHC-II	Cell-Cell Contact	KEGG: hsa04514
T Cell Central Memory CD8+	Monocyte Nonclassical	HLA-A	KIR3DL1	0.0312936	0	HLA-A_KIR3DL1	HLA-A - KIR3DL1	MHC-I	Cell-Cell Contact	PMID: 28484462		Cycling Cells	Progenitor Cells	HLA-DPA1	CD4	0.00847951	0.04	HLA-DPA1_CD4	HLA-DPA1 - CD4	MHC-II	Cell-Cell Contact	KEGG: hsa04514			Myeloid Dendritic Cells	T Cell Terminal Effector CD4+	HLA-DPB1	CD4	0.0669065	0	HLA-DPB1_CD4	HLA-DPB1 - CD4	MHC-II	Cell-Cell Contact	KEGG: hsa04514			Myeloid Dendritic Cells	T Cell Terminal Effector CD8+	HLA-DMB	CD4	0.00709539	0	HLA-DMB_CD4	HLA-DMB - CD4	MHC-II	Cell-Cell Contact	KEGG: hsa04514
Plasma Cells	Monocyte Nonclassical	HLA-A	KIR3DL1	0.0317985	0	HLA-A_KIR3DL1	HLA-A - KIR3DL1	MHC-I	Cell-Cell Contact	PMID: 28484462		Plasmacytoid Dendritic Cells	Progenitor Cells	HLA-DPA1	CD4	0.0501207	0	HLA-DPA1_CD4	HLA-DPA1 - CD4	MHC-II	Cell-Cell Contact	KEGG: hsa04514			Unknown	T Cell Terminal Effector CD4+	HLA-DPB1	CD4	0.0874636	0	HLA-DPB1_CD4	HLA-DPB1 - CD4	MHC-II	Cell-Cell Contact	KEGG: hsa04514			Unknown	T Cell Terminal Effector CD8+	HLA-DMB	CD4	0.0121494	0	HLA-DMB_CD4	HLA-DMB - CD4	MHC-II	Cell-Cell Contact	KEGG: hsa04514
T Cell Naïve CD8+	Monocyte Nonclassical	HLA-A	KIR3DL1	0.0310331	0	HLA-A_KIR3DL1	HLA-A - KIR3DL1	MHC-I	Cell-Cell Contact	PMID: 28484462		Monocyte Nonclassical	T Cell Terminal Effector CD8+	HLA-DPB1	CD4	0.00702276	0	HLA-DPB1_CD4	HLA-DPB1 - CD4	MHC-II	Cell-Cell Contact	KEGG: hsa04514			MAIT Cells	T Cell Terminal Effector CD4+	HLA-DPB1	CD4	0.0208964	0	HLA-DPB1_CD4	HLA-DPB1 - CD4	MHC-II	Cell-Cell Contact	KEGG: hsa04514			Progenitor Cells	T Cell Terminal Effector CD8+	HLA-DMB	CD4	0.0113414	0	HLA-DMB_CD4	HLA-DMB - CD4	MHC-II	Cell-Cell Contact	KEGG: hsa04514
Monocyte Intermediate	Monocyte Nonclassical	HLA-A	KIR3DL1	0.0308692	0	HLA-A_KIR3DL1	HLA-A - KIR3DL1	MHC-I	Cell-Cell Contact	PMID: 28484462		Monocyte Classical	T Cell Terminal Effector CD8+	HLA-DPB1	CD4	0.0126452	0	HLA-DPB1_CD4	HLA-DPB1 - CD4	MHC-II	Cell-Cell Contact	KEGG: hsa04514			Megakaryocytes	T Cell Terminal Effector CD4+	HLA-DPB1	CD4	0.0208964	0	HLA-DPB1_CD4	HLA-DPB1 - CD4	MHC-II	Cell-Cell Contact	KEGG: hsa04514			Monocyte Classical	Monocyte Classical	HLA-DMB	CD4	0.00594451	0	HLA-DMB_CD4	HLA-DMB - CD4	MHC-II	Cell-Cell Contact	KEGG: hsa04514
Myeloid Dendritic Cells	Monocyte Nonclassical	HLA-A	KIR3DL1	0.0220848	0	HLA-A_KIR3DL1	HLA-A - KIR3DL1	MHC-I	Cell-Cell Contact	PMID: 28484462		Natural Killer	T Cell Terminal Effector CD8+	HLA-DPB1	CD4	0.0285419	0	HLA-DPB1_CD4	HLA-DPB1 - CD4	MHC-II	Cell-Cell Contact	KEGG: hsa04514			T Cell Non-Vd2 gd	T Cell Terminal Effector CD4+	HLA-DPB1	CD4	0.0208964	0	HLA-DPB1_CD4	HLA-DPB1 - CD4	MHC-II	Cell-Cell Contact	KEGG: hsa04514			Natural Killer	Monocyte Classical	HLA-DMB	CD4	0.0209883	0	HLA-DMB_CD4	HLA-DMB - CD4	MHC-II	Cell-Cell Contact	KEGG: hsa04514
T Cell Effector Memory CD4+	Monocyte Nonclassical	HLA-A	KIR3DL1	0.0300792	0	HLA-A_KIR3DL1	HLA-A - KIR3DL1	MHC-I	Cell-Cell Contact	PMID: 28484462		T Cell Terminal Effector CD4+	T Cell Terminal Effector CD8+	HLA-DPB1	CD4	0.00196892	0	HLA-DPB1_CD4	HLA-DPB1 - CD4	MHC-II	Cell-Cell Contact	KEGG: hsa04514			Progenitor Cells	T Cell Terminal Effector CD4+	HLA-DPB1	CD4	0.06202	0	HLA-DPB1_CD4	HLA-DPB1 - CD4	MHC-II	Cell-Cell Contact	KEGG: hsa04514			B Cell Naïve	Monocyte Classical	HLA-DMB	CD4	0.0209883	0	HLA-DMB_CD4	HLA-DMB - CD4	MHC-II	Cell-Cell Contact	KEGG: hsa04514
Unknown	Monocyte Nonclassical	HLA-A	KIR3DL1	0.0218382	0	HLA-A_KIR3DL1	HLA-A - KIR3DL1	MHC-I	Cell-Cell Contact	PMID: 28484462		T Cell Effector Memory CD8+	T Cell Terminal Effector CD8+	HLA-DPB1	CD4	0.00782943	0	HLA-DPB1_CD4	HLA-DPB1 - CD4	MHC-II	Cell-Cell Contact	KEGG: hsa04514			Plasmacytoid Dendritic Cells	T Cell Terminal Effector CD4+	HLA-DPB1	CD4	0.03543	0	HLA-DPB1_CD4	HLA-DPB1 - CD4	MHC-II	Cell-Cell Contact	KEGG: hsa04514			Myeloid Dendritic Cells	Monocyte Classical	HLA-DMB	CD4	0.0209883	0	HLA-DMB_CD4	HLA-DMB - CD4	MHC-II	Cell-Cell Contact	KEGG: hsa04514
MAIT Cells	Monocyte Nonclassical	HLA-A	KIR3DL1	0.0250913	0	HLA-A_KIR3DL1	HLA-A - KIR3DL1	MHC-I	Cell-Cell Contact	PMID: 28484462		T Cell Naïve CD4+	T Cell Terminal Effector CD8+	HLA-DPB1	CD4	0.0120257	0	HLA-DPB1_CD4	HLA-DPB1 - CD4	MHC-II	Cell-Cell Contact	KEGG: hsa04514			Monocyte Nonclassical	T Cell Naïve CD4+	HLA-DPB1	CD4	0.0140286	0	HLA-DPB1_CD4	HLA-DPB1 - CD4	MHC-II	Cell-Cell Contact	KEGG: hsa04514			Unknown	Monocyte Classical	HLA-DMB	CD4	0.0355836	0	HLA-DMB_CD4	HLA-DMB - CD4	MHC-II	Cell-Cell Contact	KEGG: hsa04514
Megakaryocytes	Monocyte Nonclassical	HLA-A	KIR3DL1	0.029718	0	HLA-A_KIR3DL1	HLA-A - KIR3DL1	MHC-I	Cell-Cell Contact	PMID: 28484462		B Cell Memory	T Cell Terminal Effector CD8+	HLA-DPB1	CD4	0.0120257	0	HLA-DPB1_CD4	HLA-DPB1 - CD4	MHC-II	Cell-Cell Contact	KEGG: hsa04514			Monocyte Classical	T Cell Naïve CD4+	HLA-DPB1	CD4	0.0140286	0	HLA-DPB1_CD4	HLA-DPB1 - CD4	MHC-II	Cell-Cell Contact	KEGG: hsa04514			Progenitor Cells	Monocyte Classical	HLA-DMB	CD4	0.0332696	0	HLA-DMB_CD4	HLA-DMB - CD4	MHC-II	Cell-Cell Contact	KEGG: hsa04514
T Cell Non-Vd2 gd	Monocyte Nonclassical	HLA-A	KIR3DL1	0.0295995	0	HLA-A_KIR3DL1	HLA-A - KIR3DL1	MHC-I	Cell-Cell Contact	PMID: 28484462		B Cell Naïve	T Cell Terminal Effector CD8+	HLA-DPB1	CD4	0.0273377	0	HLA-DPB1_CD4	HLA-DPB1 - CD4	MHC-II	Cell-Cell Contact	KEGG: hsa04514			Natural Killer	T Cell Naïve CD4+	HLA-DPB1	CD4	0.0516631	0	HLA-DPB1_CD4	HLA-DPB1 - CD4	MHC-II	Cell-Cell Contact	KEGG: hsa04514			Monocyte Classical	T Cell Terminal Effector CD4+	HLA-DMB	CD4	0.00594451	0	HLA-DMB_CD4	HLA-DMB - CD4	MHC-II	Cell-Cell Contact	KEGG: hsa04514
Progenitor Cells	Monocyte Nonclassical	HLA-A	KIR3DL1	0.0166608	0	HLA-A_KIR3DL1	HLA-A - KIR3DL1	MHC-I	Cell-Cell Contact	PMID: 28484462		T Cell Central Memory CD4+	T Cell Terminal Effector CD8+	HLA-DPB1	CD4	0.015862	0	HLA-DPB1_CD4	HLA-DPB1 - CD4	MHC-II	Cell-Cell Contact	KEGG: hsa04514			T Cell Effector Memory CD8+	T Cell Naïve CD4+	HLA-DPB1	CD4	0.0239023	0	HLA-DPB1_CD4	HLA-DPB1 - CD4	MHC-II	Cell-Cell Contact	KEGG: hsa04514			Natural Killer	T Cell Terminal Effector CD4+	HLA-DMB	CD4	0.0209883	0	HLA-DMB_CD4	HLA-DMB - CD4	MHC-II	Cell-Cell Contact	KEGG: hsa04514
Cycling Cells	Monocyte Nonclassical	HLA-A	KIR3DL1	0.0238656	0	HLA-A_KIR3DL1	HLA-A - KIR3DL1	MHC-I	Cell-Cell Contact	PMID: 28484462		Regulatory T cell	T Cell Terminal Effector CD8+	HLA-DPB1	CD4	0.00311707	0	HLA-DPB1_CD4	HLA-DPB1 - CD4	MHC-II	Cell-Cell Contact	KEGG: hsa04514			T Cell Naïve CD4+	T Cell Naïve CD4+	HLA-DPB1	CD4	0.0239023	0	HLA-DPB1_CD4	HLA-DPB1 - CD4	MHC-II	Cell-Cell Contact	KEGG: hsa04514			B Cell Naïve	T Cell Terminal Effector CD4+	HLA-DMB	CD4	0.0209883	0	HLA-DMB_CD4	HLA-DMB - CD4	MHC-II	Cell-Cell Contact	KEGG: hsa04514
Plasmacytoid Dendritic Cells	Monocyte Nonclassical	HLA-A	KIR3DL1	0.0197441	0	HLA-A_KIR3DL1	HLA-A - KIR3DL1	MHC-I	Cell-Cell Contact	PMID: 28484462		T Cell Vd2 gd	T Cell Terminal Effector CD8+	HLA-DPB1	CD4	0.00196892	0	HLA-DPB1_CD4	HLA-DPB1 - CD4	MHC-II	Cell-Cell Contact	KEGG: hsa04514			B Cell Memory	T Cell Naïve CD4+	HLA-DPB1	CD4	0.0239023	0	HLA-DPB1_CD4	HLA-DPB1 - CD4	MHC-II	Cell-Cell Contact	KEGG: hsa04514			Myeloid Dendritic Cells	T Cell Terminal Effector CD4+	HLA-DMB	CD4	0.0209883	0	HLA-DMB_CD4	HLA-DMB - CD4	MHC-II	Cell-Cell Contact	KEGG: hsa04514
Monocyte Nonclassical	Monocyte Classical	HLA-F	LILRB1	0.0114365	0	HLA-F_LILRB1	HLA-F - LILRB1	MHC-I	Cell-Cell Contact	PMID: 28484462		T Cell Central Memory CD8+	T Cell Terminal Effector CD8+	HLA-DPB1	CD4	0.0120257	0	HLA-DPB1_CD4	HLA-DPB1 - CD4	MHC-II	Cell-Cell Contact	KEGG: hsa04514			B Cell Naïve	T Cell Naïve CD4+	HLA-DPB1	CD4	0.0516631	0	HLA-DPB1_CD4	HLA-DPB1 - CD4	MHC-II	Cell-Cell Contact	KEGG: hsa04514			Unknown	T Cell Terminal Effector CD4+	HLA-DMB	CD4	0.0355836	0	HLA-DMB_CD4	HLA-DMB - CD4	MHC-II	Cell-Cell Contact	KEGG: hsa04514
T Cell Terminal Effector CD8+	Monocyte Classical	HLA-F	LILRB1	0.00667702	0	HLA-F_LILRB1	HLA-F - LILRB1	MHC-I	Cell-Cell Contact	PMID: 28484462		Plasma Cells	T Cell Terminal Effector CD8+	HLA-DPB1	CD4	0.0126452	0	HLA-DPB1_CD4	HLA-DPB1 - CD4	MHC-II	Cell-Cell Contact	KEGG: hsa04514			T Cell Central Memory CD4+	T Cell Naïve CD4+	HLA-DPB1	CD4	0.0239023	0	HLA-DPB1_CD4	HLA-DPB1 - CD4	MHC-II	Cell-Cell Contact	KEGG: hsa04514			Progenitor Cells	T Cell Terminal Effector CD4+	HLA-DMB	CD4	0.0332696	0	HLA-DMB_CD4	HLA-DMB - CD4	MHC-II	Cell-Cell Contact	KEGG: hsa04514
Monocyte Classical	Monocyte Classical	HLA-F	LILRB1	0.00559362	0	HLA-F_LILRB1	HLA-F - LILRB1	MHC-I	Cell-Cell Contact	PMID: 28484462		T Cell Naïve CD8+	T Cell Terminal Effector CD8+	HLA-DPB1	CD4	0.00196892	0	HLA-DPB1_CD4	HLA-DPB1 - CD4	MHC-II	Cell-Cell Contact	KEGG: hsa04514			Regulatory T cell	T Cell Naïve CD4+	HLA-DPB1	CD4	0.0140286	0	HLA-DPB1_CD4	HLA-DPB1 - CD4	MHC-II	Cell-Cell Contact	KEGG: hsa04514			Monocyte Classical	T Cell Naïve CD4+	HLA-DMB	CD4	0.00198939	0	HLA-DMB_CD4	HLA-DMB - CD4	MHC-II	Cell-Cell Contact	KEGG: hsa04514
Natural Killer	Monocyte Classical	HLA-F	LILRB1	0.00667702	0	HLA-F_LILRB1	HLA-F - LILRB1	MHC-I	Cell-Cell Contact	PMID: 28484462		Monocyte Intermediate	T Cell Terminal Effector CD8+	HLA-DPB1	CD4	0.00311707	0	HLA-DPB1_CD4	HLA-DPB1 - CD4	MHC-II	Cell-Cell Contact	KEGG: hsa04514			T Cell Central Memory CD8+	T Cell Naïve CD4+	HLA-DPB1	CD4	0.0178719	0	HLA-DPB1_CD4	HLA-DPB1 - CD4	MHC-II	Cell-Cell Contact	KEGG: hsa04514			Natural Killer	T Cell Naïve CD4+	HLA-DMB	CD4	0.00709539	0	HLA-DMB_CD4	HLA-DMB - CD4	MHC-II	Cell-Cell Contact	KEGG: hsa04514
T Cell Terminal Effector CD4+	Monocyte Classical	HLA-F	LILRB1	0.00667702	0	HLA-F_LILRB1	HLA-F - LILRB1	MHC-I	Cell-Cell Contact	PMID: 28484462		Myeloid Dendritic Cells	T Cell Terminal Effector CD8+	HLA-DPB1	CD4	0.0253396	0	HLA-DPB1_CD4	HLA-DPB1 - CD4	MHC-II	Cell-Cell Contact	KEGG: hsa04514			Plasma Cells	T Cell Naïve CD4+	HLA-DPB1	CD4	0.0239023	0	HLA-DPB1_CD4	HLA-DPB1 - CD4	MHC-II	Cell-Cell Contact	KEGG: hsa04514			B Cell Naïve	T Cell Naïve CD4+	HLA-DMB	CD4	0.00709539	0	HLA-DMB_CD4	HLA-DMB - CD4	MHC-II	Cell-Cell Contact	KEGG: hsa04514
T Cell Effector Memory CD8+	Monocyte Classical	HLA-F	LILRB1	0.0114365	0	HLA-F_LILRB1	HLA-F - LILRB1	MHC-I	Cell-Cell Contact	PMID: 28484462		T Cell Effector Memory CD4+	T Cell Terminal Effector CD8+	HLA-DPB1	CD4	0.00196892	0	HLA-DPB1_CD4	HLA-DPB1 - CD4	MHC-II	Cell-Cell Contact	KEGG: hsa04514			Monocyte Intermediate	T Cell Naïve CD4+	HLA-DPB1	CD4	0.0140286	0	HLA-DPB1_CD4	HLA-DPB1 - CD4	MHC-II	Cell-Cell Contact	KEGG: hsa04514			Myeloid Dendritic Cells	T Cell Naïve CD4+	HLA-DMB	CD4	0.00709539	0	HLA-DMB_CD4	HLA-DMB - CD4	MHC-II	Cell-Cell Contact	KEGG: hsa04514
T Cell Naïve CD4+	Monocyte Classical	HLA-F	LILRB1	0.0114365	0	HLA-F_LILRB1	HLA-F - LILRB1	MHC-I	Cell-Cell Contact	PMID: 28484462		Unknown	T Cell Terminal Effector CD8+	HLA-DPB1	CD4	0.0336388	0	HLA-DPB1_CD4	HLA-DPB1 - CD4	MHC-II	Cell-Cell Contact	KEGG: hsa04514			Myeloid Dendritic Cells	T Cell Naïve CD4+	HLA-DPB1	CD4	0.0456218	0	HLA-DPB1_CD4	HLA-DPB1 - CD4	MHC-II	Cell-Cell Contact	KEGG: hsa04514			Unknown	T Cell Naïve CD4+	HLA-DMB	CD4	0.0121494	0	HLA-DMB_CD4	HLA-DMB - CD4	MHC-II	Cell-Cell Contact	KEGG: hsa04514
B Cell Memory	Monocyte Classical	HLA-F	LILRB1	0.0114365	0	HLA-F_LILRB1	HLA-F - LILRB1	MHC-I	Cell-Cell Contact	PMID: 28484462		MAIT Cells	T Cell Terminal Effector CD8+	HLA-DPB1	CD4	0.00196892	0	HLA-DPB1_CD4	HLA-DPB1 - CD4	MHC-II	Cell-Cell Contact	KEGG: hsa04514			Unknown	T Cell Naïve CD4+	HLA-DPB1	CD4	0.0600601	0	HLA-DPB1_CD4	HLA-DPB1 - CD4	MHC-II	Cell-Cell Contact	KEGG: hsa04514			Progenitor Cells	T Cell Naïve CD4+	HLA-DMB	CD4	0.0113414	0	HLA-DMB_CD4	HLA-DMB - CD4	MHC-II	Cell-Cell Contact	KEGG: hsa04514
B Cell Naïve	Monocyte Classical	HLA-F	LILRB1	0.00559362	0	HLA-F_LILRB1	HLA-F - LILRB1	MHC-I	Cell-Cell Contact	PMID: 28484462		Megakaryocytes	T Cell Terminal Effector CD8+	HLA-DPB1	CD4	0.00702276	0	HLA-DPB1_CD4	HLA-DPB1 - CD4	MHC-II	Cell-Cell Contact	KEGG: hsa04514			MAIT Cells	T Cell Naïve CD4+	HLA-DPB1	CD4	0.0140286	0	HLA-DPB1_CD4	HLA-DPB1 - CD4	MHC-II	Cell-Cell Contact	KEGG: hsa04514			Monocyte Classical	T Cell Central Memory CD4+	HLA-DMB	CD4	0.00709539	0	HLA-DMB_CD4	HLA-DMB - CD4	MHC-II	Cell-Cell Contact	KEGG: hsa04514
T Cell Central Memory CD4+	Monocyte Classical	HLA-F	LILRB1	0.00667702	0	HLA-F_LILRB1	HLA-F - LILRB1	MHC-I	Cell-Cell Contact	PMID: 28484462		T Cell Non-Vd2 gd	T Cell Terminal Effector CD8+	HLA-DPB1	CD4	0.00702276	0	HLA-DPB1_CD4	HLA-DPB1 - CD4	MHC-II	Cell-Cell Contact	KEGG: hsa04514			Megakaryocytes	T Cell Naïve CD4+	HLA-DPB1	CD4	0.0140286	0	HLA-DPB1_CD4	HLA-DPB1 - CD4	MHC-II	Cell-Cell Contact	KEGG: hsa04514			Natural Killer	T Cell Central Memory CD4+	HLA-DMB	CD4	0.0249786	0	HLA-DMB_CD4	HLA-DMB - CD4	MHC-II	Cell-Cell Contact	KEGG: hsa04514
Regulatory T cell	Monocyte Classical	HLA-F	LILRB1	0.00667702	0	HLA-F_LILRB1	HLA-F - LILRB1	MHC-I	Cell-Cell Contact	PMID: 28484462		Progenitor Cells	T Cell Terminal Effector CD8+	HLA-DPB1	CD4	0.0214413	0	HLA-DPB1_CD4	HLA-DPB1 - CD4	MHC-II	Cell-Cell Contact	KEGG: hsa04514			T Cell Non-Vd2 gd	T Cell Naïve CD4+	HLA-DPB1	CD4	0.0140286	0	HLA-DPB1_CD4	HLA-DPB1 - CD4	MHC-II	Cell-Cell Contact	KEGG: hsa04514			B Cell Naïve	T Cell Central Memory CD4+	HLA-DMB	CD4	0.0249786	0	HLA-DMB_CD4	HLA-DMB - CD4	MHC-II	Cell-Cell Contact	KEGG: hsa04514
T Cell Vd2 gd	Monocyte Classical	HLA-F	LILRB1	0.0114365	0	HLA-F_LILRB1	HLA-F - LILRB1	MHC-I	Cell-Cell Contact	PMID: 28484462		Plasmacytoid Dendritic Cells	T Cell Terminal Effector CD8+	HLA-DPB1	CD4	0.0131508	0	HLA-DPB1_CD4	HLA-DPB1 - CD4	MHC-II	Cell-Cell Contact	KEGG: hsa04514			Progenitor Cells	T Cell Naïve CD4+	HLA-DPB1	CD4	0.0422194	0	HLA-DPB1_CD4	HLA-DPB1 - CD4	MHC-II	Cell-Cell Contact	KEGG: hsa04514			Myeloid Dendritic Cells	T Cell Central Memory CD4+	HLA-DMB	CD4	0.0249786	0	HLA-DMB_CD4	HLA-DMB - CD4	MHC-II	Cell-Cell Contact	KEGG: hsa04514
T Cell Central Memory CD8+	Monocyte Classical	HLA-F	LILRB1	0.0114365	0	HLA-F_LILRB1	HLA-F - LILRB1	MHC-I	Cell-Cell Contact	PMID: 28484462		Monocyte Nonclassical	Monocyte Classical	HLA-DPB1	CD4	0.0207765	0	HLA-DPB1_CD4	HLA-DPB1 - CD4	MHC-II	Cell-Cell Contact	KEGG: hsa04514			Plasmacytoid Dendritic Cells	T Cell Naïve CD4+	HLA-DPB1	CD4	0.0239023	0	HLA-DPB1_CD4	HLA-DPB1 - CD4	MHC-II	Cell-Cell Contact	KEGG: hsa04514			Unknown	T Cell Central Memory CD4+	HLA-DMB	CD4	0.042229	0	HLA-DMB_CD4	HLA-DMB - CD4	MHC-II	Cell-Cell Contact	KEGG: hsa04514
Plasma Cells	Monocyte Classical	HLA-F	LILRB1	0.0114365	0	HLA-F_LILRB1	HLA-F - LILRB1	MHC-I	Cell-Cell Contact	PMID: 28484462		Monocyte Classical	Monocyte Classical	HLA-DPB1	CD4	0.0369998	0	HLA-DPB1_CD4	HLA-DPB1 - CD4	MHC-II	Cell-Cell Contact	KEGG: hsa04514			Monocyte Nonclassical	T Cell Central Memory CD4+	HLA-DPB1	CD4	0.0208964	0	HLA-DPB1_CD4	HLA-DPB1 - CD4	MHC-II	Cell-Cell Contact	KEGG: hsa04514			Progenitor Cells	T Cell Central Memory CD4+	HLA-DMB	CD4	0.0395005	0	HLA-DMB_CD4	HLA-DMB - CD4	MHC-II	Cell-Cell Contact	KEGG: hsa04514
T Cell Naïve CD8+	Monocyte Classical	HLA-F	LILRB1	0.0114365	0	HLA-F_LILRB1	HLA-F - LILRB1	MHC-I	Cell-Cell Contact	PMID: 28484462		Natural Killer	Monocyte Classical	HLA-DPB1	CD4	0.0810017	0	HLA-DPB1_CD4	HLA-DPB1 - CD4	MHC-II	Cell-Cell Contact	KEGG: hsa04514			Monocyte Classical	T Cell Central Memory CD4+	HLA-DPB1	CD4	0.0208964	0	HLA-DPB1_CD4	HLA-DPB1 - CD4	MHC-II	Cell-Cell Contact	KEGG: hsa04514			Monocyte Classical	Regulatory T cell	HLA-DMB	CD4	0.00198939	0	HLA-DMB_CD4	HLA-DMB - CD4	MHC-II	Cell-Cell Contact	KEGG: hsa04514
Monocyte Intermediate	Monocyte Classical	HLA-F	LILRB1	0.00667702	0	HLA-F_LILRB1	HLA-F - LILRB1	MHC-I	Cell-Cell Contact	PMID: 28484462		T Cell Terminal Effector CD4+	Monocyte Classical	HLA-DPB1	CD4	0.00588359	0	HLA-DPB1_CD4	HLA-DPB1 - CD4	MHC-II	Cell-Cell Contact	KEGG: hsa04514			Natural Killer	T Cell Central Memory CD4+	HLA-DPB1	CD4	0.0755432	0	HLA-DPB1_CD4	HLA-DPB1 - CD4	MHC-II	Cell-Cell Contact	KEGG: hsa04514			Natural Killer	Regulatory T cell	HLA-DMB	CD4	0.00709539	0	HLA-DMB_CD4	HLA-DMB - CD4	MHC-II	Cell-Cell Contact	KEGG: hsa04514
Myeloid Dendritic Cells	Monocyte Classical	HLA-F	LILRB1	0.00559362	0	HLA-F_LILRB1	HLA-F - LILRB1	MHC-I	Cell-Cell Contact	PMID: 28484462		T Cell Effector Memory CD8+	Monocyte Classical	HLA-DPB1	CD4	0.0231262	0	HLA-DPB1_CD4	HLA-DPB1 - CD4	MHC-II	Cell-Cell Contact	KEGG: hsa04514			T Cell Effector Memory CD8+	T Cell Central Memory CD4+	HLA-DPB1	CD4	0.03543	0	HLA-DPB1_CD4	HLA-DPB1 - CD4	MHC-II	Cell-Cell Contact	KEGG: hsa04514			B Cell Naïve	Regulatory T cell	HLA-DMB	CD4	0.00709539	0	HLA-DMB_CD4	HLA-DMB - CD4	MHC-II	Cell-Cell Contact	KEGG: hsa04514
T Cell Effector Memory CD4+	Monocyte Classical	HLA-F	LILRB1	0.0114365	0	HLA-F_LILRB1	HLA-F - LILRB1	MHC-I	Cell-Cell Contact	PMID: 28484462		T Cell Naïve CD4+	Monocyte Classical	HLA-DPB1	CD4	0.0352297	0	HLA-DPB1_CD4	HLA-DPB1 - CD4	MHC-II	Cell-Cell Contact	KEGG: hsa04514			T Cell Naïve CD4+	T Cell Central Memory CD4+	HLA-DPB1	CD4	0.03543	0	HLA-DPB1_CD4	HLA-DPB1 - CD4	MHC-II	Cell-Cell Contact	KEGG: hsa04514			Myeloid Dendritic Cells	Regulatory T cell	HLA-DMB	CD4	0.00709539	0	HLA-DMB_CD4	HLA-DMB - CD4	MHC-II	Cell-Cell Contact	KEGG: hsa04514
Unknown	Monocyte Classical	HLA-F	LILRB1	0.00187152	0	HLA-F_LILRB1	HLA-F - LILRB1	MHC-I	Cell-Cell Contact	PMID: 28484462		B Cell Memory	Monocyte Classical	HLA-DPB1	CD4	0.0352297	0	HLA-DPB1_CD4	HLA-DPB1 - CD4	MHC-II	Cell-Cell Contact	KEGG: hsa04514			B Cell Memory	T Cell Central Memory CD4+	HLA-DPB1	CD4	0.03543	0	HLA-DPB1_CD4	HLA-DPB1 - CD4	MHC-II	Cell-Cell Contact	KEGG: hsa04514			Unknown	Regulatory T cell	HLA-DMB	CD4	0.0121494	0	HLA-DMB_CD4	HLA-DMB - CD4	MHC-II	Cell-Cell Contact	KEGG: hsa04514
MAIT Cells	Monocyte Classical	HLA-F	LILRB1	0.00852365	0	HLA-F_LILRB1	HLA-F - LILRB1	MHC-I	Cell-Cell Contact	PMID: 28484462		B Cell Naïve	Monocyte Classical	HLA-DPB1	CD4	0.0777613	0	HLA-DPB1_CD4	HLA-DPB1 - CD4	MHC-II	Cell-Cell Contact	KEGG: hsa04514			B Cell Naïve	T Cell Central Memory CD4+	HLA-DPB1	CD4	0.0755432	0	HLA-DPB1_CD4	HLA-DPB1 - CD4	MHC-II	Cell-Cell Contact	KEGG: hsa04514			Progenitor Cells	Regulatory T cell	HLA-DMB	CD4	0.0113414	0	HLA-DMB_CD4	HLA-DMB - CD4	MHC-II	Cell-Cell Contact	KEGG: hsa04514
Megakaryocytes	Monocyte Classical	HLA-F	LILRB1	0.00852365	0	HLA-F_LILRB1	HLA-F - LILRB1	MHC-I	Cell-Cell Contact	PMID: 28484462		T Cell Central Memory CD4+	Monocyte Classical	HLA-DPB1	CD4	0.0461228	0	HLA-DPB1_CD4	HLA-DPB1 - CD4	MHC-II	Cell-Cell Contact	KEGG: hsa04514			T Cell Central Memory CD4+	T Cell Central Memory CD4+	HLA-DPB1	CD4	0.03543	0	HLA-DPB1_CD4	HLA-DPB1 - CD4	MHC-II	Cell-Cell Contact	KEGG: hsa04514			Monocyte Classical	Monocyte Intermediate	HLA-DMB	CD4	0.00198939	0	HLA-DMB_CD4	HLA-DMB - CD4	MHC-II	Cell-Cell Contact	KEGG: hsa04514
T Cell Non-Vd2 gd	Monocyte Classical	HLA-F	LILRB1	0.00852365	0	HLA-F_LILRB1	HLA-F - LILRB1	MHC-I	Cell-Cell Contact	PMID: 28484462		Regulatory T cell	Monocyte Classical	HLA-DPB1	CD4	0.00929328	0	HLA-DPB1_CD4	HLA-DPB1 - CD4	MHC-II	Cell-Cell Contact	KEGG: hsa04514			Regulatory T cell	T Cell Central Memory CD4+	HLA-DPB1	CD4	0.0208964	0	HLA-DPB1_CD4	HLA-DPB1 - CD4	MHC-II	Cell-Cell Contact	KEGG: hsa04514			Natural Killer	Monocyte Intermediate	HLA-DMB	CD4	0.00709539	0	HLA-DMB_CD4	HLA-DMB - CD4	MHC-II	Cell-Cell Contact	KEGG: hsa04514
Progenitor Cells	Monocyte Classical	HLA-F	LILRB1	0.00187152	0	HLA-F_LILRB1	HLA-F - LILRB1	MHC-I	Cell-Cell Contact	PMID: 28484462		T Cell Vd2 gd	Monocyte Classical	HLA-DPB1	CD4	0.00588359	0	HLA-DPB1_CD4	HLA-DPB1 - CD4	MHC-II	Cell-Cell Contact	KEGG: hsa04514			T Cell Central Memory CD8+	T Cell Central Memory CD4+	HLA-DPB1	CD4	0.0265704	0	HLA-DPB1_CD4	HLA-DPB1 - CD4	MHC-II	Cell-Cell Contact	KEGG: hsa04514			B Cell Naïve	Monocyte Intermediate	HLA-DMB	CD4	0.00709539	0	HLA-DMB_CD4	HLA-DMB - CD4	MHC-II	Cell-Cell Contact	KEGG: hsa04514
Cycling Cells	Monocyte Classical	HLA-F	LILRB1	0.00187152	0	HLA-F_LILRB1	HLA-F - LILRB1	MHC-I	Cell-Cell Contact	PMID: 28484462		T Cell Central Memory CD8+	Monocyte Classical	HLA-DPB1	CD4	0.0352297	0	HLA-DPB1_CD4	HLA-DPB1 - CD4	MHC-II	Cell-Cell Contact	KEGG: hsa04514			Plasma Cells	T Cell Central Memory CD4+	HLA-DPB1	CD4	0.03543	0	HLA-DPB1_CD4	HLA-DPB1 - CD4	MHC-II	Cell-Cell Contact	KEGG: hsa04514			Myeloid Dendritic Cells	Monocyte Intermediate	HLA-DMB	CD4	0.00709539	0	HLA-DMB_CD4	HLA-DMB - CD4	MHC-II	Cell-Cell Contact	KEGG: hsa04514
Monocyte Nonclassical	Natural Killer	HLA-F	LILRB1	0.0114365	0	HLA-F_LILRB1	HLA-F - LILRB1	MHC-I	Cell-Cell Contact	PMID: 28484462		Plasma Cells	Monocyte Classical	HLA-DPB1	CD4	0.0369998	0	HLA-DPB1_CD4	HLA-DPB1 - CD4	MHC-II	Cell-Cell Contact	KEGG: hsa04514			Monocyte Intermediate	T Cell Central Memory CD4+	HLA-DPB1	CD4	0.0208964	0	HLA-DPB1_CD4	HLA-DPB1 - CD4	MHC-II	Cell-Cell Contact	KEGG: hsa04514			Unknown	Monocyte Intermediate	HLA-DMB	CD4	0.0121494	0	HLA-DMB_CD4	HLA-DMB - CD4	MHC-II	Cell-Cell Contact	KEGG: hsa04514
T Cell Terminal Effector CD8+	Natural Killer	HLA-F	LILRB1	0.00667702	0	HLA-F_LILRB1	HLA-F - LILRB1	MHC-I	Cell-Cell Contact	PMID: 28484462		T Cell Naïve CD8+	Monocyte Classical	HLA-DPB1	CD4	0.00588359	0	HLA-DPB1_CD4	HLA-DPB1 - CD4	MHC-II	Cell-Cell Contact	KEGG: hsa04514			Myeloid Dendritic Cells	T Cell Central Memory CD4+	HLA-DPB1	CD4	0.0669065	0	HLA-DPB1_CD4	HLA-DPB1 - CD4	MHC-II	Cell-Cell Contact	KEGG: hsa04514			Progenitor Cells	Monocyte Intermediate	HLA-DMB	CD4	0.0113414	0	HLA-DMB_CD4	HLA-DMB - CD4	MHC-II	Cell-Cell Contact	KEGG: hsa04514
Monocyte Classical	Natural Killer	HLA-F	LILRB1	0.00559362	0	HLA-F_LILRB1	HLA-F - LILRB1	MHC-I	Cell-Cell Contact	PMID: 28484462		Monocyte Intermediate	Monocyte Classical	HLA-DPB1	CD4	0.00929328	0	HLA-DPB1_CD4	HLA-DPB1 - CD4	MHC-II	Cell-Cell Contact	KEGG: hsa04514			Unknown	T Cell Central Memory CD4+	HLA-DPB1	CD4	0.0874636	0	HLA-DPB1_CD4	HLA-DPB1 - CD4	MHC-II	Cell-Cell Contact	KEGG: hsa04514			Monocyte Classical	Myeloid Dendritic Cells	HLA-DMB	CD4	0.00709539	0	HLA-DMB_CD4	HLA-DMB - CD4	MHC-II	Cell-Cell Contact	KEGG: hsa04514
Natural Killer	Natural Killer	HLA-F	LILRB1	0.00667702	0	HLA-F_LILRB1	HLA-F - LILRB1	MHC-I	Cell-Cell Contact	PMID: 28484462		Myeloid Dendritic Cells	Monocyte Classical	HLA-DPB1	CD4	0.0723519	0	HLA-DPB1_CD4	HLA-DPB1 - CD4	MHC-II	Cell-Cell Contact	KEGG: hsa04514			MAIT Cells	T Cell Central Memory CD4+	HLA-DPB1	CD4	0.0208964	0	HLA-DPB1_CD4	HLA-DPB1 - CD4	MHC-II	Cell-Cell Contact	KEGG: hsa04514			Natural Killer	Myeloid Dendritic Cells	HLA-DMB	CD4	0.0249786	0	HLA-DMB_CD4	HLA-DMB - CD4	MHC-II	Cell-Cell Contact	KEGG: hsa04514
T Cell Terminal Effector CD4+	Natural Killer	HLA-F	LILRB1	0.00667702	0	HLA-F_LILRB1	HLA-F - LILRB1	MHC-I	Cell-Cell Contact	PMID: 28484462		T Cell Effector Memory CD4+	Monocyte Classical	HLA-DPB1	CD4	0.00588359	0	HLA-DPB1_CD4	HLA-DPB1 - CD4	MHC-II	Cell-Cell Contact	KEGG: hsa04514			Megakaryocytes	T Cell Central Memory CD4+	HLA-DPB1	CD4	0.0208964	0	HLA-DPB1_CD4	HLA-DPB1 - CD4	MHC-II	Cell-Cell Contact	KEGG: hsa04514			B Cell Naïve	Myeloid Dendritic Cells	HLA-DMB	CD4	0.0249786	0	HLA-DMB_CD4	HLA-DMB - CD4	MHC-II	Cell-Cell Contact	KEGG: hsa04514
T Cell Effector Memory CD8+	Natural Killer	HLA-F	LILRB1	0.0114365	0	HLA-F_LILRB1	HLA-F - LILRB1	MHC-I	Cell-Cell Contact	PMID: 28484462		Unknown	Monocyte Classical	HLA-DPB1	CD4	0.094555	0	HLA-DPB1_CD4	HLA-DPB1 - CD4	MHC-II	Cell-Cell Contact	KEGG: hsa04514			T Cell Non-Vd2 gd	T Cell Central Memory CD4+	HLA-DPB1	CD4	0.0208964	0	HLA-DPB1_CD4	HLA-DPB1 - CD4	MHC-II	Cell-Cell Contact	KEGG: hsa04514			Myeloid Dendritic Cells	Myeloid Dendritic Cells	HLA-DMB	CD4	0.0249786	0	HLA-DMB_CD4	HLA-DMB - CD4	MHC-II	Cell-Cell Contact	KEGG: hsa04514
T Cell Naïve CD4+	Natural Killer	HLA-F	LILRB1	0.0114365	0	HLA-F_LILRB1	HLA-F - LILRB1	MHC-I	Cell-Cell Contact	PMID: 28484462		MAIT Cells	Monocyte Classical	HLA-DPB1	CD4	0.00588359	0	HLA-DPB1_CD4	HLA-DPB1 - CD4	MHC-II	Cell-Cell Contact	KEGG: hsa04514			Progenitor Cells	T Cell Central Memory CD4+	HLA-DPB1	CD4	0.06202	0	HLA-DPB1_CD4	HLA-DPB1 - CD4	MHC-II	Cell-Cell Contact	KEGG: hsa04514			Unknown	Myeloid Dendritic Cells	HLA-DMB	CD4	0.042229	0	HLA-DMB_CD4	HLA-DMB - CD4	MHC-II	Cell-Cell Contact	KEGG: hsa04514
B Cell Memory	Natural Killer	HLA-F	LILRB1	0.0114365	0	HLA-F_LILRB1	HLA-F - LILRB1	MHC-I	Cell-Cell Contact	PMID: 28484462		Megakaryocytes	Monocyte Classical	HLA-DPB1	CD4	0.0207765	0	HLA-DPB1_CD4	HLA-DPB1 - CD4	MHC-II	Cell-Cell Contact	KEGG: hsa04514			Plasmacytoid Dendritic Cells	T Cell Central Memory CD4+	HLA-DPB1	CD4	0.03543	0	HLA-DPB1_CD4	HLA-DPB1 - CD4	MHC-II	Cell-Cell Contact	KEGG: hsa04514			Progenitor Cells	Myeloid Dendritic Cells	HLA-DMB	CD4	0.0395005	0	HLA-DMB_CD4	HLA-DMB - CD4	MHC-II	Cell-Cell Contact	KEGG: hsa04514
B Cell Naïve	Natural Killer	HLA-F	LILRB1	0.00559362	0	HLA-F_LILRB1	HLA-F - LILRB1	MHC-I	Cell-Cell Contact	PMID: 28484462		T Cell Non-Vd2 gd	Monocyte Classical	HLA-DPB1	CD4	0.0207765	0	HLA-DPB1_CD4	HLA-DPB1 - CD4	MHC-II	Cell-Cell Contact	KEGG: hsa04514			Natural Killer	Regulatory T cell	HLA-DPB1	CD4	0.0265165	0	HLA-DPB1_CD4	HLA-DPB1 - CD4	MHC-II	Cell-Cell Contact	KEGG: hsa04514			Monocyte Classical	Unknown	HLA-DMB	CD4	0.00594451	0	HLA-DMB_CD4	HLA-DMB - CD4	MHC-II	Cell-Cell Contact	KEGG: hsa04514
T Cell Central Memory CD4+	Natural Killer	HLA-F	LILRB1	0.00667702	0	HLA-F_LILRB1	HLA-F - LILRB1	MHC-I	Cell-Cell Contact	PMID: 28484462		Progenitor Cells	Monocyte Classical	HLA-DPB1	CD4	0.0616788	0	HLA-DPB1_CD4	HLA-DPB1 - CD4	MHC-II	Cell-Cell Contact	KEGG: hsa04514			T Cell Effector Memory CD8+	Regulatory T cell	HLA-DPB1	CD4	0.0120957	0	HLA-DPB1_CD4	HLA-DPB1 - CD4	MHC-II	Cell-Cell Contact	KEGG: hsa04514			Natural Killer	Unknown	HLA-DMB	CD4	0.0209883	0	HLA-DMB_CD4	HLA-DMB - CD4	MHC-II	Cell-Cell Contact	KEGG: hsa04514
Regulatory T cell	Natural Killer	HLA-F	LILRB1	0.00667702	0	HLA-F_LILRB1	HLA-F - LILRB1	MHC-I	Cell-Cell Contact	PMID: 28484462		Plasmacytoid Dendritic Cells	Monocyte Classical	HLA-DPB1	CD4	0.0384414	0	HLA-DPB1_CD4	HLA-DPB1 - CD4	MHC-II	Cell-Cell Contact	KEGG: hsa04514			T Cell Naïve CD4+	Regulatory T cell	HLA-DPB1	CD4	0.0120957	0	HLA-DPB1_CD4	HLA-DPB1 - CD4	MHC-II	Cell-Cell Contact	KEGG: hsa04514			B Cell Naïve	Unknown	HLA-DMB	CD4	0.0209883	0	HLA-DMB_CD4	HLA-DMB - CD4	MHC-II	Cell-Cell Contact	KEGG: hsa04514
T Cell Vd2 gd	Natural Killer	HLA-F	LILRB1	0.0114365	0	HLA-F_LILRB1	HLA-F - LILRB1	MHC-I	Cell-Cell Contact	PMID: 28484462		Monocyte Nonclassical	T Cell Terminal Effector CD4+	HLA-DPB1	CD4	0.0207765	0	HLA-DPB1_CD4	HLA-DPB1 - CD4	MHC-II	Cell-Cell Contact	KEGG: hsa04514			B Cell Memory	Regulatory T cell	HLA-DPB1	CD4	0.0120957	0	HLA-DPB1_CD4	HLA-DPB1 - CD4	MHC-II	Cell-Cell Contact	KEGG: hsa04514			Myeloid Dendritic Cells	Unknown	HLA-DMB	CD4	0.0209883	0	HLA-DMB_CD4	HLA-DMB - CD4	MHC-II	Cell-Cell Contact	KEGG: hsa04514
T Cell Central Memory CD8+	Natural Killer	HLA-F	LILRB1	0.0114365	0	HLA-F_LILRB1	HLA-F - LILRB1	MHC-I	Cell-Cell Contact	PMID: 28484462		Monocyte Classical	T Cell Terminal Effector CD4+	HLA-DPB1	CD4	0.0369998	0	HLA-DPB1_CD4	HLA-DPB1 - CD4	MHC-II	Cell-Cell Contact	KEGG: hsa04514			B Cell Naïve	Regulatory T cell	HLA-DPB1	CD4	0.0265165	0	HLA-DPB1_CD4	HLA-DPB1 - CD4	MHC-II	Cell-Cell Contact	KEGG: hsa04514			Unknown	Unknown	HLA-DMB	CD4	0.0355836	0	HLA-DMB_CD4	HLA-DMB - CD4	MHC-II	Cell-Cell Contact	KEGG: hsa04514
Plasma Cells	Natural Killer	HLA-F	LILRB1	0.0114365	0	HLA-F_LILRB1	HLA-F - LILRB1	MHC-I	Cell-Cell Contact	PMID: 28484462		Natural Killer	T Cell Terminal Effector CD4+	HLA-DPB1	CD4	0.0810017	0	HLA-DPB1_CD4	HLA-DPB1 - CD4	MHC-II	Cell-Cell Contact	KEGG: hsa04514			T Cell Central Memory CD4+	Regulatory T cell	HLA-DPB1	CD4	0.0120957	0	HLA-DPB1_CD4	HLA-DPB1 - CD4	MHC-II	Cell-Cell Contact	KEGG: hsa04514			Progenitor Cells	Unknown	HLA-DMB	CD4	0.0332696	0	HLA-DMB_CD4	HLA-DMB - CD4	MHC-II	Cell-Cell Contact	KEGG: hsa04514
T Cell Naïve CD8+	Natural Killer	HLA-F	LILRB1	0.0114365	0	HLA-F_LILRB1	HLA-F - LILRB1	MHC-I	Cell-Cell Contact	PMID: 28484462		T Cell Terminal Effector CD4+	T Cell Terminal Effector CD4+	HLA-DPB1	CD4	0.00588359	0	HLA-DPB1_CD4	HLA-DPB1 - CD4	MHC-II	Cell-Cell Contact	KEGG: hsa04514			T Cell Central Memory CD8+	Regulatory T cell	HLA-DPB1	CD4	0.00901652	0	HLA-DPB1_CD4	HLA-DPB1 - CD4	MHC-II	Cell-Cell Contact	KEGG: hsa04514			Monocyte Classical	Progenitor Cells	HLA-DMB	CD4	0.00709539	0	HLA-DMB_CD4	HLA-DMB - CD4	MHC-II	Cell-Cell Contact	KEGG: hsa04514
Monocyte Intermediate	Natural Killer	HLA-F	LILRB1	0.00667702	0	HLA-F_LILRB1	HLA-F - LILRB1	MHC-I	Cell-Cell Contact	PMID: 28484462		T Cell Effector Memory CD8+	T Cell Terminal Effector CD4+	HLA-DPB1	CD4	0.0231262	0	HLA-DPB1_CD4	HLA-DPB1 - CD4	MHC-II	Cell-Cell Contact	KEGG: hsa04514			Plasma Cells	Regulatory T cell	HLA-DPB1	CD4	0.0120957	0	HLA-DPB1_CD4	HLA-DPB1 - CD4	MHC-II	Cell-Cell Contact	KEGG: hsa04514			Natural Killer	Progenitor Cells	HLA-DMB	CD4	0.0249786	0	HLA-DMB_CD4	HLA-DMB - CD4	MHC-II	Cell-Cell Contact	KEGG: hsa04514
Myeloid Dendritic Cells	Natural Killer	HLA-F	LILRB1	0.00559362	0	HLA-F_LILRB1	HLA-F - LILRB1	MHC-I	Cell-Cell Contact	PMID: 28484462		T Cell Naïve CD4+	T Cell Terminal Effector CD4+	HLA-DPB1	CD4	0.0352297	0	HLA-DPB1_CD4	HLA-DPB1 - CD4	MHC-II	Cell-Cell Contact	KEGG: hsa04514			Myeloid Dendritic Cells	Regulatory T cell	HLA-DPB1	CD4	0.0233434	0	HLA-DPB1_CD4	HLA-DPB1 - CD4	MHC-II	Cell-Cell Contact	KEGG: hsa04514			B Cell Naïve	Progenitor Cells	HLA-DMB	CD4	0.0249786	0	HLA-DMB_CD4	HLA-DMB - CD4	MHC-II	Cell-Cell Contact	KEGG: hsa04514
T Cell Effector Memory CD4+	Natural Killer	HLA-F	LILRB1	0.0114365	0	HLA-F_LILRB1	HLA-F - LILRB1	MHC-I	Cell-Cell Contact	PMID: 28484462		B Cell Memory	T Cell Terminal Effector CD4+	HLA-DPB1	CD4	0.0352297	0	HLA-DPB1_CD4	HLA-DPB1 - CD4	MHC-II	Cell-Cell Contact	KEGG: hsa04514			Unknown	Regulatory T cell	HLA-DPB1	CD4	0.0309598	0	HLA-DPB1_CD4	HLA-DPB1 - CD4	MHC-II	Cell-Cell Contact	KEGG: hsa04514			Myeloid Dendritic Cells	Progenitor Cells	HLA-DMB	CD4	0.0249786	0	HLA-DMB_CD4	HLA-DMB - CD4	MHC-II	Cell-Cell Contact	KEGG: hsa04514
Unknown	Natural Killer	HLA-F	LILRB1	0.00187152	0	HLA-F_LILRB1	HLA-F - LILRB1	MHC-I	Cell-Cell Contact	PMID: 28484462		B Cell Naïve	T Cell Terminal Effector CD4+	HLA-DPB1	CD4	0.0777613	0	HLA-DPB1_CD4	HLA-DPB1 - CD4	MHC-II	Cell-Cell Contact	KEGG: hsa04514			Progenitor Cells	Regulatory T cell	HLA-DPB1	CD4	0.021565	0	HLA-DPB1_CD4	HLA-DPB1 - CD4	MHC-II	Cell-Cell Contact	KEGG: hsa04514			Unknown	Progenitor Cells	HLA-DMB	CD4	0.042229	0	HLA-DMB_CD4	HLA-DMB - CD4	MHC-II	Cell-Cell Contact	KEGG: hsa04514
MAIT Cells	Natural Killer	HLA-F	LILRB1	0.00852365	0	HLA-F_LILRB1	HLA-F - LILRB1	MHC-I	Cell-Cell Contact	PMID: 28484462		T Cell Central Memory CD4+	T Cell Terminal Effector CD4+	HLA-DPB1	CD4	0.0461228	0	HLA-DPB1_CD4	HLA-DPB1 - CD4	MHC-II	Cell-Cell Contact	KEGG: hsa04514			Plasmacytoid Dendritic Cells	Regulatory T cell	HLA-DPB1	CD4	0.0120957	0	HLA-DPB1_CD4	HLA-DPB1 - CD4	MHC-II	Cell-Cell Contact	KEGG: hsa04514			Progenitor Cells	Progenitor Cells	HLA-DMB	CD4	0.0395005	0	HLA-DMB_CD4	HLA-DMB - CD4	MHC-II	Cell-Cell Contact	KEGG: hsa04514
Megakaryocytes	Natural Killer	HLA-F	LILRB1	0.00852365	0	HLA-F_LILRB1	HLA-F - LILRB1	MHC-I	Cell-Cell Contact	PMID: 28484462		Regulatory T cell	T Cell Terminal Effector CD4+	HLA-DPB1	CD4	0.00929328	0	HLA-DPB1_CD4	HLA-DPB1 - CD4	MHC-II	Cell-Cell Contact	KEGG: hsa04514			Natural Killer	Monocyte Intermediate	HLA-DPB1	CD4	0.0265165	0	HLA-DPB1_CD4	HLA-DPB1 - CD4	MHC-II	Cell-Cell Contact	KEGG: hsa04514			Natural Killer	T Cell Terminal Effector CD8+	HLA-DQA2	CD4	0.00198939	0	HLA-DQA2_CD4	HLA-DQA2 - CD4	MHC-II	Cell-Cell Contact	KEGG: hsa04514
T Cell Non-Vd2 gd	Natural Killer	HLA-F	LILRB1	0.00852365	0	HLA-F_LILRB1	HLA-F - LILRB1	MHC-I	Cell-Cell Contact	PMID: 28484462		T Cell Vd2 gd	T Cell Terminal Effector CD4+	HLA-DPB1	CD4	0.00588359	0	HLA-DPB1_CD4	HLA-DPB1 - CD4	MHC-II	Cell-Cell Contact	KEGG: hsa04514			T Cell Effector Memory CD8+	Monocyte Intermediate	HLA-DPB1	CD4	0.0120957	0	HLA-DPB1_CD4	HLA-DPB1 - CD4	MHC-II	Cell-Cell Contact	KEGG: hsa04514			B Cell Naïve	T Cell Terminal Effector CD8+	HLA-DQA2	CD4	0.00198939	0	HLA-DQA2_CD4	HLA-DQA2 - CD4	MHC-II	Cell-Cell Contact	KEGG: hsa04514
Progenitor Cells	Natural Killer	HLA-F	LILRB1	0.00187152	0	HLA-F_LILRB1	HLA-F - LILRB1	MHC-I	Cell-Cell Contact	PMID: 28484462		T Cell Central Memory CD8+	T Cell Terminal Effector CD4+	HLA-DPB1	CD4	0.0352297	0	HLA-DPB1_CD4	HLA-DPB1 - CD4	MHC-II	Cell-Cell Contact	KEGG: hsa04514			T Cell Naïve CD4+	Monocyte Intermediate	HLA-DPB1	CD4	0.0120957	0	HLA-DPB1_CD4	HLA-DPB1 - CD4	MHC-II	Cell-Cell Contact	KEGG: hsa04514			Myeloid Dendritic Cells	T Cell Terminal Effector CD8+	HLA-DQA2	CD4	0.00198939	0	HLA-DQA2_CD4	HLA-DQA2 - CD4	MHC-II	Cell-Cell Contact	KEGG: hsa04514
Cycling Cells	Natural Killer	HLA-F	LILRB1	0.00187152	0	HLA-F_LILRB1	HLA-F - LILRB1	MHC-I	Cell-Cell Contact	PMID: 28484462		Plasma Cells	T Cell Terminal Effector CD4+	HLA-DPB1	CD4	0.0369998	0	HLA-DPB1_CD4	HLA-DPB1 - CD4	MHC-II	Cell-Cell Contact	KEGG: hsa04514			B Cell Memory	Monocyte Intermediate	HLA-DPB1	CD4	0.0120957	0	HLA-DPB1_CD4	HLA-DPB1 - CD4	MHC-II	Cell-Cell Contact	KEGG: hsa04514			Unknown	T Cell Terminal Effector CD8+	HLA-DQA2	CD4	0.00198939	0	HLA-DQA2_CD4	HLA-DQA2 - CD4	MHC-II	Cell-Cell Contact	KEGG: hsa04514
Monocyte Nonclassical	B Cell Memory	HLA-F	LILRB1	0.0114365	0	HLA-F_LILRB1	HLA-F - LILRB1	MHC-I	Cell-Cell Contact	PMID: 28484462		T Cell Naïve CD8+	T Cell Terminal Effector CD4+	HLA-DPB1	CD4	0.00588359	0	HLA-DPB1_CD4	HLA-DPB1 - CD4	MHC-II	Cell-Cell Contact	KEGG: hsa04514			B Cell Naïve	Monocyte Intermediate	HLA-DPB1	CD4	0.0265165	0	HLA-DPB1_CD4	HLA-DPB1 - CD4	MHC-II	Cell-Cell Contact	KEGG: hsa04514			Natural Killer	Monocyte Classical	HLA-DQA2	CD4	0.00594451	0	HLA-DQA2_CD4	HLA-DQA2 - CD4	MHC-II	Cell-Cell Contact	KEGG: hsa04514
T Cell Terminal Effector CD8+	B Cell Memory	HLA-F	LILRB1	0.00667702	0	HLA-F_LILRB1	HLA-F - LILRB1	MHC-I	Cell-Cell Contact	PMID: 28484462		Monocyte Intermediate	T Cell Terminal Effector CD4+	HLA-DPB1	CD4	0.00929328	0	HLA-DPB1_CD4	HLA-DPB1 - CD4	MHC-II	Cell-Cell Contact	KEGG: hsa04514			T Cell Central Memory CD4+	Monocyte Intermediate	HLA-DPB1	CD4	0.0120957	0	HLA-DPB1_CD4	HLA-DPB1 - CD4	MHC-II	Cell-Cell Contact	KEGG: hsa04514			B Cell Naïve	Monocyte Classical	HLA-DQA2	CD4	0.00594451	0	HLA-DQA2_CD4	HLA-DQA2 - CD4	MHC-II	Cell-Cell Contact	KEGG: hsa04514
Monocyte Classical	B Cell Memory	HLA-F	LILRB1	0.00559362	0	HLA-F_LILRB1	HLA-F - LILRB1	MHC-I	Cell-Cell Contact	PMID: 28484462		Myeloid Dendritic Cells	T Cell Terminal Effector CD4+	HLA-DPB1	CD4	0.0723519	0	HLA-DPB1_CD4	HLA-DPB1 - CD4	MHC-II	Cell-Cell Contact	KEGG: hsa04514			T Cell Central Memory CD8+	Monocyte Intermediate	HLA-DPB1	CD4	0.00901652	0	HLA-DPB1_CD4	HLA-DPB1 - CD4	MHC-II	Cell-Cell Contact	KEGG: hsa04514			Myeloid Dendritic Cells	Monocyte Classical	HLA-DQA2	CD4	0.00594451	0	HLA-DQA2_CD4	HLA-DQA2 - CD4	MHC-II	Cell-Cell Contact	KEGG: hsa04514
Natural Killer	B Cell Memory	HLA-F	LILRB1	0.00667702	0	HLA-F_LILRB1	HLA-F - LILRB1	MHC-I	Cell-Cell Contact	PMID: 28484462		T Cell Effector Memory CD4+	T Cell Terminal Effector CD4+	HLA-DPB1	CD4	0.00588359	0	HLA-DPB1_CD4	HLA-DPB1 - CD4	MHC-II	Cell-Cell Contact	KEGG: hsa04514			Plasma Cells	Monocyte Intermediate	HLA-DPB1	CD4	0.0120957	0	HLA-DPB1_CD4	HLA-DPB1 - CD4	MHC-II	Cell-Cell Contact	KEGG: hsa04514			Unknown	Monocyte Classical	HLA-DQA2	CD4	0.00594451	0	HLA-DQA2_CD4	HLA-DQA2 - CD4	MHC-II	Cell-Cell Contact	KEGG: hsa04514
T Cell Terminal Effector CD4+	B Cell Memory	HLA-F	LILRB1	0.00667702	0	HLA-F_LILRB1	HLA-F - LILRB1	MHC-I	Cell-Cell Contact	PMID: 28484462		Unknown	T Cell Terminal Effector CD4+	HLA-DPB1	CD4	0.094555	0	HLA-DPB1_CD4	HLA-DPB1 - CD4	MHC-II	Cell-Cell Contact	KEGG: hsa04514			Myeloid Dendritic Cells	Monocyte Intermediate	HLA-DPB1	CD4	0.0233434	0	HLA-DPB1_CD4	HLA-DPB1 - CD4	MHC-II	Cell-Cell Contact	KEGG: hsa04514			Natural Killer	T Cell Terminal Effector CD4+	HLA-DQA2	CD4	0.00594451	0	HLA-DQA2_CD4	HLA-DQA2 - CD4	MHC-II	Cell-Cell Contact	KEGG: hsa04514
T Cell Effector Memory CD8+	B Cell Memory	HLA-F	LILRB1	0.0114365	0	HLA-F_LILRB1	HLA-F - LILRB1	MHC-I	Cell-Cell Contact	PMID: 28484462		MAIT Cells	T Cell Terminal Effector CD4+	HLA-DPB1	CD4	0.00588359	0	HLA-DPB1_CD4	HLA-DPB1 - CD4	MHC-II	Cell-Cell Contact	KEGG: hsa04514			Unknown	Monocyte Intermediate	HLA-DPB1	CD4	0.0309598	0	HLA-DPB1_CD4	HLA-DPB1 - CD4	MHC-II	Cell-Cell Contact	KEGG: hsa04514			B Cell Naïve	T Cell Terminal Effector CD4+	HLA-DQA2	CD4	0.00594451	0	HLA-DQA2_CD4	HLA-DQA2 - CD4	MHC-II	Cell-Cell Contact	KEGG: hsa04514
T Cell Naïve CD4+	B Cell Memory	HLA-F	LILRB1	0.0114365	0	HLA-F_LILRB1	HLA-F - LILRB1	MHC-I	Cell-Cell Contact	PMID: 28484462		Megakaryocytes	T Cell Terminal Effector CD4+	HLA-DPB1	CD4	0.0207765	0	HLA-DPB1_CD4	HLA-DPB1 - CD4	MHC-II	Cell-Cell Contact	KEGG: hsa04514			Progenitor Cells	Monocyte Intermediate	HLA-DPB1	CD4	0.021565	0	HLA-DPB1_CD4	HLA-DPB1 - CD4	MHC-II	Cell-Cell Contact	KEGG: hsa04514			Myeloid Dendritic Cells	T Cell Terminal Effector CD4+	HLA-DQA2	CD4	0.00594451	0	HLA-DQA2_CD4	HLA-DQA2 - CD4	MHC-II	Cell-Cell Contact	KEGG: hsa04514
B Cell Memory	B Cell Memory	HLA-F	LILRB1	0.0114365	0	HLA-F_LILRB1	HLA-F - LILRB1	MHC-I	Cell-Cell Contact	PMID: 28484462		T Cell Non-Vd2 gd	T Cell Terminal Effector CD4+	HLA-DPB1	CD4	0.0207765	0	HLA-DPB1_CD4	HLA-DPB1 - CD4	MHC-II	Cell-Cell Contact	KEGG: hsa04514			Plasmacytoid Dendritic Cells	Monocyte Intermediate	HLA-DPB1	CD4	0.0120957	0	HLA-DPB1_CD4	HLA-DPB1 - CD4	MHC-II	Cell-Cell Contact	KEGG: hsa04514			Unknown	T Cell Terminal Effector CD4+	HLA-DQA2	CD4	0.00594451	0	HLA-DQA2_CD4	HLA-DQA2 - CD4	MHC-II	Cell-Cell Contact	KEGG: hsa04514
B Cell Naïve	B Cell Memory	HLA-F	LILRB1	0.00559362	0	HLA-F_LILRB1	HLA-F - LILRB1	MHC-I	Cell-Cell Contact	PMID: 28484462		Progenitor Cells	T Cell Terminal Effector CD4+	HLA-DPB1	CD4	0.0616788	0	HLA-DPB1_CD4	HLA-DPB1 - CD4	MHC-II	Cell-Cell Contact	KEGG: hsa04514			Monocyte Nonclassical	Myeloid Dendritic Cells	HLA-DPB1	CD4	0.0248696	0	HLA-DPB1_CD4	HLA-DPB1 - CD4	MHC-II	Cell-Cell Contact	KEGG: hsa04514			Natural Killer	T Cell Naïve CD4+	HLA-DQA2	CD4	0.00198939	0	HLA-DQA2_CD4	HLA-DQA2 - CD4	MHC-II	Cell-Cell Contact	KEGG: hsa04514
T Cell Central Memory CD4+	B Cell Memory	HLA-F	LILRB1	0.00667702	0	HLA-F_LILRB1	HLA-F - LILRB1	MHC-I	Cell-Cell Contact	PMID: 28484462		Plasmacytoid Dendritic Cells	T Cell Terminal Effector CD4+	HLA-DPB1	CD4	0.0384414	0	HLA-DPB1_CD4	HLA-DPB1 - CD4	MHC-II	Cell-Cell Contact	KEGG: hsa04514			Monocyte Classical	Myeloid Dendritic Cells	HLA-DPB1	CD4	0.0248696	0	HLA-DPB1_CD4	HLA-DPB1 - CD4	MHC-II	Cell-Cell Contact	KEGG: hsa04514			B Cell Naïve	T Cell Naïve CD4+	HLA-DQA2	CD4	0.00198939	0	HLA-DQA2_CD4	HLA-DQA2 - CD4	MHC-II	Cell-Cell Contact	KEGG: hsa04514
Regulatory T cell	B Cell Memory	HLA-F	LILRB1	0.00667702	0	HLA-F_LILRB1	HLA-F - LILRB1	MHC-I	Cell-Cell Contact	PMID: 28484462		Monocyte Classical	T Cell Naïve CD4+	HLA-DPB1	CD4	0.0126452	0	HLA-DPB1_CD4	HLA-DPB1 - CD4	MHC-II	Cell-Cell Contact	KEGG: hsa04514			Natural Killer	Myeloid Dendritic Cells	HLA-DPB1	CD4	0.0889628	0	HLA-DPB1_CD4	HLA-DPB1 - CD4	MHC-II	Cell-Cell Contact	KEGG: hsa04514			Myeloid Dendritic Cells	T Cell Naïve CD4+	HLA-DQA2	CD4	0.00198939	0	HLA-DQA2_CD4	HLA-DQA2 - CD4	MHC-II	Cell-Cell Contact	KEGG: hsa04514
T Cell Vd2 gd	B Cell Memory	HLA-F	LILRB1	0.0114365	0	HLA-F_LILRB1	HLA-F - LILRB1	MHC-I	Cell-Cell Contact	PMID: 28484462		Natural Killer	T Cell Naïve CD4+	HLA-DPB1	CD4	0.0285419	0	HLA-DPB1_CD4	HLA-DPB1 - CD4	MHC-II	Cell-Cell Contact	KEGG: hsa04514			T Cell Effector Memory CD8+	Myeloid Dendritic Cells	HLA-DPB1	CD4	0.042048	0	HLA-DPB1_CD4	HLA-DPB1 - CD4	MHC-II	Cell-Cell Contact	KEGG: hsa04514			Unknown	T Cell Naïve CD4+	HLA-DQA2	CD4	0.00198939	0	HLA-DQA2_CD4	HLA-DQA2 - CD4	MHC-II	Cell-Cell Contact	KEGG: hsa04514
T Cell Central Memory CD8+	B Cell Memory	HLA-F	LILRB1	0.0114365	0	HLA-F_LILRB1	HLA-F - LILRB1	MHC-I	Cell-Cell Contact	PMID: 28484462		T Cell Effector Memory CD8+	T Cell Naïve CD4+	HLA-DPB1	CD4	0.00782943	0	HLA-DPB1_CD4	HLA-DPB1 - CD4	MHC-II	Cell-Cell Contact	KEGG: hsa04514			T Cell Naïve CD4+	Myeloid Dendritic Cells	HLA-DPB1	CD4	0.042048	0	HLA-DPB1_CD4	HLA-DPB1 - CD4	MHC-II	Cell-Cell Contact	KEGG: hsa04514			Natural Killer	T Cell Central Memory CD4+	HLA-DQA2	CD4	0.00709539	0	HLA-DQA2_CD4	HLA-DQA2 - CD4	MHC-II	Cell-Cell Contact	KEGG: hsa04514
Plasma Cells	B Cell Memory	HLA-F	LILRB1	0.0114365	0	HLA-F_LILRB1	HLA-F - LILRB1	MHC-I	Cell-Cell Contact	PMID: 28484462		T Cell Naïve CD4+	T Cell Naïve CD4+	HLA-DPB1	CD4	0.0120257	0	HLA-DPB1_CD4	HLA-DPB1 - CD4	MHC-II	Cell-Cell Contact	KEGG: hsa04514			B Cell Memory	Myeloid Dendritic Cells	HLA-DPB1	CD4	0.042048	0	HLA-DPB1_CD4	HLA-DPB1 - CD4	MHC-II	Cell-Cell Contact	KEGG: hsa04514			B Cell Naïve	T Cell Central Memory CD4+	HLA-DQA2	CD4	0.00709539	0	HLA-DQA2_CD4	HLA-DQA2 - CD4	MHC-II	Cell-Cell Contact	KEGG: hsa04514
T Cell Naïve CD8+	B Cell Memory	HLA-F	LILRB1	0.0114365	0	HLA-F_LILRB1	HLA-F - LILRB1	MHC-I	Cell-Cell Contact	PMID: 28484462		B Cell Memory	T Cell Naïve CD4+	HLA-DPB1	CD4	0.0120257	0	HLA-DPB1_CD4	HLA-DPB1 - CD4	MHC-II	Cell-Cell Contact	KEGG: hsa04514			B Cell Naïve	Myeloid Dendritic Cells	HLA-DPB1	CD4	0.0889628	0	HLA-DPB1_CD4	HLA-DPB1 - CD4	MHC-II	Cell-Cell Contact	KEGG: hsa04514			Myeloid Dendritic Cells	T Cell Central Memory CD4+	HLA-DQA2	CD4	0.00709539	0	HLA-DQA2_CD4	HLA-DQA2 - CD4	MHC-II	Cell-Cell Contact	KEGG: hsa04514
Monocyte Intermediate	B Cell Memory	HLA-F	LILRB1	0.00667702	0	HLA-F_LILRB1	HLA-F - LILRB1	MHC-I	Cell-Cell Contact	PMID: 28484462		B Cell Naïve	T Cell Naïve CD4+	HLA-DPB1	CD4	0.0273377	0	HLA-DPB1_CD4	HLA-DPB1 - CD4	MHC-II	Cell-Cell Contact	KEGG: hsa04514			T Cell Central Memory CD4+	Myeloid Dendritic Cells	HLA-DPB1	CD4	0.042048	0	HLA-DPB1_CD4	HLA-DPB1 - CD4	MHC-II	Cell-Cell Contact	KEGG: hsa04514			Unknown	T Cell Central Memory CD4+	HLA-DQA2	CD4	0.00709539	0	HLA-DQA2_CD4	HLA-DQA2 - CD4	MHC-II	Cell-Cell Contact	KEGG: hsa04514
Myeloid Dendritic Cells	B Cell Memory	HLA-F	LILRB1	0.00559362	0	HLA-F_LILRB1	HLA-F - LILRB1	MHC-I	Cell-Cell Contact	PMID: 28484462		T Cell Central Memory CD4+	T Cell Naïve CD4+	HLA-DPB1	CD4	0.015862	0	HLA-DPB1_CD4	HLA-DPB1 - CD4	MHC-II	Cell-Cell Contact	KEGG: hsa04514			Regulatory T cell	Myeloid Dendritic Cells	HLA-DPB1	CD4	0.0248696	0	HLA-DPB1_CD4	HLA-DPB1 - CD4	MHC-II	Cell-Cell Contact	KEGG: hsa04514			Natural Killer	Regulatory T cell	HLA-DQA2	CD4	0.00198939	0	HLA-DQA2_CD4	HLA-DQA2 - CD4	MHC-II	Cell-Cell Contact	KEGG: hsa04514
T Cell Effector Memory CD4+	B Cell Memory	HLA-F	LILRB1	0.0114365	0	HLA-F_LILRB1	HLA-F - LILRB1	MHC-I	Cell-Cell Contact	PMID: 28484462		T Cell Central Memory CD8+	T Cell Naïve CD4+	HLA-DPB1	CD4	0.0120257	0	HLA-DPB1_CD4	HLA-DPB1 - CD4	MHC-II	Cell-Cell Contact	KEGG: hsa04514			T Cell Central Memory CD8+	Myeloid Dendritic Cells	HLA-DPB1	CD4	0.0315877	0	HLA-DPB1_CD4	HLA-DPB1 - CD4	MHC-II	Cell-Cell Contact	KEGG: hsa04514			B Cell Naïve	Regulatory T cell	HLA-DQA2	CD4	0.00198939	0	HLA-DQA2_CD4	HLA-DQA2 - CD4	MHC-II	Cell-Cell Contact	KEGG: hsa04514
Unknown	B Cell Memory	HLA-F	LILRB1	0.00187152	0	HLA-F_LILRB1	HLA-F - LILRB1	MHC-I	Cell-Cell Contact	PMID: 28484462		Plasma Cells	T Cell Naïve CD4+	HLA-DPB1	CD4	0.0126452	0	HLA-DPB1_CD4	HLA-DPB1 - CD4	MHC-II	Cell-Cell Contact	KEGG: hsa04514			Plasma Cells	Myeloid Dendritic Cells	HLA-DPB1	CD4	0.042048	0	HLA-DPB1_CD4	HLA-DPB1 - CD4	MHC-II	Cell-Cell Contact	KEGG: hsa04514			Myeloid Dendritic Cells	Regulatory T cell	HLA-DQA2	CD4	0.00198939	0	HLA-DQA2_CD4	HLA-DQA2 - CD4	MHC-II	Cell-Cell Contact	KEGG: hsa04514
MAIT Cells	B Cell Memory	HLA-F	LILRB1	0.00852365	0	HLA-F_LILRB1	HLA-F - LILRB1	MHC-I	Cell-Cell Contact	PMID: 28484462		Myeloid Dendritic Cells	T Cell Naïve CD4+	HLA-DPB1	CD4	0.0253396	0	HLA-DPB1_CD4	HLA-DPB1 - CD4	MHC-II	Cell-Cell Contact	KEGG: hsa04514			Monocyte Intermediate	Myeloid Dendritic Cells	HLA-DPB1	CD4	0.0248696	0	HLA-DPB1_CD4	HLA-DPB1 - CD4	MHC-II	Cell-Cell Contact	KEGG: hsa04514			Unknown	Regulatory T cell	HLA-DQA2	CD4	0.00198939	0	HLA-DQA2_CD4	HLA-DQA2 - CD4	MHC-II	Cell-Cell Contact	KEGG: hsa04514
Megakaryocytes	B Cell Memory	HLA-F	LILRB1	0.00852365	0	HLA-F_LILRB1	HLA-F - LILRB1	MHC-I	Cell-Cell Contact	PMID: 28484462		Unknown	T Cell Naïve CD4+	HLA-DPB1	CD4	0.0336388	0	HLA-DPB1_CD4	HLA-DPB1 - CD4	MHC-II	Cell-Cell Contact	KEGG: hsa04514			Myeloid Dendritic Cells	Myeloid Dendritic Cells	HLA-DPB1	CD4	0.0789228	0	HLA-DPB1_CD4	HLA-DPB1 - CD4	MHC-II	Cell-Cell Contact	KEGG: hsa04514			Natural Killer	Monocyte Intermediate	HLA-DQA2	CD4	0.00198939	0	HLA-DQA2_CD4	HLA-DQA2 - CD4	MHC-II	Cell-Cell Contact	KEGG: hsa04514
T Cell Non-Vd2 gd	B Cell Memory	HLA-F	LILRB1	0.00852365	0	HLA-F_LILRB1	HLA-F - LILRB1	MHC-I	Cell-Cell Contact	PMID: 28484462		T Cell Non-Vd2 gd	T Cell Naïve CD4+	HLA-DPB1	CD4	0.00702276	0.04	HLA-DPB1_CD4	HLA-DPB1 - CD4	MHC-II	Cell-Cell Contact	KEGG: hsa04514			Unknown	Myeloid Dendritic Cells	HLA-DPB1	CD4	0.102765	0	HLA-DPB1_CD4	HLA-DPB1 - CD4	MHC-II	Cell-Cell Contact	KEGG: hsa04514			B Cell Naïve	Monocyte Intermediate	HLA-DQA2	CD4	0.00198939	0	HLA-DQA2_CD4	HLA-DQA2 - CD4	MHC-II	Cell-Cell Contact	KEGG: hsa04514
Progenitor Cells	B Cell Memory	HLA-F	LILRB1	0.00187152	0	HLA-F_LILRB1	HLA-F - LILRB1	MHC-I	Cell-Cell Contact	PMID: 28484462		Progenitor Cells	T Cell Naïve CD4+	HLA-DPB1	CD4	0.0214413	0	HLA-DPB1_CD4	HLA-DPB1 - CD4	MHC-II	Cell-Cell Contact	KEGG: hsa04514			MAIT Cells	Myeloid Dendritic Cells	HLA-DPB1	CD4	0.0248696	0	HLA-DPB1_CD4	HLA-DPB1 - CD4	MHC-II	Cell-Cell Contact	KEGG: hsa04514			Myeloid Dendritic Cells	Monocyte Intermediate	HLA-DQA2	CD4	0.00198939	0	HLA-DQA2_CD4	HLA-DQA2 - CD4	MHC-II	Cell-Cell Contact	KEGG: hsa04514
Cycling Cells	B Cell Memory	HLA-F	LILRB1	0.00187152	0	HLA-F_LILRB1	HLA-F - LILRB1	MHC-I	Cell-Cell Contact	PMID: 28484462		Plasmacytoid Dendritic Cells	T Cell Naïve CD4+	HLA-DPB1	CD4	0.0131508	0	HLA-DPB1_CD4	HLA-DPB1 - CD4	MHC-II	Cell-Cell Contact	KEGG: hsa04514			Megakaryocytes	Myeloid Dendritic Cells	HLA-DPB1	CD4	0.0248696	0	HLA-DPB1_CD4	HLA-DPB1 - CD4	MHC-II	Cell-Cell Contact	KEGG: hsa04514			Unknown	Monocyte Intermediate	HLA-DQA2	CD4	0.00198939	0	HLA-DQA2_CD4	HLA-DQA2 - CD4	MHC-II	Cell-Cell Contact	KEGG: hsa04514
Monocyte Nonclassical	T Cell Central Memory CD4+	HLA-F	LILRB1	0.066623	0	HLA-F_LILRB1	HLA-F - LILRB1	MHC-I	Cell-Cell Contact	PMID: 28484462		Monocyte Nonclassical	T Cell Central Memory CD4+	HLA-DPB1	CD4	0.0207765	0	HLA-DPB1_CD4	HLA-DPB1 - CD4	MHC-II	Cell-Cell Contact	KEGG: hsa04514			T Cell Non-Vd2 gd	Myeloid Dendritic Cells	HLA-DPB1	CD4	0.0248696	0	HLA-DPB1_CD4	HLA-DPB1 - CD4	MHC-II	Cell-Cell Contact	KEGG: hsa04514			Natural Killer	Myeloid Dendritic Cells	HLA-DQA2	CD4	0.00709539	0	HLA-DQA2_CD4	HLA-DQA2 - CD4	MHC-II	Cell-Cell Contact	KEGG: hsa04514
T Cell Terminal Effector CD8+	T Cell Central Memory CD4+	HLA-F	LILRB1	0.0398221	0	HLA-F_LILRB1	HLA-F - LILRB1	MHC-I	Cell-Cell Contact	PMID: 28484462		Monocyte Classical	T Cell Central Memory CD4+	HLA-DPB1	CD4	0.0369998	0	HLA-DPB1_CD4	HLA-DPB1 - CD4	MHC-II	Cell-Cell Contact	KEGG: hsa04514			Progenitor Cells	Myeloid Dendritic Cells	HLA-DPB1	CD4	0.0732275	0	HLA-DPB1_CD4	HLA-DPB1 - CD4	MHC-II	Cell-Cell Contact	KEGG: hsa04514			B Cell Naïve	Myeloid Dendritic Cells	HLA-DQA2	CD4	0.00709539	0	HLA-DQA2_CD4	HLA-DQA2 - CD4	MHC-II	Cell-Cell Contact	KEGG: hsa04514
Monocyte Classical	T Cell Central Memory CD4+	HLA-F	LILRB1	0.0335422	0	HLA-F_LILRB1	HLA-F - LILRB1	MHC-I	Cell-Cell Contact	PMID: 28484462		Natural Killer	T Cell Central Memory CD4+	HLA-DPB1	CD4	0.0810017	0	HLA-DPB1_CD4	HLA-DPB1 - CD4	MHC-II	Cell-Cell Contact	KEGG: hsa04514			Plasmacytoid Dendritic Cells	Myeloid Dendritic Cells	HLA-DPB1	CD4	0.042048	0	HLA-DPB1_CD4	HLA-DPB1 - CD4	MHC-II	Cell-Cell Contact	KEGG: hsa04514			Myeloid Dendritic Cells	Myeloid Dendritic Cells	HLA-DQA2	CD4	0.00709539	0	HLA-DQA2_CD4	HLA-DQA2 - CD4	MHC-II	Cell-Cell Contact	KEGG: hsa04514
Natural Killer	T Cell Central Memory CD4+	HLA-F	LILRB1	0.0398221	0	HLA-F_LILRB1	HLA-F - LILRB1	MHC-I	Cell-Cell Contact	PMID: 28484462		T Cell Effector Memory CD8+	T Cell Central Memory CD4+	HLA-DPB1	CD4	0.0231262	0	HLA-DPB1_CD4	HLA-DPB1 - CD4	MHC-II	Cell-Cell Contact	KEGG: hsa04514			Monocyte Nonclassical	Unknown	HLA-DPB1	CD4	0.0208964	0	HLA-DPB1_CD4	HLA-DPB1 - CD4	MHC-II	Cell-Cell Contact	KEGG: hsa04514			Unknown	Myeloid Dendritic Cells	HLA-DQA2	CD4	0.00709539	0	HLA-DQA2_CD4	HLA-DQA2 - CD4	MHC-II	Cell-Cell Contact	KEGG: hsa04514
T Cell Terminal Effector CD4+	T Cell Central Memory CD4+	HLA-F	LILRB1	0.0398221	0	HLA-F_LILRB1	HLA-F - LILRB1	MHC-I	Cell-Cell Contact	PMID: 28484462		T Cell Naïve CD4+	T Cell Central Memory CD4+	HLA-DPB1	CD4	0.0352297	0	HLA-DPB1_CD4	HLA-DPB1 - CD4	MHC-II	Cell-Cell Contact	KEGG: hsa04514			Monocyte Classical	Unknown	HLA-DPB1	CD4	0.0208964	0	HLA-DPB1_CD4	HLA-DPB1 - CD4	MHC-II	Cell-Cell Contact	KEGG: hsa04514			Natural Killer	Unknown	HLA-DQA2	CD4	0.00594451	0	HLA-DQA2_CD4	HLA-DQA2 - CD4	MHC-II	Cell-Cell Contact	KEGG: hsa04514
T Cell Effector Memory CD8+	T Cell Central Memory CD4+	HLA-F	LILRB1	0.066623	0	HLA-F_LILRB1	HLA-F - LILRB1	MHC-I	Cell-Cell Contact	PMID: 28484462		B Cell Memory	T Cell Central Memory CD4+	HLA-DPB1	CD4	0.0352297	0	HLA-DPB1_CD4	HLA-DPB1 - CD4	MHC-II	Cell-Cell Contact	KEGG: hsa04514			Natural Killer	Unknown	HLA-DPB1	CD4	0.0755432	0	HLA-DPB1_CD4	HLA-DPB1 - CD4	MHC-II	Cell-Cell Contact	KEGG: hsa04514			B Cell Naïve	Unknown	HLA-DQA2	CD4	0.00594451	0	HLA-DQA2_CD4	HLA-DQA2 - CD4	MHC-II	Cell-Cell Contact	KEGG: hsa04514
T Cell Naïve CD4+	T Cell Central Memory CD4+	HLA-F	LILRB1	0.066623	0	HLA-F_LILRB1	HLA-F - LILRB1	MHC-I	Cell-Cell Contact	PMID: 28484462		B Cell Naïve	T Cell Central Memory CD4+	HLA-DPB1	CD4	0.0777613	0	HLA-DPB1_CD4	HLA-DPB1 - CD4	MHC-II	Cell-Cell Contact	KEGG: hsa04514			T Cell Effector Memory CD8+	Unknown	HLA-DPB1	CD4	0.03543	0	HLA-DPB1_CD4	HLA-DPB1 - CD4	MHC-II	Cell-Cell Contact	KEGG: hsa04514			Myeloid Dendritic Cells	Unknown	HLA-DQA2	CD4	0.00594451	0	HLA-DQA2_CD4	HLA-DQA2 - CD4	MHC-II	Cell-Cell Contact	KEGG: hsa04514
B Cell Memory	T Cell Central Memory CD4+	HLA-F	LILRB1	0.066623	0	HLA-F_LILRB1	HLA-F - LILRB1	MHC-I	Cell-Cell Contact	PMID: 28484462		T Cell Central Memory CD4+	T Cell Central Memory CD4+	HLA-DPB1	CD4	0.0461228	0	HLA-DPB1_CD4	HLA-DPB1 - CD4	MHC-II	Cell-Cell Contact	KEGG: hsa04514			T Cell Naïve CD4+	Unknown	HLA-DPB1	CD4	0.03543	0	HLA-DPB1_CD4	HLA-DPB1 - CD4	MHC-II	Cell-Cell Contact	KEGG: hsa04514			Unknown	Unknown	HLA-DQA2	CD4	0.00594451	0	HLA-DQA2_CD4	HLA-DQA2 - CD4	MHC-II	Cell-Cell Contact	KEGG: hsa04514
B Cell Naïve	T Cell Central Memory CD4+	HLA-F	LILRB1	0.0335422	0	HLA-F_LILRB1	HLA-F - LILRB1	MHC-I	Cell-Cell Contact	PMID: 28484462		Regulatory T cell	T Cell Central Memory CD4+	HLA-DPB1	CD4	0.00929328	0	HLA-DPB1_CD4	HLA-DPB1 - CD4	MHC-II	Cell-Cell Contact	KEGG: hsa04514			B Cell Memory	Unknown	HLA-DPB1	CD4	0.03543	0	HLA-DPB1_CD4	HLA-DPB1 - CD4	MHC-II	Cell-Cell Contact	KEGG: hsa04514			Natural Killer	Progenitor Cells	HLA-DQA2	CD4	0.00709539	0	HLA-DQA2_CD4	HLA-DQA2 - CD4	MHC-II	Cell-Cell Contact	KEGG: hsa04514
T Cell Central Memory CD4+	T Cell Central Memory CD4+	HLA-F	LILRB1	0.0398221	0	HLA-F_LILRB1	HLA-F - LILRB1	MHC-I	Cell-Cell Contact	PMID: 28484462		T Cell Central Memory CD8+	T Cell Central Memory CD4+	HLA-DPB1	CD4	0.0352297	0	HLA-DPB1_CD4	HLA-DPB1 - CD4	MHC-II	Cell-Cell Contact	KEGG: hsa04514			B Cell Naïve	Unknown	HLA-DPB1	CD4	0.0755432	0	HLA-DPB1_CD4	HLA-DPB1 - CD4	MHC-II	Cell-Cell Contact	KEGG: hsa04514			B Cell Naïve	Progenitor Cells	HLA-DQA2	CD4	0.00709539	0	HLA-DQA2_CD4	HLA-DQA2 - CD4	MHC-II	Cell-Cell Contact	KEGG: hsa04514
Regulatory T cell	T Cell Central Memory CD4+	HLA-F	LILRB1	0.0398221	0	HLA-F_LILRB1	HLA-F - LILRB1	MHC-I	Cell-Cell Contact	PMID: 28484462		Plasma Cells	T Cell Central Memory CD4+	HLA-DPB1	CD4	0.0369998	0	HLA-DPB1_CD4	HLA-DPB1 - CD4	MHC-II	Cell-Cell Contact	KEGG: hsa04514			T Cell Central Memory CD4+	Unknown	HLA-DPB1	CD4	0.03543	0	HLA-DPB1_CD4	HLA-DPB1 - CD4	MHC-II	Cell-Cell Contact	KEGG: hsa04514			Myeloid Dendritic Cells	Progenitor Cells	HLA-DQA2	CD4	0.00709539	0	HLA-DQA2_CD4	HLA-DQA2 - CD4	MHC-II	Cell-Cell Contact	KEGG: hsa04514
T Cell Vd2 gd	T Cell Central Memory CD4+	HLA-F	LILRB1	0.066623	0	HLA-F_LILRB1	HLA-F - LILRB1	MHC-I	Cell-Cell Contact	PMID: 28484462		Monocyte Intermediate	T Cell Central Memory CD4+	HLA-DPB1	CD4	0.00929328	0	HLA-DPB1_CD4	HLA-DPB1 - CD4	MHC-II	Cell-Cell Contact	KEGG: hsa04514			Regulatory T cell	Unknown	HLA-DPB1	CD4	0.0208964	0	HLA-DPB1_CD4	HLA-DPB1 - CD4	MHC-II	Cell-Cell Contact	KEGG: hsa04514			Unknown	Progenitor Cells	HLA-DQA2	CD4	0.00709539	0	HLA-DQA2_CD4	HLA-DQA2 - CD4	MHC-II	Cell-Cell Contact	KEGG: hsa04514
T Cell Central Memory CD8+	T Cell Central Memory CD4+	HLA-F	LILRB1	0.066623	0	HLA-F_LILRB1	HLA-F - LILRB1	MHC-I	Cell-Cell Contact	PMID: 28484462		Myeloid Dendritic Cells	T Cell Central Memory CD4+	HLA-DPB1	CD4	0.0723519	0	HLA-DPB1_CD4	HLA-DPB1 - CD4	MHC-II	Cell-Cell Contact	KEGG: hsa04514			T Cell Central Memory CD8+	Unknown	HLA-DPB1	CD4	0.0265704	0	HLA-DPB1_CD4	HLA-DPB1 - CD4	MHC-II	Cell-Cell Contact	KEGG: hsa04514			Natural Killer	T Cell Terminal Effector CD8+	HLA-DOA	CD4	0.00198939	0	HLA-DOA_CD4	HLA-DOA - CD4	MHC-II	Cell-Cell Contact	KEGG: hsa04514
Plasma Cells	T Cell Central Memory CD4+	HLA-F	LILRB1	0.066623	0	HLA-F_LILRB1	HLA-F - LILRB1	MHC-I	Cell-Cell Contact	PMID: 28484462		Unknown	T Cell Central Memory CD4+	HLA-DPB1	CD4	0.094555	0	HLA-DPB1_CD4	HLA-DPB1 - CD4	MHC-II	Cell-Cell Contact	KEGG: hsa04514			Plasma Cells	Unknown	HLA-DPB1	CD4	0.03543	0	HLA-DPB1_CD4	HLA-DPB1 - CD4	MHC-II	Cell-Cell Contact	KEGG: hsa04514			B Cell Naïve	T Cell Terminal Effector CD8+	HLA-DOA	CD4	0.00198939	0	HLA-DOA_CD4	HLA-DOA - CD4	MHC-II	Cell-Cell Contact	KEGG: hsa04514
T Cell Naïve CD8+	T Cell Central Memory CD4+	HLA-F	LILRB1	0.066623	0	HLA-F_LILRB1	HLA-F - LILRB1	MHC-I	Cell-Cell Contact	PMID: 28484462		Megakaryocytes	T Cell Central Memory CD4+	HLA-DPB1	CD4	0.0207765	0	HLA-DPB1_CD4	HLA-DPB1 - CD4	MHC-II	Cell-Cell Contact	KEGG: hsa04514			Monocyte Intermediate	Unknown	HLA-DPB1	CD4	0.0208964	0	HLA-DPB1_CD4	HLA-DPB1 - CD4	MHC-II	Cell-Cell Contact	KEGG: hsa04514			Unknown	T Cell Terminal Effector CD8+	HLA-DOA	CD4	0.00198939	0	HLA-DOA_CD4	HLA-DOA - CD4	MHC-II	Cell-Cell Contact	KEGG: hsa04514
Monocyte Intermediate	T Cell Central Memory CD4+	HLA-F	LILRB1	0.0398221	0	HLA-F_LILRB1	HLA-F - LILRB1	MHC-I	Cell-Cell Contact	PMID: 28484462		T Cell Non-Vd2 gd	T Cell Central Memory CD4+	HLA-DPB1	CD4	0.0207765	0	HLA-DPB1_CD4	HLA-DPB1 - CD4	MHC-II	Cell-Cell Contact	KEGG: hsa04514			Myeloid Dendritic Cells	Unknown	HLA-DPB1	CD4	0.0669065	0	HLA-DPB1_CD4	HLA-DPB1 - CD4	MHC-II	Cell-Cell Contact	KEGG: hsa04514			Progenitor Cells	T Cell Terminal Effector CD8+	HLA-DOA	CD4	0.00198939	0	HLA-DOA_CD4	HLA-DOA - CD4	MHC-II	Cell-Cell Contact	KEGG: hsa04514
Myeloid Dendritic Cells	T Cell Central Memory CD4+	HLA-F	LILRB1	0.0335422	0	HLA-F_LILRB1	HLA-F - LILRB1	MHC-I	Cell-Cell Contact	PMID: 28484462		Progenitor Cells	T Cell Central Memory CD4+	HLA-DPB1	CD4	0.0616788	0	HLA-DPB1_CD4	HLA-DPB1 - CD4	MHC-II	Cell-Cell Contact	KEGG: hsa04514			Unknown	Unknown	HLA-DPB1	CD4	0.0874636	0	HLA-DPB1_CD4	HLA-DPB1 - CD4	MHC-II	Cell-Cell Contact	KEGG: hsa04514			Natural Killer	Monocyte Classical	HLA-DOA	CD4	0.00594451	0	HLA-DOA_CD4	HLA-DOA - CD4	MHC-II	Cell-Cell Contact	KEGG: hsa04514
T Cell Effector Memory CD4+	T Cell Central Memory CD4+	HLA-F	LILRB1	0.066623	0	HLA-F_LILRB1	HLA-F - LILRB1	MHC-I	Cell-Cell Contact	PMID: 28484462		Plasmacytoid Dendritic Cells	T Cell Central Memory CD4+	HLA-DPB1	CD4	0.0384414	0	HLA-DPB1_CD4	HLA-DPB1 - CD4	MHC-II	Cell-Cell Contact	KEGG: hsa04514			MAIT Cells	Unknown	HLA-DPB1	CD4	0.0208964	0	HLA-DPB1_CD4	HLA-DPB1 - CD4	MHC-II	Cell-Cell Contact	KEGG: hsa04514			B Cell Naïve	Monocyte Classical	HLA-DOA	CD4	0.00594451	0	HLA-DOA_CD4	HLA-DOA - CD4	MHC-II	Cell-Cell Contact	KEGG: hsa04514
Unknown	T Cell Central Memory CD4+	HLA-F	LILRB1	0.0114365	0	HLA-F_LILRB1	HLA-F - LILRB1	MHC-I	Cell-Cell Contact	PMID: 28484462		Monocyte Classical	Regulatory T cell	HLA-DPB1	CD4	0.0126452	0	HLA-DPB1_CD4	HLA-DPB1 - CD4	MHC-II	Cell-Cell Contact	KEGG: hsa04514			Megakaryocytes	Unknown	HLA-DPB1	CD4	0.0208964	0	HLA-DPB1_CD4	HLA-DPB1 - CD4	MHC-II	Cell-Cell Contact	KEGG: hsa04514			Unknown	Monocyte Classical	HLA-DOA	CD4	0.00594451	0	HLA-DOA_CD4	HLA-DOA - CD4	MHC-II	Cell-Cell Contact	KEGG: hsa04514
MAIT Cells	T Cell Central Memory CD4+	HLA-F	LILRB1	0.0503706	0	HLA-F_LILRB1	HLA-F - LILRB1	MHC-I	Cell-Cell Contact	PMID: 28484462		Natural Killer	Regulatory T cell	HLA-DPB1	CD4	0.0285419	0	HLA-DPB1_CD4	HLA-DPB1 - CD4	MHC-II	Cell-Cell Contact	KEGG: hsa04514			T Cell Non-Vd2 gd	Unknown	HLA-DPB1	CD4	0.0208964	0	HLA-DPB1_CD4	HLA-DPB1 - CD4	MHC-II	Cell-Cell Contact	KEGG: hsa04514			Progenitor Cells	Monocyte Classical	HLA-DOA	CD4	0.00594451	0	HLA-DOA_CD4	HLA-DOA - CD4	MHC-II	Cell-Cell Contact	KEGG: hsa04514
Megakaryocytes	T Cell Central Memory CD4+	HLA-F	LILRB1	0.0503706	0	HLA-F_LILRB1	HLA-F - LILRB1	MHC-I	Cell-Cell Contact	PMID: 28484462		T Cell Effector Memory CD8+	Regulatory T cell	HLA-DPB1	CD4	0.00782943	0	HLA-DPB1_CD4	HLA-DPB1 - CD4	MHC-II	Cell-Cell Contact	KEGG: hsa04514			Progenitor Cells	Unknown	HLA-DPB1	CD4	0.06202	0	HLA-DPB1_CD4	HLA-DPB1 - CD4	MHC-II	Cell-Cell Contact	KEGG: hsa04514			Natural Killer	T Cell Terminal Effector CD4+	HLA-DOA	CD4	0.00594451	0	HLA-DOA_CD4	HLA-DOA - CD4	MHC-II	Cell-Cell Contact	KEGG: hsa04514
T Cell Non-Vd2 gd	T Cell Central Memory CD4+	HLA-F	LILRB1	0.0503706	0	HLA-F_LILRB1	HLA-F - LILRB1	MHC-I	Cell-Cell Contact	PMID: 28484462		T Cell Naïve CD4+	Regulatory T cell	HLA-DPB1	CD4	0.0120257	0	HLA-DPB1_CD4	HLA-DPB1 - CD4	MHC-II	Cell-Cell Contact	KEGG: hsa04514			Plasmacytoid Dendritic Cells	Unknown	HLA-DPB1	CD4	0.03543	0	HLA-DPB1_CD4	HLA-DPB1 - CD4	MHC-II	Cell-Cell Contact	KEGG: hsa04514			B Cell Naïve	T Cell Terminal Effector CD4+	HLA-DOA	CD4	0.00594451	0	HLA-DOA_CD4	HLA-DOA - CD4	MHC-II	Cell-Cell Contact	KEGG: hsa04514
Progenitor Cells	T Cell Central Memory CD4+	HLA-F	LILRB1	0.0114365	0	HLA-F_LILRB1	HLA-F - LILRB1	MHC-I	Cell-Cell Contact	PMID: 28484462		B Cell Memory	Regulatory T cell	HLA-DPB1	CD4	0.0120257	0	HLA-DPB1_CD4	HLA-DPB1 - CD4	MHC-II	Cell-Cell Contact	KEGG: hsa04514			Natural Killer	MAIT Cells	HLA-DPB1	CD4	0.0265165	0	HLA-DPB1_CD4	HLA-DPB1 - CD4	MHC-II	Cell-Cell Contact	KEGG: hsa04514			Unknown	T Cell Terminal Effector CD4+	HLA-DOA	CD4	0.00594451	0	HLA-DOA_CD4	HLA-DOA - CD4	MHC-II	Cell-Cell Contact	KEGG: hsa04514
Cycling Cells	T Cell Central Memory CD4+	HLA-F	LILRB1	0.0114365	0	HLA-F_LILRB1	HLA-F - LILRB1	MHC-I	Cell-Cell Contact	PMID: 28484462		B Cell Naïve	Regulatory T cell	HLA-DPB1	CD4	0.0273377	0	HLA-DPB1_CD4	HLA-DPB1 - CD4	MHC-II	Cell-Cell Contact	KEGG: hsa04514			T Cell Effector Memory CD8+	MAIT Cells	HLA-DPB1	CD4	0.0120957	0	HLA-DPB1_CD4	HLA-DPB1 - CD4	MHC-II	Cell-Cell Contact	KEGG: hsa04514			Progenitor Cells	T Cell Terminal Effector CD4+	HLA-DOA	CD4	0.00594451	0	HLA-DOA_CD4	HLA-DOA - CD4	MHC-II	Cell-Cell Contact	KEGG: hsa04514
Monocyte Nonclassical	Plasma Cells	HLA-F	LILRB1	0.0114365	0	HLA-F_LILRB1	HLA-F - LILRB1	MHC-I	Cell-Cell Contact	PMID: 28484462		T Cell Central Memory CD4+	Regulatory T cell	HLA-DPB1	CD4	0.015862	0	HLA-DPB1_CD4	HLA-DPB1 - CD4	MHC-II	Cell-Cell Contact	KEGG: hsa04514			T Cell Naïve CD4+	MAIT Cells	HLA-DPB1	CD4	0.0120957	0	HLA-DPB1_CD4	HLA-DPB1 - CD4	MHC-II	Cell-Cell Contact	KEGG: hsa04514			Natural Killer	T Cell Naïve CD4+	HLA-DOA	CD4	0.00198939	0	HLA-DOA_CD4	HLA-DOA - CD4	MHC-II	Cell-Cell Contact	KEGG: hsa04514
T Cell Terminal Effector CD8+	Plasma Cells	HLA-F	LILRB1	0.00667702	0	HLA-F_LILRB1	HLA-F - LILRB1	MHC-I	Cell-Cell Contact	PMID: 28484462		T Cell Central Memory CD8+	Regulatory T cell	HLA-DPB1	CD4	0.0120257	0	HLA-DPB1_CD4	HLA-DPB1 - CD4	MHC-II	Cell-Cell Contact	KEGG: hsa04514			B Cell Memory	MAIT Cells	HLA-DPB1	CD4	0.0120957	0	HLA-DPB1_CD4	HLA-DPB1 - CD4	MHC-II	Cell-Cell Contact	KEGG: hsa04514			B Cell Naïve	T Cell Naïve CD4+	HLA-DOA	CD4	0.00198939	0	HLA-DOA_CD4	HLA-DOA - CD4	MHC-II	Cell-Cell Contact	KEGG: hsa04514
Monocyte Classical	Plasma Cells	HLA-F	LILRB1	0.00559362	0	HLA-F_LILRB1	HLA-F - LILRB1	MHC-I	Cell-Cell Contact	PMID: 28484462		Plasma Cells	Regulatory T cell	HLA-DPB1	CD4	0.0126452	0	HLA-DPB1_CD4	HLA-DPB1 - CD4	MHC-II	Cell-Cell Contact	KEGG: hsa04514			B Cell Naïve	MAIT Cells	HLA-DPB1	CD4	0.0265165	0	HLA-DPB1_CD4	HLA-DPB1 - CD4	MHC-II	Cell-Cell Contact	KEGG: hsa04514			Unknown	T Cell Naïve CD4+	HLA-DOA	CD4	0.00198939	0	HLA-DOA_CD4	HLA-DOA - CD4	MHC-II	Cell-Cell Contact	KEGG: hsa04514
Natural Killer	Plasma Cells	HLA-F	LILRB1	0.00667702	0	HLA-F_LILRB1	HLA-F - LILRB1	MHC-I	Cell-Cell Contact	PMID: 28484462		Myeloid Dendritic Cells	Regulatory T cell	HLA-DPB1	CD4	0.0253396	0	HLA-DPB1_CD4	HLA-DPB1 - CD4	MHC-II	Cell-Cell Contact	KEGG: hsa04514			T Cell Central Memory CD4+	MAIT Cells	HLA-DPB1	CD4	0.0120957	0	HLA-DPB1_CD4	HLA-DPB1 - CD4	MHC-II	Cell-Cell Contact	KEGG: hsa04514			Progenitor Cells	T Cell Naïve CD4+	HLA-DOA	CD4	0.00198939	0	HLA-DOA_CD4	HLA-DOA - CD4	MHC-II	Cell-Cell Contact	KEGG: hsa04514
T Cell Terminal Effector CD4+	Plasma Cells	HLA-F	LILRB1	0.00667702	0	HLA-F_LILRB1	HLA-F - LILRB1	MHC-I	Cell-Cell Contact	PMID: 28484462		Unknown	Regulatory T cell	HLA-DPB1	CD4	0.0336388	0	HLA-DPB1_CD4	HLA-DPB1 - CD4	MHC-II	Cell-Cell Contact	KEGG: hsa04514			T Cell Central Memory CD8+	MAIT Cells	HLA-DPB1	CD4	0.00901652	0	HLA-DPB1_CD4	HLA-DPB1 - CD4	MHC-II	Cell-Cell Contact	KEGG: hsa04514			Natural Killer	T Cell Central Memory CD4+	HLA-DOA	CD4	0.00709539	0	HLA-DOA_CD4	HLA-DOA - CD4	MHC-II	Cell-Cell Contact	KEGG: hsa04514
T Cell Effector Memory CD8+	Plasma Cells	HLA-F	LILRB1	0.0114365	0	HLA-F_LILRB1	HLA-F - LILRB1	MHC-I	Cell-Cell Contact	PMID: 28484462		T Cell Non-Vd2 gd	Regulatory T cell	HLA-DPB1	CD4	0.00702276	0.04	HLA-DPB1_CD4	HLA-DPB1 - CD4	MHC-II	Cell-Cell Contact	KEGG: hsa04514			Plasma Cells	MAIT Cells	HLA-DPB1	CD4	0.0120957	0	HLA-DPB1_CD4	HLA-DPB1 - CD4	MHC-II	Cell-Cell Contact	KEGG: hsa04514			B Cell Naïve	T Cell Central Memory CD4+	HLA-DOA	CD4	0.00709539	0	HLA-DOA_CD4	HLA-DOA - CD4	MHC-II	Cell-Cell Contact	KEGG: hsa04514
T Cell Naïve CD4+	Plasma Cells	HLA-F	LILRB1	0.0114365	0	HLA-F_LILRB1	HLA-F - LILRB1	MHC-I	Cell-Cell Contact	PMID: 28484462		Progenitor Cells	Regulatory T cell	HLA-DPB1	CD4	0.0214413	0	HLA-DPB1_CD4	HLA-DPB1 - CD4	MHC-II	Cell-Cell Contact	KEGG: hsa04514			Myeloid Dendritic Cells	MAIT Cells	HLA-DPB1	CD4	0.0233434	0	HLA-DPB1_CD4	HLA-DPB1 - CD4	MHC-II	Cell-Cell Contact	KEGG: hsa04514			Unknown	T Cell Central Memory CD4+	HLA-DOA	CD4	0.00709539	0	HLA-DOA_CD4	HLA-DOA - CD4	MHC-II	Cell-Cell Contact	KEGG: hsa04514
B Cell Memory	Plasma Cells	HLA-F	LILRB1	0.0114365	0	HLA-F_LILRB1	HLA-F - LILRB1	MHC-I	Cell-Cell Contact	PMID: 28484462		Plasmacytoid Dendritic Cells	Regulatory T cell	HLA-DPB1	CD4	0.0131508	0	HLA-DPB1_CD4	HLA-DPB1 - CD4	MHC-II	Cell-Cell Contact	KEGG: hsa04514			Unknown	MAIT Cells	HLA-DPB1	CD4	0.0309598	0	HLA-DPB1_CD4	HLA-DPB1 - CD4	MHC-II	Cell-Cell Contact	KEGG: hsa04514			Progenitor Cells	T Cell Central Memory CD4+	HLA-DOA	CD4	0.00709539	0	HLA-DOA_CD4	HLA-DOA - CD4	MHC-II	Cell-Cell Contact	KEGG: hsa04514
B Cell Naïve	Plasma Cells	HLA-F	LILRB1	0.00559362	0	HLA-F_LILRB1	HLA-F - LILRB1	MHC-I	Cell-Cell Contact	PMID: 28484462		Monocyte Classical	Monocyte Intermediate	HLA-DPB1	CD4	0.0126452	0	HLA-DPB1_CD4	HLA-DPB1 - CD4	MHC-II	Cell-Cell Contact	KEGG: hsa04514			Progenitor Cells	MAIT Cells	HLA-DPB1	CD4	0.021565	0	HLA-DPB1_CD4	HLA-DPB1 - CD4	MHC-II	Cell-Cell Contact	KEGG: hsa04514			Natural Killer	Regulatory T cell	HLA-DOA	CD4	0.00198939	0	HLA-DOA_CD4	HLA-DOA - CD4	MHC-II	Cell-Cell Contact	KEGG: hsa04514
T Cell Central Memory CD4+	Plasma Cells	HLA-F	LILRB1	0.00667702	0	HLA-F_LILRB1	HLA-F - LILRB1	MHC-I	Cell-Cell Contact	PMID: 28484462		Natural Killer	Monocyte Intermediate	HLA-DPB1	CD4	0.0285419	0	HLA-DPB1_CD4	HLA-DPB1 - CD4	MHC-II	Cell-Cell Contact	KEGG: hsa04514			Plasmacytoid Dendritic Cells	MAIT Cells	HLA-DPB1	CD4	0.0120957	0	HLA-DPB1_CD4	HLA-DPB1 - CD4	MHC-II	Cell-Cell Contact	KEGG: hsa04514			B Cell Naïve	Regulatory T cell	HLA-DOA	CD4	0.00198939	0	HLA-DOA_CD4	HLA-DOA - CD4	MHC-II	Cell-Cell Contact	KEGG: hsa04514
Regulatory T cell	Plasma Cells	HLA-F	LILRB1	0.00667702	0	HLA-F_LILRB1	HLA-F - LILRB1	MHC-I	Cell-Cell Contact	PMID: 28484462		T Cell Effector Memory CD8+	Monocyte Intermediate	HLA-DPB1	CD4	0.00782943	0	HLA-DPB1_CD4	HLA-DPB1 - CD4	MHC-II	Cell-Cell Contact	KEGG: hsa04514			Monocyte Nonclassical	Progenitor Cells	HLA-DPB1	CD4	0.0282402	0	HLA-DPB1_CD4	HLA-DPB1 - CD4	MHC-II	Cell-Cell Contact	KEGG: hsa04514			Unknown	Regulatory T cell	HLA-DOA	CD4	0.00198939	0	HLA-DOA_CD4	HLA-DOA - CD4	MHC-II	Cell-Cell Contact	KEGG: hsa04514
T Cell Vd2 gd	Plasma Cells	HLA-F	LILRB1	0.0114365	0	HLA-F_LILRB1	HLA-F - LILRB1	MHC-I	Cell-Cell Contact	PMID: 28484462		T Cell Naïve CD4+	Monocyte Intermediate	HLA-DPB1	CD4	0.0120257	0	HLA-DPB1_CD4	HLA-DPB1 - CD4	MHC-II	Cell-Cell Contact	KEGG: hsa04514			Monocyte Classical	Progenitor Cells	HLA-DPB1	CD4	0.0282402	0	HLA-DPB1_CD4	HLA-DPB1 - CD4	MHC-II	Cell-Cell Contact	KEGG: hsa04514			Progenitor Cells	Regulatory T cell	HLA-DOA	CD4	0.00198939	0	HLA-DOA_CD4	HLA-DOA - CD4	MHC-II	Cell-Cell Contact	KEGG: hsa04514
T Cell Central Memory CD8+	Plasma Cells	HLA-F	LILRB1	0.0114365	0	HLA-F_LILRB1	HLA-F - LILRB1	MHC-I	Cell-Cell Contact	PMID: 28484462		B Cell Memory	Monocyte Intermediate	HLA-DPB1	CD4	0.0120257	0	HLA-DPB1_CD4	HLA-DPB1 - CD4	MHC-II	Cell-Cell Contact	KEGG: hsa04514			Natural Killer	Progenitor Cells	HLA-DPB1	CD4	0.100128	0	HLA-DPB1_CD4	HLA-DPB1 - CD4	MHC-II	Cell-Cell Contact	KEGG: hsa04514			Natural Killer	Monocyte Intermediate	HLA-DOA	CD4	0.00198939	0	HLA-DOA_CD4	HLA-DOA - CD4	MHC-II	Cell-Cell Contact	KEGG: hsa04514
Plasma Cells	Plasma Cells	HLA-F	LILRB1	0.0114365	0	HLA-F_LILRB1	HLA-F - LILRB1	MHC-I	Cell-Cell Contact	PMID: 28484462		B Cell Naïve	Monocyte Intermediate	HLA-DPB1	CD4	0.0273377	0	HLA-DPB1_CD4	HLA-DPB1 - CD4	MHC-II	Cell-Cell Contact	KEGG: hsa04514			T Cell Terminal Effector CD4+	Progenitor Cells	HLA-DPB1	CD4	0.00804116	0	HLA-DPB1_CD4	HLA-DPB1 - CD4	MHC-II	Cell-Cell Contact	KEGG: hsa04514			B Cell Naïve	Monocyte Intermediate	HLA-DOA	CD4	0.00198939	0	HLA-DOA_CD4	HLA-DOA - CD4	MHC-II	Cell-Cell Contact	KEGG: hsa04514
T Cell Naïve CD8+	Plasma Cells	HLA-F	LILRB1	0.0114365	0	HLA-F_LILRB1	HLA-F - LILRB1	MHC-I	Cell-Cell Contact	PMID: 28484462		T Cell Central Memory CD4+	Monocyte Intermediate	HLA-DPB1	CD4	0.015862	0	HLA-DPB1_CD4	HLA-DPB1 - CD4	MHC-II	Cell-Cell Contact	KEGG: hsa04514			T Cell Effector Memory CD8+	Progenitor Cells	HLA-DPB1	CD4	0.0476331	0	HLA-DPB1_CD4	HLA-DPB1 - CD4	MHC-II	Cell-Cell Contact	KEGG: hsa04514			Unknown	Monocyte Intermediate	HLA-DOA	CD4	0.00198939	0	HLA-DOA_CD4	HLA-DOA - CD4	MHC-II	Cell-Cell Contact	KEGG: hsa04514
Monocyte Intermediate	Plasma Cells	HLA-F	LILRB1	0.00667702	0	HLA-F_LILRB1	HLA-F - LILRB1	MHC-I	Cell-Cell Contact	PMID: 28484462		T Cell Central Memory CD8+	Monocyte Intermediate	HLA-DPB1	CD4	0.0120257	0	HLA-DPB1_CD4	HLA-DPB1 - CD4	MHC-II	Cell-Cell Contact	KEGG: hsa04514			T Cell Naïve CD4+	Progenitor Cells	HLA-DPB1	CD4	0.0476331	0	HLA-DPB1_CD4	HLA-DPB1 - CD4	MHC-II	Cell-Cell Contact	KEGG: hsa04514			Progenitor Cells	Monocyte Intermediate	HLA-DOA	CD4	0.00198939	0	HLA-DOA_CD4	HLA-DOA - CD4	MHC-II	Cell-Cell Contact	KEGG: hsa04514
Myeloid Dendritic Cells	Plasma Cells	HLA-F	LILRB1	0.00559362	0	HLA-F_LILRB1	HLA-F - LILRB1	MHC-I	Cell-Cell Contact	PMID: 28484462		Plasma Cells	Monocyte Intermediate	HLA-DPB1	CD4	0.0126452	0	HLA-DPB1_CD4	HLA-DPB1 - CD4	MHC-II	Cell-Cell Contact	KEGG: hsa04514			B Cell Memory	Progenitor Cells	HLA-DPB1	CD4	0.0476331	0	HLA-DPB1_CD4	HLA-DPB1 - CD4	MHC-II	Cell-Cell Contact	KEGG: hsa04514			Natural Killer	Myeloid Dendritic Cells	HLA-DOA	CD4	0.00709539	0	HLA-DOA_CD4	HLA-DOA - CD4	MHC-II	Cell-Cell Contact	KEGG: hsa04514
T Cell Effector Memory CD4+	Plasma Cells	HLA-F	LILRB1	0.0114365	0	HLA-F_LILRB1	HLA-F - LILRB1	MHC-I	Cell-Cell Contact	PMID: 28484462		Myeloid Dendritic Cells	Monocyte Intermediate	HLA-DPB1	CD4	0.0253396	0	HLA-DPB1_CD4	HLA-DPB1 - CD4	MHC-II	Cell-Cell Contact	KEGG: hsa04514			B Cell Naïve	Progenitor Cells	HLA-DPB1	CD4	0.100128	0	HLA-DPB1_CD4	HLA-DPB1 - CD4	MHC-II	Cell-Cell Contact	KEGG: hsa04514			B Cell Naïve	Myeloid Dendritic Cells	HLA-DOA	CD4	0.00709539	0	HLA-DOA_CD4	HLA-DOA - CD4	MHC-II	Cell-Cell Contact	KEGG: hsa04514
Unknown	Plasma Cells	HLA-F	LILRB1	0.00187152	0	HLA-F_LILRB1	HLA-F - LILRB1	MHC-I	Cell-Cell Contact	PMID: 28484462		Unknown	Monocyte Intermediate	HLA-DPB1	CD4	0.0336388	0	HLA-DPB1_CD4	HLA-DPB1 - CD4	MHC-II	Cell-Cell Contact	KEGG: hsa04514			T Cell Central Memory CD4+	Progenitor Cells	HLA-DPB1	CD4	0.0476331	0	HLA-DPB1_CD4	HLA-DPB1 - CD4	MHC-II	Cell-Cell Contact	KEGG: hsa04514			Unknown	Myeloid Dendritic Cells	HLA-DOA	CD4	0.00709539	0	HLA-DOA_CD4	HLA-DOA - CD4	MHC-II	Cell-Cell Contact	KEGG: hsa04514
MAIT Cells	Plasma Cells	HLA-F	LILRB1	0.00852365	0	HLA-F_LILRB1	HLA-F - LILRB1	MHC-I	Cell-Cell Contact	PMID: 28484462		T Cell Non-Vd2 gd	Monocyte Intermediate	HLA-DPB1	CD4	0.00702276	0.04	HLA-DPB1_CD4	HLA-DPB1 - CD4	MHC-II	Cell-Cell Contact	KEGG: hsa04514			Regulatory T cell	Progenitor Cells	HLA-DPB1	CD4	0.0282402	0	HLA-DPB1_CD4	HLA-DPB1 - CD4	MHC-II	Cell-Cell Contact	KEGG: hsa04514			Progenitor Cells	Myeloid Dendritic Cells	HLA-DOA	CD4	0.00709539	0	HLA-DOA_CD4	HLA-DOA - CD4	MHC-II	Cell-Cell Contact	KEGG: hsa04514
Megakaryocytes	Plasma Cells	HLA-F	LILRB1	0.00852365	0	HLA-F_LILRB1	HLA-F - LILRB1	MHC-I	Cell-Cell Contact	PMID: 28484462		Progenitor Cells	Monocyte Intermediate	HLA-DPB1	CD4	0.0214413	0	HLA-DPB1_CD4	HLA-DPB1 - CD4	MHC-II	Cell-Cell Contact	KEGG: hsa04514			T Cell Vd2 gd	Progenitor Cells	HLA-DPB1	CD4	0.00804116	0	HLA-DPB1_CD4	HLA-DPB1 - CD4	MHC-II	Cell-Cell Contact	KEGG: hsa04514			Natural Killer	Unknown	HLA-DOA	CD4	0.00594451	0	HLA-DOA_CD4	HLA-DOA - CD4	MHC-II	Cell-Cell Contact	KEGG: hsa04514
T Cell Non-Vd2 gd	Plasma Cells	HLA-F	LILRB1	0.00852365	0	HLA-F_LILRB1	HLA-F - LILRB1	MHC-I	Cell-Cell Contact	PMID: 28484462		Plasmacytoid Dendritic Cells	Monocyte Intermediate	HLA-DPB1	CD4	0.0131508	0	HLA-DPB1_CD4	HLA-DPB1 - CD4	MHC-II	Cell-Cell Contact	KEGG: hsa04514			T Cell Central Memory CD8+	Progenitor Cells	HLA-DPB1	CD4	0.0358354	0	HLA-DPB1_CD4	HLA-DPB1 - CD4	MHC-II	Cell-Cell Contact	KEGG: hsa04514			B Cell Naïve	Unknown	HLA-DOA	CD4	0.00594451	0	HLA-DOA_CD4	HLA-DOA - CD4	MHC-II	Cell-Cell Contact	KEGG: hsa04514
Progenitor Cells	Plasma Cells	HLA-F	LILRB1	0.00187152	0	HLA-F_LILRB1	HLA-F - LILRB1	MHC-I	Cell-Cell Contact	PMID: 28484462		Monocyte Nonclassical	Myeloid Dendritic Cells	HLA-DPB1	CD4	0.0207765	0	HLA-DPB1_CD4	HLA-DPB1 - CD4	MHC-II	Cell-Cell Contact	KEGG: hsa04514			Plasma Cells	Progenitor Cells	HLA-DPB1	CD4	0.0476331	0	HLA-DPB1_CD4	HLA-DPB1 - CD4	MHC-II	Cell-Cell Contact	KEGG: hsa04514			Unknown	Unknown	HLA-DOA	CD4	0.00594451	0	HLA-DOA_CD4	HLA-DOA - CD4	MHC-II	Cell-Cell Contact	KEGG: hsa04514
Cycling Cells	Plasma Cells	HLA-F	LILRB1	0.00187152	0	HLA-F_LILRB1	HLA-F - LILRB1	MHC-I	Cell-Cell Contact	PMID: 28484462		Monocyte Classical	Myeloid Dendritic Cells	HLA-DPB1	CD4	0.0369998	0	HLA-DPB1_CD4	HLA-DPB1 - CD4	MHC-II	Cell-Cell Contact	KEGG: hsa04514			T Cell Naïve CD8+	Progenitor Cells	HLA-DPB1	CD4	0.00804116	0	HLA-DPB1_CD4	HLA-DPB1 - CD4	MHC-II	Cell-Cell Contact	KEGG: hsa04514			Progenitor Cells	Unknown	HLA-DOA	CD4	0.00594451	0	HLA-DOA_CD4	HLA-DOA - CD4	MHC-II	Cell-Cell Contact	KEGG: hsa04514
Monocyte Nonclassical	Myeloid Dendritic Cells	HLA-F	LILRB1	0.0398221	0	HLA-F_LILRB1	HLA-F - LILRB1	MHC-I	Cell-Cell Contact	PMID: 28484462		Natural Killer	Myeloid Dendritic Cells	HLA-DPB1	CD4	0.0810017	0	HLA-DPB1_CD4	HLA-DPB1 - CD4	MHC-II	Cell-Cell Contact	KEGG: hsa04514			Monocyte Intermediate	Progenitor Cells	HLA-DPB1	CD4	0.0282402	0	HLA-DPB1_CD4	HLA-DPB1 - CD4	MHC-II	Cell-Cell Contact	KEGG: hsa04514			Natural Killer	Progenitor Cells	HLA-DOA	CD4	0.00709539	0	HLA-DOA_CD4	HLA-DOA - CD4	MHC-II	Cell-Cell Contact	KEGG: hsa04514
T Cell Terminal Effector CD8+	Myeloid Dendritic Cells	HLA-F	LILRB1	0.0235307	0	HLA-F_LILRB1	HLA-F - LILRB1	MHC-I	Cell-Cell Contact	PMID: 28484462		T Cell Effector Memory CD8+	Myeloid Dendritic Cells	HLA-DPB1	CD4	0.0231262	0	HLA-DPB1_CD4	HLA-DPB1 - CD4	MHC-II	Cell-Cell Contact	KEGG: hsa04514			Myeloid Dendritic Cells	Progenitor Cells	HLA-DPB1	CD4	0.0889512	0	HLA-DPB1_CD4	HLA-DPB1 - CD4	MHC-II	Cell-Cell Contact	KEGG: hsa04514			B Cell Naïve	Progenitor Cells	HLA-DOA	CD4	0.00709539	0	HLA-DOA_CD4	HLA-DOA - CD4	MHC-II	Cell-Cell Contact	KEGG: hsa04514
Monocyte Classical	Myeloid Dendritic Cells	HLA-F	LILRB1	0.0197671	0	HLA-F_LILRB1	HLA-F - LILRB1	MHC-I	Cell-Cell Contact	PMID: 28484462		T Cell Naïve CD4+	Myeloid Dendritic Cells	HLA-DPB1	CD4	0.0352297	0	HLA-DPB1_CD4	HLA-DPB1 - CD4	MHC-II	Cell-Cell Contact	KEGG: hsa04514			T Cell Effector Memory CD4+	Progenitor Cells	HLA-DPB1	CD4	0.00804116	0	HLA-DPB1_CD4	HLA-DPB1 - CD4	MHC-II	Cell-Cell Contact	KEGG: hsa04514			Unknown	Progenitor Cells	HLA-DOA	CD4	0.00709539	0	HLA-DOA_CD4	HLA-DOA - CD4	MHC-II	Cell-Cell Contact	KEGG: hsa04514
Natural Killer	Myeloid Dendritic Cells	HLA-F	LILRB1	0.0235307	0	HLA-F_LILRB1	HLA-F - LILRB1	MHC-I	Cell-Cell Contact	PMID: 28484462		B Cell Memory	Myeloid Dendritic Cells	HLA-DPB1	CD4	0.0352297	0	HLA-DPB1_CD4	HLA-DPB1 - CD4	MHC-II	Cell-Cell Contact	KEGG: hsa04514			Unknown	Progenitor Cells	HLA-DPB1	CD4	0.115443	0	HLA-DPB1_CD4	HLA-DPB1 - CD4	MHC-II	Cell-Cell Contact	KEGG: hsa04514			Progenitor Cells	Progenitor Cells	HLA-DOA	CD4	0.00709539	0	HLA-DOA_CD4	HLA-DOA - CD4	MHC-II	Cell-Cell Contact	KEGG: hsa04514
T Cell Terminal Effector CD4+	Myeloid Dendritic Cells	HLA-F	LILRB1	0.0235307	0	HLA-F_LILRB1	HLA-F - LILRB1	MHC-I	Cell-Cell Contact	PMID: 28484462		B Cell Naïve	Myeloid Dendritic Cells	HLA-DPB1	CD4	0.0777613	0	HLA-DPB1_CD4	HLA-DPB1 - CD4	MHC-II	Cell-Cell Contact	KEGG: hsa04514			MAIT Cells	Progenitor Cells	HLA-DPB1	CD4	0.0282402	0	HLA-DPB1_CD4	HLA-DPB1 - CD4	MHC-II	Cell-Cell Contact	KEGG: hsa04514			Natural Killer	T Cell Terminal Effector CD8+	HLA-DOB	CD4	0.00198939	0	HLA-DOB_CD4	HLA-DOB - CD4	MHC-II	Cell-Cell Contact	KEGG: hsa04514
T Cell Effector Memory CD8+	Myeloid Dendritic Cells	HLA-F	LILRB1	0.0398221	0	HLA-F_LILRB1	HLA-F - LILRB1	MHC-I	Cell-Cell Contact	PMID: 28484462		T Cell Central Memory CD4+	Myeloid Dendritic Cells	HLA-DPB1	CD4	0.0461228	0	HLA-DPB1_CD4	HLA-DPB1 - CD4	MHC-II	Cell-Cell Contact	KEGG: hsa04514			Megakaryocytes	Progenitor Cells	HLA-DPB1	CD4	0.0282402	0	HLA-DPB1_CD4	HLA-DPB1 - CD4	MHC-II	Cell-Cell Contact	KEGG: hsa04514			B Cell Naïve	T Cell Terminal Effector CD8+	HLA-DOB	CD4	0.00594451	0	HLA-DOB_CD4	HLA-DOB - CD4	MHC-II	Cell-Cell Contact	KEGG: hsa04514
T Cell Naïve CD4+	Myeloid Dendritic Cells	HLA-F	LILRB1	0.0398221	0	HLA-F_LILRB1	HLA-F - LILRB1	MHC-I	Cell-Cell Contact	PMID: 28484462		Regulatory T cell	Myeloid Dendritic Cells	HLA-DPB1	CD4	0.00929328	0	HLA-DPB1_CD4	HLA-DPB1 - CD4	MHC-II	Cell-Cell Contact	KEGG: hsa04514			T Cell Non-Vd2 gd	Progenitor Cells	HLA-DPB1	CD4	0.0282402	0	HLA-DPB1_CD4	HLA-DPB1 - CD4	MHC-II	Cell-Cell Contact	KEGG: hsa04514			Natural Killer	Monocyte Classical	HLA-DOB	CD4	0.00594451	0	HLA-DOB_CD4	HLA-DOB - CD4	MHC-II	Cell-Cell Contact	KEGG: hsa04514
B Cell Memory	Myeloid Dendritic Cells	HLA-F	LILRB1	0.0398221	0	HLA-F_LILRB1	HLA-F - LILRB1	MHC-I	Cell-Cell Contact	PMID: 28484462		T Cell Central Memory CD8+	Myeloid Dendritic Cells	HLA-DPB1	CD4	0.0352297	0	HLA-DPB1_CD4	HLA-DPB1 - CD4	MHC-II	Cell-Cell Contact	KEGG: hsa04514			Progenitor Cells	Progenitor Cells	HLA-DPB1	CD4	0.0825971	0	HLA-DPB1_CD4	HLA-DPB1 - CD4	MHC-II	Cell-Cell Contact	KEGG: hsa04514			B Cell Naïve	Monocyte Classical	HLA-DOB	CD4	0.017624	0	HLA-DOB_CD4	HLA-DOB - CD4	MHC-II	Cell-Cell Contact	KEGG: hsa04514
B Cell Naïve	Myeloid Dendritic Cells	HLA-F	LILRB1	0.0197671	0	HLA-F_LILRB1	HLA-F - LILRB1	MHC-I	Cell-Cell Contact	PMID: 28484462		Plasma Cells	Myeloid Dendritic Cells	HLA-DPB1	CD4	0.0369998	0	HLA-DPB1_CD4	HLA-DPB1 - CD4	MHC-II	Cell-Cell Contact	KEGG: hsa04514			Plasmacytoid Dendritic Cells	Progenitor Cells	HLA-DPB1	CD4	0.0476331	0	HLA-DPB1_CD4	HLA-DPB1 - CD4	MHC-II	Cell-Cell Contact	KEGG: hsa04514			Natural Killer	T Cell Terminal Effector CD4+	HLA-DOB	CD4	0.00594451	0	HLA-DOB_CD4	HLA-DOB - CD4	MHC-II	Cell-Cell Contact	KEGG: hsa04514
T Cell Central Memory CD4+	Myeloid Dendritic Cells	HLA-F	LILRB1	0.0235307	0	HLA-F_LILRB1	HLA-F - LILRB1	MHC-I	Cell-Cell Contact	PMID: 28484462		Monocyte Intermediate	Myeloid Dendritic Cells	HLA-DPB1	CD4	0.00929328	0	HLA-DPB1_CD4	HLA-DPB1 - CD4	MHC-II	Cell-Cell Contact	KEGG: hsa04514			Monocyte Classical	T Cell Terminal Effector CD8+	HLA-DQA1	CD4	0.0019805	0	HLA-DQA1_CD4	HLA-DQA1 - CD4	MHC-II	Cell-Cell Contact	KEGG: hsa04514			B Cell Naïve	T Cell Terminal Effector CD4+	HLA-DOB	CD4	0.017624	0	HLA-DOB_CD4	HLA-DOB - CD4	MHC-II	Cell-Cell Contact	KEGG: hsa04514
Regulatory T cell	Myeloid Dendritic Cells	HLA-F	LILRB1	0.0235307	0	HLA-F_LILRB1	HLA-F - LILRB1	MHC-I	Cell-Cell Contact	PMID: 28484462		Myeloid Dendritic Cells	Myeloid Dendritic Cells	HLA-DPB1	CD4	0.0723519	0	HLA-DPB1_CD4	HLA-DPB1 - CD4	MHC-II	Cell-Cell Contact	KEGG: hsa04514			Natural Killer	T Cell Terminal Effector CD8+	HLA-DQA1	CD4	0.0242235	0	HLA-DQA1_CD4	HLA-DQA1 - CD4	MHC-II	Cell-Cell Contact	KEGG: hsa04514			Natural Killer	T Cell Naïve CD4+	HLA-DOB	CD4	0.00198939	0	HLA-DOB_CD4	HLA-DOB - CD4	MHC-II	Cell-Cell Contact	KEGG: hsa04514
T Cell Vd2 gd	Myeloid Dendritic Cells	HLA-F	LILRB1	0.0398221	0	HLA-F_LILRB1	HLA-F - LILRB1	MHC-I	Cell-Cell Contact	PMID: 28484462		Unknown	Myeloid Dendritic Cells	HLA-DPB1	CD4	0.094555	0	HLA-DPB1_CD4	HLA-DPB1 - CD4	MHC-II	Cell-Cell Contact	KEGG: hsa04514			T Cell Effector Memory CD8+	T Cell Terminal Effector CD8+	HLA-DQA1	CD4	0.0019805	0	HLA-DQA1_CD4	HLA-DQA1 - CD4	MHC-II	Cell-Cell Contact	KEGG: hsa04514			B Cell Naïve	T Cell Naïve CD4+	HLA-DOB	CD4	0.00594451	0	HLA-DOB_CD4	HLA-DOB - CD4	MHC-II	Cell-Cell Contact	KEGG: hsa04514
T Cell Central Memory CD8+	Myeloid Dendritic Cells	HLA-F	LILRB1	0.0398221	0	HLA-F_LILRB1	HLA-F - LILRB1	MHC-I	Cell-Cell Contact	PMID: 28484462		Megakaryocytes	Myeloid Dendritic Cells	HLA-DPB1	CD4	0.0207765	0	HLA-DPB1_CD4	HLA-DPB1 - CD4	MHC-II	Cell-Cell Contact	KEGG: hsa04514			T Cell Naïve CD4+	T Cell Terminal Effector CD8+	HLA-DQA1	CD4	0.0019805	0	HLA-DQA1_CD4	HLA-DQA1 - CD4	MHC-II	Cell-Cell Contact	KEGG: hsa04514			Natural Killer	T Cell Central Memory CD4+	HLA-DOB	CD4	0.00709539	0	HLA-DOB_CD4	HLA-DOB - CD4	MHC-II	Cell-Cell Contact	KEGG: hsa04514
Plasma Cells	Myeloid Dendritic Cells	HLA-F	LILRB1	0.0398221	0	HLA-F_LILRB1	HLA-F - LILRB1	MHC-I	Cell-Cell Contact	PMID: 28484462		T Cell Non-Vd2 gd	Myeloid Dendritic Cells	HLA-DPB1	CD4	0.0207765	0	HLA-DPB1_CD4	HLA-DPB1 - CD4	MHC-II	Cell-Cell Contact	KEGG: hsa04514			B Cell Memory	T Cell Terminal Effector CD8+	HLA-DQA1	CD4	0.00706387	0	HLA-DQA1_CD4	HLA-DQA1 - CD4	MHC-II	Cell-Cell Contact	KEGG: hsa04514			B Cell Naïve	T Cell Central Memory CD4+	HLA-DOB	CD4	0.0209883	0	HLA-DOB_CD4	HLA-DOB - CD4	MHC-II	Cell-Cell Contact	KEGG: hsa04514
T Cell Naïve CD8+	Myeloid Dendritic Cells	HLA-F	LILRB1	0.0398221	0	HLA-F_LILRB1	HLA-F - LILRB1	MHC-I	Cell-Cell Contact	PMID: 28484462		Progenitor Cells	Myeloid Dendritic Cells	HLA-DPB1	CD4	0.0616788	0	HLA-DPB1_CD4	HLA-DPB1 - CD4	MHC-II	Cell-Cell Contact	KEGG: hsa04514			B Cell Naïve	T Cell Terminal Effector CD8+	HLA-DQA1	CD4	0.0244416	0	HLA-DQA1_CD4	HLA-DQA1 - CD4	MHC-II	Cell-Cell Contact	KEGG: hsa04514			Natural Killer	Regulatory T cell	HLA-DOB	CD4	0.00198939	0	HLA-DOB_CD4	HLA-DOB - CD4	MHC-II	Cell-Cell Contact	KEGG: hsa04514
Monocyte Intermediate	Myeloid Dendritic Cells	HLA-F	LILRB1	0.0235307	0	HLA-F_LILRB1	HLA-F - LILRB1	MHC-I	Cell-Cell Contact	PMID: 28484462		Plasmacytoid Dendritic Cells	Myeloid Dendritic Cells	HLA-DPB1	CD4	0.0384414	0	HLA-DPB1_CD4	HLA-DPB1 - CD4	MHC-II	Cell-Cell Contact	KEGG: hsa04514			T Cell Central Memory CD4+	T Cell Terminal Effector CD8+	HLA-DQA1	CD4	0.00706387	0	HLA-DQA1_CD4	HLA-DQA1 - CD4	MHC-II	Cell-Cell Contact	KEGG: hsa04514			B Cell Naïve	Regulatory T cell	HLA-DOB	CD4	0.00594451	0	HLA-DOB_CD4	HLA-DOB - CD4	MHC-II	Cell-Cell Contact	KEGG: hsa04514
Myeloid Dendritic Cells	Myeloid Dendritic Cells	HLA-F	LILRB1	0.0197671	0	HLA-F_LILRB1	HLA-F - LILRB1	MHC-I	Cell-Cell Contact	PMID: 28484462		Monocyte Nonclassical	Unknown	HLA-DPB1	CD4	0.0207765	0	HLA-DPB1_CD4	HLA-DPB1 - CD4	MHC-II	Cell-Cell Contact	KEGG: hsa04514			T Cell Central Memory CD8+	T Cell Terminal Effector CD8+	HLA-DQA1	CD4	0.0019805	0.04	HLA-DQA1_CD4	HLA-DQA1 - CD4	MHC-II	Cell-Cell Contact	KEGG: hsa04514			Natural Killer	Monocyte Intermediate	HLA-DOB	CD4	0.00198939	0	HLA-DOB_CD4	HLA-DOB - CD4	MHC-II	Cell-Cell Contact	KEGG: hsa04514
T Cell Effector Memory CD4+	Myeloid Dendritic Cells	HLA-F	LILRB1	0.0398221	0	HLA-F_LILRB1	HLA-F - LILRB1	MHC-I	Cell-Cell Contact	PMID: 28484462		Monocyte Classical	Unknown	HLA-DPB1	CD4	0.0369998	0	HLA-DPB1_CD4	HLA-DPB1 - CD4	MHC-II	Cell-Cell Contact	KEGG: hsa04514			Plasma Cells	T Cell Terminal Effector CD8+	HLA-DQA1	CD4	0.00706387	0	HLA-DQA1_CD4	HLA-DQA1 - CD4	MHC-II	Cell-Cell Contact	KEGG: hsa04514			B Cell Naïve	Monocyte Intermediate	HLA-DOB	CD4	0.00594451	0	HLA-DOB_CD4	HLA-DOB - CD4	MHC-II	Cell-Cell Contact	KEGG: hsa04514
Unknown	Myeloid Dendritic Cells	HLA-F	LILRB1	0.00667702	0	HLA-F_LILRB1	HLA-F - LILRB1	MHC-I	Cell-Cell Contact	PMID: 28484462		Natural Killer	Unknown	HLA-DPB1	CD4	0.0810017	0	HLA-DPB1_CD4	HLA-DPB1 - CD4	MHC-II	Cell-Cell Contact	KEGG: hsa04514			Myeloid Dendritic Cells	T Cell Terminal Effector CD8+	HLA-DQA1	CD4	0.0176158	0	HLA-DQA1_CD4	HLA-DQA1 - CD4	MHC-II	Cell-Cell Contact	KEGG: hsa04514			Natural Killer	Myeloid Dendritic Cells	HLA-DOB	CD4	0.00709539	0	HLA-DOB_CD4	HLA-DOB - CD4	MHC-II	Cell-Cell Contact	KEGG: hsa04514
MAIT Cells	Myeloid Dendritic Cells	HLA-F	LILRB1	0.0298982	0	HLA-F_LILRB1	HLA-F - LILRB1	MHC-I	Cell-Cell Contact	PMID: 28484462		T Cell Effector Memory CD8+	Unknown	HLA-DPB1	CD4	0.0231262	0	HLA-DPB1_CD4	HLA-DPB1 - CD4	MHC-II	Cell-Cell Contact	KEGG: hsa04514			Unknown	T Cell Terminal Effector CD8+	HLA-DQA1	CD4	0.0280261	0	HLA-DQA1_CD4	HLA-DQA1 - CD4	MHC-II	Cell-Cell Contact	KEGG: hsa04514			B Cell Naïve	Myeloid Dendritic Cells	HLA-DOB	CD4	0.0209883	0	HLA-DOB_CD4	HLA-DOB - CD4	MHC-II	Cell-Cell Contact	KEGG: hsa04514
Megakaryocytes	Myeloid Dendritic Cells	HLA-F	LILRB1	0.0298982	0	HLA-F_LILRB1	HLA-F - LILRB1	MHC-I	Cell-Cell Contact	PMID: 28484462		T Cell Naïve CD4+	Unknown	HLA-DPB1	CD4	0.0352297	0	HLA-DPB1_CD4	HLA-DPB1 - CD4	MHC-II	Cell-Cell Contact	KEGG: hsa04514			Progenitor Cells	T Cell Terminal Effector CD8+	HLA-DQA1	CD4	0.0218536	0	HLA-DQA1_CD4	HLA-DQA1 - CD4	MHC-II	Cell-Cell Contact	KEGG: hsa04514			Natural Killer	Unknown	HLA-DOB	CD4	0.00594451	0	HLA-DOB_CD4	HLA-DOB - CD4	MHC-II	Cell-Cell Contact	KEGG: hsa04514
T Cell Non-Vd2 gd	Myeloid Dendritic Cells	HLA-F	LILRB1	0.0298982	0	HLA-F_LILRB1	HLA-F - LILRB1	MHC-I	Cell-Cell Contact	PMID: 28484462		B Cell Memory	Unknown	HLA-DPB1	CD4	0.0352297	0	HLA-DPB1_CD4	HLA-DPB1 - CD4	MHC-II	Cell-Cell Contact	KEGG: hsa04514			Cycling Cells	T Cell Terminal Effector CD8+	HLA-DQA1	CD4	0.00510351	0.01	HLA-DQA1_CD4	HLA-DQA1 - CD4	MHC-II	Cell-Cell Contact	KEGG: hsa04514			B Cell Naïve	Unknown	HLA-DOB	CD4	0.017624	0	HLA-DOB_CD4	HLA-DOB - CD4	MHC-II	Cell-Cell Contact	KEGG: hsa04514
Progenitor Cells	Myeloid Dendritic Cells	HLA-F	LILRB1	0.00667702	0	HLA-F_LILRB1	HLA-F - LILRB1	MHC-I	Cell-Cell Contact	PMID: 28484462		B Cell Naïve	Unknown	HLA-DPB1	CD4	0.0777613	0	HLA-DPB1_CD4	HLA-DPB1 - CD4	MHC-II	Cell-Cell Contact	KEGG: hsa04514			Monocyte Classical	Monocyte Classical	HLA-DQA1	CD4	0.00591807	0	HLA-DQA1_CD4	HLA-DQA1 - CD4	MHC-II	Cell-Cell Contact	KEGG: hsa04514			Natural Killer	Progenitor Cells	HLA-DOB	CD4	0.00709539	0	HLA-DOB_CD4	HLA-DOB - CD4	MHC-II	Cell-Cell Contact	KEGG: hsa04514
Cycling Cells	Myeloid Dendritic Cells	HLA-F	LILRB1	0.00667702	0	HLA-F_LILRB1	HLA-F - LILRB1	MHC-I	Cell-Cell Contact	PMID: 28484462		T Cell Central Memory CD4+	Unknown	HLA-DPB1	CD4	0.0461228	0	HLA-DPB1_CD4	HLA-DPB1 - CD4	MHC-II	Cell-Cell Contact	KEGG: hsa04514			Natural Killer	Monocyte Classical	HLA-DQA1	CD4	0.0693125	0	HLA-DQA1_CD4	HLA-DQA1 - CD4	MHC-II	Cell-Cell Contact	KEGG: hsa04514			B Cell Naïve	Progenitor Cells	HLA-DOB	CD4	0.0209883	0	HLA-DOB_CD4	HLA-DOB - CD4	MHC-II	Cell-Cell Contact	KEGG: hsa04514
Monocyte Nonclassical	Progenitor Cells	HLA-F	LILRB1	0.0335422	0	HLA-F_LILRB1	HLA-F - LILRB1	MHC-I	Cell-Cell Contact	PMID: 28484462		Regulatory T cell	Unknown	HLA-DPB1	CD4	0.00929328	0	HLA-DPB1_CD4	HLA-DPB1 - CD4	MHC-II	Cell-Cell Contact	KEGG: hsa04514			T Cell Effector Memory CD8+	Monocyte Classical	HLA-DQA1	CD4	0.00591807	0	HLA-DQA1_CD4	HLA-DQA1 - CD4	MHC-II	Cell-Cell Contact	KEGG: hsa04514			Monocyte Classical	T Cell Terminal Effector CD8+	HLA-DQB1	CD4	0.00198939	0	HLA-DQB1_CD4	HLA-DQB1 - CD4	MHC-II	Cell-Cell Contact	KEGG: hsa04514
T Cell Terminal Effector CD8+	Progenitor Cells	HLA-F	LILRB1	0.0197671	0	HLA-F_LILRB1	HLA-F - LILRB1	MHC-I	Cell-Cell Contact	PMID: 28484462		T Cell Central Memory CD8+	Unknown	HLA-DPB1	CD4	0.0352297	0	HLA-DPB1_CD4	HLA-DPB1 - CD4	MHC-II	Cell-Cell Contact	KEGG: hsa04514			T Cell Naïve CD4+	Monocyte Classical	HLA-DQA1	CD4	0.00591807	0	HLA-DQA1_CD4	HLA-DQA1 - CD4	MHC-II	Cell-Cell Contact	KEGG: hsa04514			Natural Killer	T Cell Terminal Effector CD8+	HLA-DQB1	CD4	0.0216598	0	HLA-DQB1_CD4	HLA-DQB1 - CD4	MHC-II	Cell-Cell Contact	KEGG: hsa04514
Monocyte Classical	Progenitor Cells	HLA-F	LILRB1	0.0165952	0	HLA-F_LILRB1	HLA-F - LILRB1	MHC-I	Cell-Cell Contact	PMID: 28484462		Plasma Cells	Unknown	HLA-DPB1	CD4	0.0369998	0	HLA-DPB1_CD4	HLA-DPB1 - CD4	MHC-II	Cell-Cell Contact	KEGG: hsa04514			B Cell Memory	Monocyte Classical	HLA-DQA1	CD4	0.0208964	0	HLA-DQA1_CD4	HLA-DQA1 - CD4	MHC-II	Cell-Cell Contact	KEGG: hsa04514			T Cell Effector Memory CD8+	T Cell Terminal Effector CD8+	HLA-DQB1	CD4	0.00198939	0	HLA-DQB1_CD4	HLA-DQB1 - CD4	MHC-II	Cell-Cell Contact	KEGG: hsa04514
Natural Killer	Progenitor Cells	HLA-F	LILRB1	0.0197671	0	HLA-F_LILRB1	HLA-F - LILRB1	MHC-I	Cell-Cell Contact	PMID: 28484462		Monocyte Intermediate	Unknown	HLA-DPB1	CD4	0.00929328	0	HLA-DPB1_CD4	HLA-DPB1 - CD4	MHC-II	Cell-Cell Contact	KEGG: hsa04514			B Cell Naïve	Monocyte Classical	HLA-DQA1	CD4	0.0699076	0	HLA-DQA1_CD4	HLA-DQA1 - CD4	MHC-II	Cell-Cell Contact	KEGG: hsa04514			B Cell Naïve	T Cell Terminal Effector CD8+	HLA-DQB1	CD4	0.0198695	0	HLA-DQB1_CD4	HLA-DQB1 - CD4	MHC-II	Cell-Cell Contact	KEGG: hsa04514
T Cell Terminal Effector CD4+	Progenitor Cells	HLA-F	LILRB1	0.0197671	0	HLA-F_LILRB1	HLA-F - LILRB1	MHC-I	Cell-Cell Contact	PMID: 28484462		Myeloid Dendritic Cells	Unknown	HLA-DPB1	CD4	0.0723519	0	HLA-DPB1_CD4	HLA-DPB1 - CD4	MHC-II	Cell-Cell Contact	KEGG: hsa04514			T Cell Central Memory CD4+	Monocyte Classical	HLA-DQA1	CD4	0.0208964	0	HLA-DQA1_CD4	HLA-DQA1 - CD4	MHC-II	Cell-Cell Contact	KEGG: hsa04514			T Cell Central Memory CD4+	T Cell Terminal Effector CD8+	HLA-DQB1	CD4	0.00198939	0.01	HLA-DQB1_CD4	HLA-DQB1 - CD4	MHC-II	Cell-Cell Contact	KEGG: hsa04514
T Cell Effector Memory CD8+	Progenitor Cells	HLA-F	LILRB1	0.0335422	0	HLA-F_LILRB1	HLA-F - LILRB1	MHC-I	Cell-Cell Contact	PMID: 28484462		Unknown	Unknown	HLA-DPB1	CD4	0.094555	0	HLA-DPB1_CD4	HLA-DPB1 - CD4	MHC-II	Cell-Cell Contact	KEGG: hsa04514			T Cell Central Memory CD8+	Monocyte Classical	HLA-DQA1	CD4	0.00591807	0	HLA-DQA1_CD4	HLA-DQA1 - CD4	MHC-II	Cell-Cell Contact	KEGG: hsa04514			Regulatory T cell	T Cell Terminal Effector CD8+	HLA-DQB1	CD4	0.00198939	0.02	HLA-DQB1_CD4	HLA-DQB1 - CD4	MHC-II	Cell-Cell Contact	KEGG: hsa04514
T Cell Naïve CD4+	Progenitor Cells	HLA-F	LILRB1	0.0335422	0	HLA-F_LILRB1	HLA-F - LILRB1	MHC-I	Cell-Cell Contact	PMID: 28484462		Megakaryocytes	Unknown	HLA-DPB1	CD4	0.0207765	0	HLA-DPB1_CD4	HLA-DPB1 - CD4	MHC-II	Cell-Cell Contact	KEGG: hsa04514			Plasma Cells	Monocyte Classical	HLA-DQA1	CD4	0.0208964	0	HLA-DQA1_CD4	HLA-DQA1 - CD4	MHC-II	Cell-Cell Contact	KEGG: hsa04514			Myeloid Dendritic Cells	T Cell Terminal Effector CD8+	HLA-DQB1	CD4	0.0160246	0	HLA-DQB1_CD4	HLA-DQB1 - CD4	MHC-II	Cell-Cell Contact	KEGG: hsa04514
B Cell Memory	Progenitor Cells	HLA-F	LILRB1	0.0335422	0	HLA-F_LILRB1	HLA-F - LILRB1	MHC-I	Cell-Cell Contact	PMID: 28484462		T Cell Non-Vd2 gd	Unknown	HLA-DPB1	CD4	0.0207765	0	HLA-DPB1_CD4	HLA-DPB1 - CD4	MHC-II	Cell-Cell Contact	KEGG: hsa04514			Myeloid Dendritic Cells	Monocyte Classical	HLA-DQA1	CD4	0.0510489	0	HLA-DQA1_CD4	HLA-DQA1 - CD4	MHC-II	Cell-Cell Contact	KEGG: hsa04514			Unknown	T Cell Terminal Effector CD8+	HLA-DQB1	CD4	0.026538	0	HLA-DQB1_CD4	HLA-DQB1 - CD4	MHC-II	Cell-Cell Contact	KEGG: hsa04514
B Cell Naïve	Progenitor Cells	HLA-F	LILRB1	0.0165952	0	HLA-F_LILRB1	HLA-F - LILRB1	MHC-I	Cell-Cell Contact	PMID: 28484462		Progenitor Cells	Unknown	HLA-DPB1	CD4	0.0616788	0	HLA-DPB1_CD4	HLA-DPB1 - CD4	MHC-II	Cell-Cell Contact	KEGG: hsa04514			Unknown	Monocyte Classical	HLA-DQA1	CD4	0.0796155	0	HLA-DQA1_CD4	HLA-DQA1 - CD4	MHC-II	Cell-Cell Contact	KEGG: hsa04514			Progenitor Cells	T Cell Terminal Effector CD8+	HLA-DQB1	CD4	0.0115435	0	HLA-DQB1_CD4	HLA-DQB1 - CD4	MHC-II	Cell-Cell Contact	KEGG: hsa04514
T Cell Central Memory CD4+	Progenitor Cells	HLA-F	LILRB1	0.0197671	0	HLA-F_LILRB1	HLA-F - LILRB1	MHC-I	Cell-Cell Contact	PMID: 28484462		Plasmacytoid Dendritic Cells	Unknown	HLA-DPB1	CD4	0.0384414	0	HLA-DPB1_CD4	HLA-DPB1 - CD4	MHC-II	Cell-Cell Contact	KEGG: hsa04514			MAIT Cells	Monocyte Classical	HLA-DQA1	CD4	0.00591807	0	HLA-DQA1_CD4	HLA-DQA1 - CD4	MHC-II	Cell-Cell Contact	KEGG: hsa04514			Monocyte Classical	Monocyte Classical	HLA-DQB1	CD4	0.00594451	0	HLA-DQB1_CD4	HLA-DQB1 - CD4	MHC-II	Cell-Cell Contact	KEGG: hsa04514
Regulatory T cell	Progenitor Cells	HLA-F	LILRB1	0.0197671	0	HLA-F_LILRB1	HLA-F - LILRB1	MHC-I	Cell-Cell Contact	PMID: 28484462		Monocyte Nonclassical	Progenitor Cells	HLA-DPB1	CD4	0.0297467	0	HLA-DPB1_CD4	HLA-DPB1 - CD4	MHC-II	Cell-Cell Contact	KEGG: hsa04514			Megakaryocytes	Monocyte Classical	HLA-DQA1	CD4	0.00591807	0.01	HLA-DQA1_CD4	HLA-DQA1 - CD4	MHC-II	Cell-Cell Contact	KEGG: hsa04514			Natural Killer	Monocyte Classical	HLA-DQB1	CD4	0.0622813	0	HLA-DQB1_CD4	HLA-DQB1 - CD4	MHC-II	Cell-Cell Contact	KEGG: hsa04514
T Cell Vd2 gd	Progenitor Cells	HLA-F	LILRB1	0.0335422	0	HLA-F_LILRB1	HLA-F - LILRB1	MHC-I	Cell-Cell Contact	PMID: 28484462		Monocyte Classical	Progenitor Cells	HLA-DPB1	CD4	0.0525983	0	HLA-DPB1_CD4	HLA-DPB1 - CD4	MHC-II	Cell-Cell Contact	KEGG: hsa04514			T Cell Non-Vd2 gd	Monocyte Classical	HLA-DQA1	CD4	0.00591807	0	HLA-DQA1_CD4	HLA-DQA1 - CD4	MHC-II	Cell-Cell Contact	KEGG: hsa04514			T Cell Effector Memory CD8+	Monocyte Classical	HLA-DQB1	CD4	0.00594451	0	HLA-DQB1_CD4	HLA-DQB1 - CD4	MHC-II	Cell-Cell Contact	KEGG: hsa04514
T Cell Central Memory CD8+	Progenitor Cells	HLA-F	LILRB1	0.0335422	0	HLA-F_LILRB1	HLA-F - LILRB1	MHC-I	Cell-Cell Contact	PMID: 28484462		Natural Killer	Progenitor Cells	HLA-DPB1	CD4	0.112974	0	HLA-DPB1_CD4	HLA-DPB1 - CD4	MHC-II	Cell-Cell Contact	KEGG: hsa04514			Progenitor Cells	Monocyte Classical	HLA-DQA1	CD4	0.0628154	0	HLA-DQA1_CD4	HLA-DQA1 - CD4	MHC-II	Cell-Cell Contact	KEGG: hsa04514			B Cell Naïve	Monocyte Classical	HLA-DQB1	CD4	0.0573301	0	HLA-DQB1_CD4	HLA-DQB1 - CD4	MHC-II	Cell-Cell Contact	KEGG: hsa04514
Plasma Cells	Progenitor Cells	HLA-F	LILRB1	0.0335422	0	HLA-F_LILRB1	HLA-F - LILRB1	MHC-I	Cell-Cell Contact	PMID: 28484462		T Cell Terminal Effector CD4+	Progenitor Cells	HLA-DPB1	CD4	0.00847951	0	HLA-DPB1_CD4	HLA-DPB1 - CD4	MHC-II	Cell-Cell Contact	KEGG: hsa04514			Cycling Cells	Monocyte Classical	HLA-DQA1	CD4	0.0151558	0	HLA-DQA1_CD4	HLA-DQA1 - CD4	MHC-II	Cell-Cell Contact	KEGG: hsa04514			T Cell Central Memory CD4+	Monocyte Classical	HLA-DQB1	CD4	0.00594451	0	HLA-DQB1_CD4	HLA-DQB1 - CD4	MHC-II	Cell-Cell Contact	KEGG: hsa04514
T Cell Naïve CD8+	Progenitor Cells	HLA-F	LILRB1	0.0335422	0	HLA-F_LILRB1	HLA-F - LILRB1	MHC-I	Cell-Cell Contact	PMID: 28484462		T Cell Effector Memory CD8+	Progenitor Cells	HLA-DPB1	CD4	0.0330766	0	HLA-DPB1_CD4	HLA-DPB1 - CD4	MHC-II	Cell-Cell Contact	KEGG: hsa04514			Plasmacytoid Dendritic Cells	Monocyte Classical	HLA-DQA1	CD4	0.00591807	0.02	HLA-DQA1_CD4	HLA-DQA1 - CD4	MHC-II	Cell-Cell Contact	KEGG: hsa04514			Regulatory T cell	Monocyte Classical	HLA-DQB1	CD4	0.00594451	0	HLA-DQB1_CD4	HLA-DQB1 - CD4	MHC-II	Cell-Cell Contact	KEGG: hsa04514
Monocyte Intermediate	Progenitor Cells	HLA-F	LILRB1	0.0197671	0	HLA-F_LILRB1	HLA-F - LILRB1	MHC-I	Cell-Cell Contact	PMID: 28484462		T Cell Naïve CD4+	Progenitor Cells	HLA-DPB1	CD4	0.0501207	0	HLA-DPB1_CD4	HLA-DPB1 - CD4	MHC-II	Cell-Cell Contact	KEGG: hsa04514			Monocyte Classical	T Cell Terminal Effector CD4+	HLA-DQA1	CD4	0.00591807	0	HLA-DQA1_CD4	HLA-DQA1 - CD4	MHC-II	Cell-Cell Contact	KEGG: hsa04514			Myeloid Dendritic Cells	Monocyte Classical	HLA-DQB1	CD4	0.0465809	0	HLA-DQB1_CD4	HLA-DQB1 - CD4	MHC-II	Cell-Cell Contact	KEGG: hsa04514
Myeloid Dendritic Cells	Progenitor Cells	HLA-F	LILRB1	0.0165952	0	HLA-F_LILRB1	HLA-F - LILRB1	MHC-I	Cell-Cell Contact	PMID: 28484462		B Cell Memory	Progenitor Cells	HLA-DPB1	CD4	0.0501207	0	HLA-DPB1_CD4	HLA-DPB1 - CD4	MHC-II	Cell-Cell Contact	KEGG: hsa04514			Natural Killer	T Cell Terminal Effector CD4+	HLA-DQA1	CD4	0.0693125	0	HLA-DQA1_CD4	HLA-DQA1 - CD4	MHC-II	Cell-Cell Contact	KEGG: hsa04514			Unknown	Monocyte Classical	HLA-DQB1	CD4	0.0756014	0	HLA-DQB1_CD4	HLA-DQB1 - CD4	MHC-II	Cell-Cell Contact	KEGG: hsa04514
T Cell Effector Memory CD4+	Progenitor Cells	HLA-F	LILRB1	0.0335422	0	HLA-F_LILRB1	HLA-F - LILRB1	MHC-I	Cell-Cell Contact	PMID: 28484462		B Cell Naïve	Progenitor Cells	HLA-DPB1	CD4	0.108606	0	HLA-DPB1_CD4	HLA-DPB1 - CD4	MHC-II	Cell-Cell Contact	KEGG: hsa04514			T Cell Effector Memory CD8+	T Cell Terminal Effector CD4+	HLA-DQA1	CD4	0.00591807	0	HLA-DQA1_CD4	HLA-DQA1 - CD4	MHC-II	Cell-Cell Contact	KEGG: hsa04514			Progenitor Cells	Monocyte Classical	HLA-DQB1	CD4	0.0338492	0	HLA-DQB1_CD4	HLA-DQB1 - CD4	MHC-II	Cell-Cell Contact	KEGG: hsa04514
Unknown	Progenitor Cells	HLA-F	LILRB1	0.00559362	0.03	HLA-F_LILRB1	HLA-F - LILRB1	MHC-I	Cell-Cell Contact	PMID: 28484462		T Cell Central Memory CD4+	Progenitor Cells	HLA-DPB1	CD4	0.0653065	0	HLA-DPB1_CD4	HLA-DPB1 - CD4	MHC-II	Cell-Cell Contact	KEGG: hsa04514			T Cell Naïve CD4+	T Cell Terminal Effector CD4+	HLA-DQA1	CD4	0.00591807	0	HLA-DQA1_CD4	HLA-DQA1 - CD4	MHC-II	Cell-Cell Contact	KEGG: hsa04514			Monocyte Classical	T Cell Terminal Effector CD4+	HLA-DQB1	CD4	0.00594451	0	HLA-DQB1_CD4	HLA-DQB1 - CD4	MHC-II	Cell-Cell Contact	KEGG: hsa04514
MAIT Cells	Progenitor Cells	HLA-F	LILRB1	0.0251423	0	HLA-F_LILRB1	HLA-F - LILRB1	MHC-I	Cell-Cell Contact	PMID: 28484462		Regulatory T cell	Progenitor Cells	HLA-DPB1	CD4	0.0133734	0	HLA-DPB1_CD4	HLA-DPB1 - CD4	MHC-II	Cell-Cell Contact	KEGG: hsa04514			B Cell Memory	T Cell Terminal Effector CD4+	HLA-DQA1	CD4	0.0208964	0	HLA-DQA1_CD4	HLA-DQA1 - CD4	MHC-II	Cell-Cell Contact	KEGG: hsa04514			Natural Killer	T Cell Terminal Effector CD4+	HLA-DQB1	CD4	0.0622813	0	HLA-DQB1_CD4	HLA-DQB1 - CD4	MHC-II	Cell-Cell Contact	KEGG: hsa04514
Megakaryocytes	Progenitor Cells	HLA-F	LILRB1	0.0251423	0	HLA-F_LILRB1	HLA-F - LILRB1	MHC-I	Cell-Cell Contact	PMID: 28484462		T Cell Vd2 gd	Progenitor Cells	HLA-DPB1	CD4	0.00847951	0	HLA-DPB1_CD4	HLA-DPB1 - CD4	MHC-II	Cell-Cell Contact	KEGG: hsa04514			B Cell Naïve	T Cell Terminal Effector CD4+	HLA-DQA1	CD4	0.0699076	0	HLA-DQA1_CD4	HLA-DQA1 - CD4	MHC-II	Cell-Cell Contact	KEGG: hsa04514			T Cell Effector Memory CD8+	T Cell Terminal Effector CD4+	HLA-DQB1	CD4	0.00594451	0	HLA-DQB1_CD4	HLA-DQB1 - CD4	MHC-II	Cell-Cell Contact	KEGG: hsa04514
T Cell Non-Vd2 gd	Progenitor Cells	HLA-F	LILRB1	0.0251423	0	HLA-F_LILRB1	HLA-F - LILRB1	MHC-I	Cell-Cell Contact	PMID: 28484462		T Cell Central Memory CD8+	Progenitor Cells	HLA-DPB1	CD4	0.0501207	0	HLA-DPB1_CD4	HLA-DPB1 - CD4	MHC-II	Cell-Cell Contact	KEGG: hsa04514			T Cell Central Memory CD4+	T Cell Terminal Effector CD4+	HLA-DQA1	CD4	0.0208964	0	HLA-DQA1_CD4	HLA-DQA1 - CD4	MHC-II	Cell-Cell Contact	KEGG: hsa04514			B Cell Naïve	T Cell Terminal Effector CD4+	HLA-DQB1	CD4	0.0573301	0	HLA-DQB1_CD4	HLA-DQB1 - CD4	MHC-II	Cell-Cell Contact	KEGG: hsa04514
Progenitor Cells	Progenitor Cells	HLA-F	LILRB1	0.00559362	0.03	HLA-F_LILRB1	HLA-F - LILRB1	MHC-I	Cell-Cell Contact	PMID: 28484462		Plasma Cells	Progenitor Cells	HLA-DPB1	CD4	0.0525983	0	HLA-DPB1_CD4	HLA-DPB1 - CD4	MHC-II	Cell-Cell Contact	KEGG: hsa04514			T Cell Central Memory CD8+	T Cell Terminal Effector CD4+	HLA-DQA1	CD4	0.00591807	0	HLA-DQA1_CD4	HLA-DQA1 - CD4	MHC-II	Cell-Cell Contact	KEGG: hsa04514			T Cell Central Memory CD4+	T Cell Terminal Effector CD4+	HLA-DQB1	CD4	0.00594451	0	HLA-DQB1_CD4	HLA-DQB1 - CD4	MHC-II	Cell-Cell Contact	KEGG: hsa04514
Cycling Cells	Progenitor Cells	HLA-F	LILRB1	0.00559362	0.03	HLA-F_LILRB1	HLA-F - LILRB1	MHC-I	Cell-Cell Contact	PMID: 28484462		T Cell Naïve CD8+	Progenitor Cells	HLA-DPB1	CD4	0.00847951	0.04	HLA-DPB1_CD4	HLA-DPB1 - CD4	MHC-II	Cell-Cell Contact	KEGG: hsa04514			Plasma Cells	T Cell Terminal Effector CD4+	HLA-DQA1	CD4	0.0208964	0	HLA-DQA1_CD4	HLA-DQA1 - CD4	MHC-II	Cell-Cell Contact	KEGG: hsa04514			Regulatory T cell	T Cell Terminal Effector CD4+	HLA-DQB1	CD4	0.00594451	0	HLA-DQB1_CD4	HLA-DQB1 - CD4	MHC-II	Cell-Cell Contact	KEGG: hsa04514
Monocyte Nonclassical	Monocyte Nonclassical	HLA-E	KLRK1	0.128385	0	HLA-E_KLRK1	HLA-E - KLRK1	MHC-I	Cell-Cell Contact	PMID: 28484462		Monocyte Intermediate	Progenitor Cells	HLA-DPB1	CD4	0.0133734	0	HLA-DPB1_CD4	HLA-DPB1 - CD4	MHC-II	Cell-Cell Contact	KEGG: hsa04514			Myeloid Dendritic Cells	T Cell Terminal Effector CD4+	HLA-DQA1	CD4	0.0510489	0	HLA-DQA1_CD4	HLA-DQA1 - CD4	MHC-II	Cell-Cell Contact	KEGG: hsa04514			Myeloid Dendritic Cells	T Cell Terminal Effector CD4+	HLA-DQB1	CD4	0.0465809	0	HLA-DQB1_CD4	HLA-DQB1 - CD4	MHC-II	Cell-Cell Contact	KEGG: hsa04514
T Cell Terminal Effector CD8+	Monocyte Nonclassical	HLA-E	KLRK1	0.11386	0	HLA-E_KLRK1	HLA-E - KLRK1	MHC-I	Cell-Cell Contact	PMID: 28484462		Myeloid Dendritic Cells	Progenitor Cells	HLA-DPB1	CD4	0.101287	0	HLA-DPB1_CD4	HLA-DPB1 - CD4	MHC-II	Cell-Cell Contact	KEGG: hsa04514			Unknown	T Cell Terminal Effector CD4+	HLA-DQA1	CD4	0.0796155	0	HLA-DQA1_CD4	HLA-DQA1 - CD4	MHC-II	Cell-Cell Contact	KEGG: hsa04514			Unknown	T Cell Terminal Effector CD4+	HLA-DQB1	CD4	0.0756014	0	HLA-DQB1_CD4	HLA-DQB1 - CD4	MHC-II	Cell-Cell Contact	KEGG: hsa04514
Monocyte Classical	Monocyte Nonclassical	HLA-E	KLRK1	0.083807	0	HLA-E_KLRK1	HLA-E - KLRK1	MHC-I	Cell-Cell Contact	PMID: 28484462		Unknown	Progenitor Cells	HLA-DPB1	CD4	0.131114	0	HLA-DPB1_CD4	HLA-DPB1 - CD4	MHC-II	Cell-Cell Contact	KEGG: hsa04514			MAIT Cells	T Cell Terminal Effector CD4+	HLA-DQA1	CD4	0.00591807	0	HLA-DQA1_CD4	HLA-DQA1 - CD4	MHC-II	Cell-Cell Contact	KEGG: hsa04514			Progenitor Cells	T Cell Terminal Effector CD4+	HLA-DQB1	CD4	0.0338492	0	HLA-DQB1_CD4	HLA-DQB1 - CD4	MHC-II	Cell-Cell Contact	KEGG: hsa04514
Natural Killer	Monocyte Nonclassical	HLA-E	KLRK1	0.11386	0	HLA-E_KLRK1	HLA-E - KLRK1	MHC-I	Cell-Cell Contact	PMID: 28484462		Megakaryocytes	Progenitor Cells	HLA-DPB1	CD4	0.0297467	0	HLA-DPB1_CD4	HLA-DPB1 - CD4	MHC-II	Cell-Cell Contact	KEGG: hsa04514			Megakaryocytes	T Cell Terminal Effector CD4+	HLA-DQA1	CD4	0.00591807	0.01	HLA-DQA1_CD4	HLA-DQA1 - CD4	MHC-II	Cell-Cell Contact	KEGG: hsa04514			Monocyte Classical	T Cell Naïve CD4+	HLA-DQB1	CD4	0.00198939	0	HLA-DQB1_CD4	HLA-DQB1 - CD4	MHC-II	Cell-Cell Contact	KEGG: hsa04514
T Cell Terminal Effector CD4+	Monocyte Nonclassical	HLA-E	KLRK1	0.117614	0	HLA-E_KLRK1	HLA-E - KLRK1	MHC-I	Cell-Cell Contact	PMID: 28484462		T Cell Non-Vd2 gd	Progenitor Cells	HLA-DPB1	CD4	0.0297467	0	HLA-DPB1_CD4	HLA-DPB1 - CD4	MHC-II	Cell-Cell Contact	KEGG: hsa04514			T Cell Non-Vd2 gd	T Cell Terminal Effector CD4+	HLA-DQA1	CD4	0.00591807	0	HLA-DQA1_CD4	HLA-DQA1 - CD4	MHC-II	Cell-Cell Contact	KEGG: hsa04514			Natural Killer	T Cell Naïve CD4+	HLA-DQB1	CD4	0.0216598	0	HLA-DQB1_CD4	HLA-DQB1 - CD4	MHC-II	Cell-Cell Contact	KEGG: hsa04514
T Cell Effector Memory CD8+	Monocyte Nonclassical	HLA-E	KLRK1	0.125316	0	HLA-E_KLRK1	HLA-E - KLRK1	MHC-I	Cell-Cell Contact	PMID: 28484462		Progenitor Cells	Progenitor Cells	HLA-DPB1	CD4	0.0867443	0	HLA-DPB1_CD4	HLA-DPB1 - CD4	MHC-II	Cell-Cell Contact	KEGG: hsa04514			Progenitor Cells	T Cell Terminal Effector CD4+	HLA-DQA1	CD4	0.0628154	0	HLA-DQA1_CD4	HLA-DQA1 - CD4	MHC-II	Cell-Cell Contact	KEGG: hsa04514			T Cell Effector Memory CD8+	T Cell Naïve CD4+	HLA-DQB1	CD4	0.00198939	0	HLA-DQB1_CD4	HLA-DQB1 - CD4	MHC-II	Cell-Cell Contact	KEGG: hsa04514
T Cell Naïve CD4+	Monocyte Nonclassical	HLA-E	KLRK1	0.12728	0	HLA-E_KLRK1	HLA-E - KLRK1	MHC-I	Cell-Cell Contact	PMID: 28484462		Plasmacytoid Dendritic Cells	Progenitor Cells	HLA-DPB1	CD4	0.0546131	0	HLA-DPB1_CD4	HLA-DPB1 - CD4	MHC-II	Cell-Cell Contact	KEGG: hsa04514			Cycling Cells	T Cell Terminal Effector CD4+	HLA-DQA1	CD4	0.0151558	0	HLA-DQA1_CD4	HLA-DQA1 - CD4	MHC-II	Cell-Cell Contact	KEGG: hsa04514			B Cell Naïve	T Cell Naïve CD4+	HLA-DQB1	CD4	0.0198695	0	HLA-DQB1_CD4	HLA-DQB1 - CD4	MHC-II	Cell-Cell Contact	KEGG: hsa04514
B Cell Memory	Monocyte Nonclassical	HLA-E	KLRK1	0.12728	0	HLA-E_KLRK1	HLA-E - KLRK1	MHC-I	Cell-Cell Contact	PMID: 28484462		Monocyte Classical	T Cell Terminal Effector CD8+	HLA-DQA1	CD4	0.00196892	0	HLA-DQA1_CD4	HLA-DQA1 - CD4	MHC-II	Cell-Cell Contact	KEGG: hsa04514			Plasmacytoid Dendritic Cells	T Cell Terminal Effector CD4+	HLA-DQA1	CD4	0.00591807	0.02	HLA-DQA1_CD4	HLA-DQA1 - CD4	MHC-II	Cell-Cell Contact	KEGG: hsa04514			T Cell Central Memory CD4+	T Cell Naïve CD4+	HLA-DQB1	CD4	0.00198939	0.01	HLA-DQB1_CD4	HLA-DQB1 - CD4	MHC-II	Cell-Cell Contact	KEGG: hsa04514
B Cell Naïve	Monocyte Nonclassical	HLA-E	KLRK1	0.105268	0	HLA-E_KLRK1	HLA-E - KLRK1	MHC-I	Cell-Cell Contact	PMID: 28484462		Natural Killer	T Cell Terminal Effector CD8+	HLA-DQA1	CD4	0.0199907	0	HLA-DQA1_CD4	HLA-DQA1 - CD4	MHC-II	Cell-Cell Contact	KEGG: hsa04514			Monocyte Classical	T Cell Naïve CD4+	HLA-DQA1	CD4	0.00395318	0	HLA-DQA1_CD4	HLA-DQA1 - CD4	MHC-II	Cell-Cell Contact	KEGG: hsa04514			Regulatory T cell	T Cell Naïve CD4+	HLA-DQB1	CD4	0.00198939	0.02	HLA-DQB1_CD4	HLA-DQB1 - CD4	MHC-II	Cell-Cell Contact	KEGG: hsa04514
T Cell Central Memory CD4+	Monocyte Nonclassical	HLA-E	KLRK1	0.11386	0	HLA-E_KLRK1	HLA-E - KLRK1	MHC-I	Cell-Cell Contact	PMID: 28484462		T Cell Effector Memory CD8+	T Cell Terminal Effector CD8+	HLA-DQA1	CD4	0.00196892	0	HLA-DQA1_CD4	HLA-DQA1 - CD4	MHC-II	Cell-Cell Contact	KEGG: hsa04514			Natural Killer	T Cell Naïve CD4+	HLA-DQA1	CD4	0.0473012	0	HLA-DQA1_CD4	HLA-DQA1 - CD4	MHC-II	Cell-Cell Contact	KEGG: hsa04514			Myeloid Dendritic Cells	T Cell Naïve CD4+	HLA-DQB1	CD4	0.0160246	0	HLA-DQB1_CD4	HLA-DQB1 - CD4	MHC-II	Cell-Cell Contact	KEGG: hsa04514
Regulatory T cell	Monocyte Nonclassical	HLA-E	KLRK1	0.118714	0	HLA-E_KLRK1	HLA-E - KLRK1	MHC-I	Cell-Cell Contact	PMID: 28484462		B Cell Memory	T Cell Terminal Effector CD8+	HLA-DQA1	CD4	0.00196892	0	HLA-DQA1_CD4	HLA-DQA1 - CD4	MHC-II	Cell-Cell Contact	KEGG: hsa04514			T Cell Effector Memory CD8+	T Cell Naïve CD4+	HLA-DQA1	CD4	0.00395318	0	HLA-DQA1_CD4	HLA-DQA1 - CD4	MHC-II	Cell-Cell Contact	KEGG: hsa04514			Unknown	T Cell Naïve CD4+	HLA-DQB1	CD4	0.026538	0	HLA-DQB1_CD4	HLA-DQB1 - CD4	MHC-II	Cell-Cell Contact	KEGG: hsa04514
T Cell Vd2 gd	Monocyte Nonclassical	HLA-E	KLRK1	0.11386	0	HLA-E_KLRK1	HLA-E - KLRK1	MHC-I	Cell-Cell Contact	PMID: 28484462		B Cell Naïve	T Cell Terminal Effector CD8+	HLA-DQA1	CD4	0.0199907	0	HLA-DQA1_CD4	HLA-DQA1 - CD4	MHC-II	Cell-Cell Contact	KEGG: hsa04514			T Cell Naïve CD4+	T Cell Naïve CD4+	HLA-DQA1	CD4	0.00395318	0	HLA-DQA1_CD4	HLA-DQA1 - CD4	MHC-II	Cell-Cell Contact	KEGG: hsa04514			Progenitor Cells	T Cell Naïve CD4+	HLA-DQB1	CD4	0.0115435	0	HLA-DQB1_CD4	HLA-DQB1 - CD4	MHC-II	Cell-Cell Contact	KEGG: hsa04514
T Cell Central Memory CD8+	Monocyte Nonclassical	HLA-E	KLRK1	0.12728	0	HLA-E_KLRK1	HLA-E - KLRK1	MHC-I	Cell-Cell Contact	PMID: 28484462		T Cell Central Memory CD4+	T Cell Terminal Effector CD8+	HLA-DQA1	CD4	0.00702276	0	HLA-DQA1_CD4	HLA-DQA1 - CD4	MHC-II	Cell-Cell Contact	KEGG: hsa04514			B Cell Memory	T Cell Naïve CD4+	HLA-DQA1	CD4	0.0140286	0	HLA-DQA1_CD4	HLA-DQA1 - CD4	MHC-II	Cell-Cell Contact	KEGG: hsa04514			Monocyte Classical	T Cell Central Memory CD4+	HLA-DQB1	CD4	0.00709539	0	HLA-DQB1_CD4	HLA-DQB1 - CD4	MHC-II	Cell-Cell Contact	KEGG: hsa04514
Plasma Cells	Monocyte Nonclassical	HLA-E	KLRK1	0.122298	0	HLA-E_KLRK1	HLA-E - KLRK1	MHC-I	Cell-Cell Contact	PMID: 28484462		Plasma Cells	T Cell Terminal Effector CD8+	HLA-DQA1	CD4	0.00196892	0	HLA-DQA1_CD4	HLA-DQA1 - CD4	MHC-II	Cell-Cell Contact	KEGG: hsa04514			B Cell Naïve	T Cell Naïve CD4+	HLA-DQA1	CD4	0.047717	0	HLA-DQA1_CD4	HLA-DQA1 - CD4	MHC-II	Cell-Cell Contact	KEGG: hsa04514			Natural Killer	T Cell Central Memory CD4+	HLA-DQB1	CD4	0.0735324	0	HLA-DQB1_CD4	HLA-DQB1 - CD4	MHC-II	Cell-Cell Contact	KEGG: hsa04514
T Cell Naïve CD8+	Monocyte Nonclassical	HLA-E	KLRK1	0.122298	0	HLA-E_KLRK1	HLA-E - KLRK1	MHC-I	Cell-Cell Contact	PMID: 28484462		Myeloid Dendritic Cells	T Cell Terminal Effector CD8+	HLA-DQA1	CD4	0.0126452	0	HLA-DQA1_CD4	HLA-DQA1 - CD4	MHC-II	Cell-Cell Contact	KEGG: hsa04514			T Cell Central Memory CD4+	T Cell Naïve CD4+	HLA-DQA1	CD4	0.0140286	0	HLA-DQA1_CD4	HLA-DQA1 - CD4	MHC-II	Cell-Cell Contact	KEGG: hsa04514			T Cell Effector Memory CD8+	T Cell Central Memory CD4+	HLA-DQB1	CD4	0.00709539	0	HLA-DQB1_CD4	HLA-DQB1 - CD4	MHC-II	Cell-Cell Contact	KEGG: hsa04514
Monocyte Intermediate	Monocyte Nonclassical	HLA-E	KLRK1	0.122298	0	HLA-E_KLRK1	HLA-E - KLRK1	MHC-I	Cell-Cell Contact	PMID: 28484462		Unknown	T Cell Terminal Effector CD8+	HLA-DQA1	CD4	0.0254129	0	HLA-DQA1_CD4	HLA-DQA1 - CD4	MHC-II	Cell-Cell Contact	KEGG: hsa04514			T Cell Central Memory CD8+	T Cell Naïve CD4+	HLA-DQA1	CD4	0.00395318	0	HLA-DQA1_CD4	HLA-DQA1 - CD4	MHC-II	Cell-Cell Contact	KEGG: hsa04514			B Cell Naïve	T Cell Central Memory CD4+	HLA-DQB1	CD4	0.0677514	0	HLA-DQB1_CD4	HLA-DQB1 - CD4	MHC-II	Cell-Cell Contact	KEGG: hsa04514
Myeloid Dendritic Cells	Monocyte Nonclassical	HLA-E	KLRK1	0.0863542	0	HLA-E_KLRK1	HLA-E - KLRK1	MHC-I	Cell-Cell Contact	PMID: 28484462		Progenitor Cells	T Cell Terminal Effector CD8+	HLA-DQA1	CD4	0.014239	0	HLA-DQA1_CD4	HLA-DQA1 - CD4	MHC-II	Cell-Cell Contact	KEGG: hsa04514			Plasma Cells	T Cell Naïve CD4+	HLA-DQA1	CD4	0.0140286	0	HLA-DQA1_CD4	HLA-DQA1 - CD4	MHC-II	Cell-Cell Contact	KEGG: hsa04514			T Cell Central Memory CD4+	T Cell Central Memory CD4+	HLA-DQB1	CD4	0.00709539	0	HLA-DQB1_CD4	HLA-DQB1 - CD4	MHC-II	Cell-Cell Contact	KEGG: hsa04514
T Cell Effector Memory CD4+	Monocyte Nonclassical	HLA-E	KLRK1	0.121071	0	HLA-E_KLRK1	HLA-E - KLRK1	MHC-I	Cell-Cell Contact	PMID: 28484462		Cycling Cells	T Cell Terminal Effector CD8+	HLA-DQA1	CD4	0.00196892	0	HLA-DQA1_CD4	HLA-DQA1 - CD4	MHC-II	Cell-Cell Contact	KEGG: hsa04514			Myeloid Dendritic Cells	T Cell Naïve CD4+	HLA-DQA1	CD4	0.0346217	0	HLA-DQA1_CD4	HLA-DQA1 - CD4	MHC-II	Cell-Cell Contact	KEGG: hsa04514			Regulatory T cell	T Cell Central Memory CD4+	HLA-DQB1	CD4	0.00709539	0	HLA-DQB1_CD4	HLA-DQB1 - CD4	MHC-II	Cell-Cell Contact	KEGG: hsa04514
Unknown	Monocyte Nonclassical	HLA-E	KLRK1	0.0624212	0	HLA-E_KLRK1	HLA-E - KLRK1	MHC-I	Cell-Cell Contact	PMID: 28484462		Plasmacytoid Dendritic Cells	T Cell Terminal Effector CD8+	HLA-DQA1	CD4	0.00196892	0	HLA-DQA1_CD4	HLA-DQA1 - CD4	MHC-II	Cell-Cell Contact	KEGG: hsa04514			Unknown	T Cell Naïve CD4+	HLA-DQA1	CD4	0.054524	0	HLA-DQA1_CD4	HLA-DQA1 - CD4	MHC-II	Cell-Cell Contact	KEGG: hsa04514			Myeloid Dendritic Cells	T Cell Central Memory CD4+	HLA-DQB1	CD4	0.0551625	0	HLA-DQB1_CD4	HLA-DQB1 - CD4	MHC-II	Cell-Cell Contact	KEGG: hsa04514
MAIT Cells	Monocyte Nonclassical	HLA-E	KLRK1	0.105268	0	HLA-E_KLRK1	HLA-E - KLRK1	MHC-I	Cell-Cell Contact	PMID: 28484462		Monocyte Classical	Monocyte Classical	HLA-DQA1	CD4	0.00588359	0	HLA-DQA1_CD4	HLA-DQA1 - CD4	MHC-II	Cell-Cell Contact	KEGG: hsa04514			MAIT Cells	T Cell Naïve CD4+	HLA-DQA1	CD4	0.00395318	0	HLA-DQA1_CD4	HLA-DQA1 - CD4	MHC-II	Cell-Cell Contact	KEGG: hsa04514			Unknown	T Cell Central Memory CD4+	HLA-DQB1	CD4	0.0890303	0	HLA-DQB1_CD4	HLA-DQB1 - CD4	MHC-II	Cell-Cell Contact	KEGG: hsa04514
Megakaryocytes	Monocyte Nonclassical	HLA-E	KLRK1	0.133732	0	HLA-E_KLRK1	HLA-E - KLRK1	MHC-I	Cell-Cell Contact	PMID: 28484462		Natural Killer	Monocyte Classical	HLA-DQA1	CD4	0.0576665	0	HLA-DQA1_CD4	HLA-DQA1 - CD4	MHC-II	Cell-Cell Contact	KEGG: hsa04514			Megakaryocytes	T Cell Naïve CD4+	HLA-DQA1	CD4	0.00395318	0.01	HLA-DQA1_CD4	HLA-DQA1 - CD4	MHC-II	Cell-Cell Contact	KEGG: hsa04514			T Cell Non-Vd2 gd	T Cell Central Memory CD4+	HLA-DQB1	CD4	0.00356033	0.01	HLA-DQB1_CD4	HLA-DQB1 - CD4	MHC-II	Cell-Cell Contact	KEGG: hsa04514
T Cell Non-Vd2 gd	Monocyte Nonclassical	HLA-E	KLRK1	0.0985623	0	HLA-E_KLRK1	HLA-E - KLRK1	MHC-I	Cell-Cell Contact	PMID: 28484462		T Cell Effector Memory CD8+	Monocyte Classical	HLA-DQA1	CD4	0.00588359	0	HLA-DQA1_CD4	HLA-DQA1 - CD4	MHC-II	Cell-Cell Contact	KEGG: hsa04514			T Cell Non-Vd2 gd	T Cell Naïve CD4+	HLA-DQA1	CD4	0.00395318	0	HLA-DQA1_CD4	HLA-DQA1 - CD4	MHC-II	Cell-Cell Contact	KEGG: hsa04514			Progenitor Cells	T Cell Central Memory CD4+	HLA-DQB1	CD4	0.0401841	0	HLA-DQB1_CD4	HLA-DQB1 - CD4	MHC-II	Cell-Cell Contact	KEGG: hsa04514
Progenitor Cells	Monocyte Nonclassical	HLA-E	KLRK1	0.0503706	0	HLA-E_KLRK1	HLA-E - KLRK1	MHC-I	Cell-Cell Contact	PMID: 28484462		B Cell Memory	Monocyte Classical	HLA-DQA1	CD4	0.00588359	0	HLA-DQA1_CD4	HLA-DQA1 - CD4	MHC-II	Cell-Cell Contact	KEGG: hsa04514			Progenitor Cells	T Cell Naïve CD4+	HLA-DQA1	CD4	0.0427725	0	HLA-DQA1_CD4	HLA-DQA1 - CD4	MHC-II	Cell-Cell Contact	KEGG: hsa04514			Monocyte Classical	Regulatory T cell	HLA-DQB1	CD4	0.00198939	0	HLA-DQB1_CD4	HLA-DQB1 - CD4	MHC-II	Cell-Cell Contact	KEGG: hsa04514
Cycling Cells	Monocyte Nonclassical	HLA-E	KLRK1	0.066623	0	HLA-E_KLRK1	HLA-E - KLRK1	MHC-I	Cell-Cell Contact	PMID: 28484462		B Cell Naïve	Monocyte Classical	HLA-DQA1	CD4	0.0576665	0	HLA-DQA1_CD4	HLA-DQA1 - CD4	MHC-II	Cell-Cell Contact	KEGG: hsa04514			Cycling Cells	T Cell Naïve CD4+	HLA-DQA1	CD4	0.0101552	0	HLA-DQA1_CD4	HLA-DQA1 - CD4	MHC-II	Cell-Cell Contact	KEGG: hsa04514			Natural Killer	Regulatory T cell	HLA-DQB1	CD4	0.0216598	0	HLA-DQB1_CD4	HLA-DQB1 - CD4	MHC-II	Cell-Cell Contact	KEGG: hsa04514
Plasmacytoid Dendritic Cells	Monocyte Nonclassical	HLA-E	KLRK1	0.0503706	0	HLA-E_KLRK1	HLA-E - KLRK1	MHC-I	Cell-Cell Contact	PMID: 28484462		T Cell Central Memory CD4+	Monocyte Classical	HLA-DQA1	CD4	0.0207765	0	HLA-DQA1_CD4	HLA-DQA1 - CD4	MHC-II	Cell-Cell Contact	KEGG: hsa04514			Plasmacytoid Dendritic Cells	T Cell Naïve CD4+	HLA-DQA1	CD4	0.00395318	0.02	HLA-DQA1_CD4	HLA-DQA1 - CD4	MHC-II	Cell-Cell Contact	KEGG: hsa04514			T Cell Effector Memory CD8+	Regulatory T cell	HLA-DQB1	CD4	0.00198939	0	HLA-DQB1_CD4	HLA-DQB1 - CD4	MHC-II	Cell-Cell Contact	KEGG: hsa04514
Monocyte Nonclassical	T Cell Effector Memory CD8+	HLA-E	KLRK1	0.109863	0	HLA-E_KLRK1	HLA-E - KLRK1	MHC-I	Cell-Cell Contact	PMID: 28484462		Plasma Cells	Monocyte Classical	HLA-DQA1	CD4	0.00588359	0	HLA-DQA1_CD4	HLA-DQA1 - CD4	MHC-II	Cell-Cell Contact	KEGG: hsa04514			Monocyte Classical	T Cell Central Memory CD4+	HLA-DQA1	CD4	0.00591807	0	HLA-DQA1_CD4	HLA-DQA1 - CD4	MHC-II	Cell-Cell Contact	KEGG: hsa04514			B Cell Naïve	Regulatory T cell	HLA-DQB1	CD4	0.0198695	0	HLA-DQB1_CD4	HLA-DQB1 - CD4	MHC-II	Cell-Cell Contact	KEGG: hsa04514
T Cell Terminal Effector CD8+	T Cell Effector Memory CD8+	HLA-E	KLRK1	0.0971993	0	HLA-E_KLRK1	HLA-E - KLRK1	MHC-I	Cell-Cell Contact	PMID: 28484462		Myeloid Dendritic Cells	Monocyte Classical	HLA-DQA1	CD4	0.0369998	0	HLA-DQA1_CD4	HLA-DQA1 - CD4	MHC-II	Cell-Cell Contact	KEGG: hsa04514			Natural Killer	T Cell Central Memory CD4+	HLA-DQA1	CD4	0.0693125	0	HLA-DQA1_CD4	HLA-DQA1 - CD4	MHC-II	Cell-Cell Contact	KEGG: hsa04514			T Cell Central Memory CD4+	Regulatory T cell	HLA-DQB1	CD4	0.00198939	0.01	HLA-DQB1_CD4	HLA-DQB1 - CD4	MHC-II	Cell-Cell Contact	KEGG: hsa04514
Monocyte Classical	T Cell Effector Memory CD8+	HLA-E	KLRK1	0.0711908	0	HLA-E_KLRK1	HLA-E - KLRK1	MHC-I	Cell-Cell Contact	PMID: 28484462		Unknown	Monocyte Classical	HLA-DQA1	CD4	0.0725512	0	HLA-DQA1_CD4	HLA-DQA1 - CD4	MHC-II	Cell-Cell Contact	KEGG: hsa04514			T Cell Effector Memory CD8+	T Cell Central Memory CD4+	HLA-DQA1	CD4	0.00591807	0	HLA-DQA1_CD4	HLA-DQA1 - CD4	MHC-II	Cell-Cell Contact	KEGG: hsa04514			Regulatory T cell	Regulatory T cell	HLA-DQB1	CD4	0.00198939	0.02	HLA-DQB1_CD4	HLA-DQB1 - CD4	MHC-II	Cell-Cell Contact	KEGG: hsa04514
Natural Killer	T Cell Effector Memory CD8+	HLA-E	KLRK1	0.0971993	0	HLA-E_KLRK1	HLA-E - KLRK1	MHC-I	Cell-Cell Contact	PMID: 28484462		Progenitor Cells	Monocyte Classical	HLA-DQA1	CD4	0.0415343	0	HLA-DQA1_CD4	HLA-DQA1 - CD4	MHC-II	Cell-Cell Contact	KEGG: hsa04514			T Cell Naïve CD4+	T Cell Central Memory CD4+	HLA-DQA1	CD4	0.00591807	0	HLA-DQA1_CD4	HLA-DQA1 - CD4	MHC-II	Cell-Cell Contact	KEGG: hsa04514			Myeloid Dendritic Cells	Regulatory T cell	HLA-DQB1	CD4	0.0160246	0	HLA-DQB1_CD4	HLA-DQB1 - CD4	MHC-II	Cell-Cell Contact	KEGG: hsa04514
T Cell Terminal Effector CD4+	T Cell Effector Memory CD8+	HLA-E	KLRK1	0.100467	0	HLA-E_KLRK1	HLA-E - KLRK1	MHC-I	Cell-Cell Contact	PMID: 28484462		Cycling Cells	Monocyte Classical	HLA-DQA1	CD4	0.00588359	0	HLA-DQA1_CD4	HLA-DQA1 - CD4	MHC-II	Cell-Cell Contact	KEGG: hsa04514			B Cell Memory	T Cell Central Memory CD4+	HLA-DQA1	CD4	0.0208964	0	HLA-DQA1_CD4	HLA-DQA1 - CD4	MHC-II	Cell-Cell Contact	KEGG: hsa04514			Unknown	Regulatory T cell	HLA-DQB1	CD4	0.026538	0	HLA-DQB1_CD4	HLA-DQB1 - CD4	MHC-II	Cell-Cell Contact	KEGG: hsa04514
T Cell Effector Memory CD8+	T Cell Effector Memory CD8+	HLA-E	KLRK1	0.107183	0	HLA-E_KLRK1	HLA-E - KLRK1	MHC-I	Cell-Cell Contact	PMID: 28484462		Plasmacytoid Dendritic Cells	Monocyte Classical	HLA-DQA1	CD4	0.00588359	0	HLA-DQA1_CD4	HLA-DQA1 - CD4	MHC-II	Cell-Cell Contact	KEGG: hsa04514			B Cell Naïve	T Cell Central Memory CD4+	HLA-DQA1	CD4	0.0699076	0	HLA-DQA1_CD4	HLA-DQA1 - CD4	MHC-II	Cell-Cell Contact	KEGG: hsa04514			Progenitor Cells	Regulatory T cell	HLA-DQB1	CD4	0.0115435	0	HLA-DQB1_CD4	HLA-DQB1 - CD4	MHC-II	Cell-Cell Contact	KEGG: hsa04514
T Cell Naïve CD4+	T Cell Effector Memory CD8+	HLA-E	KLRK1	0.108898	0	HLA-E_KLRK1	HLA-E - KLRK1	MHC-I	Cell-Cell Contact	PMID: 28484462		Monocyte Classical	T Cell Terminal Effector CD4+	HLA-DQA1	CD4	0.00588359	0	HLA-DQA1_CD4	HLA-DQA1 - CD4	MHC-II	Cell-Cell Contact	KEGG: hsa04514			T Cell Central Memory CD4+	T Cell Central Memory CD4+	HLA-DQA1	CD4	0.0208964	0	HLA-DQA1_CD4	HLA-DQA1 - CD4	MHC-II	Cell-Cell Contact	KEGG: hsa04514			Monocyte Classical	Monocyte Intermediate	HLA-DQB1	CD4	0.00198939	0	HLA-DQB1_CD4	HLA-DQB1 - CD4	MHC-II	Cell-Cell Contact	KEGG: hsa04514
B Cell Memory	T Cell Effector Memory CD8+	HLA-E	KLRK1	0.108898	0	HLA-E_KLRK1	HLA-E - KLRK1	MHC-I	Cell-Cell Contact	PMID: 28484462		Natural Killer	T Cell Terminal Effector CD4+	HLA-DQA1	CD4	0.0576665	0	HLA-DQA1_CD4	HLA-DQA1 - CD4	MHC-II	Cell-Cell Contact	KEGG: hsa04514			T Cell Central Memory CD8+	T Cell Central Memory CD4+	HLA-DQA1	CD4	0.00591807	0	HLA-DQA1_CD4	HLA-DQA1 - CD4	MHC-II	Cell-Cell Contact	KEGG: hsa04514			Natural Killer	Monocyte Intermediate	HLA-DQB1	CD4	0.0216598	0	HLA-DQB1_CD4	HLA-DQB1 - CD4	MHC-II	Cell-Cell Contact	KEGG: hsa04514
B Cell Naïve	T Cell Effector Memory CD8+	HLA-E	KLRK1	0.0897379	0	HLA-E_KLRK1	HLA-E - KLRK1	MHC-I	Cell-Cell Contact	PMID: 28484462		T Cell Effector Memory CD8+	T Cell Terminal Effector CD4+	HLA-DQA1	CD4	0.00588359	0	HLA-DQA1_CD4	HLA-DQA1 - CD4	MHC-II	Cell-Cell Contact	KEGG: hsa04514			Plasma Cells	T Cell Central Memory CD4+	HLA-DQA1	CD4	0.0208964	0	HLA-DQA1_CD4	HLA-DQA1 - CD4	MHC-II	Cell-Cell Contact	KEGG: hsa04514			T Cell Effector Memory CD8+	Monocyte Intermediate	HLA-DQB1	CD4	0.00198939	0	HLA-DQB1_CD4	HLA-DQB1 - CD4	MHC-II	Cell-Cell Contact	KEGG: hsa04514
T Cell Central Memory CD4+	T Cell Effector Memory CD8+	HLA-E	KLRK1	0.0971993	0	HLA-E_KLRK1	HLA-E - KLRK1	MHC-I	Cell-Cell Contact	PMID: 28484462		B Cell Memory	T Cell Terminal Effector CD4+	HLA-DQA1	CD4	0.00588359	0	HLA-DQA1_CD4	HLA-DQA1 - CD4	MHC-II	Cell-Cell Contact	KEGG: hsa04514			Myeloid Dendritic Cells	T Cell Central Memory CD4+	HLA-DQA1	CD4	0.0510489	0	HLA-DQA1_CD4	HLA-DQA1 - CD4	MHC-II	Cell-Cell Contact	KEGG: hsa04514			B Cell Naïve	Monocyte Intermediate	HLA-DQB1	CD4	0.0198695	0	HLA-DQB1_CD4	HLA-DQB1 - CD4	MHC-II	Cell-Cell Contact	KEGG: hsa04514
Regulatory T cell	T Cell Effector Memory CD8+	HLA-E	KLRK1	0.101425	0	HLA-E_KLRK1	HLA-E - KLRK1	MHC-I	Cell-Cell Contact	PMID: 28484462		B Cell Naïve	T Cell Terminal Effector CD4+	HLA-DQA1	CD4	0.0576665	0	HLA-DQA1_CD4	HLA-DQA1 - CD4	MHC-II	Cell-Cell Contact	KEGG: hsa04514			Unknown	T Cell Central Memory CD4+	HLA-DQA1	CD4	0.0796155	0	HLA-DQA1_CD4	HLA-DQA1 - CD4	MHC-II	Cell-Cell Contact	KEGG: hsa04514			T Cell Central Memory CD4+	Monocyte Intermediate	HLA-DQB1	CD4	0.00198939	0.01	HLA-DQB1_CD4	HLA-DQB1 - CD4	MHC-II	Cell-Cell Contact	KEGG: hsa04514
T Cell Vd2 gd	T Cell Effector Memory CD8+	HLA-E	KLRK1	0.0971993	0	HLA-E_KLRK1	HLA-E - KLRK1	MHC-I	Cell-Cell Contact	PMID: 28484462		T Cell Central Memory CD4+	T Cell Terminal Effector CD4+	HLA-DQA1	CD4	0.0207765	0	HLA-DQA1_CD4	HLA-DQA1 - CD4	MHC-II	Cell-Cell Contact	KEGG: hsa04514			MAIT Cells	T Cell Central Memory CD4+	HLA-DQA1	CD4	0.00591807	0	HLA-DQA1_CD4	HLA-DQA1 - CD4	MHC-II	Cell-Cell Contact	KEGG: hsa04514			Regulatory T cell	Monocyte Intermediate	HLA-DQB1	CD4	0.00198939	0.02	HLA-DQB1_CD4	HLA-DQB1 - CD4	MHC-II	Cell-Cell Contact	KEGG: hsa04514
T Cell Central Memory CD8+	T Cell Effector Memory CD8+	HLA-E	KLRK1	0.108898	0	HLA-E_KLRK1	HLA-E - KLRK1	MHC-I	Cell-Cell Contact	PMID: 28484462		Plasma Cells	T Cell Terminal Effector CD4+	HLA-DQA1	CD4	0.00588359	0	HLA-DQA1_CD4	HLA-DQA1 - CD4	MHC-II	Cell-Cell Contact	KEGG: hsa04514			Megakaryocytes	T Cell Central Memory CD4+	HLA-DQA1	CD4	0.00591807	0.01	HLA-DQA1_CD4	HLA-DQA1 - CD4	MHC-II	Cell-Cell Contact	KEGG: hsa04514			Myeloid Dendritic Cells	Monocyte Intermediate	HLA-DQB1	CD4	0.0160246	0	HLA-DQB1_CD4	HLA-DQB1 - CD4	MHC-II	Cell-Cell Contact	KEGG: hsa04514
Plasma Cells	T Cell Effector Memory CD8+	HLA-E	KLRK1	0.104549	0	HLA-E_KLRK1	HLA-E - KLRK1	MHC-I	Cell-Cell Contact	PMID: 28484462		Myeloid Dendritic Cells	T Cell Terminal Effector CD4+	HLA-DQA1	CD4	0.0369998	0	HLA-DQA1_CD4	HLA-DQA1 - CD4	MHC-II	Cell-Cell Contact	KEGG: hsa04514			T Cell Non-Vd2 gd	T Cell Central Memory CD4+	HLA-DQA1	CD4	0.00591807	0	HLA-DQA1_CD4	HLA-DQA1 - CD4	MHC-II	Cell-Cell Contact	KEGG: hsa04514			Unknown	Monocyte Intermediate	HLA-DQB1	CD4	0.026538	0	HLA-DQB1_CD4	HLA-DQB1 - CD4	MHC-II	Cell-Cell Contact	KEGG: hsa04514
T Cell Naïve CD8+	T Cell Effector Memory CD8+	HLA-E	KLRK1	0.104549	0	HLA-E_KLRK1	HLA-E - KLRK1	MHC-I	Cell-Cell Contact	PMID: 28484462		Unknown	T Cell Terminal Effector CD4+	HLA-DQA1	CD4	0.0725512	0	HLA-DQA1_CD4	HLA-DQA1 - CD4	MHC-II	Cell-Cell Contact	KEGG: hsa04514			Progenitor Cells	T Cell Central Memory CD4+	HLA-DQA1	CD4	0.0628154	0	HLA-DQA1_CD4	HLA-DQA1 - CD4	MHC-II	Cell-Cell Contact	KEGG: hsa04514			Progenitor Cells	Monocyte Intermediate	HLA-DQB1	CD4	0.0115435	0	HLA-DQB1_CD4	HLA-DQB1 - CD4	MHC-II	Cell-Cell Contact	KEGG: hsa04514
Monocyte Intermediate	T Cell Effector Memory CD8+	HLA-E	KLRK1	0.104549	0	HLA-E_KLRK1	HLA-E - KLRK1	MHC-I	Cell-Cell Contact	PMID: 28484462		Progenitor Cells	T Cell Terminal Effector CD4+	HLA-DQA1	CD4	0.0415343	0	HLA-DQA1_CD4	HLA-DQA1 - CD4	MHC-II	Cell-Cell Contact	KEGG: hsa04514			Cycling Cells	T Cell Central Memory CD4+	HLA-DQA1	CD4	0.0151558	0	HLA-DQA1_CD4	HLA-DQA1 - CD4	MHC-II	Cell-Cell Contact	KEGG: hsa04514			Monocyte Classical	Myeloid Dendritic Cells	HLA-DQB1	CD4	0.00709539	0	HLA-DQB1_CD4	HLA-DQB1 - CD4	MHC-II	Cell-Cell Contact	KEGG: hsa04514
Myeloid Dendritic Cells	T Cell Effector Memory CD8+	HLA-E	KLRK1	0.0733853	0	HLA-E_KLRK1	HLA-E - KLRK1	MHC-I	Cell-Cell Contact	PMID: 28484462		Cycling Cells	T Cell Terminal Effector CD4+	HLA-DQA1	CD4	0.00588359	0	HLA-DQA1_CD4	HLA-DQA1 - CD4	MHC-II	Cell-Cell Contact	KEGG: hsa04514			Plasmacytoid Dendritic Cells	T Cell Central Memory CD4+	HLA-DQA1	CD4	0.00591807	0.02	HLA-DQA1_CD4	HLA-DQA1 - CD4	MHC-II	Cell-Cell Contact	KEGG: hsa04514			Natural Killer	Myeloid Dendritic Cells	HLA-DQB1	CD4	0.0735324	0	HLA-DQB1_CD4	HLA-DQB1 - CD4	MHC-II	Cell-Cell Contact	KEGG: hsa04514
T Cell Effector Memory CD4+	T Cell Effector Memory CD8+	HLA-E	KLRK1	0.103479	0	HLA-E_KLRK1	HLA-E - KLRK1	MHC-I	Cell-Cell Contact	PMID: 28484462		Plasmacytoid Dendritic Cells	T Cell Terminal Effector CD4+	HLA-DQA1	CD4	0.00588359	0	HLA-DQA1_CD4	HLA-DQA1 - CD4	MHC-II	Cell-Cell Contact	KEGG: hsa04514			Monocyte Classical	Regulatory T cell	HLA-DQA1	CD4	0.0019805	0	HLA-DQA1_CD4	HLA-DQA1 - CD4	MHC-II	Cell-Cell Contact	KEGG: hsa04514			T Cell Effector Memory CD8+	Myeloid Dendritic Cells	HLA-DQB1	CD4	0.00709539	0	HLA-DQB1_CD4	HLA-DQB1 - CD4	MHC-II	Cell-Cell Contact	KEGG: hsa04514
Unknown	T Cell Effector Memory CD8+	HLA-E	KLRK1	0.0528388	0	HLA-E_KLRK1	HLA-E - KLRK1	MHC-I	Cell-Cell Contact	PMID: 28484462		Monocyte Classical	T Cell Naïve CD4+	HLA-DQA1	CD4	0.00196892	0	HLA-DQA1_CD4	HLA-DQA1 - CD4	MHC-II	Cell-Cell Contact	KEGG: hsa04514			Natural Killer	Regulatory T cell	HLA-DQA1	CD4	0.0242235	0	HLA-DQA1_CD4	HLA-DQA1 - CD4	MHC-II	Cell-Cell Contact	KEGG: hsa04514			B Cell Naïve	Myeloid Dendritic Cells	HLA-DQB1	CD4	0.0677514	0	HLA-DQB1_CD4	HLA-DQB1 - CD4	MHC-II	Cell-Cell Contact	KEGG: hsa04514
MAIT Cells	T Cell Effector Memory CD8+	HLA-E	KLRK1	0.0897379	0	HLA-E_KLRK1	HLA-E - KLRK1	MHC-I	Cell-Cell Contact	PMID: 28484462		Natural Killer	T Cell Naïve CD4+	HLA-DQA1	CD4	0.0199907	0	HLA-DQA1_CD4	HLA-DQA1 - CD4	MHC-II	Cell-Cell Contact	KEGG: hsa04514			T Cell Effector Memory CD8+	Regulatory T cell	HLA-DQA1	CD4	0.0019805	0	HLA-DQA1_CD4	HLA-DQA1 - CD4	MHC-II	Cell-Cell Contact	KEGG: hsa04514			T Cell Central Memory CD4+	Myeloid Dendritic Cells	HLA-DQB1	CD4	0.00709539	0	HLA-DQB1_CD4	HLA-DQB1 - CD4	MHC-II	Cell-Cell Contact	KEGG: hsa04514
Megakaryocytes	T Cell Effector Memory CD8+	HLA-E	KLRK1	0.11454	0	HLA-E_KLRK1	HLA-E - KLRK1	MHC-I	Cell-Cell Contact	PMID: 28484462		T Cell Effector Memory CD8+	T Cell Naïve CD4+	HLA-DQA1	CD4	0.00196892	0	HLA-DQA1_CD4	HLA-DQA1 - CD4	MHC-II	Cell-Cell Contact	KEGG: hsa04514			T Cell Naïve CD4+	Regulatory T cell	HLA-DQA1	CD4	0.0019805	0	HLA-DQA1_CD4	HLA-DQA1 - CD4	MHC-II	Cell-Cell Contact	KEGG: hsa04514			Regulatory T cell	Myeloid Dendritic Cells	HLA-DQB1	CD4	0.00709539	0	HLA-DQB1_CD4	HLA-DQB1 - CD4	MHC-II	Cell-Cell Contact	KEGG: hsa04514
T Cell Non-Vd2 gd	T Cell Effector Memory CD8+	HLA-E	KLRK1	0.0839284	0	HLA-E_KLRK1	HLA-E - KLRK1	MHC-I	Cell-Cell Contact	PMID: 28484462		B Cell Memory	T Cell Naïve CD4+	HLA-DQA1	CD4	0.00196892	0	HLA-DQA1_CD4	HLA-DQA1 - CD4	MHC-II	Cell-Cell Contact	KEGG: hsa04514			B Cell Memory	Regulatory T cell	HLA-DQA1	CD4	0.00706387	0	HLA-DQA1_CD4	HLA-DQA1 - CD4	MHC-II	Cell-Cell Contact	KEGG: hsa04514			Myeloid Dendritic Cells	Myeloid Dendritic Cells	HLA-DQB1	CD4	0.0551625	0	HLA-DQB1_CD4	HLA-DQB1 - CD4	MHC-II	Cell-Cell Contact	KEGG: hsa04514
Progenitor Cells	T Cell Effector Memory CD8+	HLA-E	KLRK1	0.0425541	0	HLA-E_KLRK1	HLA-E - KLRK1	MHC-I	Cell-Cell Contact	PMID: 28484462		B Cell Naïve	T Cell Naïve CD4+	HLA-DQA1	CD4	0.0199907	0	HLA-DQA1_CD4	HLA-DQA1 - CD4	MHC-II	Cell-Cell Contact	KEGG: hsa04514			B Cell Naïve	Regulatory T cell	HLA-DQA1	CD4	0.0244416	0	HLA-DQA1_CD4	HLA-DQA1 - CD4	MHC-II	Cell-Cell Contact	KEGG: hsa04514			Unknown	Myeloid Dendritic Cells	HLA-DQB1	CD4	0.0890303	0	HLA-DQB1_CD4	HLA-DQB1 - CD4	MHC-II	Cell-Cell Contact	KEGG: hsa04514
Cycling Cells	T Cell Effector Memory CD8+	HLA-E	KLRK1	0.0564344	0	HLA-E_KLRK1	HLA-E - KLRK1	MHC-I	Cell-Cell Contact	PMID: 28484462		T Cell Central Memory CD4+	T Cell Naïve CD4+	HLA-DQA1	CD4	0.00702276	0	HLA-DQA1_CD4	HLA-DQA1 - CD4	MHC-II	Cell-Cell Contact	KEGG: hsa04514			T Cell Central Memory CD4+	Regulatory T cell	HLA-DQA1	CD4	0.00706387	0	HLA-DQA1_CD4	HLA-DQA1 - CD4	MHC-II	Cell-Cell Contact	KEGG: hsa04514			T Cell Non-Vd2 gd	Myeloid Dendritic Cells	HLA-DQB1	CD4	0.00356033	0.01	HLA-DQB1_CD4	HLA-DQB1 - CD4	MHC-II	Cell-Cell Contact	KEGG: hsa04514
Plasmacytoid Dendritic Cells	T Cell Effector Memory CD8+	HLA-E	KLRK1	0.0425541	0	HLA-E_KLRK1	HLA-E - KLRK1	MHC-I	Cell-Cell Contact	PMID: 28484462		Plasma Cells	T Cell Naïve CD4+	HLA-DQA1	CD4	0.00196892	0	HLA-DQA1_CD4	HLA-DQA1 - CD4	MHC-II	Cell-Cell Contact	KEGG: hsa04514			T Cell Central Memory CD8+	Regulatory T cell	HLA-DQA1	CD4	0.0019805	0.04	HLA-DQA1_CD4	HLA-DQA1 - CD4	MHC-II	Cell-Cell Contact	KEGG: hsa04514			Progenitor Cells	Myeloid Dendritic Cells	HLA-DQB1	CD4	0.0401841	0	HLA-DQB1_CD4	HLA-DQB1 - CD4	MHC-II	Cell-Cell Contact	KEGG: hsa04514
Monocyte Nonclassical	B Cell Memory	HLA-E	KLRK1	0.128385	0	HLA-E_KLRK1	HLA-E - KLRK1	MHC-I	Cell-Cell Contact	PMID: 28484462		Myeloid Dendritic Cells	T Cell Naïve CD4+	HLA-DQA1	CD4	0.0126452	0	HLA-DQA1_CD4	HLA-DQA1 - CD4	MHC-II	Cell-Cell Contact	KEGG: hsa04514			Plasma Cells	Regulatory T cell	HLA-DQA1	CD4	0.00706387	0	HLA-DQA1_CD4	HLA-DQA1 - CD4	MHC-II	Cell-Cell Contact	KEGG: hsa04514			Monocyte Classical	Unknown	HLA-DQB1	CD4	0.00594451	0	HLA-DQB1_CD4	HLA-DQB1 - CD4	MHC-II	Cell-Cell Contact	KEGG: hsa04514
T Cell Terminal Effector CD8+	B Cell Memory	HLA-E	KLRK1	0.11386	0	HLA-E_KLRK1	HLA-E - KLRK1	MHC-I	Cell-Cell Contact	PMID: 28484462		Unknown	T Cell Naïve CD4+	HLA-DQA1	CD4	0.0254129	0	HLA-DQA1_CD4	HLA-DQA1 - CD4	MHC-II	Cell-Cell Contact	KEGG: hsa04514			Myeloid Dendritic Cells	Regulatory T cell	HLA-DQA1	CD4	0.0176158	0	HLA-DQA1_CD4	HLA-DQA1 - CD4	MHC-II	Cell-Cell Contact	KEGG: hsa04514			Natural Killer	Unknown	HLA-DQB1	CD4	0.0622813	0	HLA-DQB1_CD4	HLA-DQB1 - CD4	MHC-II	Cell-Cell Contact	KEGG: hsa04514
Monocyte Classical	B Cell Memory	HLA-E	KLRK1	0.083807	0	HLA-E_KLRK1	HLA-E - KLRK1	MHC-I	Cell-Cell Contact	PMID: 28484462		Progenitor Cells	T Cell Naïve CD4+	HLA-DQA1	CD4	0.014239	0	HLA-DQA1_CD4	HLA-DQA1 - CD4	MHC-II	Cell-Cell Contact	KEGG: hsa04514			Unknown	Regulatory T cell	HLA-DQA1	CD4	0.0280261	0	HLA-DQA1_CD4	HLA-DQA1 - CD4	MHC-II	Cell-Cell Contact	KEGG: hsa04514			T Cell Effector Memory CD8+	Unknown	HLA-DQB1	CD4	0.00594451	0	HLA-DQB1_CD4	HLA-DQB1 - CD4	MHC-II	Cell-Cell Contact	KEGG: hsa04514
Natural Killer	B Cell Memory	HLA-E	KLRK1	0.11386	0	HLA-E_KLRK1	HLA-E - KLRK1	MHC-I	Cell-Cell Contact	PMID: 28484462		Cycling Cells	T Cell Naïve CD4+	HLA-DQA1	CD4	0.00196892	0	HLA-DQA1_CD4	HLA-DQA1 - CD4	MHC-II	Cell-Cell Contact	KEGG: hsa04514			Progenitor Cells	Regulatory T cell	HLA-DQA1	CD4	0.0218536	0	HLA-DQA1_CD4	HLA-DQA1 - CD4	MHC-II	Cell-Cell Contact	KEGG: hsa04514			B Cell Naïve	Unknown	HLA-DQB1	CD4	0.0573301	0	HLA-DQB1_CD4	HLA-DQB1 - CD4	MHC-II	Cell-Cell Contact	KEGG: hsa04514
T Cell Terminal Effector CD4+	B Cell Memory	HLA-E	KLRK1	0.117614	0	HLA-E_KLRK1	HLA-E - KLRK1	MHC-I	Cell-Cell Contact	PMID: 28484462		Plasmacytoid Dendritic Cells	T Cell Naïve CD4+	HLA-DQA1	CD4	0.00196892	0	HLA-DQA1_CD4	HLA-DQA1 - CD4	MHC-II	Cell-Cell Contact	KEGG: hsa04514			Cycling Cells	Regulatory T cell	HLA-DQA1	CD4	0.00510351	0.01	HLA-DQA1_CD4	HLA-DQA1 - CD4	MHC-II	Cell-Cell Contact	KEGG: hsa04514			T Cell Central Memory CD4+	Unknown	HLA-DQB1	CD4	0.00594451	0	HLA-DQB1_CD4	HLA-DQB1 - CD4	MHC-II	Cell-Cell Contact	KEGG: hsa04514
T Cell Effector Memory CD8+	B Cell Memory	HLA-E	KLRK1	0.125316	0	HLA-E_KLRK1	HLA-E - KLRK1	MHC-I	Cell-Cell Contact	PMID: 28484462		Monocyte Classical	T Cell Central Memory CD4+	HLA-DQA1	CD4	0.00588359	0	HLA-DQA1_CD4	HLA-DQA1 - CD4	MHC-II	Cell-Cell Contact	KEGG: hsa04514			Monocyte Classical	Monocyte Intermediate	HLA-DQA1	CD4	0.0019805	0	HLA-DQA1_CD4	HLA-DQA1 - CD4	MHC-II	Cell-Cell Contact	KEGG: hsa04514			Regulatory T cell	Unknown	HLA-DQB1	CD4	0.00594451	0	HLA-DQB1_CD4	HLA-DQB1 - CD4	MHC-II	Cell-Cell Contact	KEGG: hsa04514
T Cell Naïve CD4+	B Cell Memory	HLA-E	KLRK1	0.12728	0	HLA-E_KLRK1	HLA-E - KLRK1	MHC-I	Cell-Cell Contact	PMID: 28484462		Natural Killer	T Cell Central Memory CD4+	HLA-DQA1	CD4	0.0576665	0	HLA-DQA1_CD4	HLA-DQA1 - CD4	MHC-II	Cell-Cell Contact	KEGG: hsa04514			Natural Killer	Monocyte Intermediate	HLA-DQA1	CD4	0.0242235	0	HLA-DQA1_CD4	HLA-DQA1 - CD4	MHC-II	Cell-Cell Contact	KEGG: hsa04514			Myeloid Dendritic Cells	Unknown	HLA-DQB1	CD4	0.0465809	0	HLA-DQB1_CD4	HLA-DQB1 - CD4	MHC-II	Cell-Cell Contact	KEGG: hsa04514
B Cell Memory	B Cell Memory	HLA-E	KLRK1	0.12728	0	HLA-E_KLRK1	HLA-E - KLRK1	MHC-I	Cell-Cell Contact	PMID: 28484462		T Cell Effector Memory CD8+	T Cell Central Memory CD4+	HLA-DQA1	CD4	0.00588359	0	HLA-DQA1_CD4	HLA-DQA1 - CD4	MHC-II	Cell-Cell Contact	KEGG: hsa04514			T Cell Effector Memory CD8+	Monocyte Intermediate	HLA-DQA1	CD4	0.0019805	0	HLA-DQA1_CD4	HLA-DQA1 - CD4	MHC-II	Cell-Cell Contact	KEGG: hsa04514			Unknown	Unknown	HLA-DQB1	CD4	0.0756014	0	HLA-DQB1_CD4	HLA-DQB1 - CD4	MHC-II	Cell-Cell Contact	KEGG: hsa04514
B Cell Naïve	B Cell Memory	HLA-E	KLRK1	0.105268	0	HLA-E_KLRK1	HLA-E - KLRK1	MHC-I	Cell-Cell Contact	PMID: 28484462		B Cell Memory	T Cell Central Memory CD4+	HLA-DQA1	CD4	0.00588359	0	HLA-DQA1_CD4	HLA-DQA1 - CD4	MHC-II	Cell-Cell Contact	KEGG: hsa04514			T Cell Naïve CD4+	Monocyte Intermediate	HLA-DQA1	CD4	0.0019805	0	HLA-DQA1_CD4	HLA-DQA1 - CD4	MHC-II	Cell-Cell Contact	KEGG: hsa04514			Progenitor Cells	Unknown	HLA-DQB1	CD4	0.0338492	0	HLA-DQB1_CD4	HLA-DQB1 - CD4	MHC-II	Cell-Cell Contact	KEGG: hsa04514
T Cell Central Memory CD4+	B Cell Memory	HLA-E	KLRK1	0.11386	0	HLA-E_KLRK1	HLA-E - KLRK1	MHC-I	Cell-Cell Contact	PMID: 28484462		B Cell Naïve	T Cell Central Memory CD4+	HLA-DQA1	CD4	0.0576665	0	HLA-DQA1_CD4	HLA-DQA1 - CD4	MHC-II	Cell-Cell Contact	KEGG: hsa04514			B Cell Memory	Monocyte Intermediate	HLA-DQA1	CD4	0.00706387	0	HLA-DQA1_CD4	HLA-DQA1 - CD4	MHC-II	Cell-Cell Contact	KEGG: hsa04514			Monocyte Classical	Progenitor Cells	HLA-DQB1	CD4	0.00709539	0	HLA-DQB1_CD4	HLA-DQB1 - CD4	MHC-II	Cell-Cell Contact	KEGG: hsa04514
Regulatory T cell	B Cell Memory	HLA-E	KLRK1	0.118714	0	HLA-E_KLRK1	HLA-E - KLRK1	MHC-I	Cell-Cell Contact	PMID: 28484462		T Cell Central Memory CD4+	T Cell Central Memory CD4+	HLA-DQA1	CD4	0.0207765	0	HLA-DQA1_CD4	HLA-DQA1 - CD4	MHC-II	Cell-Cell Contact	KEGG: hsa04514			B Cell Naïve	Monocyte Intermediate	HLA-DQA1	CD4	0.0244416	0	HLA-DQA1_CD4	HLA-DQA1 - CD4	MHC-II	Cell-Cell Contact	KEGG: hsa04514			Natural Killer	Progenitor Cells	HLA-DQB1	CD4	0.0735324	0	HLA-DQB1_CD4	HLA-DQB1 - CD4	MHC-II	Cell-Cell Contact	KEGG: hsa04514
T Cell Vd2 gd	B Cell Memory	HLA-E	KLRK1	0.11386	0	HLA-E_KLRK1	HLA-E - KLRK1	MHC-I	Cell-Cell Contact	PMID: 28484462		Plasma Cells	T Cell Central Memory CD4+	HLA-DQA1	CD4	0.00588359	0	HLA-DQA1_CD4	HLA-DQA1 - CD4	MHC-II	Cell-Cell Contact	KEGG: hsa04514			T Cell Central Memory CD4+	Monocyte Intermediate	HLA-DQA1	CD4	0.00706387	0	HLA-DQA1_CD4	HLA-DQA1 - CD4	MHC-II	Cell-Cell Contact	KEGG: hsa04514			T Cell Effector Memory CD8+	Progenitor Cells	HLA-DQB1	CD4	0.00709539	0	HLA-DQB1_CD4	HLA-DQB1 - CD4	MHC-II	Cell-Cell Contact	KEGG: hsa04514
T Cell Central Memory CD8+	B Cell Memory	HLA-E	KLRK1	0.12728	0	HLA-E_KLRK1	HLA-E - KLRK1	MHC-I	Cell-Cell Contact	PMID: 28484462		Myeloid Dendritic Cells	T Cell Central Memory CD4+	HLA-DQA1	CD4	0.0369998	0	HLA-DQA1_CD4	HLA-DQA1 - CD4	MHC-II	Cell-Cell Contact	KEGG: hsa04514			T Cell Central Memory CD8+	Monocyte Intermediate	HLA-DQA1	CD4	0.0019805	0.04	HLA-DQA1_CD4	HLA-DQA1 - CD4	MHC-II	Cell-Cell Contact	KEGG: hsa04514			B Cell Naïve	Progenitor Cells	HLA-DQB1	CD4	0.0677514	0	HLA-DQB1_CD4	HLA-DQB1 - CD4	MHC-II	Cell-Cell Contact	KEGG: hsa04514
Plasma Cells	B Cell Memory	HLA-E	KLRK1	0.122298	0	HLA-E_KLRK1	HLA-E - KLRK1	MHC-I	Cell-Cell Contact	PMID: 28484462		Unknown	T Cell Central Memory CD4+	HLA-DQA1	CD4	0.0725512	0	HLA-DQA1_CD4	HLA-DQA1 - CD4	MHC-II	Cell-Cell Contact	KEGG: hsa04514			Plasma Cells	Monocyte Intermediate	HLA-DQA1	CD4	0.00706387	0	HLA-DQA1_CD4	HLA-DQA1 - CD4	MHC-II	Cell-Cell Contact	KEGG: hsa04514			T Cell Central Memory CD4+	Progenitor Cells	HLA-DQB1	CD4	0.00709539	0	HLA-DQB1_CD4	HLA-DQB1 - CD4	MHC-II	Cell-Cell Contact	KEGG: hsa04514
T Cell Naïve CD8+	B Cell Memory	HLA-E	KLRK1	0.122298	0	HLA-E_KLRK1	HLA-E - KLRK1	MHC-I	Cell-Cell Contact	PMID: 28484462		Progenitor Cells	T Cell Central Memory CD4+	HLA-DQA1	CD4	0.0415343	0	HLA-DQA1_CD4	HLA-DQA1 - CD4	MHC-II	Cell-Cell Contact	KEGG: hsa04514			Myeloid Dendritic Cells	Monocyte Intermediate	HLA-DQA1	CD4	0.0176158	0	HLA-DQA1_CD4	HLA-DQA1 - CD4	MHC-II	Cell-Cell Contact	KEGG: hsa04514			Regulatory T cell	Progenitor Cells	HLA-DQB1	CD4	0.00709539	0	HLA-DQB1_CD4	HLA-DQB1 - CD4	MHC-II	Cell-Cell Contact	KEGG: hsa04514
Monocyte Intermediate	B Cell Memory	HLA-E	KLRK1	0.122298	0	HLA-E_KLRK1	HLA-E - KLRK1	MHC-I	Cell-Cell Contact	PMID: 28484462		Cycling Cells	T Cell Central Memory CD4+	HLA-DQA1	CD4	0.00588359	0	HLA-DQA1_CD4	HLA-DQA1 - CD4	MHC-II	Cell-Cell Contact	KEGG: hsa04514			Unknown	Monocyte Intermediate	HLA-DQA1	CD4	0.0280261	0	HLA-DQA1_CD4	HLA-DQA1 - CD4	MHC-II	Cell-Cell Contact	KEGG: hsa04514			Myeloid Dendritic Cells	Progenitor Cells	HLA-DQB1	CD4	0.0551625	0	HLA-DQB1_CD4	HLA-DQB1 - CD4	MHC-II	Cell-Cell Contact	KEGG: hsa04514
Myeloid Dendritic Cells	B Cell Memory	HLA-E	KLRK1	0.0863542	0	HLA-E_KLRK1	HLA-E - KLRK1	MHC-I	Cell-Cell Contact	PMID: 28484462		Plasmacytoid Dendritic Cells	T Cell Central Memory CD4+	HLA-DQA1	CD4	0.00588359	0	HLA-DQA1_CD4	HLA-DQA1 - CD4	MHC-II	Cell-Cell Contact	KEGG: hsa04514			Progenitor Cells	Monocyte Intermediate	HLA-DQA1	CD4	0.0218536	0	HLA-DQA1_CD4	HLA-DQA1 - CD4	MHC-II	Cell-Cell Contact	KEGG: hsa04514			Unknown	Progenitor Cells	HLA-DQB1	CD4	0.0890303	0	HLA-DQB1_CD4	HLA-DQB1 - CD4	MHC-II	Cell-Cell Contact	KEGG: hsa04514
T Cell Effector Memory CD4+	B Cell Memory	HLA-E	KLRK1	0.121071	0	HLA-E_KLRK1	HLA-E - KLRK1	MHC-I	Cell-Cell Contact	PMID: 28484462		Monocyte Classical	Regulatory T cell	HLA-DQA1	CD4	0.00196892	0	HLA-DQA1_CD4	HLA-DQA1 - CD4	MHC-II	Cell-Cell Contact	KEGG: hsa04514			Cycling Cells	Monocyte Intermediate	HLA-DQA1	CD4	0.00510351	0.01	HLA-DQA1_CD4	HLA-DQA1 - CD4	MHC-II	Cell-Cell Contact	KEGG: hsa04514			T Cell Non-Vd2 gd	Progenitor Cells	HLA-DQB1	CD4	0.00356033	0	HLA-DQB1_CD4	HLA-DQB1 - CD4	MHC-II	Cell-Cell Contact	KEGG: hsa04514
Unknown	B Cell Memory	HLA-E	KLRK1	0.0624212	0	HLA-E_KLRK1	HLA-E - KLRK1	MHC-I	Cell-Cell Contact	PMID: 28484462		Natural Killer	Regulatory T cell	HLA-DQA1	CD4	0.0199907	0	HLA-DQA1_CD4	HLA-DQA1 - CD4	MHC-II	Cell-Cell Contact	KEGG: hsa04514			Monocyte Classical	Myeloid Dendritic Cells	HLA-DQA1	CD4	0.00706387	0	HLA-DQA1_CD4	HLA-DQA1 - CD4	MHC-II	Cell-Cell Contact	KEGG: hsa04514			Progenitor Cells	Progenitor Cells	HLA-DQB1	CD4	0.0401841	0	HLA-DQB1_CD4	HLA-DQB1 - CD4	MHC-II	Cell-Cell Contact	KEGG: hsa04514
MAIT Cells	B Cell Memory	HLA-E	KLRK1	0.105268	0	HLA-E_KLRK1	HLA-E - KLRK1	MHC-I	Cell-Cell Contact	PMID: 28484462		T Cell Effector Memory CD8+	Regulatory T cell	HLA-DQA1	CD4	0.00196892	0	HLA-DQA1_CD4	HLA-DQA1 - CD4	MHC-II	Cell-Cell Contact	KEGG: hsa04514			Natural Killer	Myeloid Dendritic Cells	HLA-DQA1	CD4	0.0817231	0	HLA-DQA1_CD4	HLA-DQA1 - CD4	MHC-II	Cell-Cell Contact	KEGG: hsa04514			Monocyte Classical	T Cell Terminal Effector CD8+	HLA-DRA	CD4	0.018064	0	HLA-DRA_CD4	HLA-DRA - CD4	MHC-II	Cell-Cell Contact	KEGG: hsa04514
Megakaryocytes	B Cell Memory	HLA-E	KLRK1	0.133732	0	HLA-E_KLRK1	HLA-E - KLRK1	MHC-I	Cell-Cell Contact	PMID: 28484462		B Cell Memory	Regulatory T cell	HLA-DQA1	CD4	0.00196892	0	HLA-DQA1_CD4	HLA-DQA1 - CD4	MHC-II	Cell-Cell Contact	KEGG: hsa04514			T Cell Effector Memory CD8+	Myeloid Dendritic Cells	HLA-DQA1	CD4	0.00706387	0	HLA-DQA1_CD4	HLA-DQA1 - CD4	MHC-II	Cell-Cell Contact	KEGG: hsa04514			Natural Killer	T Cell Terminal Effector CD8+	HLA-DRA	CD4	0.0360607	0	HLA-DRA_CD4	HLA-DRA - CD4	MHC-II	Cell-Cell Contact	KEGG: hsa04514
T Cell Non-Vd2 gd	B Cell Memory	HLA-E	KLRK1	0.0985623	0	HLA-E_KLRK1	HLA-E - KLRK1	MHC-I	Cell-Cell Contact	PMID: 28484462		B Cell Naïve	Regulatory T cell	HLA-DQA1	CD4	0.0199907	0	HLA-DQA1_CD4	HLA-DQA1 - CD4	MHC-II	Cell-Cell Contact	KEGG: hsa04514			T Cell Naïve CD4+	Myeloid Dendritic Cells	HLA-DQA1	CD4	0.00706387	0	HLA-DQA1_CD4	HLA-DQA1 - CD4	MHC-II	Cell-Cell Contact	KEGG: hsa04514			B Cell Naïve	T Cell Terminal Effector CD8+	HLA-DRA	CD4	0.0355466	0	HLA-DRA_CD4	HLA-DRA - CD4	MHC-II	Cell-Cell Contact	KEGG: hsa04514
Progenitor Cells	B Cell Memory	HLA-E	KLRK1	0.0503706	0	HLA-E_KLRK1	HLA-E - KLRK1	MHC-I	Cell-Cell Contact	PMID: 28484462		T Cell Central Memory CD4+	Regulatory T cell	HLA-DQA1	CD4	0.00702276	0	HLA-DQA1_CD4	HLA-DQA1 - CD4	MHC-II	Cell-Cell Contact	KEGG: hsa04514			B Cell Memory	Myeloid Dendritic Cells	HLA-DQA1	CD4	0.0248696	0	HLA-DQA1_CD4	HLA-DQA1 - CD4	MHC-II	Cell-Cell Contact	KEGG: hsa04514			T Cell Central Memory CD4+	T Cell Terminal Effector CD8+	HLA-DRA	CD4	0.0229456	0	HLA-DRA_CD4	HLA-DRA - CD4	MHC-II	Cell-Cell Contact	KEGG: hsa04514
Cycling Cells	B Cell Memory	HLA-E	KLRK1	0.066623	0	HLA-E_KLRK1	HLA-E - KLRK1	MHC-I	Cell-Cell Contact	PMID: 28484462		Plasma Cells	Regulatory T cell	HLA-DQA1	CD4	0.00196892	0	HLA-DQA1_CD4	HLA-DQA1 - CD4	MHC-II	Cell-Cell Contact	KEGG: hsa04514			B Cell Naïve	Myeloid Dendritic Cells	HLA-DQA1	CD4	0.0824153	0	HLA-DQA1_CD4	HLA-DQA1 - CD4	MHC-II	Cell-Cell Contact	KEGG: hsa04514			Myeloid Dendritic Cells	T Cell Terminal Effector CD8+	HLA-DRA	CD4	0.032077	0	HLA-DRA_CD4	HLA-DRA - CD4	MHC-II	Cell-Cell Contact	KEGG: hsa04514
Plasmacytoid Dendritic Cells	B Cell Memory	HLA-E	KLRK1	0.0503706	0	HLA-E_KLRK1	HLA-E - KLRK1	MHC-I	Cell-Cell Contact	PMID: 28484462		Myeloid Dendritic Cells	Regulatory T cell	HLA-DQA1	CD4	0.0126452	0	HLA-DQA1_CD4	HLA-DQA1 - CD4	MHC-II	Cell-Cell Contact	KEGG: hsa04514			T Cell Central Memory CD4+	Myeloid Dendritic Cells	HLA-DQA1	CD4	0.0248696	0	HLA-DQA1_CD4	HLA-DQA1 - CD4	MHC-II	Cell-Cell Contact	KEGG: hsa04514			Unknown	T Cell Terminal Effector CD8+	HLA-DRA	CD4	0.0395919	0	HLA-DRA_CD4	HLA-DRA - CD4	MHC-II	Cell-Cell Contact	KEGG: hsa04514
Monocyte Nonclassical	T Cell Vd2 gd	HLA-E	KLRK1	0.128385	0	HLA-E_KLRK1	HLA-E - KLRK1	MHC-I	Cell-Cell Contact	PMID: 28484462		Unknown	Regulatory T cell	HLA-DQA1	CD4	0.0254129	0	HLA-DQA1_CD4	HLA-DQA1 - CD4	MHC-II	Cell-Cell Contact	KEGG: hsa04514			T Cell Central Memory CD8+	Myeloid Dendritic Cells	HLA-DQA1	CD4	0.00706387	0	HLA-DQA1_CD4	HLA-DQA1 - CD4	MHC-II	Cell-Cell Contact	KEGG: hsa04514			MAIT Cells	T Cell Terminal Effector CD8+	HLA-DRA	CD4	0.00986841	0.04	HLA-DRA_CD4	HLA-DRA - CD4	MHC-II	Cell-Cell Contact	KEGG: hsa04514
T Cell Terminal Effector CD8+	T Cell Vd2 gd	HLA-E	KLRK1	0.11386	0	HLA-E_KLRK1	HLA-E - KLRK1	MHC-I	Cell-Cell Contact	PMID: 28484462		Progenitor Cells	Regulatory T cell	HLA-DQA1	CD4	0.014239	0	HLA-DQA1_CD4	HLA-DQA1 - CD4	MHC-II	Cell-Cell Contact	KEGG: hsa04514			Plasma Cells	Myeloid Dendritic Cells	HLA-DQA1	CD4	0.0248696	0	HLA-DQA1_CD4	HLA-DQA1 - CD4	MHC-II	Cell-Cell Contact	KEGG: hsa04514			Progenitor Cells	T Cell Terminal Effector CD8+	HLA-DRA	CD4	0.0303778	0	HLA-DRA_CD4	HLA-DRA - CD4	MHC-II	Cell-Cell Contact	KEGG: hsa04514
Monocyte Classical	T Cell Vd2 gd	HLA-E	KLRK1	0.083807	0	HLA-E_KLRK1	HLA-E - KLRK1	MHC-I	Cell-Cell Contact	PMID: 28484462		Cycling Cells	Regulatory T cell	HLA-DQA1	CD4	0.00196892	0	HLA-DQA1_CD4	HLA-DQA1 - CD4	MHC-II	Cell-Cell Contact	KEGG: hsa04514			Myeloid Dendritic Cells	Myeloid Dendritic Cells	HLA-DQA1	CD4	0.0604016	0	HLA-DQA1_CD4	HLA-DQA1 - CD4	MHC-II	Cell-Cell Contact	KEGG: hsa04514			Plasmacytoid Dendritic Cells	T Cell Terminal Effector CD8+	HLA-DRA	CD4	0.0207484	0	HLA-DRA_CD4	HLA-DRA - CD4	MHC-II	Cell-Cell Contact	KEGG: hsa04514
Natural Killer	T Cell Vd2 gd	HLA-E	KLRK1	0.11386	0	HLA-E_KLRK1	HLA-E - KLRK1	MHC-I	Cell-Cell Contact	PMID: 28484462		Plasmacytoid Dendritic Cells	Regulatory T cell	HLA-DQA1	CD4	0.00196892	0	HLA-DQA1_CD4	HLA-DQA1 - CD4	MHC-II	Cell-Cell Contact	KEGG: hsa04514			Unknown	Myeloid Dendritic Cells	HLA-DQA1	CD4	0.0936852	0	HLA-DQA1_CD4	HLA-DQA1 - CD4	MHC-II	Cell-Cell Contact	KEGG: hsa04514			Monocyte Classical	Monocyte Classical	HLA-DRA	CD4	0.0523024	0	HLA-DRA_CD4	HLA-DRA - CD4	MHC-II	Cell-Cell Contact	KEGG: hsa04514
T Cell Terminal Effector CD4+	T Cell Vd2 gd	HLA-E	KLRK1	0.117614	0	HLA-E_KLRK1	HLA-E - KLRK1	MHC-I	Cell-Cell Contact	PMID: 28484462		Monocyte Classical	Monocyte Intermediate	HLA-DQA1	CD4	0.00196892	0	HLA-DQA1_CD4	HLA-DQA1 - CD4	MHC-II	Cell-Cell Contact	KEGG: hsa04514			MAIT Cells	Myeloid Dendritic Cells	HLA-DQA1	CD4	0.00706387	0	HLA-DQA1_CD4	HLA-DQA1 - CD4	MHC-II	Cell-Cell Contact	KEGG: hsa04514			Natural Killer	Monocyte Classical	HLA-DRA	CD4	0.100905	0	HLA-DRA_CD4	HLA-DRA - CD4	MHC-II	Cell-Cell Contact	KEGG: hsa04514
T Cell Effector Memory CD8+	T Cell Vd2 gd	HLA-E	KLRK1	0.125316	0	HLA-E_KLRK1	HLA-E - KLRK1	MHC-I	Cell-Cell Contact	PMID: 28484462		Natural Killer	Monocyte Intermediate	HLA-DQA1	CD4	0.0199907	0	HLA-DQA1_CD4	HLA-DQA1 - CD4	MHC-II	Cell-Cell Contact	KEGG: hsa04514			Megakaryocytes	Myeloid Dendritic Cells	HLA-DQA1	CD4	0.00706387	0	HLA-DQA1_CD4	HLA-DQA1 - CD4	MHC-II	Cell-Cell Contact	KEGG: hsa04514			B Cell Naïve	Monocyte Classical	HLA-DRA	CD4	0.0995618	0	HLA-DRA_CD4	HLA-DRA - CD4	MHC-II	Cell-Cell Contact	KEGG: hsa04514
T Cell Naïve CD4+	T Cell Vd2 gd	HLA-E	KLRK1	0.12728	0	HLA-E_KLRK1	HLA-E - KLRK1	MHC-I	Cell-Cell Contact	PMID: 28484462		T Cell Effector Memory CD8+	Monocyte Intermediate	HLA-DQA1	CD4	0.00196892	0	HLA-DQA1_CD4	HLA-DQA1 - CD4	MHC-II	Cell-Cell Contact	KEGG: hsa04514			T Cell Non-Vd2 gd	Myeloid Dendritic Cells	HLA-DQA1	CD4	0.00706387	0	HLA-DQA1_CD4	HLA-DQA1 - CD4	MHC-II	Cell-Cell Contact	KEGG: hsa04514			T Cell Central Memory CD4+	Monocyte Classical	HLA-DRA	CD4	0.0658163	0	HLA-DRA_CD4	HLA-DRA - CD4	MHC-II	Cell-Cell Contact	KEGG: hsa04514
B Cell Memory	T Cell Vd2 gd	HLA-E	KLRK1	0.12728	0	HLA-E_KLRK1	HLA-E - KLRK1	MHC-I	Cell-Cell Contact	PMID: 28484462		B Cell Memory	Monocyte Intermediate	HLA-DQA1	CD4	0.00196892	0	HLA-DQA1_CD4	HLA-DQA1 - CD4	MHC-II	Cell-Cell Contact	KEGG: hsa04514			Progenitor Cells	Myeloid Dendritic Cells	HLA-DQA1	CD4	0.0741554	0	HLA-DQA1_CD4	HLA-DQA1 - CD4	MHC-II	Cell-Cell Contact	KEGG: hsa04514			Myeloid Dendritic Cells	Monocyte Classical	HLA-DRA	CD4	0.0904295	0	HLA-DRA_CD4	HLA-DRA - CD4	MHC-II	Cell-Cell Contact	KEGG: hsa04514
B Cell Naïve	T Cell Vd2 gd	HLA-E	KLRK1	0.105268	0	HLA-E_KLRK1	HLA-E - KLRK1	MHC-I	Cell-Cell Contact	PMID: 28484462		B Cell Naïve	Monocyte Intermediate	HLA-DQA1	CD4	0.0199907	0	HLA-DQA1_CD4	HLA-DQA1 - CD4	MHC-II	Cell-Cell Contact	KEGG: hsa04514			Cycling Cells	Myeloid Dendritic Cells	HLA-DQA1	CD4	0.0180577	0	HLA-DQA1_CD4	HLA-DQA1 - CD4	MHC-II	Cell-Cell Contact	KEGG: hsa04514			Unknown	Monocyte Classical	HLA-DRA	CD4	0.110061	0	HLA-DRA_CD4	HLA-DRA - CD4	MHC-II	Cell-Cell Contact	KEGG: hsa04514
T Cell Central Memory CD4+	T Cell Vd2 gd	HLA-E	KLRK1	0.11386	0	HLA-E_KLRK1	HLA-E - KLRK1	MHC-I	Cell-Cell Contact	PMID: 28484462		T Cell Central Memory CD4+	Monocyte Intermediate	HLA-DQA1	CD4	0.00702276	0	HLA-DQA1_CD4	HLA-DQA1 - CD4	MHC-II	Cell-Cell Contact	KEGG: hsa04514			Plasmacytoid Dendritic Cells	Myeloid Dendritic Cells	HLA-DQA1	CD4	0.00706387	0.01	HLA-DQA1_CD4	HLA-DQA1 - CD4	MHC-II	Cell-Cell Contact	KEGG: hsa04514			MAIT Cells	Monocyte Classical	HLA-DRA	CD4	0.0290322	0	HLA-DRA_CD4	HLA-DRA - CD4	MHC-II	Cell-Cell Contact	KEGG: hsa04514
Regulatory T cell	T Cell Vd2 gd	HLA-E	KLRK1	0.118714	0	HLA-E_KLRK1	HLA-E - KLRK1	MHC-I	Cell-Cell Contact	PMID: 28484462		Plasma Cells	Monocyte Intermediate	HLA-DQA1	CD4	0.00196892	0	HLA-DQA1_CD4	HLA-DQA1 - CD4	MHC-II	Cell-Cell Contact	KEGG: hsa04514			Monocyte Classical	Unknown	HLA-DQA1	CD4	0.00591807	0	HLA-DQA1_CD4	HLA-DQA1 - CD4	MHC-II	Cell-Cell Contact	KEGG: hsa04514			Progenitor Cells	Monocyte Classical	HLA-DRA	CD4	0.0859137	0	HLA-DRA_CD4	HLA-DRA - CD4	MHC-II	Cell-Cell Contact	KEGG: hsa04514
T Cell Vd2 gd	T Cell Vd2 gd	HLA-E	KLRK1	0.11386	0	HLA-E_KLRK1	HLA-E - KLRK1	MHC-I	Cell-Cell Contact	PMID: 28484462		Myeloid Dendritic Cells	Monocyte Intermediate	HLA-DQA1	CD4	0.0126452	0	HLA-DQA1_CD4	HLA-DQA1 - CD4	MHC-II	Cell-Cell Contact	KEGG: hsa04514			Natural Killer	Unknown	HLA-DQA1	CD4	0.0693125	0	HLA-DQA1_CD4	HLA-DQA1 - CD4	MHC-II	Cell-Cell Contact	KEGG: hsa04514			Plasmacytoid Dendritic Cells	Monocyte Classical	HLA-DRA	CD4	0.0597653	0	HLA-DRA_CD4	HLA-DRA - CD4	MHC-II	Cell-Cell Contact	KEGG: hsa04514
T Cell Central Memory CD8+	T Cell Vd2 gd	HLA-E	KLRK1	0.12728	0	HLA-E_KLRK1	HLA-E - KLRK1	MHC-I	Cell-Cell Contact	PMID: 28484462		Unknown	Monocyte Intermediate	HLA-DQA1	CD4	0.0254129	0	HLA-DQA1_CD4	HLA-DQA1 - CD4	MHC-II	Cell-Cell Contact	KEGG: hsa04514			T Cell Effector Memory CD8+	Unknown	HLA-DQA1	CD4	0.00591807	0	HLA-DQA1_CD4	HLA-DQA1 - CD4	MHC-II	Cell-Cell Contact	KEGG: hsa04514			Monocyte Classical	T Cell Terminal Effector CD4+	HLA-DRA	CD4	0.0523024	0	HLA-DRA_CD4	HLA-DRA - CD4	MHC-II	Cell-Cell Contact	KEGG: hsa04514
Plasma Cells	T Cell Vd2 gd	HLA-E	KLRK1	0.122298	0	HLA-E_KLRK1	HLA-E - KLRK1	MHC-I	Cell-Cell Contact	PMID: 28484462		Progenitor Cells	Monocyte Intermediate	HLA-DQA1	CD4	0.014239	0	HLA-DQA1_CD4	HLA-DQA1 - CD4	MHC-II	Cell-Cell Contact	KEGG: hsa04514			T Cell Naïve CD4+	Unknown	HLA-DQA1	CD4	0.00591807	0	HLA-DQA1_CD4	HLA-DQA1 - CD4	MHC-II	Cell-Cell Contact	KEGG: hsa04514			Natural Killer	T Cell Terminal Effector CD4+	HLA-DRA	CD4	0.100905	0	HLA-DRA_CD4	HLA-DRA - CD4	MHC-II	Cell-Cell Contact	KEGG: hsa04514
T Cell Naïve CD8+	T Cell Vd2 gd	HLA-E	KLRK1	0.122298	0	HLA-E_KLRK1	HLA-E - KLRK1	MHC-I	Cell-Cell Contact	PMID: 28484462		Cycling Cells	Monocyte Intermediate	HLA-DQA1	CD4	0.00196892	0	HLA-DQA1_CD4	HLA-DQA1 - CD4	MHC-II	Cell-Cell Contact	KEGG: hsa04514			B Cell Memory	Unknown	HLA-DQA1	CD4	0.0208964	0	HLA-DQA1_CD4	HLA-DQA1 - CD4	MHC-II	Cell-Cell Contact	KEGG: hsa04514			B Cell Naïve	T Cell Terminal Effector CD4+	HLA-DRA	CD4	0.0995618	0	HLA-DRA_CD4	HLA-DRA - CD4	MHC-II	Cell-Cell Contact	KEGG: hsa04514
Monocyte Intermediate	T Cell Vd2 gd	HLA-E	KLRK1	0.122298	0	HLA-E_KLRK1	HLA-E - KLRK1	MHC-I	Cell-Cell Contact	PMID: 28484462		Plasmacytoid Dendritic Cells	Monocyte Intermediate	HLA-DQA1	CD4	0.00196892	0.02	HLA-DQA1_CD4	HLA-DQA1 - CD4	MHC-II	Cell-Cell Contact	KEGG: hsa04514			B Cell Naïve	Unknown	HLA-DQA1	CD4	0.0699076	0	HLA-DQA1_CD4	HLA-DQA1 - CD4	MHC-II	Cell-Cell Contact	KEGG: hsa04514			T Cell Central Memory CD4+	T Cell Terminal Effector CD4+	HLA-DRA	CD4	0.0658163	0	HLA-DRA_CD4	HLA-DRA - CD4	MHC-II	Cell-Cell Contact	KEGG: hsa04514
Myeloid Dendritic Cells	T Cell Vd2 gd	HLA-E	KLRK1	0.0863542	0	HLA-E_KLRK1	HLA-E - KLRK1	MHC-I	Cell-Cell Contact	PMID: 28484462		Monocyte Classical	Myeloid Dendritic Cells	HLA-DQA1	CD4	0.00588359	0	HLA-DQA1_CD4	HLA-DQA1 - CD4	MHC-II	Cell-Cell Contact	KEGG: hsa04514			T Cell Central Memory CD4+	Unknown	HLA-DQA1	CD4	0.0208964	0	HLA-DQA1_CD4	HLA-DQA1 - CD4	MHC-II	Cell-Cell Contact	KEGG: hsa04514			Myeloid Dendritic Cells	T Cell Terminal Effector CD4+	HLA-DRA	CD4	0.0904295	0	HLA-DRA_CD4	HLA-DRA - CD4	MHC-II	Cell-Cell Contact	KEGG: hsa04514
T Cell Effector Memory CD4+	T Cell Vd2 gd	HLA-E	KLRK1	0.121071	0	HLA-E_KLRK1	HLA-E - KLRK1	MHC-I	Cell-Cell Contact	PMID: 28484462		Natural Killer	Myeloid Dendritic Cells	HLA-DQA1	CD4	0.0576665	0	HLA-DQA1_CD4	HLA-DQA1 - CD4	MHC-II	Cell-Cell Contact	KEGG: hsa04514			T Cell Central Memory CD8+	Unknown	HLA-DQA1	CD4	0.00591807	0	HLA-DQA1_CD4	HLA-DQA1 - CD4	MHC-II	Cell-Cell Contact	KEGG: hsa04514			Unknown	T Cell Terminal Effector CD4+	HLA-DRA	CD4	0.110061	0	HLA-DRA_CD4	HLA-DRA - CD4	MHC-II	Cell-Cell Contact	KEGG: hsa04514
Unknown	T Cell Vd2 gd	HLA-E	KLRK1	0.0624212	0	HLA-E_KLRK1	HLA-E - KLRK1	MHC-I	Cell-Cell Contact	PMID: 28484462		T Cell Effector Memory CD8+	Myeloid Dendritic Cells	HLA-DQA1	CD4	0.00588359	0	HLA-DQA1_CD4	HLA-DQA1 - CD4	MHC-II	Cell-Cell Contact	KEGG: hsa04514			Plasma Cells	Unknown	HLA-DQA1	CD4	0.0208964	0	HLA-DQA1_CD4	HLA-DQA1 - CD4	MHC-II	Cell-Cell Contact	KEGG: hsa04514			MAIT Cells	T Cell Terminal Effector CD4+	HLA-DRA	CD4	0.0290322	0	HLA-DRA_CD4	HLA-DRA - CD4	MHC-II	Cell-Cell Contact	KEGG: hsa04514
MAIT Cells	T Cell Vd2 gd	HLA-E	KLRK1	0.105268	0	HLA-E_KLRK1	HLA-E - KLRK1	MHC-I	Cell-Cell Contact	PMID: 28484462		B Cell Memory	Myeloid Dendritic Cells	HLA-DQA1	CD4	0.00588359	0	HLA-DQA1_CD4	HLA-DQA1 - CD4	MHC-II	Cell-Cell Contact	KEGG: hsa04514			Myeloid Dendritic Cells	Unknown	HLA-DQA1	CD4	0.0510489	0	HLA-DQA1_CD4	HLA-DQA1 - CD4	MHC-II	Cell-Cell Contact	KEGG: hsa04514			Progenitor Cells	T Cell Terminal Effector CD4+	HLA-DRA	CD4	0.0859137	0	HLA-DRA_CD4	HLA-DRA - CD4	MHC-II	Cell-Cell Contact	KEGG: hsa04514
Megakaryocytes	T Cell Vd2 gd	HLA-E	KLRK1	0.133732	0	HLA-E_KLRK1	HLA-E - KLRK1	MHC-I	Cell-Cell Contact	PMID: 28484462		B Cell Naïve	Myeloid Dendritic Cells	HLA-DQA1	CD4	0.0576665	0	HLA-DQA1_CD4	HLA-DQA1 - CD4	MHC-II	Cell-Cell Contact	KEGG: hsa04514			Unknown	Unknown	HLA-DQA1	CD4	0.0796155	0	HLA-DQA1_CD4	HLA-DQA1 - CD4	MHC-II	Cell-Cell Contact	KEGG: hsa04514			Plasmacytoid Dendritic Cells	T Cell Terminal Effector CD4+	HLA-DRA	CD4	0.0597653	0	HLA-DRA_CD4	HLA-DRA - CD4	MHC-II	Cell-Cell Contact	KEGG: hsa04514
T Cell Non-Vd2 gd	T Cell Vd2 gd	HLA-E	KLRK1	0.0985623	0	HLA-E_KLRK1	HLA-E - KLRK1	MHC-I	Cell-Cell Contact	PMID: 28484462		T Cell Central Memory CD4+	Myeloid Dendritic Cells	HLA-DQA1	CD4	0.0207765	0	HLA-DQA1_CD4	HLA-DQA1 - CD4	MHC-II	Cell-Cell Contact	KEGG: hsa04514			MAIT Cells	Unknown	HLA-DQA1	CD4	0.00591807	0	HLA-DQA1_CD4	HLA-DQA1 - CD4	MHC-II	Cell-Cell Contact	KEGG: hsa04514			Monocyte Classical	T Cell Naïve CD4+	HLA-DRA	CD4	0.018064	0	HLA-DRA_CD4	HLA-DRA - CD4	MHC-II	Cell-Cell Contact	KEGG: hsa04514
Progenitor Cells	T Cell Vd2 gd	HLA-E	KLRK1	0.0503706	0	HLA-E_KLRK1	HLA-E - KLRK1	MHC-I	Cell-Cell Contact	PMID: 28484462		Plasma Cells	Myeloid Dendritic Cells	HLA-DQA1	CD4	0.00588359	0	HLA-DQA1_CD4	HLA-DQA1 - CD4	MHC-II	Cell-Cell Contact	KEGG: hsa04514			Megakaryocytes	Unknown	HLA-DQA1	CD4	0.00591807	0.01	HLA-DQA1_CD4	HLA-DQA1 - CD4	MHC-II	Cell-Cell Contact	KEGG: hsa04514			Natural Killer	T Cell Naïve CD4+	HLA-DRA	CD4	0.0360607	0	HLA-DRA_CD4	HLA-DRA - CD4	MHC-II	Cell-Cell Contact	KEGG: hsa04514
Cycling Cells	T Cell Vd2 gd	HLA-E	KLRK1	0.066623	0	HLA-E_KLRK1	HLA-E - KLRK1	MHC-I	Cell-Cell Contact	PMID: 28484462		Myeloid Dendritic Cells	Myeloid Dendritic Cells	HLA-DQA1	CD4	0.0369998	0	HLA-DQA1_CD4	HLA-DQA1 - CD4	MHC-II	Cell-Cell Contact	KEGG: hsa04514			T Cell Non-Vd2 gd	Unknown	HLA-DQA1	CD4	0.00591807	0	HLA-DQA1_CD4	HLA-DQA1 - CD4	MHC-II	Cell-Cell Contact	KEGG: hsa04514			B Cell Naïve	T Cell Naïve CD4+	HLA-DRA	CD4	0.0355466	0	HLA-DRA_CD4	HLA-DRA - CD4	MHC-II	Cell-Cell Contact	KEGG: hsa04514
Plasmacytoid Dendritic Cells	T Cell Vd2 gd	HLA-E	KLRK1	0.0503706	0	HLA-E_KLRK1	HLA-E - KLRK1	MHC-I	Cell-Cell Contact	PMID: 28484462		Unknown	Myeloid Dendritic Cells	HLA-DQA1	CD4	0.0725512	0	HLA-DQA1_CD4	HLA-DQA1 - CD4	MHC-II	Cell-Cell Contact	KEGG: hsa04514			Progenitor Cells	Unknown	HLA-DQA1	CD4	0.0628154	0	HLA-DQA1_CD4	HLA-DQA1 - CD4	MHC-II	Cell-Cell Contact	KEGG: hsa04514			T Cell Central Memory CD4+	T Cell Naïve CD4+	HLA-DRA	CD4	0.0229456	0	HLA-DRA_CD4	HLA-DRA - CD4	MHC-II	Cell-Cell Contact	KEGG: hsa04514
Monocyte Nonclassical	T Cell Central Memory CD8+	HLA-E	KLRK1	0.128385	0	HLA-E_KLRK1	HLA-E - KLRK1	MHC-I	Cell-Cell Contact	PMID: 28484462		Progenitor Cells	Myeloid Dendritic Cells	HLA-DQA1	CD4	0.0415343	0	HLA-DQA1_CD4	HLA-DQA1 - CD4	MHC-II	Cell-Cell Contact	KEGG: hsa04514			Cycling Cells	Unknown	HLA-DQA1	CD4	0.0151558	0	HLA-DQA1_CD4	HLA-DQA1 - CD4	MHC-II	Cell-Cell Contact	KEGG: hsa04514			Myeloid Dendritic Cells	T Cell Naïve CD4+	HLA-DRA	CD4	0.032077	0	HLA-DRA_CD4	HLA-DRA - CD4	MHC-II	Cell-Cell Contact	KEGG: hsa04514
T Cell Terminal Effector CD8+	T Cell Central Memory CD8+	HLA-E	KLRK1	0.11386	0	HLA-E_KLRK1	HLA-E - KLRK1	MHC-I	Cell-Cell Contact	PMID: 28484462		Cycling Cells	Myeloid Dendritic Cells	HLA-DQA1	CD4	0.00588359	0	HLA-DQA1_CD4	HLA-DQA1 - CD4	MHC-II	Cell-Cell Contact	KEGG: hsa04514			Plasmacytoid Dendritic Cells	Unknown	HLA-DQA1	CD4	0.00591807	0.02	HLA-DQA1_CD4	HLA-DQA1 - CD4	MHC-II	Cell-Cell Contact	KEGG: hsa04514			Unknown	T Cell Naïve CD4+	HLA-DRA	CD4	0.0395919	0	HLA-DRA_CD4	HLA-DRA - CD4	MHC-II	Cell-Cell Contact	KEGG: hsa04514
Monocyte Classical	T Cell Central Memory CD8+	HLA-E	KLRK1	0.083807	0	HLA-E_KLRK1	HLA-E - KLRK1	MHC-I	Cell-Cell Contact	PMID: 28484462		Plasmacytoid Dendritic Cells	Myeloid Dendritic Cells	HLA-DQA1	CD4	0.00588359	0	HLA-DQA1_CD4	HLA-DQA1 - CD4	MHC-II	Cell-Cell Contact	KEGG: hsa04514			Monocyte Classical	MAIT Cells	HLA-DQA1	CD4	0.0019805	0	HLA-DQA1_CD4	HLA-DQA1 - CD4	MHC-II	Cell-Cell Contact	KEGG: hsa04514			MAIT Cells	T Cell Naïve CD4+	HLA-DRA	CD4	0.00986841	0.04	HLA-DRA_CD4	HLA-DRA - CD4	MHC-II	Cell-Cell Contact	KEGG: hsa04514
Natural Killer	T Cell Central Memory CD8+	HLA-E	KLRK1	0.11386	0	HLA-E_KLRK1	HLA-E - KLRK1	MHC-I	Cell-Cell Contact	PMID: 28484462		Monocyte Classical	Unknown	HLA-DQA1	CD4	0.00588359	0	HLA-DQA1_CD4	HLA-DQA1 - CD4	MHC-II	Cell-Cell Contact	KEGG: hsa04514			Natural Killer	MAIT Cells	HLA-DQA1	CD4	0.0242235	0	HLA-DQA1_CD4	HLA-DQA1 - CD4	MHC-II	Cell-Cell Contact	KEGG: hsa04514			Progenitor Cells	T Cell Naïve CD4+	HLA-DRA	CD4	0.0303778	0	HLA-DRA_CD4	HLA-DRA - CD4	MHC-II	Cell-Cell Contact	KEGG: hsa04514
T Cell Terminal Effector CD4+	T Cell Central Memory CD8+	HLA-E	KLRK1	0.117614	0	HLA-E_KLRK1	HLA-E - KLRK1	MHC-I	Cell-Cell Contact	PMID: 28484462		Natural Killer	Unknown	HLA-DQA1	CD4	0.0576665	0	HLA-DQA1_CD4	HLA-DQA1 - CD4	MHC-II	Cell-Cell Contact	KEGG: hsa04514			T Cell Effector Memory CD8+	MAIT Cells	HLA-DQA1	CD4	0.0019805	0	HLA-DQA1_CD4	HLA-DQA1 - CD4	MHC-II	Cell-Cell Contact	KEGG: hsa04514			Plasmacytoid Dendritic Cells	T Cell Naïve CD4+	HLA-DRA	CD4	0.0207484	0	HLA-DRA_CD4	HLA-DRA - CD4	MHC-II	Cell-Cell Contact	KEGG: hsa04514
T Cell Effector Memory CD8+	T Cell Central Memory CD8+	HLA-E	KLRK1	0.125316	0	HLA-E_KLRK1	HLA-E - KLRK1	MHC-I	Cell-Cell Contact	PMID: 28484462		T Cell Effector Memory CD8+	Unknown	HLA-DQA1	CD4	0.00588359	0	HLA-DQA1_CD4	HLA-DQA1 - CD4	MHC-II	Cell-Cell Contact	KEGG: hsa04514			T Cell Naïve CD4+	MAIT Cells	HLA-DQA1	CD4	0.0019805	0	HLA-DQA1_CD4	HLA-DQA1 - CD4	MHC-II	Cell-Cell Contact	KEGG: hsa04514			Monocyte Classical	T Cell Central Memory CD4+	HLA-DRA	CD4	0.0618697	0	HLA-DRA_CD4	HLA-DRA - CD4	MHC-II	Cell-Cell Contact	KEGG: hsa04514
T Cell Naïve CD4+	T Cell Central Memory CD8+	HLA-E	KLRK1	0.12728	0	HLA-E_KLRK1	HLA-E - KLRK1	MHC-I	Cell-Cell Contact	PMID: 28484462		B Cell Memory	Unknown	HLA-DQA1	CD4	0.00588359	0	HLA-DQA1_CD4	HLA-DQA1 - CD4	MHC-II	Cell-Cell Contact	KEGG: hsa04514			B Cell Memory	MAIT Cells	HLA-DQA1	CD4	0.00706387	0	HLA-DQA1_CD4	HLA-DQA1 - CD4	MHC-II	Cell-Cell Contact	KEGG: hsa04514			Natural Killer	T Cell Central Memory CD4+	HLA-DRA	CD4	0.118253	0	HLA-DRA_CD4	HLA-DRA - CD4	MHC-II	Cell-Cell Contact	KEGG: hsa04514
B Cell Memory	T Cell Central Memory CD8+	HLA-E	KLRK1	0.12728	0	HLA-E_KLRK1	HLA-E - KLRK1	MHC-I	Cell-Cell Contact	PMID: 28484462		B Cell Naïve	Unknown	HLA-DQA1	CD4	0.0576665	0	HLA-DQA1_CD4	HLA-DQA1 - CD4	MHC-II	Cell-Cell Contact	KEGG: hsa04514			B Cell Naïve	MAIT Cells	HLA-DQA1	CD4	0.0244416	0	HLA-DQA1_CD4	HLA-DQA1 - CD4	MHC-II	Cell-Cell Contact	KEGG: hsa04514			B Cell Naïve	T Cell Central Memory CD4+	HLA-DRA	CD4	0.116709	0	HLA-DRA_CD4	HLA-DRA - CD4	MHC-II	Cell-Cell Contact	KEGG: hsa04514
B Cell Naïve	T Cell Central Memory CD8+	HLA-E	KLRK1	0.105268	0	HLA-E_KLRK1	HLA-E - KLRK1	MHC-I	Cell-Cell Contact	PMID: 28484462		T Cell Central Memory CD4+	Unknown	HLA-DQA1	CD4	0.0207765	0	HLA-DQA1_CD4	HLA-DQA1 - CD4	MHC-II	Cell-Cell Contact	KEGG: hsa04514			T Cell Central Memory CD4+	MAIT Cells	HLA-DQA1	CD4	0.00706387	0	HLA-DQA1_CD4	HLA-DQA1 - CD4	MHC-II	Cell-Cell Contact	KEGG: hsa04514			T Cell Central Memory CD4+	T Cell Central Memory CD4+	HLA-DRA	CD4	0.0776531	0	HLA-DRA_CD4	HLA-DRA - CD4	MHC-II	Cell-Cell Contact	KEGG: hsa04514
T Cell Central Memory CD4+	T Cell Central Memory CD8+	HLA-E	KLRK1	0.11386	0	HLA-E_KLRK1	HLA-E - KLRK1	MHC-I	Cell-Cell Contact	PMID: 28484462		Plasma Cells	Unknown	HLA-DQA1	CD4	0.00588359	0	HLA-DQA1_CD4	HLA-DQA1 - CD4	MHC-II	Cell-Cell Contact	KEGG: hsa04514			T Cell Central Memory CD8+	MAIT Cells	HLA-DQA1	CD4	0.0019805	0.03	HLA-DQA1_CD4	HLA-DQA1 - CD4	MHC-II	Cell-Cell Contact	KEGG: hsa04514			Myeloid Dendritic Cells	T Cell Central Memory CD4+	HLA-DRA	CD4	0.10619	0	HLA-DRA_CD4	HLA-DRA - CD4	MHC-II	Cell-Cell Contact	KEGG: hsa04514
Regulatory T cell	T Cell Central Memory CD8+	HLA-E	KLRK1	0.118714	0	HLA-E_KLRK1	HLA-E - KLRK1	MHC-I	Cell-Cell Contact	PMID: 28484462		Myeloid Dendritic Cells	Unknown	HLA-DQA1	CD4	0.0369998	0	HLA-DQA1_CD4	HLA-DQA1 - CD4	MHC-II	Cell-Cell Contact	KEGG: hsa04514			Plasma Cells	MAIT Cells	HLA-DQA1	CD4	0.00706387	0	HLA-DQA1_CD4	HLA-DQA1 - CD4	MHC-II	Cell-Cell Contact	KEGG: hsa04514			Unknown	T Cell Central Memory CD4+	HLA-DRA	CD4	0.128758	0	HLA-DRA_CD4	HLA-DRA - CD4	MHC-II	Cell-Cell Contact	KEGG: hsa04514
T Cell Vd2 gd	T Cell Central Memory CD8+	HLA-E	KLRK1	0.11386	0	HLA-E_KLRK1	HLA-E - KLRK1	MHC-I	Cell-Cell Contact	PMID: 28484462		Unknown	Unknown	HLA-DQA1	CD4	0.0725512	0	HLA-DQA1_CD4	HLA-DQA1 - CD4	MHC-II	Cell-Cell Contact	KEGG: hsa04514			Myeloid Dendritic Cells	MAIT Cells	HLA-DQA1	CD4	0.0176158	0	HLA-DQA1_CD4	HLA-DQA1 - CD4	MHC-II	Cell-Cell Contact	KEGG: hsa04514			MAIT Cells	T Cell Central Memory CD4+	HLA-DRA	CD4	0.0344979	0	HLA-DRA_CD4	HLA-DRA - CD4	MHC-II	Cell-Cell Contact	KEGG: hsa04514
T Cell Central Memory CD8+	T Cell Central Memory CD8+	HLA-E	KLRK1	0.12728	0	HLA-E_KLRK1	HLA-E - KLRK1	MHC-I	Cell-Cell Contact	PMID: 28484462		Progenitor Cells	Unknown	HLA-DQA1	CD4	0.0415343	0	HLA-DQA1_CD4	HLA-DQA1 - CD4	MHC-II	Cell-Cell Contact	KEGG: hsa04514			Unknown	MAIT Cells	HLA-DQA1	CD4	0.0280261	0	HLA-DQA1_CD4	HLA-DQA1 - CD4	MHC-II	Cell-Cell Contact	KEGG: hsa04514			Progenitor Cells	T Cell Central Memory CD4+	HLA-DRA	CD4	0.100974	0	HLA-DRA_CD4	HLA-DRA - CD4	MHC-II	Cell-Cell Contact	KEGG: hsa04514
Plasma Cells	T Cell Central Memory CD8+	HLA-E	KLRK1	0.122298	0	HLA-E_KLRK1	HLA-E - KLRK1	MHC-I	Cell-Cell Contact	PMID: 28484462		Cycling Cells	Unknown	HLA-DQA1	CD4	0.00588359	0	HLA-DQA1_CD4	HLA-DQA1 - CD4	MHC-II	Cell-Cell Contact	KEGG: hsa04514			Progenitor Cells	MAIT Cells	HLA-DQA1	CD4	0.0218536	0	HLA-DQA1_CD4	HLA-DQA1 - CD4	MHC-II	Cell-Cell Contact	KEGG: hsa04514			Plasmacytoid Dendritic Cells	T Cell Central Memory CD4+	HLA-DRA	CD4	0.0705961	0	HLA-DRA_CD4	HLA-DRA - CD4	MHC-II	Cell-Cell Contact	KEGG: hsa04514
T Cell Naïve CD8+	T Cell Central Memory CD8+	HLA-E	KLRK1	0.122298	0	HLA-E_KLRK1	HLA-E - KLRK1	MHC-I	Cell-Cell Contact	PMID: 28484462		Plasmacytoid Dendritic Cells	Unknown	HLA-DQA1	CD4	0.00588359	0	HLA-DQA1_CD4	HLA-DQA1 - CD4	MHC-II	Cell-Cell Contact	KEGG: hsa04514			Cycling Cells	MAIT Cells	HLA-DQA1	CD4	0.00510351	0	HLA-DQA1_CD4	HLA-DQA1 - CD4	MHC-II	Cell-Cell Contact	KEGG: hsa04514			Monocyte Classical	Regulatory T cell	HLA-DRA	CD4	0.018064	0	HLA-DRA_CD4	HLA-DRA - CD4	MHC-II	Cell-Cell Contact	KEGG: hsa04514
Monocyte Intermediate	T Cell Central Memory CD8+	HLA-E	KLRK1	0.122298	0	HLA-E_KLRK1	HLA-E - KLRK1	MHC-I	Cell-Cell Contact	PMID: 28484462		Monocyte Classical	Progenitor Cells	HLA-DQA1	CD4	0.00847951	0	HLA-DQA1_CD4	HLA-DQA1 - CD4	MHC-II	Cell-Cell Contact	KEGG: hsa04514			Monocyte Classical	Progenitor Cells	HLA-DQA1	CD4	0.00804116	0	HLA-DQA1_CD4	HLA-DQA1 - CD4	MHC-II	Cell-Cell Contact	KEGG: hsa04514			Natural Killer	Regulatory T cell	HLA-DRA	CD4	0.0360607	0	HLA-DRA_CD4	HLA-DRA - CD4	MHC-II	Cell-Cell Contact	KEGG: hsa04514
Myeloid Dendritic Cells	T Cell Central Memory CD8+	HLA-E	KLRK1	0.0863542	0	HLA-E_KLRK1	HLA-E - KLRK1	MHC-I	Cell-Cell Contact	PMID: 28484462		Natural Killer	Progenitor Cells	HLA-DQA1	CD4	0.0812426	0	HLA-DQA1_CD4	HLA-DQA1 - CD4	MHC-II	Cell-Cell Contact	KEGG: hsa04514			Natural Killer	Progenitor Cells	HLA-DQA1	CD4	0.0920717	0	HLA-DQA1_CD4	HLA-DQA1 - CD4	MHC-II	Cell-Cell Contact	KEGG: hsa04514			B Cell Naïve	Regulatory T cell	HLA-DRA	CD4	0.0355466	0	HLA-DRA_CD4	HLA-DRA - CD4	MHC-II	Cell-Cell Contact	KEGG: hsa04514
T Cell Effector Memory CD4+	T Cell Central Memory CD8+	HLA-E	KLRK1	0.121071	0	HLA-E_KLRK1	HLA-E - KLRK1	MHC-I	Cell-Cell Contact	PMID: 28484462		T Cell Effector Memory CD8+	Progenitor Cells	HLA-DQA1	CD4	0.00847951	0	HLA-DQA1_CD4	HLA-DQA1 - CD4	MHC-II	Cell-Cell Contact	KEGG: hsa04514			T Cell Effector Memory CD8+	Progenitor Cells	HLA-DQA1	CD4	0.00804116	0	HLA-DQA1_CD4	HLA-DQA1 - CD4	MHC-II	Cell-Cell Contact	KEGG: hsa04514			T Cell Central Memory CD4+	Regulatory T cell	HLA-DRA	CD4	0.0229456	0	HLA-DRA_CD4	HLA-DRA - CD4	MHC-II	Cell-Cell Contact	KEGG: hsa04514
Unknown	T Cell Central Memory CD8+	HLA-E	KLRK1	0.0624212	0	HLA-E_KLRK1	HLA-E - KLRK1	MHC-I	Cell-Cell Contact	PMID: 28484462		B Cell Memory	Progenitor Cells	HLA-DQA1	CD4	0.00847951	0	HLA-DQA1_CD4	HLA-DQA1 - CD4	MHC-II	Cell-Cell Contact	KEGG: hsa04514			T Cell Naïve CD4+	Progenitor Cells	HLA-DQA1	CD4	0.00804116	0	HLA-DQA1_CD4	HLA-DQA1 - CD4	MHC-II	Cell-Cell Contact	KEGG: hsa04514			Myeloid Dendritic Cells	Regulatory T cell	HLA-DRA	CD4	0.032077	0	HLA-DRA_CD4	HLA-DRA - CD4	MHC-II	Cell-Cell Contact	KEGG: hsa04514
MAIT Cells	T Cell Central Memory CD8+	HLA-E	KLRK1	0.105268	0	HLA-E_KLRK1	HLA-E - KLRK1	MHC-I	Cell-Cell Contact	PMID: 28484462		B Cell Naïve	Progenitor Cells	HLA-DQA1	CD4	0.0812426	0	HLA-DQA1_CD4	HLA-DQA1 - CD4	MHC-II	Cell-Cell Contact	KEGG: hsa04514			B Cell Memory	Progenitor Cells	HLA-DQA1	CD4	0.0282402	0	HLA-DQA1_CD4	HLA-DQA1 - CD4	MHC-II	Cell-Cell Contact	KEGG: hsa04514			Unknown	Regulatory T cell	HLA-DRA	CD4	0.0395919	0	HLA-DRA_CD4	HLA-DRA - CD4	MHC-II	Cell-Cell Contact	KEGG: hsa04514
Megakaryocytes	T Cell Central Memory CD8+	HLA-E	KLRK1	0.133732	0	HLA-E_KLRK1	HLA-E - KLRK1	MHC-I	Cell-Cell Contact	PMID: 28484462		T Cell Central Memory CD4+	Progenitor Cells	HLA-DQA1	CD4	0.0297467	0	HLA-DQA1_CD4	HLA-DQA1 - CD4	MHC-II	Cell-Cell Contact	KEGG: hsa04514			B Cell Naïve	Progenitor Cells	HLA-DQA1	CD4	0.0928427	0	HLA-DQA1_CD4	HLA-DQA1 - CD4	MHC-II	Cell-Cell Contact	KEGG: hsa04514			MAIT Cells	Regulatory T cell	HLA-DRA	CD4	0.00986841	0.04	HLA-DRA_CD4	HLA-DRA - CD4	MHC-II	Cell-Cell Contact	KEGG: hsa04514
T Cell Non-Vd2 gd	T Cell Central Memory CD8+	HLA-E	KLRK1	0.0985623	0	HLA-E_KLRK1	HLA-E - KLRK1	MHC-I	Cell-Cell Contact	PMID: 28484462		Plasma Cells	Progenitor Cells	HLA-DQA1	CD4	0.00847951	0	HLA-DQA1_CD4	HLA-DQA1 - CD4	MHC-II	Cell-Cell Contact	KEGG: hsa04514			T Cell Central Memory CD4+	Progenitor Cells	HLA-DQA1	CD4	0.0282402	0	HLA-DQA1_CD4	HLA-DQA1 - CD4	MHC-II	Cell-Cell Contact	KEGG: hsa04514			Progenitor Cells	Regulatory T cell	HLA-DRA	CD4	0.0303778	0	HLA-DRA_CD4	HLA-DRA - CD4	MHC-II	Cell-Cell Contact	KEGG: hsa04514
Progenitor Cells	T Cell Central Memory CD8+	HLA-E	KLRK1	0.0503706	0	HLA-E_KLRK1	HLA-E - KLRK1	MHC-I	Cell-Cell Contact	PMID: 28484462		Myeloid Dendritic Cells	Progenitor Cells	HLA-DQA1	CD4	0.0525983	0	HLA-DQA1_CD4	HLA-DQA1 - CD4	MHC-II	Cell-Cell Contact	KEGG: hsa04514			T Cell Central Memory CD8+	Progenitor Cells	HLA-DQA1	CD4	0.00804116	0	HLA-DQA1_CD4	HLA-DQA1 - CD4	MHC-II	Cell-Cell Contact	KEGG: hsa04514			Plasmacytoid Dendritic Cells	Regulatory T cell	HLA-DRA	CD4	0.0207484	0	HLA-DRA_CD4	HLA-DRA - CD4	MHC-II	Cell-Cell Contact	KEGG: hsa04514
Cycling Cells	T Cell Central Memory CD8+	HLA-E	KLRK1	0.066623	0	HLA-E_KLRK1	HLA-E - KLRK1	MHC-I	Cell-Cell Contact	PMID: 28484462		Unknown	Progenitor Cells	HLA-DQA1	CD4	0.101557	0	HLA-DQA1_CD4	HLA-DQA1 - CD4	MHC-II	Cell-Cell Contact	KEGG: hsa04514			Plasma Cells	Progenitor Cells	HLA-DQA1	CD4	0.0282402	0	HLA-DQA1_CD4	HLA-DQA1 - CD4	MHC-II	Cell-Cell Contact	KEGG: hsa04514			Monocyte Classical	Monocyte Intermediate	HLA-DRA	CD4	0.018064	0	HLA-DRA_CD4	HLA-DRA - CD4	MHC-II	Cell-Cell Contact	KEGG: hsa04514
Plasmacytoid Dendritic Cells	T Cell Central Memory CD8+	HLA-E	KLRK1	0.0503706	0	HLA-E_KLRK1	HLA-E - KLRK1	MHC-I	Cell-Cell Contact	PMID: 28484462		Progenitor Cells	Progenitor Cells	HLA-DQA1	CD4	0.0589274	0	HLA-DQA1_CD4	HLA-DQA1 - CD4	MHC-II	Cell-Cell Contact	KEGG: hsa04514			Myeloid Dendritic Cells	Progenitor Cells	HLA-DQA1	CD4	0.0682509	0	HLA-DQA1_CD4	HLA-DQA1 - CD4	MHC-II	Cell-Cell Contact	KEGG: hsa04514			Natural Killer	Monocyte Intermediate	HLA-DRA	CD4	0.0360607	0	HLA-DRA_CD4	HLA-DRA - CD4	MHC-II	Cell-Cell Contact	KEGG: hsa04514
Monocyte Nonclassical	Plasma Cells	HLA-E	KLRK1	0.134185	0	HLA-E_KLRK1	HLA-E - KLRK1	MHC-I	Cell-Cell Contact	PMID: 28484462		Cycling Cells	Progenitor Cells	HLA-DQA1	CD4	0.00847951	0	HLA-DQA1_CD4	HLA-DQA1 - CD4	MHC-II	Cell-Cell Contact	KEGG: hsa04514			Unknown	Progenitor Cells	HLA-DQA1	CD4	0.105375	0	HLA-DQA1_CD4	HLA-DQA1 - CD4	MHC-II	Cell-Cell Contact	KEGG: hsa04514			B Cell Naïve	Monocyte Intermediate	HLA-DRA	CD4	0.0355466	0	HLA-DRA_CD4	HLA-DRA - CD4	MHC-II	Cell-Cell Contact	KEGG: hsa04514
T Cell Terminal Effector CD8+	Plasma Cells	HLA-E	KLRK1	0.119093	0	HLA-E_KLRK1	HLA-E - KLRK1	MHC-I	Cell-Cell Contact	PMID: 28484462		Plasmacytoid Dendritic Cells	Progenitor Cells	HLA-DQA1	CD4	0.00847951	0	HLA-DQA1_CD4	HLA-DQA1 - CD4	MHC-II	Cell-Cell Contact	KEGG: hsa04514			MAIT Cells	Progenitor Cells	HLA-DQA1	CD4	0.00804116	0	HLA-DQA1_CD4	HLA-DQA1 - CD4	MHC-II	Cell-Cell Contact	KEGG: hsa04514			T Cell Central Memory CD4+	Monocyte Intermediate	HLA-DRA	CD4	0.0229456	0	HLA-DRA_CD4	HLA-DRA - CD4	MHC-II	Cell-Cell Contact	KEGG: hsa04514
Monocyte Classical	Plasma Cells	HLA-E	KLRK1	0.0877959	0	HLA-E_KLRK1	HLA-E - KLRK1	MHC-I	Cell-Cell Contact	PMID: 28484462		Monocyte Classical	T Cell Terminal Effector CD8+	HLA-DMA	CD4	0.00702276	0	HLA-DMA_CD4	HLA-DMA - CD4	MHC-II	Cell-Cell Contact	KEGG: hsa04514			Megakaryocytes	Progenitor Cells	HLA-DQA1	CD4	0.00804116	0	HLA-DQA1_CD4	HLA-DQA1 - CD4	MHC-II	Cell-Cell Contact	KEGG: hsa04514			Myeloid Dendritic Cells	Monocyte Intermediate	HLA-DRA	CD4	0.032077	0	HLA-DRA_CD4	HLA-DRA - CD4	MHC-II	Cell-Cell Contact	KEGG: hsa04514
Natural Killer	Plasma Cells	HLA-E	KLRK1	0.119093	0	HLA-E_KLRK1	HLA-E - KLRK1	MHC-I	Cell-Cell Contact	PMID: 28484462		Natural Killer	T Cell Terminal Effector CD8+	HLA-DMA	CD4	0.0120257	0	HLA-DMA_CD4	HLA-DMA - CD4	MHC-II	Cell-Cell Contact	KEGG: hsa04514			T Cell Non-Vd2 gd	Progenitor Cells	HLA-DQA1	CD4	0.00804116	0	HLA-DQA1_CD4	HLA-DQA1 - CD4	MHC-II	Cell-Cell Contact	KEGG: hsa04514			Unknown	Monocyte Intermediate	HLA-DRA	CD4	0.0395919	0	HLA-DRA_CD4	HLA-DRA - CD4	MHC-II	Cell-Cell Contact	KEGG: hsa04514
T Cell Terminal Effector CD4+	Plasma Cells	HLA-E	KLRK1	0.122996	0	HLA-E_KLRK1	HLA-E - KLRK1	MHC-I	Cell-Cell Contact	PMID: 28484462		B Cell Naïve	T Cell Terminal Effector CD8+	HLA-DMA	CD4	0.0120257	0	HLA-DMA_CD4	HLA-DMA - CD4	MHC-II	Cell-Cell Contact	KEGG: hsa04514			Progenitor Cells	Progenitor Cells	HLA-DQA1	CD4	0.083633	0	HLA-DQA1_CD4	HLA-DQA1 - CD4	MHC-II	Cell-Cell Contact	KEGG: hsa04514			MAIT Cells	Monocyte Intermediate	HLA-DRA	CD4	0.00986841	0.04	HLA-DRA_CD4	HLA-DRA - CD4	MHC-II	Cell-Cell Contact	KEGG: hsa04514
T Cell Effector Memory CD8+	Plasma Cells	HLA-E	KLRK1	0.130998	0	HLA-E_KLRK1	HLA-E - KLRK1	MHC-I	Cell-Cell Contact	PMID: 28484462		T Cell Central Memory CD4+	T Cell Terminal Effector CD8+	HLA-DMA	CD4	0.00196892	0	HLA-DMA_CD4	HLA-DMA - CD4	MHC-II	Cell-Cell Contact	KEGG: hsa04514			Cycling Cells	Progenitor Cells	HLA-DQA1	CD4	0.0205245	0	HLA-DQA1_CD4	HLA-DQA1 - CD4	MHC-II	Cell-Cell Contact	KEGG: hsa04514			Progenitor Cells	Monocyte Intermediate	HLA-DRA	CD4	0.0303778	0	HLA-DRA_CD4	HLA-DRA - CD4	MHC-II	Cell-Cell Contact	KEGG: hsa04514
T Cell Naïve CD4+	Plasma Cells	HLA-E	KLRK1	0.133038	0	HLA-E_KLRK1	HLA-E - KLRK1	MHC-I	Cell-Cell Contact	PMID: 28484462		Myeloid Dendritic Cells	T Cell Terminal Effector CD8+	HLA-DMA	CD4	0.0120257	0	HLA-DMA_CD4	HLA-DMA - CD4	MHC-II	Cell-Cell Contact	KEGG: hsa04514			Plasmacytoid Dendritic Cells	Progenitor Cells	HLA-DQA1	CD4	0.00804116	0	HLA-DQA1_CD4	HLA-DQA1 - CD4	MHC-II	Cell-Cell Contact	KEGG: hsa04514			Plasmacytoid Dendritic Cells	Monocyte Intermediate	HLA-DRA	CD4	0.0207484	0	HLA-DRA_CD4	HLA-DRA - CD4	MHC-II	Cell-Cell Contact	KEGG: hsa04514
B Cell Memory	Plasma Cells	HLA-E	KLRK1	0.133038	0	HLA-E_KLRK1	HLA-E - KLRK1	MHC-I	Cell-Cell Contact	PMID: 28484462		Unknown	T Cell Terminal Effector CD8+	HLA-DMA	CD4	0.0186702	0	HLA-DMA_CD4	HLA-DMA - CD4	MHC-II	Cell-Cell Contact	KEGG: hsa04514			Monocyte Classical	T Cell Terminal Effector CD8+	HLA-DMA	CD4	0.0019805	0	HLA-DMA_CD4	HLA-DMA - CD4	MHC-II	Cell-Cell Contact	KEGG: hsa04514			Monocyte Classical	Myeloid Dendritic Cells	HLA-DRA	CD4	0.0618697	0	HLA-DRA_CD4	HLA-DRA - CD4	MHC-II	Cell-Cell Contact	KEGG: hsa04514
B Cell Naïve	Plasma Cells	HLA-E	KLRK1	0.110156	0	HLA-E_KLRK1	HLA-E - KLRK1	MHC-I	Cell-Cell Contact	PMID: 28484462		Progenitor Cells	T Cell Terminal Effector CD8+	HLA-DMA	CD4	0.0153592	0	HLA-DMA_CD4	HLA-DMA - CD4	MHC-II	Cell-Cell Contact	KEGG: hsa04514			Natural Killer	T Cell Terminal Effector CD8+	HLA-DMA	CD4	0.0120957	0	HLA-DMA_CD4	HLA-DMA - CD4	MHC-II	Cell-Cell Contact	KEGG: hsa04514			Natural Killer	Myeloid Dendritic Cells	HLA-DRA	CD4	0.118253	0	HLA-DRA_CD4	HLA-DRA - CD4	MHC-II	Cell-Cell Contact	KEGG: hsa04514
T Cell Central Memory CD4+	Plasma Cells	HLA-E	KLRK1	0.119093	0	HLA-E_KLRK1	HLA-E - KLRK1	MHC-I	Cell-Cell Contact	PMID: 28484462		Cycling Cells	T Cell Terminal Effector CD8+	HLA-DMA	CD4	0.00196892	0	HLA-DMA_CD4	HLA-DMA - CD4	MHC-II	Cell-Cell Contact	KEGG: hsa04514			B Cell Naïve	T Cell Terminal Effector CD8+	HLA-DMA	CD4	0.0120957	0	HLA-DMA_CD4	HLA-DMA - CD4	MHC-II	Cell-Cell Contact	KEGG: hsa04514			B Cell Naïve	Myeloid Dendritic Cells	HLA-DRA	CD4	0.116709	0	HLA-DRA_CD4	HLA-DRA - CD4	MHC-II	Cell-Cell Contact	KEGG: hsa04514
Regulatory T cell	Plasma Cells	HLA-E	KLRK1	0.124139	0	HLA-E_KLRK1	HLA-E - KLRK1	MHC-I	Cell-Cell Contact	PMID: 28484462		Plasmacytoid Dendritic Cells	T Cell Terminal Effector CD8+	HLA-DMA	CD4	0.00702276	0	HLA-DMA_CD4	HLA-DMA - CD4	MHC-II	Cell-Cell Contact	KEGG: hsa04514			T Cell Central Memory CD4+	T Cell Terminal Effector CD8+	HLA-DMA	CD4	0.0019805	0	HLA-DMA_CD4	HLA-DMA - CD4	MHC-II	Cell-Cell Contact	KEGG: hsa04514			T Cell Central Memory CD4+	Myeloid Dendritic Cells	HLA-DRA	CD4	0.0776531	0	HLA-DRA_CD4	HLA-DRA - CD4	MHC-II	Cell-Cell Contact	KEGG: hsa04514
T Cell Vd2 gd	Plasma Cells	HLA-E	KLRK1	0.119093	0	HLA-E_KLRK1	HLA-E - KLRK1	MHC-I	Cell-Cell Contact	PMID: 28484462		Monocyte Classical	Monocyte Classical	HLA-DMA	CD4	0.0207765	0	HLA-DMA_CD4	HLA-DMA - CD4	MHC-II	Cell-Cell Contact	KEGG: hsa04514			Myeloid Dendritic Cells	T Cell Terminal Effector CD8+	HLA-DMA	CD4	0.0120957	0	HLA-DMA_CD4	HLA-DMA - CD4	MHC-II	Cell-Cell Contact	KEGG: hsa04514			Myeloid Dendritic Cells	Myeloid Dendritic Cells	HLA-DRA	CD4	0.10619	0	HLA-DRA_CD4	HLA-DRA - CD4	MHC-II	Cell-Cell Contact	KEGG: hsa04514
T Cell Central Memory CD8+	Plasma Cells	HLA-E	KLRK1	0.133038	0	HLA-E_KLRK1	HLA-E - KLRK1	MHC-I	Cell-Cell Contact	PMID: 28484462		Natural Killer	Monocyte Classical	HLA-DMA	CD4	0.0352297	0	HLA-DMA_CD4	HLA-DMA - CD4	MHC-II	Cell-Cell Contact	KEGG: hsa04514			Unknown	T Cell Terminal Effector CD8+	HLA-DMA	CD4	0.0179846	0	HLA-DMA_CD4	HLA-DMA - CD4	MHC-II	Cell-Cell Contact	KEGG: hsa04514			Unknown	Myeloid Dendritic Cells	HLA-DRA	CD4	0.128758	0	HLA-DRA_CD4	HLA-DRA - CD4	MHC-II	Cell-Cell Contact	KEGG: hsa04514
Plasma Cells	Plasma Cells	HLA-E	KLRK1	0.127863	0	HLA-E_KLRK1	HLA-E - KLRK1	MHC-I	Cell-Cell Contact	PMID: 28484462		B Cell Naïve	Monocyte Classical	HLA-DMA	CD4	0.0352297	0	HLA-DMA_CD4	HLA-DMA - CD4	MHC-II	Cell-Cell Contact	KEGG: hsa04514			Progenitor Cells	T Cell Terminal Effector CD8+	HLA-DMA	CD4	0.0154483	0	HLA-DMA_CD4	HLA-DMA - CD4	MHC-II	Cell-Cell Contact	KEGG: hsa04514			MAIT Cells	Myeloid Dendritic Cells	HLA-DRA	CD4	0.0344979	0	HLA-DRA_CD4	HLA-DRA - CD4	MHC-II	Cell-Cell Contact	KEGG: hsa04514
T Cell Naïve CD8+	Plasma Cells	HLA-E	KLRK1	0.127863	0	HLA-E_KLRK1	HLA-E - KLRK1	MHC-I	Cell-Cell Contact	PMID: 28484462		T Cell Central Memory CD4+	Monocyte Classical	HLA-DMA	CD4	0.00588359	0	HLA-DMA_CD4	HLA-DMA - CD4	MHC-II	Cell-Cell Contact	KEGG: hsa04514			Cycling Cells	T Cell Terminal Effector CD8+	HLA-DMA	CD4	0.0019805	0	HLA-DMA_CD4	HLA-DMA - CD4	MHC-II	Cell-Cell Contact	KEGG: hsa04514			Progenitor Cells	Myeloid Dendritic Cells	HLA-DRA	CD4	0.100974	0	HLA-DRA_CD4	HLA-DRA - CD4	MHC-II	Cell-Cell Contact	KEGG: hsa04514
Monocyte Intermediate	Plasma Cells	HLA-E	KLRK1	0.127863	0	HLA-E_KLRK1	HLA-E - KLRK1	MHC-I	Cell-Cell Contact	PMID: 28484462		Myeloid Dendritic Cells	Monocyte Classical	HLA-DMA	CD4	0.0352297	0	HLA-DMA_CD4	HLA-DMA - CD4	MHC-II	Cell-Cell Contact	KEGG: hsa04514			Plasmacytoid Dendritic Cells	T Cell Terminal Effector CD8+	HLA-DMA	CD4	0.00591807	0	HLA-DMA_CD4	HLA-DMA - CD4	MHC-II	Cell-Cell Contact	KEGG: hsa04514			Plasmacytoid Dendritic Cells	Myeloid Dendritic Cells	HLA-DRA	CD4	0.0705961	0	HLA-DRA_CD4	HLA-DRA - CD4	MHC-II	Cell-Cell Contact	KEGG: hsa04514
Myeloid Dendritic Cells	Plasma Cells	HLA-E	KLRK1	0.0904523	0	HLA-E_KLRK1	HLA-E - KLRK1	MHC-I	Cell-Cell Contact	PMID: 28484462		Unknown	Monocyte Classical	HLA-DMA	CD4	0.0539945	0	HLA-DMA_CD4	HLA-DMA - CD4	MHC-II	Cell-Cell Contact	KEGG: hsa04514			Monocyte Classical	Monocyte Classical	HLA-DMA	CD4	0.00591807	0	HLA-DMA_CD4	HLA-DMA - CD4	MHC-II	Cell-Cell Contact	KEGG: hsa04514			Monocyte Classical	Unknown	HLA-DRA	CD4	0.0523024	0	HLA-DRA_CD4	HLA-DRA - CD4	MHC-II	Cell-Cell Contact	KEGG: hsa04514
T Cell Effector Memory CD4+	Plasma Cells	HLA-E	KLRK1	0.126588	0	HLA-E_KLRK1	HLA-E - KLRK1	MHC-I	Cell-Cell Contact	PMID: 28484462		Progenitor Cells	Monocyte Classical	HLA-DMA	CD4	0.0447042	0	HLA-DMA_CD4	HLA-DMA - CD4	MHC-II	Cell-Cell Contact	KEGG: hsa04514			Natural Killer	Monocyte Classical	HLA-DMA	CD4	0.03543	0	HLA-DMA_CD4	HLA-DMA - CD4	MHC-II	Cell-Cell Contact	KEGG: hsa04514			Natural Killer	Unknown	HLA-DRA	CD4	0.100905	0	HLA-DRA_CD4	HLA-DRA - CD4	MHC-II	Cell-Cell Contact	KEGG: hsa04514
Unknown	Plasma Cells	HLA-E	KLRK1	0.0654649	0	HLA-E_KLRK1	HLA-E - KLRK1	MHC-I	Cell-Cell Contact	PMID: 28484462		Cycling Cells	Monocyte Classical	HLA-DMA	CD4	0.00588359	0	HLA-DMA_CD4	HLA-DMA - CD4	MHC-II	Cell-Cell Contact	KEGG: hsa04514			B Cell Naïve	Monocyte Classical	HLA-DMA	CD4	0.03543	0	HLA-DMA_CD4	HLA-DMA - CD4	MHC-II	Cell-Cell Contact	KEGG: hsa04514			B Cell Naïve	Unknown	HLA-DRA	CD4	0.0995618	0	HLA-DRA_CD4	HLA-DRA - CD4	MHC-II	Cell-Cell Contact	KEGG: hsa04514
MAIT Cells	Plasma Cells	HLA-E	KLRK1	0.110156	0	HLA-E_KLRK1	HLA-E - KLRK1	MHC-I	Cell-Cell Contact	PMID: 28484462		Plasmacytoid Dendritic Cells	Monocyte Classical	HLA-DMA	CD4	0.0207765	0	HLA-DMA_CD4	HLA-DMA - CD4	MHC-II	Cell-Cell Contact	KEGG: hsa04514			T Cell Central Memory CD4+	Monocyte Classical	HLA-DMA	CD4	0.00591807	0	HLA-DMA_CD4	HLA-DMA - CD4	MHC-II	Cell-Cell Contact	KEGG: hsa04514			T Cell Central Memory CD4+	Unknown	HLA-DRA	CD4	0.0658163	0	HLA-DRA_CD4	HLA-DRA - CD4	MHC-II	Cell-Cell Contact	KEGG: hsa04514
Megakaryocytes	Plasma Cells	HLA-E	KLRK1	0.139735	0	HLA-E_KLRK1	HLA-E - KLRK1	MHC-I	Cell-Cell Contact	PMID: 28484462		Monocyte Classical	T Cell Terminal Effector CD4+	HLA-DMA	CD4	0.0207765	0	HLA-DMA_CD4	HLA-DMA - CD4	MHC-II	Cell-Cell Contact	KEGG: hsa04514			Myeloid Dendritic Cells	Monocyte Classical	HLA-DMA	CD4	0.03543	0	HLA-DMA_CD4	HLA-DMA - CD4	MHC-II	Cell-Cell Contact	KEGG: hsa04514			Myeloid Dendritic Cells	Unknown	HLA-DRA	CD4	0.0904295	0	HLA-DRA_CD4	HLA-DRA - CD4	MHC-II	Cell-Cell Contact	KEGG: hsa04514
T Cell Non-Vd2 gd	Plasma Cells	HLA-E	KLRK1	0.103174	0	HLA-E_KLRK1	HLA-E - KLRK1	MHC-I	Cell-Cell Contact	PMID: 28484462		Natural Killer	T Cell Terminal Effector CD4+	HLA-DMA	CD4	0.0352297	0	HLA-DMA_CD4	HLA-DMA - CD4	MHC-II	Cell-Cell Contact	KEGG: hsa04514			Unknown	Monocyte Classical	HLA-DMA	CD4	0.0520806	0	HLA-DMA_CD4	HLA-DMA - CD4	MHC-II	Cell-Cell Contact	KEGG: hsa04514			Unknown	Unknown	HLA-DRA	CD4	0.110061	0	HLA-DRA_CD4	HLA-DRA - CD4	MHC-II	Cell-Cell Contact	KEGG: hsa04514
Progenitor Cells	Plasma Cells	HLA-E	KLRK1	0.0528599	0	HLA-E_KLRK1	HLA-E - KLRK1	MHC-I	Cell-Cell Contact	PMID: 28484462		B Cell Naïve	T Cell Terminal Effector CD4+	HLA-DMA	CD4	0.0352297	0	HLA-DMA_CD4	HLA-DMA - CD4	MHC-II	Cell-Cell Contact	KEGG: hsa04514			Progenitor Cells	Monocyte Classical	HLA-DMA	CD4	0.044956	0	HLA-DMA_CD4	HLA-DMA - CD4	MHC-II	Cell-Cell Contact	KEGG: hsa04514			MAIT Cells	Unknown	HLA-DRA	CD4	0.0290322	0	HLA-DRA_CD4	HLA-DRA - CD4	MHC-II	Cell-Cell Contact	KEGG: hsa04514
Cycling Cells	Plasma Cells	HLA-E	KLRK1	0.0698564	0	HLA-E_KLRK1	HLA-E - KLRK1	MHC-I	Cell-Cell Contact	PMID: 28484462		T Cell Central Memory CD4+	T Cell Terminal Effector CD4+	HLA-DMA	CD4	0.00588359	0	HLA-DMA_CD4	HLA-DMA - CD4	MHC-II	Cell-Cell Contact	KEGG: hsa04514			Cycling Cells	Monocyte Classical	HLA-DMA	CD4	0.00591807	0	HLA-DMA_CD4	HLA-DMA - CD4	MHC-II	Cell-Cell Contact	KEGG: hsa04514			Progenitor Cells	Unknown	HLA-DRA	CD4	0.0859137	0	HLA-DRA_CD4	HLA-DRA - CD4	MHC-II	Cell-Cell Contact	KEGG: hsa04514
Plasmacytoid Dendritic Cells	Plasma Cells	HLA-E	KLRK1	0.0528599	0	HLA-E_KLRK1	HLA-E - KLRK1	MHC-I	Cell-Cell Contact	PMID: 28484462		Myeloid Dendritic Cells	T Cell Terminal Effector CD4+	HLA-DMA	CD4	0.0352297	0	HLA-DMA_CD4	HLA-DMA - CD4	MHC-II	Cell-Cell Contact	KEGG: hsa04514			Plasmacytoid Dendritic Cells	Monocyte Classical	HLA-DMA	CD4	0.0175465	0	HLA-DMA_CD4	HLA-DMA - CD4	MHC-II	Cell-Cell Contact	KEGG: hsa04514			Plasmacytoid Dendritic Cells	Unknown	HLA-DRA	CD4	0.0597653	0	HLA-DRA_CD4	HLA-DRA - CD4	MHC-II	Cell-Cell Contact	KEGG: hsa04514
Monocyte Nonclassical	T Cell Effector Memory CD4+	HLA-E	KLRK1	0.128385	0	HLA-E_KLRK1	HLA-E - KLRK1	MHC-I	Cell-Cell Contact	PMID: 28484462		Unknown	T Cell Terminal Effector CD4+	HLA-DMA	CD4	0.0539945	0	HLA-DMA_CD4	HLA-DMA - CD4	MHC-II	Cell-Cell Contact	KEGG: hsa04514			Monocyte Classical	T Cell Terminal Effector CD4+	HLA-DMA	CD4	0.00591807	0	HLA-DMA_CD4	HLA-DMA - CD4	MHC-II	Cell-Cell Contact	KEGG: hsa04514			Monocyte Classical	Progenitor Cells	HLA-DRA	CD4	0.0618697	0	HLA-DRA_CD4	HLA-DRA - CD4	MHC-II	Cell-Cell Contact	KEGG: hsa04514
T Cell Terminal Effector CD8+	T Cell Effector Memory CD4+	HLA-E	KLRK1	0.11386	0	HLA-E_KLRK1	HLA-E - KLRK1	MHC-I	Cell-Cell Contact	PMID: 28484462		Progenitor Cells	T Cell Terminal Effector CD4+	HLA-DMA	CD4	0.0447042	0	HLA-DMA_CD4	HLA-DMA - CD4	MHC-II	Cell-Cell Contact	KEGG: hsa04514			Natural Killer	T Cell Terminal Effector CD4+	HLA-DMA	CD4	0.03543	0	HLA-DMA_CD4	HLA-DMA - CD4	MHC-II	Cell-Cell Contact	KEGG: hsa04514			Natural Killer	Progenitor Cells	HLA-DRA	CD4	0.118253	0	HLA-DRA_CD4	HLA-DRA - CD4	MHC-II	Cell-Cell Contact	KEGG: hsa04514
Monocyte Classical	T Cell Effector Memory CD4+	HLA-E	KLRK1	0.083807	0	HLA-E_KLRK1	HLA-E - KLRK1	MHC-I	Cell-Cell Contact	PMID: 28484462		Cycling Cells	T Cell Terminal Effector CD4+	HLA-DMA	CD4	0.00588359	0	HLA-DMA_CD4	HLA-DMA - CD4	MHC-II	Cell-Cell Contact	KEGG: hsa04514			B Cell Naïve	T Cell Terminal Effector CD4+	HLA-DMA	CD4	0.03543	0	HLA-DMA_CD4	HLA-DMA - CD4	MHC-II	Cell-Cell Contact	KEGG: hsa04514			B Cell Naïve	Progenitor Cells	HLA-DRA	CD4	0.116709	0	HLA-DRA_CD4	HLA-DRA - CD4	MHC-II	Cell-Cell Contact	KEGG: hsa04514
Natural Killer	T Cell Effector Memory CD4+	HLA-E	KLRK1	0.11386	0	HLA-E_KLRK1	HLA-E - KLRK1	MHC-I	Cell-Cell Contact	PMID: 28484462		Plasmacytoid Dendritic Cells	T Cell Terminal Effector CD4+	HLA-DMA	CD4	0.0207765	0	HLA-DMA_CD4	HLA-DMA - CD4	MHC-II	Cell-Cell Contact	KEGG: hsa04514			T Cell Central Memory CD4+	T Cell Terminal Effector CD4+	HLA-DMA	CD4	0.00591807	0	HLA-DMA_CD4	HLA-DMA - CD4	MHC-II	Cell-Cell Contact	KEGG: hsa04514			T Cell Central Memory CD4+	Progenitor Cells	HLA-DRA	CD4	0.0776531	0	HLA-DRA_CD4	HLA-DRA - CD4	MHC-II	Cell-Cell Contact	KEGG: hsa04514
T Cell Terminal Effector CD4+	T Cell Effector Memory CD4+	HLA-E	KLRK1	0.117614	0	HLA-E_KLRK1	HLA-E - KLRK1	MHC-I	Cell-Cell Contact	PMID: 28484462		Monocyte Classical	T Cell Naïve CD4+	HLA-DMA	CD4	0.00702276	0	HLA-DMA_CD4	HLA-DMA - CD4	MHC-II	Cell-Cell Contact	KEGG: hsa04514			Myeloid Dendritic Cells	T Cell Terminal Effector CD4+	HLA-DMA	CD4	0.03543	0	HLA-DMA_CD4	HLA-DMA - CD4	MHC-II	Cell-Cell Contact	KEGG: hsa04514			Myeloid Dendritic Cells	Progenitor Cells	HLA-DRA	CD4	0.10619	0	HLA-DRA_CD4	HLA-DRA - CD4	MHC-II	Cell-Cell Contact	KEGG: hsa04514
T Cell Effector Memory CD8+	T Cell Effector Memory CD4+	HLA-E	KLRK1	0.125316	0	HLA-E_KLRK1	HLA-E - KLRK1	MHC-I	Cell-Cell Contact	PMID: 28484462		Natural Killer	T Cell Naïve CD4+	HLA-DMA	CD4	0.0120257	0	HLA-DMA_CD4	HLA-DMA - CD4	MHC-II	Cell-Cell Contact	KEGG: hsa04514			Unknown	T Cell Terminal Effector CD4+	HLA-DMA	CD4	0.0520806	0	HLA-DMA_CD4	HLA-DMA - CD4	MHC-II	Cell-Cell Contact	KEGG: hsa04514			Unknown	Progenitor Cells	HLA-DRA	CD4	0.128758	0	HLA-DRA_CD4	HLA-DRA - CD4	MHC-II	Cell-Cell Contact	KEGG: hsa04514
T Cell Naïve CD4+	T Cell Effector Memory CD4+	HLA-E	KLRK1	0.12728	0	HLA-E_KLRK1	HLA-E - KLRK1	MHC-I	Cell-Cell Contact	PMID: 28484462		B Cell Naïve	T Cell Naïve CD4+	HLA-DMA	CD4	0.0120257	0	HLA-DMA_CD4	HLA-DMA - CD4	MHC-II	Cell-Cell Contact	KEGG: hsa04514			Progenitor Cells	T Cell Terminal Effector CD4+	HLA-DMA	CD4	0.044956	0	HLA-DMA_CD4	HLA-DMA - CD4	MHC-II	Cell-Cell Contact	KEGG: hsa04514			MAIT Cells	Progenitor Cells	HLA-DRA	CD4	0.0344979	0	HLA-DRA_CD4	HLA-DRA - CD4	MHC-II	Cell-Cell Contact	KEGG: hsa04514
B Cell Memory	T Cell Effector Memory CD4+	HLA-E	KLRK1	0.12728	0	HLA-E_KLRK1	HLA-E - KLRK1	MHC-I	Cell-Cell Contact	PMID: 28484462		T Cell Central Memory CD4+	T Cell Naïve CD4+	HLA-DMA	CD4	0.00196892	0	HLA-DMA_CD4	HLA-DMA - CD4	MHC-II	Cell-Cell Contact	KEGG: hsa04514			Cycling Cells	T Cell Terminal Effector CD4+	HLA-DMA	CD4	0.00591807	0	HLA-DMA_CD4	HLA-DMA - CD4	MHC-II	Cell-Cell Contact	KEGG: hsa04514			Progenitor Cells	Progenitor Cells	HLA-DRA	CD4	0.100974	0	HLA-DRA_CD4	HLA-DRA - CD4	MHC-II	Cell-Cell Contact	KEGG: hsa04514
B Cell Naïve	T Cell Effector Memory CD4+	HLA-E	KLRK1	0.105268	0	HLA-E_KLRK1	HLA-E - KLRK1	MHC-I	Cell-Cell Contact	PMID: 28484462		Myeloid Dendritic Cells	T Cell Naïve CD4+	HLA-DMA	CD4	0.0120257	0	HLA-DMA_CD4	HLA-DMA - CD4	MHC-II	Cell-Cell Contact	KEGG: hsa04514			Plasmacytoid Dendritic Cells	T Cell Terminal Effector CD4+	HLA-DMA	CD4	0.0175465	0	HLA-DMA_CD4	HLA-DMA - CD4	MHC-II	Cell-Cell Contact	KEGG: hsa04514			Plasmacytoid Dendritic Cells	Progenitor Cells	HLA-DRA	CD4	0.0705961	0	HLA-DRA_CD4	HLA-DRA - CD4	MHC-II	Cell-Cell Contact	KEGG: hsa04514
T Cell Central Memory CD4+	T Cell Effector Memory CD4+	HLA-E	KLRK1	0.11386	0	HLA-E_KLRK1	HLA-E - KLRK1	MHC-I	Cell-Cell Contact	PMID: 28484462		Unknown	T Cell Naïve CD4+	HLA-DMA	CD4	0.0186702	0	HLA-DMA_CD4	HLA-DMA - CD4	MHC-II	Cell-Cell Contact	KEGG: hsa04514			Monocyte Classical	T Cell Naïve CD4+	HLA-DMA	CD4	0.00395318	0	HLA-DMA_CD4	HLA-DMA - CD4	MHC-II	Cell-Cell Contact	KEGG: hsa04514			Monocyte Classical	T Cell Terminal Effector CD8+	HLA-DRB1	CD4	0.0164536	0	HLA-DRB1_CD4	HLA-DRB1 - CD4	MHC-II	Cell-Cell Contact	KEGG: hsa04514
Regulatory T cell	T Cell Effector Memory CD4+	HLA-E	KLRK1	0.118714	0	HLA-E_KLRK1	HLA-E - KLRK1	MHC-I	Cell-Cell Contact	PMID: 28484462		Progenitor Cells	T Cell Naïve CD4+	HLA-DMA	CD4	0.0153592	0	HLA-DMA_CD4	HLA-DMA - CD4	MHC-II	Cell-Cell Contact	KEGG: hsa04514			Natural Killer	T Cell Naïve CD4+	HLA-DMA	CD4	0.0239023	0	HLA-DMA_CD4	HLA-DMA - CD4	MHC-II	Cell-Cell Contact	KEGG: hsa04514			Natural Killer	T Cell Terminal Effector CD8+	HLA-DRB1	CD4	0.0292325	0	HLA-DRB1_CD4	HLA-DRB1 - CD4	MHC-II	Cell-Cell Contact	KEGG: hsa04514
T Cell Vd2 gd	T Cell Effector Memory CD4+	HLA-E	KLRK1	0.11386	0	HLA-E_KLRK1	HLA-E - KLRK1	MHC-I	Cell-Cell Contact	PMID: 28484462		Cycling Cells	T Cell Naïve CD4+	HLA-DMA	CD4	0.00196892	0	HLA-DMA_CD4	HLA-DMA - CD4	MHC-II	Cell-Cell Contact	KEGG: hsa04514			B Cell Naïve	T Cell Naïve CD4+	HLA-DMA	CD4	0.0239023	0	HLA-DMA_CD4	HLA-DMA - CD4	MHC-II	Cell-Cell Contact	KEGG: hsa04514			B Cell Naïve	T Cell Terminal Effector CD8+	HLA-DRB1	CD4	0.0300106	0	HLA-DRB1_CD4	HLA-DRB1 - CD4	MHC-II	Cell-Cell Contact	KEGG: hsa04514
T Cell Central Memory CD8+	T Cell Effector Memory CD4+	HLA-E	KLRK1	0.12728	0	HLA-E_KLRK1	HLA-E - KLRK1	MHC-I	Cell-Cell Contact	PMID: 28484462		Plasmacytoid Dendritic Cells	T Cell Naïve CD4+	HLA-DMA	CD4	0.00702276	0	HLA-DMA_CD4	HLA-DMA - CD4	MHC-II	Cell-Cell Contact	KEGG: hsa04514			T Cell Central Memory CD4+	T Cell Naïve CD4+	HLA-DMA	CD4	0.00395318	0	HLA-DMA_CD4	HLA-DMA - CD4	MHC-II	Cell-Cell Contact	KEGG: hsa04514			T Cell Central Memory CD4+	T Cell Terminal Effector CD8+	HLA-DRB1	CD4	0.0219497	0	HLA-DRB1_CD4	HLA-DRB1 - CD4	MHC-II	Cell-Cell Contact	KEGG: hsa04514
Plasma Cells	T Cell Effector Memory CD4+	HLA-E	KLRK1	0.122298	0	HLA-E_KLRK1	HLA-E - KLRK1	MHC-I	Cell-Cell Contact	PMID: 28484462		Monocyte Classical	T Cell Central Memory CD4+	HLA-DMA	CD4	0.0207765	0	HLA-DMA_CD4	HLA-DMA - CD4	MHC-II	Cell-Cell Contact	KEGG: hsa04514			Myeloid Dendritic Cells	T Cell Naïve CD4+	HLA-DMA	CD4	0.0239023	0	HLA-DMA_CD4	HLA-DMA - CD4	MHC-II	Cell-Cell Contact	KEGG: hsa04514			Myeloid Dendritic Cells	T Cell Terminal Effector CD8+	HLA-DRB1	CD4	0.0308654	0	HLA-DRB1_CD4	HLA-DRB1 - CD4	MHC-II	Cell-Cell Contact	KEGG: hsa04514
T Cell Naïve CD8+	T Cell Effector Memory CD4+	HLA-E	KLRK1	0.122298	0	HLA-E_KLRK1	HLA-E - KLRK1	MHC-I	Cell-Cell Contact	PMID: 28484462		Natural Killer	T Cell Central Memory CD4+	HLA-DMA	CD4	0.0352297	0	HLA-DMA_CD4	HLA-DMA - CD4	MHC-II	Cell-Cell Contact	KEGG: hsa04514			Unknown	T Cell Naïve CD4+	HLA-DMA	CD4	0.0353338	0	HLA-DMA_CD4	HLA-DMA - CD4	MHC-II	Cell-Cell Contact	KEGG: hsa04514			Unknown	T Cell Terminal Effector CD8+	HLA-DRB1	CD4	0.0369699	0	HLA-DRB1_CD4	HLA-DRB1 - CD4	MHC-II	Cell-Cell Contact	KEGG: hsa04514
Monocyte Intermediate	T Cell Effector Memory CD4+	HLA-E	KLRK1	0.122298	0	HLA-E_KLRK1	HLA-E - KLRK1	MHC-I	Cell-Cell Contact	PMID: 28484462		B Cell Naïve	T Cell Central Memory CD4+	HLA-DMA	CD4	0.0352297	0	HLA-DMA_CD4	HLA-DMA - CD4	MHC-II	Cell-Cell Contact	KEGG: hsa04514			Progenitor Cells	T Cell Naïve CD4+	HLA-DMA	CD4	0.0304266	0	HLA-DMA_CD4	HLA-DMA - CD4	MHC-II	Cell-Cell Contact	KEGG: hsa04514			Progenitor Cells	T Cell Terminal Effector CD8+	HLA-DRB1	CD4	0.0256011	0	HLA-DRB1_CD4	HLA-DRB1 - CD4	MHC-II	Cell-Cell Contact	KEGG: hsa04514
Myeloid Dendritic Cells	T Cell Effector Memory CD4+	HLA-E	KLRK1	0.0863542	0	HLA-E_KLRK1	HLA-E - KLRK1	MHC-I	Cell-Cell Contact	PMID: 28484462		T Cell Central Memory CD4+	T Cell Central Memory CD4+	HLA-DMA	CD4	0.00588359	0	HLA-DMA_CD4	HLA-DMA - CD4	MHC-II	Cell-Cell Contact	KEGG: hsa04514			Cycling Cells	T Cell Naïve CD4+	HLA-DMA	CD4	0.00395318	0	HLA-DMA_CD4	HLA-DMA - CD4	MHC-II	Cell-Cell Contact	KEGG: hsa04514			Monocyte Nonclassical	Monocyte Classical	HLA-DRB1	CD4	0.0209883	0	HLA-DRB1_CD4	HLA-DRB1 - CD4	MHC-II	Cell-Cell Contact	KEGG: hsa04514
T Cell Effector Memory CD4+	T Cell Effector Memory CD4+	HLA-E	KLRK1	0.121071	0	HLA-E_KLRK1	HLA-E - KLRK1	MHC-I	Cell-Cell Contact	PMID: 28484462		Myeloid Dendritic Cells	T Cell Central Memory CD4+	HLA-DMA	CD4	0.0352297	0	HLA-DMA_CD4	HLA-DMA - CD4	MHC-II	Cell-Cell Contact	KEGG: hsa04514			Plasmacytoid Dendritic Cells	T Cell Naïve CD4+	HLA-DMA	CD4	0.0117665	0	HLA-DMA_CD4	HLA-DMA - CD4	MHC-II	Cell-Cell Contact	KEGG: hsa04514			Monocyte Classical	Monocyte Classical	HLA-DRB1	CD4	0.0477882	0	HLA-DRB1_CD4	HLA-DRB1 - CD4	MHC-II	Cell-Cell Contact	KEGG: hsa04514
Unknown	T Cell Effector Memory CD4+	HLA-E	KLRK1	0.0624212	0	HLA-E_KLRK1	HLA-E - KLRK1	MHC-I	Cell-Cell Contact	PMID: 28484462		Unknown	T Cell Central Memory CD4+	HLA-DMA	CD4	0.0539945	0	HLA-DMA_CD4	HLA-DMA - CD4	MHC-II	Cell-Cell Contact	KEGG: hsa04514			Monocyte Classical	T Cell Central Memory CD4+	HLA-DMA	CD4	0.00591807	0	HLA-DMA_CD4	HLA-DMA - CD4	MHC-II	Cell-Cell Contact	KEGG: hsa04514			Natural Killer	Monocyte Classical	HLA-DRB1	CD4	0.0828533	0	HLA-DRB1_CD4	HLA-DRB1 - CD4	MHC-II	Cell-Cell Contact	KEGG: hsa04514
MAIT Cells	T Cell Effector Memory CD4+	HLA-E	KLRK1	0.105268	0	HLA-E_KLRK1	HLA-E - KLRK1	MHC-I	Cell-Cell Contact	PMID: 28484462		Progenitor Cells	T Cell Central Memory CD4+	HLA-DMA	CD4	0.0447042	0	HLA-DMA_CD4	HLA-DMA - CD4	MHC-II	Cell-Cell Contact	KEGG: hsa04514			Natural Killer	T Cell Central Memory CD4+	HLA-DMA	CD4	0.03543	0	HLA-DMA_CD4	HLA-DMA - CD4	MHC-II	Cell-Cell Contact	KEGG: hsa04514			T Cell Effector Memory CD8+	Monocyte Classical	HLA-DRB1	CD4	0.0233614	0	HLA-DRB1_CD4	HLA-DRB1 - CD4	MHC-II	Cell-Cell Contact	KEGG: hsa04514
Megakaryocytes	T Cell Effector Memory CD4+	HLA-E	KLRK1	0.133732	0	HLA-E_KLRK1	HLA-E - KLRK1	MHC-I	Cell-Cell Contact	PMID: 28484462		Cycling Cells	T Cell Central Memory CD4+	HLA-DMA	CD4	0.00588359	0	HLA-DMA_CD4	HLA-DMA - CD4	MHC-II	Cell-Cell Contact	KEGG: hsa04514			B Cell Naïve	T Cell Central Memory CD4+	HLA-DMA	CD4	0.03543	0	HLA-DMA_CD4	HLA-DMA - CD4	MHC-II	Cell-Cell Contact	KEGG: hsa04514			T Cell Naïve CD4+	Monocyte Classical	HLA-DRB1	CD4	0.0209883	0	HLA-DRB1_CD4	HLA-DRB1 - CD4	MHC-II	Cell-Cell Contact	KEGG: hsa04514
T Cell Non-Vd2 gd	T Cell Effector Memory CD4+	HLA-E	KLRK1	0.0985623	0	HLA-E_KLRK1	HLA-E - KLRK1	MHC-I	Cell-Cell Contact	PMID: 28484462		Plasmacytoid Dendritic Cells	T Cell Central Memory CD4+	HLA-DMA	CD4	0.0207765	0	HLA-DMA_CD4	HLA-DMA - CD4	MHC-II	Cell-Cell Contact	KEGG: hsa04514			T Cell Central Memory CD4+	T Cell Central Memory CD4+	HLA-DMA	CD4	0.00591807	0	HLA-DMA_CD4	HLA-DMA - CD4	MHC-II	Cell-Cell Contact	KEGG: hsa04514			B Cell Memory	Monocyte Classical	HLA-DRB1	CD4	0.0233614	0	HLA-DRB1_CD4	HLA-DRB1 - CD4	MHC-II	Cell-Cell Contact	KEGG: hsa04514
Progenitor Cells	T Cell Effector Memory CD4+	HLA-E	KLRK1	0.0503706	0	HLA-E_KLRK1	HLA-E - KLRK1	MHC-I	Cell-Cell Contact	PMID: 28484462		Monocyte Classical	Regulatory T cell	HLA-DMA	CD4	0.00702276	0	HLA-DMA_CD4	HLA-DMA - CD4	MHC-II	Cell-Cell Contact	KEGG: hsa04514			Myeloid Dendritic Cells	T Cell Central Memory CD4+	HLA-DMA	CD4	0.03543	0	HLA-DMA_CD4	HLA-DMA - CD4	MHC-II	Cell-Cell Contact	KEGG: hsa04514			B Cell Naïve	Monocyte Classical	HLA-DRB1	CD4	0.084934	0	HLA-DRB1_CD4	HLA-DRB1 - CD4	MHC-II	Cell-Cell Contact	KEGG: hsa04514
Cycling Cells	T Cell Effector Memory CD4+	HLA-E	KLRK1	0.066623	0	HLA-E_KLRK1	HLA-E - KLRK1	MHC-I	Cell-Cell Contact	PMID: 28484462		Natural Killer	Regulatory T cell	HLA-DMA	CD4	0.0120257	0	HLA-DMA_CD4	HLA-DMA - CD4	MHC-II	Cell-Cell Contact	KEGG: hsa04514			Unknown	T Cell Central Memory CD4+	HLA-DMA	CD4	0.0520806	0	HLA-DMA_CD4	HLA-DMA - CD4	MHC-II	Cell-Cell Contact	KEGG: hsa04514			T Cell Central Memory CD4+	Monocyte Classical	HLA-DRB1	CD4	0.0630799	0	HLA-DRB1_CD4	HLA-DRB1 - CD4	MHC-II	Cell-Cell Contact	KEGG: hsa04514
Plasmacytoid Dendritic Cells	T Cell Effector Memory CD4+	HLA-E	KLRK1	0.0503706	0	HLA-E_KLRK1	HLA-E - KLRK1	MHC-I	Cell-Cell Contact	PMID: 28484462		B Cell Naïve	Regulatory T cell	HLA-DMA	CD4	0.0120257	0	HLA-DMA_CD4	HLA-DMA - CD4	MHC-II	Cell-Cell Contact	KEGG: hsa04514			Progenitor Cells	T Cell Central Memory CD4+	HLA-DMA	CD4	0.044956	0	HLA-DMA_CD4	HLA-DMA - CD4	MHC-II	Cell-Cell Contact	KEGG: hsa04514			Plasma Cells	Monocyte Classical	HLA-DRB1	CD4	0.0299893	0	HLA-DRB1_CD4	HLA-DRB1 - CD4	MHC-II	Cell-Cell Contact	KEGG: hsa04514
Monocyte Nonclassical	Megakaryocytes	HLA-E	KLRK1	0.0788371	0	HLA-E_KLRK1	HLA-E - KLRK1	MHC-I	Cell-Cell Contact	PMID: 28484462		T Cell Central Memory CD4+	Regulatory T cell	HLA-DMA	CD4	0.00196892	0	HLA-DMA_CD4	HLA-DMA - CD4	MHC-II	Cell-Cell Contact	KEGG: hsa04514			Cycling Cells	T Cell Central Memory CD4+	HLA-DMA	CD4	0.00591807	0	HLA-DMA_CD4	HLA-DMA - CD4	MHC-II	Cell-Cell Contact	KEGG: hsa04514			Myeloid Dendritic Cells	Monocyte Classical	HLA-DRB1	CD4	0.0872124	0	HLA-DRB1_CD4	HLA-DRB1 - CD4	MHC-II	Cell-Cell Contact	KEGG: hsa04514
T Cell Terminal Effector CD8+	Megakaryocytes	HLA-E	KLRK1	0.0694707	0	HLA-E_KLRK1	HLA-E - KLRK1	MHC-I	Cell-Cell Contact	PMID: 28484462		Myeloid Dendritic Cells	Regulatory T cell	HLA-DMA	CD4	0.0120257	0	HLA-DMA_CD4	HLA-DMA - CD4	MHC-II	Cell-Cell Contact	KEGG: hsa04514			Plasmacytoid Dendritic Cells	T Cell Central Memory CD4+	HLA-DMA	CD4	0.0175465	0	HLA-DMA_CD4	HLA-DMA - CD4	MHC-II	Cell-Cell Contact	KEGG: hsa04514			Unknown	Monocyte Classical	HLA-DRB1	CD4	0.103274	0	HLA-DRB1_CD4	HLA-DRB1 - CD4	MHC-II	Cell-Cell Contact	KEGG: hsa04514
Monocyte Classical	Megakaryocytes	HLA-E	KLRK1	0.0504671	0	HLA-E_KLRK1	HLA-E - KLRK1	MHC-I	Cell-Cell Contact	PMID: 28484462		Unknown	Regulatory T cell	HLA-DMA	CD4	0.0186702	0	HLA-DMA_CD4	HLA-DMA - CD4	MHC-II	Cell-Cell Contact	KEGG: hsa04514			Monocyte Classical	Regulatory T cell	HLA-DMA	CD4	0.0019805	0	HLA-DMA_CD4	HLA-DMA - CD4	MHC-II	Cell-Cell Contact	KEGG: hsa04514			MAIT Cells	Monocyte Classical	HLA-DRB1	CD4	0.0290322	0	HLA-DRB1_CD4	HLA-DRB1 - CD4	MHC-II	Cell-Cell Contact	KEGG: hsa04514
Natural Killer	Megakaryocytes	HLA-E	KLRK1	0.0694707	0	HLA-E_KLRK1	HLA-E - KLRK1	MHC-I	Cell-Cell Contact	PMID: 28484462		Progenitor Cells	Regulatory T cell	HLA-DMA	CD4	0.0153592	0	HLA-DMA_CD4	HLA-DMA - CD4	MHC-II	Cell-Cell Contact	KEGG: hsa04514			Natural Killer	Regulatory T cell	HLA-DMA	CD4	0.0120957	0	HLA-DMA_CD4	HLA-DMA - CD4	MHC-II	Cell-Cell Contact	KEGG: hsa04514			T Cell Non-Vd2 gd	Monocyte Classical	HLA-DRB1	CD4	0.0233614	0	HLA-DRB1_CD4	HLA-DRB1 - CD4	MHC-II	Cell-Cell Contact	KEGG: hsa04514
T Cell Terminal Effector CD4+	Megakaryocytes	HLA-E	KLRK1	0.0718802	0	HLA-E_KLRK1	HLA-E - KLRK1	MHC-I	Cell-Cell Contact	PMID: 28484462		Cycling Cells	Regulatory T cell	HLA-DMA	CD4	0.00196892	0	HLA-DMA_CD4	HLA-DMA - CD4	MHC-II	Cell-Cell Contact	KEGG: hsa04514			B Cell Naïve	Regulatory T cell	HLA-DMA	CD4	0.0120957	0	HLA-DMA_CD4	HLA-DMA - CD4	MHC-II	Cell-Cell Contact	KEGG: hsa04514			Progenitor Cells	Monocyte Classical	HLA-DRB1	CD4	0.0730623	0	HLA-DRB1_CD4	HLA-DRB1 - CD4	MHC-II	Cell-Cell Contact	KEGG: hsa04514
T Cell Effector Memory CD8+	Megakaryocytes	HLA-E	KLRK1	0.0768484	0	HLA-E_KLRK1	HLA-E - KLRK1	MHC-I	Cell-Cell Contact	PMID: 28484462		Plasmacytoid Dendritic Cells	Regulatory T cell	HLA-DMA	CD4	0.00702276	0	HLA-DMA_CD4	HLA-DMA - CD4	MHC-II	Cell-Cell Contact	KEGG: hsa04514			T Cell Central Memory CD4+	Regulatory T cell	HLA-DMA	CD4	0.0019805	0	HLA-DMA_CD4	HLA-DMA - CD4	MHC-II	Cell-Cell Contact	KEGG: hsa04514			Plasmacytoid Dendritic Cells	Monocyte Classical	HLA-DRB1	CD4	0.0332696	0	HLA-DRB1_CD4	HLA-DRB1 - CD4	MHC-II	Cell-Cell Contact	KEGG: hsa04514
T Cell Naïve CD4+	Megakaryocytes	HLA-E	KLRK1	0.0781206	0	HLA-E_KLRK1	HLA-E - KLRK1	MHC-I	Cell-Cell Contact	PMID: 28484462		Monocyte Classical	Monocyte Intermediate	HLA-DMA	CD4	0.00702276	0	HLA-DMA_CD4	HLA-DMA - CD4	MHC-II	Cell-Cell Contact	KEGG: hsa04514			Myeloid Dendritic Cells	Regulatory T cell	HLA-DMA	CD4	0.0120957	0	HLA-DMA_CD4	HLA-DMA - CD4	MHC-II	Cell-Cell Contact	KEGG: hsa04514			Monocyte Nonclassical	T Cell Terminal Effector CD4+	HLA-DRB1	CD4	0.0209883	0	HLA-DRB1_CD4	HLA-DRB1 - CD4	MHC-II	Cell-Cell Contact	KEGG: hsa04514
B Cell Memory	Megakaryocytes	HLA-E	KLRK1	0.0781206	0	HLA-E_KLRK1	HLA-E - KLRK1	MHC-I	Cell-Cell Contact	PMID: 28484462		Natural Killer	Monocyte Intermediate	HLA-DMA	CD4	0.0120257	0	HLA-DMA_CD4	HLA-DMA - CD4	MHC-II	Cell-Cell Contact	KEGG: hsa04514			Unknown	Regulatory T cell	HLA-DMA	CD4	0.0179846	0	HLA-DMA_CD4	HLA-DMA - CD4	MHC-II	Cell-Cell Contact	KEGG: hsa04514			Monocyte Classical	T Cell Terminal Effector CD4+	HLA-DRB1	CD4	0.0477882	0	HLA-DRB1_CD4	HLA-DRB1 - CD4	MHC-II	Cell-Cell Contact	KEGG: hsa04514
B Cell Naïve	Megakaryocytes	HLA-E	KLRK1	0.063987	0	HLA-E_KLRK1	HLA-E - KLRK1	MHC-I	Cell-Cell Contact	PMID: 28484462		B Cell Naïve	Monocyte Intermediate	HLA-DMA	CD4	0.0120257	0	HLA-DMA_CD4	HLA-DMA - CD4	MHC-II	Cell-Cell Contact	KEGG: hsa04514			Progenitor Cells	Regulatory T cell	HLA-DMA	CD4	0.0154483	0	HLA-DMA_CD4	HLA-DMA - CD4	MHC-II	Cell-Cell Contact	KEGG: hsa04514			Natural Killer	T Cell Terminal Effector CD4+	HLA-DRB1	CD4	0.0828533	0	HLA-DRB1_CD4	HLA-DRB1 - CD4	MHC-II	Cell-Cell Contact	KEGG: hsa04514
T Cell Central Memory CD4+	Megakaryocytes	HLA-E	KLRK1	0.0694707	0	HLA-E_KLRK1	HLA-E - KLRK1	MHC-I	Cell-Cell Contact	PMID: 28484462		T Cell Central Memory CD4+	Monocyte Intermediate	HLA-DMA	CD4	0.00196892	0	HLA-DMA_CD4	HLA-DMA - CD4	MHC-II	Cell-Cell Contact	KEGG: hsa04514			Cycling Cells	Regulatory T cell	HLA-DMA	CD4	0.0019805	0	HLA-DMA_CD4	HLA-DMA - CD4	MHC-II	Cell-Cell Contact	KEGG: hsa04514			T Cell Effector Memory CD8+	T Cell Terminal Effector CD4+	HLA-DRB1	CD4	0.0233614	0	HLA-DRB1_CD4	HLA-DRB1 - CD4	MHC-II	Cell-Cell Contact	KEGG: hsa04514
Regulatory T cell	Megakaryocytes	HLA-E	KLRK1	0.0725875	0	HLA-E_KLRK1	HLA-E - KLRK1	MHC-I	Cell-Cell Contact	PMID: 28484462		Myeloid Dendritic Cells	Monocyte Intermediate	HLA-DMA	CD4	0.0120257	0	HLA-DMA_CD4	HLA-DMA - CD4	MHC-II	Cell-Cell Contact	KEGG: hsa04514			Plasmacytoid Dendritic Cells	Regulatory T cell	HLA-DMA	CD4	0.00591807	0	HLA-DMA_CD4	HLA-DMA - CD4	MHC-II	Cell-Cell Contact	KEGG: hsa04514			T Cell Naïve CD4+	T Cell Terminal Effector CD4+	HLA-DRB1	CD4	0.0209883	0	HLA-DRB1_CD4	HLA-DRB1 - CD4	MHC-II	Cell-Cell Contact	KEGG: hsa04514
T Cell Vd2 gd	Megakaryocytes	HLA-E	KLRK1	0.0694707	0	HLA-E_KLRK1	HLA-E - KLRK1	MHC-I	Cell-Cell Contact	PMID: 28484462		Unknown	Monocyte Intermediate	HLA-DMA	CD4	0.0186702	0	HLA-DMA_CD4	HLA-DMA - CD4	MHC-II	Cell-Cell Contact	KEGG: hsa04514			Monocyte Classical	Monocyte Intermediate	HLA-DMA	CD4	0.0019805	0	HLA-DMA_CD4	HLA-DMA - CD4	MHC-II	Cell-Cell Contact	KEGG: hsa04514			B Cell Memory	T Cell Terminal Effector CD4+	HLA-DRB1	CD4	0.0233614	0	HLA-DRB1_CD4	HLA-DRB1 - CD4	MHC-II	Cell-Cell Contact	KEGG: hsa04514
T Cell Central Memory CD8+	Megakaryocytes	HLA-E	KLRK1	0.0781206	0	HLA-E_KLRK1	HLA-E - KLRK1	MHC-I	Cell-Cell Contact	PMID: 28484462		Progenitor Cells	Monocyte Intermediate	HLA-DMA	CD4	0.0153592	0	HLA-DMA_CD4	HLA-DMA - CD4	MHC-II	Cell-Cell Contact	KEGG: hsa04514			Natural Killer	Monocyte Intermediate	HLA-DMA	CD4	0.0120957	0	HLA-DMA_CD4	HLA-DMA - CD4	MHC-II	Cell-Cell Contact	KEGG: hsa04514			B Cell Naïve	T Cell Terminal Effector CD4+	HLA-DRB1	CD4	0.084934	0	HLA-DRB1_CD4	HLA-DRB1 - CD4	MHC-II	Cell-Cell Contact	KEGG: hsa04514
Plasma Cells	Megakaryocytes	HLA-E	KLRK1	0.0748974	0	HLA-E_KLRK1	HLA-E - KLRK1	MHC-I	Cell-Cell Contact	PMID: 28484462		Cycling Cells	Monocyte Intermediate	HLA-DMA	CD4	0.00196892	0	HLA-DMA_CD4	HLA-DMA - CD4	MHC-II	Cell-Cell Contact	KEGG: hsa04514			B Cell Naïve	Monocyte Intermediate	HLA-DMA	CD4	0.0120957	0	HLA-DMA_CD4	HLA-DMA - CD4	MHC-II	Cell-Cell Contact	KEGG: hsa04514			T Cell Central Memory CD4+	T Cell Terminal Effector CD4+	HLA-DRB1	CD4	0.0630799	0	HLA-DRB1_CD4	HLA-DRB1 - CD4	MHC-II	Cell-Cell Contact	KEGG: hsa04514
T Cell Naïve CD8+	Megakaryocytes	HLA-E	KLRK1	0.0748974	0	HLA-E_KLRK1	HLA-E - KLRK1	MHC-I	Cell-Cell Contact	PMID: 28484462		Plasmacytoid Dendritic Cells	Monocyte Intermediate	HLA-DMA	CD4	0.00702276	0	HLA-DMA_CD4	HLA-DMA - CD4	MHC-II	Cell-Cell Contact	KEGG: hsa04514			T Cell Central Memory CD4+	Monocyte Intermediate	HLA-DMA	CD4	0.0019805	0	HLA-DMA_CD4	HLA-DMA - CD4	MHC-II	Cell-Cell Contact	KEGG: hsa04514			Plasma Cells	T Cell Terminal Effector CD4+	HLA-DRB1	CD4	0.0299893	0	HLA-DRB1_CD4	HLA-DRB1 - CD4	MHC-II	Cell-Cell Contact	KEGG: hsa04514
Monocyte Intermediate	Megakaryocytes	HLA-E	KLRK1	0.0748974	0	HLA-E_KLRK1	HLA-E - KLRK1	MHC-I	Cell-Cell Contact	PMID: 28484462		Monocyte Classical	Myeloid Dendritic Cells	HLA-DMA	CD4	0.0207765	0	HLA-DMA_CD4	HLA-DMA - CD4	MHC-II	Cell-Cell Contact	KEGG: hsa04514			Myeloid Dendritic Cells	Monocyte Intermediate	HLA-DMA	CD4	0.0120957	0	HLA-DMA_CD4	HLA-DMA - CD4	MHC-II	Cell-Cell Contact	KEGG: hsa04514			Myeloid Dendritic Cells	T Cell Terminal Effector CD4+	HLA-DRB1	CD4	0.0872124	0	HLA-DRB1_CD4	HLA-DRB1 - CD4	MHC-II	Cell-Cell Contact	KEGG: hsa04514
Myeloid Dendritic Cells	Megakaryocytes	HLA-E	KLRK1	0.0520585	0	HLA-E_KLRK1	HLA-E - KLRK1	MHC-I	Cell-Cell Contact	PMID: 28484462		Natural Killer	Myeloid Dendritic Cells	HLA-DMA	CD4	0.0352297	0	HLA-DMA_CD4	HLA-DMA - CD4	MHC-II	Cell-Cell Contact	KEGG: hsa04514			Unknown	Monocyte Intermediate	HLA-DMA	CD4	0.0179846	0	HLA-DMA_CD4	HLA-DMA - CD4	MHC-II	Cell-Cell Contact	KEGG: hsa04514			Unknown	T Cell Terminal Effector CD4+	HLA-DRB1	CD4	0.103274	0	HLA-DRB1_CD4	HLA-DRB1 - CD4	MHC-II	Cell-Cell Contact	KEGG: hsa04514
T Cell Effector Memory CD4+	Megakaryocytes	HLA-E	KLRK1	0.0741057	0	HLA-E_KLRK1	HLA-E - KLRK1	MHC-I	Cell-Cell Contact	PMID: 28484462		B Cell Naïve	Myeloid Dendritic Cells	HLA-DMA	CD4	0.0352297	0	HLA-DMA_CD4	HLA-DMA - CD4	MHC-II	Cell-Cell Contact	KEGG: hsa04514			Progenitor Cells	Monocyte Intermediate	HLA-DMA	CD4	0.0154483	0	HLA-DMA_CD4	HLA-DMA - CD4	MHC-II	Cell-Cell Contact	KEGG: hsa04514			MAIT Cells	T Cell Terminal Effector CD4+	HLA-DRB1	CD4	0.0290322	0	HLA-DRB1_CD4	HLA-DRB1 - CD4	MHC-II	Cell-Cell Contact	KEGG: hsa04514
Unknown	Megakaryocytes	HLA-E	KLRK1	0.0372431	0	HLA-E_KLRK1	HLA-E - KLRK1	MHC-I	Cell-Cell Contact	PMID: 28484462		T Cell Central Memory CD4+	Myeloid Dendritic Cells	HLA-DMA	CD4	0.00588359	0	HLA-DMA_CD4	HLA-DMA - CD4	MHC-II	Cell-Cell Contact	KEGG: hsa04514			Cycling Cells	Monocyte Intermediate	HLA-DMA	CD4	0.0019805	0	HLA-DMA_CD4	HLA-DMA - CD4	MHC-II	Cell-Cell Contact	KEGG: hsa04514			T Cell Non-Vd2 gd	T Cell Terminal Effector CD4+	HLA-DRB1	CD4	0.0233614	0	HLA-DRB1_CD4	HLA-DRB1 - CD4	MHC-II	Cell-Cell Contact	KEGG: hsa04514
MAIT Cells	Megakaryocytes	HLA-E	KLRK1	0.063987	0	HLA-E_KLRK1	HLA-E - KLRK1	MHC-I	Cell-Cell Contact	PMID: 28484462		Myeloid Dendritic Cells	Myeloid Dendritic Cells	HLA-DMA	CD4	0.0352297	0	HLA-DMA_CD4	HLA-DMA - CD4	MHC-II	Cell-Cell Contact	KEGG: hsa04514			Plasmacytoid Dendritic Cells	Monocyte Intermediate	HLA-DMA	CD4	0.00591807	0	HLA-DMA_CD4	HLA-DMA - CD4	MHC-II	Cell-Cell Contact	KEGG: hsa04514			Progenitor Cells	T Cell Terminal Effector CD4+	HLA-DRB1	CD4	0.0730623	0	HLA-DRB1_CD4	HLA-DRB1 - CD4	MHC-II	Cell-Cell Contact	KEGG: hsa04514
Megakaryocytes	Megakaryocytes	HLA-E	KLRK1	0.0823154	0	HLA-E_KLRK1	HLA-E - KLRK1	MHC-I	Cell-Cell Contact	PMID: 28484462		Unknown	Myeloid Dendritic Cells	HLA-DMA	CD4	0.0539945	0	HLA-DMA_CD4	HLA-DMA - CD4	MHC-II	Cell-Cell Contact	KEGG: hsa04514			Monocyte Classical	Myeloid Dendritic Cells	HLA-DMA	CD4	0.00706387	0	HLA-DMA_CD4	HLA-DMA - CD4	MHC-II	Cell-Cell Contact	KEGG: hsa04514			Plasmacytoid Dendritic Cells	T Cell Terminal Effector CD4+	HLA-DRB1	CD4	0.0332696	0	HLA-DRB1_CD4	HLA-DRB1 - CD4	MHC-II	Cell-Cell Contact	KEGG: hsa04514
T Cell Non-Vd2 gd	Megakaryocytes	HLA-E	KLRK1	0.0597351	0	HLA-E_KLRK1	HLA-E - KLRK1	MHC-I	Cell-Cell Contact	PMID: 28484462		Progenitor Cells	Myeloid Dendritic Cells	HLA-DMA	CD4	0.0447042	0	HLA-DMA_CD4	HLA-DMA - CD4	MHC-II	Cell-Cell Contact	KEGG: hsa04514			Natural Killer	Myeloid Dendritic Cells	HLA-DMA	CD4	0.042048	0	HLA-DMA_CD4	HLA-DMA - CD4	MHC-II	Cell-Cell Contact	KEGG: hsa04514			Monocyte Classical	T Cell Naïve CD4+	HLA-DRB1	CD4	0.0164536	0	HLA-DRB1_CD4	HLA-DRB1 - CD4	MHC-II	Cell-Cell Contact	KEGG: hsa04514
Cycling Cells	Megakaryocytes	HLA-E	KLRK1	0.0398221	0	HLA-E_KLRK1	HLA-E - KLRK1	MHC-I	Cell-Cell Contact	PMID: 28484462		Cycling Cells	Myeloid Dendritic Cells	HLA-DMA	CD4	0.00588359	0	HLA-DMA_CD4	HLA-DMA - CD4	MHC-II	Cell-Cell Contact	KEGG: hsa04514			B Cell Naïve	Myeloid Dendritic Cells	HLA-DMA	CD4	0.042048	0	HLA-DMA_CD4	HLA-DMA - CD4	MHC-II	Cell-Cell Contact	KEGG: hsa04514			Natural Killer	T Cell Naïve CD4+	HLA-DRB1	CD4	0.0292325	0	HLA-DRB1_CD4	HLA-DRB1 - CD4	MHC-II	Cell-Cell Contact	KEGG: hsa04514
Monocyte Nonclassical	T Cell Non-Vd2 gd	HLA-E	KLRK1	0.109863	0	HLA-E_KLRK1	HLA-E - KLRK1	MHC-I	Cell-Cell Contact	PMID: 28484462		Plasmacytoid Dendritic Cells	Myeloid Dendritic Cells	HLA-DMA	CD4	0.0207765	0	HLA-DMA_CD4	HLA-DMA - CD4	MHC-II	Cell-Cell Contact	KEGG: hsa04514			T Cell Central Memory CD4+	Myeloid Dendritic Cells	HLA-DMA	CD4	0.00706387	0	HLA-DMA_CD4	HLA-DMA - CD4	MHC-II	Cell-Cell Contact	KEGG: hsa04514			B Cell Naïve	T Cell Naïve CD4+	HLA-DRB1	CD4	0.0300106	0	HLA-DRB1_CD4	HLA-DRB1 - CD4	MHC-II	Cell-Cell Contact	KEGG: hsa04514
T Cell Terminal Effector CD8+	T Cell Non-Vd2 gd	HLA-E	KLRK1	0.0971993	0	HLA-E_KLRK1	HLA-E - KLRK1	MHC-I	Cell-Cell Contact	PMID: 28484462		Monocyte Classical	Unknown	HLA-DMA	CD4	0.0207765	0	HLA-DMA_CD4	HLA-DMA - CD4	MHC-II	Cell-Cell Contact	KEGG: hsa04514			Myeloid Dendritic Cells	Myeloid Dendritic Cells	HLA-DMA	CD4	0.042048	0	HLA-DMA_CD4	HLA-DMA - CD4	MHC-II	Cell-Cell Contact	KEGG: hsa04514			T Cell Central Memory CD4+	T Cell Naïve CD4+	HLA-DRB1	CD4	0.0219497	0	HLA-DRB1_CD4	HLA-DRB1 - CD4	MHC-II	Cell-Cell Contact	KEGG: hsa04514
Monocyte Classical	T Cell Non-Vd2 gd	HLA-E	KLRK1	0.0711908	0	HLA-E_KLRK1	HLA-E - KLRK1	MHC-I	Cell-Cell Contact	PMID: 28484462		Natural Killer	Unknown	HLA-DMA	CD4	0.0352297	0	HLA-DMA_CD4	HLA-DMA - CD4	MHC-II	Cell-Cell Contact	KEGG: hsa04514			Unknown	Myeloid Dendritic Cells	HLA-DMA	CD4	0.06161	0	HLA-DMA_CD4	HLA-DMA - CD4	MHC-II	Cell-Cell Contact	KEGG: hsa04514			Myeloid Dendritic Cells	T Cell Naïve CD4+	HLA-DRB1	CD4	0.0308654	0	HLA-DRB1_CD4	HLA-DRB1 - CD4	MHC-II	Cell-Cell Contact	KEGG: hsa04514
Natural Killer	T Cell Non-Vd2 gd	HLA-E	KLRK1	0.0971993	0	HLA-E_KLRK1	HLA-E - KLRK1	MHC-I	Cell-Cell Contact	PMID: 28484462		B Cell Naïve	Unknown	HLA-DMA	CD4	0.0352297	0	HLA-DMA_CD4	HLA-DMA - CD4	MHC-II	Cell-Cell Contact	KEGG: hsa04514			Progenitor Cells	Myeloid Dendritic Cells	HLA-DMA	CD4	0.053255	0	HLA-DMA_CD4	HLA-DMA - CD4	MHC-II	Cell-Cell Contact	KEGG: hsa04514			Unknown	T Cell Naïve CD4+	HLA-DRB1	CD4	0.0369699	0	HLA-DRB1_CD4	HLA-DRB1 - CD4	MHC-II	Cell-Cell Contact	KEGG: hsa04514
T Cell Terminal Effector CD4+	T Cell Non-Vd2 gd	HLA-E	KLRK1	0.100467	0	HLA-E_KLRK1	HLA-E - KLRK1	MHC-I	Cell-Cell Contact	PMID: 28484462		T Cell Central Memory CD4+	Unknown	HLA-DMA	CD4	0.00588359	0	HLA-DMA_CD4	HLA-DMA - CD4	MHC-II	Cell-Cell Contact	KEGG: hsa04514			Cycling Cells	Myeloid Dendritic Cells	HLA-DMA	CD4	0.00706387	0	HLA-DMA_CD4	HLA-DMA - CD4	MHC-II	Cell-Cell Contact	KEGG: hsa04514			Progenitor Cells	T Cell Naïve CD4+	HLA-DRB1	CD4	0.0256011	0	HLA-DRB1_CD4	HLA-DRB1 - CD4	MHC-II	Cell-Cell Contact	KEGG: hsa04514
T Cell Effector Memory CD8+	T Cell Non-Vd2 gd	HLA-E	KLRK1	0.107183	0	HLA-E_KLRK1	HLA-E - KLRK1	MHC-I	Cell-Cell Contact	PMID: 28484462		Myeloid Dendritic Cells	Unknown	HLA-DMA	CD4	0.0352297	0	HLA-DMA_CD4	HLA-DMA - CD4	MHC-II	Cell-Cell Contact	KEGG: hsa04514			Plasmacytoid Dendritic Cells	Myeloid Dendritic Cells	HLA-DMA	CD4	0.0208964	0	HLA-DMA_CD4	HLA-DMA - CD4	MHC-II	Cell-Cell Contact	KEGG: hsa04514			Monocyte Nonclassical	T Cell Central Memory CD4+	HLA-DRB1	CD4	0.0249786	0	HLA-DRB1_CD4	HLA-DRB1 - CD4	MHC-II	Cell-Cell Contact	KEGG: hsa04514
T Cell Naïve CD4+	T Cell Non-Vd2 gd	HLA-E	KLRK1	0.108898	0	HLA-E_KLRK1	HLA-E - KLRK1	MHC-I	Cell-Cell Contact	PMID: 28484462		Unknown	Unknown	HLA-DMA	CD4	0.0539945	0	HLA-DMA_CD4	HLA-DMA - CD4	MHC-II	Cell-Cell Contact	KEGG: hsa04514			Monocyte Classical	Unknown	HLA-DMA	CD4	0.00591807	0	HLA-DMA_CD4	HLA-DMA - CD4	MHC-II	Cell-Cell Contact	KEGG: hsa04514			Monocyte Classical	T Cell Central Memory CD4+	HLA-DRB1	CD4	0.0565791	0	HLA-DRB1_CD4	HLA-DRB1 - CD4	MHC-II	Cell-Cell Contact	KEGG: hsa04514
B Cell Memory	T Cell Non-Vd2 gd	HLA-E	KLRK1	0.108898	0	HLA-E_KLRK1	HLA-E - KLRK1	MHC-I	Cell-Cell Contact	PMID: 28484462		Progenitor Cells	Unknown	HLA-DMA	CD4	0.0447042	0	HLA-DMA_CD4	HLA-DMA - CD4	MHC-II	Cell-Cell Contact	KEGG: hsa04514			Natural Killer	Unknown	HLA-DMA	CD4	0.03543	0	HLA-DMA_CD4	HLA-DMA - CD4	MHC-II	Cell-Cell Contact	KEGG: hsa04514			Natural Killer	T Cell Central Memory CD4+	HLA-DRB1	CD4	0.0974346	0	HLA-DRB1_CD4	HLA-DRB1 - CD4	MHC-II	Cell-Cell Contact	KEGG: hsa04514
B Cell Naïve	T Cell Non-Vd2 gd	HLA-E	KLRK1	0.0897379	0	HLA-E_KLRK1	HLA-E - KLRK1	MHC-I	Cell-Cell Contact	PMID: 28484462		Cycling Cells	Unknown	HLA-DMA	CD4	0.00588359	0	HLA-DMA_CD4	HLA-DMA - CD4	MHC-II	Cell-Cell Contact	KEGG: hsa04514			B Cell Naïve	Unknown	HLA-DMA	CD4	0.03543	0	HLA-DMA_CD4	HLA-DMA - CD4	MHC-II	Cell-Cell Contact	KEGG: hsa04514			T Cell Effector Memory CD8+	T Cell Central Memory CD4+	HLA-DRB1	CD4	0.02779	0	HLA-DRB1_CD4	HLA-DRB1 - CD4	MHC-II	Cell-Cell Contact	KEGG: hsa04514
T Cell Central Memory CD4+	T Cell Non-Vd2 gd	HLA-E	KLRK1	0.0971993	0	HLA-E_KLRK1	HLA-E - KLRK1	MHC-I	Cell-Cell Contact	PMID: 28484462		Plasmacytoid Dendritic Cells	Unknown	HLA-DMA	CD4	0.0207765	0	HLA-DMA_CD4	HLA-DMA - CD4	MHC-II	Cell-Cell Contact	KEGG: hsa04514			T Cell Central Memory CD4+	Unknown	HLA-DMA	CD4	0.00591807	0	HLA-DMA_CD4	HLA-DMA - CD4	MHC-II	Cell-Cell Contact	KEGG: hsa04514			T Cell Naïve CD4+	T Cell Central Memory CD4+	HLA-DRB1	CD4	0.0249786	0	HLA-DRB1_CD4	HLA-DRB1 - CD4	MHC-II	Cell-Cell Contact	KEGG: hsa04514
Regulatory T cell	T Cell Non-Vd2 gd	HLA-E	KLRK1	0.101425	0	HLA-E_KLRK1	HLA-E - KLRK1	MHC-I	Cell-Cell Contact	PMID: 28484462		Monocyte Classical	Progenitor Cells	HLA-DMA	CD4	0.0297467	0	HLA-DMA_CD4	HLA-DMA - CD4	MHC-II	Cell-Cell Contact	KEGG: hsa04514			Myeloid Dendritic Cells	Unknown	HLA-DMA	CD4	0.03543	0	HLA-DMA_CD4	HLA-DMA - CD4	MHC-II	Cell-Cell Contact	KEGG: hsa04514			B Cell Memory	T Cell Central Memory CD4+	HLA-DRB1	CD4	0.02779	0	HLA-DRB1_CD4	HLA-DRB1 - CD4	MHC-II	Cell-Cell Contact	KEGG: hsa04514
T Cell Vd2 gd	T Cell Non-Vd2 gd	HLA-E	KLRK1	0.0971993	0	HLA-E_KLRK1	HLA-E - KLRK1	MHC-I	Cell-Cell Contact	PMID: 28484462		Natural Killer	Progenitor Cells	HLA-DMA	CD4	0.0501207	0	HLA-DMA_CD4	HLA-DMA - CD4	MHC-II	Cell-Cell Contact	KEGG: hsa04514			Unknown	Unknown	HLA-DMA	CD4	0.0520806	0	HLA-DMA_CD4	HLA-DMA - CD4	MHC-II	Cell-Cell Contact	KEGG: hsa04514			B Cell Naïve	T Cell Central Memory CD4+	HLA-DRB1	CD4	0.0998416	0	HLA-DRB1_CD4	HLA-DRB1 - CD4	MHC-II	Cell-Cell Contact	KEGG: hsa04514
T Cell Central Memory CD8+	T Cell Non-Vd2 gd	HLA-E	KLRK1	0.108898	0	HLA-E_KLRK1	HLA-E - KLRK1	MHC-I	Cell-Cell Contact	PMID: 28484462		B Cell Naïve	Progenitor Cells	HLA-DMA	CD4	0.0501207	0	HLA-DMA_CD4	HLA-DMA - CD4	MHC-II	Cell-Cell Contact	KEGG: hsa04514			Progenitor Cells	Unknown	HLA-DMA	CD4	0.044956	0	HLA-DMA_CD4	HLA-DMA - CD4	MHC-II	Cell-Cell Contact	KEGG: hsa04514			T Cell Central Memory CD4+	T Cell Central Memory CD4+	HLA-DRB1	CD4	0.0744638	0	HLA-DRB1_CD4	HLA-DRB1 - CD4	MHC-II	Cell-Cell Contact	KEGG: hsa04514
Plasma Cells	T Cell Non-Vd2 gd	HLA-E	KLRK1	0.104549	0	HLA-E_KLRK1	HLA-E - KLRK1	MHC-I	Cell-Cell Contact	PMID: 28484462		T Cell Central Memory CD4+	Progenitor Cells	HLA-DMA	CD4	0.00847951	0	HLA-DMA_CD4	HLA-DMA - CD4	MHC-II	Cell-Cell Contact	KEGG: hsa04514			Cycling Cells	Unknown	HLA-DMA	CD4	0.00591807	0	HLA-DMA_CD4	HLA-DMA - CD4	MHC-II	Cell-Cell Contact	KEGG: hsa04514			Plasma Cells	T Cell Central Memory CD4+	HLA-DRB1	CD4	0.0356285	0	HLA-DRB1_CD4	HLA-DRB1 - CD4	MHC-II	Cell-Cell Contact	KEGG: hsa04514
T Cell Naïve CD8+	T Cell Non-Vd2 gd	HLA-E	KLRK1	0.104549	0	HLA-E_KLRK1	HLA-E - KLRK1	MHC-I	Cell-Cell Contact	PMID: 28484462		Myeloid Dendritic Cells	Progenitor Cells	HLA-DMA	CD4	0.0501207	0	HLA-DMA_CD4	HLA-DMA - CD4	MHC-II	Cell-Cell Contact	KEGG: hsa04514			Plasmacytoid Dendritic Cells	Unknown	HLA-DMA	CD4	0.0175465	0	HLA-DMA_CD4	HLA-DMA - CD4	MHC-II	Cell-Cell Contact	KEGG: hsa04514			Myeloid Dendritic Cells	T Cell Central Memory CD4+	HLA-DRB1	CD4	0.102475	0	HLA-DRB1_CD4	HLA-DRB1 - CD4	MHC-II	Cell-Cell Contact	KEGG: hsa04514
Monocyte Intermediate	T Cell Non-Vd2 gd	HLA-E	KLRK1	0.104549	0	HLA-E_KLRK1	HLA-E - KLRK1	MHC-I	Cell-Cell Contact	PMID: 28484462		Unknown	Progenitor Cells	HLA-DMA	CD4	0.0761907	0	HLA-DMA_CD4	HLA-DMA - CD4	MHC-II	Cell-Cell Contact	KEGG: hsa04514			Monocyte Classical	MAIT Cells	HLA-DMA	CD4	0.0019805	0	HLA-DMA_CD4	HLA-DMA - CD4	MHC-II	Cell-Cell Contact	KEGG: hsa04514			Unknown	T Cell Central Memory CD4+	HLA-DRB1	CD4	0.120975	0	HLA-DRB1_CD4	HLA-DRB1 - CD4	MHC-II	Cell-Cell Contact	KEGG: hsa04514
Myeloid Dendritic Cells	T Cell Non-Vd2 gd	HLA-E	KLRK1	0.0733853	0	HLA-E_KLRK1	HLA-E - KLRK1	MHC-I	Cell-Cell Contact	PMID: 28484462		Progenitor Cells	Progenitor Cells	HLA-DMA	CD4	0.0633371	0	HLA-DMA_CD4	HLA-DMA - CD4	MHC-II	Cell-Cell Contact	KEGG: hsa04514			Natural Killer	MAIT Cells	HLA-DMA	CD4	0.0120957	0	HLA-DMA_CD4	HLA-DMA - CD4	MHC-II	Cell-Cell Contact	KEGG: hsa04514			MAIT Cells	T Cell Central Memory CD4+	HLA-DRB1	CD4	0.0344979	0	HLA-DRB1_CD4	HLA-DRB1 - CD4	MHC-II	Cell-Cell Contact	KEGG: hsa04514
T Cell Effector Memory CD4+	T Cell Non-Vd2 gd	HLA-E	KLRK1	0.103479	0	HLA-E_KLRK1	HLA-E - KLRK1	MHC-I	Cell-Cell Contact	PMID: 28484462		Cycling Cells	Progenitor Cells	HLA-DMA	CD4	0.00847951	0	HLA-DMA_CD4	HLA-DMA - CD4	MHC-II	Cell-Cell Contact	KEGG: hsa04514			B Cell Naïve	MAIT Cells	HLA-DMA	CD4	0.0120957	0	HLA-DMA_CD4	HLA-DMA - CD4	MHC-II	Cell-Cell Contact	KEGG: hsa04514			T Cell Non-Vd2 gd	T Cell Central Memory CD4+	HLA-DRB1	CD4	0.02779	0	HLA-DRB1_CD4	HLA-DRB1 - CD4	MHC-II	Cell-Cell Contact	KEGG: hsa04514
Unknown	T Cell Non-Vd2 gd	HLA-E	KLRK1	0.0528388	0	HLA-E_KLRK1	HLA-E - KLRK1	MHC-I	Cell-Cell Contact	PMID: 28484462		Plasmacytoid Dendritic Cells	Progenitor Cells	HLA-DMA	CD4	0.0297467	0	HLA-DMA_CD4	HLA-DMA - CD4	MHC-II	Cell-Cell Contact	KEGG: hsa04514			T Cell Central Memory CD4+	MAIT Cells	HLA-DMA	CD4	0.0019805	0	HLA-DMA_CD4	HLA-DMA - CD4	MHC-II	Cell-Cell Contact	KEGG: hsa04514			Progenitor Cells	T Cell Central Memory CD4+	HLA-DRB1	CD4	0.0860822	0	HLA-DRB1_CD4	HLA-DRB1 - CD4	MHC-II	Cell-Cell Contact	KEGG: hsa04514
MAIT Cells	T Cell Non-Vd2 gd	HLA-E	KLRK1	0.0897379	0	HLA-E_KLRK1	HLA-E - KLRK1	MHC-I	Cell-Cell Contact	PMID: 28484462		Monocyte Classical	T Cell Terminal Effector CD8+	HLA-DMB	CD4	0.00588359	0	HLA-DMB_CD4	HLA-DMB - CD4	MHC-II	Cell-Cell Contact	KEGG: hsa04514			Myeloid Dendritic Cells	MAIT Cells	HLA-DMA	CD4	0.0120957	0	HLA-DMA_CD4	HLA-DMA - CD4	MHC-II	Cell-Cell Contact	KEGG: hsa04514			Plasmacytoid Dendritic Cells	T Cell Central Memory CD4+	HLA-DRB1	CD4	0.0395005	0	HLA-DRB1_CD4	HLA-DRB1 - CD4	MHC-II	Cell-Cell Contact	KEGG: hsa04514
Megakaryocytes	T Cell Non-Vd2 gd	HLA-E	KLRK1	0.11454	0	HLA-E_KLRK1	HLA-E - KLRK1	MHC-I	Cell-Cell Contact	PMID: 28484462		Natural Killer	T Cell Terminal Effector CD8+	HLA-DMB	CD4	0.00702276	0	HLA-DMB_CD4	HLA-DMB - CD4	MHC-II	Cell-Cell Contact	KEGG: hsa04514			Unknown	MAIT Cells	HLA-DMA	CD4	0.0179846	0	HLA-DMA_CD4	HLA-DMA - CD4	MHC-II	Cell-Cell Contact	KEGG: hsa04514			Monocyte Classical	Regulatory T cell	HLA-DRB1	CD4	0.0164536	0	HLA-DRB1_CD4	HLA-DRB1 - CD4	MHC-II	Cell-Cell Contact	KEGG: hsa04514
T Cell Non-Vd2 gd	T Cell Non-Vd2 gd	HLA-E	KLRK1	0.0839284	0	HLA-E_KLRK1	HLA-E - KLRK1	MHC-I	Cell-Cell Contact	PMID: 28484462		B Cell Naïve	T Cell Terminal Effector CD8+	HLA-DMB	CD4	0.00976767	0	HLA-DMB_CD4	HLA-DMB - CD4	MHC-II	Cell-Cell Contact	KEGG: hsa04514			Progenitor Cells	MAIT Cells	HLA-DMA	CD4	0.0154483	0	HLA-DMA_CD4	HLA-DMA - CD4	MHC-II	Cell-Cell Contact	KEGG: hsa04514			Natural Killer	Regulatory T cell	HLA-DRB1	CD4	0.0292325	0	HLA-DRB1_CD4	HLA-DRB1 - CD4	MHC-II	Cell-Cell Contact	KEGG: hsa04514
Progenitor Cells	T Cell Non-Vd2 gd	HLA-E	KLRK1	0.0425541	0	HLA-E_KLRK1	HLA-E - KLRK1	MHC-I	Cell-Cell Contact	PMID: 28484462		Myeloid Dendritic Cells	T Cell Terminal Effector CD8+	HLA-DMB	CD4	0.00702276	0	HLA-DMB_CD4	HLA-DMB - CD4	MHC-II	Cell-Cell Contact	KEGG: hsa04514			Cycling Cells	MAIT Cells	HLA-DMA	CD4	0.0019805	0	HLA-DMA_CD4	HLA-DMA - CD4	MHC-II	Cell-Cell Contact	KEGG: hsa04514			B Cell Naïve	Regulatory T cell	HLA-DRB1	CD4	0.0300106	0	HLA-DRB1_CD4	HLA-DRB1 - CD4	MHC-II	Cell-Cell Contact	KEGG: hsa04514
Cycling Cells	T Cell Non-Vd2 gd	HLA-E	KLRK1	0.0564344	0	HLA-E_KLRK1	HLA-E - KLRK1	MHC-I	Cell-Cell Contact	PMID: 28484462		Unknown	T Cell Terminal Effector CD8+	HLA-DMB	CD4	0.0120257	0	HLA-DMB_CD4	HLA-DMB - CD4	MHC-II	Cell-Cell Contact	KEGG: hsa04514			Plasmacytoid Dendritic Cells	MAIT Cells	HLA-DMA	CD4	0.00591807	0	HLA-DMA_CD4	HLA-DMA - CD4	MHC-II	Cell-Cell Contact	KEGG: hsa04514			T Cell Central Memory CD4+	Regulatory T cell	HLA-DRB1	CD4	0.0219497	0	HLA-DRB1_CD4	HLA-DRB1 - CD4	MHC-II	Cell-Cell Contact	KEGG: hsa04514
Plasmacytoid Dendritic Cells	T Cell Non-Vd2 gd	HLA-E	KLRK1	0.0425541	0	HLA-E_KLRK1	HLA-E - KLRK1	MHC-I	Cell-Cell Contact	PMID: 28484462		Progenitor Cells	T Cell Terminal Effector CD8+	HLA-DMB	CD4	0.00896414	0	HLA-DMB_CD4	HLA-DMB - CD4	MHC-II	Cell-Cell Contact	KEGG: hsa04514			Monocyte Classical	Progenitor Cells	HLA-DMA	CD4	0.00804116	0	HLA-DMA_CD4	HLA-DMA - CD4	MHC-II	Cell-Cell Contact	KEGG: hsa04514			Myeloid Dendritic Cells	Regulatory T cell	HLA-DRB1	CD4	0.0308654	0	HLA-DRB1_CD4	HLA-DRB1 - CD4	MHC-II	Cell-Cell Contact	KEGG: hsa04514
Monocyte Nonclassical	T Cell Central Memory CD8+	HLA-E	CD94:NKG2A	0.0711309	0	HLA-E_CD94:NKG2A	HLA-E - CD94:NKG2A	MHC-I	Cell-Cell Contact	PMID: 28484462		Monocyte Classical	Monocyte Classical	HLA-DMB	CD4	0.0174455	0	HLA-DMB_CD4	HLA-DMB - CD4	MHC-II	Cell-Cell Contact	KEGG: hsa04514			Natural Killer	Progenitor Cells	HLA-DMA	CD4	0.0476331	0	HLA-DMA_CD4	HLA-DMA - CD4	MHC-II	Cell-Cell Contact	KEGG: hsa04514			Unknown	Regulatory T cell	HLA-DRB1	CD4	0.0369699	0	HLA-DRB1_CD4	HLA-DRB1 - CD4	MHC-II	Cell-Cell Contact	KEGG: hsa04514
T Cell Terminal Effector CD8+	T Cell Central Memory CD8+	HLA-E	CD94:NKG2A	0.0626178	0	HLA-E_CD94:NKG2A	HLA-E - CD94:NKG2A	MHC-I	Cell-Cell Contact	PMID: 28484462		Natural Killer	Monocyte Classical	HLA-DMB	CD4	0.0207765	0	HLA-DMB_CD4	HLA-DMB - CD4	MHC-II	Cell-Cell Contact	KEGG: hsa04514			B Cell Naïve	Progenitor Cells	HLA-DMA	CD4	0.0476331	0	HLA-DMA_CD4	HLA-DMA - CD4	MHC-II	Cell-Cell Contact	KEGG: hsa04514			Progenitor Cells	Regulatory T cell	HLA-DRB1	CD4	0.0256011	0	HLA-DRB1_CD4	HLA-DRB1 - CD4	MHC-II	Cell-Cell Contact	KEGG: hsa04514
Monocyte Classical	T Cell Central Memory CD8+	HLA-E	CD94:NKG2A	0.0453973	0	HLA-E_CD94:NKG2A	HLA-E - CD94:NKG2A	MHC-I	Cell-Cell Contact	PMID: 28484462		B Cell Naïve	Monocyte Classical	HLA-DMB	CD4	0.0287415	0	HLA-DMB_CD4	HLA-DMB - CD4	MHC-II	Cell-Cell Contact	KEGG: hsa04514			T Cell Central Memory CD4+	Progenitor Cells	HLA-DMA	CD4	0.00804116	0	HLA-DMA_CD4	HLA-DMA - CD4	MHC-II	Cell-Cell Contact	KEGG: hsa04514			Monocyte Classical	Monocyte Intermediate	HLA-DRB1	CD4	0.0164536	0	HLA-DRB1_CD4	HLA-DRB1 - CD4	MHC-II	Cell-Cell Contact	KEGG: hsa04514
Natural Killer	T Cell Central Memory CD8+	HLA-E	CD94:NKG2A	0.0626178	0	HLA-E_CD94:NKG2A	HLA-E - CD94:NKG2A	MHC-I	Cell-Cell Contact	PMID: 28484462		Myeloid Dendritic Cells	Monocyte Classical	HLA-DMB	CD4	0.0207765	0	HLA-DMB_CD4	HLA-DMB - CD4	MHC-II	Cell-Cell Contact	KEGG: hsa04514			Myeloid Dendritic Cells	Progenitor Cells	HLA-DMA	CD4	0.0476331	0	HLA-DMA_CD4	HLA-DMA - CD4	MHC-II	Cell-Cell Contact	KEGG: hsa04514			Natural Killer	Monocyte Intermediate	HLA-DRB1	CD4	0.0292325	0	HLA-DRB1_CD4	HLA-DRB1 - CD4	MHC-II	Cell-Cell Contact	KEGG: hsa04514
T Cell Terminal Effector CD4+	T Cell Central Memory CD8+	HLA-E	CD94:NKG2A	0.0648061	0	HLA-E_CD94:NKG2A	HLA-E - CD94:NKG2A	MHC-I	Cell-Cell Contact	PMID: 28484462		Unknown	Monocyte Classical	HLA-DMB	CD4	0.0352297	0	HLA-DMB_CD4	HLA-DMB - CD4	MHC-II	Cell-Cell Contact	KEGG: hsa04514			Unknown	Progenitor Cells	HLA-DMA	CD4	0.0696047	0	HLA-DMA_CD4	HLA-DMA - CD4	MHC-II	Cell-Cell Contact	KEGG: hsa04514			B Cell Naïve	Monocyte Intermediate	HLA-DRB1	CD4	0.0300106	0	HLA-DRB1_CD4	HLA-DRB1 - CD4	MHC-II	Cell-Cell Contact	KEGG: hsa04514
T Cell Effector Memory CD8+	T Cell Central Memory CD8+	HLA-E	CD94:NKG2A	0.0693219	0	HLA-E_CD94:NKG2A	HLA-E - CD94:NKG2A	MHC-I	Cell-Cell Contact	PMID: 28484462		Progenitor Cells	Monocyte Classical	HLA-DMB	CD4	0.0264188	0	HLA-DMB_CD4	HLA-DMB - CD4	MHC-II	Cell-Cell Contact	KEGG: hsa04514			Progenitor Cells	Progenitor Cells	HLA-DMA	CD4	0.0602351	0	HLA-DMA_CD4	HLA-DMA - CD4	MHC-II	Cell-Cell Contact	KEGG: hsa04514			T Cell Central Memory CD4+	Monocyte Intermediate	HLA-DRB1	CD4	0.0219497	0	HLA-DRB1_CD4	HLA-DRB1 - CD4	MHC-II	Cell-Cell Contact	KEGG: hsa04514
T Cell Naïve CD4+	T Cell Central Memory CD8+	HLA-E	CD94:NKG2A	0.070479	0	HLA-E_CD94:NKG2A	HLA-E - CD94:NKG2A	MHC-I	Cell-Cell Contact	PMID: 28484462		Monocyte Classical	T Cell Terminal Effector CD4+	HLA-DMB	CD4	0.0174455	0	HLA-DMB_CD4	HLA-DMB - CD4	MHC-II	Cell-Cell Contact	KEGG: hsa04514			Cycling Cells	Progenitor Cells	HLA-DMA	CD4	0.00804116	0	HLA-DMA_CD4	HLA-DMA - CD4	MHC-II	Cell-Cell Contact	KEGG: hsa04514			Myeloid Dendritic Cells	Monocyte Intermediate	HLA-DRB1	CD4	0.0308654	0	HLA-DRB1_CD4	HLA-DRB1 - CD4	MHC-II	Cell-Cell Contact	KEGG: hsa04514
B Cell Memory	T Cell Central Memory CD8+	HLA-E	CD94:NKG2A	0.070479	0	HLA-E_CD94:NKG2A	HLA-E - CD94:NKG2A	MHC-I	Cell-Cell Contact	PMID: 28484462		Natural Killer	T Cell Terminal Effector CD4+	HLA-DMB	CD4	0.0207765	0	HLA-DMB_CD4	HLA-DMB - CD4	MHC-II	Cell-Cell Contact	KEGG: hsa04514			Plasmacytoid Dendritic Cells	Progenitor Cells	HLA-DMA	CD4	0.0237417	0	HLA-DMA_CD4	HLA-DMA - CD4	MHC-II	Cell-Cell Contact	KEGG: hsa04514			Unknown	Monocyte Intermediate	HLA-DRB1	CD4	0.0369699	0	HLA-DRB1_CD4	HLA-DRB1 - CD4	MHC-II	Cell-Cell Contact	KEGG: hsa04514
B Cell Naïve	T Cell Central Memory CD8+	HLA-E	CD94:NKG2A	0.0576415	0	HLA-E_CD94:NKG2A	HLA-E - CD94:NKG2A	MHC-I	Cell-Cell Contact	PMID: 28484462		B Cell Naïve	T Cell Terminal Effector CD4+	HLA-DMB	CD4	0.0287415	0	HLA-DMB_CD4	HLA-DMB - CD4	MHC-II	Cell-Cell Contact	KEGG: hsa04514			Monocyte Classical	T Cell Terminal Effector CD8+	HLA-DMB	CD4	0.0019805	0	HLA-DMB_CD4	HLA-DMB - CD4	MHC-II	Cell-Cell Contact	KEGG: hsa04514			Progenitor Cells	Monocyte Intermediate	HLA-DRB1	CD4	0.0256011	0	HLA-DRB1_CD4	HLA-DRB1 - CD4	MHC-II	Cell-Cell Contact	KEGG: hsa04514
T Cell Central Memory CD4+	T Cell Central Memory CD8+	HLA-E	CD94:NKG2A	0.0626178	0	HLA-E_CD94:NKG2A	HLA-E - CD94:NKG2A	MHC-I	Cell-Cell Contact	PMID: 28484462		Myeloid Dendritic Cells	T Cell Terminal Effector CD4+	HLA-DMB	CD4	0.0207765	0	HLA-DMB_CD4	HLA-DMB - CD4	MHC-II	Cell-Cell Contact	KEGG: hsa04514			Natural Killer	T Cell Terminal Effector CD8+	HLA-DMB	CD4	0.00706387	0	HLA-DMB_CD4	HLA-DMB - CD4	MHC-II	Cell-Cell Contact	KEGG: hsa04514			Monocyte Nonclassical	Myeloid Dendritic Cells	HLA-DRB1	CD4	0.0249786	0	HLA-DRB1_CD4	HLA-DRB1 - CD4	MHC-II	Cell-Cell Contact	KEGG: hsa04514
Regulatory T cell	T Cell Central Memory CD8+	HLA-E	CD94:NKG2A	0.0654487	0	HLA-E_CD94:NKG2A	HLA-E - CD94:NKG2A	MHC-I	Cell-Cell Contact	PMID: 28484462		Unknown	T Cell Terminal Effector CD4+	HLA-DMB	CD4	0.0352297	0	HLA-DMB_CD4	HLA-DMB - CD4	MHC-II	Cell-Cell Contact	KEGG: hsa04514			B Cell Naïve	T Cell Terminal Effector CD8+	HLA-DMB	CD4	0.00706387	0	HLA-DMB_CD4	HLA-DMB - CD4	MHC-II	Cell-Cell Contact	KEGG: hsa04514			Monocyte Classical	Myeloid Dendritic Cells	HLA-DRB1	CD4	0.0565791	0	HLA-DRB1_CD4	HLA-DRB1 - CD4	MHC-II	Cell-Cell Contact	KEGG: hsa04514
T Cell Vd2 gd	T Cell Central Memory CD8+	HLA-E	CD94:NKG2A	0.0626178	0	HLA-E_CD94:NKG2A	HLA-E - CD94:NKG2A	MHC-I	Cell-Cell Contact	PMID: 28484462		Progenitor Cells	T Cell Terminal Effector CD4+	HLA-DMB	CD4	0.0264188	0	HLA-DMB_CD4	HLA-DMB - CD4	MHC-II	Cell-Cell Contact	KEGG: hsa04514			Myeloid Dendritic Cells	T Cell Terminal Effector CD8+	HLA-DMB	CD4	0.00591807	0	HLA-DMB_CD4	HLA-DMB - CD4	MHC-II	Cell-Cell Contact	KEGG: hsa04514			Natural Killer	Myeloid Dendritic Cells	HLA-DRB1	CD4	0.0974346	0	HLA-DRB1_CD4	HLA-DRB1 - CD4	MHC-II	Cell-Cell Contact	KEGG: hsa04514
T Cell Central Memory CD8+	T Cell Central Memory CD8+	HLA-E	CD94:NKG2A	0.070479	0	HLA-E_CD94:NKG2A	HLA-E - CD94:NKG2A	MHC-I	Cell-Cell Contact	PMID: 28484462		Monocyte Classical	T Cell Naïve CD4+	HLA-DMB	CD4	0.00588359	0	HLA-DMB_CD4	HLA-DMB - CD4	MHC-II	Cell-Cell Contact	KEGG: hsa04514			Unknown	T Cell Terminal Effector CD8+	HLA-DMB	CD4	0.0120957	0	HLA-DMB_CD4	HLA-DMB - CD4	MHC-II	Cell-Cell Contact	KEGG: hsa04514			T Cell Effector Memory CD8+	Myeloid Dendritic Cells	HLA-DRB1	CD4	0.02779	0	HLA-DRB1_CD4	HLA-DRB1 - CD4	MHC-II	Cell-Cell Contact	KEGG: hsa04514
Plasma Cells	T Cell Central Memory CD8+	HLA-E	CD94:NKG2A	0.067548	0	HLA-E_CD94:NKG2A	HLA-E - CD94:NKG2A	MHC-I	Cell-Cell Contact	PMID: 28484462		Natural Killer	T Cell Naïve CD4+	HLA-DMB	CD4	0.00702276	0	HLA-DMB_CD4	HLA-DMB - CD4	MHC-II	Cell-Cell Contact	KEGG: hsa04514			Progenitor Cells	T Cell Terminal Effector CD8+	HLA-DMB	CD4	0.00901652	0	HLA-DMB_CD4	HLA-DMB - CD4	MHC-II	Cell-Cell Contact	KEGG: hsa04514			T Cell Naïve CD4+	Myeloid Dendritic Cells	HLA-DRB1	CD4	0.0249786	0	HLA-DRB1_CD4	HLA-DRB1 - CD4	MHC-II	Cell-Cell Contact	KEGG: hsa04514
T Cell Naïve CD8+	T Cell Central Memory CD8+	HLA-E	CD94:NKG2A	0.067548	0	HLA-E_CD94:NKG2A	HLA-E - CD94:NKG2A	MHC-I	Cell-Cell Contact	PMID: 28484462		B Cell Naïve	T Cell Naïve CD4+	HLA-DMB	CD4	0.00976767	0	HLA-DMB_CD4	HLA-DMB - CD4	MHC-II	Cell-Cell Contact	KEGG: hsa04514			Monocyte Classical	Monocyte Classical	HLA-DMB	CD4	0.00591807	0	HLA-DMB_CD4	HLA-DMB - CD4	MHC-II	Cell-Cell Contact	KEGG: hsa04514			B Cell Memory	Myeloid Dendritic Cells	HLA-DRB1	CD4	0.02779	0	HLA-DRB1_CD4	HLA-DRB1 - CD4	MHC-II	Cell-Cell Contact	KEGG: hsa04514
Monocyte Intermediate	T Cell Central Memory CD8+	HLA-E	CD94:NKG2A	0.067548	0	HLA-E_CD94:NKG2A	HLA-E - CD94:NKG2A	MHC-I	Cell-Cell Contact	PMID: 28484462		Myeloid Dendritic Cells	T Cell Naïve CD4+	HLA-DMB	CD4	0.00702276	0	HLA-DMB_CD4	HLA-DMB - CD4	MHC-II	Cell-Cell Contact	KEGG: hsa04514			Natural Killer	Monocyte Classical	HLA-DMB	CD4	0.0208964	0	HLA-DMB_CD4	HLA-DMB - CD4	MHC-II	Cell-Cell Contact	KEGG: hsa04514			B Cell Naïve	Myeloid Dendritic Cells	HLA-DRB1	CD4	0.0998416	0	HLA-DRB1_CD4	HLA-DRB1 - CD4	MHC-II	Cell-Cell Contact	KEGG: hsa04514
Myeloid Dendritic Cells	T Cell Central Memory CD8+	HLA-E	CD94:NKG2A	0.0468367	0	HLA-E_CD94:NKG2A	HLA-E - CD94:NKG2A	MHC-I	Cell-Cell Contact	PMID: 28484462		Unknown	T Cell Naïve CD4+	HLA-DMB	CD4	0.0120257	0	HLA-DMB_CD4	HLA-DMB - CD4	MHC-II	Cell-Cell Contact	KEGG: hsa04514			B Cell Naïve	Monocyte Classical	HLA-DMB	CD4	0.0208964	0	HLA-DMB_CD4	HLA-DMB - CD4	MHC-II	Cell-Cell Contact	KEGG: hsa04514			T Cell Central Memory CD4+	Myeloid Dendritic Cells	HLA-DRB1	CD4	0.0744638	0	HLA-DRB1_CD4	HLA-DRB1 - CD4	MHC-II	Cell-Cell Contact	KEGG: hsa04514
T Cell Effector Memory CD4+	T Cell Central Memory CD8+	HLA-E	CD94:NKG2A	0.0668284	0	HLA-E_CD94:NKG2A	HLA-E - CD94:NKG2A	MHC-I	Cell-Cell Contact	PMID: 28484462		Progenitor Cells	T Cell Naïve CD4+	HLA-DMB	CD4	0.00896414	0	HLA-DMB_CD4	HLA-DMB - CD4	MHC-II	Cell-Cell Contact	KEGG: hsa04514			Myeloid Dendritic Cells	Monocyte Classical	HLA-DMB	CD4	0.0175465	0	HLA-DMB_CD4	HLA-DMB - CD4	MHC-II	Cell-Cell Contact	KEGG: hsa04514			Plasma Cells	Myeloid Dendritic Cells	HLA-DRB1	CD4	0.0356285	0	HLA-DRB1_CD4	HLA-DRB1 - CD4	MHC-II	Cell-Cell Contact	KEGG: hsa04514
Unknown	T Cell Central Memory CD8+	HLA-E	CD94:NKG2A	0.0334549	0	HLA-E_CD94:NKG2A	HLA-E - CD94:NKG2A	MHC-I	Cell-Cell Contact	PMID: 28484462		Monocyte Classical	T Cell Central Memory CD4+	HLA-DMB	CD4	0.0174455	0	HLA-DMB_CD4	HLA-DMB - CD4	MHC-II	Cell-Cell Contact	KEGG: hsa04514			Unknown	Monocyte Classical	HLA-DMB	CD4	0.03543	0	HLA-DMB_CD4	HLA-DMB - CD4	MHC-II	Cell-Cell Contact	KEGG: hsa04514			Myeloid Dendritic Cells	Myeloid Dendritic Cells	HLA-DRB1	CD4	0.102475	0	HLA-DRB1_CD4	HLA-DRB1 - CD4	MHC-II	Cell-Cell Contact	KEGG: hsa04514
MAIT Cells	T Cell Central Memory CD8+	HLA-E	CD94:NKG2A	0.0576415	0	HLA-E_CD94:NKG2A	HLA-E - CD94:NKG2A	MHC-I	Cell-Cell Contact	PMID: 28484462		Natural Killer	T Cell Central Memory CD4+	HLA-DMB	CD4	0.0207765	0	HLA-DMB_CD4	HLA-DMB - CD4	MHC-II	Cell-Cell Contact	KEGG: hsa04514			Progenitor Cells	Monocyte Classical	HLA-DMB	CD4	0.0265704	0	HLA-DMB_CD4	HLA-DMB - CD4	MHC-II	Cell-Cell Contact	KEGG: hsa04514			Unknown	Myeloid Dendritic Cells	HLA-DRB1	CD4	0.120975	0	HLA-DRB1_CD4	HLA-DRB1 - CD4	MHC-II	Cell-Cell Contact	KEGG: hsa04514
Megakaryocytes	T Cell Central Memory CD8+	HLA-E	CD94:NKG2A	0.0742966	0	HLA-E_CD94:NKG2A	HLA-E - CD94:NKG2A	MHC-I	Cell-Cell Contact	PMID: 28484462		B Cell Naïve	T Cell Central Memory CD4+	HLA-DMB	CD4	0.0287415	0	HLA-DMB_CD4	HLA-DMB - CD4	MHC-II	Cell-Cell Contact	KEGG: hsa04514			Monocyte Classical	T Cell Terminal Effector CD4+	HLA-DMB	CD4	0.00591807	0	HLA-DMB_CD4	HLA-DMB - CD4	MHC-II	Cell-Cell Contact	KEGG: hsa04514			MAIT Cells	Myeloid Dendritic Cells	HLA-DRB1	CD4	0.0344979	0	HLA-DRB1_CD4	HLA-DRB1 - CD4	MHC-II	Cell-Cell Contact	KEGG: hsa04514
T Cell Non-Vd2 gd	T Cell Central Memory CD8+	HLA-E	CD94:NKG2A	0.053787	0	HLA-E_CD94:NKG2A	HLA-E - CD94:NKG2A	MHC-I	Cell-Cell Contact	PMID: 28484462		Myeloid Dendritic Cells	T Cell Central Memory CD4+	HLA-DMB	CD4	0.0207765	0	HLA-DMB_CD4	HLA-DMB - CD4	MHC-II	Cell-Cell Contact	KEGG: hsa04514			Natural Killer	T Cell Terminal Effector CD4+	HLA-DMB	CD4	0.0208964	0	HLA-DMB_CD4	HLA-DMB - CD4	MHC-II	Cell-Cell Contact	KEGG: hsa04514			T Cell Non-Vd2 gd	Myeloid Dendritic Cells	HLA-DRB1	CD4	0.02779	0	HLA-DRB1_CD4	HLA-DRB1 - CD4	MHC-II	Cell-Cell Contact	KEGG: hsa04514
Progenitor Cells	T Cell Central Memory CD8+	HLA-E	CD94:NKG2A	0.0268363	0	HLA-E_CD94:NKG2A	HLA-E - CD94:NKG2A	MHC-I	Cell-Cell Contact	PMID: 28484462		Unknown	T Cell Central Memory CD4+	HLA-DMB	CD4	0.0352297	0	HLA-DMB_CD4	HLA-DMB - CD4	MHC-II	Cell-Cell Contact	KEGG: hsa04514			B Cell Naïve	T Cell Terminal Effector CD4+	HLA-DMB	CD4	0.0208964	0	HLA-DMB_CD4	HLA-DMB - CD4	MHC-II	Cell-Cell Contact	KEGG: hsa04514			Progenitor Cells	Myeloid Dendritic Cells	HLA-DRB1	CD4	0.0860822	0	HLA-DRB1_CD4	HLA-DRB1 - CD4	MHC-II	Cell-Cell Contact	KEGG: hsa04514
Cycling Cells	T Cell Central Memory CD8+	HLA-E	CD94:NKG2A	0.0357814	0	HLA-E_CD94:NKG2A	HLA-E - CD94:NKG2A	MHC-I	Cell-Cell Contact	PMID: 28484462		Progenitor Cells	T Cell Central Memory CD4+	HLA-DMB	CD4	0.0264188	0	HLA-DMB_CD4	HLA-DMB - CD4	MHC-II	Cell-Cell Contact	KEGG: hsa04514			Myeloid Dendritic Cells	T Cell Terminal Effector CD4+	HLA-DMB	CD4	0.0175465	0	HLA-DMB_CD4	HLA-DMB - CD4	MHC-II	Cell-Cell Contact	KEGG: hsa04514			Plasmacytoid Dendritic Cells	Myeloid Dendritic Cells	HLA-DRB1	CD4	0.0395005	0	HLA-DRB1_CD4	HLA-DRB1 - CD4	MHC-II	Cell-Cell Contact	KEGG: hsa04514
Plasmacytoid Dendritic Cells	T Cell Central Memory CD8+	HLA-E	CD94:NKG2A	0.0268363	0	HLA-E_CD94:NKG2A	HLA-E - CD94:NKG2A	MHC-I	Cell-Cell Contact	PMID: 28484462		Monocyte Classical	Regulatory T cell	HLA-DMB	CD4	0.00588359	0	HLA-DMB_CD4	HLA-DMB - CD4	MHC-II	Cell-Cell Contact	KEGG: hsa04514			Unknown	T Cell Terminal Effector CD4+	HLA-DMB	CD4	0.03543	0	HLA-DMB_CD4	HLA-DMB - CD4	MHC-II	Cell-Cell Contact	KEGG: hsa04514			Monocyte Nonclassical	Unknown	HLA-DRB1	CD4	0.0209883	0	HLA-DRB1_CD4	HLA-DRB1 - CD4	MHC-II	Cell-Cell Contact	KEGG: hsa04514
Monocyte Nonclassical	Monocyte Nonclassical	HLA-E	CD94:NKG2C	0.125512	0	HLA-E_CD94:NKG2C	HLA-E - CD94:NKG2C	MHC-I	Cell-Cell Contact	PMID: 28484462		Natural Killer	Regulatory T cell	HLA-DMB	CD4	0.00702276	0	HLA-DMB_CD4	HLA-DMB - CD4	MHC-II	Cell-Cell Contact	KEGG: hsa04514			Progenitor Cells	T Cell Terminal Effector CD4+	HLA-DMB	CD4	0.0265704	0	HLA-DMB_CD4	HLA-DMB - CD4	MHC-II	Cell-Cell Contact	KEGG: hsa04514			Monocyte Classical	Unknown	HLA-DRB1	CD4	0.0477882	0	HLA-DRB1_CD4	HLA-DRB1 - CD4	MHC-II	Cell-Cell Contact	KEGG: hsa04514
T Cell Terminal Effector CD8+	Monocyte Nonclassical	HLA-E	CD94:NKG2C	0.11127	0	HLA-E_CD94:NKG2C	HLA-E - CD94:NKG2C	MHC-I	Cell-Cell Contact	PMID: 28484462		B Cell Naïve	Regulatory T cell	HLA-DMB	CD4	0.00976767	0	HLA-DMB_CD4	HLA-DMB - CD4	MHC-II	Cell-Cell Contact	KEGG: hsa04514			Monocyte Classical	T Cell Naïve CD4+	HLA-DMB	CD4	0.00395318	0	HLA-DMB_CD4	HLA-DMB - CD4	MHC-II	Cell-Cell Contact	KEGG: hsa04514			Natural Killer	Unknown	HLA-DRB1	CD4	0.0828533	0	HLA-DRB1_CD4	HLA-DRB1 - CD4	MHC-II	Cell-Cell Contact	KEGG: hsa04514
Monocyte Classical	Monocyte Nonclassical	HLA-E	CD94:NKG2C	0.081838	0	HLA-E_CD94:NKG2C	HLA-E - CD94:NKG2C	MHC-I	Cell-Cell Contact	PMID: 28484462		Myeloid Dendritic Cells	Regulatory T cell	HLA-DMB	CD4	0.00702276	0	HLA-DMB_CD4	HLA-DMB - CD4	MHC-II	Cell-Cell Contact	KEGG: hsa04514			Natural Killer	T Cell Naïve CD4+	HLA-DMB	CD4	0.0140286	0	HLA-DMB_CD4	HLA-DMB - CD4	MHC-II	Cell-Cell Contact	KEGG: hsa04514			T Cell Effector Memory CD8+	Unknown	HLA-DRB1	CD4	0.0233614	0	HLA-DRB1_CD4	HLA-DRB1 - CD4	MHC-II	Cell-Cell Contact	KEGG: hsa04514
Natural Killer	Monocyte Nonclassical	HLA-E	CD94:NKG2C	0.11127	0	HLA-E_CD94:NKG2C	HLA-E - CD94:NKG2C	MHC-I	Cell-Cell Contact	PMID: 28484462		Unknown	Regulatory T cell	HLA-DMB	CD4	0.0120257	0	HLA-DMB_CD4	HLA-DMB - CD4	MHC-II	Cell-Cell Contact	KEGG: hsa04514			B Cell Naïve	T Cell Naïve CD4+	HLA-DMB	CD4	0.0140286	0	HLA-DMB_CD4	HLA-DMB - CD4	MHC-II	Cell-Cell Contact	KEGG: hsa04514			T Cell Naïve CD4+	Unknown	HLA-DRB1	CD4	0.0209883	0	HLA-DRB1_CD4	HLA-DRB1 - CD4	MHC-II	Cell-Cell Contact	KEGG: hsa04514
T Cell Terminal Effector CD4+	Monocyte Nonclassical	HLA-E	CD94:NKG2C	0.11495	0	HLA-E_CD94:NKG2C	HLA-E - CD94:NKG2C	MHC-I	Cell-Cell Contact	PMID: 28484462		Progenitor Cells	Regulatory T cell	HLA-DMB	CD4	0.00896414	0	HLA-DMB_CD4	HLA-DMB - CD4	MHC-II	Cell-Cell Contact	KEGG: hsa04514			Myeloid Dendritic Cells	T Cell Naïve CD4+	HLA-DMB	CD4	0.0117665	0	HLA-DMB_CD4	HLA-DMB - CD4	MHC-II	Cell-Cell Contact	KEGG: hsa04514			B Cell Memory	Unknown	HLA-DRB1	CD4	0.0233614	0	HLA-DRB1_CD4	HLA-DRB1 - CD4	MHC-II	Cell-Cell Contact	KEGG: hsa04514
T Cell Effector Memory CD8+	Monocyte Nonclassical	HLA-E	CD94:NKG2C	0.122503	0	HLA-E_CD94:NKG2C	HLA-E - CD94:NKG2C	MHC-I	Cell-Cell Contact	PMID: 28484462		Monocyte Classical	Monocyte Intermediate	HLA-DMB	CD4	0.00588359	0	HLA-DMB_CD4	HLA-DMB - CD4	MHC-II	Cell-Cell Contact	KEGG: hsa04514			Unknown	T Cell Naïve CD4+	HLA-DMB	CD4	0.0239023	0	HLA-DMB_CD4	HLA-DMB - CD4	MHC-II	Cell-Cell Contact	KEGG: hsa04514			B Cell Naïve	Unknown	HLA-DRB1	CD4	0.084934	0	HLA-DRB1_CD4	HLA-DRB1 - CD4	MHC-II	Cell-Cell Contact	KEGG: hsa04514
T Cell Naïve CD4+	Monocyte Nonclassical	HLA-E	CD94:NKG2C	0.124429	0	HLA-E_CD94:NKG2C	HLA-E - CD94:NKG2C	MHC-I	Cell-Cell Contact	PMID: 28484462		Natural Killer	Monocyte Intermediate	HLA-DMB	CD4	0.00702276	0	HLA-DMB_CD4	HLA-DMB - CD4	MHC-II	Cell-Cell Contact	KEGG: hsa04514			Progenitor Cells	T Cell Naïve CD4+	HLA-DMB	CD4	0.0178719	0	HLA-DMB_CD4	HLA-DMB - CD4	MHC-II	Cell-Cell Contact	KEGG: hsa04514			T Cell Central Memory CD4+	Unknown	HLA-DRB1	CD4	0.0630799	0	HLA-DRB1_CD4	HLA-DRB1 - CD4	MHC-II	Cell-Cell Contact	KEGG: hsa04514
B Cell Memory	Monocyte Nonclassical	HLA-E	CD94:NKG2C	0.124429	0	HLA-E_CD94:NKG2C	HLA-E - CD94:NKG2C	MHC-I	Cell-Cell Contact	PMID: 28484462		B Cell Naïve	Monocyte Intermediate	HLA-DMB	CD4	0.00976767	0	HLA-DMB_CD4	HLA-DMB - CD4	MHC-II	Cell-Cell Contact	KEGG: hsa04514			Monocyte Classical	T Cell Central Memory CD4+	HLA-DMB	CD4	0.00591807	0	HLA-DMB_CD4	HLA-DMB - CD4	MHC-II	Cell-Cell Contact	KEGG: hsa04514			Plasma Cells	Unknown	HLA-DRB1	CD4	0.0299893	0	HLA-DRB1_CD4	HLA-DRB1 - CD4	MHC-II	Cell-Cell Contact	KEGG: hsa04514
B Cell Naïve	Monocyte Nonclassical	HLA-E	CD94:NKG2C	0.102852	0	HLA-E_CD94:NKG2C	HLA-E - CD94:NKG2C	MHC-I	Cell-Cell Contact	PMID: 28484462		Myeloid Dendritic Cells	Monocyte Intermediate	HLA-DMB	CD4	0.00702276	0	HLA-DMB_CD4	HLA-DMB - CD4	MHC-II	Cell-Cell Contact	KEGG: hsa04514			Natural Killer	T Cell Central Memory CD4+	HLA-DMB	CD4	0.0208964	0	HLA-DMB_CD4	HLA-DMB - CD4	MHC-II	Cell-Cell Contact	KEGG: hsa04514			Myeloid Dendritic Cells	Unknown	HLA-DRB1	CD4	0.0872124	0	HLA-DRB1_CD4	HLA-DRB1 - CD4	MHC-II	Cell-Cell Contact	KEGG: hsa04514
T Cell Central Memory CD4+	Monocyte Nonclassical	HLA-E	CD94:NKG2C	0.11127	0	HLA-E_CD94:NKG2C	HLA-E - CD94:NKG2C	MHC-I	Cell-Cell Contact	PMID: 28484462		Unknown	Monocyte Intermediate	HLA-DMB	CD4	0.0120257	0	HLA-DMB_CD4	HLA-DMB - CD4	MHC-II	Cell-Cell Contact	KEGG: hsa04514			B Cell Naïve	T Cell Central Memory CD4+	HLA-DMB	CD4	0.0208964	0	HLA-DMB_CD4	HLA-DMB - CD4	MHC-II	Cell-Cell Contact	KEGG: hsa04514			Unknown	Unknown	HLA-DRB1	CD4	0.103274	0	HLA-DRB1_CD4	HLA-DRB1 - CD4	MHC-II	Cell-Cell Contact	KEGG: hsa04514
Regulatory T cell	Monocyte Nonclassical	HLA-E	CD94:NKG2C	0.116029	0	HLA-E_CD94:NKG2C	HLA-E - CD94:NKG2C	MHC-I	Cell-Cell Contact	PMID: 28484462		Progenitor Cells	Monocyte Intermediate	HLA-DMB	CD4	0.00896414	0	HLA-DMB_CD4	HLA-DMB - CD4	MHC-II	Cell-Cell Contact	KEGG: hsa04514			Myeloid Dendritic Cells	T Cell Central Memory CD4+	HLA-DMB	CD4	0.0175465	0	HLA-DMB_CD4	HLA-DMB - CD4	MHC-II	Cell-Cell Contact	KEGG: hsa04514			MAIT Cells	Unknown	HLA-DRB1	CD4	0.0290322	0	HLA-DRB1_CD4	HLA-DRB1 - CD4	MHC-II	Cell-Cell Contact	KEGG: hsa04514
T Cell Vd2 gd	Monocyte Nonclassical	HLA-E	CD94:NKG2C	0.11127	0	HLA-E_CD94:NKG2C	HLA-E - CD94:NKG2C	MHC-I	Cell-Cell Contact	PMID: 28484462		Monocyte Classical	Myeloid Dendritic Cells	HLA-DMB	CD4	0.0174455	0	HLA-DMB_CD4	HLA-DMB - CD4	MHC-II	Cell-Cell Contact	KEGG: hsa04514			Unknown	T Cell Central Memory CD4+	HLA-DMB	CD4	0.03543	0	HLA-DMB_CD4	HLA-DMB - CD4	MHC-II	Cell-Cell Contact	KEGG: hsa04514			T Cell Non-Vd2 gd	Unknown	HLA-DRB1	CD4	0.0233614	0	HLA-DRB1_CD4	HLA-DRB1 - CD4	MHC-II	Cell-Cell Contact	KEGG: hsa04514
T Cell Central Memory CD8+	Monocyte Nonclassical	HLA-E	CD94:NKG2C	0.124429	0	HLA-E_CD94:NKG2C	HLA-E - CD94:NKG2C	MHC-I	Cell-Cell Contact	PMID: 28484462		Natural Killer	Myeloid Dendritic Cells	HLA-DMB	CD4	0.0207765	0	HLA-DMB_CD4	HLA-DMB - CD4	MHC-II	Cell-Cell Contact	KEGG: hsa04514			Progenitor Cells	T Cell Central Memory CD4+	HLA-DMB	CD4	0.0265704	0	HLA-DMB_CD4	HLA-DMB - CD4	MHC-II	Cell-Cell Contact	KEGG: hsa04514			Progenitor Cells	Unknown	HLA-DRB1	CD4	0.0730623	0	HLA-DRB1_CD4	HLA-DRB1 - CD4	MHC-II	Cell-Cell Contact	KEGG: hsa04514
Plasma Cells	Monocyte Nonclassical	HLA-E	CD94:NKG2C	0.119543	0	HLA-E_CD94:NKG2C	HLA-E - CD94:NKG2C	MHC-I	Cell-Cell Contact	PMID: 28484462		B Cell Naïve	Myeloid Dendritic Cells	HLA-DMB	CD4	0.0287415	0	HLA-DMB_CD4	HLA-DMB - CD4	MHC-II	Cell-Cell Contact	KEGG: hsa04514			Monocyte Classical	Regulatory T cell	HLA-DMB	CD4	0.0019805	0	HLA-DMB_CD4	HLA-DMB - CD4	MHC-II	Cell-Cell Contact	KEGG: hsa04514			Plasmacytoid Dendritic Cells	Unknown	HLA-DRB1	CD4	0.0332696	0	HLA-DRB1_CD4	HLA-DRB1 - CD4	MHC-II	Cell-Cell Contact	KEGG: hsa04514
T Cell Naïve CD8+	Monocyte Nonclassical	HLA-E	CD94:NKG2C	0.119543	0	HLA-E_CD94:NKG2C	HLA-E - CD94:NKG2C	MHC-I	Cell-Cell Contact	PMID: 28484462		Myeloid Dendritic Cells	Myeloid Dendritic Cells	HLA-DMB	CD4	0.0207765	0	HLA-DMB_CD4	HLA-DMB - CD4	MHC-II	Cell-Cell Contact	KEGG: hsa04514			Natural Killer	Regulatory T cell	HLA-DMB	CD4	0.00706387	0	HLA-DMB_CD4	HLA-DMB - CD4	MHC-II	Cell-Cell Contact	KEGG: hsa04514			Monocyte Nonclassical	Progenitor Cells	HLA-DRB1	CD4	0.0249786	0	HLA-DRB1_CD4	HLA-DRB1 - CD4	MHC-II	Cell-Cell Contact	KEGG: hsa04514
Monocyte Intermediate	Monocyte Nonclassical	HLA-E	CD94:NKG2C	0.119543	0	HLA-E_CD94:NKG2C	HLA-E - CD94:NKG2C	MHC-I	Cell-Cell Contact	PMID: 28484462		Unknown	Myeloid Dendritic Cells	HLA-DMB	CD4	0.0352297	0	HLA-DMB_CD4	HLA-DMB - CD4	MHC-II	Cell-Cell Contact	KEGG: hsa04514			B Cell Naïve	Regulatory T cell	HLA-DMB	CD4	0.00706387	0	HLA-DMB_CD4	HLA-DMB - CD4	MHC-II	Cell-Cell Contact	KEGG: hsa04514			Monocyte Classical	Progenitor Cells	HLA-DRB1	CD4	0.0565791	0	HLA-DRB1_CD4	HLA-DRB1 - CD4	MHC-II	Cell-Cell Contact	KEGG: hsa04514
Myeloid Dendritic Cells	Monocyte Nonclassical	HLA-E	CD94:NKG2C	0.0843308	0	HLA-E_CD94:NKG2C	HLA-E - CD94:NKG2C	MHC-I	Cell-Cell Contact	PMID: 28484462		Progenitor Cells	Myeloid Dendritic Cells	HLA-DMB	CD4	0.0264188	0	HLA-DMB_CD4	HLA-DMB - CD4	MHC-II	Cell-Cell Contact	KEGG: hsa04514			Myeloid Dendritic Cells	Regulatory T cell	HLA-DMB	CD4	0.00591807	0	HLA-DMB_CD4	HLA-DMB - CD4	MHC-II	Cell-Cell Contact	KEGG: hsa04514			Natural Killer	Progenitor Cells	HLA-DRB1	CD4	0.0974346	0	HLA-DRB1_CD4	HLA-DRB1 - CD4	MHC-II	Cell-Cell Contact	KEGG: hsa04514
T Cell Effector Memory CD4+	Monocyte Nonclassical	HLA-E	CD94:NKG2C	0.118339	0	HLA-E_CD94:NKG2C	HLA-E - CD94:NKG2C	MHC-I	Cell-Cell Contact	PMID: 28484462		Monocyte Classical	Unknown	HLA-DMB	CD4	0.0174455	0	HLA-DMB_CD4	HLA-DMB - CD4	MHC-II	Cell-Cell Contact	KEGG: hsa04514			Unknown	Regulatory T cell	HLA-DMB	CD4	0.0120957	0	HLA-DMB_CD4	HLA-DMB - CD4	MHC-II	Cell-Cell Contact	KEGG: hsa04514			T Cell Effector Memory CD8+	Progenitor Cells	HLA-DRB1	CD4	0.02779	0	HLA-DRB1_CD4	HLA-DRB1 - CD4	MHC-II	Cell-Cell Contact	KEGG: hsa04514
Unknown	Monocyte Nonclassical	HLA-E	CD94:NKG2C	0.0609212	0	HLA-E_CD94:NKG2C	HLA-E - CD94:NKG2C	MHC-I	Cell-Cell Contact	PMID: 28484462		Natural Killer	Unknown	HLA-DMB	CD4	0.0207765	0	HLA-DMB_CD4	HLA-DMB - CD4	MHC-II	Cell-Cell Contact	KEGG: hsa04514			Progenitor Cells	Regulatory T cell	HLA-DMB	CD4	0.00901652	0	HLA-DMB_CD4	HLA-DMB - CD4	MHC-II	Cell-Cell Contact	KEGG: hsa04514			T Cell Naïve CD4+	Progenitor Cells	HLA-DRB1	CD4	0.0249786	0	HLA-DRB1_CD4	HLA-DRB1 - CD4	MHC-II	Cell-Cell Contact	KEGG: hsa04514
MAIT Cells	Monocyte Nonclassical	HLA-E	CD94:NKG2C	0.102852	0	HLA-E_CD94:NKG2C	HLA-E - CD94:NKG2C	MHC-I	Cell-Cell Contact	PMID: 28484462		B Cell Naïve	Unknown	HLA-DMB	CD4	0.0287415	0	HLA-DMB_CD4	HLA-DMB - CD4	MHC-II	Cell-Cell Contact	KEGG: hsa04514			Monocyte Classical	Monocyte Intermediate	HLA-DMB	CD4	0.0019805	0	HLA-DMB_CD4	HLA-DMB - CD4	MHC-II	Cell-Cell Contact	KEGG: hsa04514			B Cell Memory	Progenitor Cells	HLA-DRB1	CD4	0.02779	0	HLA-DRB1_CD4	HLA-DRB1 - CD4	MHC-II	Cell-Cell Contact	KEGG: hsa04514
Megakaryocytes	Monocyte Nonclassical	HLA-E	CD94:NKG2C	0.130757	0	HLA-E_CD94:NKG2C	HLA-E - CD94:NKG2C	MHC-I	Cell-Cell Contact	PMID: 28484462		Myeloid Dendritic Cells	Unknown	HLA-DMB	CD4	0.0207765	0	HLA-DMB_CD4	HLA-DMB - CD4	MHC-II	Cell-Cell Contact	KEGG: hsa04514			Natural Killer	Monocyte Intermediate	HLA-DMB	CD4	0.00706387	0	HLA-DMB_CD4	HLA-DMB - CD4	MHC-II	Cell-Cell Contact	KEGG: hsa04514			B Cell Naïve	Progenitor Cells	HLA-DRB1	CD4	0.0998416	0	HLA-DRB1_CD4	HLA-DRB1 - CD4	MHC-II	Cell-Cell Contact	KEGG: hsa04514
T Cell Non-Vd2 gd	Monocyte Nonclassical	HLA-E	CD94:NKG2C	0.096283	0	HLA-E_CD94:NKG2C	HLA-E - CD94:NKG2C	MHC-I	Cell-Cell Contact	PMID: 28484462		Unknown	Unknown	HLA-DMB	CD4	0.0352297	0	HLA-DMB_CD4	HLA-DMB - CD4	MHC-II	Cell-Cell Contact	KEGG: hsa04514			B Cell Naïve	Monocyte Intermediate	HLA-DMB	CD4	0.00706387	0	HLA-DMB_CD4	HLA-DMB - CD4	MHC-II	Cell-Cell Contact	KEGG: hsa04514			T Cell Central Memory CD4+	Progenitor Cells	HLA-DRB1	CD4	0.0744638	0	HLA-DRB1_CD4	HLA-DRB1 - CD4	MHC-II	Cell-Cell Contact	KEGG: hsa04514
Progenitor Cells	Monocyte Nonclassical	HLA-E	CD94:NKG2C	0.0491451	0	HLA-E_CD94:NKG2C	HLA-E - CD94:NKG2C	MHC-I	Cell-Cell Contact	PMID: 28484462		Progenitor Cells	Unknown	HLA-DMB	CD4	0.0264188	0	HLA-DMB_CD4	HLA-DMB - CD4	MHC-II	Cell-Cell Contact	KEGG: hsa04514			Myeloid Dendritic Cells	Monocyte Intermediate	HLA-DMB	CD4	0.00591807	0	HLA-DMB_CD4	HLA-DMB - CD4	MHC-II	Cell-Cell Contact	KEGG: hsa04514			Plasma Cells	Progenitor Cells	HLA-DRB1	CD4	0.0356285	0	HLA-DRB1_CD4	HLA-DRB1 - CD4	MHC-II	Cell-Cell Contact	KEGG: hsa04514
Cycling Cells	Monocyte Nonclassical	HLA-E	CD94:NKG2C	0.0650291	0	HLA-E_CD94:NKG2C	HLA-E - CD94:NKG2C	MHC-I	Cell-Cell Contact	PMID: 28484462		Monocyte Classical	Progenitor Cells	HLA-DMB	CD4	0.0250143	0	HLA-DMB_CD4	HLA-DMB - CD4	MHC-II	Cell-Cell Contact	KEGG: hsa04514			Unknown	Monocyte Intermediate	HLA-DMB	CD4	0.0120957	0	HLA-DMB_CD4	HLA-DMB - CD4	MHC-II	Cell-Cell Contact	KEGG: hsa04514			Myeloid Dendritic Cells	Progenitor Cells	HLA-DRB1	CD4	0.102475	0	HLA-DRB1_CD4	HLA-DRB1 - CD4	MHC-II	Cell-Cell Contact	KEGG: hsa04514
Plasmacytoid Dendritic Cells	Monocyte Nonclassical	HLA-E	CD94:NKG2C	0.0491451	0	HLA-E_CD94:NKG2C	HLA-E - CD94:NKG2C	MHC-I	Cell-Cell Contact	PMID: 28484462		Natural Killer	Progenitor Cells	HLA-DMB	CD4	0.0297467	0	HLA-DMB_CD4	HLA-DMB - CD4	MHC-II	Cell-Cell Contact	KEGG: hsa04514			Progenitor Cells	Monocyte Intermediate	HLA-DMB	CD4	0.00901652	0	HLA-DMB_CD4	HLA-DMB - CD4	MHC-II	Cell-Cell Contact	KEGG: hsa04514			Unknown	Progenitor Cells	HLA-DRB1	CD4	0.120975	0	HLA-DRB1_CD4	HLA-DRB1 - CD4	MHC-II	Cell-Cell Contact	KEGG: hsa04514
Monocyte Nonclassical	Plasma Cells	HLA-E	CD94:NKG2C	0.140669	0	HLA-E_CD94:NKG2C	HLA-E - CD94:NKG2C	MHC-I	Cell-Cell Contact	PMID: 28484462		B Cell Naïve	Progenitor Cells	HLA-DMB	CD4	0.0410067	0	HLA-DMB_CD4	HLA-DMB - CD4	MHC-II	Cell-Cell Contact	KEGG: hsa04514			Monocyte Classical	Myeloid Dendritic Cells	HLA-DMB	CD4	0.00706387	0	HLA-DMB_CD4	HLA-DMB - CD4	MHC-II	Cell-Cell Contact	KEGG: hsa04514			MAIT Cells	Progenitor Cells	HLA-DRB1	CD4	0.0344979	0	HLA-DRB1_CD4	HLA-DRB1 - CD4	MHC-II	Cell-Cell Contact	KEGG: hsa04514
T Cell Terminal Effector CD8+	Plasma Cells	HLA-E	CD94:NKG2C	0.124953	0	HLA-E_CD94:NKG2C	HLA-E - CD94:NKG2C	MHC-I	Cell-Cell Contact	PMID: 28484462		Myeloid Dendritic Cells	Progenitor Cells	HLA-DMB	CD4	0.0297467	0	HLA-DMB_CD4	HLA-DMB - CD4	MHC-II	Cell-Cell Contact	KEGG: hsa04514			Natural Killer	Myeloid Dendritic Cells	HLA-DMB	CD4	0.0248696	0	HLA-DMB_CD4	HLA-DMB - CD4	MHC-II	Cell-Cell Contact	KEGG: hsa04514			T Cell Non-Vd2 gd	Progenitor Cells	HLA-DRB1	CD4	0.02779	0	HLA-DRB1_CD4	HLA-DRB1 - CD4	MHC-II	Cell-Cell Contact	KEGG: hsa04514
Monocyte Classical	Plasma Cells	HLA-E	CD94:NKG2C	0.0922771	0	HLA-E_CD94:NKG2C	HLA-E - CD94:NKG2C	MHC-I	Cell-Cell Contact	PMID: 28484462		Unknown	Progenitor Cells	HLA-DMB	CD4	0.0501207	0	HLA-DMB_CD4	HLA-DMB - CD4	MHC-II	Cell-Cell Contact	KEGG: hsa04514			B Cell Naïve	Myeloid Dendritic Cells	HLA-DMB	CD4	0.0248696	0	HLA-DMB_CD4	HLA-DMB - CD4	MHC-II	Cell-Cell Contact	KEGG: hsa04514			Progenitor Cells	Progenitor Cells	HLA-DRB1	CD4	0.0860822	0	HLA-DRB1_CD4	HLA-DRB1 - CD4	MHC-II	Cell-Cell Contact	KEGG: hsa04514
Natural Killer	Plasma Cells	HLA-E	CD94:NKG2C	0.124953	0	HLA-E_CD94:NKG2C	HLA-E - CD94:NKG2C	MHC-I	Cell-Cell Contact	PMID: 28484462		Progenitor Cells	Progenitor Cells	HLA-DMB	CD4	0.0377312	0	HLA-DMB_CD4	HLA-DMB - CD4	MHC-II	Cell-Cell Contact	KEGG: hsa04514			Myeloid Dendritic Cells	Myeloid Dendritic Cells	HLA-DMB	CD4	0.0208964	0	HLA-DMB_CD4	HLA-DMB - CD4	MHC-II	Cell-Cell Contact	KEGG: hsa04514			Plasmacytoid Dendritic Cells	Progenitor Cells	HLA-DRB1	CD4	0.0395005	0	HLA-DRB1_CD4	HLA-DRB1 - CD4	MHC-II	Cell-Cell Contact	KEGG: hsa04514
T Cell Terminal Effector CD4+	Plasma Cells	HLA-E	CD94:NKG2C	0.12902	0	HLA-E_CD94:NKG2C	HLA-E - CD94:NKG2C	MHC-I	Cell-Cell Contact	PMID: 28484462		Unknown	T Cell Terminal Effector CD8+	HLA-DQA2	CD4	0.00588359	0	HLA-DQA2_CD4	HLA-DQA2 - CD4	MHC-II	Cell-Cell Contact	KEGG: hsa04514			Unknown	Myeloid Dendritic Cells	HLA-DMB	CD4	0.042048	0	HLA-DMB_CD4	HLA-DMB - CD4	MHC-II	Cell-Cell Contact	KEGG: hsa04514			Monocyte Classical	T Cell Terminal Effector CD8+	HLA-DRB5	CD4	0.00198939	0	HLA-DRB5_CD4	HLA-DRB5 - CD4	MHC-II	Cell-Cell Contact	KEGG: hsa04514
T Cell Effector Memory CD8+	Plasma Cells	HLA-E	CD94:NKG2C	0.137353	0	HLA-E_CD94:NKG2C	HLA-E - CD94:NKG2C	MHC-I	Cell-Cell Contact	PMID: 28484462		Unknown	Monocyte Classical	HLA-DQA2	CD4	0.0174455	0	HLA-DQA2_CD4	HLA-DQA2 - CD4	MHC-II	Cell-Cell Contact	KEGG: hsa04514			Progenitor Cells	Myeloid Dendritic Cells	HLA-DMB	CD4	0.0315877	0	HLA-DMB_CD4	HLA-DMB - CD4	MHC-II	Cell-Cell Contact	KEGG: hsa04514			Natural Killer	T Cell Terminal Effector CD8+	HLA-DRB5	CD4	0.00314944	0	HLA-DRB5_CD4	HLA-DRB5 - CD4	MHC-II	Cell-Cell Contact	KEGG: hsa04514
T Cell Naïve CD4+	Plasma Cells	HLA-E	CD94:NKG2C	0.139475	0	HLA-E_CD94:NKG2C	HLA-E - CD94:NKG2C	MHC-I	Cell-Cell Contact	PMID: 28484462		Unknown	T Cell Terminal Effector CD4+	HLA-DQA2	CD4	0.0174455	0	HLA-DQA2_CD4	HLA-DQA2 - CD4	MHC-II	Cell-Cell Contact	KEGG: hsa04514			Monocyte Classical	Unknown	HLA-DMB	CD4	0.00591807	0	HLA-DMB_CD4	HLA-DMB - CD4	MHC-II	Cell-Cell Contact	KEGG: hsa04514			B Cell Naïve	T Cell Terminal Effector CD8+	HLA-DRB5	CD4	0.00198939	0	HLA-DRB5_CD4	HLA-DRB5 - CD4	MHC-II	Cell-Cell Contact	KEGG: hsa04514
B Cell Memory	Plasma Cells	HLA-E	CD94:NKG2C	0.139475	0	HLA-E_CD94:NKG2C	HLA-E - CD94:NKG2C	MHC-I	Cell-Cell Contact	PMID: 28484462		Unknown	T Cell Naïve CD4+	HLA-DQA2	CD4	0.00588359	0	HLA-DQA2_CD4	HLA-DQA2 - CD4	MHC-II	Cell-Cell Contact	KEGG: hsa04514			Natural Killer	Unknown	HLA-DMB	CD4	0.0208964	0	HLA-DMB_CD4	HLA-DMB - CD4	MHC-II	Cell-Cell Contact	KEGG: hsa04514			T Cell Central Memory CD4+	T Cell Terminal Effector CD8+	HLA-DRB5	CD4	0.00594451	0	HLA-DRB5_CD4	HLA-DRB5 - CD4	MHC-II	Cell-Cell Contact	KEGG: hsa04514
B Cell Naïve	Plasma Cells	HLA-E	CD94:NKG2C	0.115634	0	HLA-E_CD94:NKG2C	HLA-E - CD94:NKG2C	MHC-I	Cell-Cell Contact	PMID: 28484462		Unknown	T Cell Central Memory CD4+	HLA-DQA2	CD4	0.0174455	0	HLA-DQA2_CD4	HLA-DQA2 - CD4	MHC-II	Cell-Cell Contact	KEGG: hsa04514			B Cell Naïve	Unknown	HLA-DMB	CD4	0.0208964	0	HLA-DMB_CD4	HLA-DMB - CD4	MHC-II	Cell-Cell Contact	KEGG: hsa04514			Myeloid Dendritic Cells	T Cell Terminal Effector CD8+	HLA-DRB5	CD4	0.00791034	0	HLA-DRB5_CD4	HLA-DRB5 - CD4	MHC-II	Cell-Cell Contact	KEGG: hsa04514
T Cell Central Memory CD4+	Plasma Cells	HLA-E	CD94:NKG2C	0.124953	0	HLA-E_CD94:NKG2C	HLA-E - CD94:NKG2C	MHC-I	Cell-Cell Contact	PMID: 28484462		Unknown	Regulatory T cell	HLA-DQA2	CD4	0.00588359	0	HLA-DQA2_CD4	HLA-DQA2 - CD4	MHC-II	Cell-Cell Contact	KEGG: hsa04514			Myeloid Dendritic Cells	Unknown	HLA-DMB	CD4	0.0175465	0	HLA-DMB_CD4	HLA-DMB - CD4	MHC-II	Cell-Cell Contact	KEGG: hsa04514			Unknown	T Cell Terminal Effector CD8+	HLA-DRB5	CD4	0.0154174	0	HLA-DRB5_CD4	HLA-DRB5 - CD4	MHC-II	Cell-Cell Contact	KEGG: hsa04514
Regulatory T cell	Plasma Cells	HLA-E	CD94:NKG2C	0.13021	0	HLA-E_CD94:NKG2C	HLA-E - CD94:NKG2C	MHC-I	Cell-Cell Contact	PMID: 28484462		Unknown	Monocyte Intermediate	HLA-DQA2	CD4	0.00588359	0	HLA-DQA2_CD4	HLA-DQA2 - CD4	MHC-II	Cell-Cell Contact	KEGG: hsa04514			Unknown	Unknown	HLA-DMB	CD4	0.03543	0	HLA-DMB_CD4	HLA-DMB - CD4	MHC-II	Cell-Cell Contact	KEGG: hsa04514			Progenitor Cells	T Cell Terminal Effector CD8+	HLA-DRB5	CD4	0.00594451	0	HLA-DRB5_CD4	HLA-DRB5 - CD4	MHC-II	Cell-Cell Contact	KEGG: hsa04514
T Cell Vd2 gd	Plasma Cells	HLA-E	CD94:NKG2C	0.124953	0	HLA-E_CD94:NKG2C	HLA-E - CD94:NKG2C	MHC-I	Cell-Cell Contact	PMID: 28484462		Unknown	Myeloid Dendritic Cells	HLA-DQA2	CD4	0.0174455	0	HLA-DQA2_CD4	HLA-DQA2 - CD4	MHC-II	Cell-Cell Contact	KEGG: hsa04514			Progenitor Cells	Unknown	HLA-DMB	CD4	0.0265704	0	HLA-DMB_CD4	HLA-DMB - CD4	MHC-II	Cell-Cell Contact	KEGG: hsa04514			Monocyte Classical	Monocyte Classical	HLA-DRB5	CD4	0.00594451	0	HLA-DRB5_CD4	HLA-DRB5 - CD4	MHC-II	Cell-Cell Contact	KEGG: hsa04514
T Cell Central Memory CD8+	Plasma Cells	HLA-E	CD94:NKG2C	0.139475	0	HLA-E_CD94:NKG2C	HLA-E - CD94:NKG2C	MHC-I	Cell-Cell Contact	PMID: 28484462		Unknown	Unknown	HLA-DQA2	CD4	0.0174455	0	HLA-DQA2_CD4	HLA-DQA2 - CD4	MHC-II	Cell-Cell Contact	KEGG: hsa04514			Monocyte Classical	MAIT Cells	HLA-DMB	CD4	0.0019805	0	HLA-DMB_CD4	HLA-DMB - CD4	MHC-II	Cell-Cell Contact	KEGG: hsa04514			Natural Killer	Monocyte Classical	HLA-DRB5	CD4	0.00938918	0	HLA-DRB5_CD4	HLA-DRB5 - CD4	MHC-II	Cell-Cell Contact	KEGG: hsa04514
Plasma Cells	Plasma Cells	HLA-E	CD94:NKG2C	0.134089	0	HLA-E_CD94:NKG2C	HLA-E - CD94:NKG2C	MHC-I	Cell-Cell Contact	PMID: 28484462		Unknown	Progenitor Cells	HLA-DQA2	CD4	0.0250143	0	HLA-DQA2_CD4	HLA-DQA2 - CD4	MHC-II	Cell-Cell Contact	KEGG: hsa04514			Natural Killer	MAIT Cells	HLA-DMB	CD4	0.00706387	0	HLA-DMB_CD4	HLA-DMB - CD4	MHC-II	Cell-Cell Contact	KEGG: hsa04514			B Cell Naïve	Monocyte Classical	HLA-DRB5	CD4	0.00594451	0	HLA-DRB5_CD4	HLA-DRB5 - CD4	MHC-II	Cell-Cell Contact	KEGG: hsa04514
T Cell Naïve CD8+	Plasma Cells	HLA-E	CD94:NKG2C	0.134089	0	HLA-E_CD94:NKG2C	HLA-E - CD94:NKG2C	MHC-I	Cell-Cell Contact	PMID: 28484462		Natural Killer	T Cell Terminal Effector CD8+	HLA-DOA	CD4	0.00196892	0	HLA-DOA_CD4	HLA-DOA - CD4	MHC-II	Cell-Cell Contact	KEGG: hsa04514			B Cell Naïve	MAIT Cells	HLA-DMB	CD4	0.00706387	0	HLA-DMB_CD4	HLA-DMB - CD4	MHC-II	Cell-Cell Contact	KEGG: hsa04514			T Cell Central Memory CD4+	Monocyte Classical	HLA-DRB5	CD4	0.017624	0	HLA-DRB5_CD4	HLA-DRB5 - CD4	MHC-II	Cell-Cell Contact	KEGG: hsa04514
Monocyte Intermediate	Plasma Cells	HLA-E	CD94:NKG2C	0.134089	0	HLA-E_CD94:NKG2C	HLA-E - CD94:NKG2C	MHC-I	Cell-Cell Contact	PMID: 28484462		B Cell Naïve	T Cell Terminal Effector CD8+	HLA-DOA	CD4	0.00196892	0	HLA-DOA_CD4	HLA-DOA - CD4	MHC-II	Cell-Cell Contact	KEGG: hsa04514			Myeloid Dendritic Cells	MAIT Cells	HLA-DMB	CD4	0.00591807	0	HLA-DMB_CD4	HLA-DMB - CD4	MHC-II	Cell-Cell Contact	KEGG: hsa04514			Myeloid Dendritic Cells	Monocyte Classical	HLA-DRB5	CD4	0.0233614	0	HLA-DRB5_CD4	HLA-DRB5 - CD4	MHC-II	Cell-Cell Contact	KEGG: hsa04514
Myeloid Dendritic Cells	Plasma Cells	HLA-E	CD94:NKG2C	0.0950551	0	HLA-E_CD94:NKG2C	HLA-E - CD94:NKG2C	MHC-I	Cell-Cell Contact	PMID: 28484462		Unknown	T Cell Terminal Effector CD8+	HLA-DOA	CD4	0.00196892	0	HLA-DOA_CD4	HLA-DOA - CD4	MHC-II	Cell-Cell Contact	KEGG: hsa04514			Unknown	MAIT Cells	HLA-DMB	CD4	0.0120957	0	HLA-DMB_CD4	HLA-DMB - CD4	MHC-II	Cell-Cell Contact	KEGG: hsa04514			Unknown	Monocyte Classical	HLA-DRB5	CD4	0.0448687	0	HLA-DRB5_CD4	HLA-DRB5 - CD4	MHC-II	Cell-Cell Contact	KEGG: hsa04514
T Cell Effector Memory CD4+	Plasma Cells	HLA-E	CD94:NKG2C	0.132761	0	HLA-E_CD94:NKG2C	HLA-E - CD94:NKG2C	MHC-I	Cell-Cell Contact	PMID: 28484462		Progenitor Cells	T Cell Terminal Effector CD8+	HLA-DOA	CD4	0.00196892	0	HLA-DOA_CD4	HLA-DOA - CD4	MHC-II	Cell-Cell Contact	KEGG: hsa04514			Progenitor Cells	MAIT Cells	HLA-DMB	CD4	0.00901652	0	HLA-DMB_CD4	HLA-DMB - CD4	MHC-II	Cell-Cell Contact	KEGG: hsa04514			Progenitor Cells	Monocyte Classical	HLA-DRB5	CD4	0.017624	0	HLA-DRB5_CD4	HLA-DRB5 - CD4	MHC-II	Cell-Cell Contact	KEGG: hsa04514
Unknown	Plasma Cells	HLA-E	CD94:NKG2C	0.0688925	0	HLA-E_CD94:NKG2C	HLA-E - CD94:NKG2C	MHC-I	Cell-Cell Contact	PMID: 28484462		Natural Killer	Monocyte Classical	HLA-DOA	CD4	0.00588359	0	HLA-DOA_CD4	HLA-DOA - CD4	MHC-II	Cell-Cell Contact	KEGG: hsa04514			Monocyte Classical	Progenitor Cells	HLA-DMB	CD4	0.00804116	0	HLA-DMB_CD4	HLA-DMB - CD4	MHC-II	Cell-Cell Contact	KEGG: hsa04514			Monocyte Classical	T Cell Terminal Effector CD4+	HLA-DRB5	CD4	0.00594451	0	HLA-DRB5_CD4	HLA-DRB5 - CD4	MHC-II	Cell-Cell Contact	KEGG: hsa04514
MAIT Cells	Plasma Cells	HLA-E	CD94:NKG2C	0.115634	0	HLA-E_CD94:NKG2C	HLA-E - CD94:NKG2C	MHC-I	Cell-Cell Contact	PMID: 28484462		B Cell Naïve	Monocyte Classical	HLA-DOA	CD4	0.00588359	0	HLA-DOA_CD4	HLA-DOA - CD4	MHC-II	Cell-Cell Contact	KEGG: hsa04514			Natural Killer	Progenitor Cells	HLA-DMB	CD4	0.0282402	0	HLA-DMB_CD4	HLA-DMB - CD4	MHC-II	Cell-Cell Contact	KEGG: hsa04514			Natural Killer	T Cell Terminal Effector CD4+	HLA-DRB5	CD4	0.00938918	0	HLA-DRB5_CD4	HLA-DRB5 - CD4	MHC-II	Cell-Cell Contact	KEGG: hsa04514
Megakaryocytes	Plasma Cells	HLA-E	CD94:NKG2C	0.146441	0	HLA-E_CD94:NKG2C	HLA-E - CD94:NKG2C	MHC-I	Cell-Cell Contact	PMID: 28484462		Unknown	Monocyte Classical	HLA-DOA	CD4	0.00588359	0	HLA-DOA_CD4	HLA-DOA - CD4	MHC-II	Cell-Cell Contact	KEGG: hsa04514			B Cell Naïve	Progenitor Cells	HLA-DMB	CD4	0.0282402	0	HLA-DMB_CD4	HLA-DMB - CD4	MHC-II	Cell-Cell Contact	KEGG: hsa04514			B Cell Naïve	T Cell Terminal Effector CD4+	HLA-DRB5	CD4	0.00594451	0	HLA-DRB5_CD4	HLA-DRB5 - CD4	MHC-II	Cell-Cell Contact	KEGG: hsa04514
T Cell Non-Vd2 gd	Plasma Cells	HLA-E	CD94:NKG2C	0.108347	0	HLA-E_CD94:NKG2C	HLA-E - CD94:NKG2C	MHC-I	Cell-Cell Contact	PMID: 28484462		Progenitor Cells	Monocyte Classical	HLA-DOA	CD4	0.00588359	0	HLA-DOA_CD4	HLA-DOA - CD4	MHC-II	Cell-Cell Contact	KEGG: hsa04514			Myeloid Dendritic Cells	Progenitor Cells	HLA-DMB	CD4	0.0237417	0	HLA-DMB_CD4	HLA-DMB - CD4	MHC-II	Cell-Cell Contact	KEGG: hsa04514			T Cell Central Memory CD4+	T Cell Terminal Effector CD4+	HLA-DRB5	CD4	0.017624	0	HLA-DRB5_CD4	HLA-DRB5 - CD4	MHC-II	Cell-Cell Contact	KEGG: hsa04514
Progenitor Cells	Plasma Cells	HLA-E	CD94:NKG2C	0.0556668	0	HLA-E_CD94:NKG2C	HLA-E - CD94:NKG2C	MHC-I	Cell-Cell Contact	PMID: 28484462		Natural Killer	T Cell Terminal Effector CD4+	HLA-DOA	CD4	0.00588359	0	HLA-DOA_CD4	HLA-DOA - CD4	MHC-II	Cell-Cell Contact	KEGG: hsa04514			Unknown	Progenitor Cells	HLA-DMB	CD4	0.0476331	0	HLA-DMB_CD4	HLA-DMB - CD4	MHC-II	Cell-Cell Contact	KEGG: hsa04514			Myeloid Dendritic Cells	T Cell Terminal Effector CD4+	HLA-DRB5	CD4	0.0233614	0	HLA-DRB5_CD4	HLA-DRB5 - CD4	MHC-II	Cell-Cell Contact	KEGG: hsa04514
Cycling Cells	Plasma Cells	HLA-E	CD94:NKG2C	0.0734958	0	HLA-E_CD94:NKG2C	HLA-E - CD94:NKG2C	MHC-I	Cell-Cell Contact	PMID: 28484462		B Cell Naïve	T Cell Terminal Effector CD4+	HLA-DOA	CD4	0.00588359	0	HLA-DOA_CD4	HLA-DOA - CD4	MHC-II	Cell-Cell Contact	KEGG: hsa04514			Progenitor Cells	Progenitor Cells	HLA-DMB	CD4	0.0358354	0	HLA-DMB_CD4	HLA-DMB - CD4	MHC-II	Cell-Cell Contact	KEGG: hsa04514			Unknown	T Cell Terminal Effector CD4+	HLA-DRB5	CD4	0.0448687	0	HLA-DRB5_CD4	HLA-DRB5 - CD4	MHC-II	Cell-Cell Contact	KEGG: hsa04514
Plasmacytoid Dendritic Cells	Plasma Cells	HLA-E	CD94:NKG2C	0.0556668	0	HLA-E_CD94:NKG2C	HLA-E - CD94:NKG2C	MHC-I	Cell-Cell Contact	PMID: 28484462		Unknown	T Cell Terminal Effector CD4+	HLA-DOA	CD4	0.00588359	0	HLA-DOA_CD4	HLA-DOA - CD4	MHC-II	Cell-Cell Contact	KEGG: hsa04514			Natural Killer	T Cell Terminal Effector CD8+	HLA-DQA2	CD4	0.0019805	0	HLA-DQA2_CD4	HLA-DQA2 - CD4	MHC-II	Cell-Cell Contact	KEGG: hsa04514			Progenitor Cells	T Cell Terminal Effector CD4+	HLA-DRB5	CD4	0.017624	0	HLA-DRB5_CD4	HLA-DRB5 - CD4	MHC-II	Cell-Cell Contact	KEGG: hsa04514
Monocyte Nonclassical	MAIT Cells	HLA-E	CD94:NKG2C	0.0291782	0	HLA-E_CD94:NKG2C	HLA-E - CD94:NKG2C	MHC-I	Cell-Cell Contact	PMID: 28484462		Progenitor Cells	T Cell Terminal Effector CD4+	HLA-DOA	CD4	0.00588359	0	HLA-DOA_CD4	HLA-DOA - CD4	MHC-II	Cell-Cell Contact	KEGG: hsa04514			Myeloid Dendritic Cells	T Cell Terminal Effector CD8+	HLA-DQA2	CD4	0.0019805	0	HLA-DQA2_CD4	HLA-DQA2 - CD4	MHC-II	Cell-Cell Contact	KEGG: hsa04514			Monocyte Classical	T Cell Naïve CD4+	HLA-DRB5	CD4	0.00198939	0	HLA-DRB5_CD4	HLA-DRB5 - CD4	MHC-II	Cell-Cell Contact	KEGG: hsa04514
T Cell Terminal Effector CD8+	MAIT Cells	HLA-E	CD94:NKG2C	0.025548	0	HLA-E_CD94:NKG2C	HLA-E - CD94:NKG2C	MHC-I	Cell-Cell Contact	PMID: 28484462		Natural Killer	T Cell Naïve CD4+	HLA-DOA	CD4	0.00196892	0	HLA-DOA_CD4	HLA-DOA - CD4	MHC-II	Cell-Cell Contact	KEGG: hsa04514			Unknown	T Cell Terminal Effector CD8+	HLA-DQA2	CD4	0.00591807	0	HLA-DQA2_CD4	HLA-DQA2 - CD4	MHC-II	Cell-Cell Contact	KEGG: hsa04514			Natural Killer	T Cell Naïve CD4+	HLA-DRB5	CD4	0.00314944	0	HLA-DRB5_CD4	HLA-DRB5 - CD4	MHC-II	Cell-Cell Contact	KEGG: hsa04514
Monocyte Classical	MAIT Cells	HLA-E	CD94:NKG2C	0.0183228	0	HLA-E_CD94:NKG2C	HLA-E - CD94:NKG2C	MHC-I	Cell-Cell Contact	PMID: 28484462		B Cell Naïve	T Cell Naïve CD4+	HLA-DOA	CD4	0.00196892	0	HLA-DOA_CD4	HLA-DOA - CD4	MHC-II	Cell-Cell Contact	KEGG: hsa04514			Progenitor Cells	T Cell Terminal Effector CD8+	HLA-DQA2	CD4	0.0019805	0	HLA-DQA2_CD4	HLA-DQA2 - CD4	MHC-II	Cell-Cell Contact	KEGG: hsa04514			B Cell Naïve	T Cell Naïve CD4+	HLA-DRB5	CD4	0.00198939	0	HLA-DRB5_CD4	HLA-DRB5 - CD4	MHC-II	Cell-Cell Contact	KEGG: hsa04514
Natural Killer	MAIT Cells	HLA-E	CD94:NKG2C	0.025548	0	HLA-E_CD94:NKG2C	HLA-E - CD94:NKG2C	MHC-I	Cell-Cell Contact	PMID: 28484462		Unknown	T Cell Naïve CD4+	HLA-DOA	CD4	0.00196892	0	HLA-DOA_CD4	HLA-DOA - CD4	MHC-II	Cell-Cell Contact	KEGG: hsa04514			Natural Killer	Monocyte Classical	HLA-DQA2	CD4	0.00591807	0	HLA-DQA2_CD4	HLA-DQA2 - CD4	MHC-II	Cell-Cell Contact	KEGG: hsa04514			T Cell Central Memory CD4+	T Cell Naïve CD4+	HLA-DRB5	CD4	0.00594451	0	HLA-DRB5_CD4	HLA-DRB5 - CD4	MHC-II	Cell-Cell Contact	KEGG: hsa04514
T Cell Terminal Effector CD4+	MAIT Cells	HLA-E	CD94:NKG2C	0.0264774	0	HLA-E_CD94:NKG2C	HLA-E - CD94:NKG2C	MHC-I	Cell-Cell Contact	PMID: 28484462		Progenitor Cells	T Cell Naïve CD4+	HLA-DOA	CD4	0.00196892	0	HLA-DOA_CD4	HLA-DOA - CD4	MHC-II	Cell-Cell Contact	KEGG: hsa04514			Myeloid Dendritic Cells	Monocyte Classical	HLA-DQA2	CD4	0.00591807	0	HLA-DQA2_CD4	HLA-DQA2 - CD4	MHC-II	Cell-Cell Contact	KEGG: hsa04514			Myeloid Dendritic Cells	T Cell Naïve CD4+	HLA-DRB5	CD4	0.00791034	0	HLA-DRB5_CD4	HLA-DRB5 - CD4	MHC-II	Cell-Cell Contact	KEGG: hsa04514
T Cell Effector Memory CD8+	MAIT Cells	HLA-E	CD94:NKG2C	0.0284035	0	HLA-E_CD94:NKG2C	HLA-E - CD94:NKG2C	MHC-I	Cell-Cell Contact	PMID: 28484462		Natural Killer	T Cell Central Memory CD4+	HLA-DOA	CD4	0.00588359	0	HLA-DOA_CD4	HLA-DOA - CD4	MHC-II	Cell-Cell Contact	KEGG: hsa04514			Unknown	Monocyte Classical	HLA-DQA2	CD4	0.0175465	0	HLA-DQA2_CD4	HLA-DQA2 - CD4	MHC-II	Cell-Cell Contact	KEGG: hsa04514			Unknown	T Cell Naïve CD4+	HLA-DRB5	CD4	0.0154174	0	HLA-DRB5_CD4	HLA-DRB5 - CD4	MHC-II	Cell-Cell Contact	KEGG: hsa04514
T Cell Naïve CD4+	MAIT Cells	HLA-E	CD94:NKG2C	0.0288989	0	HLA-E_CD94:NKG2C	HLA-E - CD94:NKG2C	MHC-I	Cell-Cell Contact	PMID: 28484462		B Cell Naïve	T Cell Central Memory CD4+	HLA-DOA	CD4	0.00588359	0	HLA-DOA_CD4	HLA-DOA - CD4	MHC-II	Cell-Cell Contact	KEGG: hsa04514			Progenitor Cells	Monocyte Classical	HLA-DQA2	CD4	0.00591807	0	HLA-DQA2_CD4	HLA-DQA2 - CD4	MHC-II	Cell-Cell Contact	KEGG: hsa04514			Progenitor Cells	T Cell Naïve CD4+	HLA-DRB5	CD4	0.00594451	0	HLA-DRB5_CD4	HLA-DRB5 - CD4	MHC-II	Cell-Cell Contact	KEGG: hsa04514
B Cell Memory	MAIT Cells	HLA-E	CD94:NKG2C	0.0288989	0	HLA-E_CD94:NKG2C	HLA-E - CD94:NKG2C	MHC-I	Cell-Cell Contact	PMID: 28484462		Unknown	T Cell Central Memory CD4+	HLA-DOA	CD4	0.00588359	0	HLA-DOA_CD4	HLA-DOA - CD4	MHC-II	Cell-Cell Contact	KEGG: hsa04514			Natural Killer	T Cell Terminal Effector CD4+	HLA-DQA2	CD4	0.00591807	0	HLA-DQA2_CD4	HLA-DQA2 - CD4	MHC-II	Cell-Cell Contact	KEGG: hsa04514			Monocyte Classical	T Cell Central Memory CD4+	HLA-DRB5	CD4	0.00709539	0	HLA-DRB5_CD4	HLA-DRB5 - CD4	MHC-II	Cell-Cell Contact	KEGG: hsa04514
B Cell Naïve	MAIT Cells	HLA-E	CD94:NKG2C	0.023444	0	HLA-E_CD94:NKG2C	HLA-E - CD94:NKG2C	MHC-I	Cell-Cell Contact	PMID: 28484462		Progenitor Cells	T Cell Central Memory CD4+	HLA-DOA	CD4	0.00588359	0	HLA-DOA_CD4	HLA-DOA - CD4	MHC-II	Cell-Cell Contact	KEGG: hsa04514			Myeloid Dendritic Cells	T Cell Terminal Effector CD4+	HLA-DQA2	CD4	0.00591807	0	HLA-DQA2_CD4	HLA-DQA2 - CD4	MHC-II	Cell-Cell Contact	KEGG: hsa04514			Natural Killer	T Cell Central Memory CD4+	HLA-DRB5	CD4	0.0111994	0	HLA-DRB5_CD4	HLA-DRB5 - CD4	MHC-II	Cell-Cell Contact	KEGG: hsa04514
T Cell Central Memory CD4+	MAIT Cells	HLA-E	CD94:NKG2C	0.025548	0	HLA-E_CD94:NKG2C	HLA-E - CD94:NKG2C	MHC-I	Cell-Cell Contact	PMID: 28484462		Natural Killer	Regulatory T cell	HLA-DOA	CD4	0.00196892	0	HLA-DOA_CD4	HLA-DOA - CD4	MHC-II	Cell-Cell Contact	KEGG: hsa04514			Unknown	T Cell Terminal Effector CD4+	HLA-DQA2	CD4	0.0175465	0	HLA-DQA2_CD4	HLA-DQA2 - CD4	MHC-II	Cell-Cell Contact	KEGG: hsa04514			B Cell Naïve	T Cell Central Memory CD4+	HLA-DRB5	CD4	0.00709539	0	HLA-DRB5_CD4	HLA-DRB5 - CD4	MHC-II	Cell-Cell Contact	KEGG: hsa04514
Regulatory T cell	MAIT Cells	HLA-E	CD94:NKG2C	0.0267509	0	HLA-E_CD94:NKG2C	HLA-E - CD94:NKG2C	MHC-I	Cell-Cell Contact	PMID: 28484462		B Cell Naïve	Regulatory T cell	HLA-DOA	CD4	0.00196892	0	HLA-DOA_CD4	HLA-DOA - CD4	MHC-II	Cell-Cell Contact	KEGG: hsa04514			Progenitor Cells	T Cell Terminal Effector CD4+	HLA-DQA2	CD4	0.00591807	0	HLA-DQA2_CD4	HLA-DQA2 - CD4	MHC-II	Cell-Cell Contact	KEGG: hsa04514			T Cell Central Memory CD4+	T Cell Central Memory CD4+	HLA-DRB5	CD4	0.0209883	0	HLA-DRB5_CD4	HLA-DRB5 - CD4	MHC-II	Cell-Cell Contact	KEGG: hsa04514
T Cell Vd2 gd	MAIT Cells	HLA-E	CD94:NKG2C	0.025548	0	HLA-E_CD94:NKG2C	HLA-E - CD94:NKG2C	MHC-I	Cell-Cell Contact	PMID: 28484462		Unknown	Regulatory T cell	HLA-DOA	CD4	0.00196892	0	HLA-DOA_CD4	HLA-DOA - CD4	MHC-II	Cell-Cell Contact	KEGG: hsa04514			Natural Killer	T Cell Naïve CD4+	HLA-DQA2	CD4	0.00395318	0	HLA-DQA2_CD4	HLA-DQA2 - CD4	MHC-II	Cell-Cell Contact	KEGG: hsa04514			Myeloid Dendritic Cells	T Cell Central Memory CD4+	HLA-DRB5	CD4	0.02779	0	HLA-DRB5_CD4	HLA-DRB5 - CD4	MHC-II	Cell-Cell Contact	KEGG: hsa04514
T Cell Central Memory CD8+	MAIT Cells	HLA-E	CD94:NKG2C	0.0288989	0	HLA-E_CD94:NKG2C	HLA-E - CD94:NKG2C	MHC-I	Cell-Cell Contact	PMID: 28484462		Progenitor Cells	Regulatory T cell	HLA-DOA	CD4	0.00196892	0	HLA-DOA_CD4	HLA-DOA - CD4	MHC-II	Cell-Cell Contact	KEGG: hsa04514			Myeloid Dendritic Cells	T Cell Naïve CD4+	HLA-DQA2	CD4	0.00395318	0	HLA-DQA2_CD4	HLA-DQA2 - CD4	MHC-II	Cell-Cell Contact	KEGG: hsa04514			Unknown	T Cell Central Memory CD4+	HLA-DRB5	CD4	0.0531525	0	HLA-DRB5_CD4	HLA-DRB5 - CD4	MHC-II	Cell-Cell Contact	KEGG: hsa04514
Plasma Cells	MAIT Cells	HLA-E	CD94:NKG2C	0.0276456	0	HLA-E_CD94:NKG2C	HLA-E - CD94:NKG2C	MHC-I	Cell-Cell Contact	PMID: 28484462		Natural Killer	Monocyte Intermediate	HLA-DOA	CD4	0.00196892	0	HLA-DOA_CD4	HLA-DOA - CD4	MHC-II	Cell-Cell Contact	KEGG: hsa04514			Unknown	T Cell Naïve CD4+	HLA-DQA2	CD4	0.0117665	0	HLA-DQA2_CD4	HLA-DQA2 - CD4	MHC-II	Cell-Cell Contact	KEGG: hsa04514			Progenitor Cells	T Cell Central Memory CD4+	HLA-DRB5	CD4	0.0209883	0	HLA-DRB5_CD4	HLA-DRB5 - CD4	MHC-II	Cell-Cell Contact	KEGG: hsa04514
T Cell Naïve CD8+	MAIT Cells	HLA-E	CD94:NKG2C	0.0276456	0	HLA-E_CD94:NKG2C	HLA-E - CD94:NKG2C	MHC-I	Cell-Cell Contact	PMID: 28484462		B Cell Naïve	Monocyte Intermediate	HLA-DOA	CD4	0.00196892	0	HLA-DOA_CD4	HLA-DOA - CD4	MHC-II	Cell-Cell Contact	KEGG: hsa04514			Progenitor Cells	T Cell Naïve CD4+	HLA-DQA2	CD4	0.00395318	0	HLA-DQA2_CD4	HLA-DQA2 - CD4	MHC-II	Cell-Cell Contact	KEGG: hsa04514			Monocyte Classical	Regulatory T cell	HLA-DRB5	CD4	0.00198939	0	HLA-DRB5_CD4	HLA-DRB5 - CD4	MHC-II	Cell-Cell Contact	KEGG: hsa04514
Monocyte Intermediate	MAIT Cells	HLA-E	CD94:NKG2C	0.0276456	0	HLA-E_CD94:NKG2C	HLA-E - CD94:NKG2C	MHC-I	Cell-Cell Contact	PMID: 28484462		Unknown	Monocyte Intermediate	HLA-DOA	CD4	0.00196892	0	HLA-DOA_CD4	HLA-DOA - CD4	MHC-II	Cell-Cell Contact	KEGG: hsa04514			Natural Killer	T Cell Central Memory CD4+	HLA-DQA2	CD4	0.00591807	0	HLA-DQA2_CD4	HLA-DQA2 - CD4	MHC-II	Cell-Cell Contact	KEGG: hsa04514			Natural Killer	Regulatory T cell	HLA-DRB5	CD4	0.00314944	0	HLA-DRB5_CD4	HLA-DRB5 - CD4	MHC-II	Cell-Cell Contact	KEGG: hsa04514
Myeloid Dendritic Cells	MAIT Cells	HLA-E	CD94:NKG2C	0.0189208	0	HLA-E_CD94:NKG2C	HLA-E - CD94:NKG2C	MHC-I	Cell-Cell Contact	PMID: 28484462		Progenitor Cells	Monocyte Intermediate	HLA-DOA	CD4	0.00196892	0	HLA-DOA_CD4	HLA-DOA - CD4	MHC-II	Cell-Cell Contact	KEGG: hsa04514			Myeloid Dendritic Cells	T Cell Central Memory CD4+	HLA-DQA2	CD4	0.00591807	0	HLA-DQA2_CD4	HLA-DQA2 - CD4	MHC-II	Cell-Cell Contact	KEGG: hsa04514			B Cell Naïve	Regulatory T cell	HLA-DRB5	CD4	0.00198939	0	HLA-DRB5_CD4	HLA-DRB5 - CD4	MHC-II	Cell-Cell Contact	KEGG: hsa04514
T Cell Effector Memory CD4+	MAIT Cells	HLA-E	CD94:NKG2C	0.0273386	0	HLA-E_CD94:NKG2C	HLA-E - CD94:NKG2C	MHC-I	Cell-Cell Contact	PMID: 28484462		Natural Killer	Myeloid Dendritic Cells	HLA-DOA	CD4	0.00588359	0	HLA-DOA_CD4	HLA-DOA - CD4	MHC-II	Cell-Cell Contact	KEGG: hsa04514			Unknown	T Cell Central Memory CD4+	HLA-DQA2	CD4	0.0175465	0	HLA-DQA2_CD4	HLA-DQA2 - CD4	MHC-II	Cell-Cell Contact	KEGG: hsa04514			T Cell Central Memory CD4+	Regulatory T cell	HLA-DRB5	CD4	0.00594451	0	HLA-DRB5_CD4	HLA-DRB5 - CD4	MHC-II	Cell-Cell Contact	KEGG: hsa04514
Unknown	MAIT Cells	HLA-E	CD94:NKG2C	0.0134027	0	HLA-E_CD94:NKG2C	HLA-E - CD94:NKG2C	MHC-I	Cell-Cell Contact	PMID: 28484462		B Cell Naïve	Myeloid Dendritic Cells	HLA-DOA	CD4	0.00588359	0	HLA-DOA_CD4	HLA-DOA - CD4	MHC-II	Cell-Cell Contact	KEGG: hsa04514			Progenitor Cells	T Cell Central Memory CD4+	HLA-DQA2	CD4	0.00591807	0	HLA-DQA2_CD4	HLA-DQA2 - CD4	MHC-II	Cell-Cell Contact	KEGG: hsa04514			Myeloid Dendritic Cells	Regulatory T cell	HLA-DRB5	CD4	0.00791034	0	HLA-DRB5_CD4	HLA-DRB5 - CD4	MHC-II	Cell-Cell Contact	KEGG: hsa04514
MAIT Cells	MAIT Cells	HLA-E	CD94:NKG2C	0.023444	0	HLA-E_CD94:NKG2C	HLA-E - CD94:NKG2C	MHC-I	Cell-Cell Contact	PMID: 28484462		Unknown	Myeloid Dendritic Cells	HLA-DOA	CD4	0.00588359	0	HLA-DOA_CD4	HLA-DOA - CD4	MHC-II	Cell-Cell Contact	KEGG: hsa04514			Natural Killer	Regulatory T cell	HLA-DQA2	CD4	0.0019805	0	HLA-DQA2_CD4	HLA-DQA2 - CD4	MHC-II	Cell-Cell Contact	KEGG: hsa04514			Unknown	Regulatory T cell	HLA-DRB5	CD4	0.0154174	0	HLA-DRB5_CD4	HLA-DRB5 - CD4	MHC-II	Cell-Cell Contact	KEGG: hsa04514
Megakaryocytes	MAIT Cells	HLA-E	CD94:NKG2C	0.0305382	0	HLA-E_CD94:NKG2C	HLA-E - CD94:NKG2C	MHC-I	Cell-Cell Contact	PMID: 28484462		Progenitor Cells	Myeloid Dendritic Cells	HLA-DOA	CD4	0.00588359	0	HLA-DOA_CD4	HLA-DOA - CD4	MHC-II	Cell-Cell Contact	KEGG: hsa04514			Myeloid Dendritic Cells	Regulatory T cell	HLA-DQA2	CD4	0.0019805	0	HLA-DQA2_CD4	HLA-DQA2 - CD4	MHC-II	Cell-Cell Contact	KEGG: hsa04514			Progenitor Cells	Regulatory T cell	HLA-DRB5	CD4	0.00594451	0	HLA-DRB5_CD4	HLA-DRB5 - CD4	MHC-II	Cell-Cell Contact	KEGG: hsa04514
T Cell Non-Vd2 gd	MAIT Cells	HLA-E	CD94:NKG2C	0.0218234	0	HLA-E_CD94:NKG2C	HLA-E - CD94:NKG2C	MHC-I	Cell-Cell Contact	PMID: 28484462		Natural Killer	Unknown	HLA-DOA	CD4	0.00588359	0	HLA-DOA_CD4	HLA-DOA - CD4	MHC-II	Cell-Cell Contact	KEGG: hsa04514			Unknown	Regulatory T cell	HLA-DQA2	CD4	0.00591807	0	HLA-DQA2_CD4	HLA-DQA2 - CD4	MHC-II	Cell-Cell Contact	KEGG: hsa04514			Monocyte Classical	Monocyte Intermediate	HLA-DRB5	CD4	0.00198939	0	HLA-DRB5_CD4	HLA-DRB5 - CD4	MHC-II	Cell-Cell Contact	KEGG: hsa04514
Progenitor Cells	MAIT Cells	HLA-E	CD94:NKG2C	0.0107072	0	HLA-E_CD94:NKG2C	HLA-E - CD94:NKG2C	MHC-I	Cell-Cell Contact	PMID: 28484462		B Cell Naïve	Unknown	HLA-DOA	CD4	0.00588359	0	HLA-DOA_CD4	HLA-DOA - CD4	MHC-II	Cell-Cell Contact	KEGG: hsa04514			Progenitor Cells	Regulatory T cell	HLA-DQA2	CD4	0.0019805	0	HLA-DQA2_CD4	HLA-DQA2 - CD4	MHC-II	Cell-Cell Contact	KEGG: hsa04514			Natural Killer	Monocyte Intermediate	HLA-DRB5	CD4	0.00314944	0	HLA-DRB5_CD4	HLA-DRB5 - CD4	MHC-II	Cell-Cell Contact	KEGG: hsa04514
Cycling Cells	MAIT Cells	HLA-E	CD94:NKG2C	0.0143555	0	HLA-E_CD94:NKG2C	HLA-E - CD94:NKG2C	MHC-I	Cell-Cell Contact	PMID: 28484462		Unknown	Unknown	HLA-DOA	CD4	0.00588359	0	HLA-DOA_CD4	HLA-DOA - CD4	MHC-II	Cell-Cell Contact	KEGG: hsa04514			Natural Killer	Monocyte Intermediate	HLA-DQA2	CD4	0.0019805	0	HLA-DQA2_CD4	HLA-DQA2 - CD4	MHC-II	Cell-Cell Contact	KEGG: hsa04514			B Cell Naïve	Monocyte Intermediate	HLA-DRB5	CD4	0.00198939	0	HLA-DRB5_CD4	HLA-DRB5 - CD4	MHC-II	Cell-Cell Contact	KEGG: hsa04514
Plasmacytoid Dendritic Cells	MAIT Cells	HLA-E	CD94:NKG2C	0.0107072	0	HLA-E_CD94:NKG2C	HLA-E - CD94:NKG2C	MHC-I	Cell-Cell Contact	PMID: 28484462		Progenitor Cells	Unknown	HLA-DOA	CD4	0.00588359	0	HLA-DOA_CD4	HLA-DOA - CD4	MHC-II	Cell-Cell Contact	KEGG: hsa04514			Myeloid Dendritic Cells	Monocyte Intermediate	HLA-DQA2	CD4	0.0019805	0	HLA-DQA2_CD4	HLA-DQA2 - CD4	MHC-II	Cell-Cell Contact	KEGG: hsa04514			T Cell Central Memory CD4+	Monocyte Intermediate	HLA-DRB5	CD4	0.00594451	0	HLA-DRB5_CD4	HLA-DRB5 - CD4	MHC-II	Cell-Cell Contact	KEGG: hsa04514
Monocyte Nonclassical	Megakaryocytes	HLA-E	CD94:NKG2C	0.058808	0	HLA-E_CD94:NKG2C	HLA-E - CD94:NKG2C	MHC-I	Cell-Cell Contact	PMID: 28484462		Natural Killer	Progenitor Cells	HLA-DOA	CD4	0.00847951	0	HLA-DOA_CD4	HLA-DOA - CD4	MHC-II	Cell-Cell Contact	KEGG: hsa04514			Unknown	Monocyte Intermediate	HLA-DQA2	CD4	0.00591807	0	HLA-DQA2_CD4	HLA-DQA2 - CD4	MHC-II	Cell-Cell Contact	KEGG: hsa04514			Myeloid Dendritic Cells	Monocyte Intermediate	HLA-DRB5	CD4	0.00791034	0	HLA-DRB5_CD4	HLA-DRB5 - CD4	MHC-II	Cell-Cell Contact	KEGG: hsa04514
T Cell Terminal Effector CD8+	Megakaryocytes	HLA-E	CD94:NKG2C	0.0516877	0	HLA-E_CD94:NKG2C	HLA-E - CD94:NKG2C	MHC-I	Cell-Cell Contact	PMID: 28484462		B Cell Naïve	Progenitor Cells	HLA-DOA	CD4	0.00847951	0	HLA-DOA_CD4	HLA-DOA - CD4	MHC-II	Cell-Cell Contact	KEGG: hsa04514			Progenitor Cells	Monocyte Intermediate	HLA-DQA2	CD4	0.0019805	0	HLA-DQA2_CD4	HLA-DQA2 - CD4	MHC-II	Cell-Cell Contact	KEGG: hsa04514			Unknown	Monocyte Intermediate	HLA-DRB5	CD4	0.0154174	0	HLA-DRB5_CD4	HLA-DRB5 - CD4	MHC-II	Cell-Cell Contact	KEGG: hsa04514
Monocyte Classical	Megakaryocytes	HLA-E	CD94:NKG2C	0.0373533	0	HLA-E_CD94:NKG2C	HLA-E - CD94:NKG2C	MHC-I	Cell-Cell Contact	PMID: 28484462		Unknown	Progenitor Cells	HLA-DOA	CD4	0.00847951	0	HLA-DOA_CD4	HLA-DOA - CD4	MHC-II	Cell-Cell Contact	KEGG: hsa04514			Natural Killer	Myeloid Dendritic Cells	HLA-DQA2	CD4	0.00706387	0	HLA-DQA2_CD4	HLA-DQA2 - CD4	MHC-II	Cell-Cell Contact	KEGG: hsa04514			Progenitor Cells	Monocyte Intermediate	HLA-DRB5	CD4	0.00594451	0	HLA-DRB5_CD4	HLA-DRB5 - CD4	MHC-II	Cell-Cell Contact	KEGG: hsa04514
Natural Killer	Megakaryocytes	HLA-E	CD94:NKG2C	0.0516877	0	HLA-E_CD94:NKG2C	HLA-E - CD94:NKG2C	MHC-I	Cell-Cell Contact	PMID: 28484462		Progenitor Cells	Progenitor Cells	HLA-DOA	CD4	0.00847951	0	HLA-DOA_CD4	HLA-DOA - CD4	MHC-II	Cell-Cell Contact	KEGG: hsa04514			Myeloid Dendritic Cells	Myeloid Dendritic Cells	HLA-DQA2	CD4	0.00706387	0	HLA-DQA2_CD4	HLA-DQA2 - CD4	MHC-II	Cell-Cell Contact	KEGG: hsa04514			Monocyte Classical	Myeloid Dendritic Cells	HLA-DRB5	CD4	0.00709539	0	HLA-DRB5_CD4	HLA-DRB5 - CD4	MHC-II	Cell-Cell Contact	KEGG: hsa04514
T Cell Terminal Effector CD4+	Megakaryocytes	HLA-E	CD94:NKG2C	0.0535158	0	HLA-E_CD94:NKG2C	HLA-E - CD94:NKG2C	MHC-I	Cell-Cell Contact	PMID: 28484462		Natural Killer	T Cell Terminal Effector CD8+	HLA-DOB	CD4	0.00588359	0	HLA-DOB_CD4	HLA-DOB - CD4	MHC-II	Cell-Cell Contact	KEGG: hsa04514			Unknown	Myeloid Dendritic Cells	HLA-DQA2	CD4	0.0208964	0	HLA-DQA2_CD4	HLA-DQA2 - CD4	MHC-II	Cell-Cell Contact	KEGG: hsa04514			Natural Killer	Myeloid Dendritic Cells	HLA-DRB5	CD4	0.0111994	0	HLA-DRB5_CD4	HLA-DRB5 - CD4	MHC-II	Cell-Cell Contact	KEGG: hsa04514
T Cell Effector Memory CD8+	Megakaryocytes	HLA-E	CD94:NKG2C	0.0572931	0	HLA-E_CD94:NKG2C	HLA-E - CD94:NKG2C	MHC-I	Cell-Cell Contact	PMID: 28484462		B Cell Naïve	T Cell Terminal Effector CD8+	HLA-DOB	CD4	0.00588359	0	HLA-DOB_CD4	HLA-DOB - CD4	MHC-II	Cell-Cell Contact	KEGG: hsa04514			Progenitor Cells	Myeloid Dendritic Cells	HLA-DQA2	CD4	0.00706387	0	HLA-DQA2_CD4	HLA-DQA2 - CD4	MHC-II	Cell-Cell Contact	KEGG: hsa04514			B Cell Naïve	Myeloid Dendritic Cells	HLA-DRB5	CD4	0.00709539	0	HLA-DRB5_CD4	HLA-DRB5 - CD4	MHC-II	Cell-Cell Contact	KEGG: hsa04514
T Cell Naïve CD4+	Megakaryocytes	HLA-E	CD94:NKG2C	0.058262	0	HLA-E_CD94:NKG2C	HLA-E - CD94:NKG2C	MHC-I	Cell-Cell Contact	PMID: 28484462		Natural Killer	Monocyte Classical	HLA-DOB	CD4	0.0174455	0	HLA-DOB_CD4	HLA-DOB - CD4	MHC-II	Cell-Cell Contact	KEGG: hsa04514			Natural Killer	Unknown	HLA-DQA2	CD4	0.00591807	0	HLA-DQA2_CD4	HLA-DQA2 - CD4	MHC-II	Cell-Cell Contact	KEGG: hsa04514			T Cell Central Memory CD4+	Myeloid Dendritic Cells	HLA-DRB5	CD4	0.0209883	0	HLA-DRB5_CD4	HLA-DRB5 - CD4	MHC-II	Cell-Cell Contact	KEGG: hsa04514
B Cell Memory	Megakaryocytes	HLA-E	CD94:NKG2C	0.058262	0	HLA-E_CD94:NKG2C	HLA-E - CD94:NKG2C	MHC-I	Cell-Cell Contact	PMID: 28484462		B Cell Naïve	Monocyte Classical	HLA-DOB	CD4	0.0174455	0	HLA-DOB_CD4	HLA-DOB - CD4	MHC-II	Cell-Cell Contact	KEGG: hsa04514			Myeloid Dendritic Cells	Unknown	HLA-DQA2	CD4	0.00591807	0	HLA-DQA2_CD4	HLA-DQA2 - CD4	MHC-II	Cell-Cell Contact	KEGG: hsa04514			Myeloid Dendritic Cells	Myeloid Dendritic Cells	HLA-DRB5	CD4	0.02779	0	HLA-DRB5_CD4	HLA-DRB5 - CD4	MHC-II	Cell-Cell Contact	KEGG: hsa04514
B Cell Naïve	Megakaryocytes	HLA-E	CD94:NKG2C	0.0475359	0	HLA-E_CD94:NKG2C	HLA-E - CD94:NKG2C	MHC-I	Cell-Cell Contact	PMID: 28484462		Natural Killer	T Cell Terminal Effector CD4+	HLA-DOB	CD4	0.0174455	0	HLA-DOB_CD4	HLA-DOB - CD4	MHC-II	Cell-Cell Contact	KEGG: hsa04514			Unknown	Unknown	HLA-DQA2	CD4	0.0175465	0	HLA-DQA2_CD4	HLA-DQA2 - CD4	MHC-II	Cell-Cell Contact	KEGG: hsa04514			Unknown	Myeloid Dendritic Cells	HLA-DRB5	CD4	0.0531525	0	HLA-DRB5_CD4	HLA-DRB5 - CD4	MHC-II	Cell-Cell Contact	KEGG: hsa04514
T Cell Central Memory CD4+	Megakaryocytes	HLA-E	CD94:NKG2C	0.0516877	0	HLA-E_CD94:NKG2C	HLA-E - CD94:NKG2C	MHC-I	Cell-Cell Contact	PMID: 28484462		B Cell Naïve	T Cell Terminal Effector CD4+	HLA-DOB	CD4	0.0174455	0	HLA-DOB_CD4	HLA-DOB - CD4	MHC-II	Cell-Cell Contact	KEGG: hsa04514			Progenitor Cells	Unknown	HLA-DQA2	CD4	0.00591807	0	HLA-DQA2_CD4	HLA-DQA2 - CD4	MHC-II	Cell-Cell Contact	KEGG: hsa04514			Progenitor Cells	Myeloid Dendritic Cells	HLA-DRB5	CD4	0.0209883	0	HLA-DRB5_CD4	HLA-DRB5 - CD4	MHC-II	Cell-Cell Contact	KEGG: hsa04514
Regulatory T cell	Megakaryocytes	HLA-E	CD94:NKG2C	0.054053	0	HLA-E_CD94:NKG2C	HLA-E - CD94:NKG2C	MHC-I	Cell-Cell Contact	PMID: 28484462		Natural Killer	T Cell Naïve CD4+	HLA-DOB	CD4	0.00588359	0	HLA-DOB_CD4	HLA-DOB - CD4	MHC-II	Cell-Cell Contact	KEGG: hsa04514			Natural Killer	MAIT Cells	HLA-DQA2	CD4	0.0019805	0	HLA-DQA2_CD4	HLA-DQA2 - CD4	MHC-II	Cell-Cell Contact	KEGG: hsa04514			Monocyte Classical	Unknown	HLA-DRB5	CD4	0.00594451	0	HLA-DRB5_CD4	HLA-DRB5 - CD4	MHC-II	Cell-Cell Contact	KEGG: hsa04514
T Cell Vd2 gd	Megakaryocytes	HLA-E	CD94:NKG2C	0.0516877	0	HLA-E_CD94:NKG2C	HLA-E - CD94:NKG2C	MHC-I	Cell-Cell Contact	PMID: 28484462		B Cell Naïve	T Cell Naïve CD4+	HLA-DOB	CD4	0.00588359	0	HLA-DOB_CD4	HLA-DOB - CD4	MHC-II	Cell-Cell Contact	KEGG: hsa04514			Myeloid Dendritic Cells	MAIT Cells	HLA-DQA2	CD4	0.0019805	0	HLA-DQA2_CD4	HLA-DQA2 - CD4	MHC-II	Cell-Cell Contact	KEGG: hsa04514			Natural Killer	Unknown	HLA-DRB5	CD4	0.00938918	0	HLA-DRB5_CD4	HLA-DRB5 - CD4	MHC-II	Cell-Cell Contact	KEGG: hsa04514
T Cell Central Memory CD8+	Megakaryocytes	HLA-E	CD94:NKG2C	0.058262	0	HLA-E_CD94:NKG2C	HLA-E - CD94:NKG2C	MHC-I	Cell-Cell Contact	PMID: 28484462		Natural Killer	T Cell Central Memory CD4+	HLA-DOB	CD4	0.0174455	0	HLA-DOB_CD4	HLA-DOB - CD4	MHC-II	Cell-Cell Contact	KEGG: hsa04514			Unknown	MAIT Cells	HLA-DQA2	CD4	0.00591807	0	HLA-DQA2_CD4	HLA-DQA2 - CD4	MHC-II	Cell-Cell Contact	KEGG: hsa04514			B Cell Naïve	Unknown	HLA-DRB5	CD4	0.00594451	0	HLA-DRB5_CD4	HLA-DRB5 - CD4	MHC-II	Cell-Cell Contact	KEGG: hsa04514
Plasma Cells	Megakaryocytes	HLA-E	CD94:NKG2C	0.0558086	0	HLA-E_CD94:NKG2C	HLA-E - CD94:NKG2C	MHC-I	Cell-Cell Contact	PMID: 28484462		B Cell Naïve	T Cell Central Memory CD4+	HLA-DOB	CD4	0.0174455	0	HLA-DOB_CD4	HLA-DOB - CD4	MHC-II	Cell-Cell Contact	KEGG: hsa04514			Progenitor Cells	MAIT Cells	HLA-DQA2	CD4	0.0019805	0	HLA-DQA2_CD4	HLA-DQA2 - CD4	MHC-II	Cell-Cell Contact	KEGG: hsa04514			T Cell Central Memory CD4+	Unknown	HLA-DRB5	CD4	0.017624	0	HLA-DRB5_CD4	HLA-DRB5 - CD4	MHC-II	Cell-Cell Contact	KEGG: hsa04514
T Cell Naïve CD8+	Megakaryocytes	HLA-E	CD94:NKG2C	0.0558086	0	HLA-E_CD94:NKG2C	HLA-E - CD94:NKG2C	MHC-I	Cell-Cell Contact	PMID: 28484462		Natural Killer	Regulatory T cell	HLA-DOB	CD4	0.00588359	0	HLA-DOB_CD4	HLA-DOB - CD4	MHC-II	Cell-Cell Contact	KEGG: hsa04514			Natural Killer	Progenitor Cells	HLA-DQA2	CD4	0.00804116	0	HLA-DQA2_CD4	HLA-DQA2 - CD4	MHC-II	Cell-Cell Contact	KEGG: hsa04514			Myeloid Dendritic Cells	Unknown	HLA-DRB5	CD4	0.0233614	0	HLA-DRB5_CD4	HLA-DRB5 - CD4	MHC-II	Cell-Cell Contact	KEGG: hsa04514
Monocyte Intermediate	Megakaryocytes	HLA-E	CD94:NKG2C	0.0558086	0	HLA-E_CD94:NKG2C	HLA-E - CD94:NKG2C	MHC-I	Cell-Cell Contact	PMID: 28484462		B Cell Naïve	Regulatory T cell	HLA-DOB	CD4	0.00588359	0	HLA-DOB_CD4	HLA-DOB - CD4	MHC-II	Cell-Cell Contact	KEGG: hsa04514			Myeloid Dendritic Cells	Progenitor Cells	HLA-DQA2	CD4	0.00804116	0	HLA-DQA2_CD4	HLA-DQA2 - CD4	MHC-II	Cell-Cell Contact	KEGG: hsa04514			Unknown	Unknown	HLA-DRB5	CD4	0.0448687	0	HLA-DRB5_CD4	HLA-DRB5 - CD4	MHC-II	Cell-Cell Contact	KEGG: hsa04514
Myeloid Dendritic Cells	Megakaryocytes	HLA-E	CD94:NKG2C	0.038548	0	HLA-E_CD94:NKG2C	HLA-E - CD94:NKG2C	MHC-I	Cell-Cell Contact	PMID: 28484462		Natural Killer	Monocyte Intermediate	HLA-DOB	CD4	0.00588359	0	HLA-DOB_CD4	HLA-DOB - CD4	MHC-II	Cell-Cell Contact	KEGG: hsa04514			Unknown	Progenitor Cells	HLA-DQA2	CD4	0.0237417	0	HLA-DQA2_CD4	HLA-DQA2 - CD4	MHC-II	Cell-Cell Contact	KEGG: hsa04514			Progenitor Cells	Unknown	HLA-DRB5	CD4	0.017624	0	HLA-DRB5_CD4	HLA-DRB5 - CD4	MHC-II	Cell-Cell Contact	KEGG: hsa04514
T Cell Effector Memory CD4+	Megakaryocytes	HLA-E	CD94:NKG2C	0.0552066	0	HLA-E_CD94:NKG2C	HLA-E - CD94:NKG2C	MHC-I	Cell-Cell Contact	PMID: 28484462		B Cell Naïve	Monocyte Intermediate	HLA-DOB	CD4	0.00588359	0	HLA-DOB_CD4	HLA-DOB - CD4	MHC-II	Cell-Cell Contact	KEGG: hsa04514			Progenitor Cells	Progenitor Cells	HLA-DQA2	CD4	0.00804116	0	HLA-DQA2_CD4	HLA-DQA2 - CD4	MHC-II	Cell-Cell Contact	KEGG: hsa04514			Monocyte Classical	Progenitor Cells	HLA-DRB5	CD4	0.00709539	0	HLA-DRB5_CD4	HLA-DRB5 - CD4	MHC-II	Cell-Cell Contact	KEGG: hsa04514
Unknown	Megakaryocytes	HLA-E	CD94:NKG2C	0.0274661	0	HLA-E_CD94:NKG2C	HLA-E - CD94:NKG2C	MHC-I	Cell-Cell Contact	PMID: 28484462		Natural Killer	Myeloid Dendritic Cells	HLA-DOB	CD4	0.0174455	0	HLA-DOB_CD4	HLA-DOB - CD4	MHC-II	Cell-Cell Contact	KEGG: hsa04514			Natural Killer	T Cell Terminal Effector CD8+	HLA-DOA	CD4	0.0019805	0	HLA-DOA_CD4	HLA-DOA - CD4	MHC-II	Cell-Cell Contact	KEGG: hsa04514			Natural Killer	Progenitor Cells	HLA-DRB5	CD4	0.0111994	0	HLA-DRB5_CD4	HLA-DRB5 - CD4	MHC-II	Cell-Cell Contact	KEGG: hsa04514
MAIT Cells	Megakaryocytes	HLA-E	CD94:NKG2C	0.0475359	0	HLA-E_CD94:NKG2C	HLA-E - CD94:NKG2C	MHC-I	Cell-Cell Contact	PMID: 28484462		B Cell Naïve	Myeloid Dendritic Cells	HLA-DOB	CD4	0.0174455	0	HLA-DOB_CD4	HLA-DOB - CD4	MHC-II	Cell-Cell Contact	KEGG: hsa04514			B Cell Naïve	T Cell Terminal Effector CD8+	HLA-DOA	CD4	0.0019805	0	HLA-DOA_CD4	HLA-DOA - CD4	MHC-II	Cell-Cell Contact	KEGG: hsa04514			B Cell Naïve	Progenitor Cells	HLA-DRB5	CD4	0.00709539	0	HLA-DRB5_CD4	HLA-DRB5 - CD4	MHC-II	Cell-Cell Contact	KEGG: hsa04514
Megakaryocytes	Megakaryocytes	HLA-E	CD94:NKG2C	0.0614616	0	HLA-E_CD94:NKG2C	HLA-E - CD94:NKG2C	MHC-I	Cell-Cell Contact	PMID: 28484462		Natural Killer	Unknown	HLA-DOB	CD4	0.0174455	0	HLA-DOB_CD4	HLA-DOB - CD4	MHC-II	Cell-Cell Contact	KEGG: hsa04514			Unknown	T Cell Terminal Effector CD8+	HLA-DOA	CD4	0.0019805	0	HLA-DOA_CD4	HLA-DOA - CD4	MHC-II	Cell-Cell Contact	KEGG: hsa04514			T Cell Central Memory CD4+	Progenitor Cells	HLA-DRB5	CD4	0.0209883	0	HLA-DRB5_CD4	HLA-DRB5 - CD4	MHC-II	Cell-Cell Contact	KEGG: hsa04514
T Cell Non-Vd2 gd	Megakaryocytes	HLA-E	CD94:NKG2C	0.0443255	0	HLA-E_CD94:NKG2C	HLA-E - CD94:NKG2C	MHC-I	Cell-Cell Contact	PMID: 28484462		B Cell Naïve	Unknown	HLA-DOB	CD4	0.0174455	0	HLA-DOB_CD4	HLA-DOB - CD4	MHC-II	Cell-Cell Contact	KEGG: hsa04514			Progenitor Cells	T Cell Terminal Effector CD8+	HLA-DOA	CD4	0.0019805	0	HLA-DOA_CD4	HLA-DOA - CD4	MHC-II	Cell-Cell Contact	KEGG: hsa04514			Myeloid Dendritic Cells	Progenitor Cells	HLA-DRB5	CD4	0.02779	0	HLA-DRB5_CD4	HLA-DRB5 - CD4	MHC-II	Cell-Cell Contact	KEGG: hsa04514
Progenitor Cells	Megakaryocytes	HLA-E	CD94:NKG2C	0.0220053	0	HLA-E_CD94:NKG2C	HLA-E - CD94:NKG2C	MHC-I	Cell-Cell Contact	PMID: 28484462		Natural Killer	Progenitor Cells	HLA-DOB	CD4	0.0250143	0	HLA-DOB_CD4	HLA-DOB - CD4	MHC-II	Cell-Cell Contact	KEGG: hsa04514			Natural Killer	Monocyte Classical	HLA-DOA	CD4	0.00591807	0	HLA-DOA_CD4	HLA-DOA - CD4	MHC-II	Cell-Cell Contact	KEGG: hsa04514			Unknown	Progenitor Cells	HLA-DRB5	CD4	0.0531525	0	HLA-DRB5_CD4	HLA-DRB5 - CD4	MHC-II	Cell-Cell Contact	KEGG: hsa04514
Cycling Cells	Megakaryocytes	HLA-E	CD94:NKG2C	0.0293887	0	HLA-E_CD94:NKG2C	HLA-E - CD94:NKG2C	MHC-I	Cell-Cell Contact	PMID: 28484462		B Cell Naïve	Progenitor Cells	HLA-DOB	CD4	0.0250143	0	HLA-DOB_CD4	HLA-DOB - CD4	MHC-II	Cell-Cell Contact	KEGG: hsa04514			B Cell Naïve	Monocyte Classical	HLA-DOA	CD4	0.00591807	0	HLA-DOA_CD4	HLA-DOA - CD4	MHC-II	Cell-Cell Contact	KEGG: hsa04514			Progenitor Cells	Progenitor Cells	HLA-DRB5	CD4	0.0209883	0	HLA-DRB5_CD4	HLA-DRB5 - CD4	MHC-II	Cell-Cell Contact	KEGG: hsa04514
Plasmacytoid Dendritic Cells	Megakaryocytes	HLA-E	CD94:NKG2C	0.0220053	0	HLA-E_CD94:NKG2C	HLA-E - CD94:NKG2C	MHC-I	Cell-Cell Contact	PMID: 28484462		Monocyte Classical	T Cell Terminal Effector CD8+	HLA-DQB1	CD4	0.00196892	0	HLA-DQB1_CD4	HLA-DQB1 - CD4	MHC-II	Cell-Cell Contact	KEGG: hsa04514			Unknown	Monocyte Classical	HLA-DOA	CD4	0.00591807	0	HLA-DOA_CD4	HLA-DOA - CD4	MHC-II	Cell-Cell Contact	KEGG: hsa04514			Progenitor Cells	Progenitor Cells	MPZL1	MPZL1	0.00198939	0	MPZL1_MPZL1	MPZL1 - MPZL1	MPZ	Cell-Cell Contact	KEGG: hsa04514
Monocyte Nonclassical	T Cell Non-Vd2 gd	HLA-E	CD94:NKG2C	0.0514867	0	HLA-E_CD94:NKG2C	HLA-E - CD94:NKG2C	MHC-I	Cell-Cell Contact	PMID: 28484462		Natural Killer	T Cell Terminal Effector CD8+	HLA-DQB1	CD4	0.0153592	0	HLA-DQB1_CD4	HLA-DQB1 - CD4	MHC-II	Cell-Cell Contact	KEGG: hsa04514			Progenitor Cells	Monocyte Classical	HLA-DOA	CD4	0.00591807	0	HLA-DOA_CD4	HLA-DOA - CD4	MHC-II	Cell-Cell Contact	KEGG: hsa04514			Monocyte Nonclassical	Monocyte Nonclassical	NCAM1	NCAM1	0.00198939	0	NCAM1_NCAM1	NCAM1 - NCAM1	NCAM	Cell-Cell Contact	KEGG: hsa04514
T Cell Terminal Effector CD8+	T Cell Non-Vd2 gd	HLA-E	CD94:NKG2C	0.0452103	0	HLA-E_CD94:NKG2C	HLA-E - CD94:NKG2C	MHC-I	Cell-Cell Contact	PMID: 28484462		B Cell Naïve	T Cell Terminal Effector CD8+	HLA-DQB1	CD4	0.014239	0	HLA-DQB1_CD4	HLA-DQB1 - CD4	MHC-II	Cell-Cell Contact	KEGG: hsa04514			Natural Killer	T Cell Terminal Effector CD4+	HLA-DOA	CD4	0.00591807	0	HLA-DOA_CD4	HLA-DOA - CD4	MHC-II	Cell-Cell Contact	KEGG: hsa04514			Unknown	Unknown	NEGR1	NEGR1	0.00198939	0	NEGR1_NEGR1	NEGR1 - NEGR1	NEGR	Cell-Cell Contact	KEGG: hsa04514
Monocyte Classical	T Cell Non-Vd2 gd	HLA-E	CD94:NKG2C	0.0326104	0	HLA-E_CD94:NKG2C	HLA-E - CD94:NKG2C	MHC-I	Cell-Cell Contact	PMID: 28484462		T Cell Central Memory CD4+	T Cell Terminal Effector CD8+	HLA-DQB1	CD4	0.00196892	0	HLA-DQB1_CD4	HLA-DQB1 - CD4	MHC-II	Cell-Cell Contact	KEGG: hsa04514			B Cell Naïve	T Cell Terminal Effector CD4+	HLA-DOA	CD4	0.00591807	0	HLA-DOA_CD4	HLA-DOA - CD4	MHC-II	Cell-Cell Contact	KEGG: hsa04514			Progenitor Cells	Unknown	NEGR1	NEGR1	0.00198939	0	NEGR1_NEGR1	NEGR1 - NEGR1	NEGR	Cell-Cell Contact	KEGG: hsa04514
Natural Killer	T Cell Non-Vd2 gd	HLA-E	CD94:NKG2C	0.0452103	0	HLA-E_CD94:NKG2C	HLA-E - CD94:NKG2C	MHC-I	Cell-Cell Contact	PMID: 28484462		Myeloid Dendritic Cells	T Cell Terminal Effector CD8+	HLA-DQB1	CD4	0.00702276	0	HLA-DQB1_CD4	HLA-DQB1 - CD4	MHC-II	Cell-Cell Contact	KEGG: hsa04514			Unknown	T Cell Terminal Effector CD4+	HLA-DOA	CD4	0.00591807	0	HLA-DOA_CD4	HLA-DOA - CD4	MHC-II	Cell-Cell Contact	KEGG: hsa04514			Unknown	Progenitor Cells	NEGR1	NEGR1	0.00198939	0	NEGR1_NEGR1	NEGR1 - NEGR1	NEGR	Cell-Cell Contact	KEGG: hsa04514
T Cell Terminal Effector CD4+	T Cell Non-Vd2 gd	HLA-E	CD94:NKG2C	0.0468206	0	HLA-E_CD94:NKG2C	HLA-E - CD94:NKG2C	MHC-I	Cell-Cell Contact	PMID: 28484462		Unknown	T Cell Terminal Effector CD8+	HLA-DQB1	CD4	0.021197	0	HLA-DQB1_CD4	HLA-DQB1 - CD4	MHC-II	Cell-Cell Contact	KEGG: hsa04514			Progenitor Cells	T Cell Terminal Effector CD4+	HLA-DOA	CD4	0.00591807	0	HLA-DOA_CD4	HLA-DOA - CD4	MHC-II	Cell-Cell Contact	KEGG: hsa04514			Progenitor Cells	Progenitor Cells	NEGR1	NEGR1	0.00198939	0	NEGR1_NEGR1	NEGR1 - NEGR1	NEGR	Cell-Cell Contact	KEGG: hsa04514
T Cell Effector Memory CD8+	T Cell Non-Vd2 gd	HLA-E	CD94:NKG2C	0.0501504	0	HLA-E_CD94:NKG2C	HLA-E - CD94:NKG2C	MHC-I	Cell-Cell Contact	PMID: 28484462		Progenitor Cells	T Cell Terminal Effector CD8+	HLA-DQB1	CD4	0.00702276	0	HLA-DQB1_CD4	HLA-DQB1 - CD4	MHC-II	Cell-Cell Contact	KEGG: hsa04514			Natural Killer	T Cell Naïve CD4+	HLA-DOA	CD4	0.00395318	0	HLA-DOA_CD4	HLA-DOA - CD4	MHC-II	Cell-Cell Contact	KEGG: hsa04514			Monocyte Classical	Monocyte Classical	PECAM1	PECAM1	0.0249786	0	PECAM1_PECAM1	PECAM1 - PECAM1	PECAM1	Cell-Cell Contact	KEGG: hsa04514
T Cell Naïve CD4+	T Cell Non-Vd2 gd	HLA-E	CD94:NKG2C	0.051005	0	HLA-E_CD94:NKG2C	HLA-E - CD94:NKG2C	MHC-I	Cell-Cell Contact	PMID: 28484462		Monocyte Classical	Monocyte Classical	HLA-DQB1	CD4	0.00588359	0	HLA-DQB1_CD4	HLA-DQB1 - CD4	MHC-II	Cell-Cell Contact	KEGG: hsa04514			B Cell Naïve	T Cell Naïve CD4+	HLA-DOA	CD4	0.00395318	0	HLA-DOA_CD4	HLA-DOA - CD4	MHC-II	Cell-Cell Contact	KEGG: hsa04514			T Cell Central Memory CD4+	Monocyte Classical	PECAM1	PECAM1	0.0497216	0	PECAM1_PECAM1	PECAM1 - PECAM1	PECAM1	Cell-Cell Contact	KEGG: hsa04514
B Cell Memory	T Cell Non-Vd2 gd	HLA-E	CD94:NKG2C	0.051005	0	HLA-E_CD94:NKG2C	HLA-E - CD94:NKG2C	MHC-I	Cell-Cell Contact	PMID: 28484462		Natural Killer	Monocyte Classical	HLA-DQB1	CD4	0.0447042	0	HLA-DQB1_CD4	HLA-DQB1 - CD4	MHC-II	Cell-Cell Contact	KEGG: hsa04514			Unknown	T Cell Naïve CD4+	HLA-DOA	CD4	0.00395318	0	HLA-DOA_CD4	HLA-DOA - CD4	MHC-II	Cell-Cell Contact	KEGG: hsa04514			T Cell Vd2 gd	Monocyte Classical	PECAM1	PECAM1	0.00709539	0	PECAM1_PECAM1	PECAM1 - PECAM1	PECAM1	Cell-Cell Contact	KEGG: hsa04514
B Cell Naïve	T Cell Non-Vd2 gd	HLA-E	CD94:NKG2C	0.041556	0	HLA-E_CD94:NKG2C	HLA-E - CD94:NKG2C	MHC-I	Cell-Cell Contact	PMID: 28484462		B Cell Naïve	Monocyte Classical	HLA-DQB1	CD4	0.0415343	0	HLA-DQB1_CD4	HLA-DQB1 - CD4	MHC-II	Cell-Cell Contact	KEGG: hsa04514			Progenitor Cells	T Cell Naïve CD4+	HLA-DOA	CD4	0.00395318	0	HLA-DOA_CD4	HLA-DOA - CD4	MHC-II	Cell-Cell Contact	KEGG: hsa04514			Myeloid Dendritic Cells	Monocyte Classical	PECAM1	PECAM1	0.0209883	0	PECAM1_PECAM1	PECAM1 - PECAM1	PECAM1	Cell-Cell Contact	KEGG: hsa04514
T Cell Central Memory CD4+	T Cell Non-Vd2 gd	HLA-E	CD94:NKG2C	0.0452103	0	HLA-E_CD94:NKG2C	HLA-E - CD94:NKG2C	MHC-I	Cell-Cell Contact	PMID: 28484462		T Cell Central Memory CD4+	Monocyte Classical	HLA-DQB1	CD4	0.00588359	0	HLA-DQB1_CD4	HLA-DQB1 - CD4	MHC-II	Cell-Cell Contact	KEGG: hsa04514			Natural Killer	T Cell Central Memory CD4+	HLA-DOA	CD4	0.00591807	0	HLA-DOA_CD4	HLA-DOA - CD4	MHC-II	Cell-Cell Contact	KEGG: hsa04514			Unknown	Monocyte Classical	PECAM1	PECAM1	0.00709539	0	PECAM1_PECAM1	PECAM1 - PECAM1	PECAM1	Cell-Cell Contact	KEGG: hsa04514
Regulatory T cell	T Cell Non-Vd2 gd	HLA-E	CD94:NKG2C	0.0472939	0	HLA-E_CD94:NKG2C	HLA-E - CD94:NKG2C	MHC-I	Cell-Cell Contact	PMID: 28484462		Myeloid Dendritic Cells	Monocyte Classical	HLA-DQB1	CD4	0.0207765	0	HLA-DQB1_CD4	HLA-DQB1 - CD4	MHC-II	Cell-Cell Contact	KEGG: hsa04514			B Cell Naïve	T Cell Central Memory CD4+	HLA-DOA	CD4	0.00591807	0	HLA-DOA_CD4	HLA-DOA - CD4	MHC-II	Cell-Cell Contact	KEGG: hsa04514			Progenitor Cells	Monocyte Classical	PECAM1	PECAM1	0.00709539	0	PECAM1_PECAM1	PECAM1 - PECAM1	PECAM1	Cell-Cell Contact	KEGG: hsa04514
T Cell Vd2 gd	T Cell Non-Vd2 gd	HLA-E	CD94:NKG2C	0.0452103	0	HLA-E_CD94:NKG2C	HLA-E - CD94:NKG2C	MHC-I	Cell-Cell Contact	PMID: 28484462		Unknown	Monocyte Classical	HLA-DQB1	CD4	0.0610047	0	HLA-DQB1_CD4	HLA-DQB1 - CD4	MHC-II	Cell-Cell Contact	KEGG: hsa04514			Unknown	T Cell Central Memory CD4+	HLA-DOA	CD4	0.00591807	0	HLA-DOA_CD4	HLA-DOA - CD4	MHC-II	Cell-Cell Contact	KEGG: hsa04514			Plasmacytoid Dendritic Cells	Monocyte Classical	PECAM1	PECAM1	0.00709539	0	PECAM1_PECAM1	PECAM1 - PECAM1	PECAM1	Cell-Cell Contact	KEGG: hsa04514
T Cell Central Memory CD8+	T Cell Non-Vd2 gd	HLA-E	CD94:NKG2C	0.051005	0	HLA-E_CD94:NKG2C	HLA-E - CD94:NKG2C	MHC-I	Cell-Cell Contact	PMID: 28484462		Progenitor Cells	Monocyte Classical	HLA-DQB1	CD4	0.0207765	0	HLA-DQB1_CD4	HLA-DQB1 - CD4	MHC-II	Cell-Cell Contact	KEGG: hsa04514			Progenitor Cells	T Cell Central Memory CD4+	HLA-DOA	CD4	0.00591807	0	HLA-DOA_CD4	HLA-DOA - CD4	MHC-II	Cell-Cell Contact	KEGG: hsa04514			T Cell Central Memory CD4+	T Cell Effector Memory CD8+	PECAM1	PECAM1	0.00363553	0	PECAM1_PECAM1	PECAM1 - PECAM1	PECAM1	Cell-Cell Contact	KEGG: hsa04514
Plasma Cells	T Cell Non-Vd2 gd	HLA-E	CD94:NKG2C	0.0488413	0	HLA-E_CD94:NKG2C	HLA-E - CD94:NKG2C	MHC-I	Cell-Cell Contact	PMID: 28484462		Monocyte Classical	T Cell Terminal Effector CD4+	HLA-DQB1	CD4	0.00588359	0	HLA-DQB1_CD4	HLA-DQB1 - CD4	MHC-II	Cell-Cell Contact	KEGG: hsa04514			Natural Killer	Regulatory T cell	HLA-DOA	CD4	0.0019805	0	HLA-DOA_CD4	HLA-DOA - CD4	MHC-II	Cell-Cell Contact	KEGG: hsa04514			Monocyte Classical	T Cell Central Memory CD4+	PECAM1	PECAM1	0.0497216	0	PECAM1_PECAM1	PECAM1 - PECAM1	PECAM1	Cell-Cell Contact	KEGG: hsa04514
T Cell Naïve CD8+	T Cell Non-Vd2 gd	HLA-E	CD94:NKG2C	0.0488413	0	HLA-E_CD94:NKG2C	HLA-E - CD94:NKG2C	MHC-I	Cell-Cell Contact	PMID: 28484462		Natural Killer	T Cell Terminal Effector CD4+	HLA-DQB1	CD4	0.0447042	0	HLA-DQB1_CD4	HLA-DQB1 - CD4	MHC-II	Cell-Cell Contact	KEGG: hsa04514			B Cell Naïve	Regulatory T cell	HLA-DOA	CD4	0.0019805	0	HLA-DOA_CD4	HLA-DOA - CD4	MHC-II	Cell-Cell Contact	KEGG: hsa04514			T Cell Effector Memory CD8+	T Cell Central Memory CD4+	PECAM1	PECAM1	0.00363553	0	PECAM1_PECAM1	PECAM1 - PECAM1	PECAM1	Cell-Cell Contact	KEGG: hsa04514
Monocyte Intermediate	T Cell Non-Vd2 gd	HLA-E	CD94:NKG2C	0.0488413	0	HLA-E_CD94:NKG2C	HLA-E - CD94:NKG2C	MHC-I	Cell-Cell Contact	PMID: 28484462		B Cell Naïve	T Cell Terminal Effector CD4+	HLA-DQB1	CD4	0.0415343	0	HLA-DQB1_CD4	HLA-DQB1 - CD4	MHC-II	Cell-Cell Contact	KEGG: hsa04514			Unknown	Regulatory T cell	HLA-DOA	CD4	0.0019805	0	HLA-DOA_CD4	HLA-DOA - CD4	MHC-II	Cell-Cell Contact	KEGG: hsa04514			T Cell Central Memory CD4+	T Cell Central Memory CD4+	PECAM1	PECAM1	0.0965474	0	PECAM1_PECAM1	PECAM1 - PECAM1	PECAM1	Cell-Cell Contact	KEGG: hsa04514
Myeloid Dendritic Cells	T Cell Non-Vd2 gd	HLA-E	CD94:NKG2C	0.0336588	0	HLA-E_CD94:NKG2C	HLA-E - CD94:NKG2C	MHC-I	Cell-Cell Contact	PMID: 28484462		T Cell Central Memory CD4+	T Cell Terminal Effector CD4+	HLA-DQB1	CD4	0.00588359	0	HLA-DQB1_CD4	HLA-DQB1 - CD4	MHC-II	Cell-Cell Contact	KEGG: hsa04514			Progenitor Cells	Regulatory T cell	HLA-DOA	CD4	0.0019805	0	HLA-DOA_CD4	HLA-DOA - CD4	MHC-II	Cell-Cell Contact	KEGG: hsa04514			T Cell Vd2 gd	T Cell Central Memory CD4+	PECAM1	PECAM1	0.0143852	0	PECAM1_PECAM1	PECAM1 - PECAM1	PECAM1	Cell-Cell Contact	KEGG: hsa04514
T Cell Effector Memory CD4+	T Cell Non-Vd2 gd	HLA-E	CD94:NKG2C	0.0483107	0	HLA-E_CD94:NKG2C	HLA-E - CD94:NKG2C	MHC-I	Cell-Cell Contact	PMID: 28484462		Myeloid Dendritic Cells	T Cell Terminal Effector CD4+	HLA-DQB1	CD4	0.0207765	0	HLA-DQB1_CD4	HLA-DQB1 - CD4	MHC-II	Cell-Cell Contact	KEGG: hsa04514			Natural Killer	Monocyte Intermediate	HLA-DOA	CD4	0.0019805	0	HLA-DOA_CD4	HLA-DOA - CD4	MHC-II	Cell-Cell Contact	KEGG: hsa04514			Myeloid Dendritic Cells	T Cell Central Memory CD4+	PECAM1	PECAM1	0.0419488	0	PECAM1_PECAM1	PECAM1 - PECAM1	PECAM1	Cell-Cell Contact	KEGG: hsa04514
Unknown	T Cell Non-Vd2 gd	HLA-E	CD94:NKG2C	0.0239475	0.02	HLA-E_CD94:NKG2C	HLA-E - CD94:NKG2C	MHC-I	Cell-Cell Contact	PMID: 28484462		Unknown	T Cell Terminal Effector CD4+	HLA-DQB1	CD4	0.0610047	0	HLA-DQB1_CD4	HLA-DQB1 - CD4	MHC-II	Cell-Cell Contact	KEGG: hsa04514			B Cell Naïve	Monocyte Intermediate	HLA-DOA	CD4	0.0019805	0	HLA-DOA_CD4	HLA-DOA - CD4	MHC-II	Cell-Cell Contact	KEGG: hsa04514			Unknown	T Cell Central Memory CD4+	PECAM1	PECAM1	0.0143852	0	PECAM1_PECAM1	PECAM1 - PECAM1	PECAM1	Cell-Cell Contact	KEGG: hsa04514
MAIT Cells	T Cell Non-Vd2 gd	HLA-E	CD94:NKG2C	0.041556	0	HLA-E_CD94:NKG2C	HLA-E - CD94:NKG2C	MHC-I	Cell-Cell Contact	PMID: 28484462		Progenitor Cells	T Cell Terminal Effector CD4+	HLA-DQB1	CD4	0.0207765	0	HLA-DQB1_CD4	HLA-DQB1 - CD4	MHC-II	Cell-Cell Contact	KEGG: hsa04514			Unknown	Monocyte Intermediate	HLA-DOA	CD4	0.0019805	0	HLA-DOA_CD4	HLA-DOA - CD4	MHC-II	Cell-Cell Contact	KEGG: hsa04514			Progenitor Cells	T Cell Central Memory CD4+	PECAM1	PECAM1	0.0143852	0	PECAM1_PECAM1	PECAM1 - PECAM1	PECAM1	Cell-Cell Contact	KEGG: hsa04514
Megakaryocytes	T Cell Non-Vd2 gd	HLA-E	CD94:NKG2C	0.0538288	0	HLA-E_CD94:NKG2C	HLA-E - CD94:NKG2C	MHC-I	Cell-Cell Contact	PMID: 28484462		Monocyte Classical	T Cell Naïve CD4+	HLA-DQB1	CD4	0.00196892	0	HLA-DQB1_CD4	HLA-DQB1 - CD4	MHC-II	Cell-Cell Contact	KEGG: hsa04514			Progenitor Cells	Monocyte Intermediate	HLA-DOA	CD4	0.0019805	0	HLA-DOA_CD4	HLA-DOA - CD4	MHC-II	Cell-Cell Contact	KEGG: hsa04514			Plasmacytoid Dendritic Cells	T Cell Central Memory CD4+	PECAM1	PECAM1	0.0143852	0	PECAM1_PECAM1	PECAM1 - PECAM1	PECAM1	Cell-Cell Contact	KEGG: hsa04514
T Cell Non-Vd2 gd	T Cell Non-Vd2 gd	HLA-E	CD94:NKG2C	0.038733	0	HLA-E_CD94:NKG2C	HLA-E - CD94:NKG2C	MHC-I	Cell-Cell Contact	PMID: 28484462		Natural Killer	T Cell Naïve CD4+	HLA-DQB1	CD4	0.0153592	0	HLA-DQB1_CD4	HLA-DQB1 - CD4	MHC-II	Cell-Cell Contact	KEGG: hsa04514			Natural Killer	Myeloid Dendritic Cells	HLA-DOA	CD4	0.00706387	0	HLA-DOA_CD4	HLA-DOA - CD4	MHC-II	Cell-Cell Contact	KEGG: hsa04514			Monocyte Classical	T Cell Vd2 gd	PECAM1	PECAM1	0.00709539	0	PECAM1_PECAM1	PECAM1 - PECAM1	PECAM1	Cell-Cell Contact	KEGG: hsa04514
Progenitor Cells	T Cell Non-Vd2 gd	HLA-E	CD94:NKG2C	0.0191725	0.02	HLA-E_CD94:NKG2C	HLA-E - CD94:NKG2C	MHC-I	Cell-Cell Contact	PMID: 28484462		B Cell Naïve	T Cell Naïve CD4+	HLA-DQB1	CD4	0.014239	0	HLA-DQB1_CD4	HLA-DQB1 - CD4	MHC-II	Cell-Cell Contact	KEGG: hsa04514			B Cell Naïve	Myeloid Dendritic Cells	HLA-DOA	CD4	0.00706387	0	HLA-DOA_CD4	HLA-DOA - CD4	MHC-II	Cell-Cell Contact	KEGG: hsa04514			T Cell Central Memory CD4+	T Cell Vd2 gd	PECAM1	PECAM1	0.0143852	0	PECAM1_PECAM1	PECAM1 - PECAM1	PECAM1	Cell-Cell Contact	KEGG: hsa04514
Cycling Cells	T Cell Non-Vd2 gd	HLA-E	CD94:NKG2C	0.0256303	0	HLA-E_CD94:NKG2C	HLA-E - CD94:NKG2C	MHC-I	Cell-Cell Contact	PMID: 28484462		T Cell Central Memory CD4+	T Cell Naïve CD4+	HLA-DQB1	CD4	0.00196892	0	HLA-DQB1_CD4	HLA-DQB1 - CD4	MHC-II	Cell-Cell Contact	KEGG: hsa04514			Unknown	Myeloid Dendritic Cells	HLA-DOA	CD4	0.00706387	0	HLA-DOA_CD4	HLA-DOA - CD4	MHC-II	Cell-Cell Contact	KEGG: hsa04514			T Cell Vd2 gd	T Cell Vd2 gd	PECAM1	PECAM1	0.00198939	0	PECAM1_PECAM1	PECAM1 - PECAM1	PECAM1	Cell-Cell Contact	KEGG: hsa04514
Plasmacytoid Dendritic Cells	T Cell Non-Vd2 gd	HLA-E	CD94:NKG2C	0.0191725	0.02	HLA-E_CD94:NKG2C	HLA-E - CD94:NKG2C	MHC-I	Cell-Cell Contact	PMID: 28484462		Myeloid Dendritic Cells	T Cell Naïve CD4+	HLA-DQB1	CD4	0.00702276	0	HLA-DQB1_CD4	HLA-DQB1 - CD4	MHC-II	Cell-Cell Contact	KEGG: hsa04514			Progenitor Cells	Myeloid Dendritic Cells	HLA-DOA	CD4	0.00706387	0	HLA-DOA_CD4	HLA-DOA - CD4	MHC-II	Cell-Cell Contact	KEGG: hsa04514			Myeloid Dendritic Cells	T Cell Vd2 gd	PECAM1	PECAM1	0.00594451	0	PECAM1_PECAM1	PECAM1 - PECAM1	PECAM1	Cell-Cell Contact	KEGG: hsa04514
Monocyte Nonclassical	Monocyte Nonclassical	HLA-E	CD94:NKG2E	0.0669581	0	HLA-E_CD94:NKG2E	HLA-E - CD94:NKG2E	MHC-I	Cell-Cell Contact	PMID: 28484462		Unknown	T Cell Naïve CD4+	HLA-DQB1	CD4	0.021197	0	HLA-DQB1_CD4	HLA-DQB1 - CD4	MHC-II	Cell-Cell Contact	KEGG: hsa04514			Natural Killer	Unknown	HLA-DOA	CD4	0.00591807	0	HLA-DOA_CD4	HLA-DOA - CD4	MHC-II	Cell-Cell Contact	KEGG: hsa04514			Unknown	T Cell Vd2 gd	PECAM1	PECAM1	0.00198939	0	PECAM1_PECAM1	PECAM1 - PECAM1	PECAM1	Cell-Cell Contact	KEGG: hsa04514
T Cell Terminal Effector CD8+	Monocyte Nonclassical	HLA-E	CD94:NKG2E	0.0589128	0	HLA-E_CD94:NKG2E	HLA-E - CD94:NKG2E	MHC-I	Cell-Cell Contact	PMID: 28484462		Progenitor Cells	T Cell Naïve CD4+	HLA-DQB1	CD4	0.00702276	0	HLA-DQB1_CD4	HLA-DQB1 - CD4	MHC-II	Cell-Cell Contact	KEGG: hsa04514			B Cell Naïve	Unknown	HLA-DOA	CD4	0.00591807	0	HLA-DOA_CD4	HLA-DOA - CD4	MHC-II	Cell-Cell Contact	KEGG: hsa04514			Progenitor Cells	T Cell Vd2 gd	PECAM1	PECAM1	0.00198939	0.01	PECAM1_PECAM1	PECAM1 - PECAM1	PECAM1	Cell-Cell Contact	KEGG: hsa04514
Monocyte Classical	Monocyte Nonclassical	HLA-E	CD94:NKG2E	0.0426648	0	HLA-E_CD94:NKG2E	HLA-E - CD94:NKG2E	MHC-I	Cell-Cell Contact	PMID: 28484462		Monocyte Classical	T Cell Central Memory CD4+	HLA-DQB1	CD4	0.00588359	0	HLA-DQB1_CD4	HLA-DQB1 - CD4	MHC-II	Cell-Cell Contact	KEGG: hsa04514			Unknown	Unknown	HLA-DOA	CD4	0.00591807	0	HLA-DOA_CD4	HLA-DOA - CD4	MHC-II	Cell-Cell Contact	KEGG: hsa04514			Plasmacytoid Dendritic Cells	T Cell Vd2 gd	PECAM1	PECAM1	0.00198939	0.03	PECAM1_PECAM1	PECAM1 - PECAM1	PECAM1	Cell-Cell Contact	KEGG: hsa04514
Natural Killer	Monocyte Nonclassical	HLA-E	CD94:NKG2E	0.0589128	0	HLA-E_CD94:NKG2E	HLA-E - CD94:NKG2E	MHC-I	Cell-Cell Contact	PMID: 28484462		Natural Killer	T Cell Central Memory CD4+	HLA-DQB1	CD4	0.0447042	0	HLA-DQB1_CD4	HLA-DQB1 - CD4	MHC-II	Cell-Cell Contact	KEGG: hsa04514			Progenitor Cells	Unknown	HLA-DOA	CD4	0.00591807	0	HLA-DOA_CD4	HLA-DOA - CD4	MHC-II	Cell-Cell Contact	KEGG: hsa04514			Monocyte Classical	Myeloid Dendritic Cells	PECAM1	PECAM1	0.0209883	0	PECAM1_PECAM1	PECAM1 - PECAM1	PECAM1	Cell-Cell Contact	KEGG: hsa04514
T Cell Terminal Effector CD4+	Monocyte Nonclassical	HLA-E	CD94:NKG2E	0.06098	0	HLA-E_CD94:NKG2E	HLA-E - CD94:NKG2E	MHC-I	Cell-Cell Contact	PMID: 28484462		B Cell Naïve	T Cell Central Memory CD4+	HLA-DQB1	CD4	0.0415343	0	HLA-DQB1_CD4	HLA-DQB1 - CD4	MHC-II	Cell-Cell Contact	KEGG: hsa04514			Natural Killer	MAIT Cells	HLA-DOA	CD4	0.0019805	0	HLA-DOA_CD4	HLA-DOA - CD4	MHC-II	Cell-Cell Contact	KEGG: hsa04514			T Cell Central Memory CD4+	Myeloid Dendritic Cells	PECAM1	PECAM1	0.0419488	0	PECAM1_PECAM1	PECAM1 - PECAM1	PECAM1	Cell-Cell Contact	KEGG: hsa04514
T Cell Effector Memory CD8+	Monocyte Nonclassical	HLA-E	CD94:NKG2E	0.0652478	0	HLA-E_CD94:NKG2E	HLA-E - CD94:NKG2E	MHC-I	Cell-Cell Contact	PMID: 28484462		T Cell Central Memory CD4+	T Cell Central Memory CD4+	HLA-DQB1	CD4	0.00588359	0	HLA-DQB1_CD4	HLA-DQB1 - CD4	MHC-II	Cell-Cell Contact	KEGG: hsa04514			B Cell Naïve	MAIT Cells	HLA-DOA	CD4	0.0019805	0	HLA-DOA_CD4	HLA-DOA - CD4	MHC-II	Cell-Cell Contact	KEGG: hsa04514			T Cell Vd2 gd	Myeloid Dendritic Cells	PECAM1	PECAM1	0.00594451	0	PECAM1_PECAM1	PECAM1 - PECAM1	PECAM1	Cell-Cell Contact	KEGG: hsa04514
T Cell Naïve CD4+	Monocyte Nonclassical	HLA-E	CD94:NKG2E	0.0663418	0	HLA-E_CD94:NKG2E	HLA-E - CD94:NKG2E	MHC-I	Cell-Cell Contact	PMID: 28484462		Myeloid Dendritic Cells	T Cell Central Memory CD4+	HLA-DQB1	CD4	0.0207765	0	HLA-DQB1_CD4	HLA-DQB1 - CD4	MHC-II	Cell-Cell Contact	KEGG: hsa04514			Unknown	MAIT Cells	HLA-DOA	CD4	0.0019805	0	HLA-DOA_CD4	HLA-DOA - CD4	MHC-II	Cell-Cell Contact	KEGG: hsa04514			Myeloid Dendritic Cells	Myeloid Dendritic Cells	PECAM1	PECAM1	0.017624	0	PECAM1_PECAM1	PECAM1 - PECAM1	PECAM1	Cell-Cell Contact	KEGG: hsa04514
B Cell Memory	Monocyte Nonclassical	HLA-E	CD94:NKG2E	0.0663418	0	HLA-E_CD94:NKG2E	HLA-E - CD94:NKG2E	MHC-I	Cell-Cell Contact	PMID: 28484462		Unknown	T Cell Central Memory CD4+	HLA-DQB1	CD4	0.0610047	0	HLA-DQB1_CD4	HLA-DQB1 - CD4	MHC-II	Cell-Cell Contact	KEGG: hsa04514			Progenitor Cells	MAIT Cells	HLA-DOA	CD4	0.0019805	0	HLA-DOA_CD4	HLA-DOA - CD4	MHC-II	Cell-Cell Contact	KEGG: hsa04514			Unknown	Myeloid Dendritic Cells	PECAM1	PECAM1	0.00594451	0	PECAM1_PECAM1	PECAM1 - PECAM1	PECAM1	Cell-Cell Contact	KEGG: hsa04514
B Cell Naïve	Monocyte Nonclassical	HLA-E	CD94:NKG2E	0.0542139	0	HLA-E_CD94:NKG2E	HLA-E - CD94:NKG2E	MHC-I	Cell-Cell Contact	PMID: 28484462		Progenitor Cells	T Cell Central Memory CD4+	HLA-DQB1	CD4	0.0207765	0	HLA-DQB1_CD4	HLA-DQB1 - CD4	MHC-II	Cell-Cell Contact	KEGG: hsa04514			Natural Killer	Progenitor Cells	HLA-DOA	CD4	0.00804116	0	HLA-DOA_CD4	HLA-DOA - CD4	MHC-II	Cell-Cell Contact	KEGG: hsa04514			Progenitor Cells	Myeloid Dendritic Cells	PECAM1	PECAM1	0.00594451	0	PECAM1_PECAM1	PECAM1 - PECAM1	PECAM1	Cell-Cell Contact	KEGG: hsa04514
T Cell Central Memory CD4+	Monocyte Nonclassical	HLA-E	CD94:NKG2E	0.0589128	0	HLA-E_CD94:NKG2E	HLA-E - CD94:NKG2E	MHC-I	Cell-Cell Contact	PMID: 28484462		Monocyte Classical	Regulatory T cell	HLA-DQB1	CD4	0.00196892	0	HLA-DQB1_CD4	HLA-DQB1 - CD4	MHC-II	Cell-Cell Contact	KEGG: hsa04514			B Cell Naïve	Progenitor Cells	HLA-DOA	CD4	0.00804116	0	HLA-DOA_CD4	HLA-DOA - CD4	MHC-II	Cell-Cell Contact	KEGG: hsa04514			Plasmacytoid Dendritic Cells	Myeloid Dendritic Cells	PECAM1	PECAM1	0.00594451	0.01	PECAM1_PECAM1	PECAM1 - PECAM1	PECAM1	Cell-Cell Contact	KEGG: hsa04514
Regulatory T cell	Monocyte Nonclassical	HLA-E	CD94:NKG2E	0.0615872	0	HLA-E_CD94:NKG2E	HLA-E - CD94:NKG2E	MHC-I	Cell-Cell Contact	PMID: 28484462		Natural Killer	Regulatory T cell	HLA-DQB1	CD4	0.0153592	0	HLA-DQB1_CD4	HLA-DQB1 - CD4	MHC-II	Cell-Cell Contact	KEGG: hsa04514			Unknown	Progenitor Cells	HLA-DOA	CD4	0.00804116	0	HLA-DOA_CD4	HLA-DOA - CD4	MHC-II	Cell-Cell Contact	KEGG: hsa04514			Monocyte Classical	Unknown	PECAM1	PECAM1	0.00709539	0	PECAM1_PECAM1	PECAM1 - PECAM1	PECAM1	Cell-Cell Contact	KEGG: hsa04514
T Cell Vd2 gd	Monocyte Nonclassical	HLA-E	CD94:NKG2E	0.0589128	0	HLA-E_CD94:NKG2E	HLA-E - CD94:NKG2E	MHC-I	Cell-Cell Contact	PMID: 28484462		B Cell Naïve	Regulatory T cell	HLA-DQB1	CD4	0.014239	0	HLA-DQB1_CD4	HLA-DQB1 - CD4	MHC-II	Cell-Cell Contact	KEGG: hsa04514			Progenitor Cells	Progenitor Cells	HLA-DOA	CD4	0.00804116	0	HLA-DOA_CD4	HLA-DOA - CD4	MHC-II	Cell-Cell Contact	KEGG: hsa04514			T Cell Central Memory CD4+	Unknown	PECAM1	PECAM1	0.0143852	0	PECAM1_PECAM1	PECAM1 - PECAM1	PECAM1	Cell-Cell Contact	KEGG: hsa04514
T Cell Central Memory CD8+	Monocyte Nonclassical	HLA-E	CD94:NKG2E	0.0663418	0	HLA-E_CD94:NKG2E	HLA-E - CD94:NKG2E	MHC-I	Cell-Cell Contact	PMID: 28484462		T Cell Central Memory CD4+	Regulatory T cell	HLA-DQB1	CD4	0.00196892	0	HLA-DQB1_CD4	HLA-DQB1 - CD4	MHC-II	Cell-Cell Contact	KEGG: hsa04514			Natural Killer	T Cell Terminal Effector CD8+	HLA-DOB	CD4	0.0019805	0	HLA-DOB_CD4	HLA-DOB - CD4	MHC-II	Cell-Cell Contact	KEGG: hsa04514			T Cell Vd2 gd	Unknown	PECAM1	PECAM1	0.00198939	0	PECAM1_PECAM1	PECAM1 - PECAM1	PECAM1	Cell-Cell Contact	KEGG: hsa04514
Plasma Cells	Monocyte Nonclassical	HLA-E	CD94:NKG2E	0.0635711	0	HLA-E_CD94:NKG2E	HLA-E - CD94:NKG2E	MHC-I	Cell-Cell Contact	PMID: 28484462		Myeloid Dendritic Cells	Regulatory T cell	HLA-DQB1	CD4	0.00702276	0	HLA-DQB1_CD4	HLA-DQB1 - CD4	MHC-II	Cell-Cell Contact	KEGG: hsa04514			B Cell Naïve	T Cell Terminal Effector CD8+	HLA-DOB	CD4	0.00591807	0	HLA-DOB_CD4	HLA-DOB - CD4	MHC-II	Cell-Cell Contact	KEGG: hsa04514			Myeloid Dendritic Cells	Unknown	PECAM1	PECAM1	0.00594451	0	PECAM1_PECAM1	PECAM1 - PECAM1	PECAM1	Cell-Cell Contact	KEGG: hsa04514
T Cell Naïve CD8+	Monocyte Nonclassical	HLA-E	CD94:NKG2E	0.0635711	0	HLA-E_CD94:NKG2E	HLA-E - CD94:NKG2E	MHC-I	Cell-Cell Contact	PMID: 28484462		Unknown	Regulatory T cell	HLA-DQB1	CD4	0.021197	0	HLA-DQB1_CD4	HLA-DQB1 - CD4	MHC-II	Cell-Cell Contact	KEGG: hsa04514			Natural Killer	Monocyte Classical	HLA-DOB	CD4	0.00591807	0	HLA-DOB_CD4	HLA-DOB - CD4	MHC-II	Cell-Cell Contact	KEGG: hsa04514			Unknown	Unknown	PECAM1	PECAM1	0.00198939	0	PECAM1_PECAM1	PECAM1 - PECAM1	PECAM1	Cell-Cell Contact	KEGG: hsa04514
Monocyte Intermediate	Monocyte Nonclassical	HLA-E	CD94:NKG2E	0.0635711	0	HLA-E_CD94:NKG2E	HLA-E - CD94:NKG2E	MHC-I	Cell-Cell Contact	PMID: 28484462		Progenitor Cells	Regulatory T cell	HLA-DQB1	CD4	0.00702276	0	HLA-DQB1_CD4	HLA-DQB1 - CD4	MHC-II	Cell-Cell Contact	KEGG: hsa04514			B Cell Naïve	Monocyte Classical	HLA-DOB	CD4	0.0175465	0	HLA-DOB_CD4	HLA-DOB - CD4	MHC-II	Cell-Cell Contact	KEGG: hsa04514			Progenitor Cells	Unknown	PECAM1	PECAM1	0.00198939	0.02	PECAM1_PECAM1	PECAM1 - PECAM1	PECAM1	Cell-Cell Contact	KEGG: hsa04514
Myeloid Dendritic Cells	Monocyte Nonclassical	HLA-E	CD94:NKG2E	0.0440216	0	HLA-E_CD94:NKG2E	HLA-E - CD94:NKG2E	MHC-I	Cell-Cell Contact	PMID: 28484462		Monocyte Classical	Monocyte Intermediate	HLA-DQB1	CD4	0.00196892	0	HLA-DQB1_CD4	HLA-DQB1 - CD4	MHC-II	Cell-Cell Contact	KEGG: hsa04514			Natural Killer	T Cell Terminal Effector CD4+	HLA-DOB	CD4	0.00591807	0	HLA-DOB_CD4	HLA-DOB - CD4	MHC-II	Cell-Cell Contact	KEGG: hsa04514			Plasmacytoid Dendritic Cells	Unknown	PECAM1	PECAM1	0.00198939	0.01	PECAM1_PECAM1	PECAM1 - PECAM1	PECAM1	Cell-Cell Contact	KEGG: hsa04514
T Cell Effector Memory CD4+	Monocyte Nonclassical	HLA-E	CD94:NKG2E	0.062891	0	HLA-E_CD94:NKG2E	HLA-E - CD94:NKG2E	MHC-I	Cell-Cell Contact	PMID: 28484462		Natural Killer	Monocyte Intermediate	HLA-DQB1	CD4	0.0153592	0	HLA-DQB1_CD4	HLA-DQB1 - CD4	MHC-II	Cell-Cell Contact	KEGG: hsa04514			B Cell Naïve	T Cell Terminal Effector CD4+	HLA-DOB	CD4	0.0175465	0	HLA-DOB_CD4	HLA-DOB - CD4	MHC-II	Cell-Cell Contact	KEGG: hsa04514			Monocyte Classical	Progenitor Cells	PECAM1	PECAM1	0.00709539	0	PECAM1_PECAM1	PECAM1 - PECAM1	PECAM1	Cell-Cell Contact	KEGG: hsa04514
Unknown	Monocyte Nonclassical	HLA-E	CD94:NKG2E	0.0314176	0	HLA-E_CD94:NKG2E	HLA-E - CD94:NKG2E	MHC-I	Cell-Cell Contact	PMID: 28484462		B Cell Naïve	Monocyte Intermediate	HLA-DQB1	CD4	0.014239	0	HLA-DQB1_CD4	HLA-DQB1 - CD4	MHC-II	Cell-Cell Contact	KEGG: hsa04514			Natural Killer	T Cell Naïve CD4+	HLA-DOB	CD4	0.00395318	0	HLA-DOB_CD4	HLA-DOB - CD4	MHC-II	Cell-Cell Contact	KEGG: hsa04514			T Cell Central Memory CD4+	Progenitor Cells	PECAM1	PECAM1	0.0143852	0	PECAM1_PECAM1	PECAM1 - PECAM1	PECAM1	Cell-Cell Contact	KEGG: hsa04514
MAIT Cells	Monocyte Nonclassical	HLA-E	CD94:NKG2E	0.0542139	0	HLA-E_CD94:NKG2E	HLA-E - CD94:NKG2E	MHC-I	Cell-Cell Contact	PMID: 28484462		T Cell Central Memory CD4+	Monocyte Intermediate	HLA-DQB1	CD4	0.00196892	0	HLA-DQB1_CD4	HLA-DQB1 - CD4	MHC-II	Cell-Cell Contact	KEGG: hsa04514			B Cell Naïve	T Cell Naïve CD4+	HLA-DOB	CD4	0.0117665	0	HLA-DOB_CD4	HLA-DOB - CD4	MHC-II	Cell-Cell Contact	KEGG: hsa04514			T Cell Vd2 gd	Progenitor Cells	PECAM1	PECAM1	0.00198939	0.01	PECAM1_PECAM1	PECAM1 - PECAM1	PECAM1	Cell-Cell Contact	KEGG: hsa04514
Megakaryocytes	Monocyte Nonclassical	HLA-E	CD94:NKG2E	0.0699521	0	HLA-E_CD94:NKG2E	HLA-E - CD94:NKG2E	MHC-I	Cell-Cell Contact	PMID: 28484462		Myeloid Dendritic Cells	Monocyte Intermediate	HLA-DQB1	CD4	0.00702276	0	HLA-DQB1_CD4	HLA-DQB1 - CD4	MHC-II	Cell-Cell Contact	KEGG: hsa04514			Natural Killer	T Cell Central Memory CD4+	HLA-DOB	CD4	0.00591807	0	HLA-DOB_CD4	HLA-DOB - CD4	MHC-II	Cell-Cell Contact	KEGG: hsa04514			Myeloid Dendritic Cells	Progenitor Cells	PECAM1	PECAM1	0.00594451	0	PECAM1_PECAM1	PECAM1 - PECAM1	PECAM1	Cell-Cell Contact	KEGG: hsa04514
T Cell Non-Vd2 gd	Monocyte Nonclassical	HLA-E	CD94:NKG2E	0.0505763	0	HLA-E_CD94:NKG2E	HLA-E - CD94:NKG2E	MHC-I	Cell-Cell Contact	PMID: 28484462		Unknown	Monocyte Intermediate	HLA-DQB1	CD4	0.021197	0	HLA-DQB1_CD4	HLA-DQB1 - CD4	MHC-II	Cell-Cell Contact	KEGG: hsa04514			B Cell Naïve	T Cell Central Memory CD4+	HLA-DOB	CD4	0.0175465	0	HLA-DOB_CD4	HLA-DOB - CD4	MHC-II	Cell-Cell Contact	KEGG: hsa04514			Unknown	Progenitor Cells	PECAM1	PECAM1	0.00198939	0.02	PECAM1_PECAM1	PECAM1 - PECAM1	PECAM1	Cell-Cell Contact	KEGG: hsa04514
Progenitor Cells	Monocyte Nonclassical	HLA-E	CD94:NKG2E	0.0251916	0	HLA-E_CD94:NKG2E	HLA-E - CD94:NKG2E	MHC-I	Cell-Cell Contact	PMID: 28484462		Progenitor Cells	Monocyte Intermediate	HLA-DQB1	CD4	0.00702276	0	HLA-DQB1_CD4	HLA-DQB1 - CD4	MHC-II	Cell-Cell Contact	KEGG: hsa04514			Natural Killer	Regulatory T cell	HLA-DOB	CD4	0.0019805	0	HLA-DOB_CD4	HLA-DOB - CD4	MHC-II	Cell-Cell Contact	KEGG: hsa04514			Progenitor Cells	Progenitor Cells	PECAM1	PECAM1	0.00198939	0.02	PECAM1_PECAM1	PECAM1 - PECAM1	PECAM1	Cell-Cell Contact	KEGG: hsa04514
Cycling Cells	Monocyte Nonclassical	HLA-E	CD94:NKG2E	0.0336073	0	HLA-E_CD94:NKG2E	HLA-E - CD94:NKG2E	MHC-I	Cell-Cell Contact	PMID: 28484462		Monocyte Classical	Myeloid Dendritic Cells	HLA-DQB1	CD4	0.00588359	0	HLA-DQB1_CD4	HLA-DQB1 - CD4	MHC-II	Cell-Cell Contact	KEGG: hsa04514			B Cell Naïve	Regulatory T cell	HLA-DOB	CD4	0.00591807	0	HLA-DOB_CD4	HLA-DOB - CD4	MHC-II	Cell-Cell Contact	KEGG: hsa04514			Plasmacytoid Dendritic Cells	Progenitor Cells	PECAM1	PECAM1	0.00198939	0.01	PECAM1_PECAM1	PECAM1 - PECAM1	PECAM1	Cell-Cell Contact	KEGG: hsa04514
Plasmacytoid Dendritic Cells	Monocyte Nonclassical	HLA-E	CD94:NKG2E	0.0251916	0	HLA-E_CD94:NKG2E	HLA-E - CD94:NKG2E	MHC-I	Cell-Cell Contact	PMID: 28484462		Natural Killer	Myeloid Dendritic Cells	HLA-DQB1	CD4	0.0447042	0	HLA-DQB1_CD4	HLA-DQB1 - CD4	MHC-II	Cell-Cell Contact	KEGG: hsa04514			Natural Killer	Monocyte Intermediate	HLA-DOB	CD4	0.0019805	0	HLA-DOB_CD4	HLA-DOB - CD4	MHC-II	Cell-Cell Contact	KEGG: hsa04514			Monocyte Classical	Plasmacytoid Dendritic Cells	PECAM1	PECAM1	0.00709539	0	PECAM1_PECAM1	PECAM1 - PECAM1	PECAM1	Cell-Cell Contact	KEGG: hsa04514
Monocyte Nonclassical	Plasma Cells	HLA-E	CD94:NKG2E	0.063878	0	HLA-E_CD94:NKG2E	HLA-E - CD94:NKG2E	MHC-I	Cell-Cell Contact	PMID: 28484462		B Cell Naïve	Myeloid Dendritic Cells	HLA-DQB1	CD4	0.0415343	0	HLA-DQB1_CD4	HLA-DQB1 - CD4	MHC-II	Cell-Cell Contact	KEGG: hsa04514			B Cell Naïve	Monocyte Intermediate	HLA-DOB	CD4	0.00591807	0	HLA-DOB_CD4	HLA-DOB - CD4	MHC-II	Cell-Cell Contact	KEGG: hsa04514			T Cell Central Memory CD4+	Plasmacytoid Dendritic Cells	PECAM1	PECAM1	0.0143852	0	PECAM1_PECAM1	PECAM1 - PECAM1	PECAM1	Cell-Cell Contact	KEGG: hsa04514
T Cell Terminal Effector CD8+	Plasma Cells	HLA-E	CD94:NKG2E	0.0561805	0	HLA-E_CD94:NKG2E	HLA-E - CD94:NKG2E	MHC-I	Cell-Cell Contact	PMID: 28484462		T Cell Central Memory CD4+	Myeloid Dendritic Cells	HLA-DQB1	CD4	0.00588359	0	HLA-DQB1_CD4	HLA-DQB1 - CD4	MHC-II	Cell-Cell Contact	KEGG: hsa04514			Natural Killer	Myeloid Dendritic Cells	HLA-DOB	CD4	0.00706387	0	HLA-DOB_CD4	HLA-DOB - CD4	MHC-II	Cell-Cell Contact	KEGG: hsa04514			T Cell Vd2 gd	Plasmacytoid Dendritic Cells	PECAM1	PECAM1	0.00198939	0.03	PECAM1_PECAM1	PECAM1 - PECAM1	PECAM1	Cell-Cell Contact	KEGG: hsa04514
Monocyte Classical	Plasma Cells	HLA-E	CD94:NKG2E	0.0406535	0	HLA-E_CD94:NKG2E	HLA-E - CD94:NKG2E	MHC-I	Cell-Cell Contact	PMID: 28484462		Myeloid Dendritic Cells	Myeloid Dendritic Cells	HLA-DQB1	CD4	0.0207765	0	HLA-DQB1_CD4	HLA-DQB1 - CD4	MHC-II	Cell-Cell Contact	KEGG: hsa04514			B Cell Naïve	Myeloid Dendritic Cells	HLA-DOB	CD4	0.0208964	0	HLA-DOB_CD4	HLA-DOB - CD4	MHC-II	Cell-Cell Contact	KEGG: hsa04514			Myeloid Dendritic Cells	Plasmacytoid Dendritic Cells	PECAM1	PECAM1	0.00594451	0.01	PECAM1_PECAM1	PECAM1 - PECAM1	PECAM1	Cell-Cell Contact	KEGG: hsa04514
Natural Killer	Plasma Cells	HLA-E	CD94:NKG2E	0.0561805	0	HLA-E_CD94:NKG2E	HLA-E - CD94:NKG2E	MHC-I	Cell-Cell Contact	PMID: 28484462		Unknown	Myeloid Dendritic Cells	HLA-DQB1	CD4	0.0610047	0	HLA-DQB1_CD4	HLA-DQB1 - CD4	MHC-II	Cell-Cell Contact	KEGG: hsa04514			Natural Killer	Unknown	HLA-DOB	CD4	0.00591807	0	HLA-DOB_CD4	HLA-DOB - CD4	MHC-II	Cell-Cell Contact	KEGG: hsa04514			Unknown	Plasmacytoid Dendritic Cells	PECAM1	PECAM1	0.00198939	0.01	PECAM1_PECAM1	PECAM1 - PECAM1	PECAM1	Cell-Cell Contact	KEGG: hsa04514
T Cell Terminal Effector CD4+	Plasma Cells	HLA-E	CD94:NKG2E	0.0581577	0	HLA-E_CD94:NKG2E	HLA-E - CD94:NKG2E	MHC-I	Cell-Cell Contact	PMID: 28484462		Progenitor Cells	Myeloid Dendritic Cells	HLA-DQB1	CD4	0.0207765	0	HLA-DQB1_CD4	HLA-DQB1 - CD4	MHC-II	Cell-Cell Contact	KEGG: hsa04514			B Cell Naïve	Unknown	HLA-DOB	CD4	0.0175465	0	HLA-DOB_CD4	HLA-DOB - CD4	MHC-II	Cell-Cell Contact	KEGG: hsa04514			Progenitor Cells	Plasmacytoid Dendritic Cells	PECAM1	PECAM1	0.00198939	0.01	PECAM1_PECAM1	PECAM1 - PECAM1	PECAM1	Cell-Cell Contact	KEGG: hsa04514
T Cell Effector Memory CD8+	Plasma Cells	HLA-E	CD94:NKG2E	0.0622411	0	HLA-E_CD94:NKG2E	HLA-E - CD94:NKG2E	MHC-I	Cell-Cell Contact	PMID: 28484462		Monocyte Classical	Unknown	HLA-DQB1	CD4	0.00588359	0	HLA-DQB1_CD4	HLA-DQB1 - CD4	MHC-II	Cell-Cell Contact	KEGG: hsa04514			Natural Killer	MAIT Cells	HLA-DOB	CD4	0.0019805	0	HLA-DOB_CD4	HLA-DOB - CD4	MHC-II	Cell-Cell Contact	KEGG: hsa04514			Plasmacytoid Dendritic Cells	Plasmacytoid Dendritic Cells	PECAM1	PECAM1	0.00198939	0.03	PECAM1_PECAM1	PECAM1 - PECAM1	PECAM1	Cell-Cell Contact	KEGG: hsa04514
T Cell Naïve CD4+	Plasma Cells	HLA-E	CD94:NKG2E	0.0632881	0	HLA-E_CD94:NKG2E	HLA-E - CD94:NKG2E	MHC-I	Cell-Cell Contact	PMID: 28484462		Natural Killer	Unknown	HLA-DQB1	CD4	0.0447042	0	HLA-DQB1_CD4	HLA-DQB1 - CD4	MHC-II	Cell-Cell Contact	KEGG: hsa04514			B Cell Naïve	MAIT Cells	HLA-DOB	CD4	0.00591807	0	HLA-DOB_CD4	HLA-DOB - CD4	MHC-II	Cell-Cell Contact	KEGG: hsa04514			T Cell Terminal Effector CD8+	Plasmacytoid Dendritic Cells	SELL	CD34	0.0143852	0	SELL_CD34	SELL - CD34	SELL	Cell-Cell Contact	PMID: 7692600; PMID: 8977216
B Cell Memory	Plasma Cells	HLA-E	CD94:NKG2E	0.0632881	0	HLA-E_CD94:NKG2E	HLA-E - CD94:NKG2E	MHC-I	Cell-Cell Contact	PMID: 28484462		B Cell Naïve	Unknown	HLA-DQB1	CD4	0.0415343	0	HLA-DQB1_CD4	HLA-DQB1 - CD4	MHC-II	Cell-Cell Contact	KEGG: hsa04514			Natural Killer	Progenitor Cells	HLA-DOB	CD4	0.00804116	0	HLA-DOB_CD4	HLA-DOB - CD4	MHC-II	Cell-Cell Contact	KEGG: hsa04514			Monocyte Classical	Plasmacytoid Dendritic Cells	SELL	CD34	0.00709539	0	SELL_CD34	SELL - CD34	SELL	Cell-Cell Contact	PMID: 7692600; PMID: 8977216
B Cell Naïve	Plasma Cells	HLA-E	CD94:NKG2E	0.0516875	0	HLA-E_CD94:NKG2E	HLA-E - CD94:NKG2E	MHC-I	Cell-Cell Contact	PMID: 28484462		T Cell Central Memory CD4+	Unknown	HLA-DQB1	CD4	0.00588359	0	HLA-DQB1_CD4	HLA-DQB1 - CD4	MHC-II	Cell-Cell Contact	KEGG: hsa04514			B Cell Naïve	Progenitor Cells	HLA-DOB	CD4	0.0237417	0	HLA-DOB_CD4	HLA-DOB - CD4	MHC-II	Cell-Cell Contact	KEGG: hsa04514			Natural Killer	Plasmacytoid Dendritic Cells	SELL	CD34	0.00791034	0	SELL_CD34	SELL - CD34	SELL	Cell-Cell Contact	PMID: 7692600; PMID: 8977216
T Cell Central Memory CD4+	Plasma Cells	HLA-E	CD94:NKG2E	0.0561805	0	HLA-E_CD94:NKG2E	HLA-E - CD94:NKG2E	MHC-I	Cell-Cell Contact	PMID: 28484462		Myeloid Dendritic Cells	Unknown	HLA-DQB1	CD4	0.0207765	0	HLA-DQB1_CD4	HLA-DQB1 - CD4	MHC-II	Cell-Cell Contact	KEGG: hsa04514			Monocyte Classical	T Cell Terminal Effector CD8+	HLA-DQB1	CD4	0.0019805	0	HLA-DQB1_CD4	HLA-DQB1 - CD4	MHC-II	Cell-Cell Contact	KEGG: hsa04514			T Cell Terminal Effector CD4+	Plasmacytoid Dendritic Cells	SELL	CD34	0.0102004	0	SELL_CD34	SELL - CD34	SELL	Cell-Cell Contact	PMID: 7692600; PMID: 8977216
Regulatory T cell	Plasma Cells	HLA-E	CD94:NKG2E	0.0587386	0	HLA-E_CD94:NKG2E	HLA-E - CD94:NKG2E	MHC-I	Cell-Cell Contact	PMID: 28484462		Unknown	Unknown	HLA-DQB1	CD4	0.0610047	0	HLA-DQB1_CD4	HLA-DQB1 - CD4	MHC-II	Cell-Cell Contact	KEGG: hsa04514			Natural Killer	T Cell Terminal Effector CD8+	HLA-DQB1	CD4	0.0148287	0	HLA-DQB1_CD4	HLA-DQB1 - CD4	MHC-II	Cell-Cell Contact	KEGG: hsa04514			T Cell Effector Memory CD8+	Plasmacytoid Dendritic Cells	SELL	CD34	0.00198939	0	SELL_CD34	SELL - CD34	SELL	Cell-Cell Contact	PMID: 7692600; PMID: 8977216
T Cell Vd2 gd	Plasma Cells	HLA-E	CD94:NKG2E	0.0561805	0	HLA-E_CD94:NKG2E	HLA-E - CD94:NKG2E	MHC-I	Cell-Cell Contact	PMID: 28484462		Progenitor Cells	Unknown	HLA-DQB1	CD4	0.0207765	0	HLA-DQB1_CD4	HLA-DQB1 - CD4	MHC-II	Cell-Cell Contact	KEGG: hsa04514			B Cell Naïve	T Cell Terminal Effector CD8+	HLA-DQB1	CD4	0.0148287	0	HLA-DQB1_CD4	HLA-DQB1 - CD4	MHC-II	Cell-Cell Contact	KEGG: hsa04514			B Cell Naïve	Plasmacytoid Dendritic Cells	SELL	CD34	0.0127752	0	SELL_CD34	SELL - CD34	SELL	Cell-Cell Contact	PMID: 7692600; PMID: 8977216
T Cell Central Memory CD8+	Plasma Cells	HLA-E	CD94:NKG2E	0.0632881	0	HLA-E_CD94:NKG2E	HLA-E - CD94:NKG2E	MHC-I	Cell-Cell Contact	PMID: 28484462		Monocyte Classical	Progenitor Cells	HLA-DQB1	CD4	0.00847951	0	HLA-DQB1_CD4	HLA-DQB1 - CD4	MHC-II	Cell-Cell Contact	KEGG: hsa04514			T Cell Central Memory CD4+	T Cell Terminal Effector CD8+	HLA-DQB1	CD4	0.0019805	0	HLA-DQB1_CD4	HLA-DQB1 - CD4	MHC-II	Cell-Cell Contact	KEGG: hsa04514			Regulatory T cell	Plasmacytoid Dendritic Cells	SELL	CD34	0.0108287	0	SELL_CD34	SELL - CD34	SELL	Cell-Cell Contact	PMID: 7692600; PMID: 8977216
Plasma Cells	Plasma Cells	HLA-E	CD94:NKG2E	0.0606366	0	HLA-E_CD94:NKG2E	HLA-E - CD94:NKG2E	MHC-I	Cell-Cell Contact	PMID: 28484462		Natural Killer	Progenitor Cells	HLA-DQB1	CD4	0.0633371	0	HLA-DQB1_CD4	HLA-DQB1 - CD4	MHC-II	Cell-Cell Contact	KEGG: hsa04514			Myeloid Dendritic Cells	T Cell Terminal Effector CD8+	HLA-DQB1	CD4	0.00706387	0	HLA-DQB1_CD4	HLA-DQB1 - CD4	MHC-II	Cell-Cell Contact	KEGG: hsa04514			T Cell Vd2 gd	Plasmacytoid Dendritic Cells	SELL	CD34	0.0127752	0	SELL_CD34	SELL - CD34	SELL	Cell-Cell Contact	PMID: 7692600; PMID: 8977216
T Cell Naïve CD8+	Plasma Cells	HLA-E	CD94:NKG2E	0.0606366	0	HLA-E_CD94:NKG2E	HLA-E - CD94:NKG2E	MHC-I	Cell-Cell Contact	PMID: 28484462		B Cell Naïve	Progenitor Cells	HLA-DQB1	CD4	0.0589274	0	HLA-DQB1_CD4	HLA-DQB1 - CD4	MHC-II	Cell-Cell Contact	KEGG: hsa04514			Unknown	T Cell Terminal Effector CD8+	HLA-DQB1	CD4	0.0203958	0	HLA-DQB1_CD4	HLA-DQB1 - CD4	MHC-II	Cell-Cell Contact	KEGG: hsa04514			T Cell Central Memory CD8+	Plasmacytoid Dendritic Cells	SELL	CD34	0.00198939	0	SELL_CD34	SELL - CD34	SELL	Cell-Cell Contact	PMID: 7692600; PMID: 8977216
Monocyte Intermediate	Plasma Cells	HLA-E	CD94:NKG2E	0.0606366	0	HLA-E_CD94:NKG2E	HLA-E - CD94:NKG2E	MHC-I	Cell-Cell Contact	PMID: 28484462		T Cell Central Memory CD4+	Progenitor Cells	HLA-DQB1	CD4	0.00847951	0	HLA-DQB1_CD4	HLA-DQB1 - CD4	MHC-II	Cell-Cell Contact	KEGG: hsa04514			Progenitor Cells	T Cell Terminal Effector CD8+	HLA-DQB1	CD4	0.00706387	0	HLA-DQB1_CD4	HLA-DQB1 - CD4	MHC-II	Cell-Cell Contact	KEGG: hsa04514			Monocyte Intermediate	Plasmacytoid Dendritic Cells	SELL	CD34	0.00791034	0	SELL_CD34	SELL - CD34	SELL	Cell-Cell Contact	PMID: 7692600; PMID: 8977216
Myeloid Dendritic Cells	Plasma Cells	HLA-E	CD94:NKG2E	0.0419492	0	HLA-E_CD94:NKG2E	HLA-E - CD94:NKG2E	MHC-I	Cell-Cell Contact	PMID: 28484462		Myeloid Dendritic Cells	Progenitor Cells	HLA-DQB1	CD4	0.0297467	0	HLA-DQB1_CD4	HLA-DQB1 - CD4	MHC-II	Cell-Cell Contact	KEGG: hsa04514			Monocyte Classical	Monocyte Classical	HLA-DQB1	CD4	0.00591807	0	HLA-DQB1_CD4	HLA-DQB1 - CD4	MHC-II	Cell-Cell Contact	KEGG: hsa04514			T Cell Effector Memory CD4+	Plasmacytoid Dendritic Cells	SELL	CD34	0.00791034	0	SELL_CD34	SELL - CD34	SELL	Cell-Cell Contact	PMID: 7692600; PMID: 8977216
T Cell Effector Memory CD4+	Plasma Cells	HLA-E	CD94:NKG2E	0.0599859	0	HLA-E_CD94:NKG2E	HLA-E - CD94:NKG2E	MHC-I	Cell-Cell Contact	PMID: 28484462		Unknown	Progenitor Cells	HLA-DQB1	CD4	0.0858213	0	HLA-DQB1_CD4	HLA-DQB1 - CD4	MHC-II	Cell-Cell Contact	KEGG: hsa04514			Natural Killer	Monocyte Classical	HLA-DQB1	CD4	0.0432047	0	HLA-DQB1_CD4	HLA-DQB1 - CD4	MHC-II	Cell-Cell Contact	KEGG: hsa04514			Unknown	Plasmacytoid Dendritic Cells	SELL	CD34	0.00709539	0	SELL_CD34	SELL - CD34	SELL	Cell-Cell Contact	PMID: 7692600; PMID: 8977216
Unknown	Plasma Cells	HLA-E	CD94:NKG2E	0.02992	0	HLA-E_CD94:NKG2E	HLA-E - CD94:NKG2E	MHC-I	Cell-Cell Contact	PMID: 28484462		Progenitor Cells	Progenitor Cells	HLA-DQB1	CD4	0.0297467	0	HLA-DQB1_CD4	HLA-DQB1 - CD4	MHC-II	Cell-Cell Contact	KEGG: hsa04514			B Cell Naïve	Monocyte Classical	HLA-DQB1	CD4	0.0432047	0	HLA-DQB1_CD4	HLA-DQB1 - CD4	MHC-II	Cell-Cell Contact	KEGG: hsa04514			MAIT Cells	Plasmacytoid Dendritic Cells	SELL	CD34	0.00314944	0	SELL_CD34	SELL - CD34	SELL	Cell-Cell Contact	PMID: 7692600; PMID: 8977216
MAIT Cells	Plasma Cells	HLA-E	CD94:NKG2E	0.0516875	0	HLA-E_CD94:NKG2E	HLA-E - CD94:NKG2E	MHC-I	Cell-Cell Contact	PMID: 28484462		Monocyte Classical	T Cell Terminal Effector CD8+	HLA-DRA	CD4	0.0222247	0	HLA-DRA_CD4	HLA-DRA - CD4	MHC-II	Cell-Cell Contact	KEGG: hsa04514			T Cell Central Memory CD4+	Monocyte Classical	HLA-DQB1	CD4	0.00591807	0	HLA-DQB1_CD4	HLA-DQB1 - CD4	MHC-II	Cell-Cell Contact	KEGG: hsa04514			Megakaryocytes	Plasmacytoid Dendritic Cells	SELL	CD34	0.00198939	0	SELL_CD34	SELL - CD34	SELL	Cell-Cell Contact	PMID: 7692600; PMID: 8977216
Megakaryocytes	Plasma Cells	HLA-E	CD94:NKG2E	0.0667441	0	HLA-E_CD94:NKG2E	HLA-E - CD94:NKG2E	MHC-I	Cell-Cell Contact	PMID: 28484462		Natural Killer	T Cell Terminal Effector CD8+	HLA-DRA	CD4	0.0348898	0	HLA-DRA_CD4	HLA-DRA - CD4	MHC-II	Cell-Cell Contact	KEGG: hsa04514			Myeloid Dendritic Cells	Monocyte Classical	HLA-DQB1	CD4	0.0208964	0	HLA-DQB1_CD4	HLA-DQB1 - CD4	MHC-II	Cell-Cell Contact	KEGG: hsa04514			T Cell Non-Vd2 gd	Plasmacytoid Dendritic Cells	SELL	CD34	0.00198939	0	SELL_CD34	SELL - CD34	SELL	Cell-Cell Contact	PMID: 7692600; PMID: 8977216
T Cell Non-Vd2 gd	Plasma Cells	HLA-E	CD94:NKG2E	0.0482108	0	HLA-E_CD94:NKG2E	HLA-E - CD94:NKG2E	MHC-I	Cell-Cell Contact	PMID: 28484462		T Cell Effector Memory CD8+	T Cell Terminal Effector CD8+	HLA-DRA	CD4	0.00196892	0	HLA-DRA_CD4	HLA-DRA - CD4	MHC-II	Cell-Cell Contact	KEGG: hsa04514			Unknown	Monocyte Classical	HLA-DQB1	CD4	0.0587892	0	HLA-DQB1_CD4	HLA-DQB1 - CD4	MHC-II	Cell-Cell Contact	KEGG: hsa04514			Progenitor Cells	Plasmacytoid Dendritic Cells	SELL	CD34	0.0160246	0	SELL_CD34	SELL - CD34	SELL	Cell-Cell Contact	PMID: 7692600; PMID: 8977216
Progenitor Cells	Plasma Cells	HLA-E	CD94:NKG2E	0.0239833	0	HLA-E_CD94:NKG2E	HLA-E - CD94:NKG2E	MHC-I	Cell-Cell Contact	PMID: 28484462		B Cell Naïve	T Cell Terminal Effector CD8+	HLA-DRA	CD4	0.0333444	0	HLA-DRA_CD4	HLA-DRA - CD4	MHC-II	Cell-Cell Contact	KEGG: hsa04514			Progenitor Cells	Monocyte Classical	HLA-DQB1	CD4	0.0208964	0	HLA-DQB1_CD4	HLA-DQB1 - CD4	MHC-II	Cell-Cell Contact	KEGG: hsa04514			Plasmacytoid Dendritic Cells	Plasmacytoid Dendritic Cells	SELL	CD34	0.00791034	0	SELL_CD34	SELL - CD34	SELL	Cell-Cell Contact	PMID: 7692600; PMID: 8977216
Cycling Cells	Plasma Cells	HLA-E	CD94:NKG2E	0.0320087	0	HLA-E_CD94:NKG2E	HLA-E - CD94:NKG2E	MHC-I	Cell-Cell Contact	PMID: 28484462		T Cell Central Memory CD4+	T Cell Terminal Effector CD8+	HLA-DRA	CD4	0.0217283	0	HLA-DRA_CD4	HLA-DRA - CD4	MHC-II	Cell-Cell Contact	KEGG: hsa04514			Monocyte Classical	T Cell Terminal Effector CD4+	HLA-DQB1	CD4	0.00591807	0	HLA-DQB1_CD4	HLA-DQB1 - CD4	MHC-II	Cell-Cell Contact	KEGG: hsa04514			Monocyte Nonclassical	T Cell Terminal Effector CD8+	SELPLG	SELL	0.0497216	0	SELPLG_SELL	SELPLG - SELL	SELPLG	Cell-Cell Contact	PMC2431087; PMID: 8892633,PMID: 8896607
Plasmacytoid Dendritic Cells	Plasma Cells	HLA-E	CD94:NKG2E	0.0239833	0	HLA-E_CD94:NKG2E	HLA-E - CD94:NKG2E	MHC-I	Cell-Cell Contact	PMID: 28484462		Plasma Cells	T Cell Terminal Effector CD8+	HLA-DRA	CD4	0.00196892	0	HLA-DRA_CD4	HLA-DRA - CD4	MHC-II	Cell-Cell Contact	KEGG: hsa04514			Natural Killer	T Cell Terminal Effector CD4+	HLA-DQB1	CD4	0.0432047	0	HLA-DQB1_CD4	HLA-DQB1 - CD4	MHC-II	Cell-Cell Contact	KEGG: hsa04514			T Cell Terminal Effector CD8+	T Cell Terminal Effector CD8+	SELPLG	SELL	0.0419488	0	SELPLG_SELL	SELPLG - SELL	SELPLG	Cell-Cell Contact	PMC2431087; PMID: 8892633,PMID: 8896607
Monocyte Classical	T Cell Terminal Effector CD8+	HLA-DPA1	CD4	0.012026	0	HLA-DPA1_CD4	HLA-DPA1 - CD4	MHC-II	Cell-Cell Contact	KEGG: hsa04514		Myeloid Dendritic Cells	T Cell Terminal Effector CD8+	HLA-DRA	CD4	0.0315432	0	HLA-DRA_CD4	HLA-DRA - CD4	MHC-II	Cell-Cell Contact	KEGG: hsa04514			B Cell Naïve	T Cell Terminal Effector CD4+	HLA-DQB1	CD4	0.0432047	0	HLA-DQB1_CD4	HLA-DQB1 - CD4	MHC-II	Cell-Cell Contact	KEGG: hsa04514			Monocyte Classical	T Cell Terminal Effector CD8+	SELPLG	SELL	0.0143852	0	SELPLG_SELL	SELPLG - SELL	SELPLG	Cell-Cell Contact	PMC2431087; PMID: 8892633,PMID: 8896607
Natural Killer	T Cell Terminal Effector CD8+	HLA-DPA1	CD4	0.02386	0	HLA-DPA1_CD4	HLA-DPA1 - CD4	MHC-II	Cell-Cell Contact	KEGG: hsa04514		Unknown	T Cell Terminal Effector CD8+	HLA-DRA	CD4	0.0403835	0	HLA-DRA_CD4	HLA-DRA - CD4	MHC-II	Cell-Cell Contact	KEGG: hsa04514			T Cell Central Memory CD4+	T Cell Terminal Effector CD4+	HLA-DQB1	CD4	0.00591807	0	HLA-DQB1_CD4	HLA-DQB1 - CD4	MHC-II	Cell-Cell Contact	KEGG: hsa04514			T Cell Terminal Effector CD4+	T Cell Terminal Effector CD8+	SELPLG	SELL	0.0497216	0	SELPLG_SELL	SELPLG - SELL	SELPLG	Cell-Cell Contact	PMC2431087; PMID: 8892633,PMID: 8896607
B Cell Naïve	T Cell Terminal Effector CD8+	HLA-DPA1	CD4	0.0229186	0	HLA-DPA1_CD4	HLA-DPA1 - CD4	MHC-II	Cell-Cell Contact	KEGG: hsa04514		T Cell Non-Vd2 gd	T Cell Terminal Effector CD8+	HLA-DRA	CD4	0.00702276	0	HLA-DRA_CD4	HLA-DRA - CD4	MHC-II	Cell-Cell Contact	KEGG: hsa04514			Myeloid Dendritic Cells	T Cell Terminal Effector CD4+	HLA-DQB1	CD4	0.0208964	0	HLA-DQB1_CD4	HLA-DQB1 - CD4	MHC-II	Cell-Cell Contact	KEGG: hsa04514			T Cell Effector Memory CD8+	T Cell Terminal Effector CD8+	SELPLG	SELL	0.0497216	0	SELPLG_SELL	SELPLG - SELL	SELPLG	Cell-Cell Contact	PMC2431087; PMID: 8892633,PMID: 8896607
T Cell Central Memory CD4+	T Cell Terminal Effector CD8+	HLA-DPA1	CD4	0.0204003	0	HLA-DPA1_CD4	HLA-DPA1 - CD4	MHC-II	Cell-Cell Contact	KEGG: hsa04514		Progenitor Cells	T Cell Terminal Effector CD8+	HLA-DRA	CD4	0.0305435	0	HLA-DRA_CD4	HLA-DRA - CD4	MHC-II	Cell-Cell Contact	KEGG: hsa04514			Unknown	T Cell Terminal Effector CD4+	HLA-DQB1	CD4	0.0587892	0	HLA-DQB1_CD4	HLA-DQB1 - CD4	MHC-II	Cell-Cell Contact	KEGG: hsa04514			T Cell Naïve CD4+	T Cell Terminal Effector CD8+	SELPLG	SELL	0.0497216	0	SELPLG_SELL	SELPLG - SELL	SELPLG	Cell-Cell Contact	PMC2431087; PMID: 8892633,PMID: 8896607
Myeloid Dendritic Cells	T Cell Terminal Effector CD8+	HLA-DPA1	CD4	0.0255712	0	HLA-DPA1_CD4	HLA-DPA1 - CD4	MHC-II	Cell-Cell Contact	KEGG: hsa04514		Plasmacytoid Dendritic Cells	T Cell Terminal Effector CD8+	HLA-DRA	CD4	0.0189929	0	HLA-DRA_CD4	HLA-DRA - CD4	MHC-II	Cell-Cell Contact	KEGG: hsa04514			Progenitor Cells	T Cell Terminal Effector CD4+	HLA-DQB1	CD4	0.0208964	0	HLA-DQB1_CD4	HLA-DQB1 - CD4	MHC-II	Cell-Cell Contact	KEGG: hsa04514			B Cell Memory	T Cell Terminal Effector CD8+	SELPLG	SELL	0.0497216	0	SELPLG_SELL	SELPLG - SELL	SELPLG	Cell-Cell Contact	PMC2431087; PMID: 8892633,PMID: 8896607
Unknown	T Cell Terminal Effector CD8+	HLA-DPA1	CD4	0.0296181	0	HLA-DPA1_CD4	HLA-DPA1 - CD4	MHC-II	Cell-Cell Contact	KEGG: hsa04514		Monocyte Classical	Monocyte Classical	HLA-DRA	CD4	0.0638366	0	HLA-DRA_CD4	HLA-DRA - CD4	MHC-II	Cell-Cell Contact	KEGG: hsa04514			Monocyte Classical	T Cell Naïve CD4+	HLA-DQB1	CD4	0.00395318	0	HLA-DQB1_CD4	HLA-DQB1 - CD4	MHC-II	Cell-Cell Contact	KEGG: hsa04514			T Cell Central Memory CD4+	T Cell Terminal Effector CD8+	SELPLG	SELL	0.0497216	0	SELPLG_SELL	SELPLG - SELL	SELPLG	Cell-Cell Contact	PMC2431087; PMID: 8892633,PMID: 8896607
MAIT Cells	T Cell Terminal Effector CD8+	HLA-DPA1	CD4	0.00852365	0	HLA-DPA1_CD4	HLA-DPA1 - CD4	MHC-II	Cell-Cell Contact	KEGG: hsa04514		Natural Killer	Monocyte Classical	HLA-DRA	CD4	0.097842	0	HLA-DRA_CD4	HLA-DRA - CD4	MHC-II	Cell-Cell Contact	KEGG: hsa04514			Natural Killer	T Cell Naïve CD4+	HLA-DQB1	CD4	0.029224	0	HLA-DQB1_CD4	HLA-DQB1 - CD4	MHC-II	Cell-Cell Contact	KEGG: hsa04514			Regulatory T cell	T Cell Terminal Effector CD8+	SELPLG	SELL	0.0497216	0	SELPLG_SELL	SELPLG - SELL	SELPLG	Cell-Cell Contact	PMC2431087; PMID: 8892633,PMID: 8896607
Progenitor Cells	T Cell Terminal Effector CD8+	HLA-DPA1	CD4	0.0230919	0	HLA-DPA1_CD4	HLA-DPA1 - CD4	MHC-II	Cell-Cell Contact	KEGG: hsa04514		T Cell Effector Memory CD8+	Monocyte Classical	HLA-DRA	CD4	0.00588359	0	HLA-DRA_CD4	HLA-DRA - CD4	MHC-II	Cell-Cell Contact	KEGG: hsa04514			B Cell Naïve	T Cell Naïve CD4+	HLA-DQB1	CD4	0.029224	0	HLA-DQB1_CD4	HLA-DQB1 - CD4	MHC-II	Cell-Cell Contact	KEGG: hsa04514			T Cell Vd2 gd	T Cell Terminal Effector CD8+	SELPLG	SELL	0.0419488	0	SELPLG_SELL	SELPLG - SELL	SELPLG	Cell-Cell Contact	PMC2431087; PMID: 8892633,PMID: 8896607
Monocyte Nonclassical	Monocyte Classical	HLA-DPA1	CD4	0.0197671	0	HLA-DPA1_CD4	HLA-DPA1 - CD4	MHC-II	Cell-Cell Contact	KEGG: hsa04514		B Cell Naïve	Monocyte Classical	HLA-DRA	CD4	0.0937792	0	HLA-DRA_CD4	HLA-DRA - CD4	MHC-II	Cell-Cell Contact	KEGG: hsa04514			T Cell Central Memory CD4+	T Cell Naïve CD4+	HLA-DQB1	CD4	0.00395318	0	HLA-DQB1_CD4	HLA-DQB1 - CD4	MHC-II	Cell-Cell Contact	KEGG: hsa04514			T Cell Central Memory CD8+	T Cell Terminal Effector CD8+	SELPLG	SELL	0.0497216	0	SELPLG_SELL	SELPLG - SELL	SELPLG	Cell-Cell Contact	PMC2431087; PMID: 8892633,PMID: 8896607
Monocyte Classical	Monocyte Classical	HLA-DPA1	CD4	0.0352307	0	HLA-DPA1_CD4	HLA-DPA1 - CD4	MHC-II	Cell-Cell Contact	KEGG: hsa04514		T Cell Central Memory CD4+	Monocyte Classical	HLA-DRA	CD4	0.0624702	0	HLA-DRA_CD4	HLA-DRA - CD4	MHC-II	Cell-Cell Contact	KEGG: hsa04514			Myeloid Dendritic Cells	T Cell Naïve CD4+	HLA-DQB1	CD4	0.0140286	0	HLA-DQB1_CD4	HLA-DQB1 - CD4	MHC-II	Cell-Cell Contact	KEGG: hsa04514			Plasma Cells	T Cell Terminal Effector CD8+	SELPLG	SELL	0.0419488	0	SELPLG_SELL	SELPLG - SELL	SELPLG	Cell-Cell Contact	PMC2431087; PMID: 8892633,PMID: 8896607
Natural Killer	Monocyte Classical	HLA-DPA1	CD4	0.0683197	0	HLA-DPA1_CD4	HLA-DPA1 - CD4	MHC-II	Cell-Cell Contact	KEGG: hsa04514		Plasma Cells	Monocyte Classical	HLA-DRA	CD4	0.00588359	0	HLA-DRA_CD4	HLA-DRA - CD4	MHC-II	Cell-Cell Contact	KEGG: hsa04514			Unknown	T Cell Naïve CD4+	HLA-DQB1	CD4	0.0399762	0	HLA-DQB1_CD4	HLA-DQB1 - CD4	MHC-II	Cell-Cell Contact	KEGG: hsa04514			T Cell Naïve CD8+	T Cell Terminal Effector CD8+	SELPLG	SELL	0.0419488	0	SELPLG_SELL	SELPLG - SELL	SELPLG	Cell-Cell Contact	PMC2431087; PMID: 8892633,PMID: 8896607
T Cell Effector Memory CD8+	Monocyte Classical	HLA-DPA1	CD4	0.0197671	0	HLA-DPA1_CD4	HLA-DPA1 - CD4	MHC-II	Cell-Cell Contact	KEGG: hsa04514		Myeloid Dendritic Cells	Monocyte Classical	HLA-DRA	CD4	0.0890139	0	HLA-DRA_CD4	HLA-DRA - CD4	MHC-II	Cell-Cell Contact	KEGG: hsa04514			Progenitor Cells	T Cell Naïve CD4+	HLA-DQB1	CD4	0.0140286	0	HLA-DQB1_CD4	HLA-DQB1 - CD4	MHC-II	Cell-Cell Contact	KEGG: hsa04514			Monocyte Intermediate	T Cell Terminal Effector CD8+	SELPLG	SELL	0.0419488	0	SELPLG_SELL	SELPLG - SELL	SELPLG	Cell-Cell Contact	PMC2431087; PMID: 8892633,PMID: 8896607
T Cell Naïve CD4+	Monocyte Classical	HLA-DPA1	CD4	0.0197671	0	HLA-DPA1_CD4	HLA-DPA1 - CD4	MHC-II	Cell-Cell Contact	KEGG: hsa04514		Unknown	Monocyte Classical	HLA-DRA	CD4	0.112097	0	HLA-DRA_CD4	HLA-DRA - CD4	MHC-II	Cell-Cell Contact	KEGG: hsa04514			Monocyte Classical	T Cell Central Memory CD4+	HLA-DQB1	CD4	0.00591807	0	HLA-DQB1_CD4	HLA-DQB1 - CD4	MHC-II	Cell-Cell Contact	KEGG: hsa04514			Myeloid Dendritic Cells	T Cell Terminal Effector CD8+	SELPLG	SELL	0.0143852	0.01	SELPLG_SELL	SELPLG - SELL	SELPLG	Cell-Cell Contact	PMC2431087; PMID: 8892633,PMID: 8896607
B Cell Memory	Monocyte Classical	HLA-DPA1	CD4	0.0197671	0	HLA-DPA1_CD4	HLA-DPA1 - CD4	MHC-II	Cell-Cell Contact	KEGG: hsa04514		T Cell Non-Vd2 gd	Monocyte Classical	HLA-DRA	CD4	0.0207765	0	HLA-DRA_CD4	HLA-DRA - CD4	MHC-II	Cell-Cell Contact	KEGG: hsa04514			Natural Killer	T Cell Central Memory CD4+	HLA-DQB1	CD4	0.0432047	0	HLA-DQB1_CD4	HLA-DQB1 - CD4	MHC-II	Cell-Cell Contact	KEGG: hsa04514			T Cell Effector Memory CD4+	T Cell Terminal Effector CD8+	SELPLG	SELL	0.0497216	0	SELPLG_SELL	SELPLG - SELL	SELPLG	Cell-Cell Contact	PMC2431087; PMID: 8892633,PMID: 8896607
B Cell Naïve	Monocyte Classical	HLA-DPA1	CD4	0.0657423	0	HLA-DPA1_CD4	HLA-DPA1 - CD4	MHC-II	Cell-Cell Contact	KEGG: hsa04514		Progenitor Cells	Monocyte Classical	HLA-DRA	CD4	0.0863552	0	HLA-DRA_CD4	HLA-DRA - CD4	MHC-II	Cell-Cell Contact	KEGG: hsa04514			B Cell Naïve	T Cell Central Memory CD4+	HLA-DQB1	CD4	0.0432047	0	HLA-DQB1_CD4	HLA-DQB1 - CD4	MHC-II	Cell-Cell Contact	KEGG: hsa04514			Unknown	T Cell Terminal Effector CD8+	SELPLG	SELL	0.0143852	0	SELPLG_SELL	SELPLG - SELL	SELPLG	Cell-Cell Contact	PMC2431087; PMID: 8892633,PMID: 8896607
T Cell Central Memory CD4+	Monocyte Classical	HLA-DPA1	CD4	0.0588017	0	HLA-DPA1_CD4	HLA-DPA1 - CD4	MHC-II	Cell-Cell Contact	KEGG: hsa04514		Plasmacytoid Dendritic Cells	Monocyte Classical	HLA-DRA	CD4	0.0548936	0	HLA-DRA_CD4	HLA-DRA - CD4	MHC-II	Cell-Cell Contact	KEGG: hsa04514			T Cell Central Memory CD4+	T Cell Central Memory CD4+	HLA-DQB1	CD4	0.00591807	0	HLA-DQB1_CD4	HLA-DQB1 - CD4	MHC-II	Cell-Cell Contact	KEGG: hsa04514			MAIT Cells	T Cell Terminal Effector CD8+	SELPLG	SELL	0.0143852	0	SELPLG_SELL	SELPLG - SELL	SELPLG	Cell-Cell Contact	PMC2431087; PMID: 8892633,PMID: 8896607
Regulatory T cell	Monocyte Classical	HLA-DPA1	CD4	0.00883676	0	HLA-DPA1_CD4	HLA-DPA1 - CD4	MHC-II	Cell-Cell Contact	KEGG: hsa04514		Monocyte Classical	T Cell Terminal Effector CD4+	HLA-DRA	CD4	0.0638366	0	HLA-DRA_CD4	HLA-DRA - CD4	MHC-II	Cell-Cell Contact	KEGG: hsa04514			Myeloid Dendritic Cells	T Cell Central Memory CD4+	HLA-DQB1	CD4	0.0208964	0	HLA-DQB1_CD4	HLA-DQB1 - CD4	MHC-II	Cell-Cell Contact	KEGG: hsa04514			Megakaryocytes	T Cell Terminal Effector CD8+	SELPLG	SELL	0.0419488	0	SELPLG_SELL	SELPLG - SELL	SELPLG	Cell-Cell Contact	PMC2431087; PMID: 8892633,PMID: 8896607
T Cell Central Memory CD8+	Monocyte Classical	HLA-DPA1	CD4	0.0197671	0	HLA-DPA1_CD4	HLA-DPA1 - CD4	MHC-II	Cell-Cell Contact	KEGG: hsa04514		Natural Killer	T Cell Terminal Effector CD4+	HLA-DRA	CD4	0.097842	0	HLA-DRA_CD4	HLA-DRA - CD4	MHC-II	Cell-Cell Contact	KEGG: hsa04514			Unknown	T Cell Central Memory CD4+	HLA-DQB1	CD4	0.0587892	0	HLA-DQB1_CD4	HLA-DQB1 - CD4	MHC-II	Cell-Cell Contact	KEGG: hsa04514			T Cell Non-Vd2 gd	T Cell Terminal Effector CD8+	SELPLG	SELL	0.0419488	0	SELPLG_SELL	SELPLG - SELL	SELPLG	Cell-Cell Contact	PMC2431087; PMID: 8892633,PMID: 8896607
Plasma Cells	Monocyte Classical	HLA-DPA1	CD4	0.0197671	0	HLA-DPA1_CD4	HLA-DPA1 - CD4	MHC-II	Cell-Cell Contact	KEGG: hsa04514		T Cell Effector Memory CD8+	T Cell Terminal Effector CD4+	HLA-DRA	CD4	0.00588359	0	HLA-DRA_CD4	HLA-DRA - CD4	MHC-II	Cell-Cell Contact	KEGG: hsa04514			Progenitor Cells	T Cell Central Memory CD4+	HLA-DQB1	CD4	0.0208964	0	HLA-DQB1_CD4	HLA-DQB1 - CD4	MHC-II	Cell-Cell Contact	KEGG: hsa04514			Progenitor Cells	T Cell Terminal Effector CD8+	SELPLG	SELL	0.0714694	0	SELPLG_SELL	SELPLG - SELL	SELPLG	Cell-Cell Contact	PMC2431087; PMID: 8892633,PMID: 8896607
Myeloid Dendritic Cells	Monocyte Classical	HLA-DPA1	CD4	0.0729812	0	HLA-DPA1_CD4	HLA-DPA1 - CD4	MHC-II	Cell-Cell Contact	KEGG: hsa04514		B Cell Naïve	T Cell Terminal Effector CD4+	HLA-DRA	CD4	0.0937792	0	HLA-DRA_CD4	HLA-DRA - CD4	MHC-II	Cell-Cell Contact	KEGG: hsa04514			Monocyte Classical	Regulatory T cell	HLA-DQB1	CD4	0.0019805	0	HLA-DQB1_CD4	HLA-DQB1 - CD4	MHC-II	Cell-Cell Contact	KEGG: hsa04514			Monocyte Nonclassical	Monocyte Classical	SELPLG	SELL	0.0249786	0	SELPLG_SELL	SELPLG - SELL	SELPLG	Cell-Cell Contact	PMC2431087; PMID: 8892633,PMID: 8896607
Unknown	Monocyte Classical	HLA-DPA1	CD4	0.0838852	0	HLA-DPA1_CD4	HLA-DPA1 - CD4	MHC-II	Cell-Cell Contact	KEGG: hsa04514		T Cell Central Memory CD4+	T Cell Terminal Effector CD4+	HLA-DRA	CD4	0.0624702	0	HLA-DRA_CD4	HLA-DRA - CD4	MHC-II	Cell-Cell Contact	KEGG: hsa04514			Natural Killer	Regulatory T cell	HLA-DQB1	CD4	0.0148287	0	HLA-DQB1_CD4	HLA-DQB1 - CD4	MHC-II	Cell-Cell Contact	KEGG: hsa04514			T Cell Terminal Effector CD8+	Monocyte Classical	SELPLG	SELL	0.0209883	0	SELPLG_SELL	SELPLG - SELL	SELPLG	Cell-Cell Contact	PMC2431087; PMID: 8892633,PMID: 8896607
MAIT Cells	Monocyte Classical	HLA-DPA1	CD4	0.0251423	0	HLA-DPA1_CD4	HLA-DPA1 - CD4	MHC-II	Cell-Cell Contact	KEGG: hsa04514		Plasma Cells	T Cell Terminal Effector CD4+	HLA-DRA	CD4	0.00588359	0	HLA-DRA_CD4	HLA-DRA - CD4	MHC-II	Cell-Cell Contact	KEGG: hsa04514			B Cell Naïve	Regulatory T cell	HLA-DQB1	CD4	0.0148287	0	HLA-DQB1_CD4	HLA-DQB1 - CD4	MHC-II	Cell-Cell Contact	KEGG: hsa04514			Monocyte Classical	Monocyte Classical	SELPLG	SELL	0.00709539	0	SELPLG_SELL	SELPLG - SELL	SELPLG	Cell-Cell Contact	PMC2431087; PMID: 8892633,PMID: 8896607
T Cell Non-Vd2 gd	Monocyte Classical	HLA-DPA1	CD4	0.0197671	0	HLA-DPA1_CD4	HLA-DPA1 - CD4	MHC-II	Cell-Cell Contact	KEGG: hsa04514		Myeloid Dendritic Cells	T Cell Terminal Effector CD4+	HLA-DRA	CD4	0.0890139	0	HLA-DRA_CD4	HLA-DRA - CD4	MHC-II	Cell-Cell Contact	KEGG: hsa04514			T Cell Central Memory CD4+	Regulatory T cell	HLA-DQB1	CD4	0.0019805	0	HLA-DQB1_CD4	HLA-DQB1 - CD4	MHC-II	Cell-Cell Contact	KEGG: hsa04514			T Cell Terminal Effector CD4+	Monocyte Classical	SELPLG	SELL	0.0249786	0	SELPLG_SELL	SELPLG - SELL	SELPLG	Cell-Cell Contact	PMC2431087; PMID: 8892633,PMID: 8896607
Progenitor Cells	Monocyte Classical	HLA-DPA1	CD4	0.0662176	0	HLA-DPA1_CD4	HLA-DPA1 - CD4	MHC-II	Cell-Cell Contact	KEGG: hsa04514		Unknown	T Cell Terminal Effector CD4+	HLA-DRA	CD4	0.112097	0	HLA-DRA_CD4	HLA-DRA - CD4	MHC-II	Cell-Cell Contact	KEGG: hsa04514			Myeloid Dendritic Cells	Regulatory T cell	HLA-DQB1	CD4	0.00706387	0	HLA-DQB1_CD4	HLA-DQB1 - CD4	MHC-II	Cell-Cell Contact	KEGG: hsa04514			T Cell Effector Memory CD8+	Monocyte Classical	SELPLG	SELL	0.0249786	0	SELPLG_SELL	SELPLG - SELL	SELPLG	Cell-Cell Contact	PMC2431087; PMID: 8892633,PMID: 8896607
Plasmacytoid Dendritic Cells	Monocyte Classical	HLA-DPA1	CD4	0.0220052	0	HLA-DPA1_CD4	HLA-DPA1 - CD4	MHC-II	Cell-Cell Contact	KEGG: hsa04514		T Cell Non-Vd2 gd	T Cell Terminal Effector CD4+	HLA-DRA	CD4	0.0207765	0	HLA-DRA_CD4	HLA-DRA - CD4	MHC-II	Cell-Cell Contact	KEGG: hsa04514			Unknown	Regulatory T cell	HLA-DQB1	CD4	0.0203958	0	HLA-DQB1_CD4	HLA-DQB1 - CD4	MHC-II	Cell-Cell Contact	KEGG: hsa04514			T Cell Naïve CD4+	Monocyte Classical	SELPLG	SELL	0.0249786	0	SELPLG_SELL	SELPLG - SELL	SELPLG	Cell-Cell Contact	PMC2431087; PMID: 8892633,PMID: 8896607
Monocyte Nonclassical	T Cell Terminal Effector CD4+	HLA-DPA1	CD4	0.0197671	0	HLA-DPA1_CD4	HLA-DPA1 - CD4	MHC-II	Cell-Cell Contact	KEGG: hsa04514		Progenitor Cells	T Cell Terminal Effector CD4+	HLA-DRA	CD4	0.0863552	0	HLA-DRA_CD4	HLA-DRA - CD4	MHC-II	Cell-Cell Contact	KEGG: hsa04514			Progenitor Cells	Regulatory T cell	HLA-DQB1	CD4	0.00706387	0	HLA-DQB1_CD4	HLA-DQB1 - CD4	MHC-II	Cell-Cell Contact	KEGG: hsa04514			B Cell Memory	Monocyte Classical	SELPLG	SELL	0.0249786	0	SELPLG_SELL	SELPLG - SELL	SELPLG	Cell-Cell Contact	PMC2431087; PMID: 8892633,PMID: 8896607
Monocyte Classical	T Cell Terminal Effector CD4+	HLA-DPA1	CD4	0.0352307	0	HLA-DPA1_CD4	HLA-DPA1 - CD4	MHC-II	Cell-Cell Contact	KEGG: hsa04514		Plasmacytoid Dendritic Cells	T Cell Terminal Effector CD4+	HLA-DRA	CD4	0.0548936	0	HLA-DRA_CD4	HLA-DRA - CD4	MHC-II	Cell-Cell Contact	KEGG: hsa04514			Monocyte Classical	Monocyte Intermediate	HLA-DQB1	CD4	0.0019805	0	HLA-DQB1_CD4	HLA-DQB1 - CD4	MHC-II	Cell-Cell Contact	KEGG: hsa04514			T Cell Central Memory CD4+	Monocyte Classical	SELPLG	SELL	0.0249786	0	SELPLG_SELL	SELPLG - SELL	SELPLG	Cell-Cell Contact	PMC2431087; PMID: 8892633,PMID: 8896607
Natural Killer	T Cell Terminal Effector CD4+	HLA-DPA1	CD4	0.0683197	0	HLA-DPA1_CD4	HLA-DPA1 - CD4	MHC-II	Cell-Cell Contact	KEGG: hsa04514		Monocyte Classical	T Cell Naïve CD4+	HLA-DRA	CD4	0.0222247	0	HLA-DRA_CD4	HLA-DRA - CD4	MHC-II	Cell-Cell Contact	KEGG: hsa04514			Natural Killer	Monocyte Intermediate	HLA-DQB1	CD4	0.0148287	0	HLA-DQB1_CD4	HLA-DQB1 - CD4	MHC-II	Cell-Cell Contact	KEGG: hsa04514			Regulatory T cell	Monocyte Classical	SELPLG	SELL	0.0249786	0	SELPLG_SELL	SELPLG - SELL	SELPLG	Cell-Cell Contact	PMC2431087; PMID: 8892633,PMID: 8896607
T Cell Effector Memory CD8+	T Cell Terminal Effector CD4+	HLA-DPA1	CD4	0.0197671	0	HLA-DPA1_CD4	HLA-DPA1 - CD4	MHC-II	Cell-Cell Contact	KEGG: hsa04514		Natural Killer	T Cell Naïve CD4+	HLA-DRA	CD4	0.0348898	0	HLA-DRA_CD4	HLA-DRA - CD4	MHC-II	Cell-Cell Contact	KEGG: hsa04514			B Cell Naïve	Monocyte Intermediate	HLA-DQB1	CD4	0.0148287	0	HLA-DQB1_CD4	HLA-DQB1 - CD4	MHC-II	Cell-Cell Contact	KEGG: hsa04514			T Cell Vd2 gd	Monocyte Classical	SELPLG	SELL	0.0209883	0	SELPLG_SELL	SELPLG - SELL	SELPLG	Cell-Cell Contact	PMC2431087; PMID: 8892633,PMID: 8896607
T Cell Naïve CD4+	T Cell Terminal Effector CD4+	HLA-DPA1	CD4	0.0197671	0	HLA-DPA1_CD4	HLA-DPA1 - CD4	MHC-II	Cell-Cell Contact	KEGG: hsa04514		B Cell Naïve	T Cell Naïve CD4+	HLA-DRA	CD4	0.0333444	0	HLA-DRA_CD4	HLA-DRA - CD4	MHC-II	Cell-Cell Contact	KEGG: hsa04514			T Cell Central Memory CD4+	Monocyte Intermediate	HLA-DQB1	CD4	0.0019805	0	HLA-DQB1_CD4	HLA-DQB1 - CD4	MHC-II	Cell-Cell Contact	KEGG: hsa04514			T Cell Central Memory CD8+	Monocyte Classical	SELPLG	SELL	0.0249786	0	SELPLG_SELL	SELPLG - SELL	SELPLG	Cell-Cell Contact	PMC2431087; PMID: 8892633,PMID: 8896607
B Cell Memory	T Cell Terminal Effector CD4+	HLA-DPA1	CD4	0.0197671	0	HLA-DPA1_CD4	HLA-DPA1 - CD4	MHC-II	Cell-Cell Contact	KEGG: hsa04514		T Cell Central Memory CD4+	T Cell Naïve CD4+	HLA-DRA	CD4	0.0217283	0	HLA-DRA_CD4	HLA-DRA - CD4	MHC-II	Cell-Cell Contact	KEGG: hsa04514			Myeloid Dendritic Cells	Monocyte Intermediate	HLA-DQB1	CD4	0.00706387	0	HLA-DQB1_CD4	HLA-DQB1 - CD4	MHC-II	Cell-Cell Contact	KEGG: hsa04514			Plasma Cells	Monocyte Classical	SELPLG	SELL	0.0209883	0	SELPLG_SELL	SELPLG - SELL	SELPLG	Cell-Cell Contact	PMC2431087; PMID: 8892633,PMID: 8896607
B Cell Naïve	T Cell Terminal Effector CD4+	HLA-DPA1	CD4	0.0657423	0	HLA-DPA1_CD4	HLA-DPA1 - CD4	MHC-II	Cell-Cell Contact	KEGG: hsa04514		Myeloid Dendritic Cells	T Cell Naïve CD4+	HLA-DRA	CD4	0.0315432	0	HLA-DRA_CD4	HLA-DRA - CD4	MHC-II	Cell-Cell Contact	KEGG: hsa04514			Unknown	Monocyte Intermediate	HLA-DQB1	CD4	0.0203958	0	HLA-DQB1_CD4	HLA-DQB1 - CD4	MHC-II	Cell-Cell Contact	KEGG: hsa04514			T Cell Naïve CD8+	Monocyte Classical	SELPLG	SELL	0.0209883	0	SELPLG_SELL	SELPLG - SELL	SELPLG	Cell-Cell Contact	PMC2431087; PMID: 8892633,PMID: 8896607
T Cell Central Memory CD4+	T Cell Terminal Effector CD4+	HLA-DPA1	CD4	0.0588017	0	HLA-DPA1_CD4	HLA-DPA1 - CD4	MHC-II	Cell-Cell Contact	KEGG: hsa04514		Unknown	T Cell Naïve CD4+	HLA-DRA	CD4	0.0403835	0	HLA-DRA_CD4	HLA-DRA - CD4	MHC-II	Cell-Cell Contact	KEGG: hsa04514			Progenitor Cells	Monocyte Intermediate	HLA-DQB1	CD4	0.00706387	0	HLA-DQB1_CD4	HLA-DQB1 - CD4	MHC-II	Cell-Cell Contact	KEGG: hsa04514			Monocyte Intermediate	Monocyte Classical	SELPLG	SELL	0.0209883	0	SELPLG_SELL	SELPLG - SELL	SELPLG	Cell-Cell Contact	PMC2431087; PMID: 8892633,PMID: 8896607
Regulatory T cell	T Cell Terminal Effector CD4+	HLA-DPA1	CD4	0.00883676	0	HLA-DPA1_CD4	HLA-DPA1 - CD4	MHC-II	Cell-Cell Contact	KEGG: hsa04514		T Cell Non-Vd2 gd	T Cell Naïve CD4+	HLA-DRA	CD4	0.00702276	0	HLA-DRA_CD4	HLA-DRA - CD4	MHC-II	Cell-Cell Contact	KEGG: hsa04514			Monocyte Classical	Myeloid Dendritic Cells	HLA-DQB1	CD4	0.00706387	0	HLA-DQB1_CD4	HLA-DQB1 - CD4	MHC-II	Cell-Cell Contact	KEGG: hsa04514			T Cell Effector Memory CD4+	Monocyte Classical	SELPLG	SELL	0.0249786	0	SELPLG_SELL	SELPLG - SELL	SELPLG	Cell-Cell Contact	PMC2431087; PMID: 8892633,PMID: 8896607
T Cell Central Memory CD8+	T Cell Terminal Effector CD4+	HLA-DPA1	CD4	0.0197671	0	HLA-DPA1_CD4	HLA-DPA1 - CD4	MHC-II	Cell-Cell Contact	KEGG: hsa04514		Progenitor Cells	T Cell Naïve CD4+	HLA-DRA	CD4	0.0305435	0	HLA-DRA_CD4	HLA-DRA - CD4	MHC-II	Cell-Cell Contact	KEGG: hsa04514			Natural Killer	Myeloid Dendritic Cells	HLA-DQB1	CD4	0.0511977	0	HLA-DQB1_CD4	HLA-DQB1 - CD4	MHC-II	Cell-Cell Contact	KEGG: hsa04514			Megakaryocytes	Monocyte Classical	SELPLG	SELL	0.0209883	0	SELPLG_SELL	SELPLG - SELL	SELPLG	Cell-Cell Contact	PMC2431087; PMID: 8892633,PMID: 8896607
Plasma Cells	T Cell Terminal Effector CD4+	HLA-DPA1	CD4	0.0197671	0	HLA-DPA1_CD4	HLA-DPA1 - CD4	MHC-II	Cell-Cell Contact	KEGG: hsa04514		Plasmacytoid Dendritic Cells	T Cell Naïve CD4+	HLA-DRA	CD4	0.0189929	0	HLA-DRA_CD4	HLA-DRA - CD4	MHC-II	Cell-Cell Contact	KEGG: hsa04514			B Cell Naïve	Myeloid Dendritic Cells	HLA-DQB1	CD4	0.0511977	0	HLA-DQB1_CD4	HLA-DQB1 - CD4	MHC-II	Cell-Cell Contact	KEGG: hsa04514			T Cell Non-Vd2 gd	Monocyte Classical	SELPLG	SELL	0.0209883	0	SELPLG_SELL	SELPLG - SELL	SELPLG	Cell-Cell Contact	PMC2431087; PMID: 8892633,PMID: 8896607
Myeloid Dendritic Cells	T Cell Terminal Effector CD4+	HLA-DPA1	CD4	0.0729812	0	HLA-DPA1_CD4	HLA-DPA1 - CD4	MHC-II	Cell-Cell Contact	KEGG: hsa04514		Monocyte Classical	T Cell Central Memory CD4+	HLA-DRA	CD4	0.0638366	0	HLA-DRA_CD4	HLA-DRA - CD4	MHC-II	Cell-Cell Contact	KEGG: hsa04514			T Cell Central Memory CD4+	Myeloid Dendritic Cells	HLA-DQB1	CD4	0.00706387	0	HLA-DQB1_CD4	HLA-DQB1 - CD4	MHC-II	Cell-Cell Contact	KEGG: hsa04514			Progenitor Cells	Monocyte Classical	SELPLG	SELL	0.0363176	0	SELPLG_SELL	SELPLG - SELL	SELPLG	Cell-Cell Contact	PMC2431087; PMID: 8892633,PMID: 8896607
Unknown	T Cell Terminal Effector CD4+	HLA-DPA1	CD4	0.0838852	0	HLA-DPA1_CD4	HLA-DPA1 - CD4	MHC-II	Cell-Cell Contact	KEGG: hsa04514		Natural Killer	T Cell Central Memory CD4+	HLA-DRA	CD4	0.097842	0	HLA-DRA_CD4	HLA-DRA - CD4	MHC-II	Cell-Cell Contact	KEGG: hsa04514			Myeloid Dendritic Cells	Myeloid Dendritic Cells	HLA-DQB1	CD4	0.0248696	0	HLA-DQB1_CD4	HLA-DQB1 - CD4	MHC-II	Cell-Cell Contact	KEGG: hsa04514			Monocyte Nonclassical	Natural Killer	SELPLG	SELL	0.02779	0	SELPLG_SELL	SELPLG - SELL	SELPLG	Cell-Cell Contact	PMC2431087; PMID: 8892633,PMID: 8896607
MAIT Cells	T Cell Terminal Effector CD4+	HLA-DPA1	CD4	0.0251423	0	HLA-DPA1_CD4	HLA-DPA1 - CD4	MHC-II	Cell-Cell Contact	KEGG: hsa04514		T Cell Effector Memory CD8+	T Cell Central Memory CD4+	HLA-DRA	CD4	0.00588359	0	HLA-DRA_CD4	HLA-DRA - CD4	MHC-II	Cell-Cell Contact	KEGG: hsa04514			Unknown	Myeloid Dendritic Cells	HLA-DQB1	CD4	0.0694561	0	HLA-DQB1_CD4	HLA-DQB1 - CD4	MHC-II	Cell-Cell Contact	KEGG: hsa04514			T Cell Terminal Effector CD8+	Natural Killer	SELPLG	SELL	0.0233614	0	SELPLG_SELL	SELPLG - SELL	SELPLG	Cell-Cell Contact	PMC2431087; PMID: 8892633,PMID: 8896607
T Cell Non-Vd2 gd	T Cell Terminal Effector CD4+	HLA-DPA1	CD4	0.0197671	0	HLA-DPA1_CD4	HLA-DPA1 - CD4	MHC-II	Cell-Cell Contact	KEGG: hsa04514		B Cell Naïve	T Cell Central Memory CD4+	HLA-DRA	CD4	0.0937792	0	HLA-DRA_CD4	HLA-DRA - CD4	MHC-II	Cell-Cell Contact	KEGG: hsa04514			Progenitor Cells	Myeloid Dendritic Cells	HLA-DQB1	CD4	0.0248696	0	HLA-DQB1_CD4	HLA-DQB1 - CD4	MHC-II	Cell-Cell Contact	KEGG: hsa04514			Monocyte Classical	Natural Killer	SELPLG	SELL	0.00791034	0	SELPLG_SELL	SELPLG - SELL	SELPLG	Cell-Cell Contact	PMC2431087; PMID: 8892633,PMID: 8896607
Progenitor Cells	T Cell Terminal Effector CD4+	HLA-DPA1	CD4	0.0662176	0	HLA-DPA1_CD4	HLA-DPA1 - CD4	MHC-II	Cell-Cell Contact	KEGG: hsa04514		T Cell Central Memory CD4+	T Cell Central Memory CD4+	HLA-DRA	CD4	0.0624702	0	HLA-DRA_CD4	HLA-DRA - CD4	MHC-II	Cell-Cell Contact	KEGG: hsa04514			Monocyte Classical	Unknown	HLA-DQB1	CD4	0.00591807	0	HLA-DQB1_CD4	HLA-DQB1 - CD4	MHC-II	Cell-Cell Contact	KEGG: hsa04514			T Cell Terminal Effector CD4+	Natural Killer	SELPLG	SELL	0.02779	0	SELPLG_SELL	SELPLG - SELL	SELPLG	Cell-Cell Contact	PMC2431087; PMID: 8892633,PMID: 8896607
Plasmacytoid Dendritic Cells	T Cell Terminal Effector CD4+	HLA-DPA1	CD4	0.0220052	0	HLA-DPA1_CD4	HLA-DPA1 - CD4	MHC-II	Cell-Cell Contact	KEGG: hsa04514		Plasma Cells	T Cell Central Memory CD4+	HLA-DRA	CD4	0.00588359	0	HLA-DRA_CD4	HLA-DRA - CD4	MHC-II	Cell-Cell Contact	KEGG: hsa04514			Natural Killer	Unknown	HLA-DQB1	CD4	0.0432047	0	HLA-DQB1_CD4	HLA-DQB1 - CD4	MHC-II	Cell-Cell Contact	KEGG: hsa04514			T Cell Effector Memory CD8+	Natural Killer	SELPLG	SELL	0.02779	0	SELPLG_SELL	SELPLG - SELL	SELPLG	Cell-Cell Contact	PMC2431087; PMID: 8892633,PMID: 8896607
Monocyte Classical	T Cell Naïve CD4+	HLA-DPA1	CD4	0.012026	0	HLA-DPA1_CD4	HLA-DPA1 - CD4	MHC-II	Cell-Cell Contact	KEGG: hsa04514		Myeloid Dendritic Cells	T Cell Central Memory CD4+	HLA-DRA	CD4	0.0890139	0	HLA-DRA_CD4	HLA-DRA - CD4	MHC-II	Cell-Cell Contact	KEGG: hsa04514			B Cell Naïve	Unknown	HLA-DQB1	CD4	0.0432047	0	HLA-DQB1_CD4	HLA-DQB1 - CD4	MHC-II	Cell-Cell Contact	KEGG: hsa04514			T Cell Naïve CD4+	Natural Killer	SELPLG	SELL	0.02779	0	SELPLG_SELL	SELPLG - SELL	SELPLG	Cell-Cell Contact	PMC2431087; PMID: 8892633,PMID: 8896607
Natural Killer	T Cell Naïve CD4+	HLA-DPA1	CD4	0.02386	0	HLA-DPA1_CD4	HLA-DPA1 - CD4	MHC-II	Cell-Cell Contact	KEGG: hsa04514		Unknown	T Cell Central Memory CD4+	HLA-DRA	CD4	0.112097	0	HLA-DRA_CD4	HLA-DRA - CD4	MHC-II	Cell-Cell Contact	KEGG: hsa04514			T Cell Central Memory CD4+	Unknown	HLA-DQB1	CD4	0.00591807	0	HLA-DQB1_CD4	HLA-DQB1 - CD4	MHC-II	Cell-Cell Contact	KEGG: hsa04514			B Cell Memory	Natural Killer	SELPLG	SELL	0.02779	0	SELPLG_SELL	SELPLG - SELL	SELPLG	Cell-Cell Contact	PMC2431087; PMID: 8892633,PMID: 8896607
B Cell Naïve	T Cell Naïve CD4+	HLA-DPA1	CD4	0.0229186	0	HLA-DPA1_CD4	HLA-DPA1 - CD4	MHC-II	Cell-Cell Contact	KEGG: hsa04514		T Cell Non-Vd2 gd	T Cell Central Memory CD4+	HLA-DRA	CD4	0.0207765	0	HLA-DRA_CD4	HLA-DRA - CD4	MHC-II	Cell-Cell Contact	KEGG: hsa04514			Myeloid Dendritic Cells	Unknown	HLA-DQB1	CD4	0.0208964	0	HLA-DQB1_CD4	HLA-DQB1 - CD4	MHC-II	Cell-Cell Contact	KEGG: hsa04514			T Cell Central Memory CD4+	Natural Killer	SELPLG	SELL	0.02779	0	SELPLG_SELL	SELPLG - SELL	SELPLG	Cell-Cell Contact	PMC2431087; PMID: 8892633,PMID: 8896607
T Cell Central Memory CD4+	T Cell Naïve CD4+	HLA-DPA1	CD4	0.0204003	0	HLA-DPA1_CD4	HLA-DPA1 - CD4	MHC-II	Cell-Cell Contact	KEGG: hsa04514		Progenitor Cells	T Cell Central Memory CD4+	HLA-DRA	CD4	0.0863552	0	HLA-DRA_CD4	HLA-DRA - CD4	MHC-II	Cell-Cell Contact	KEGG: hsa04514			Unknown	Unknown	HLA-DQB1	CD4	0.0587892	0	HLA-DQB1_CD4	HLA-DQB1 - CD4	MHC-II	Cell-Cell Contact	KEGG: hsa04514			Regulatory T cell	Natural Killer	SELPLG	SELL	0.02779	0	SELPLG_SELL	SELPLG - SELL	SELPLG	Cell-Cell Contact	PMC2431087; PMID: 8892633,PMID: 8896607
Myeloid Dendritic Cells	T Cell Naïve CD4+	HLA-DPA1	CD4	0.0255712	0	HLA-DPA1_CD4	HLA-DPA1 - CD4	MHC-II	Cell-Cell Contact	KEGG: hsa04514		Plasmacytoid Dendritic Cells	T Cell Central Memory CD4+	HLA-DRA	CD4	0.0548936	0	HLA-DRA_CD4	HLA-DRA - CD4	MHC-II	Cell-Cell Contact	KEGG: hsa04514			Progenitor Cells	Unknown	HLA-DQB1	CD4	0.0208964	0	HLA-DQB1_CD4	HLA-DQB1 - CD4	MHC-II	Cell-Cell Contact	KEGG: hsa04514			T Cell Vd2 gd	Natural Killer	SELPLG	SELL	0.0233614	0.01	SELPLG_SELL	SELPLG - SELL	SELPLG	Cell-Cell Contact	PMC2431087; PMID: 8892633,PMID: 8896607
Unknown	T Cell Naïve CD4+	HLA-DPA1	CD4	0.0296181	0	HLA-DPA1_CD4	HLA-DPA1 - CD4	MHC-II	Cell-Cell Contact	KEGG: hsa04514		Monocyte Classical	Regulatory T cell	HLA-DRA	CD4	0.0222247	0	HLA-DRA_CD4	HLA-DRA - CD4	MHC-II	Cell-Cell Contact	KEGG: hsa04514			Monocyte Classical	MAIT Cells	HLA-DQB1	CD4	0.0019805	0	HLA-DQB1_CD4	HLA-DQB1 - CD4	MHC-II	Cell-Cell Contact	KEGG: hsa04514			T Cell Central Memory CD8+	Natural Killer	SELPLG	SELL	0.02779	0	SELPLG_SELL	SELPLG - SELL	SELPLG	Cell-Cell Contact	PMC2431087; PMID: 8892633,PMID: 8896607
MAIT Cells	T Cell Naïve CD4+	HLA-DPA1	CD4	0.00852365	0	HLA-DPA1_CD4	HLA-DPA1 - CD4	MHC-II	Cell-Cell Contact	KEGG: hsa04514		Natural Killer	Regulatory T cell	HLA-DRA	CD4	0.0348898	0	HLA-DRA_CD4	HLA-DRA - CD4	MHC-II	Cell-Cell Contact	KEGG: hsa04514			Natural Killer	MAIT Cells	HLA-DQB1	CD4	0.0148287	0	HLA-DQB1_CD4	HLA-DQB1 - CD4	MHC-II	Cell-Cell Contact	KEGG: hsa04514			Plasma Cells	Natural Killer	SELPLG	SELL	0.0233614	0.01	SELPLG_SELL	SELPLG - SELL	SELPLG	Cell-Cell Contact	PMC2431087; PMID: 8892633,PMID: 8896607
Progenitor Cells	T Cell Naïve CD4+	HLA-DPA1	CD4	0.0230919	0	HLA-DPA1_CD4	HLA-DPA1 - CD4	MHC-II	Cell-Cell Contact	KEGG: hsa04514		B Cell Naïve	Regulatory T cell	HLA-DRA	CD4	0.0333444	0	HLA-DRA_CD4	HLA-DRA - CD4	MHC-II	Cell-Cell Contact	KEGG: hsa04514			B Cell Naïve	MAIT Cells	HLA-DQB1	CD4	0.0148287	0	HLA-DQB1_CD4	HLA-DQB1 - CD4	MHC-II	Cell-Cell Contact	KEGG: hsa04514			T Cell Naïve CD8+	Natural Killer	SELPLG	SELL	0.0233614	0	SELPLG_SELL	SELPLG - SELL	SELPLG	Cell-Cell Contact	PMC2431087; PMID: 8892633,PMID: 8896607
Monocyte Nonclassical	T Cell Central Memory CD4+	HLA-DPA1	CD4	0.0197671	0	HLA-DPA1_CD4	HLA-DPA1 - CD4	MHC-II	Cell-Cell Contact	KEGG: hsa04514		T Cell Central Memory CD4+	Regulatory T cell	HLA-DRA	CD4	0.0217283	0	HLA-DRA_CD4	HLA-DRA - CD4	MHC-II	Cell-Cell Contact	KEGG: hsa04514			T Cell Central Memory CD4+	MAIT Cells	HLA-DQB1	CD4	0.0019805	0	HLA-DQB1_CD4	HLA-DQB1 - CD4	MHC-II	Cell-Cell Contact	KEGG: hsa04514			Monocyte Intermediate	Natural Killer	SELPLG	SELL	0.0233614	0	SELPLG_SELL	SELPLG - SELL	SELPLG	Cell-Cell Contact	PMC2431087; PMID: 8892633,PMID: 8896607
Monocyte Classical	T Cell Central Memory CD4+	HLA-DPA1	CD4	0.0352307	0	HLA-DPA1_CD4	HLA-DPA1 - CD4	MHC-II	Cell-Cell Contact	KEGG: hsa04514		Myeloid Dendritic Cells	Regulatory T cell	HLA-DRA	CD4	0.0315432	0	HLA-DRA_CD4	HLA-DRA - CD4	MHC-II	Cell-Cell Contact	KEGG: hsa04514			Myeloid Dendritic Cells	MAIT Cells	HLA-DQB1	CD4	0.00706387	0	HLA-DQB1_CD4	HLA-DQB1 - CD4	MHC-II	Cell-Cell Contact	KEGG: hsa04514			T Cell Effector Memory CD4+	Natural Killer	SELPLG	SELL	0.02779	0	SELPLG_SELL	SELPLG - SELL	SELPLG	Cell-Cell Contact	PMC2431087; PMID: 8892633,PMID: 8896607
Natural Killer	T Cell Central Memory CD4+	HLA-DPA1	CD4	0.0683197	0	HLA-DPA1_CD4	HLA-DPA1 - CD4	MHC-II	Cell-Cell Contact	KEGG: hsa04514		Unknown	Regulatory T cell	HLA-DRA	CD4	0.0403835	0	HLA-DRA_CD4	HLA-DRA - CD4	MHC-II	Cell-Cell Contact	KEGG: hsa04514			Unknown	MAIT Cells	HLA-DQB1	CD4	0.0203958	0	HLA-DQB1_CD4	HLA-DQB1 - CD4	MHC-II	Cell-Cell Contact	KEGG: hsa04514			Megakaryocytes	Natural Killer	SELPLG	SELL	0.0233614	0.02	SELPLG_SELL	SELPLG - SELL	SELPLG	Cell-Cell Contact	PMC2431087; PMID: 8892633,PMID: 8896607
T Cell Effector Memory CD8+	T Cell Central Memory CD4+	HLA-DPA1	CD4	0.0197671	0	HLA-DPA1_CD4	HLA-DPA1 - CD4	MHC-II	Cell-Cell Contact	KEGG: hsa04514		T Cell Non-Vd2 gd	Regulatory T cell	HLA-DRA	CD4	0.00702276	0	HLA-DRA_CD4	HLA-DRA - CD4	MHC-II	Cell-Cell Contact	KEGG: hsa04514			Progenitor Cells	MAIT Cells	HLA-DQB1	CD4	0.00706387	0	HLA-DQB1_CD4	HLA-DQB1 - CD4	MHC-II	Cell-Cell Contact	KEGG: hsa04514			T Cell Non-Vd2 gd	Natural Killer	SELPLG	SELL	0.0233614	0	SELPLG_SELL	SELPLG - SELL	SELPLG	Cell-Cell Contact	PMC2431087; PMID: 8892633,PMID: 8896607
T Cell Naïve CD4+	T Cell Central Memory CD4+	HLA-DPA1	CD4	0.0197671	0	HLA-DPA1_CD4	HLA-DPA1 - CD4	MHC-II	Cell-Cell Contact	KEGG: hsa04514		Progenitor Cells	Regulatory T cell	HLA-DRA	CD4	0.0305435	0	HLA-DRA_CD4	HLA-DRA - CD4	MHC-II	Cell-Cell Contact	KEGG: hsa04514			Monocyte Classical	Progenitor Cells	HLA-DQB1	CD4	0.00804116	0	HLA-DQB1_CD4	HLA-DQB1 - CD4	MHC-II	Cell-Cell Contact	KEGG: hsa04514			Progenitor Cells	Natural Killer	SELPLG	SELL	0.0403525	0	SELPLG_SELL	SELPLG - SELL	SELPLG	Cell-Cell Contact	PMC2431087; PMID: 8892633,PMID: 8896607
B Cell Memory	T Cell Central Memory CD4+	HLA-DPA1	CD4	0.0197671	0	HLA-DPA1_CD4	HLA-DPA1 - CD4	MHC-II	Cell-Cell Contact	KEGG: hsa04514		Plasmacytoid Dendritic Cells	Regulatory T cell	HLA-DRA	CD4	0.0189929	0	HLA-DRA_CD4	HLA-DRA - CD4	MHC-II	Cell-Cell Contact	KEGG: hsa04514			Natural Killer	Progenitor Cells	HLA-DQB1	CD4	0.0579247	0	HLA-DQB1_CD4	HLA-DQB1 - CD4	MHC-II	Cell-Cell Contact	KEGG: hsa04514			Monocyte Nonclassical	T Cell Terminal Effector CD4+	SELPLG	SELL	0.0356285	0	SELPLG_SELL	SELPLG - SELL	SELPLG	Cell-Cell Contact	PMC2431087; PMID: 8892633,PMID: 8896607
B Cell Naïve	T Cell Central Memory CD4+	HLA-DPA1	CD4	0.0657423	0	HLA-DPA1_CD4	HLA-DPA1 - CD4	MHC-II	Cell-Cell Contact	KEGG: hsa04514		Monocyte Classical	Monocyte Intermediate	HLA-DRA	CD4	0.0222247	0	HLA-DRA_CD4	HLA-DRA - CD4	MHC-II	Cell-Cell Contact	KEGG: hsa04514			B Cell Naïve	Progenitor Cells	HLA-DQB1	CD4	0.0579247	0	HLA-DQB1_CD4	HLA-DQB1 - CD4	MHC-II	Cell-Cell Contact	KEGG: hsa04514			T Cell Terminal Effector CD8+	T Cell Terminal Effector CD4+	SELPLG	SELL	0.0299893	0	SELPLG_SELL	SELPLG - SELL	SELPLG	Cell-Cell Contact	PMC2431087; PMID: 8892633,PMID: 8896607
T Cell Central Memory CD4+	T Cell Central Memory CD4+	HLA-DPA1	CD4	0.0588017	0	HLA-DPA1_CD4	HLA-DPA1 - CD4	MHC-II	Cell-Cell Contact	KEGG: hsa04514		Natural Killer	Monocyte Intermediate	HLA-DRA	CD4	0.0348898	0	HLA-DRA_CD4	HLA-DRA - CD4	MHC-II	Cell-Cell Contact	KEGG: hsa04514			T Cell Central Memory CD4+	Progenitor Cells	HLA-DQB1	CD4	0.00804116	0	HLA-DQB1_CD4	HLA-DQB1 - CD4	MHC-II	Cell-Cell Contact	KEGG: hsa04514			Monocyte Classical	T Cell Terminal Effector CD4+	SELPLG	SELL	0.0102004	0	SELPLG_SELL	SELPLG - SELL	SELPLG	Cell-Cell Contact	PMC2431087; PMID: 8892633,PMID: 8896607
Regulatory T cell	T Cell Central Memory CD4+	HLA-DPA1	CD4	0.00883676	0	HLA-DPA1_CD4	HLA-DPA1 - CD4	MHC-II	Cell-Cell Contact	KEGG: hsa04514		B Cell Naïve	Monocyte Intermediate	HLA-DRA	CD4	0.0333444	0	HLA-DRA_CD4	HLA-DRA - CD4	MHC-II	Cell-Cell Contact	KEGG: hsa04514			Myeloid Dendritic Cells	Progenitor Cells	HLA-DQB1	CD4	0.0282402	0	HLA-DQB1_CD4	HLA-DQB1 - CD4	MHC-II	Cell-Cell Contact	KEGG: hsa04514			T Cell Terminal Effector CD4+	T Cell Terminal Effector CD4+	SELPLG	SELL	0.0356285	0	SELPLG_SELL	SELPLG - SELL	SELPLG	Cell-Cell Contact	PMC2431087; PMID: 8892633,PMID: 8896607
T Cell Central Memory CD8+	T Cell Central Memory CD4+	HLA-DPA1	CD4	0.0197671	0	HLA-DPA1_CD4	HLA-DPA1 - CD4	MHC-II	Cell-Cell Contact	KEGG: hsa04514		T Cell Central Memory CD4+	Monocyte Intermediate	HLA-DRA	CD4	0.0217283	0	HLA-DRA_CD4	HLA-DRA - CD4	MHC-II	Cell-Cell Contact	KEGG: hsa04514			Unknown	Progenitor Cells	HLA-DQB1	CD4	0.078384	0	HLA-DQB1_CD4	HLA-DQB1 - CD4	MHC-II	Cell-Cell Contact	KEGG: hsa04514			T Cell Effector Memory CD8+	T Cell Terminal Effector CD4+	SELPLG	SELL	0.0356285	0	SELPLG_SELL	SELPLG - SELL	SELPLG	Cell-Cell Contact	PMC2431087; PMID: 8892633,PMID: 8896607
Plasma Cells	T Cell Central Memory CD4+	HLA-DPA1	CD4	0.0197671	0	HLA-DPA1_CD4	HLA-DPA1 - CD4	MHC-II	Cell-Cell Contact	KEGG: hsa04514		Myeloid Dendritic Cells	Monocyte Intermediate	HLA-DRA	CD4	0.0315432	0	HLA-DRA_CD4	HLA-DRA - CD4	MHC-II	Cell-Cell Contact	KEGG: hsa04514			Progenitor Cells	Progenitor Cells	HLA-DQB1	CD4	0.0282402	0	HLA-DQB1_CD4	HLA-DQB1 - CD4	MHC-II	Cell-Cell Contact	KEGG: hsa04514			T Cell Naïve CD4+	T Cell Terminal Effector CD4+	SELPLG	SELL	0.0356285	0	SELPLG_SELL	SELPLG - SELL	SELPLG	Cell-Cell Contact	PMC2431087; PMID: 8892633,PMID: 8896607
Myeloid Dendritic Cells	T Cell Central Memory CD4+	HLA-DPA1	CD4	0.0729812	0	HLA-DPA1_CD4	HLA-DPA1 - CD4	MHC-II	Cell-Cell Contact	KEGG: hsa04514		Unknown	Monocyte Intermediate	HLA-DRA	CD4	0.0403835	0	HLA-DRA_CD4	HLA-DRA - CD4	MHC-II	Cell-Cell Contact	KEGG: hsa04514			Monocyte Classical	T Cell Terminal Effector CD8+	HLA-DRA	CD4	0.0152568	0	HLA-DRA_CD4	HLA-DRA - CD4	MHC-II	Cell-Cell Contact	KEGG: hsa04514			B Cell Memory	T Cell Terminal Effector CD4+	SELPLG	SELL	0.0356285	0	SELPLG_SELL	SELPLG - SELL	SELPLG	Cell-Cell Contact	PMC2431087; PMID: 8892633,PMID: 8896607
Unknown	T Cell Central Memory CD4+	HLA-DPA1	CD4	0.0838852	0	HLA-DPA1_CD4	HLA-DPA1 - CD4	MHC-II	Cell-Cell Contact	KEGG: hsa04514		T Cell Non-Vd2 gd	Monocyte Intermediate	HLA-DRA	CD4	0.00702276	0	HLA-DRA_CD4	HLA-DRA - CD4	MHC-II	Cell-Cell Contact	KEGG: hsa04514			Natural Killer	T Cell Terminal Effector CD8+	HLA-DRA	CD4	0.0350883	0	HLA-DRA_CD4	HLA-DRA - CD4	MHC-II	Cell-Cell Contact	KEGG: hsa04514			T Cell Central Memory CD4+	T Cell Terminal Effector CD4+	SELPLG	SELL	0.0356285	0	SELPLG_SELL	SELPLG - SELL	SELPLG	Cell-Cell Contact	PMC2431087; PMID: 8892633,PMID: 8896607
MAIT Cells	T Cell Central Memory CD4+	HLA-DPA1	CD4	0.0251423	0	HLA-DPA1_CD4	HLA-DPA1 - CD4	MHC-II	Cell-Cell Contact	KEGG: hsa04514		Progenitor Cells	Monocyte Intermediate	HLA-DRA	CD4	0.0305435	0	HLA-DRA_CD4	HLA-DRA - CD4	MHC-II	Cell-Cell Contact	KEGG: hsa04514			B Cell Naïve	T Cell Terminal Effector CD8+	HLA-DRA	CD4	0.0353932	0	HLA-DRA_CD4	HLA-DRA - CD4	MHC-II	Cell-Cell Contact	KEGG: hsa04514			Regulatory T cell	T Cell Terminal Effector CD4+	SELPLG	SELL	0.0356285	0	SELPLG_SELL	SELPLG - SELL	SELPLG	Cell-Cell Contact	PMC2431087; PMID: 8892633,PMID: 8896607
T Cell Non-Vd2 gd	T Cell Central Memory CD4+	HLA-DPA1	CD4	0.0197671	0	HLA-DPA1_CD4	HLA-DPA1 - CD4	MHC-II	Cell-Cell Contact	KEGG: hsa04514		Plasmacytoid Dendritic Cells	Monocyte Intermediate	HLA-DRA	CD4	0.0189929	0	HLA-DRA_CD4	HLA-DRA - CD4	MHC-II	Cell-Cell Contact	KEGG: hsa04514			T Cell Central Memory CD4+	T Cell Terminal Effector CD8+	HLA-DRA	CD4	0.0179846	0	HLA-DRA_CD4	HLA-DRA - CD4	MHC-II	Cell-Cell Contact	KEGG: hsa04514			T Cell Vd2 gd	T Cell Terminal Effector CD4+	SELPLG	SELL	0.0299893	0	SELPLG_SELL	SELPLG - SELL	SELPLG	Cell-Cell Contact	PMC2431087; PMID: 8892633,PMID: 8896607
Progenitor Cells	T Cell Central Memory CD4+	HLA-DPA1	CD4	0.0662176	0	HLA-DPA1_CD4	HLA-DPA1 - CD4	MHC-II	Cell-Cell Contact	KEGG: hsa04514		Monocyte Classical	Myeloid Dendritic Cells	HLA-DRA	CD4	0.0638366	0	HLA-DRA_CD4	HLA-DRA - CD4	MHC-II	Cell-Cell Contact	KEGG: hsa04514			Myeloid Dendritic Cells	T Cell Terminal Effector CD8+	HLA-DRA	CD4	0.0301499	0	HLA-DRA_CD4	HLA-DRA - CD4	MHC-II	Cell-Cell Contact	KEGG: hsa04514			T Cell Central Memory CD8+	T Cell Terminal Effector CD4+	SELPLG	SELL	0.0356285	0	SELPLG_SELL	SELPLG - SELL	SELPLG	Cell-Cell Contact	PMC2431087; PMID: 8892633,PMID: 8896607
Plasmacytoid Dendritic Cells	T Cell Central Memory CD4+	HLA-DPA1	CD4	0.0220052	0	HLA-DPA1_CD4	HLA-DPA1 - CD4	MHC-II	Cell-Cell Contact	KEGG: hsa04514		Natural Killer	Myeloid Dendritic Cells	HLA-DRA	CD4	0.097842	0	HLA-DRA_CD4	HLA-DRA - CD4	MHC-II	Cell-Cell Contact	KEGG: hsa04514			Unknown	T Cell Terminal Effector CD8+	HLA-DRA	CD4	0.0396415	0	HLA-DRA_CD4	HLA-DRA - CD4	MHC-II	Cell-Cell Contact	KEGG: hsa04514			Plasma Cells	T Cell Terminal Effector CD4+	SELPLG	SELL	0.0299893	0	SELPLG_SELL	SELPLG - SELL	SELPLG	Cell-Cell Contact	PMC2431087; PMID: 8892633,PMID: 8896607
Monocyte Classical	Regulatory T cell	HLA-DPA1	CD4	0.012026	0	HLA-DPA1_CD4	HLA-DPA1 - CD4	MHC-II	Cell-Cell Contact	KEGG: hsa04514		T Cell Effector Memory CD8+	Myeloid Dendritic Cells	HLA-DRA	CD4	0.00588359	0	HLA-DRA_CD4	HLA-DRA - CD4	MHC-II	Cell-Cell Contact	KEGG: hsa04514			Progenitor Cells	T Cell Terminal Effector CD8+	HLA-DRA	CD4	0.0311415	0	HLA-DRA_CD4	HLA-DRA - CD4	MHC-II	Cell-Cell Contact	KEGG: hsa04514			T Cell Naïve CD8+	T Cell Terminal Effector CD4+	SELPLG	SELL	0.0299893	0	SELPLG_SELL	SELPLG - SELL	SELPLG	Cell-Cell Contact	PMC2431087; PMID: 8892633,PMID: 8896607
Natural Killer	Regulatory T cell	HLA-DPA1	CD4	0.02386	0	HLA-DPA1_CD4	HLA-DPA1 - CD4	MHC-II	Cell-Cell Contact	KEGG: hsa04514		B Cell Naïve	Myeloid Dendritic Cells	HLA-DRA	CD4	0.0937792	0	HLA-DRA_CD4	HLA-DRA - CD4	MHC-II	Cell-Cell Contact	KEGG: hsa04514			Plasmacytoid Dendritic Cells	T Cell Terminal Effector CD8+	HLA-DRA	CD4	0.0152568	0	HLA-DRA_CD4	HLA-DRA - CD4	MHC-II	Cell-Cell Contact	KEGG: hsa04514			Monocyte Intermediate	T Cell Terminal Effector CD4+	SELPLG	SELL	0.0299893	0	SELPLG_SELL	SELPLG - SELL	SELPLG	Cell-Cell Contact	PMC2431087; PMID: 8892633,PMID: 8896607
B Cell Naïve	Regulatory T cell	HLA-DPA1	CD4	0.0229186	0	HLA-DPA1_CD4	HLA-DPA1 - CD4	MHC-II	Cell-Cell Contact	KEGG: hsa04514		T Cell Central Memory CD4+	Myeloid Dendritic Cells	HLA-DRA	CD4	0.0624702	0	HLA-DRA_CD4	HLA-DRA - CD4	MHC-II	Cell-Cell Contact	KEGG: hsa04514			Monocyte Classical	Monocyte Classical	HLA-DRA	CD4	0.0444152	0	HLA-DRA_CD4	HLA-DRA - CD4	MHC-II	Cell-Cell Contact	KEGG: hsa04514			Myeloid Dendritic Cells	T Cell Terminal Effector CD4+	SELPLG	SELL	0.0102004	0	SELPLG_SELL	SELPLG - SELL	SELPLG	Cell-Cell Contact	PMC2431087; PMID: 8892633,PMID: 8896607
T Cell Central Memory CD4+	Regulatory T cell	HLA-DPA1	CD4	0.0204003	0	HLA-DPA1_CD4	HLA-DPA1 - CD4	MHC-II	Cell-Cell Contact	KEGG: hsa04514		Plasma Cells	Myeloid Dendritic Cells	HLA-DRA	CD4	0.00588359	0	HLA-DRA_CD4	HLA-DRA - CD4	MHC-II	Cell-Cell Contact	KEGG: hsa04514			Natural Killer	Monocyte Classical	HLA-DRA	CD4	0.0983622	0	HLA-DRA_CD4	HLA-DRA - CD4	MHC-II	Cell-Cell Contact	KEGG: hsa04514			T Cell Effector Memory CD4+	T Cell Terminal Effector CD4+	SELPLG	SELL	0.0356285	0	SELPLG_SELL	SELPLG - SELL	SELPLG	Cell-Cell Contact	PMC2431087; PMID: 8892633,PMID: 8896607
Myeloid Dendritic Cells	Regulatory T cell	HLA-DPA1	CD4	0.0255712	0	HLA-DPA1_CD4	HLA-DPA1 - CD4	MHC-II	Cell-Cell Contact	KEGG: hsa04514		Myeloid Dendritic Cells	Myeloid Dendritic Cells	HLA-DRA	CD4	0.0890139	0	HLA-DRA_CD4	HLA-DRA - CD4	MHC-II	Cell-Cell Contact	KEGG: hsa04514			T Cell Effector Memory CD8+	Monocyte Classical	HLA-DRA	CD4	0.00591807	0	HLA-DRA_CD4	HLA-DRA - CD4	MHC-II	Cell-Cell Contact	KEGG: hsa04514			MAIT Cells	T Cell Terminal Effector CD4+	SELPLG	SELL	0.0102004	0.02	SELPLG_SELL	SELPLG - SELL	SELPLG	Cell-Cell Contact	PMC2431087; PMID: 8892633,PMID: 8896607
Unknown	Regulatory T cell	HLA-DPA1	CD4	0.0296181	0	HLA-DPA1_CD4	HLA-DPA1 - CD4	MHC-II	Cell-Cell Contact	KEGG: hsa04514		Unknown	Myeloid Dendritic Cells	HLA-DRA	CD4	0.112097	0	HLA-DRA_CD4	HLA-DRA - CD4	MHC-II	Cell-Cell Contact	KEGG: hsa04514			T Cell Naïve CD4+	Monocyte Classical	HLA-DRA	CD4	0.00591807	0	HLA-DRA_CD4	HLA-DRA - CD4	MHC-II	Cell-Cell Contact	KEGG: hsa04514			Megakaryocytes	T Cell Terminal Effector CD4+	SELPLG	SELL	0.0299893	0	SELPLG_SELL	SELPLG - SELL	SELPLG	Cell-Cell Contact	PMC2431087; PMID: 8892633,PMID: 8896607
MAIT Cells	Regulatory T cell	HLA-DPA1	CD4	0.00852365	0	HLA-DPA1_CD4	HLA-DPA1 - CD4	MHC-II	Cell-Cell Contact	KEGG: hsa04514		T Cell Non-Vd2 gd	Myeloid Dendritic Cells	HLA-DRA	CD4	0.0207765	0	HLA-DRA_CD4	HLA-DRA - CD4	MHC-II	Cell-Cell Contact	KEGG: hsa04514			B Cell Memory	Monocyte Classical	HLA-DRA	CD4	0.00591807	0	HLA-DRA_CD4	HLA-DRA - CD4	MHC-II	Cell-Cell Contact	KEGG: hsa04514			T Cell Non-Vd2 gd	T Cell Terminal Effector CD4+	SELPLG	SELL	0.0299893	0	SELPLG_SELL	SELPLG - SELL	SELPLG	Cell-Cell Contact	PMC2431087; PMID: 8892633,PMID: 8896607
Progenitor Cells	Regulatory T cell	HLA-DPA1	CD4	0.0230919	0	HLA-DPA1_CD4	HLA-DPA1 - CD4	MHC-II	Cell-Cell Contact	KEGG: hsa04514		Progenitor Cells	Myeloid Dendritic Cells	HLA-DRA	CD4	0.0863552	0	HLA-DRA_CD4	HLA-DRA - CD4	MHC-II	Cell-Cell Contact	KEGG: hsa04514			B Cell Naïve	Monocyte Classical	HLA-DRA	CD4	0.0991605	0	HLA-DRA_CD4	HLA-DRA - CD4	MHC-II	Cell-Cell Contact	KEGG: hsa04514			Progenitor Cells	T Cell Terminal Effector CD4+	SELPLG	SELL	0.0515465	0	SELPLG_SELL	SELPLG - SELL	SELPLG	Cell-Cell Contact	PMC2431087; PMID: 8892633,PMID: 8896607
Monocyte Classical	Monocyte Intermediate	HLA-DPA1	CD4	0.012026	0	HLA-DPA1_CD4	HLA-DPA1 - CD4	MHC-II	Cell-Cell Contact	KEGG: hsa04514		Plasmacytoid Dendritic Cells	Myeloid Dendritic Cells	HLA-DRA	CD4	0.0548936	0	HLA-DRA_CD4	HLA-DRA - CD4	MHC-II	Cell-Cell Contact	KEGG: hsa04514			T Cell Central Memory CD4+	Monocyte Classical	HLA-DRA	CD4	0.0520806	0	HLA-DRA_CD4	HLA-DRA - CD4	MHC-II	Cell-Cell Contact	KEGG: hsa04514			Monocyte Nonclassical	T Cell Effector Memory CD8+	SELPLG	SELL	0.00709539	0	SELPLG_SELL	SELPLG - SELL	SELPLG	Cell-Cell Contact	PMC2431087; PMID: 8892633,PMID: 8896607
Natural Killer	Monocyte Intermediate	HLA-DPA1	CD4	0.02386	0	HLA-DPA1_CD4	HLA-DPA1 - CD4	MHC-II	Cell-Cell Contact	KEGG: hsa04514		Monocyte Classical	Unknown	HLA-DRA	CD4	0.0638366	0	HLA-DRA_CD4	HLA-DRA - CD4	MHC-II	Cell-Cell Contact	KEGG: hsa04514			Regulatory T cell	Monocyte Classical	HLA-DRA	CD4	0.00591807	0	HLA-DRA_CD4	HLA-DRA - CD4	MHC-II	Cell-Cell Contact	KEGG: hsa04514			T Cell Terminal Effector CD4+	T Cell Effector Memory CD8+	SELPLG	SELL	0.00709539	0	SELPLG_SELL	SELPLG - SELL	SELPLG	Cell-Cell Contact	PMC2431087; PMID: 8892633,PMID: 8896607
B Cell Naïve	Monocyte Intermediate	HLA-DPA1	CD4	0.0229186	0	HLA-DPA1_CD4	HLA-DPA1 - CD4	MHC-II	Cell-Cell Contact	KEGG: hsa04514		Natural Killer	Unknown	HLA-DRA	CD4	0.097842	0	HLA-DRA_CD4	HLA-DRA - CD4	MHC-II	Cell-Cell Contact	KEGG: hsa04514			Plasma Cells	Monocyte Classical	HLA-DRA	CD4	0.00591807	0	HLA-DRA_CD4	HLA-DRA - CD4	MHC-II	Cell-Cell Contact	KEGG: hsa04514			B Cell Memory	T Cell Effector Memory CD8+	SELPLG	SELL	0.00709539	0.01	SELPLG_SELL	SELPLG - SELL	SELPLG	Cell-Cell Contact	PMC2431087; PMID: 8892633,PMID: 8896607
T Cell Central Memory CD4+	Monocyte Intermediate	HLA-DPA1	CD4	0.0204003	0	HLA-DPA1_CD4	HLA-DPA1 - CD4	MHC-II	Cell-Cell Contact	KEGG: hsa04514		T Cell Effector Memory CD8+	Unknown	HLA-DRA	CD4	0.00588359	0	HLA-DRA_CD4	HLA-DRA - CD4	MHC-II	Cell-Cell Contact	KEGG: hsa04514			Myeloid Dendritic Cells	Monocyte Classical	HLA-DRA	CD4	0.0853059	0	HLA-DRA_CD4	HLA-DRA - CD4	MHC-II	Cell-Cell Contact	KEGG: hsa04514			Monocyte Nonclassical	B Cell Naïve	SELPLG	SELL	0.0443347	0	SELPLG_SELL	SELPLG - SELL	SELPLG	Cell-Cell Contact	PMC2431087; PMID: 8892633,PMID: 8896607
Myeloid Dendritic Cells	Monocyte Intermediate	HLA-DPA1	CD4	0.0255712	0	HLA-DPA1_CD4	HLA-DPA1 - CD4	MHC-II	Cell-Cell Contact	KEGG: hsa04514		B Cell Naïve	Unknown	HLA-DRA	CD4	0.0937792	0	HLA-DRA_CD4	HLA-DRA - CD4	MHC-II	Cell-Cell Contact	KEGG: hsa04514			Unknown	Monocyte Classical	HLA-DRA	CD4	0.110188	0	HLA-DRA_CD4	HLA-DRA - CD4	MHC-II	Cell-Cell Contact	KEGG: hsa04514			T Cell Terminal Effector CD8+	B Cell Naïve	SELPLG	SELL	0.0373709	0	SELPLG_SELL	SELPLG - SELL	SELPLG	Cell-Cell Contact	PMC2431087; PMID: 8892633,PMID: 8896607
Unknown	Monocyte Intermediate	HLA-DPA1	CD4	0.0296181	0	HLA-DPA1_CD4	HLA-DPA1 - CD4	MHC-II	Cell-Cell Contact	KEGG: hsa04514		T Cell Central Memory CD4+	Unknown	HLA-DRA	CD4	0.0624702	0	HLA-DRA_CD4	HLA-DRA - CD4	MHC-II	Cell-Cell Contact	KEGG: hsa04514			T Cell Non-Vd2 gd	Monocyte Classical	HLA-DRA	CD4	0.00934756	0.04	HLA-DRA_CD4	HLA-DRA - CD4	MHC-II	Cell-Cell Contact	KEGG: hsa04514			Monocyte Classical	B Cell Naïve	SELPLG	SELL	0.0127752	0	SELPLG_SELL	SELPLG - SELL	SELPLG	Cell-Cell Contact	PMC2431087; PMID: 8892633,PMID: 8896607
MAIT Cells	Monocyte Intermediate	HLA-DPA1	CD4	0.00852365	0	HLA-DPA1_CD4	HLA-DPA1 - CD4	MHC-II	Cell-Cell Contact	KEGG: hsa04514		Plasma Cells	Unknown	HLA-DRA	CD4	0.00588359	0	HLA-DRA_CD4	HLA-DRA - CD4	MHC-II	Cell-Cell Contact	KEGG: hsa04514			Progenitor Cells	Monocyte Classical	HLA-DRA	CD4	0.0879469	0	HLA-DRA_CD4	HLA-DRA - CD4	MHC-II	Cell-Cell Contact	KEGG: hsa04514			T Cell Terminal Effector CD4+	B Cell Naïve	SELPLG	SELL	0.0443347	0	SELPLG_SELL	SELPLG - SELL	SELPLG	Cell-Cell Contact	PMC2431087; PMID: 8892633,PMID: 8896607
Progenitor Cells	Monocyte Intermediate	HLA-DPA1	CD4	0.0230919	0	HLA-DPA1_CD4	HLA-DPA1 - CD4	MHC-II	Cell-Cell Contact	KEGG: hsa04514		Myeloid Dendritic Cells	Unknown	HLA-DRA	CD4	0.0890139	0	HLA-DRA_CD4	HLA-DRA - CD4	MHC-II	Cell-Cell Contact	KEGG: hsa04514			Plasmacytoid Dendritic Cells	Monocyte Classical	HLA-DRA	CD4	0.0444152	0	HLA-DRA_CD4	HLA-DRA - CD4	MHC-II	Cell-Cell Contact	KEGG: hsa04514			T Cell Effector Memory CD8+	B Cell Naïve	SELPLG	SELL	0.0443347	0	SELPLG_SELL	SELPLG - SELL	SELPLG	Cell-Cell Contact	PMC2431087; PMID: 8892633,PMID: 8896607
Monocyte Nonclassical	Myeloid Dendritic Cells	HLA-DPA1	CD4	0.0235307	0	HLA-DPA1_CD4	HLA-DPA1 - CD4	MHC-II	Cell-Cell Contact	KEGG: hsa04514		Unknown	Unknown	HLA-DRA	CD4	0.112097	0	HLA-DRA_CD4	HLA-DRA - CD4	MHC-II	Cell-Cell Contact	KEGG: hsa04514			Monocyte Classical	T Cell Terminal Effector CD4+	HLA-DRA	CD4	0.0444152	0	HLA-DRA_CD4	HLA-DRA - CD4	MHC-II	Cell-Cell Contact	KEGG: hsa04514			T Cell Naïve CD4+	B Cell Naïve	SELPLG	SELL	0.0443347	0	SELPLG_SELL	SELPLG - SELL	SELPLG	Cell-Cell Contact	PMC2431087; PMID: 8892633,PMID: 8896607
Monocyte Classical	Myeloid Dendritic Cells	HLA-DPA1	CD4	0.041813	0	HLA-DPA1_CD4	HLA-DPA1 - CD4	MHC-II	Cell-Cell Contact	KEGG: hsa04514		T Cell Non-Vd2 gd	Unknown	HLA-DRA	CD4	0.0207765	0	HLA-DRA_CD4	HLA-DRA - CD4	MHC-II	Cell-Cell Contact	KEGG: hsa04514			Natural Killer	T Cell Terminal Effector CD4+	HLA-DRA	CD4	0.0983622	0	HLA-DRA_CD4	HLA-DRA - CD4	MHC-II	Cell-Cell Contact	KEGG: hsa04514			B Cell Memory	B Cell Naïve	SELPLG	SELL	0.0443347	0	SELPLG_SELL	SELPLG - SELL	SELPLG	Cell-Cell Contact	PMC2431087; PMID: 8892633,PMID: 8896607
Natural Killer	Myeloid Dendritic Cells	HLA-DPA1	CD4	0.0805679	0	HLA-DPA1_CD4	HLA-DPA1 - CD4	MHC-II	Cell-Cell Contact	KEGG: hsa04514		Progenitor Cells	Unknown	HLA-DRA	CD4	0.0863552	0	HLA-DRA_CD4	HLA-DRA - CD4	MHC-II	Cell-Cell Contact	KEGG: hsa04514			T Cell Effector Memory CD8+	T Cell Terminal Effector CD4+	HLA-DRA	CD4	0.00591807	0	HLA-DRA_CD4	HLA-DRA - CD4	MHC-II	Cell-Cell Contact	KEGG: hsa04514			T Cell Central Memory CD4+	B Cell Naïve	SELPLG	SELL	0.0443347	0	SELPLG_SELL	SELPLG - SELL	SELPLG	Cell-Cell Contact	PMC2431087; PMID: 8892633,PMID: 8896607
T Cell Effector Memory CD8+	Myeloid Dendritic Cells	HLA-DPA1	CD4	0.0235307	0	HLA-DPA1_CD4	HLA-DPA1 - CD4	MHC-II	Cell-Cell Contact	KEGG: hsa04514		Plasmacytoid Dendritic Cells	Unknown	HLA-DRA	CD4	0.0548936	0	HLA-DRA_CD4	HLA-DRA - CD4	MHC-II	Cell-Cell Contact	KEGG: hsa04514			T Cell Naïve CD4+	T Cell Terminal Effector CD4+	HLA-DRA	CD4	0.00591807	0	HLA-DRA_CD4	HLA-DRA - CD4	MHC-II	Cell-Cell Contact	KEGG: hsa04514			Regulatory T cell	B Cell Naïve	SELPLG	SELL	0.0443347	0	SELPLG_SELL	SELPLG - SELL	SELPLG	Cell-Cell Contact	PMC2431087; PMID: 8892633,PMID: 8896607
T Cell Naïve CD4+	Myeloid Dendritic Cells	HLA-DPA1	CD4	0.0235307	0	HLA-DPA1_CD4	HLA-DPA1 - CD4	MHC-II	Cell-Cell Contact	KEGG: hsa04514		Monocyte Classical	Progenitor Cells	HLA-DRA	CD4	0.0896951	0	HLA-DRA_CD4	HLA-DRA - CD4	MHC-II	Cell-Cell Contact	KEGG: hsa04514			B Cell Memory	T Cell Terminal Effector CD4+	HLA-DRA	CD4	0.00591807	0	HLA-DRA_CD4	HLA-DRA - CD4	MHC-II	Cell-Cell Contact	KEGG: hsa04514			T Cell Vd2 gd	B Cell Naïve	SELPLG	SELL	0.0373709	0	SELPLG_SELL	SELPLG - SELL	SELPLG	Cell-Cell Contact	PMC2431087; PMID: 8892633,PMID: 8896607
B Cell Memory	Myeloid Dendritic Cells	HLA-DPA1	CD4	0.0235307	0	HLA-DPA1_CD4	HLA-DPA1 - CD4	MHC-II	Cell-Cell Contact	KEGG: hsa04514		Natural Killer	Progenitor Cells	HLA-DRA	CD4	0.135482	0	HLA-DRA_CD4	HLA-DRA - CD4	MHC-II	Cell-Cell Contact	KEGG: hsa04514			B Cell Naïve	T Cell Terminal Effector CD4+	HLA-DRA	CD4	0.0991605	0	HLA-DRA_CD4	HLA-DRA - CD4	MHC-II	Cell-Cell Contact	KEGG: hsa04514			T Cell Central Memory CD8+	B Cell Naïve	SELPLG	SELL	0.0443347	0	SELPLG_SELL	SELPLG - SELL	SELPLG	Cell-Cell Contact	PMC2431087; PMID: 8892633,PMID: 8896607
B Cell Naïve	Myeloid Dendritic Cells	HLA-DPA1	CD4	0.0775669	0	HLA-DPA1_CD4	HLA-DPA1 - CD4	MHC-II	Cell-Cell Contact	KEGG: hsa04514		T Cell Effector Memory CD8+	Progenitor Cells	HLA-DRA	CD4	0.00847951	0	HLA-DRA_CD4	HLA-DRA - CD4	MHC-II	Cell-Cell Contact	KEGG: hsa04514			T Cell Central Memory CD4+	T Cell Terminal Effector CD4+	HLA-DRA	CD4	0.0520806	0	HLA-DRA_CD4	HLA-DRA - CD4	MHC-II	Cell-Cell Contact	KEGG: hsa04514			Plasma Cells	B Cell Naïve	SELPLG	SELL	0.0373709	0	SELPLG_SELL	SELPLG - SELL	SELPLG	Cell-Cell Contact	PMC2431087; PMID: 8892633,PMID: 8896607
T Cell Central Memory CD4+	Myeloid Dendritic Cells	HLA-DPA1	CD4	0.0694707	0	HLA-DPA1_CD4	HLA-DPA1 - CD4	MHC-II	Cell-Cell Contact	KEGG: hsa04514		B Cell Naïve	Progenitor Cells	HLA-DRA	CD4	0.130081	0	HLA-DRA_CD4	HLA-DRA - CD4	MHC-II	Cell-Cell Contact	KEGG: hsa04514			Regulatory T cell	T Cell Terminal Effector CD4+	HLA-DRA	CD4	0.00591807	0	HLA-DRA_CD4	HLA-DRA - CD4	MHC-II	Cell-Cell Contact	KEGG: hsa04514			T Cell Naïve CD8+	B Cell Naïve	SELPLG	SELL	0.0373709	0	SELPLG_SELL	SELPLG - SELL	SELPLG	Cell-Cell Contact	PMC2431087; PMID: 8892633,PMID: 8896607
Regulatory T cell	Myeloid Dendritic Cells	HLA-DPA1	CD4	0.0105417	0	HLA-DPA1_CD4	HLA-DPA1 - CD4	MHC-II	Cell-Cell Contact	KEGG: hsa04514		T Cell Central Memory CD4+	Progenitor Cells	HLA-DRA	CD4	0.0878272	0	HLA-DRA_CD4	HLA-DRA - CD4	MHC-II	Cell-Cell Contact	KEGG: hsa04514			Plasma Cells	T Cell Terminal Effector CD4+	HLA-DRA	CD4	0.00591807	0	HLA-DRA_CD4	HLA-DRA - CD4	MHC-II	Cell-Cell Contact	KEGG: hsa04514			Monocyte Intermediate	B Cell Naïve	SELPLG	SELL	0.0373709	0	SELPLG_SELL	SELPLG - SELL	SELPLG	Cell-Cell Contact	PMC2431087; PMID: 8892633,PMID: 8896607
T Cell Central Memory CD8+	Myeloid Dendritic Cells	HLA-DPA1	CD4	0.0235307	0	HLA-DPA1_CD4	HLA-DPA1 - CD4	MHC-II	Cell-Cell Contact	KEGG: hsa04514		Plasma Cells	Progenitor Cells	HLA-DRA	CD4	0.00847951	0	HLA-DRA_CD4	HLA-DRA - CD4	MHC-II	Cell-Cell Contact	KEGG: hsa04514			Myeloid Dendritic Cells	T Cell Terminal Effector CD4+	HLA-DRA	CD4	0.0853059	0	HLA-DRA_CD4	HLA-DRA - CD4	MHC-II	Cell-Cell Contact	KEGG: hsa04514			Myeloid Dendritic Cells	B Cell Naïve	SELPLG	SELL	0.0127752	0.01	SELPLG_SELL	SELPLG - SELL	SELPLG	Cell-Cell Contact	PMC2431087; PMID: 8892633,PMID: 8896607
Plasma Cells	Myeloid Dendritic Cells	HLA-DPA1	CD4	0.0235307	0	HLA-DPA1_CD4	HLA-DPA1 - CD4	MHC-II	Cell-Cell Contact	KEGG: hsa04514		Myeloid Dendritic Cells	Progenitor Cells	HLA-DRA	CD4	0.123723	0	HLA-DRA_CD4	HLA-DRA - CD4	MHC-II	Cell-Cell Contact	KEGG: hsa04514			Unknown	T Cell Terminal Effector CD4+	HLA-DRA	CD4	0.110188	0	HLA-DRA_CD4	HLA-DRA - CD4	MHC-II	Cell-Cell Contact	KEGG: hsa04514			T Cell Effector Memory CD4+	B Cell Naïve	SELPLG	SELL	0.0443347	0	SELPLG_SELL	SELPLG - SELL	SELPLG	Cell-Cell Contact	PMC2431087; PMID: 8892633,PMID: 8896607
Myeloid Dendritic Cells	Myeloid Dendritic Cells	HLA-DPA1	CD4	0.085988	0	HLA-DPA1_CD4	HLA-DPA1 - CD4	MHC-II	Cell-Cell Contact	KEGG: hsa04514		Unknown	Progenitor Cells	HLA-DRA	CD4	0.154283	0	HLA-DRA_CD4	HLA-DRA - CD4	MHC-II	Cell-Cell Contact	KEGG: hsa04514			T Cell Non-Vd2 gd	T Cell Terminal Effector CD4+	HLA-DRA	CD4	0.00934756	0.04	HLA-DRA_CD4	HLA-DRA - CD4	MHC-II	Cell-Cell Contact	KEGG: hsa04514			Unknown	B Cell Naïve	SELPLG	SELL	0.0127752	0.03	SELPLG_SELL	SELPLG - SELL	SELPLG	Cell-Cell Contact	PMC2431087; PMID: 8892633,PMID: 8896607
Unknown	Myeloid Dendritic Cells	HLA-DPA1	CD4	0.0986286	0	HLA-DPA1_CD4	HLA-DPA1 - CD4	MHC-II	Cell-Cell Contact	KEGG: hsa04514		T Cell Non-Vd2 gd	Progenitor Cells	HLA-DRA	CD4	0.0297467	0	HLA-DRA_CD4	HLA-DRA - CD4	MHC-II	Cell-Cell Contact	KEGG: hsa04514			Progenitor Cells	T Cell Terminal Effector CD4+	HLA-DRA	CD4	0.0879469	0	HLA-DRA_CD4	HLA-DRA - CD4	MHC-II	Cell-Cell Contact	KEGG: hsa04514			MAIT Cells	B Cell Naïve	SELPLG	SELL	0.0127752	0.01	SELPLG_SELL	SELPLG - SELL	SELPLG	Cell-Cell Contact	PMC2431087; PMID: 8892633,PMID: 8896607
MAIT Cells	Myeloid Dendritic Cells	HLA-DPA1	CD4	0.0298982	0	HLA-DPA1_CD4	HLA-DPA1 - CD4	MHC-II	Cell-Cell Contact	KEGG: hsa04514		Progenitor Cells	Progenitor Cells	HLA-DRA	CD4	0.120165	0	HLA-DRA_CD4	HLA-DRA - CD4	MHC-II	Cell-Cell Contact	KEGG: hsa04514			Plasmacytoid Dendritic Cells	T Cell Terminal Effector CD4+	HLA-DRA	CD4	0.0444152	0	HLA-DRA_CD4	HLA-DRA - CD4	MHC-II	Cell-Cell Contact	KEGG: hsa04514			Megakaryocytes	B Cell Naïve	SELPLG	SELL	0.0373709	0	SELPLG_SELL	SELPLG - SELL	SELPLG	Cell-Cell Contact	PMC2431087; PMID: 8892633,PMID: 8896607
T Cell Non-Vd2 gd	Myeloid Dendritic Cells	HLA-DPA1	CD4	0.0235307	0	HLA-DPA1_CD4	HLA-DPA1 - CD4	MHC-II	Cell-Cell Contact	KEGG: hsa04514		Plasmacytoid Dendritic Cells	Progenitor Cells	HLA-DRA	CD4	0.0774293	0	HLA-DRA_CD4	HLA-DRA - CD4	MHC-II	Cell-Cell Contact	KEGG: hsa04514			Monocyte Classical	T Cell Naïve CD4+	HLA-DRA	CD4	0.0300551	0	HLA-DRA_CD4	HLA-DRA - CD4	MHC-II	Cell-Cell Contact	KEGG: hsa04514			T Cell Non-Vd2 gd	B Cell Naïve	SELPLG	SELL	0.0373709	0	SELPLG_SELL	SELPLG - SELL	SELPLG	Cell-Cell Contact	PMC2431087; PMID: 8892633,PMID: 8896607
Progenitor Cells	Myeloid Dendritic Cells	HLA-DPA1	CD4	0.0781206	0	HLA-DPA1_CD4	HLA-DPA1 - CD4	MHC-II	Cell-Cell Contact	KEGG: hsa04514		Monocyte Nonclassical	T Cell Terminal Effector CD8+	HLA-DRB1	CD4	0.00196892	0	HLA-DRB1_CD4	HLA-DRB1 - CD4	MHC-II	Cell-Cell Contact	KEGG: hsa04514			Natural Killer	T Cell Naïve CD4+	HLA-DRA	CD4	0.0677977	0	HLA-DRA_CD4	HLA-DRA - CD4	MHC-II	Cell-Cell Contact	KEGG: hsa04514			Progenitor Cells	B Cell Naïve	SELPLG	SELL	0.0638846	0	SELPLG_SELL	SELPLG - SELL	SELPLG	Cell-Cell Contact	PMC2431087; PMID: 8892633,PMID: 8896607
Plasmacytoid Dendritic Cells	Myeloid Dendritic Cells	HLA-DPA1	CD4	0.0261836	0	HLA-DPA1_CD4	HLA-DPA1 - CD4	MHC-II	Cell-Cell Contact	KEGG: hsa04514		Monocyte Classical	T Cell Terminal Effector CD8+	HLA-DRB1	CD4	0.0211201	0	HLA-DRB1_CD4	HLA-DRB1 - CD4	MHC-II	Cell-Cell Contact	KEGG: hsa04514			B Cell Naïve	T Cell Naïve CD4+	HLA-DRA	CD4	0.0683667	0	HLA-DRA_CD4	HLA-DRA - CD4	MHC-II	Cell-Cell Contact	KEGG: hsa04514			Monocyte Nonclassical	Regulatory T cell	SELPLG	SELL	0.0377633	0	SELPLG_SELL	SELPLG - SELL	SELPLG	Cell-Cell Contact	PMC2431087; PMID: 8892633,PMID: 8896607
Monocyte Nonclassical	Unknown	HLA-DPA1	CD4	0.0197671	0	HLA-DPA1_CD4	HLA-DPA1 - CD4	MHC-II	Cell-Cell Contact	KEGG: hsa04514		Natural Killer	T Cell Terminal Effector CD8+	HLA-DRB1	CD4	0.0283883	0	HLA-DRB1_CD4	HLA-DRB1 - CD4	MHC-II	Cell-Cell Contact	KEGG: hsa04514			T Cell Central Memory CD4+	T Cell Naïve CD4+	HLA-DRA	CD4	0.0353338	0	HLA-DRA_CD4	HLA-DRA - CD4	MHC-II	Cell-Cell Contact	KEGG: hsa04514			T Cell Terminal Effector CD8+	Regulatory T cell	SELPLG	SELL	0.0317973	0	SELPLG_SELL	SELPLG - SELL	SELPLG	Cell-Cell Contact	PMC2431087; PMID: 8892633,PMID: 8896607
Monocyte Classical	Unknown	HLA-DPA1	CD4	0.0352307	0	HLA-DPA1_CD4	HLA-DPA1 - CD4	MHC-II	Cell-Cell Contact	KEGG: hsa04514		T Cell Effector Memory CD8+	T Cell Terminal Effector CD8+	HLA-DRB1	CD4	0.00702276	0	HLA-DRB1_CD4	HLA-DRB1 - CD4	MHC-II	Cell-Cell Contact	KEGG: hsa04514			Myeloid Dendritic Cells	T Cell Naïve CD4+	HLA-DRA	CD4	0.0585351	0	HLA-DRA_CD4	HLA-DRA - CD4	MHC-II	Cell-Cell Contact	KEGG: hsa04514			Monocyte Classical	Regulatory T cell	SELPLG	SELL	0.0108287	0	SELPLG_SELL	SELPLG - SELL	SELPLG	Cell-Cell Contact	PMC2431087; PMID: 8892633,PMID: 8896607
Natural Killer	Unknown	HLA-DPA1	CD4	0.0683197	0	HLA-DPA1_CD4	HLA-DPA1 - CD4	MHC-II	Cell-Cell Contact	KEGG: hsa04514		T Cell Naïve CD4+	T Cell Terminal Effector CD8+	HLA-DRB1	CD4	0.00702276	0	HLA-DRB1_CD4	HLA-DRB1 - CD4	MHC-II	Cell-Cell Contact	KEGG: hsa04514			Unknown	T Cell Naïve CD4+	HLA-DRA	CD4	0.0762599	0	HLA-DRA_CD4	HLA-DRA - CD4	MHC-II	Cell-Cell Contact	KEGG: hsa04514			T Cell Terminal Effector CD4+	Regulatory T cell	SELPLG	SELL	0.0377633	0	SELPLG_SELL	SELPLG - SELL	SELPLG	Cell-Cell Contact	PMC2431087; PMID: 8892633,PMID: 8896607
T Cell Effector Memory CD8+	Unknown	HLA-DPA1	CD4	0.0197671	0	HLA-DPA1_CD4	HLA-DPA1 - CD4	MHC-II	Cell-Cell Contact	KEGG: hsa04514		B Cell Memory	T Cell Terminal Effector CD8+	HLA-DRB1	CD4	0.00702276	0	HLA-DRB1_CD4	HLA-DRB1 - CD4	MHC-II	Cell-Cell Contact	KEGG: hsa04514			Progenitor Cells	T Cell Naïve CD4+	HLA-DRA	CD4	0.060402	0	HLA-DRA_CD4	HLA-DRA - CD4	MHC-II	Cell-Cell Contact	KEGG: hsa04514			T Cell Effector Memory CD8+	Regulatory T cell	SELPLG	SELL	0.0377633	0	SELPLG_SELL	SELPLG - SELL	SELPLG	Cell-Cell Contact	PMC2431087; PMID: 8892633,PMID: 8896607
T Cell Naïve CD4+	Unknown	HLA-DPA1	CD4	0.0197671	0	HLA-DPA1_CD4	HLA-DPA1 - CD4	MHC-II	Cell-Cell Contact	KEGG: hsa04514		B Cell Naïve	T Cell Terminal Effector CD8+	HLA-DRB1	CD4	0.0283883	0	HLA-DRB1_CD4	HLA-DRB1 - CD4	MHC-II	Cell-Cell Contact	KEGG: hsa04514			Plasmacytoid Dendritic Cells	T Cell Naïve CD4+	HLA-DRA	CD4	0.0300551	0	HLA-DRA_CD4	HLA-DRA - CD4	MHC-II	Cell-Cell Contact	KEGG: hsa04514			T Cell Naïve CD4+	Regulatory T cell	SELPLG	SELL	0.0377633	0	SELPLG_SELL	SELPLG - SELL	SELPLG	Cell-Cell Contact	PMC2431087; PMID: 8892633,PMID: 8896607
B Cell Memory	Unknown	HLA-DPA1	CD4	0.0197671	0	HLA-DPA1_CD4	HLA-DPA1 - CD4	MHC-II	Cell-Cell Contact	KEGG: hsa04514		T Cell Central Memory CD4+	T Cell Terminal Effector CD8+	HLA-DRB1	CD4	0.0229508	0	HLA-DRB1_CD4	HLA-DRB1 - CD4	MHC-II	Cell-Cell Contact	KEGG: hsa04514			Monocyte Classical	T Cell Central Memory CD4+	HLA-DRA	CD4	0.0444152	0	HLA-DRA_CD4	HLA-DRA - CD4	MHC-II	Cell-Cell Contact	KEGG: hsa04514			B Cell Memory	Regulatory T cell	SELPLG	SELL	0.0377633	0	SELPLG_SELL	SELPLG - SELL	SELPLG	Cell-Cell Contact	PMC2431087; PMID: 8892633,PMID: 8896607
B Cell Naïve	Unknown	HLA-DPA1	CD4	0.0657423	0	HLA-DPA1_CD4	HLA-DPA1 - CD4	MHC-II	Cell-Cell Contact	KEGG: hsa04514		Regulatory T cell	T Cell Terminal Effector CD8+	HLA-DRB1	CD4	0.00196892	0	HLA-DRB1_CD4	HLA-DRB1 - CD4	MHC-II	Cell-Cell Contact	KEGG: hsa04514			Natural Killer	T Cell Central Memory CD4+	HLA-DRA	CD4	0.0983622	0	HLA-DRA_CD4	HLA-DRA - CD4	MHC-II	Cell-Cell Contact	KEGG: hsa04514			T Cell Central Memory CD4+	Regulatory T cell	SELPLG	SELL	0.0377633	0	SELPLG_SELL	SELPLG - SELL	SELPLG	Cell-Cell Contact	PMC2431087; PMID: 8892633,PMID: 8896607
T Cell Central Memory CD4+	Unknown	HLA-DPA1	CD4	0.0588017	0	HLA-DPA1_CD4	HLA-DPA1 - CD4	MHC-II	Cell-Cell Contact	KEGG: hsa04514		T Cell Central Memory CD8+	T Cell Terminal Effector CD8+	HLA-DRB1	CD4	0.00588359	0	HLA-DRB1_CD4	HLA-DRB1 - CD4	MHC-II	Cell-Cell Contact	KEGG: hsa04514			T Cell Effector Memory CD8+	T Cell Central Memory CD4+	HLA-DRA	CD4	0.00591807	0	HLA-DRA_CD4	HLA-DRA - CD4	MHC-II	Cell-Cell Contact	KEGG: hsa04514			Regulatory T cell	Regulatory T cell	SELPLG	SELL	0.0377633	0	SELPLG_SELL	SELPLG - SELL	SELPLG	Cell-Cell Contact	PMC2431087; PMID: 8892633,PMID: 8896607
Regulatory T cell	Unknown	HLA-DPA1	CD4	0.00883676	0	HLA-DPA1_CD4	HLA-DPA1 - CD4	MHC-II	Cell-Cell Contact	KEGG: hsa04514		Plasma Cells	T Cell Terminal Effector CD8+	HLA-DRB1	CD4	0.00976767	0	HLA-DRB1_CD4	HLA-DRB1 - CD4	MHC-II	Cell-Cell Contact	KEGG: hsa04514			T Cell Naïve CD4+	T Cell Central Memory CD4+	HLA-DRA	CD4	0.00591807	0	HLA-DRA_CD4	HLA-DRA - CD4	MHC-II	Cell-Cell Contact	KEGG: hsa04514			T Cell Vd2 gd	Regulatory T cell	SELPLG	SELL	0.0317973	0	SELPLG_SELL	SELPLG - SELL	SELPLG	Cell-Cell Contact	PMC2431087; PMID: 8892633,PMID: 8896607
T Cell Central Memory CD8+	Unknown	HLA-DPA1	CD4	0.0197671	0	HLA-DPA1_CD4	HLA-DPA1 - CD4	MHC-II	Cell-Cell Contact	KEGG: hsa04514		Myeloid Dendritic Cells	T Cell Terminal Effector CD8+	HLA-DRB1	CD4	0.0297232	0	HLA-DRB1_CD4	HLA-DRB1 - CD4	MHC-II	Cell-Cell Contact	KEGG: hsa04514			B Cell Memory	T Cell Central Memory CD4+	HLA-DRA	CD4	0.00591807	0	HLA-DRA_CD4	HLA-DRA - CD4	MHC-II	Cell-Cell Contact	KEGG: hsa04514			T Cell Central Memory CD8+	Regulatory T cell	SELPLG	SELL	0.0377633	0	SELPLG_SELL	SELPLG - SELL	SELPLG	Cell-Cell Contact	PMC2431087; PMID: 8892633,PMID: 8896607
Plasma Cells	Unknown	HLA-DPA1	CD4	0.0197671	0	HLA-DPA1_CD4	HLA-DPA1 - CD4	MHC-II	Cell-Cell Contact	KEGG: hsa04514		Unknown	T Cell Terminal Effector CD8+	HLA-DRB1	CD4	0.036165	0	HLA-DRB1_CD4	HLA-DRB1 - CD4	MHC-II	Cell-Cell Contact	KEGG: hsa04514			B Cell Naïve	T Cell Central Memory CD4+	HLA-DRA	CD4	0.0991605	0	HLA-DRA_CD4	HLA-DRA - CD4	MHC-II	Cell-Cell Contact	KEGG: hsa04514			Plasma Cells	Regulatory T cell	SELPLG	SELL	0.0317973	0	SELPLG_SELL	SELPLG - SELL	SELPLG	Cell-Cell Contact	PMC2431087; PMID: 8892633,PMID: 8896607
Myeloid Dendritic Cells	Unknown	HLA-DPA1	CD4	0.0729812	0	HLA-DPA1_CD4	HLA-DPA1 - CD4	MHC-II	Cell-Cell Contact	KEGG: hsa04514		MAIT Cells	T Cell Terminal Effector CD8+	HLA-DRB1	CD4	0.000492958	0	HLA-DRB1_CD4	HLA-DRB1 - CD4	MHC-II	Cell-Cell Contact	KEGG: hsa04514			T Cell Central Memory CD4+	T Cell Central Memory CD4+	HLA-DRA	CD4	0.0520806	0	HLA-DRA_CD4	HLA-DRA - CD4	MHC-II	Cell-Cell Contact	KEGG: hsa04514			T Cell Naïve CD8+	Regulatory T cell	SELPLG	SELL	0.0317973	0	SELPLG_SELL	SELPLG - SELL	SELPLG	Cell-Cell Contact	PMC2431087; PMID: 8892633,PMID: 8896607
Unknown	Unknown	HLA-DPA1	CD4	0.0838852	0	HLA-DPA1_CD4	HLA-DPA1 - CD4	MHC-II	Cell-Cell Contact	KEGG: hsa04514		Megakaryocytes	T Cell Terminal Effector CD8+	HLA-DRB1	CD4	0.00196892	0	HLA-DRB1_CD4	HLA-DRB1 - CD4	MHC-II	Cell-Cell Contact	KEGG: hsa04514			Regulatory T cell	T Cell Central Memory CD4+	HLA-DRA	CD4	0.00591807	0	HLA-DRA_CD4	HLA-DRA - CD4	MHC-II	Cell-Cell Contact	KEGG: hsa04514			Monocyte Intermediate	Regulatory T cell	SELPLG	SELL	0.0317973	0	SELPLG_SELL	SELPLG - SELL	SELPLG	Cell-Cell Contact	PMC2431087; PMID: 8892633,PMID: 8896607
MAIT Cells	Unknown	HLA-DPA1	CD4	0.0251423	0	HLA-DPA1_CD4	HLA-DPA1 - CD4	MHC-II	Cell-Cell Contact	KEGG: hsa04514		T Cell Non-Vd2 gd	T Cell Terminal Effector CD8+	HLA-DRB1	CD4	0.00782943	0	HLA-DRB1_CD4	HLA-DRB1 - CD4	MHC-II	Cell-Cell Contact	KEGG: hsa04514			Plasma Cells	T Cell Central Memory CD4+	HLA-DRA	CD4	0.00591807	0	HLA-DRA_CD4	HLA-DRA - CD4	MHC-II	Cell-Cell Contact	KEGG: hsa04514			T Cell Effector Memory CD4+	Regulatory T cell	SELPLG	SELL	0.0377633	0	SELPLG_SELL	SELPLG - SELL	SELPLG	Cell-Cell Contact	PMC2431087; PMID: 8892633,PMID: 8896607
T Cell Non-Vd2 gd	Unknown	HLA-DPA1	CD4	0.0197671	0	HLA-DPA1_CD4	HLA-DPA1 - CD4	MHC-II	Cell-Cell Contact	KEGG: hsa04514		Progenitor Cells	T Cell Terminal Effector CD8+	HLA-DRB1	CD4	0.0232097	0	HLA-DRB1_CD4	HLA-DRB1 - CD4	MHC-II	Cell-Cell Contact	KEGG: hsa04514			Myeloid Dendritic Cells	T Cell Central Memory CD4+	HLA-DRA	CD4	0.0853059	0	HLA-DRA_CD4	HLA-DRA - CD4	MHC-II	Cell-Cell Contact	KEGG: hsa04514			Megakaryocytes	Regulatory T cell	SELPLG	SELL	0.0317973	0	SELPLG_SELL	SELPLG - SELL	SELPLG	Cell-Cell Contact	PMC2431087; PMID: 8892633,PMID: 8896607
Progenitor Cells	Unknown	HLA-DPA1	CD4	0.0662176	0	HLA-DPA1_CD4	HLA-DPA1 - CD4	MHC-II	Cell-Cell Contact	KEGG: hsa04514		Cycling Cells	T Cell Terminal Effector CD8+	HLA-DRB1	CD4	0.00976767	0	HLA-DRB1_CD4	HLA-DRB1 - CD4	MHC-II	Cell-Cell Contact	KEGG: hsa04514			Unknown	T Cell Central Memory CD4+	HLA-DRA	CD4	0.110188	0	HLA-DRA_CD4	HLA-DRA - CD4	MHC-II	Cell-Cell Contact	KEGG: hsa04514			T Cell Non-Vd2 gd	Regulatory T cell	SELPLG	SELL	0.0317973	0	SELPLG_SELL	SELPLG - SELL	SELPLG	Cell-Cell Contact	PMC2431087; PMID: 8892633,PMID: 8896607
Plasmacytoid Dendritic Cells	Unknown	HLA-DPA1	CD4	0.0220052	0	HLA-DPA1_CD4	HLA-DPA1 - CD4	MHC-II	Cell-Cell Contact	KEGG: hsa04514		Plasmacytoid Dendritic Cells	T Cell Terminal Effector CD8+	HLA-DRB1	CD4	0.0120257	0	HLA-DRB1_CD4	HLA-DRB1 - CD4	MHC-II	Cell-Cell Contact	KEGG: hsa04514			T Cell Non-Vd2 gd	T Cell Central Memory CD4+	HLA-DRA	CD4	0.00934756	0.04	HLA-DRA_CD4	HLA-DRA - CD4	MHC-II	Cell-Cell Contact	KEGG: hsa04514			Progenitor Cells	Regulatory T cell	SELPLG	SELL	0.054581	0	SELPLG_SELL	SELPLG - SELL	SELPLG	Cell-Cell Contact	PMC2431087; PMID: 8892633,PMID: 8896607
Monocyte Nonclassical	Progenitor Cells	HLA-DPA1	CD4	0.0325166	0	HLA-DPA1_CD4	HLA-DPA1 - CD4	MHC-II	Cell-Cell Contact	KEGG: hsa04514		Monocyte Nonclassical	Monocyte Classical	HLA-DRB1	CD4	0.00588359	0	HLA-DRB1_CD4	HLA-DRB1 - CD4	MHC-II	Cell-Cell Contact	KEGG: hsa04514			Progenitor Cells	T Cell Central Memory CD4+	HLA-DRA	CD4	0.0879469	0	HLA-DRA_CD4	HLA-DRA - CD4	MHC-II	Cell-Cell Contact	KEGG: hsa04514			Monocyte Nonclassical	T Cell Vd2 gd	SELPLG	SELL	0.0443347	0	SELPLG_SELL	SELPLG - SELL	SELPLG	Cell-Cell Contact	PMC2431087; PMID: 8892633,PMID: 8896607
Monocyte Classical	Progenitor Cells	HLA-DPA1	CD4	0.0573703	0	HLA-DPA1_CD4	HLA-DPA1 - CD4	MHC-II	Cell-Cell Contact	KEGG: hsa04514		Monocyte Classical	Monocyte Classical	HLA-DRB1	CD4	0.0607925	0	HLA-DRB1_CD4	HLA-DRB1 - CD4	MHC-II	Cell-Cell Contact	KEGG: hsa04514			Plasmacytoid Dendritic Cells	T Cell Central Memory CD4+	HLA-DRA	CD4	0.0444152	0	HLA-DRA_CD4	HLA-DRA - CD4	MHC-II	Cell-Cell Contact	KEGG: hsa04514			T Cell Terminal Effector CD8+	T Cell Vd2 gd	SELPLG	SELL	0.0373709	0	SELPLG_SELL	SELPLG - SELL	SELPLG	Cell-Cell Contact	PMC2431087; PMID: 8892633,PMID: 8896607
Natural Killer	Progenitor Cells	HLA-DPA1	CD4	0.108906	0	HLA-DPA1_CD4	HLA-DPA1 - CD4	MHC-II	Cell-Cell Contact	KEGG: hsa04514		Natural Killer	Monocyte Classical	HLA-DRB1	CD4	0.0805893	0	HLA-DRB1_CD4	HLA-DRB1 - CD4	MHC-II	Cell-Cell Contact	KEGG: hsa04514			Monocyte Classical	Regulatory T cell	HLA-DRA	CD4	0.0152568	0	HLA-DRA_CD4	HLA-DRA - CD4	MHC-II	Cell-Cell Contact	KEGG: hsa04514			Monocyte Classical	T Cell Vd2 gd	SELPLG	SELL	0.0127752	0	SELPLG_SELL	SELPLG - SELL	SELPLG	Cell-Cell Contact	PMC2431087; PMID: 8892633,PMID: 8896607
T Cell Effector Memory CD8+	Progenitor Cells	HLA-DPA1	CD4	0.0325166	0	HLA-DPA1_CD4	HLA-DPA1 - CD4	MHC-II	Cell-Cell Contact	KEGG: hsa04514		T Cell Effector Memory CD8+	Monocyte Classical	HLA-DRB1	CD4	0.0207765	0	HLA-DRB1_CD4	HLA-DRB1 - CD4	MHC-II	Cell-Cell Contact	KEGG: hsa04514			Natural Killer	Regulatory T cell	HLA-DRA	CD4	0.0350883	0	HLA-DRA_CD4	HLA-DRA - CD4	MHC-II	Cell-Cell Contact	KEGG: hsa04514			T Cell Terminal Effector CD4+	T Cell Vd2 gd	SELPLG	SELL	0.0443347	0	SELPLG_SELL	SELPLG - SELL	SELPLG	Cell-Cell Contact	PMC2431087; PMID: 8892633,PMID: 8896607
T Cell Naïve CD4+	Progenitor Cells	HLA-DPA1	CD4	0.0325166	0	HLA-DPA1_CD4	HLA-DPA1 - CD4	MHC-II	Cell-Cell Contact	KEGG: hsa04514		T Cell Naïve CD4+	Monocyte Classical	HLA-DRB1	CD4	0.0207765	0	HLA-DRB1_CD4	HLA-DRB1 - CD4	MHC-II	Cell-Cell Contact	KEGG: hsa04514			B Cell Naïve	Regulatory T cell	HLA-DRA	CD4	0.0353932	0	HLA-DRA_CD4	HLA-DRA - CD4	MHC-II	Cell-Cell Contact	KEGG: hsa04514			T Cell Effector Memory CD8+	T Cell Vd2 gd	SELPLG	SELL	0.0443347	0	SELPLG_SELL	SELPLG - SELL	SELPLG	Cell-Cell Contact	PMC2431087; PMID: 8892633,PMID: 8896607
B Cell Memory	Progenitor Cells	HLA-DPA1	CD4	0.0325166	0	HLA-DPA1_CD4	HLA-DPA1 - CD4	MHC-II	Cell-Cell Contact	KEGG: hsa04514		B Cell Memory	Monocyte Classical	HLA-DRB1	CD4	0.0207765	0	HLA-DRB1_CD4	HLA-DRB1 - CD4	MHC-II	Cell-Cell Contact	KEGG: hsa04514			T Cell Central Memory CD4+	Regulatory T cell	HLA-DRA	CD4	0.0179846	0	HLA-DRA_CD4	HLA-DRA - CD4	MHC-II	Cell-Cell Contact	KEGG: hsa04514			T Cell Naïve CD4+	T Cell Vd2 gd	SELPLG	SELL	0.0443347	0	SELPLG_SELL	SELPLG - SELL	SELPLG	Cell-Cell Contact	PMC2431087; PMID: 8892633,PMID: 8896607
B Cell Naïve	Progenitor Cells	HLA-DPA1	CD4	0.10497	0	HLA-DPA1_CD4	HLA-DPA1 - CD4	MHC-II	Cell-Cell Contact	KEGG: hsa04514		B Cell Naïve	Monocyte Classical	HLA-DRB1	CD4	0.0805893	0	HLA-DRB1_CD4	HLA-DRB1 - CD4	MHC-II	Cell-Cell Contact	KEGG: hsa04514			Myeloid Dendritic Cells	Regulatory T cell	HLA-DRA	CD4	0.0301499	0	HLA-DRA_CD4	HLA-DRA - CD4	MHC-II	Cell-Cell Contact	KEGG: hsa04514			B Cell Memory	T Cell Vd2 gd	SELPLG	SELL	0.0443347	0	SELPLG_SELL	SELPLG - SELL	SELPLG	Cell-Cell Contact	PMC2431087; PMID: 8892633,PMID: 8896607
T Cell Central Memory CD4+	Progenitor Cells	HLA-DPA1	CD4	0.0943059	0	HLA-DPA1_CD4	HLA-DPA1 - CD4	MHC-II	Cell-Cell Contact	KEGG: hsa04514		T Cell Central Memory CD4+	Monocyte Classical	HLA-DRB1	CD4	0.0658308	0	HLA-DRB1_CD4	HLA-DRB1 - CD4	MHC-II	Cell-Cell Contact	KEGG: hsa04514			Unknown	Regulatory T cell	HLA-DRA	CD4	0.0396415	0	HLA-DRA_CD4	HLA-DRA - CD4	MHC-II	Cell-Cell Contact	KEGG: hsa04514			T Cell Central Memory CD4+	T Cell Vd2 gd	SELPLG	SELL	0.0443347	0	SELPLG_SELL	SELPLG - SELL	SELPLG	Cell-Cell Contact	PMC2431087; PMID: 8892633,PMID: 8896607
Regulatory T cell	Progenitor Cells	HLA-DPA1	CD4	0.0146417	0	HLA-DPA1_CD4	HLA-DPA1 - CD4	MHC-II	Cell-Cell Contact	KEGG: hsa04514		Regulatory T cell	Monocyte Classical	HLA-DRB1	CD4	0.00588359	0	HLA-DRB1_CD4	HLA-DRB1 - CD4	MHC-II	Cell-Cell Contact	KEGG: hsa04514			Progenitor Cells	Regulatory T cell	HLA-DRA	CD4	0.0311415	0	HLA-DRA_CD4	HLA-DRA - CD4	MHC-II	Cell-Cell Contact	KEGG: hsa04514			Regulatory T cell	T Cell Vd2 gd	SELPLG	SELL	0.0443347	0	SELPLG_SELL	SELPLG - SELL	SELPLG	Cell-Cell Contact	PMC2431087; PMID: 8892633,PMID: 8896607
T Cell Central Memory CD8+	Progenitor Cells	HLA-DPA1	CD4	0.0325166	0	HLA-DPA1_CD4	HLA-DPA1 - CD4	MHC-II	Cell-Cell Contact	KEGG: hsa04514		T Cell Central Memory CD8+	Monocyte Classical	HLA-DRB1	CD4	0.0174455	0	HLA-DRB1_CD4	HLA-DRB1 - CD4	MHC-II	Cell-Cell Contact	KEGG: hsa04514			Plasmacytoid Dendritic Cells	Regulatory T cell	HLA-DRA	CD4	0.0152568	0	HLA-DRA_CD4	HLA-DRA - CD4	MHC-II	Cell-Cell Contact	KEGG: hsa04514			T Cell Vd2 gd	T Cell Vd2 gd	SELPLG	SELL	0.0373709	0	SELPLG_SELL	SELPLG - SELL	SELPLG	Cell-Cell Contact	PMC2431087; PMID: 8892633,PMID: 8896607
Plasma Cells	Progenitor Cells	HLA-DPA1	CD4	0.0325166	0	HLA-DPA1_CD4	HLA-DPA1 - CD4	MHC-II	Cell-Cell Contact	KEGG: hsa04514		Plasma Cells	Monocyte Classical	HLA-DRB1	CD4	0.0287415	0	HLA-DRB1_CD4	HLA-DRB1 - CD4	MHC-II	Cell-Cell Contact	KEGG: hsa04514			Monocyte Classical	Monocyte Intermediate	HLA-DRA	CD4	0.0152568	0	HLA-DRA_CD4	HLA-DRA - CD4	MHC-II	Cell-Cell Contact	KEGG: hsa04514			T Cell Central Memory CD8+	T Cell Vd2 gd	SELPLG	SELL	0.0443347	0	SELPLG_SELL	SELPLG - SELL	SELPLG	Cell-Cell Contact	PMC2431087; PMID: 8892633,PMID: 8896607
T Cell Naïve CD8+	Progenitor Cells	HLA-DPA1	CD4	0.00928806	0	HLA-DPA1_CD4	HLA-DPA1 - CD4	MHC-II	Cell-Cell Contact	KEGG: hsa04514		Myeloid Dendritic Cells	Monocyte Classical	HLA-DRB1	CD4	0.0841662	0	HLA-DRB1_CD4	HLA-DRB1 - CD4	MHC-II	Cell-Cell Contact	KEGG: hsa04514			Natural Killer	Monocyte Intermediate	HLA-DRA	CD4	0.0350883	0	HLA-DRA_CD4	HLA-DRA - CD4	MHC-II	Cell-Cell Contact	KEGG: hsa04514			Plasma Cells	T Cell Vd2 gd	SELPLG	SELL	0.0373709	0	SELPLG_SELL	SELPLG - SELL	SELPLG	Cell-Cell Contact	PMC2431087; PMID: 8892633,PMID: 8896607
Monocyte Intermediate	Progenitor Cells	HLA-DPA1	CD4	0.00928806	0	HLA-DPA1_CD4	HLA-DPA1 - CD4	MHC-II	Cell-Cell Contact	KEGG: hsa04514		Unknown	Monocyte Classical	HLA-DRB1	CD4	0.101177	0	HLA-DRB1_CD4	HLA-DRB1 - CD4	MHC-II	Cell-Cell Contact	KEGG: hsa04514			B Cell Naïve	Monocyte Intermediate	HLA-DRA	CD4	0.0353932	0	HLA-DRA_CD4	HLA-DRA - CD4	MHC-II	Cell-Cell Contact	KEGG: hsa04514			T Cell Naïve CD8+	T Cell Vd2 gd	SELPLG	SELL	0.0373709	0	SELPLG_SELL	SELPLG - SELL	SELPLG	Cell-Cell Contact	PMC2431087; PMID: 8892633,PMID: 8896607
Myeloid Dendritic Cells	Progenitor Cells	HLA-DPA1	CD4	0.115992	0	HLA-DPA1_CD4	HLA-DPA1 - CD4	MHC-II	Cell-Cell Contact	KEGG: hsa04514		MAIT Cells	Monocyte Classical	HLA-DRB1	CD4	0.00147742	0	HLA-DRB1_CD4	HLA-DRB1 - CD4	MHC-II	Cell-Cell Contact	KEGG: hsa04514			T Cell Central Memory CD4+	Monocyte Intermediate	HLA-DRA	CD4	0.0179846	0	HLA-DRA_CD4	HLA-DRA - CD4	MHC-II	Cell-Cell Contact	KEGG: hsa04514			Monocyte Intermediate	T Cell Vd2 gd	SELPLG	SELL	0.0373709	0	SELPLG_SELL	SELPLG - SELL	SELPLG	Cell-Cell Contact	PMC2431087; PMID: 8892633,PMID: 8896607
T Cell Effector Memory CD4+	Progenitor Cells	HLA-DPA1	CD4	0.00928806	0	HLA-DPA1_CD4	HLA-DPA1 - CD4	MHC-II	Cell-Cell Contact	KEGG: hsa04514		Megakaryocytes	Monocyte Classical	HLA-DRB1	CD4	0.00588359	0	HLA-DRB1_CD4	HLA-DRB1 - CD4	MHC-II	Cell-Cell Contact	KEGG: hsa04514			Myeloid Dendritic Cells	Monocyte Intermediate	HLA-DRA	CD4	0.0301499	0	HLA-DRA_CD4	HLA-DRA - CD4	MHC-II	Cell-Cell Contact	KEGG: hsa04514			T Cell Effector Memory CD4+	T Cell Vd2 gd	SELPLG	SELL	0.0443347	0	SELPLG_SELL	SELPLG - SELL	SELPLG	Cell-Cell Contact	PMC2431087; PMID: 8892633,PMID: 8896607
Unknown	Progenitor Cells	HLA-DPA1	CD4	0.132404	0	HLA-DPA1_CD4	HLA-DPA1 - CD4	MHC-II	Cell-Cell Contact	KEGG: hsa04514		T Cell Non-Vd2 gd	Monocyte Classical	HLA-DRB1	CD4	0.0231262	0	HLA-DRB1_CD4	HLA-DRB1 - CD4	MHC-II	Cell-Cell Contact	KEGG: hsa04514			Unknown	Monocyte Intermediate	HLA-DRA	CD4	0.0396415	0	HLA-DRA_CD4	HLA-DRA - CD4	MHC-II	Cell-Cell Contact	KEGG: hsa04514			Megakaryocytes	T Cell Vd2 gd	SELPLG	SELL	0.0373709	0	SELPLG_SELL	SELPLG - SELL	SELPLG	Cell-Cell Contact	PMC2431087; PMID: 8892633,PMID: 8896607
MAIT Cells	Progenitor Cells	HLA-DPA1	CD4	0.0412131	0	HLA-DPA1_CD4	HLA-DPA1 - CD4	MHC-II	Cell-Cell Contact	KEGG: hsa04514		Progenitor Cells	Monocyte Classical	HLA-DRB1	CD4	0.0665404	0	HLA-DRB1_CD4	HLA-DRB1 - CD4	MHC-II	Cell-Cell Contact	KEGG: hsa04514			Progenitor Cells	Monocyte Intermediate	HLA-DRA	CD4	0.0311415	0	HLA-DRA_CD4	HLA-DRA - CD4	MHC-II	Cell-Cell Contact	KEGG: hsa04514			T Cell Non-Vd2 gd	T Cell Vd2 gd	SELPLG	SELL	0.0373709	0	SELPLG_SELL	SELPLG - SELL	SELPLG	Cell-Cell Contact	PMC2431087; PMID: 8892633,PMID: 8896607
Megakaryocytes	Progenitor Cells	HLA-DPA1	CD4	0.00928806	0	HLA-DPA1_CD4	HLA-DPA1 - CD4	MHC-II	Cell-Cell Contact	KEGG: hsa04514		Cycling Cells	Monocyte Classical	HLA-DRB1	CD4	0.0287415	0	HLA-DRB1_CD4	HLA-DRB1 - CD4	MHC-II	Cell-Cell Contact	KEGG: hsa04514			Plasmacytoid Dendritic Cells	Monocyte Intermediate	HLA-DRA	CD4	0.0152568	0	HLA-DRA_CD4	HLA-DRA - CD4	MHC-II	Cell-Cell Contact	KEGG: hsa04514			Progenitor Cells	T Cell Vd2 gd	SELPLG	SELL	0.0638846	0	SELPLG_SELL	SELPLG - SELL	SELPLG	Cell-Cell Contact	PMC2431087; PMID: 8892633,PMID: 8896607
T Cell Non-Vd2 gd	Progenitor Cells	HLA-DPA1	CD4	0.0325166	0	HLA-DPA1_CD4	HLA-DPA1 - CD4	MHC-II	Cell-Cell Contact	KEGG: hsa04514		Plasmacytoid Dendritic Cells	Monocyte Classical	HLA-DRB1	CD4	0.0352297	0	HLA-DRB1_CD4	HLA-DRB1 - CD4	MHC-II	Cell-Cell Contact	KEGG: hsa04514			Monocyte Classical	Myeloid Dendritic Cells	HLA-DRA	CD4	0.0526199	0	HLA-DRA_CD4	HLA-DRA - CD4	MHC-II	Cell-Cell Contact	KEGG: hsa04514			Monocyte Nonclassical	T Cell Central Memory CD8+	SELPLG	SELL	0.00709539	0	SELPLG_SELL	SELPLG - SELL	SELPLG	Cell-Cell Contact	PMC2431087; PMID: 8892633,PMID: 8896607
Progenitor Cells	Progenitor Cells	HLA-DPA1	CD4	0.105697	0	HLA-DPA1_CD4	HLA-DPA1 - CD4	MHC-II	Cell-Cell Contact	KEGG: hsa04514		Monocyte Nonclassical	T Cell Terminal Effector CD4+	HLA-DRB1	CD4	0.00588359	0	HLA-DRB1_CD4	HLA-DRB1 - CD4	MHC-II	Cell-Cell Contact	KEGG: hsa04514			Natural Killer	Myeloid Dendritic Cells	HLA-DRA	CD4	0.11533	0	HLA-DRA_CD4	HLA-DRA - CD4	MHC-II	Cell-Cell Contact	KEGG: hsa04514			T Cell Terminal Effector CD4+	T Cell Central Memory CD8+	SELPLG	SELL	0.00709539	0	SELPLG_SELL	SELPLG - SELL	SELPLG	Cell-Cell Contact	PMC2431087; PMID: 8892633,PMID: 8896607
Cycling Cells	Progenitor Cells	HLA-DPA1	CD4	0.00928806	0.01	HLA-DPA1_CD4	HLA-DPA1 - CD4	MHC-II	Cell-Cell Contact	KEGG: hsa04514		Monocyte Classical	T Cell Terminal Effector CD4+	HLA-DRB1	CD4	0.0607925	0	HLA-DRB1_CD4	HLA-DRB1 - CD4	MHC-II	Cell-Cell Contact	KEGG: hsa04514			T Cell Effector Memory CD8+	Myeloid Dendritic Cells	HLA-DRA	CD4	0.00706387	0	HLA-DRA_CD4	HLA-DRA - CD4	MHC-II	Cell-Cell Contact	KEGG: hsa04514			B Cell Memory	T Cell Central Memory CD8+	SELPLG	SELL	0.00709539	0.02	SELPLG_SELL	SELPLG - SELL	SELPLG	Cell-Cell Contact	PMC2431087; PMID: 8892633,PMID: 8896607
Plasmacytoid Dendritic Cells	Progenitor Cells	HLA-DPA1	CD4	0.0361451	0	HLA-DPA1_CD4	HLA-DPA1 - CD4	MHC-II	Cell-Cell Contact	KEGG: hsa04514		Natural Killer	T Cell Terminal Effector CD4+	HLA-DRB1	CD4	0.0805893	0	HLA-DRB1_CD4	HLA-DRB1 - CD4	MHC-II	Cell-Cell Contact	KEGG: hsa04514			T Cell Naïve CD4+	Myeloid Dendritic Cells	HLA-DRA	CD4	0.00706387	0	HLA-DRA_CD4	HLA-DRA - CD4	MHC-II	Cell-Cell Contact	KEGG: hsa04514			Monocyte Nonclassical	Monocyte Intermediate	SELPLG	SELL	0.02779	0	SELPLG_SELL	SELPLG - SELL	SELPLG	Cell-Cell Contact	PMC2431087; PMID: 8892633,PMID: 8896607
Monocyte Classical	T Cell Terminal Effector CD8+	HLA-DPB1	CD4	0.00744428	0	HLA-DPB1_CD4	HLA-DPB1 - CD4	MHC-II	Cell-Cell Contact	KEGG: hsa04514		T Cell Effector Memory CD8+	T Cell Terminal Effector CD4+	HLA-DRB1	CD4	0.0207765	0	HLA-DRB1_CD4	HLA-DRB1 - CD4	MHC-II	Cell-Cell Contact	KEGG: hsa04514			B Cell Memory	Myeloid Dendritic Cells	HLA-DRA	CD4	0.00706387	0	HLA-DRA_CD4	HLA-DRA - CD4	MHC-II	Cell-Cell Contact	KEGG: hsa04514			T Cell Terminal Effector CD8+	Monocyte Intermediate	SELPLG	SELL	0.0233614	0	SELPLG_SELL	SELPLG - SELL	SELPLG	Cell-Cell Contact	PMC2431087; PMID: 8892633,PMID: 8896607
Natural Killer	T Cell Terminal Effector CD8+	HLA-DPB1	CD4	0.0242571	0	HLA-DPB1_CD4	HLA-DPB1 - CD4	MHC-II	Cell-Cell Contact	KEGG: hsa04514		T Cell Naïve CD4+	T Cell Terminal Effector CD4+	HLA-DRB1	CD4	0.0207765	0	HLA-DRB1_CD4	HLA-DRB1 - CD4	MHC-II	Cell-Cell Contact	KEGG: hsa04514			B Cell Naïve	Myeloid Dendritic Cells	HLA-DRA	CD4	0.116248	0	HLA-DRA_CD4	HLA-DRA - CD4	MHC-II	Cell-Cell Contact	KEGG: hsa04514			Monocyte Classical	Monocyte Intermediate	SELPLG	SELL	0.00791034	0	SELPLG_SELL	SELPLG - SELL	SELPLG	Cell-Cell Contact	PMC2431087; PMID: 8892633,PMID: 8896607
T Cell Effector Memory CD8+	T Cell Terminal Effector CD8+	HLA-DPB1	CD4	0.00744428	0	HLA-DPB1_CD4	HLA-DPB1 - CD4	MHC-II	Cell-Cell Contact	KEGG: hsa04514		B Cell Memory	T Cell Terminal Effector CD4+	HLA-DRB1	CD4	0.0207765	0	HLA-DRB1_CD4	HLA-DRB1 - CD4	MHC-II	Cell-Cell Contact	KEGG: hsa04514			T Cell Central Memory CD4+	Myeloid Dendritic Cells	HLA-DRA	CD4	0.06161	0	HLA-DRA_CD4	HLA-DRA - CD4	MHC-II	Cell-Cell Contact	KEGG: hsa04514			T Cell Terminal Effector CD4+	Monocyte Intermediate	SELPLG	SELL	0.02779	0	SELPLG_SELL	SELPLG - SELL	SELPLG	Cell-Cell Contact	PMC2431087; PMID: 8892633,PMID: 8896607
B Cell Memory	T Cell Terminal Effector CD8+	HLA-DPB1	CD4	0.00928806	0	HLA-DPB1_CD4	HLA-DPB1 - CD4	MHC-II	Cell-Cell Contact	KEGG: hsa04514		B Cell Naïve	T Cell Terminal Effector CD4+	HLA-DRB1	CD4	0.0805893	0	HLA-DRB1_CD4	HLA-DRB1 - CD4	MHC-II	Cell-Cell Contact	KEGG: hsa04514			Regulatory T cell	Myeloid Dendritic Cells	HLA-DRA	CD4	0.00706387	0	HLA-DRA_CD4	HLA-DRA - CD4	MHC-II	Cell-Cell Contact	KEGG: hsa04514			T Cell Effector Memory CD8+	Monocyte Intermediate	SELPLG	SELL	0.02779	0	SELPLG_SELL	SELPLG - SELL	SELPLG	Cell-Cell Contact	PMC2431087; PMID: 8892633,PMID: 8896607
B Cell Naïve	T Cell Terminal Effector CD8+	HLA-DPB1	CD4	0.0240662	0	HLA-DPB1_CD4	HLA-DPB1 - CD4	MHC-II	Cell-Cell Contact	KEGG: hsa04514		T Cell Central Memory CD4+	T Cell Terminal Effector CD4+	HLA-DRB1	CD4	0.0658308	0	HLA-DRB1_CD4	HLA-DRB1 - CD4	MHC-II	Cell-Cell Contact	KEGG: hsa04514			Plasma Cells	Myeloid Dendritic Cells	HLA-DRA	CD4	0.00706387	0	HLA-DRA_CD4	HLA-DRA - CD4	MHC-II	Cell-Cell Contact	KEGG: hsa04514			T Cell Naïve CD4+	Monocyte Intermediate	SELPLG	SELL	0.02779	0	SELPLG_SELL	SELPLG - SELL	SELPLG	Cell-Cell Contact	PMC2431087; PMID: 8892633,PMID: 8896607
T Cell Central Memory CD4+	T Cell Terminal Effector CD8+	HLA-DPB1	CD4	0.0135429	0	HLA-DPB1_CD4	HLA-DPB1 - CD4	MHC-II	Cell-Cell Contact	KEGG: hsa04514		Regulatory T cell	T Cell Terminal Effector CD4+	HLA-DRB1	CD4	0.00588359	0	HLA-DRB1_CD4	HLA-DRB1 - CD4	MHC-II	Cell-Cell Contact	KEGG: hsa04514			Myeloid Dendritic Cells	Myeloid Dendritic Cells	HLA-DRA	CD4	0.100272	0	HLA-DRA_CD4	HLA-DRA - CD4	MHC-II	Cell-Cell Contact	KEGG: hsa04514			B Cell Memory	Monocyte Intermediate	SELPLG	SELL	0.02779	0	SELPLG_SELL	SELPLG - SELL	SELPLG	Cell-Cell Contact	PMC2431087; PMID: 8892633,PMID: 8896607
Plasma Cells	T Cell Terminal Effector CD8+	HLA-DPB1	CD4	0.00928806	0	HLA-DPB1_CD4	HLA-DPB1 - CD4	MHC-II	Cell-Cell Contact	KEGG: hsa04514		T Cell Central Memory CD8+	T Cell Terminal Effector CD4+	HLA-DRB1	CD4	0.0174455	0	HLA-DRB1_CD4	HLA-DRB1 - CD4	MHC-II	Cell-Cell Contact	KEGG: hsa04514			Unknown	Myeloid Dendritic Cells	HLA-DRA	CD4	0.128904	0	HLA-DRA_CD4	HLA-DRA - CD4	MHC-II	Cell-Cell Contact	KEGG: hsa04514			T Cell Central Memory CD4+	Monocyte Intermediate	SELPLG	SELL	0.02779	0	SELPLG_SELL	SELPLG - SELL	SELPLG	Cell-Cell Contact	PMC2431087; PMID: 8892633,PMID: 8896607
Myeloid Dendritic Cells	T Cell Terminal Effector CD8+	HLA-DPB1	CD4	0.0242571	0	HLA-DPB1_CD4	HLA-DPB1 - CD4	MHC-II	Cell-Cell Contact	KEGG: hsa04514		Plasma Cells	T Cell Terminal Effector CD4+	HLA-DRB1	CD4	0.0287415	0	HLA-DRB1_CD4	HLA-DRB1 - CD4	MHC-II	Cell-Cell Contact	KEGG: hsa04514			T Cell Non-Vd2 gd	Myeloid Dendritic Cells	HLA-DRA	CD4	0.0111499	0	HLA-DRA_CD4	HLA-DRA - CD4	MHC-II	Cell-Cell Contact	KEGG: hsa04514			Regulatory T cell	Monocyte Intermediate	SELPLG	SELL	0.02779	0	SELPLG_SELL	SELPLG - SELL	SELPLG	Cell-Cell Contact	PMC2431087; PMID: 8892633,PMID: 8896607
Unknown	T Cell Terminal Effector CD8+	HLA-DPB1	CD4	0.0298141	0	HLA-DPB1_CD4	HLA-DPB1 - CD4	MHC-II	Cell-Cell Contact	KEGG: hsa04514		Myeloid Dendritic Cells	T Cell Terminal Effector CD4+	HLA-DRB1	CD4	0.0841662	0	HLA-DRB1_CD4	HLA-DRB1 - CD4	MHC-II	Cell-Cell Contact	KEGG: hsa04514			Progenitor Cells	Myeloid Dendritic Cells	HLA-DRA	CD4	0.103324	0	HLA-DRA_CD4	HLA-DRA - CD4	MHC-II	Cell-Cell Contact	KEGG: hsa04514			T Cell Vd2 gd	Monocyte Intermediate	SELPLG	SELL	0.0233614	0.01	SELPLG_SELL	SELPLG - SELL	SELPLG	Cell-Cell Contact	PMC2431087; PMID: 8892633,PMID: 8896607
Progenitor Cells	T Cell Terminal Effector CD8+	HLA-DPB1	CD4	0.0204003	0	HLA-DPB1_CD4	HLA-DPB1 - CD4	MHC-II	Cell-Cell Contact	KEGG: hsa04514		Unknown	T Cell Terminal Effector CD4+	HLA-DRB1	CD4	0.101177	0	HLA-DRB1_CD4	HLA-DRB1 - CD4	MHC-II	Cell-Cell Contact	KEGG: hsa04514			Plasmacytoid Dendritic Cells	Myeloid Dendritic Cells	HLA-DRA	CD4	0.0526199	0	HLA-DRA_CD4	HLA-DRA - CD4	MHC-II	Cell-Cell Contact	KEGG: hsa04514			T Cell Central Memory CD8+	Monocyte Intermediate	SELPLG	SELL	0.02779	0	SELPLG_SELL	SELPLG - SELL	SELPLG	Cell-Cell Contact	PMC2431087; PMID: 8892633,PMID: 8896607
Monocyte Nonclassical	Monocyte Classical	HLA-DPB1	CD4	0.0197671	0	HLA-DPB1_CD4	HLA-DPB1 - CD4	MHC-II	Cell-Cell Contact	KEGG: hsa04514		MAIT Cells	T Cell Terminal Effector CD4+	HLA-DRB1	CD4	0.00147742	0	HLA-DRB1_CD4	HLA-DRB1 - CD4	MHC-II	Cell-Cell Contact	KEGG: hsa04514			Monocyte Classical	Unknown	HLA-DRA	CD4	0.0444152	0	HLA-DRA_CD4	HLA-DRA - CD4	MHC-II	Cell-Cell Contact	KEGG: hsa04514			Plasma Cells	Monocyte Intermediate	SELPLG	SELL	0.0233614	0.03	SELPLG_SELL	SELPLG - SELL	SELPLG	Cell-Cell Contact	PMC2431087; PMID: 8892633,PMID: 8896607
Monocyte Classical	Monocyte Classical	HLA-DPB1	CD4	0.0220052	0	HLA-DPB1_CD4	HLA-DPB1 - CD4	MHC-II	Cell-Cell Contact	KEGG: hsa04514		Megakaryocytes	T Cell Terminal Effector CD4+	HLA-DRB1	CD4	0.00588359	0	HLA-DRB1_CD4	HLA-DRB1 - CD4	MHC-II	Cell-Cell Contact	KEGG: hsa04514			Natural Killer	Unknown	HLA-DRA	CD4	0.0983622	0	HLA-DRA_CD4	HLA-DRA - CD4	MHC-II	Cell-Cell Contact	KEGG: hsa04514			T Cell Naïve CD8+	Monocyte Intermediate	SELPLG	SELL	0.0233614	0	SELPLG_SELL	SELPLG - SELL	SELPLG	Cell-Cell Contact	PMC2431087; PMID: 8892633,PMID: 8896607
Natural Killer	Monocyte Classical	HLA-DPB1	CD4	0.0694043	0	HLA-DPB1_CD4	HLA-DPB1 - CD4	MHC-II	Cell-Cell Contact	KEGG: hsa04514		T Cell Non-Vd2 gd	T Cell Terminal Effector CD4+	HLA-DRB1	CD4	0.0231262	0	HLA-DRB1_CD4	HLA-DRB1 - CD4	MHC-II	Cell-Cell Contact	KEGG: hsa04514			T Cell Effector Memory CD8+	Unknown	HLA-DRA	CD4	0.00591807	0	HLA-DRA_CD4	HLA-DRA - CD4	MHC-II	Cell-Cell Contact	KEGG: hsa04514			Monocyte Intermediate	Monocyte Intermediate	SELPLG	SELL	0.0233614	0	SELPLG_SELL	SELPLG - SELL	SELPLG	Cell-Cell Contact	PMC2431087; PMID: 8892633,PMID: 8896607
T Cell Effector Memory CD8+	Monocyte Classical	HLA-DPB1	CD4	0.0220052	0	HLA-DPB1_CD4	HLA-DPB1 - CD4	MHC-II	Cell-Cell Contact	KEGG: hsa04514		Progenitor Cells	T Cell Terminal Effector CD4+	HLA-DRB1	CD4	0.0665404	0	HLA-DRB1_CD4	HLA-DRB1 - CD4	MHC-II	Cell-Cell Contact	KEGG: hsa04514			T Cell Naïve CD4+	Unknown	HLA-DRA	CD4	0.00591807	0	HLA-DRA_CD4	HLA-DRA - CD4	MHC-II	Cell-Cell Contact	KEGG: hsa04514			T Cell Effector Memory CD4+	Monocyte Intermediate	SELPLG	SELL	0.02779	0	SELPLG_SELL	SELPLG - SELL	SELPLG	Cell-Cell Contact	PMC2431087; PMID: 8892633,PMID: 8896607
T Cell Naïve CD4+	Monocyte Classical	HLA-DPB1	CD4	0.0197671	0	HLA-DPB1_CD4	HLA-DPB1 - CD4	MHC-II	Cell-Cell Contact	KEGG: hsa04514		Cycling Cells	T Cell Terminal Effector CD4+	HLA-DRB1	CD4	0.0287415	0	HLA-DRB1_CD4	HLA-DRB1 - CD4	MHC-II	Cell-Cell Contact	KEGG: hsa04514			B Cell Memory	Unknown	HLA-DRA	CD4	0.00591807	0	HLA-DRA_CD4	HLA-DRA - CD4	MHC-II	Cell-Cell Contact	KEGG: hsa04514			Megakaryocytes	Monocyte Intermediate	SELPLG	SELL	0.0233614	0.04	SELPLG_SELL	SELPLG - SELL	SELPLG	Cell-Cell Contact	PMC2431087; PMID: 8892633,PMID: 8896607
B Cell Memory	Monocyte Classical	HLA-DPB1	CD4	0.027356	0	HLA-DPB1_CD4	HLA-DPB1 - CD4	MHC-II	Cell-Cell Contact	KEGG: hsa04514		Plasmacytoid Dendritic Cells	T Cell Terminal Effector CD4+	HLA-DRB1	CD4	0.0352297	0	HLA-DRB1_CD4	HLA-DRB1 - CD4	MHC-II	Cell-Cell Contact	KEGG: hsa04514			B Cell Naïve	Unknown	HLA-DRA	CD4	0.0991605	0	HLA-DRA_CD4	HLA-DRA - CD4	MHC-II	Cell-Cell Contact	KEGG: hsa04514			T Cell Non-Vd2 gd	Monocyte Intermediate	SELPLG	SELL	0.0233614	0.04	SELPLG_SELL	SELPLG - SELL	SELPLG	Cell-Cell Contact	PMC2431087; PMID: 8892633,PMID: 8896607
B Cell Naïve	Monocyte Classical	HLA-DPB1	CD4	0.0688832	0	HLA-DPB1_CD4	HLA-DPB1 - CD4	MHC-II	Cell-Cell Contact	KEGG: hsa04514		Monocyte Classical	T Cell Naïve CD4+	HLA-DRB1	CD4	0.0211201	0	HLA-DRB1_CD4	HLA-DRB1 - CD4	MHC-II	Cell-Cell Contact	KEGG: hsa04514			T Cell Central Memory CD4+	Unknown	HLA-DRA	CD4	0.0520806	0	HLA-DRA_CD4	HLA-DRA - CD4	MHC-II	Cell-Cell Contact	KEGG: hsa04514			Progenitor Cells	Monocyte Intermediate	SELPLG	SELL	0.0403525	0	SELPLG_SELL	SELPLG - SELL	SELPLG	Cell-Cell Contact	PMC2431087; PMID: 8892633,PMID: 8896607
T Cell Central Memory CD4+	Monocyte Classical	HLA-DPB1	CD4	0.0395572	0	HLA-DPB1_CD4	HLA-DPB1 - CD4	MHC-II	Cell-Cell Contact	KEGG: hsa04514		Natural Killer	T Cell Naïve CD4+	HLA-DRB1	CD4	0.0283883	0	HLA-DRB1_CD4	HLA-DRB1 - CD4	MHC-II	Cell-Cell Contact	KEGG: hsa04514			Regulatory T cell	Unknown	HLA-DRA	CD4	0.00591807	0	HLA-DRA_CD4	HLA-DRA - CD4	MHC-II	Cell-Cell Contact	KEGG: hsa04514			Monocyte Nonclassical	T Cell Effector Memory CD4+	SELPLG	SELL	0.02779	0	SELPLG_SELL	SELPLG - SELL	SELPLG	Cell-Cell Contact	PMC2431087; PMID: 8892633,PMID: 8896607
Regulatory T cell	Monocyte Classical	HLA-DPB1	CD4	0.00883676	0	HLA-DPB1_CD4	HLA-DPB1 - CD4	MHC-II	Cell-Cell Contact	KEGG: hsa04514		T Cell Effector Memory CD8+	T Cell Naïve CD4+	HLA-DRB1	CD4	0.00702276	0.03	HLA-DRB1_CD4	HLA-DRB1 - CD4	MHC-II	Cell-Cell Contact	KEGG: hsa04514			Plasma Cells	Unknown	HLA-DRA	CD4	0.00591807	0	HLA-DRA_CD4	HLA-DRA - CD4	MHC-II	Cell-Cell Contact	KEGG: hsa04514			T Cell Terminal Effector CD8+	T Cell Effector Memory CD4+	SELPLG	SELL	0.0233614	0	SELPLG_SELL	SELPLG - SELL	SELPLG	Cell-Cell Contact	PMC2431087; PMID: 8892633,PMID: 8896607
T Cell Central Memory CD8+	Monocyte Classical	HLA-DPB1	CD4	0.0197671	0	HLA-DPB1_CD4	HLA-DPB1 - CD4	MHC-II	Cell-Cell Contact	KEGG: hsa04514		T Cell Naïve CD4+	T Cell Naïve CD4+	HLA-DRB1	CD4	0.00702276	0	HLA-DRB1_CD4	HLA-DRB1 - CD4	MHC-II	Cell-Cell Contact	KEGG: hsa04514			Myeloid Dendritic Cells	Unknown	HLA-DRA	CD4	0.0853059	0	HLA-DRA_CD4	HLA-DRA - CD4	MHC-II	Cell-Cell Contact	KEGG: hsa04514			Monocyte Classical	T Cell Effector Memory CD4+	SELPLG	SELL	0.00791034	0	SELPLG_SELL	SELPLG - SELL	SELPLG	Cell-Cell Contact	PMC2431087; PMID: 8892633,PMID: 8896607
Plasma Cells	Monocyte Classical	HLA-DPB1	CD4	0.027356	0	HLA-DPB1_CD4	HLA-DPB1 - CD4	MHC-II	Cell-Cell Contact	KEGG: hsa04514		B Cell Memory	T Cell Naïve CD4+	HLA-DRB1	CD4	0.00702276	0.01	HLA-DRB1_CD4	HLA-DRB1 - CD4	MHC-II	Cell-Cell Contact	KEGG: hsa04514			Unknown	Unknown	HLA-DRA	CD4	0.110188	0	HLA-DRA_CD4	HLA-DRA - CD4	MHC-II	Cell-Cell Contact	KEGG: hsa04514			T Cell Terminal Effector CD4+	T Cell Effector Memory CD4+	SELPLG	SELL	0.02779	0	SELPLG_SELL	SELPLG - SELL	SELPLG	Cell-Cell Contact	PMC2431087; PMID: 8892633,PMID: 8896607
Myeloid Dendritic Cells	Monocyte Classical	HLA-DPB1	CD4	0.0694043	0	HLA-DPB1_CD4	HLA-DPB1 - CD4	MHC-II	Cell-Cell Contact	KEGG: hsa04514		B Cell Naïve	T Cell Naïve CD4+	HLA-DRB1	CD4	0.0283883	0	HLA-DRB1_CD4	HLA-DRB1 - CD4	MHC-II	Cell-Cell Contact	KEGG: hsa04514			T Cell Non-Vd2 gd	Unknown	HLA-DRA	CD4	0.00934756	0.04	HLA-DRA_CD4	HLA-DRA - CD4	MHC-II	Cell-Cell Contact	KEGG: hsa04514			T Cell Effector Memory CD8+	T Cell Effector Memory CD4+	SELPLG	SELL	0.02779	0	SELPLG_SELL	SELPLG - SELL	SELPLG	Cell-Cell Contact	PMC2431087; PMID: 8892633,PMID: 8896607
Unknown	Monocyte Classical	HLA-DPB1	CD4	0.0844091	0	HLA-DPB1_CD4	HLA-DPB1 - CD4	MHC-II	Cell-Cell Contact	KEGG: hsa04514		T Cell Central Memory CD4+	T Cell Naïve CD4+	HLA-DRB1	CD4	0.0229508	0	HLA-DRB1_CD4	HLA-DRB1 - CD4	MHC-II	Cell-Cell Contact	KEGG: hsa04514			Progenitor Cells	Unknown	HLA-DRA	CD4	0.0879469	0	HLA-DRA_CD4	HLA-DRA - CD4	MHC-II	Cell-Cell Contact	KEGG: hsa04514			T Cell Naïve CD4+	T Cell Effector Memory CD4+	SELPLG	SELL	0.02779	0	SELPLG_SELL	SELPLG - SELL	SELPLG	Cell-Cell Contact	PMC2431087; PMID: 8892633,PMID: 8896607
MAIT Cells	Monocyte Classical	HLA-DPB1	CD4	0.0165952	0	HLA-DPB1_CD4	HLA-DPB1 - CD4	MHC-II	Cell-Cell Contact	KEGG: hsa04514		T Cell Central Memory CD8+	T Cell Naïve CD4+	HLA-DRB1	CD4	0.00588359	0.02	HLA-DRB1_CD4	HLA-DRB1 - CD4	MHC-II	Cell-Cell Contact	KEGG: hsa04514			Plasmacytoid Dendritic Cells	Unknown	HLA-DRA	CD4	0.0444152	0	HLA-DRA_CD4	HLA-DRA - CD4	MHC-II	Cell-Cell Contact	KEGG: hsa04514			B Cell Memory	T Cell Effector Memory CD4+	SELPLG	SELL	0.02779	0	SELPLG_SELL	SELPLG - SELL	SELPLG	Cell-Cell Contact	PMC2431087; PMID: 8892633,PMID: 8896607
T Cell Non-Vd2 gd	Monocyte Classical	HLA-DPB1	CD4	0.0197671	0	HLA-DPB1_CD4	HLA-DPB1 - CD4	MHC-II	Cell-Cell Contact	KEGG: hsa04514		Plasma Cells	T Cell Naïve CD4+	HLA-DRB1	CD4	0.00976767	0	HLA-DRB1_CD4	HLA-DRB1 - CD4	MHC-II	Cell-Cell Contact	KEGG: hsa04514			Monocyte Classical	MAIT Cells	HLA-DRA	CD4	0.0152568	0	HLA-DRA_CD4	HLA-DRA - CD4	MHC-II	Cell-Cell Contact	KEGG: hsa04514			T Cell Central Memory CD4+	T Cell Effector Memory CD4+	SELPLG	SELL	0.02779	0	SELPLG_SELL	SELPLG - SELL	SELPLG	Cell-Cell Contact	PMC2431087; PMID: 8892633,PMID: 8896607
Progenitor Cells	Monocyte Classical	HLA-DPB1	CD4	0.0588017	0	HLA-DPB1_CD4	HLA-DPB1 - CD4	MHC-II	Cell-Cell Contact	KEGG: hsa04514		Myeloid Dendritic Cells	T Cell Naïve CD4+	HLA-DRB1	CD4	0.0297232	0	HLA-DRB1_CD4	HLA-DRB1 - CD4	MHC-II	Cell-Cell Contact	KEGG: hsa04514			Natural Killer	MAIT Cells	HLA-DRA	CD4	0.0350883	0	HLA-DRA_CD4	HLA-DRA - CD4	MHC-II	Cell-Cell Contact	KEGG: hsa04514			Regulatory T cell	T Cell Effector Memory CD4+	SELPLG	SELL	0.02779	0	SELPLG_SELL	SELPLG - SELL	SELPLG	Cell-Cell Contact	PMC2431087; PMID: 8892633,PMID: 8896607
Plasmacytoid Dendritic Cells	Monocyte Classical	HLA-DPB1	CD4	0.0220052	0	HLA-DPB1_CD4	HLA-DPB1 - CD4	MHC-II	Cell-Cell Contact	KEGG: hsa04514		Unknown	T Cell Naïve CD4+	HLA-DRB1	CD4	0.036165	0	HLA-DRB1_CD4	HLA-DRB1 - CD4	MHC-II	Cell-Cell Contact	KEGG: hsa04514			B Cell Naïve	MAIT Cells	HLA-DRA	CD4	0.0353932	0	HLA-DRA_CD4	HLA-DRA - CD4	MHC-II	Cell-Cell Contact	KEGG: hsa04514			T Cell Vd2 gd	T Cell Effector Memory CD4+	SELPLG	SELL	0.0233614	0.01	SELPLG_SELL	SELPLG - SELL	SELPLG	Cell-Cell Contact	PMC2431087; PMID: 8892633,PMID: 8896607
Monocyte Nonclassical	T Cell Terminal Effector CD4+	HLA-DPB1	CD4	0.0197671	0	HLA-DPB1_CD4	HLA-DPB1 - CD4	MHC-II	Cell-Cell Contact	KEGG: hsa04514		T Cell Non-Vd2 gd	T Cell Naïve CD4+	HLA-DRB1	CD4	0.00782943	0.01	HLA-DRB1_CD4	HLA-DRB1 - CD4	MHC-II	Cell-Cell Contact	KEGG: hsa04514			T Cell Central Memory CD4+	MAIT Cells	HLA-DRA	CD4	0.0179846	0	HLA-DRA_CD4	HLA-DRA - CD4	MHC-II	Cell-Cell Contact	KEGG: hsa04514			T Cell Central Memory CD8+	T Cell Effector Memory CD4+	SELPLG	SELL	0.02779	0	SELPLG_SELL	SELPLG - SELL	SELPLG	Cell-Cell Contact	PMC2431087; PMID: 8892633,PMID: 8896607
Monocyte Classical	T Cell Terminal Effector CD4+	HLA-DPB1	CD4	0.0220052	0	HLA-DPB1_CD4	HLA-DPB1 - CD4	MHC-II	Cell-Cell Contact	KEGG: hsa04514		Progenitor Cells	T Cell Naïve CD4+	HLA-DRB1	CD4	0.0232097	0	HLA-DRB1_CD4	HLA-DRB1 - CD4	MHC-II	Cell-Cell Contact	KEGG: hsa04514			Myeloid Dendritic Cells	MAIT Cells	HLA-DRA	CD4	0.0301499	0	HLA-DRA_CD4	HLA-DRA - CD4	MHC-II	Cell-Cell Contact	KEGG: hsa04514			Plasma Cells	T Cell Effector Memory CD4+	SELPLG	SELL	0.0233614	0	SELPLG_SELL	SELPLG - SELL	SELPLG	Cell-Cell Contact	PMC2431087; PMID: 8892633,PMID: 8896607
Natural Killer	T Cell Terminal Effector CD4+	HLA-DPB1	CD4	0.0694043	0	HLA-DPB1_CD4	HLA-DPB1 - CD4	MHC-II	Cell-Cell Contact	KEGG: hsa04514		Cycling Cells	T Cell Naïve CD4+	HLA-DRB1	CD4	0.00976767	0	HLA-DRB1_CD4	HLA-DRB1 - CD4	MHC-II	Cell-Cell Contact	KEGG: hsa04514			Unknown	MAIT Cells	HLA-DRA	CD4	0.0396415	0	HLA-DRA_CD4	HLA-DRA - CD4	MHC-II	Cell-Cell Contact	KEGG: hsa04514			T Cell Naïve CD8+	T Cell Effector Memory CD4+	SELPLG	SELL	0.0233614	0	SELPLG_SELL	SELPLG - SELL	SELPLG	Cell-Cell Contact	PMC2431087; PMID: 8892633,PMID: 8896607
T Cell Effector Memory CD8+	T Cell Terminal Effector CD4+	HLA-DPB1	CD4	0.0220052	0	HLA-DPB1_CD4	HLA-DPB1 - CD4	MHC-II	Cell-Cell Contact	KEGG: hsa04514		Plasmacytoid Dendritic Cells	T Cell Naïve CD4+	HLA-DRB1	CD4	0.0120257	0	HLA-DRB1_CD4	HLA-DRB1 - CD4	MHC-II	Cell-Cell Contact	KEGG: hsa04514			Progenitor Cells	MAIT Cells	HLA-DRA	CD4	0.0311415	0	HLA-DRA_CD4	HLA-DRA - CD4	MHC-II	Cell-Cell Contact	KEGG: hsa04514			Monocyte Intermediate	T Cell Effector Memory CD4+	SELPLG	SELL	0.0233614	0	SELPLG_SELL	SELPLG - SELL	SELPLG	Cell-Cell Contact	PMC2431087; PMID: 8892633,PMID: 8896607
T Cell Naïve CD4+	T Cell Terminal Effector CD4+	HLA-DPB1	CD4	0.0197671	0	HLA-DPB1_CD4	HLA-DPB1 - CD4	MHC-II	Cell-Cell Contact	KEGG: hsa04514		Monocyte Nonclassical	T Cell Central Memory CD4+	HLA-DRB1	CD4	0.00588359	0.04	HLA-DRB1_CD4	HLA-DRB1 - CD4	MHC-II	Cell-Cell Contact	KEGG: hsa04514			Plasmacytoid Dendritic Cells	MAIT Cells	HLA-DRA	CD4	0.0152568	0	HLA-DRA_CD4	HLA-DRA - CD4	MHC-II	Cell-Cell Contact	KEGG: hsa04514			T Cell Effector Memory CD4+	T Cell Effector Memory CD4+	SELPLG	SELL	0.02779	0	SELPLG_SELL	SELPLG - SELL	SELPLG	Cell-Cell Contact	PMC2431087; PMID: 8892633,PMID: 8896607
B Cell Memory	T Cell Terminal Effector CD4+	HLA-DPB1	CD4	0.027356	0	HLA-DPB1_CD4	HLA-DPB1 - CD4	MHC-II	Cell-Cell Contact	KEGG: hsa04514		Monocyte Classical	T Cell Central Memory CD4+	HLA-DRB1	CD4	0.0607925	0	HLA-DRB1_CD4	HLA-DRB1 - CD4	MHC-II	Cell-Cell Contact	KEGG: hsa04514			Monocyte Classical	Progenitor Cells	HLA-DRA	CD4	0.059522	0	HLA-DRA_CD4	HLA-DRA - CD4	MHC-II	Cell-Cell Contact	KEGG: hsa04514			Megakaryocytes	T Cell Effector Memory CD4+	SELPLG	SELL	0.0233614	0.01	SELPLG_SELL	SELPLG - SELL	SELPLG	Cell-Cell Contact	PMC2431087; PMID: 8892633,PMID: 8896607
B Cell Naïve	T Cell Terminal Effector CD4+	HLA-DPB1	CD4	0.0688832	0	HLA-DPB1_CD4	HLA-DPB1 - CD4	MHC-II	Cell-Cell Contact	KEGG: hsa04514		Natural Killer	T Cell Central Memory CD4+	HLA-DRB1	CD4	0.0805893	0	HLA-DRB1_CD4	HLA-DRB1 - CD4	MHC-II	Cell-Cell Contact	KEGG: hsa04514			Natural Killer	Progenitor Cells	HLA-DRA	CD4	0.129334	0	HLA-DRA_CD4	HLA-DRA - CD4	MHC-II	Cell-Cell Contact	KEGG: hsa04514			T Cell Non-Vd2 gd	T Cell Effector Memory CD4+	SELPLG	SELL	0.0233614	0.03	SELPLG_SELL	SELPLG - SELL	SELPLG	Cell-Cell Contact	PMC2431087; PMID: 8892633,PMID: 8896607
T Cell Central Memory CD4+	T Cell Terminal Effector CD4+	HLA-DPB1	CD4	0.0395572	0	HLA-DPB1_CD4	HLA-DPB1 - CD4	MHC-II	Cell-Cell Contact	KEGG: hsa04514		T Cell Effector Memory CD8+	T Cell Central Memory CD4+	HLA-DRB1	CD4	0.0207765	0	HLA-DRB1_CD4	HLA-DRB1 - CD4	MHC-II	Cell-Cell Contact	KEGG: hsa04514			T Cell Effector Memory CD8+	Progenitor Cells	HLA-DRA	CD4	0.00804116	0	HLA-DRA_CD4	HLA-DRA - CD4	MHC-II	Cell-Cell Contact	KEGG: hsa04514			Progenitor Cells	T Cell Effector Memory CD4+	SELPLG	SELL	0.0403525	0	SELPLG_SELL	SELPLG - SELL	SELPLG	Cell-Cell Contact	PMC2431087; PMID: 8892633,PMID: 8896607
Regulatory T cell	T Cell Terminal Effector CD4+	HLA-DPB1	CD4	0.00883676	0	HLA-DPB1_CD4	HLA-DPB1 - CD4	MHC-II	Cell-Cell Contact	KEGG: hsa04514		T Cell Naïve CD4+	T Cell Central Memory CD4+	HLA-DRB1	CD4	0.0207765	0	HLA-DRB1_CD4	HLA-DRB1 - CD4	MHC-II	Cell-Cell Contact	KEGG: hsa04514			T Cell Naïve CD4+	Progenitor Cells	HLA-DRA	CD4	0.00804116	0	HLA-DRA_CD4	HLA-DRA - CD4	MHC-II	Cell-Cell Contact	KEGG: hsa04514			Monocyte Nonclassical	Unknown	SELPLG	SELL	0.0249786	0	SELPLG_SELL	SELPLG - SELL	SELPLG	Cell-Cell Contact	PMC2431087; PMID: 8892633,PMID: 8896607
T Cell Central Memory CD8+	T Cell Terminal Effector CD4+	HLA-DPB1	CD4	0.0197671	0	HLA-DPB1_CD4	HLA-DPB1 - CD4	MHC-II	Cell-Cell Contact	KEGG: hsa04514		B Cell Memory	T Cell Central Memory CD4+	HLA-DRB1	CD4	0.0207765	0	HLA-DRB1_CD4	HLA-DRB1 - CD4	MHC-II	Cell-Cell Contact	KEGG: hsa04514			B Cell Memory	Progenitor Cells	HLA-DRA	CD4	0.00804116	0	HLA-DRA_CD4	HLA-DRA - CD4	MHC-II	Cell-Cell Contact	KEGG: hsa04514			T Cell Terminal Effector CD8+	Unknown	SELPLG	SELL	0.0209883	0	SELPLG_SELL	SELPLG - SELL	SELPLG	Cell-Cell Contact	PMC2431087; PMID: 8892633,PMID: 8896607
Plasma Cells	T Cell Terminal Effector CD4+	HLA-DPB1	CD4	0.027356	0	HLA-DPB1_CD4	HLA-DPB1 - CD4	MHC-II	Cell-Cell Contact	KEGG: hsa04514		B Cell Naïve	T Cell Central Memory CD4+	HLA-DRB1	CD4	0.0805893	0	HLA-DRB1_CD4	HLA-DRB1 - CD4	MHC-II	Cell-Cell Contact	KEGG: hsa04514			B Cell Naïve	Progenitor Cells	HLA-DRA	CD4	0.130348	0	HLA-DRA_CD4	HLA-DRA - CD4	MHC-II	Cell-Cell Contact	KEGG: hsa04514			Monocyte Classical	Unknown	SELPLG	SELL	0.00709539	0	SELPLG_SELL	SELPLG - SELL	SELPLG	Cell-Cell Contact	PMC2431087; PMID: 8892633,PMID: 8896607
Myeloid Dendritic Cells	T Cell Terminal Effector CD4+	HLA-DPB1	CD4	0.0694043	0	HLA-DPB1_CD4	HLA-DPB1 - CD4	MHC-II	Cell-Cell Contact	KEGG: hsa04514		T Cell Central Memory CD4+	T Cell Central Memory CD4+	HLA-DRB1	CD4	0.0658308	0	HLA-DRB1_CD4	HLA-DRB1 - CD4	MHC-II	Cell-Cell Contact	KEGG: hsa04514			T Cell Central Memory CD4+	Progenitor Cells	HLA-DRA	CD4	0.0696047	0	HLA-DRA_CD4	HLA-DRA - CD4	MHC-II	Cell-Cell Contact	KEGG: hsa04514			T Cell Terminal Effector CD4+	Unknown	SELPLG	SELL	0.0249786	0	SELPLG_SELL	SELPLG - SELL	SELPLG	Cell-Cell Contact	PMC2431087; PMID: 8892633,PMID: 8896607
Unknown	T Cell Terminal Effector CD4+	HLA-DPB1	CD4	0.0844091	0	HLA-DPB1_CD4	HLA-DPB1 - CD4	MHC-II	Cell-Cell Contact	KEGG: hsa04514		Regulatory T cell	T Cell Central Memory CD4+	HLA-DRB1	CD4	0.00588359	0.01	HLA-DRB1_CD4	HLA-DRB1 - CD4	MHC-II	Cell-Cell Contact	KEGG: hsa04514			Regulatory T cell	Progenitor Cells	HLA-DRA	CD4	0.00804116	0	HLA-DRA_CD4	HLA-DRA - CD4	MHC-II	Cell-Cell Contact	KEGG: hsa04514			T Cell Effector Memory CD8+	Unknown	SELPLG	SELL	0.0249786	0	SELPLG_SELL	SELPLG - SELL	SELPLG	Cell-Cell Contact	PMC2431087; PMID: 8892633,PMID: 8896607
MAIT Cells	T Cell Terminal Effector CD4+	HLA-DPB1	CD4	0.0165952	0	HLA-DPB1_CD4	HLA-DPB1 - CD4	MHC-II	Cell-Cell Contact	KEGG: hsa04514		T Cell Central Memory CD8+	T Cell Central Memory CD4+	HLA-DRB1	CD4	0.0174455	0	HLA-DRB1_CD4	HLA-DRB1 - CD4	MHC-II	Cell-Cell Contact	KEGG: hsa04514			Plasma Cells	Progenitor Cells	HLA-DRA	CD4	0.00804116	0	HLA-DRA_CD4	HLA-DRA - CD4	MHC-II	Cell-Cell Contact	KEGG: hsa04514			T Cell Naïve CD4+	Unknown	SELPLG	SELL	0.0249786	0	SELPLG_SELL	SELPLG - SELL	SELPLG	Cell-Cell Contact	PMC2431087; PMID: 8892633,PMID: 8896607
T Cell Non-Vd2 gd	T Cell Terminal Effector CD4+	HLA-DPB1	CD4	0.0197671	0	HLA-DPB1_CD4	HLA-DPB1 - CD4	MHC-II	Cell-Cell Contact	KEGG: hsa04514		Plasma Cells	T Cell Central Memory CD4+	HLA-DRB1	CD4	0.0287415	0	HLA-DRB1_CD4	HLA-DRB1 - CD4	MHC-II	Cell-Cell Contact	KEGG: hsa04514			Myeloid Dendritic Cells	Progenitor Cells	HLA-DRA	CD4	0.112681	0	HLA-DRA_CD4	HLA-DRA - CD4	MHC-II	Cell-Cell Contact	KEGG: hsa04514			B Cell Memory	Unknown	SELPLG	SELL	0.0249786	0	SELPLG_SELL	SELPLG - SELL	SELPLG	Cell-Cell Contact	PMC2431087; PMID: 8892633,PMID: 8896607
Progenitor Cells	T Cell Terminal Effector CD4+	HLA-DPB1	CD4	0.0588017	0	HLA-DPB1_CD4	HLA-DPB1 - CD4	MHC-II	Cell-Cell Contact	KEGG: hsa04514		Myeloid Dendritic Cells	T Cell Central Memory CD4+	HLA-DRB1	CD4	0.0841662	0	HLA-DRB1_CD4	HLA-DRB1 - CD4	MHC-II	Cell-Cell Contact	KEGG: hsa04514			Unknown	Progenitor Cells	HLA-DRA	CD4	0.144289	0	HLA-DRA_CD4	HLA-DRA - CD4	MHC-II	Cell-Cell Contact	KEGG: hsa04514			T Cell Central Memory CD4+	Unknown	SELPLG	SELL	0.0249786	0	SELPLG_SELL	SELPLG - SELL	SELPLG	Cell-Cell Contact	PMC2431087; PMID: 8892633,PMID: 8896607
Plasmacytoid Dendritic Cells	T Cell Terminal Effector CD4+	HLA-DPB1	CD4	0.0220052	0	HLA-DPB1_CD4	HLA-DPB1 - CD4	MHC-II	Cell-Cell Contact	KEGG: hsa04514		Unknown	T Cell Central Memory CD4+	HLA-DRB1	CD4	0.101177	0	HLA-DRB1_CD4	HLA-DRB1 - CD4	MHC-II	Cell-Cell Contact	KEGG: hsa04514			T Cell Non-Vd2 gd	Progenitor Cells	HLA-DRA	CD4	0.0126853	0	HLA-DRA_CD4	HLA-DRA - CD4	MHC-II	Cell-Cell Contact	KEGG: hsa04514			Regulatory T cell	Unknown	SELPLG	SELL	0.0249786	0	SELPLG_SELL	SELPLG - SELL	SELPLG	Cell-Cell Contact	PMC2431087; PMID: 8892633,PMID: 8896607
Monocyte Classical	T Cell Naïve CD4+	HLA-DPB1	CD4	0.00744428	0	HLA-DPB1_CD4	HLA-DPB1 - CD4	MHC-II	Cell-Cell Contact	KEGG: hsa04514		Megakaryocytes	T Cell Central Memory CD4+	HLA-DRB1	CD4	0.00588359	0.04	HLA-DRB1_CD4	HLA-DRB1 - CD4	MHC-II	Cell-Cell Contact	KEGG: hsa04514			Progenitor Cells	Progenitor Cells	HLA-DRA	CD4	0.116062	0	HLA-DRA_CD4	HLA-DRA - CD4	MHC-II	Cell-Cell Contact	KEGG: hsa04514			T Cell Vd2 gd	Unknown	SELPLG	SELL	0.0209883	0.01	SELPLG_SELL	SELPLG - SELL	SELPLG	Cell-Cell Contact	PMC2431087; PMID: 8892633,PMID: 8896607
Natural Killer	T Cell Naïve CD4+	HLA-DPB1	CD4	0.0242571	0	HLA-DPB1_CD4	HLA-DPB1 - CD4	MHC-II	Cell-Cell Contact	KEGG: hsa04514		T Cell Non-Vd2 gd	T Cell Central Memory CD4+	HLA-DRB1	CD4	0.0231262	0	HLA-DRB1_CD4	HLA-DRB1 - CD4	MHC-II	Cell-Cell Contact	KEGG: hsa04514			Plasmacytoid Dendritic Cells	Progenitor Cells	HLA-DRA	CD4	0.059522	0	HLA-DRA_CD4	HLA-DRA - CD4	MHC-II	Cell-Cell Contact	KEGG: hsa04514			T Cell Central Memory CD8+	Unknown	SELPLG	SELL	0.0249786	0	SELPLG_SELL	SELPLG - SELL	SELPLG	Cell-Cell Contact	PMC2431087; PMID: 8892633,PMID: 8896607
T Cell Effector Memory CD8+	T Cell Naïve CD4+	HLA-DPB1	CD4	0.00744428	0	HLA-DPB1_CD4	HLA-DPB1 - CD4	MHC-II	Cell-Cell Contact	KEGG: hsa04514		Progenitor Cells	T Cell Central Memory CD4+	HLA-DRB1	CD4	0.0665404	0	HLA-DRB1_CD4	HLA-DRB1 - CD4	MHC-II	Cell-Cell Contact	KEGG: hsa04514			Monocyte Classical	T Cell Terminal Effector CD8+	HLA-DRB1	CD4	0.0176158	0	HLA-DRB1_CD4	HLA-DRB1 - CD4	MHC-II	Cell-Cell Contact	KEGG: hsa04514			Plasma Cells	Unknown	SELPLG	SELL	0.0209883	0.02	SELPLG_SELL	SELPLG - SELL	SELPLG	Cell-Cell Contact	PMC2431087; PMID: 8892633,PMID: 8896607
B Cell Memory	T Cell Naïve CD4+	HLA-DPB1	CD4	0.00928806	0	HLA-DPB1_CD4	HLA-DPB1 - CD4	MHC-II	Cell-Cell Contact	KEGG: hsa04514		Cycling Cells	T Cell Central Memory CD4+	HLA-DRB1	CD4	0.0287415	0	HLA-DRB1_CD4	HLA-DRB1 - CD4	MHC-II	Cell-Cell Contact	KEGG: hsa04514			Natural Killer	T Cell Terminal Effector CD8+	HLA-DRB1	CD4	0.0307315	0	HLA-DRB1_CD4	HLA-DRB1 - CD4	MHC-II	Cell-Cell Contact	KEGG: hsa04514			T Cell Naïve CD8+	Unknown	SELPLG	SELL	0.0209883	0.02	SELPLG_SELL	SELPLG - SELL	SELPLG	Cell-Cell Contact	PMC2431087; PMID: 8892633,PMID: 8896607
B Cell Naïve	T Cell Naïve CD4+	HLA-DPB1	CD4	0.0240662	0	HLA-DPB1_CD4	HLA-DPB1 - CD4	MHC-II	Cell-Cell Contact	KEGG: hsa04514		Plasmacytoid Dendritic Cells	T Cell Central Memory CD4+	HLA-DRB1	CD4	0.0352297	0	HLA-DRB1_CD4	HLA-DRB1 - CD4	MHC-II	Cell-Cell Contact	KEGG: hsa04514			T Cell Naïve CD4+	T Cell Terminal Effector CD8+	HLA-DRB1	CD4	0.0120957	0	HLA-DRB1_CD4	HLA-DRB1 - CD4	MHC-II	Cell-Cell Contact	KEGG: hsa04514			Monocyte Intermediate	Unknown	SELPLG	SELL	0.0209883	0	SELPLG_SELL	SELPLG - SELL	SELPLG	Cell-Cell Contact	PMC2431087; PMID: 8892633,PMID: 8896607
T Cell Central Memory CD4+	T Cell Naïve CD4+	HLA-DPB1	CD4	0.0135429	0	HLA-DPB1_CD4	HLA-DPB1 - CD4	MHC-II	Cell-Cell Contact	KEGG: hsa04514		Monocyte Classical	Regulatory T cell	HLA-DRB1	CD4	0.0211201	0	HLA-DRB1_CD4	HLA-DRB1 - CD4	MHC-II	Cell-Cell Contact	KEGG: hsa04514			B Cell Memory	T Cell Terminal Effector CD8+	HLA-DRB1	CD4	0.0120957	0	HLA-DRB1_CD4	HLA-DRB1 - CD4	MHC-II	Cell-Cell Contact	KEGG: hsa04514			T Cell Effector Memory CD4+	Unknown	SELPLG	SELL	0.0249786	0	SELPLG_SELL	SELPLG - SELL	SELPLG	Cell-Cell Contact	PMC2431087; PMID: 8892633,PMID: 8896607
Plasma Cells	T Cell Naïve CD4+	HLA-DPB1	CD4	0.00928806	0	HLA-DPB1_CD4	HLA-DPB1 - CD4	MHC-II	Cell-Cell Contact	KEGG: hsa04514		Natural Killer	Regulatory T cell	HLA-DRB1	CD4	0.0283883	0	HLA-DRB1_CD4	HLA-DRB1 - CD4	MHC-II	Cell-Cell Contact	KEGG: hsa04514			B Cell Naïve	T Cell Terminal Effector CD8+	HLA-DRB1	CD4	0.0324267	0	HLA-DRB1_CD4	HLA-DRB1 - CD4	MHC-II	Cell-Cell Contact	KEGG: hsa04514			Megakaryocytes	Unknown	SELPLG	SELL	0.0209883	0.03	SELPLG_SELL	SELPLG - SELL	SELPLG	Cell-Cell Contact	PMC2431087; PMID: 8892633,PMID: 8896607
Myeloid Dendritic Cells	T Cell Naïve CD4+	HLA-DPB1	CD4	0.0242571	0	HLA-DPB1_CD4	HLA-DPB1 - CD4	MHC-II	Cell-Cell Contact	KEGG: hsa04514		T Cell Effector Memory CD8+	Regulatory T cell	HLA-DRB1	CD4	0.00702276	0.01	HLA-DRB1_CD4	HLA-DRB1 - CD4	MHC-II	Cell-Cell Contact	KEGG: hsa04514			T Cell Central Memory CD4+	T Cell Terminal Effector CD8+	HLA-DRB1	CD4	0.0218536	0	HLA-DRB1_CD4	HLA-DRB1 - CD4	MHC-II	Cell-Cell Contact	KEGG: hsa04514			Progenitor Cells	Unknown	SELPLG	SELL	0.0363176	0	SELPLG_SELL	SELPLG - SELL	SELPLG	Cell-Cell Contact	PMC2431087; PMID: 8892633,PMID: 8896607
Unknown	T Cell Naïve CD4+	HLA-DPB1	CD4	0.0298141	0	HLA-DPB1_CD4	HLA-DPB1 - CD4	MHC-II	Cell-Cell Contact	KEGG: hsa04514		T Cell Naïve CD4+	Regulatory T cell	HLA-DRB1	CD4	0.00702276	0.04	HLA-DRB1_CD4	HLA-DRB1 - CD4	MHC-II	Cell-Cell Contact	KEGG: hsa04514			Plasma Cells	T Cell Terminal Effector CD8+	HLA-DRB1	CD4	0.0120957	0	HLA-DRB1_CD4	HLA-DRB1 - CD4	MHC-II	Cell-Cell Contact	KEGG: hsa04514			Monocyte Nonclassical	MAIT Cells	SELPLG	SELL	0.0111994	0	SELPLG_SELL	SELPLG - SELL	SELPLG	Cell-Cell Contact	PMC2431087; PMID: 8892633,PMID: 8896607
Progenitor Cells	T Cell Naïve CD4+	HLA-DPB1	CD4	0.0204003	0	HLA-DPB1_CD4	HLA-DPB1 - CD4	MHC-II	Cell-Cell Contact	KEGG: hsa04514		B Cell Memory	Regulatory T cell	HLA-DRB1	CD4	0.00702276	0.02	HLA-DRB1_CD4	HLA-DRB1 - CD4	MHC-II	Cell-Cell Contact	KEGG: hsa04514			Myeloid Dendritic Cells	T Cell Terminal Effector CD8+	HLA-DRB1	CD4	0.0303842	0	HLA-DRB1_CD4	HLA-DRB1 - CD4	MHC-II	Cell-Cell Contact	KEGG: hsa04514			T Cell Terminal Effector CD8+	MAIT Cells	SELPLG	SELL	0.00938918	0.01	SELPLG_SELL	SELPLG - SELL	SELPLG	Cell-Cell Contact	PMC2431087; PMID: 8892633,PMID: 8896607
Monocyte Nonclassical	T Cell Central Memory CD4+	HLA-DPB1	CD4	0.0197671	0	HLA-DPB1_CD4	HLA-DPB1 - CD4	MHC-II	Cell-Cell Contact	KEGG: hsa04514		B Cell Naïve	Regulatory T cell	HLA-DRB1	CD4	0.0283883	0	HLA-DRB1_CD4	HLA-DRB1 - CD4	MHC-II	Cell-Cell Contact	KEGG: hsa04514			Unknown	T Cell Terminal Effector CD8+	HLA-DRB1	CD4	0.0372425	0	HLA-DRB1_CD4	HLA-DRB1 - CD4	MHC-II	Cell-Cell Contact	KEGG: hsa04514			T Cell Terminal Effector CD4+	MAIT Cells	SELPLG	SELL	0.0111994	0	SELPLG_SELL	SELPLG - SELL	SELPLG	Cell-Cell Contact	PMC2431087; PMID: 8892633,PMID: 8896607
Monocyte Classical	T Cell Central Memory CD4+	HLA-DPB1	CD4	0.0220052	0	HLA-DPB1_CD4	HLA-DPB1 - CD4	MHC-II	Cell-Cell Contact	KEGG: hsa04514		T Cell Central Memory CD4+	Regulatory T cell	HLA-DRB1	CD4	0.0229508	0	HLA-DRB1_CD4	HLA-DRB1 - CD4	MHC-II	Cell-Cell Contact	KEGG: hsa04514			Progenitor Cells	T Cell Terminal Effector CD8+	HLA-DRB1	CD4	0.0280702	0	HLA-DRB1_CD4	HLA-DRB1 - CD4	MHC-II	Cell-Cell Contact	KEGG: hsa04514			B Cell Memory	MAIT Cells	SELPLG	SELL	0.0111994	0	SELPLG_SELL	SELPLG - SELL	SELPLG	Cell-Cell Contact	PMC2431087; PMID: 8892633,PMID: 8896607
Natural Killer	T Cell Central Memory CD4+	HLA-DPB1	CD4	0.0694043	0	HLA-DPB1_CD4	HLA-DPB1 - CD4	MHC-II	Cell-Cell Contact	KEGG: hsa04514		T Cell Central Memory CD8+	Regulatory T cell	HLA-DRB1	CD4	0.00588359	0.02	HLA-DRB1_CD4	HLA-DRB1 - CD4	MHC-II	Cell-Cell Contact	KEGG: hsa04514			Monocyte Classical	Monocyte Classical	HLA-DRB1	CD4	0.0510489	0	HLA-DRB1_CD4	HLA-DRB1 - CD4	MHC-II	Cell-Cell Contact	KEGG: hsa04514			T Cell Central Memory CD4+	MAIT Cells	SELPLG	SELL	0.0111994	0.02	SELPLG_SELL	SELPLG - SELL	SELPLG	Cell-Cell Contact	PMC2431087; PMID: 8892633,PMID: 8896607
T Cell Effector Memory CD8+	T Cell Central Memory CD4+	HLA-DPB1	CD4	0.0220052	0	HLA-DPB1_CD4	HLA-DPB1 - CD4	MHC-II	Cell-Cell Contact	KEGG: hsa04514		Plasma Cells	Regulatory T cell	HLA-DRB1	CD4	0.00976767	0	HLA-DRB1_CD4	HLA-DRB1 - CD4	MHC-II	Cell-Cell Contact	KEGG: hsa04514			Natural Killer	Monocyte Classical	HLA-DRB1	CD4	0.0868561	0	HLA-DRB1_CD4	HLA-DRB1 - CD4	MHC-II	Cell-Cell Contact	KEGG: hsa04514			Monocyte Intermediate	MAIT Cells	SELPLG	SELL	0.00938918	0.02	SELPLG_SELL	SELPLG - SELL	SELPLG	Cell-Cell Contact	PMC2431087; PMID: 8892633,PMID: 8896607
T Cell Naïve CD4+	T Cell Central Memory CD4+	HLA-DPB1	CD4	0.0197671	0	HLA-DPB1_CD4	HLA-DPB1 - CD4	MHC-II	Cell-Cell Contact	KEGG: hsa04514		Myeloid Dendritic Cells	Regulatory T cell	HLA-DRB1	CD4	0.0297232	0	HLA-DRB1_CD4	HLA-DRB1 - CD4	MHC-II	Cell-Cell Contact	KEGG: hsa04514			T Cell Effector Memory CD8+	Monocyte Classical	HLA-DRB1	CD4	0.0232593	0	HLA-DRB1_CD4	HLA-DRB1 - CD4	MHC-II	Cell-Cell Contact	KEGG: hsa04514			Monocyte Nonclassical	Megakaryocytes	SELPLG	SELL	0.00709539	0.01	SELPLG_SELL	SELPLG - SELL	SELPLG	Cell-Cell Contact	PMC2431087; PMID: 8892633,PMID: 8896607
B Cell Memory	T Cell Central Memory CD4+	HLA-DPB1	CD4	0.027356	0	HLA-DPB1_CD4	HLA-DPB1 - CD4	MHC-II	Cell-Cell Contact	KEGG: hsa04514		Unknown	Regulatory T cell	HLA-DRB1	CD4	0.036165	0	HLA-DRB1_CD4	HLA-DRB1 - CD4	MHC-II	Cell-Cell Contact	KEGG: hsa04514			T Cell Naïve CD4+	Monocyte Classical	HLA-DRB1	CD4	0.03543	0	HLA-DRB1_CD4	HLA-DRB1 - CD4	MHC-II	Cell-Cell Contact	KEGG: hsa04514			T Cell Terminal Effector CD4+	Megakaryocytes	SELPLG	SELL	0.00709539	0.01	SELPLG_SELL	SELPLG - SELL	SELPLG	Cell-Cell Contact	PMC2431087; PMID: 8892633,PMID: 8896607
B Cell Naïve	T Cell Central Memory CD4+	HLA-DPB1	CD4	0.0688832	0	HLA-DPB1_CD4	HLA-DPB1 - CD4	MHC-II	Cell-Cell Contact	KEGG: hsa04514		T Cell Non-Vd2 gd	Regulatory T cell	HLA-DRB1	CD4	0.00782943	0.02	HLA-DRB1_CD4	HLA-DRB1 - CD4	MHC-II	Cell-Cell Contact	KEGG: hsa04514			B Cell Memory	Monocyte Classical	HLA-DRB1	CD4	0.03543	0	HLA-DRB1_CD4	HLA-DRB1 - CD4	MHC-II	Cell-Cell Contact	KEGG: hsa04514			B Cell Memory	Megakaryocytes	SELPLG	SELL	0.00709539	0.03	SELPLG_SELL	SELPLG - SELL	SELPLG	Cell-Cell Contact	PMC2431087; PMID: 8892633,PMID: 8896607
T Cell Central Memory CD4+	T Cell Central Memory CD4+	HLA-DPB1	CD4	0.0395572	0	HLA-DPB1_CD4	HLA-DPB1 - CD4	MHC-II	Cell-Cell Contact	KEGG: hsa04514		Progenitor Cells	Regulatory T cell	HLA-DRB1	CD4	0.0232097	0	HLA-DRB1_CD4	HLA-DRB1 - CD4	MHC-II	Cell-Cell Contact	KEGG: hsa04514			B Cell Naïve	Monocyte Classical	HLA-DRB1	CD4	0.0913555	0	HLA-DRB1_CD4	HLA-DRB1 - CD4	MHC-II	Cell-Cell Contact	KEGG: hsa04514			Monocyte Nonclassical	Progenitor Cells	SELPLG	SELL	0.0551625	0	SELPLG_SELL	SELPLG - SELL	SELPLG	Cell-Cell Contact	PMC2431087; PMID: 8892633,PMID: 8896607
Regulatory T cell	T Cell Central Memory CD4+	HLA-DPB1	CD4	0.00883676	0	HLA-DPB1_CD4	HLA-DPB1 - CD4	MHC-II	Cell-Cell Contact	KEGG: hsa04514		Cycling Cells	Regulatory T cell	HLA-DRB1	CD4	0.00976767	0.01	HLA-DRB1_CD4	HLA-DRB1 - CD4	MHC-II	Cell-Cell Contact	KEGG: hsa04514			T Cell Central Memory CD4+	Monocyte Classical	HLA-DRB1	CD4	0.0628154	0	HLA-DRB1_CD4	HLA-DRB1 - CD4	MHC-II	Cell-Cell Contact	KEGG: hsa04514			T Cell Terminal Effector CD8+	Progenitor Cells	SELPLG	SELL	0.0465809	0	SELPLG_SELL	SELPLG - SELL	SELPLG	Cell-Cell Contact	PMC2431087; PMID: 8892633,PMID: 8896607
T Cell Central Memory CD8+	T Cell Central Memory CD4+	HLA-DPB1	CD4	0.0197671	0	HLA-DPB1_CD4	HLA-DPB1 - CD4	MHC-II	Cell-Cell Contact	KEGG: hsa04514		Plasmacytoid Dendritic Cells	Regulatory T cell	HLA-DRB1	CD4	0.0120257	0	HLA-DRB1_CD4	HLA-DRB1 - CD4	MHC-II	Cell-Cell Contact	KEGG: hsa04514			Regulatory T cell	Monocyte Classical	HLA-DRB1	CD4	0.0232593	0	HLA-DRB1_CD4	HLA-DRB1 - CD4	MHC-II	Cell-Cell Contact	KEGG: hsa04514			Monocyte Classical	Progenitor Cells	SELPLG	SELL	0.0160246	0	SELPLG_SELL	SELPLG - SELL	SELPLG	Cell-Cell Contact	PMC2431087; PMID: 8892633,PMID: 8896607
Plasma Cells	T Cell Central Memory CD4+	HLA-DPB1	CD4	0.027356	0	HLA-DPB1_CD4	HLA-DPB1 - CD4	MHC-II	Cell-Cell Contact	KEGG: hsa04514		Monocyte Classical	Monocyte Intermediate	HLA-DRB1	CD4	0.0211201	0	HLA-DRB1_CD4	HLA-DRB1 - CD4	MHC-II	Cell-Cell Contact	KEGG: hsa04514			T Cell Central Memory CD8+	Monocyte Classical	HLA-DRB1	CD4	0.0208964	0	HLA-DRB1_CD4	HLA-DRB1 - CD4	MHC-II	Cell-Cell Contact	KEGG: hsa04514			T Cell Terminal Effector CD4+	Progenitor Cells	SELPLG	SELL	0.0551625	0	SELPLG_SELL	SELPLG - SELL	SELPLG	Cell-Cell Contact	PMC2431087; PMID: 8892633,PMID: 8896607
Myeloid Dendritic Cells	T Cell Central Memory CD4+	HLA-DPB1	CD4	0.0694043	0	HLA-DPB1_CD4	HLA-DPB1 - CD4	MHC-II	Cell-Cell Contact	KEGG: hsa04514		Natural Killer	Monocyte Intermediate	HLA-DRB1	CD4	0.0283883	0	HLA-DRB1_CD4	HLA-DRB1 - CD4	MHC-II	Cell-Cell Contact	KEGG: hsa04514			Plasma Cells	Monocyte Classical	HLA-DRB1	CD4	0.03543	0	HLA-DRB1_CD4	HLA-DRB1 - CD4	MHC-II	Cell-Cell Contact	KEGG: hsa04514			T Cell Effector Memory CD8+	Progenitor Cells	SELPLG	SELL	0.0551625	0	SELPLG_SELL	SELPLG - SELL	SELPLG	Cell-Cell Contact	PMC2431087; PMID: 8892633,PMID: 8896607
Unknown	T Cell Central Memory CD4+	HLA-DPB1	CD4	0.0844091	0	HLA-DPB1_CD4	HLA-DPB1 - CD4	MHC-II	Cell-Cell Contact	KEGG: hsa04514		T Cell Effector Memory CD8+	Monocyte Intermediate	HLA-DRB1	CD4	0.00702276	0.01	HLA-DRB1_CD4	HLA-DRB1 - CD4	MHC-II	Cell-Cell Contact	KEGG: hsa04514			Myeloid Dendritic Cells	Monocyte Classical	HLA-DRB1	CD4	0.0859307	0	HLA-DRB1_CD4	HLA-DRB1 - CD4	MHC-II	Cell-Cell Contact	KEGG: hsa04514			T Cell Naïve CD4+	Progenitor Cells	SELPLG	SELL	0.0551625	0	SELPLG_SELL	SELPLG - SELL	SELPLG	Cell-Cell Contact	PMC2431087; PMID: 8892633,PMID: 8896607
MAIT Cells	T Cell Central Memory CD4+	HLA-DPB1	CD4	0.0165952	0	HLA-DPB1_CD4	HLA-DPB1 - CD4	MHC-II	Cell-Cell Contact	KEGG: hsa04514		T Cell Naïve CD4+	Monocyte Intermediate	HLA-DRB1	CD4	0.00702276	0.02	HLA-DRB1_CD4	HLA-DRB1 - CD4	MHC-II	Cell-Cell Contact	KEGG: hsa04514			Unknown	Monocyte Classical	HLA-DRB1	CD4	0.103982	0	HLA-DRB1_CD4	HLA-DRB1 - CD4	MHC-II	Cell-Cell Contact	KEGG: hsa04514			B Cell Memory	Progenitor Cells	SELPLG	SELL	0.0551625	0	SELPLG_SELL	SELPLG - SELL	SELPLG	Cell-Cell Contact	PMC2431087; PMID: 8892633,PMID: 8896607
T Cell Non-Vd2 gd	T Cell Central Memory CD4+	HLA-DPB1	CD4	0.0197671	0	HLA-DPB1_CD4	HLA-DPB1 - CD4	MHC-II	Cell-Cell Contact	KEGG: hsa04514		B Cell Memory	Monocyte Intermediate	HLA-DRB1	CD4	0.00702276	0.02	HLA-DRB1_CD4	HLA-DRB1 - CD4	MHC-II	Cell-Cell Contact	KEGG: hsa04514			MAIT Cells	Monocyte Classical	HLA-DRB1	CD4	0.0208964	0	HLA-DRB1_CD4	HLA-DRB1 - CD4	MHC-II	Cell-Cell Contact	KEGG: hsa04514			T Cell Central Memory CD4+	Progenitor Cells	SELPLG	SELL	0.0551625	0	SELPLG_SELL	SELPLG - SELL	SELPLG	Cell-Cell Contact	PMC2431087; PMID: 8892633,PMID: 8896607
Progenitor Cells	T Cell Central Memory CD4+	HLA-DPB1	CD4	0.0588017	0	HLA-DPB1_CD4	HLA-DPB1 - CD4	MHC-II	Cell-Cell Contact	KEGG: hsa04514		B Cell Naïve	Monocyte Intermediate	HLA-DRB1	CD4	0.0283883	0	HLA-DRB1_CD4	HLA-DRB1 - CD4	MHC-II	Cell-Cell Contact	KEGG: hsa04514			T Cell Non-Vd2 gd	Monocyte Classical	HLA-DRB1	CD4	0.0265704	0	HLA-DRB1_CD4	HLA-DRB1 - CD4	MHC-II	Cell-Cell Contact	KEGG: hsa04514			Regulatory T cell	Progenitor Cells	SELPLG	SELL	0.0551625	0	SELPLG_SELL	SELPLG - SELL	SELPLG	Cell-Cell Contact	PMC2431087; PMID: 8892633,PMID: 8896607
Plasmacytoid Dendritic Cells	T Cell Central Memory CD4+	HLA-DPB1	CD4	0.0220052	0	HLA-DPB1_CD4	HLA-DPB1 - CD4	MHC-II	Cell-Cell Contact	KEGG: hsa04514		T Cell Central Memory CD4+	Monocyte Intermediate	HLA-DRB1	CD4	0.0229508	0	HLA-DRB1_CD4	HLA-DRB1 - CD4	MHC-II	Cell-Cell Contact	KEGG: hsa04514			Progenitor Cells	Monocyte Classical	HLA-DRB1	CD4	0.0797342	0	HLA-DRB1_CD4	HLA-DRB1 - CD4	MHC-II	Cell-Cell Contact	KEGG: hsa04514			T Cell Vd2 gd	Progenitor Cells	SELPLG	SELL	0.0465809	0	SELPLG_SELL	SELPLG - SELL	SELPLG	Cell-Cell Contact	PMC2431087; PMID: 8892633,PMID: 8896607
Monocyte Classical	Regulatory T cell	HLA-DPB1	CD4	0.00744428	0	HLA-DPB1_CD4	HLA-DPB1 - CD4	MHC-II	Cell-Cell Contact	KEGG: hsa04514		T Cell Central Memory CD8+	Monocyte Intermediate	HLA-DRB1	CD4	0.00588359	0.02	HLA-DRB1_CD4	HLA-DRB1 - CD4	MHC-II	Cell-Cell Contact	KEGG: hsa04514			Cycling Cells	Monocyte Classical	HLA-DRB1	CD4	0.0237162	0	HLA-DRB1_CD4	HLA-DRB1 - CD4	MHC-II	Cell-Cell Contact	KEGG: hsa04514			T Cell Central Memory CD8+	Progenitor Cells	SELPLG	SELL	0.0551625	0	SELPLG_SELL	SELPLG - SELL	SELPLG	Cell-Cell Contact	PMC2431087; PMID: 8892633,PMID: 8896607
Natural Killer	Regulatory T cell	HLA-DPB1	CD4	0.0242571	0	HLA-DPB1_CD4	HLA-DPB1 - CD4	MHC-II	Cell-Cell Contact	KEGG: hsa04514		Plasma Cells	Monocyte Intermediate	HLA-DRB1	CD4	0.00976767	0	HLA-DRB1_CD4	HLA-DRB1 - CD4	MHC-II	Cell-Cell Contact	KEGG: hsa04514			Plasmacytoid Dendritic Cells	Monocyte Classical	HLA-DRB1	CD4	0.03543	0	HLA-DRB1_CD4	HLA-DRB1 - CD4	MHC-II	Cell-Cell Contact	KEGG: hsa04514			Plasma Cells	Progenitor Cells	SELPLG	SELL	0.0465809	0	SELPLG_SELL	SELPLG - SELL	SELPLG	Cell-Cell Contact	PMC2431087; PMID: 8892633,PMID: 8896607
T Cell Effector Memory CD8+	Regulatory T cell	HLA-DPB1	CD4	0.00744428	0	HLA-DPB1_CD4	HLA-DPB1 - CD4	MHC-II	Cell-Cell Contact	KEGG: hsa04514		Myeloid Dendritic Cells	Monocyte Intermediate	HLA-DRB1	CD4	0.0297232	0	HLA-DRB1_CD4	HLA-DRB1 - CD4	MHC-II	Cell-Cell Contact	KEGG: hsa04514			Monocyte Classical	T Cell Terminal Effector CD4+	HLA-DRB1	CD4	0.0510489	0	HLA-DRB1_CD4	HLA-DRB1 - CD4	MHC-II	Cell-Cell Contact	KEGG: hsa04514			T Cell Naïve CD8+	Progenitor Cells	SELPLG	SELL	0.0465809	0	SELPLG_SELL	SELPLG - SELL	SELPLG	Cell-Cell Contact	PMC2431087; PMID: 8892633,PMID: 8896607
B Cell Memory	Regulatory T cell	HLA-DPB1	CD4	0.00928806	0	HLA-DPB1_CD4	HLA-DPB1 - CD4	MHC-II	Cell-Cell Contact	KEGG: hsa04514		Unknown	Monocyte Intermediate	HLA-DRB1	CD4	0.036165	0	HLA-DRB1_CD4	HLA-DRB1 - CD4	MHC-II	Cell-Cell Contact	KEGG: hsa04514			Natural Killer	T Cell Terminal Effector CD4+	HLA-DRB1	CD4	0.0868561	0	HLA-DRB1_CD4	HLA-DRB1 - CD4	MHC-II	Cell-Cell Contact	KEGG: hsa04514			Monocyte Intermediate	Progenitor Cells	SELPLG	SELL	0.0465809	0	SELPLG_SELL	SELPLG - SELL	SELPLG	Cell-Cell Contact	PMC2431087; PMID: 8892633,PMID: 8896607
B Cell Naïve	Regulatory T cell	HLA-DPB1	CD4	0.0240662	0	HLA-DPB1_CD4	HLA-DPB1 - CD4	MHC-II	Cell-Cell Contact	KEGG: hsa04514		T Cell Non-Vd2 gd	Monocyte Intermediate	HLA-DRB1	CD4	0.00782943	0.03	HLA-DRB1_CD4	HLA-DRB1 - CD4	MHC-II	Cell-Cell Contact	KEGG: hsa04514			T Cell Effector Memory CD8+	T Cell Terminal Effector CD4+	HLA-DRB1	CD4	0.0232593	0	HLA-DRB1_CD4	HLA-DRB1 - CD4	MHC-II	Cell-Cell Contact	KEGG: hsa04514			T Cell Effector Memory CD4+	Progenitor Cells	SELPLG	SELL	0.0551625	0	SELPLG_SELL	SELPLG - SELL	SELPLG	Cell-Cell Contact	PMC2431087; PMID: 8892633,PMID: 8896607
T Cell Central Memory CD4+	Regulatory T cell	HLA-DPB1	CD4	0.0135429	0	HLA-DPB1_CD4	HLA-DPB1 - CD4	MHC-II	Cell-Cell Contact	KEGG: hsa04514		Progenitor Cells	Monocyte Intermediate	HLA-DRB1	CD4	0.0232097	0	HLA-DRB1_CD4	HLA-DRB1 - CD4	MHC-II	Cell-Cell Contact	KEGG: hsa04514			T Cell Naïve CD4+	T Cell Terminal Effector CD4+	HLA-DRB1	CD4	0.03543	0	HLA-DRB1_CD4	HLA-DRB1 - CD4	MHC-II	Cell-Cell Contact	KEGG: hsa04514			Unknown	Progenitor Cells	SELPLG	SELL	0.0160246	0.04	SELPLG_SELL	SELPLG - SELL	SELPLG	Cell-Cell Contact	PMC2431087; PMID: 8892633,PMID: 8896607
Plasma Cells	Regulatory T cell	HLA-DPB1	CD4	0.00928806	0	HLA-DPB1_CD4	HLA-DPB1 - CD4	MHC-II	Cell-Cell Contact	KEGG: hsa04514		Cycling Cells	Monocyte Intermediate	HLA-DRB1	CD4	0.00976767	0.01	HLA-DRB1_CD4	HLA-DRB1 - CD4	MHC-II	Cell-Cell Contact	KEGG: hsa04514			B Cell Memory	T Cell Terminal Effector CD4+	HLA-DRB1	CD4	0.03543	0	HLA-DRB1_CD4	HLA-DRB1 - CD4	MHC-II	Cell-Cell Contact	KEGG: hsa04514			Megakaryocytes	Progenitor Cells	SELPLG	SELL	0.0465809	0	SELPLG_SELL	SELPLG - SELL	SELPLG	Cell-Cell Contact	PMC2431087; PMID: 8892633,PMID: 8896607
Myeloid Dendritic Cells	Regulatory T cell	HLA-DPB1	CD4	0.0242571	0	HLA-DPB1_CD4	HLA-DPB1 - CD4	MHC-II	Cell-Cell Contact	KEGG: hsa04514		Plasmacytoid Dendritic Cells	Monocyte Intermediate	HLA-DRB1	CD4	0.0120257	0.01	HLA-DRB1_CD4	HLA-DRB1 - CD4	MHC-II	Cell-Cell Contact	KEGG: hsa04514			B Cell Naïve	T Cell Terminal Effector CD4+	HLA-DRB1	CD4	0.0913555	0	HLA-DRB1_CD4	HLA-DRB1 - CD4	MHC-II	Cell-Cell Contact	KEGG: hsa04514			T Cell Non-Vd2 gd	Progenitor Cells	SELPLG	SELL	0.0465809	0	SELPLG_SELL	SELPLG - SELL	SELPLG	Cell-Cell Contact	PMC2431087; PMID: 8892633,PMID: 8896607
Unknown	Regulatory T cell	HLA-DPB1	CD4	0.0298141	0	HLA-DPB1_CD4	HLA-DPB1 - CD4	MHC-II	Cell-Cell Contact	KEGG: hsa04514		Monocyte Nonclassical	Myeloid Dendritic Cells	HLA-DRB1	CD4	0.00588359	0.02	HLA-DRB1_CD4	HLA-DRB1 - CD4	MHC-II	Cell-Cell Contact	KEGG: hsa04514			T Cell Central Memory CD4+	T Cell Terminal Effector CD4+	HLA-DRB1	CD4	0.0628154	0	HLA-DRB1_CD4	HLA-DRB1 - CD4	MHC-II	Cell-Cell Contact	KEGG: hsa04514			Progenitor Cells	Progenitor Cells	SELPLG	SELL	0.079092	0	SELPLG_SELL	SELPLG - SELL	SELPLG	Cell-Cell Contact	PMC2431087; PMID: 8892633,PMID: 8896607
Progenitor Cells	Regulatory T cell	HLA-DPB1	CD4	0.0204003	0	HLA-DPB1_CD4	HLA-DPB1 - CD4	MHC-II	Cell-Cell Contact	KEGG: hsa04514		Monocyte Classical	Myeloid Dendritic Cells	HLA-DRB1	CD4	0.0607925	0	HLA-DRB1_CD4	HLA-DRB1 - CD4	MHC-II	Cell-Cell Contact	KEGG: hsa04514			Regulatory T cell	T Cell Terminal Effector CD4+	HLA-DRB1	CD4	0.0232593	0	HLA-DRB1_CD4	HLA-DRB1 - CD4	MHC-II	Cell-Cell Contact	KEGG: hsa04514			Monocyte Nonclassical	Plasmacytoid Dendritic Cells	SELPLG	SELL	0.02779	0	SELPLG_SELL	SELPLG - SELL	SELPLG	Cell-Cell Contact	PMC2431087; PMID: 8892633,PMID: 8896607
Monocyte Classical	Monocyte Intermediate	HLA-DPB1	CD4	0.00744428	0	HLA-DPB1_CD4	HLA-DPB1 - CD4	MHC-II	Cell-Cell Contact	KEGG: hsa04514		Natural Killer	Myeloid Dendritic Cells	HLA-DRB1	CD4	0.0805893	0	HLA-DRB1_CD4	HLA-DRB1 - CD4	MHC-II	Cell-Cell Contact	KEGG: hsa04514			T Cell Central Memory CD8+	T Cell Terminal Effector CD4+	HLA-DRB1	CD4	0.0208964	0	HLA-DRB1_CD4	HLA-DRB1 - CD4	MHC-II	Cell-Cell Contact	KEGG: hsa04514			T Cell Terminal Effector CD8+	Plasmacytoid Dendritic Cells	SELPLG	SELL	0.0233614	0	SELPLG_SELL	SELPLG - SELL	SELPLG	Cell-Cell Contact	PMC2431087; PMID: 8892633,PMID: 8896607
Natural Killer	Monocyte Intermediate	HLA-DPB1	CD4	0.0242571	0	HLA-DPB1_CD4	HLA-DPB1 - CD4	MHC-II	Cell-Cell Contact	KEGG: hsa04514		T Cell Effector Memory CD8+	Myeloid Dendritic Cells	HLA-DRB1	CD4	0.0207765	0	HLA-DRB1_CD4	HLA-DRB1 - CD4	MHC-II	Cell-Cell Contact	KEGG: hsa04514			Plasma Cells	T Cell Terminal Effector CD4+	HLA-DRB1	CD4	0.03543	0	HLA-DRB1_CD4	HLA-DRB1 - CD4	MHC-II	Cell-Cell Contact	KEGG: hsa04514			Monocyte Classical	Plasmacytoid Dendritic Cells	SELPLG	SELL	0.00791034	0.02	SELPLG_SELL	SELPLG - SELL	SELPLG	Cell-Cell Contact	PMC2431087; PMID: 8892633,PMID: 8896607
T Cell Effector Memory CD8+	Monocyte Intermediate	HLA-DPB1	CD4	0.00744428	0	HLA-DPB1_CD4	HLA-DPB1 - CD4	MHC-II	Cell-Cell Contact	KEGG: hsa04514		T Cell Naïve CD4+	Myeloid Dendritic Cells	HLA-DRB1	CD4	0.0207765	0	HLA-DRB1_CD4	HLA-DRB1 - CD4	MHC-II	Cell-Cell Contact	KEGG: hsa04514			Myeloid Dendritic Cells	T Cell Terminal Effector CD4+	HLA-DRB1	CD4	0.0859307	0	HLA-DRB1_CD4	HLA-DRB1 - CD4	MHC-II	Cell-Cell Contact	KEGG: hsa04514			T Cell Terminal Effector CD4+	Plasmacytoid Dendritic Cells	SELPLG	SELL	0.02779	0	SELPLG_SELL	SELPLG - SELL	SELPLG	Cell-Cell Contact	PMC2431087; PMID: 8892633,PMID: 8896607
B Cell Memory	Monocyte Intermediate	HLA-DPB1	CD4	0.00928806	0	HLA-DPB1_CD4	HLA-DPB1 - CD4	MHC-II	Cell-Cell Contact	KEGG: hsa04514		B Cell Memory	Myeloid Dendritic Cells	HLA-DRB1	CD4	0.0207765	0	HLA-DRB1_CD4	HLA-DRB1 - CD4	MHC-II	Cell-Cell Contact	KEGG: hsa04514			Unknown	T Cell Terminal Effector CD4+	HLA-DRB1	CD4	0.103982	0	HLA-DRB1_CD4	HLA-DRB1 - CD4	MHC-II	Cell-Cell Contact	KEGG: hsa04514			T Cell Effector Memory CD8+	Plasmacytoid Dendritic Cells	SELPLG	SELL	0.02779	0	SELPLG_SELL	SELPLG - SELL	SELPLG	Cell-Cell Contact	PMC2431087; PMID: 8892633,PMID: 8896607
B Cell Naïve	Monocyte Intermediate	HLA-DPB1	CD4	0.0240662	0	HLA-DPB1_CD4	HLA-DPB1 - CD4	MHC-II	Cell-Cell Contact	KEGG: hsa04514		B Cell Naïve	Myeloid Dendritic Cells	HLA-DRB1	CD4	0.0805893	0	HLA-DRB1_CD4	HLA-DRB1 - CD4	MHC-II	Cell-Cell Contact	KEGG: hsa04514			MAIT Cells	T Cell Terminal Effector CD4+	HLA-DRB1	CD4	0.0208964	0	HLA-DRB1_CD4	HLA-DRB1 - CD4	MHC-II	Cell-Cell Contact	KEGG: hsa04514			T Cell Naïve CD4+	Plasmacytoid Dendritic Cells	SELPLG	SELL	0.02779	0	SELPLG_SELL	SELPLG - SELL	SELPLG	Cell-Cell Contact	PMC2431087; PMID: 8892633,PMID: 8896607
T Cell Central Memory CD4+	Monocyte Intermediate	HLA-DPB1	CD4	0.0135429	0	HLA-DPB1_CD4	HLA-DPB1 - CD4	MHC-II	Cell-Cell Contact	KEGG: hsa04514		T Cell Central Memory CD4+	Myeloid Dendritic Cells	HLA-DRB1	CD4	0.0658308	0	HLA-DRB1_CD4	HLA-DRB1 - CD4	MHC-II	Cell-Cell Contact	KEGG: hsa04514			T Cell Non-Vd2 gd	T Cell Terminal Effector CD4+	HLA-DRB1	CD4	0.0265704	0	HLA-DRB1_CD4	HLA-DRB1 - CD4	MHC-II	Cell-Cell Contact	KEGG: hsa04514			B Cell Memory	Plasmacytoid Dendritic Cells	SELPLG	SELL	0.02779	0	SELPLG_SELL	SELPLG - SELL	SELPLG	Cell-Cell Contact	PMC2431087; PMID: 8892633,PMID: 8896607
Plasma Cells	Monocyte Intermediate	HLA-DPB1	CD4	0.00928806	0	HLA-DPB1_CD4	HLA-DPB1 - CD4	MHC-II	Cell-Cell Contact	KEGG: hsa04514		T Cell Central Memory CD8+	Myeloid Dendritic Cells	HLA-DRB1	CD4	0.0174455	0	HLA-DRB1_CD4	HLA-DRB1 - CD4	MHC-II	Cell-Cell Contact	KEGG: hsa04514			Progenitor Cells	T Cell Terminal Effector CD4+	HLA-DRB1	CD4	0.0797342	0	HLA-DRB1_CD4	HLA-DRB1 - CD4	MHC-II	Cell-Cell Contact	KEGG: hsa04514			T Cell Central Memory CD4+	Plasmacytoid Dendritic Cells	SELPLG	SELL	0.02779	0	SELPLG_SELL	SELPLG - SELL	SELPLG	Cell-Cell Contact	PMC2431087; PMID: 8892633,PMID: 8896607
Myeloid Dendritic Cells	Monocyte Intermediate	HLA-DPB1	CD4	0.0242571	0	HLA-DPB1_CD4	HLA-DPB1 - CD4	MHC-II	Cell-Cell Contact	KEGG: hsa04514		Plasma Cells	Myeloid Dendritic Cells	HLA-DRB1	CD4	0.0287415	0	HLA-DRB1_CD4	HLA-DRB1 - CD4	MHC-II	Cell-Cell Contact	KEGG: hsa04514			Cycling Cells	T Cell Terminal Effector CD4+	HLA-DRB1	CD4	0.0237162	0	HLA-DRB1_CD4	HLA-DRB1 - CD4	MHC-II	Cell-Cell Contact	KEGG: hsa04514			Regulatory T cell	Plasmacytoid Dendritic Cells	SELPLG	SELL	0.02779	0	SELPLG_SELL	SELPLG - SELL	SELPLG	Cell-Cell Contact	PMC2431087; PMID: 8892633,PMID: 8896607
Unknown	Monocyte Intermediate	HLA-DPB1	CD4	0.0298141	0	HLA-DPB1_CD4	HLA-DPB1 - CD4	MHC-II	Cell-Cell Contact	KEGG: hsa04514		Myeloid Dendritic Cells	Myeloid Dendritic Cells	HLA-DRB1	CD4	0.0841662	0	HLA-DRB1_CD4	HLA-DRB1 - CD4	MHC-II	Cell-Cell Contact	KEGG: hsa04514			Plasmacytoid Dendritic Cells	T Cell Terminal Effector CD4+	HLA-DRB1	CD4	0.03543	0	HLA-DRB1_CD4	HLA-DRB1 - CD4	MHC-II	Cell-Cell Contact	KEGG: hsa04514			T Cell Vd2 gd	Plasmacytoid Dendritic Cells	SELPLG	SELL	0.0233614	0.01	SELPLG_SELL	SELPLG - SELL	SELPLG	Cell-Cell Contact	PMC2431087; PMID: 8892633,PMID: 8896607
Progenitor Cells	Monocyte Intermediate	HLA-DPB1	CD4	0.0204003	0	HLA-DPB1_CD4	HLA-DPB1 - CD4	MHC-II	Cell-Cell Contact	KEGG: hsa04514		Unknown	Myeloid Dendritic Cells	HLA-DRB1	CD4	0.101177	0	HLA-DRB1_CD4	HLA-DRB1 - CD4	MHC-II	Cell-Cell Contact	KEGG: hsa04514			Monocyte Classical	T Cell Naïve CD4+	HLA-DRB1	CD4	0.0346217	0	HLA-DRB1_CD4	HLA-DRB1 - CD4	MHC-II	Cell-Cell Contact	KEGG: hsa04514			T Cell Central Memory CD8+	Plasmacytoid Dendritic Cells	SELPLG	SELL	0.02779	0	SELPLG_SELL	SELPLG - SELL	SELPLG	Cell-Cell Contact	PMC2431087; PMID: 8892633,PMID: 8896607
Monocyte Nonclassical	Myeloid Dendritic Cells	HLA-DPB1	CD4	0.0235307	0	HLA-DPB1_CD4	HLA-DPB1 - CD4	MHC-II	Cell-Cell Contact	KEGG: hsa04514		T Cell Non-Vd2 gd	Myeloid Dendritic Cells	HLA-DRB1	CD4	0.0231262	0	HLA-DRB1_CD4	HLA-DRB1 - CD4	MHC-II	Cell-Cell Contact	KEGG: hsa04514			Natural Killer	T Cell Naïve CD4+	HLA-DRB1	CD4	0.0596305	0	HLA-DRB1_CD4	HLA-DRB1 - CD4	MHC-II	Cell-Cell Contact	KEGG: hsa04514			Plasma Cells	Plasmacytoid Dendritic Cells	SELPLG	SELL	0.0233614	0.02	SELPLG_SELL	SELPLG - SELL	SELPLG	Cell-Cell Contact	PMC2431087; PMID: 8892633,PMID: 8896607
Monocyte Classical	Myeloid Dendritic Cells	HLA-DPB1	CD4	0.0261836	0	HLA-DPB1_CD4	HLA-DPB1 - CD4	MHC-II	Cell-Cell Contact	KEGG: hsa04514		Progenitor Cells	Myeloid Dendritic Cells	HLA-DRB1	CD4	0.0665404	0	HLA-DRB1_CD4	HLA-DRB1 - CD4	MHC-II	Cell-Cell Contact	KEGG: hsa04514			T Cell Effector Memory CD8+	T Cell Naïve CD4+	HLA-DRB1	CD4	0.0156274	0	HLA-DRB1_CD4	HLA-DRB1 - CD4	MHC-II	Cell-Cell Contact	KEGG: hsa04514			T Cell Naïve CD8+	Plasmacytoid Dendritic Cells	SELPLG	SELL	0.0233614	0.02	SELPLG_SELL	SELPLG - SELL	SELPLG	Cell-Cell Contact	PMC2431087; PMID: 8892633,PMID: 8896607
Natural Killer	Myeloid Dendritic Cells	HLA-DPB1	CD4	0.0818299	0	HLA-DPB1_CD4	HLA-DPB1 - CD4	MHC-II	Cell-Cell Contact	KEGG: hsa04514		Cycling Cells	Myeloid Dendritic Cells	HLA-DRB1	CD4	0.0287415	0	HLA-DRB1_CD4	HLA-DRB1 - CD4	MHC-II	Cell-Cell Contact	KEGG: hsa04514			T Cell Naïve CD4+	T Cell Naïve CD4+	HLA-DRB1	CD4	0.0239023	0	HLA-DRB1_CD4	HLA-DRB1 - CD4	MHC-II	Cell-Cell Contact	KEGG: hsa04514			Monocyte Intermediate	Plasmacytoid Dendritic Cells	SELPLG	SELL	0.0233614	0.01	SELPLG_SELL	SELPLG - SELL	SELPLG	Cell-Cell Contact	PMC2431087; PMID: 8892633,PMID: 8896607
T Cell Effector Memory CD8+	Myeloid Dendritic Cells	HLA-DPB1	CD4	0.0261836	0	HLA-DPB1_CD4	HLA-DPB1 - CD4	MHC-II	Cell-Cell Contact	KEGG: hsa04514		Plasmacytoid Dendritic Cells	Myeloid Dendritic Cells	HLA-DRB1	CD4	0.0352297	0	HLA-DRB1_CD4	HLA-DRB1 - CD4	MHC-II	Cell-Cell Contact	KEGG: hsa04514			B Cell Memory	T Cell Naïve CD4+	HLA-DRB1	CD4	0.0239023	0	HLA-DRB1_CD4	HLA-DRB1 - CD4	MHC-II	Cell-Cell Contact	KEGG: hsa04514			T Cell Effector Memory CD4+	Plasmacytoid Dendritic Cells	SELPLG	SELL	0.02779	0	SELPLG_SELL	SELPLG - SELL	SELPLG	Cell-Cell Contact	PMC2431087; PMID: 8892633,PMID: 8896607
T Cell Naïve CD4+	Myeloid Dendritic Cells	HLA-DPB1	CD4	0.0235307	0	HLA-DPB1_CD4	HLA-DPB1 - CD4	MHC-II	Cell-Cell Contact	KEGG: hsa04514		Monocyte Nonclassical	Unknown	HLA-DRB1	CD4	0.00588359	0.04	HLA-DRB1_CD4	HLA-DRB1 - CD4	MHC-II	Cell-Cell Contact	KEGG: hsa04514			B Cell Naïve	T Cell Naïve CD4+	HLA-DRB1	CD4	0.0628166	0	HLA-DRB1_CD4	HLA-DRB1 - CD4	MHC-II	Cell-Cell Contact	KEGG: hsa04514			Megakaryocytes	Plasmacytoid Dendritic Cells	SELPLG	SELL	0.0233614	0.04	SELPLG_SELL	SELPLG - SELL	SELPLG	Cell-Cell Contact	PMC2431087; PMID: 8892633,PMID: 8896607
B Cell Memory	Myeloid Dendritic Cells	HLA-DPB1	CD4	0.0325166	0	HLA-DPB1_CD4	HLA-DPB1 - CD4	MHC-II	Cell-Cell Contact	KEGG: hsa04514		Monocyte Classical	Unknown	HLA-DRB1	CD4	0.0607925	0	HLA-DRB1_CD4	HLA-DRB1 - CD4	MHC-II	Cell-Cell Contact	KEGG: hsa04514			T Cell Central Memory CD4+	T Cell Naïve CD4+	HLA-DRB1	CD4	0.0427725	0	HLA-DRB1_CD4	HLA-DRB1 - CD4	MHC-II	Cell-Cell Contact	KEGG: hsa04514			T Cell Non-Vd2 gd	Plasmacytoid Dendritic Cells	SELPLG	SELL	0.0233614	0.03	SELPLG_SELL	SELPLG - SELL	SELPLG	Cell-Cell Contact	PMC2431087; PMID: 8892633,PMID: 8896607
B Cell Naïve	Myeloid Dendritic Cells	HLA-DPB1	CD4	0.0812236	0	HLA-DPB1_CD4	HLA-DPB1 - CD4	MHC-II	Cell-Cell Contact	KEGG: hsa04514		Natural Killer	Unknown	HLA-DRB1	CD4	0.0805893	0	HLA-DRB1_CD4	HLA-DRB1 - CD4	MHC-II	Cell-Cell Contact	KEGG: hsa04514			Regulatory T cell	T Cell Naïve CD4+	HLA-DRB1	CD4	0.0156274	0	HLA-DRB1_CD4	HLA-DRB1 - CD4	MHC-II	Cell-Cell Contact	KEGG: hsa04514			Progenitor Cells	Plasmacytoid Dendritic Cells	SELPLG	SELL	0.0403525	0	SELPLG_SELL	SELPLG - SELL	SELPLG	Cell-Cell Contact	PMC2431087; PMID: 8892633,PMID: 8896607
T Cell Central Memory CD4+	Myeloid Dendritic Cells	HLA-DPB1	CD4	0.0469086	0	HLA-DPB1_CD4	HLA-DPB1 - CD4	MHC-II	Cell-Cell Contact	KEGG: hsa04514		T Cell Effector Memory CD8+	Unknown	HLA-DRB1	CD4	0.0207765	0	HLA-DRB1_CD4	HLA-DRB1 - CD4	MHC-II	Cell-Cell Contact	KEGG: hsa04514			T Cell Central Memory CD8+	T Cell Naïve CD4+	HLA-DRB1	CD4	0.0140286	0	HLA-DRB1_CD4	HLA-DRB1 - CD4	MHC-II	Cell-Cell Contact	KEGG: hsa04514			Unknown	Progenitor Cells	SEMA4A	NRP1_PLXNA4	0.00344071	0	SEMA4A_NRP1_PLXNA4	SEMA4A - (NRP1+PLXNA4)	SEMA4	Cell-Cell Contact	PMID: 27533782
Regulatory T cell	Myeloid Dendritic Cells	HLA-DPB1	CD4	0.0105417	0	HLA-DPB1_CD4	HLA-DPB1 - CD4	MHC-II	Cell-Cell Contact	KEGG: hsa04514		T Cell Naïve CD4+	Unknown	HLA-DRB1	CD4	0.0207765	0	HLA-DRB1_CD4	HLA-DRB1 - CD4	MHC-II	Cell-Cell Contact	KEGG: hsa04514			Plasma Cells	T Cell Naïve CD4+	HLA-DRB1	CD4	0.0239023	0	HLA-DRB1_CD4	HLA-DRB1 - CD4	MHC-II	Cell-Cell Contact	KEGG: hsa04514			Cycling Cells	Progenitor Cells	SEMA4A	NRP1_PLXNA4	0.0102516	0	SEMA4A_NRP1_PLXNA4	SEMA4A - (NRP1+PLXNA4)	SEMA4	Cell-Cell Contact	PMID: 27533782
T Cell Central Memory CD8+	Myeloid Dendritic Cells	HLA-DPB1	CD4	0.0235307	0	HLA-DPB1_CD4	HLA-DPB1 - CD4	MHC-II	Cell-Cell Contact	KEGG: hsa04514		B Cell Memory	Unknown	HLA-DRB1	CD4	0.0207765	0	HLA-DRB1_CD4	HLA-DRB1 - CD4	MHC-II	Cell-Cell Contact	KEGG: hsa04514			Myeloid Dendritic Cells	T Cell Naïve CD4+	HLA-DRB1	CD4	0.0589765	0	HLA-DRB1_CD4	HLA-DRB1 - CD4	MHC-II	Cell-Cell Contact	KEGG: hsa04514			Unknown	Monocyte Classical	SEMA4A	PLXNB2	0.00198939	0	SEMA4A_PLXNB2	SEMA4A - PLXNB2	SEMA4	Cell-Cell Contact	PMID: 27533782
Plasma Cells	Myeloid Dendritic Cells	HLA-DPB1	CD4	0.0325166	0	HLA-DPB1_CD4	HLA-DPB1 - CD4	MHC-II	Cell-Cell Contact	KEGG: hsa04514		B Cell Naïve	Unknown	HLA-DRB1	CD4	0.0805893	0	HLA-DRB1_CD4	HLA-DRB1 - CD4	MHC-II	Cell-Cell Contact	KEGG: hsa04514			Unknown	T Cell Naïve CD4+	HLA-DRB1	CD4	0.0718105	0	HLA-DRB1_CD4	HLA-DRB1 - CD4	MHC-II	Cell-Cell Contact	KEGG: hsa04514			Cycling Cells	Monocyte Classical	SEMA4A	PLXNB2	0.00594451	0	SEMA4A_PLXNB2	SEMA4A - PLXNB2	SEMA4	Cell-Cell Contact	PMID: 27533782
Myeloid Dendritic Cells	Myeloid Dendritic Cells	HLA-DPB1	CD4	0.0818299	0	HLA-DPB1_CD4	HLA-DPB1 - CD4	MHC-II	Cell-Cell Contact	KEGG: hsa04514		T Cell Central Memory CD4+	Unknown	HLA-DRB1	CD4	0.0658308	0	HLA-DRB1_CD4	HLA-DRB1 - CD4	MHC-II	Cell-Cell Contact	KEGG: hsa04514			MAIT Cells	T Cell Naïve CD4+	HLA-DRB1	CD4	0.0140286	0	HLA-DRB1_CD4	HLA-DRB1 - CD4	MHC-II	Cell-Cell Contact	KEGG: hsa04514			Unknown	T Cell Central Memory CD4+	SEMA4A	PLXNB2	0.00594451	0	SEMA4A_PLXNB2	SEMA4A - PLXNB2	SEMA4	Cell-Cell Contact	PMID: 27533782
Unknown	Myeloid Dendritic Cells	HLA-DPB1	CD4	0.0992345	0	HLA-DPB1_CD4	HLA-DPB1 - CD4	MHC-II	Cell-Cell Contact	KEGG: hsa04514		T Cell Central Memory CD8+	Unknown	HLA-DRB1	CD4	0.0174455	0	HLA-DRB1_CD4	HLA-DRB1 - CD4	MHC-II	Cell-Cell Contact	KEGG: hsa04514			T Cell Non-Vd2 gd	T Cell Naïve CD4+	HLA-DRB1	CD4	0.0178719	0	HLA-DRB1_CD4	HLA-DRB1 - CD4	MHC-II	Cell-Cell Contact	KEGG: hsa04514			Cycling Cells	T Cell Central Memory CD4+	SEMA4A	PLXNB2	0.017624	0	SEMA4A_PLXNB2	SEMA4A - PLXNB2	SEMA4	Cell-Cell Contact	PMID: 27533782
MAIT Cells	Myeloid Dendritic Cells	HLA-DPB1	CD4	0.0197671	0	HLA-DPB1_CD4	HLA-DPB1 - CD4	MHC-II	Cell-Cell Contact	KEGG: hsa04514		Plasma Cells	Unknown	HLA-DRB1	CD4	0.0287415	0	HLA-DRB1_CD4	HLA-DRB1 - CD4	MHC-II	Cell-Cell Contact	KEGG: hsa04514			Progenitor Cells	T Cell Naïve CD4+	HLA-DRB1	CD4	0.0546075	0	HLA-DRB1_CD4	HLA-DRB1 - CD4	MHC-II	Cell-Cell Contact	KEGG: hsa04514			Unknown	Myeloid Dendritic Cells	SEMA4A	PLXNB2	0.00594451	0	SEMA4A_PLXNB2	SEMA4A - PLXNB2	SEMA4	Cell-Cell Contact	PMID: 27533782
T Cell Non-Vd2 gd	Myeloid Dendritic Cells	HLA-DPB1	CD4	0.0235307	0	HLA-DPB1_CD4	HLA-DPB1 - CD4	MHC-II	Cell-Cell Contact	KEGG: hsa04514		Myeloid Dendritic Cells	Unknown	HLA-DRB1	CD4	0.0841662	0	HLA-DRB1_CD4	HLA-DRB1 - CD4	MHC-II	Cell-Cell Contact	KEGG: hsa04514			Cycling Cells	T Cell Naïve CD4+	HLA-DRB1	CD4	0.0159368	0	HLA-DRB1_CD4	HLA-DRB1 - CD4	MHC-II	Cell-Cell Contact	KEGG: hsa04514			Cycling Cells	Myeloid Dendritic Cells	SEMA4A	PLXNB2	0.017624	0	SEMA4A_PLXNB2	SEMA4A - PLXNB2	SEMA4	Cell-Cell Contact	PMID: 27533782
Progenitor Cells	Myeloid Dendritic Cells	HLA-DPB1	CD4	0.0694707	0	HLA-DPB1_CD4	HLA-DPB1 - CD4	MHC-II	Cell-Cell Contact	KEGG: hsa04514		Unknown	Unknown	HLA-DRB1	CD4	0.101177	0	HLA-DRB1_CD4	HLA-DRB1 - CD4	MHC-II	Cell-Cell Contact	KEGG: hsa04514			Plasmacytoid Dendritic Cells	T Cell Naïve CD4+	HLA-DRB1	CD4	0.0239023	0	HLA-DRB1_CD4	HLA-DRB1 - CD4	MHC-II	Cell-Cell Contact	KEGG: hsa04514			Unknown	Unknown	SEMA4A	PLXNB2	0.00198939	0	SEMA4A_PLXNB2	SEMA4A - PLXNB2	SEMA4	Cell-Cell Contact	PMID: 27533782
Plasmacytoid Dendritic Cells	Myeloid Dendritic Cells	HLA-DPB1	CD4	0.0261836	0	HLA-DPB1_CD4	HLA-DPB1 - CD4	MHC-II	Cell-Cell Contact	KEGG: hsa04514		T Cell Non-Vd2 gd	Unknown	HLA-DRB1	CD4	0.0231262	0	HLA-DRB1_CD4	HLA-DRB1 - CD4	MHC-II	Cell-Cell Contact	KEGG: hsa04514			Monocyte Classical	T Cell Central Memory CD4+	HLA-DRB1	CD4	0.0510489	0	HLA-DRB1_CD4	HLA-DRB1 - CD4	MHC-II	Cell-Cell Contact	KEGG: hsa04514			Cycling Cells	Unknown	SEMA4A	PLXNB2	0.00594451	0	SEMA4A_PLXNB2	SEMA4A - PLXNB2	SEMA4	Cell-Cell Contact	PMID: 27533782
Monocyte Nonclassical	Unknown	HLA-DPB1	CD4	0.0197671	0	HLA-DPB1_CD4	HLA-DPB1 - CD4	MHC-II	Cell-Cell Contact	KEGG: hsa04514		Progenitor Cells	Unknown	HLA-DRB1	CD4	0.0665404	0	HLA-DRB1_CD4	HLA-DRB1 - CD4	MHC-II	Cell-Cell Contact	KEGG: hsa04514			Natural Killer	T Cell Central Memory CD4+	HLA-DRB1	CD4	0.0868561	0	HLA-DRB1_CD4	HLA-DRB1 - CD4	MHC-II	Cell-Cell Contact	KEGG: hsa04514			Unknown	Progenitor Cells	SEMA4A	PLXNB2	0.00594451	0	SEMA4A_PLXNB2	SEMA4A - PLXNB2	SEMA4	Cell-Cell Contact	PMID: 27533782
Monocyte Classical	Unknown	HLA-DPB1	CD4	0.0220052	0	HLA-DPB1_CD4	HLA-DPB1 - CD4	MHC-II	Cell-Cell Contact	KEGG: hsa04514		Cycling Cells	Unknown	HLA-DRB1	CD4	0.0287415	0	HLA-DRB1_CD4	HLA-DRB1 - CD4	MHC-II	Cell-Cell Contact	KEGG: hsa04514			T Cell Effector Memory CD8+	T Cell Central Memory CD4+	HLA-DRB1	CD4	0.0232593	0	HLA-DRB1_CD4	HLA-DRB1 - CD4	MHC-II	Cell-Cell Contact	KEGG: hsa04514			Cycling Cells	Progenitor Cells	SEMA4A	PLXNB2	0.017624	0	SEMA4A_PLXNB2	SEMA4A - PLXNB2	SEMA4	Cell-Cell Contact	PMID: 27533782
Natural Killer	Unknown	HLA-DPB1	CD4	0.0694043	0	HLA-DPB1_CD4	HLA-DPB1 - CD4	MHC-II	Cell-Cell Contact	KEGG: hsa04514		Plasmacytoid Dendritic Cells	Unknown	HLA-DRB1	CD4	0.0352297	0	HLA-DRB1_CD4	HLA-DRB1 - CD4	MHC-II	Cell-Cell Contact	KEGG: hsa04514			T Cell Naïve CD4+	T Cell Central Memory CD4+	HLA-DRB1	CD4	0.03543	0	HLA-DRB1_CD4	HLA-DRB1 - CD4	MHC-II	Cell-Cell Contact	KEGG: hsa04514			Monocyte Nonclassical	Monocyte Classical	SEMA4D	PLXNB2	0.00198939	0	SEMA4D_PLXNB2	SEMA4D - PLXNB2	SEMA4	Cell-Cell Contact	PMID: 27533782
T Cell Effector Memory CD8+	Unknown	HLA-DPB1	CD4	0.0220052	0	HLA-DPB1_CD4	HLA-DPB1 - CD4	MHC-II	Cell-Cell Contact	KEGG: hsa04514		Monocyte Nonclassical	Progenitor Cells	HLA-DRB1	CD4	0.00847951	0	HLA-DRB1_CD4	HLA-DRB1 - CD4	MHC-II	Cell-Cell Contact	KEGG: hsa04514			B Cell Memory	T Cell Central Memory CD4+	HLA-DRB1	CD4	0.03543	0	HLA-DRB1_CD4	HLA-DRB1 - CD4	MHC-II	Cell-Cell Contact	KEGG: hsa04514			T Cell Terminal Effector CD8+	Monocyte Classical	SEMA4D	PLXNB2	0.00198939	0	SEMA4D_PLXNB2	SEMA4D - PLXNB2	SEMA4	Cell-Cell Contact	PMID: 27533782
T Cell Naïve CD4+	Unknown	HLA-DPB1	CD4	0.0197671	0	HLA-DPB1_CD4	HLA-DPB1 - CD4	MHC-II	Cell-Cell Contact	KEGG: hsa04514		Monocyte Classical	Progenitor Cells	HLA-DRB1	CD4	0.0855307	0	HLA-DRB1_CD4	HLA-DRB1 - CD4	MHC-II	Cell-Cell Contact	KEGG: hsa04514			B Cell Naïve	T Cell Central Memory CD4+	HLA-DRB1	CD4	0.0913555	0	HLA-DRB1_CD4	HLA-DRB1 - CD4	MHC-II	Cell-Cell Contact	KEGG: hsa04514			Monocyte Classical	Monocyte Classical	SEMA4D	PLXNB2	0.00198939	0	SEMA4D_PLXNB2	SEMA4D - PLXNB2	SEMA4	Cell-Cell Contact	PMID: 27533782
B Cell Memory	Unknown	HLA-DPB1	CD4	0.027356	0	HLA-DPB1_CD4	HLA-DPB1 - CD4	MHC-II	Cell-Cell Contact	KEGG: hsa04514		Natural Killer	Progenitor Cells	HLA-DRB1	CD4	0.112419	0	HLA-DRB1_CD4	HLA-DRB1 - CD4	MHC-II	Cell-Cell Contact	KEGG: hsa04514			T Cell Central Memory CD4+	T Cell Central Memory CD4+	HLA-DRB1	CD4	0.0628154	0	HLA-DRB1_CD4	HLA-DRB1 - CD4	MHC-II	Cell-Cell Contact	KEGG: hsa04514			T Cell Terminal Effector CD4+	Monocyte Classical	SEMA4D	PLXNB2	0.00198939	0	SEMA4D_PLXNB2	SEMA4D - PLXNB2	SEMA4	Cell-Cell Contact	PMID: 27533782
B Cell Naïve	Unknown	HLA-DPB1	CD4	0.0688832	0	HLA-DPB1_CD4	HLA-DPB1 - CD4	MHC-II	Cell-Cell Contact	KEGG: hsa04514		T Cell Effector Memory CD8+	Progenitor Cells	HLA-DRB1	CD4	0.0297467	0	HLA-DRB1_CD4	HLA-DRB1 - CD4	MHC-II	Cell-Cell Contact	KEGG: hsa04514			Regulatory T cell	T Cell Central Memory CD4+	HLA-DRB1	CD4	0.0232593	0	HLA-DRB1_CD4	HLA-DRB1 - CD4	MHC-II	Cell-Cell Contact	KEGG: hsa04514			T Cell Effector Memory CD8+	Monocyte Classical	SEMA4D	PLXNB2	0.00198939	0	SEMA4D_PLXNB2	SEMA4D - PLXNB2	SEMA4	Cell-Cell Contact	PMID: 27533782
T Cell Central Memory CD4+	Unknown	HLA-DPB1	CD4	0.0395572	0	HLA-DPB1_CD4	HLA-DPB1 - CD4	MHC-II	Cell-Cell Contact	KEGG: hsa04514		T Cell Naïve CD4+	Progenitor Cells	HLA-DRB1	CD4	0.0297467	0	HLA-DRB1_CD4	HLA-DRB1 - CD4	MHC-II	Cell-Cell Contact	KEGG: hsa04514			T Cell Central Memory CD8+	T Cell Central Memory CD4+	HLA-DRB1	CD4	0.0208964	0	HLA-DRB1_CD4	HLA-DRB1 - CD4	MHC-II	Cell-Cell Contact	KEGG: hsa04514			T Cell Naïve CD4+	Monocyte Classical	SEMA4D	PLXNB2	0.00198939	0	SEMA4D_PLXNB2	SEMA4D - PLXNB2	SEMA4	Cell-Cell Contact	PMID: 27533782
Regulatory T cell	Unknown	HLA-DPB1	CD4	0.00883676	0	HLA-DPB1_CD4	HLA-DPB1 - CD4	MHC-II	Cell-Cell Contact	KEGG: hsa04514		B Cell Memory	Progenitor Cells	HLA-DRB1	CD4	0.0297467	0	HLA-DRB1_CD4	HLA-DRB1 - CD4	MHC-II	Cell-Cell Contact	KEGG: hsa04514			Plasma Cells	T Cell Central Memory CD4+	HLA-DRB1	CD4	0.03543	0	HLA-DRB1_CD4	HLA-DRB1 - CD4	MHC-II	Cell-Cell Contact	KEGG: hsa04514			B Cell Memory	Monocyte Classical	SEMA4D	PLXNB2	0.00198939	0	SEMA4D_PLXNB2	SEMA4D - PLXNB2	SEMA4	Cell-Cell Contact	PMID: 27533782
T Cell Central Memory CD8+	Unknown	HLA-DPB1	CD4	0.0197671	0	HLA-DPB1_CD4	HLA-DPB1 - CD4	MHC-II	Cell-Cell Contact	KEGG: hsa04514		B Cell Naïve	Progenitor Cells	HLA-DRB1	CD4	0.112419	0	HLA-DRB1_CD4	HLA-DRB1 - CD4	MHC-II	Cell-Cell Contact	KEGG: hsa04514			Myeloid Dendritic Cells	T Cell Central Memory CD4+	HLA-DRB1	CD4	0.0859307	0	HLA-DRB1_CD4	HLA-DRB1 - CD4	MHC-II	Cell-Cell Contact	KEGG: hsa04514			Regulatory T cell	Monocyte Classical	SEMA4D	PLXNB2	0.00198939	0	SEMA4D_PLXNB2	SEMA4D - PLXNB2	SEMA4	Cell-Cell Contact	PMID: 27533782
Plasma Cells	Unknown	HLA-DPB1	CD4	0.027356	0	HLA-DPB1_CD4	HLA-DPB1 - CD4	MHC-II	Cell-Cell Contact	KEGG: hsa04514		T Cell Central Memory CD4+	Progenitor Cells	HLA-DRB1	CD4	0.0924174	0	HLA-DRB1_CD4	HLA-DRB1 - CD4	MHC-II	Cell-Cell Contact	KEGG: hsa04514			Unknown	T Cell Central Memory CD4+	HLA-DRB1	CD4	0.103982	0	HLA-DRB1_CD4	HLA-DRB1 - CD4	MHC-II	Cell-Cell Contact	KEGG: hsa04514			T Cell Vd2 gd	Monocyte Classical	SEMA4D	PLXNB2	0.00198939	0	SEMA4D_PLXNB2	SEMA4D - PLXNB2	SEMA4	Cell-Cell Contact	PMID: 27533782
Myeloid Dendritic Cells	Unknown	HLA-DPB1	CD4	0.0694043	0	HLA-DPB1_CD4	HLA-DPB1 - CD4	MHC-II	Cell-Cell Contact	KEGG: hsa04514		Regulatory T cell	Progenitor Cells	HLA-DRB1	CD4	0.00847951	0.04	HLA-DRB1_CD4	HLA-DRB1 - CD4	MHC-II	Cell-Cell Contact	KEGG: hsa04514			MAIT Cells	T Cell Central Memory CD4+	HLA-DRB1	CD4	0.0208964	0	HLA-DRB1_CD4	HLA-DRB1 - CD4	MHC-II	Cell-Cell Contact	KEGG: hsa04514			Myeloid Dendritic Cells	Monocyte Classical	SEMA4D	PLXNB2	0.00198939	0	SEMA4D_PLXNB2	SEMA4D - PLXNB2	SEMA4	Cell-Cell Contact	PMID: 27533782
Unknown	Unknown	HLA-DPB1	CD4	0.0844091	0	HLA-DPB1_CD4	HLA-DPB1 - CD4	MHC-II	Cell-Cell Contact	KEGG: hsa04514		T Cell Central Memory CD8+	Progenitor Cells	HLA-DRB1	CD4	0.0250143	0	HLA-DRB1_CD4	HLA-DRB1 - CD4	MHC-II	Cell-Cell Contact	KEGG: hsa04514			T Cell Non-Vd2 gd	T Cell Central Memory CD4+	HLA-DRB1	CD4	0.0265704	0	HLA-DRB1_CD4	HLA-DRB1 - CD4	MHC-II	Cell-Cell Contact	KEGG: hsa04514			T Cell Effector Memory CD4+	Monocyte Classical	SEMA4D	PLXNB2	0.00198939	0	SEMA4D_PLXNB2	SEMA4D - PLXNB2	SEMA4	Cell-Cell Contact	PMID: 27533782
MAIT Cells	Unknown	HLA-DPB1	CD4	0.0165952	0	HLA-DPB1_CD4	HLA-DPB1 - CD4	MHC-II	Cell-Cell Contact	KEGG: hsa04514		Plasma Cells	Progenitor Cells	HLA-DRB1	CD4	0.0410067	0	HLA-DRB1_CD4	HLA-DRB1 - CD4	MHC-II	Cell-Cell Contact	KEGG: hsa04514			Progenitor Cells	T Cell Central Memory CD4+	HLA-DRB1	CD4	0.0797342	0	HLA-DRB1_CD4	HLA-DRB1 - CD4	MHC-II	Cell-Cell Contact	KEGG: hsa04514			Megakaryocytes	Monocyte Classical	SEMA4D	PLXNB2	0.00198939	0	SEMA4D_PLXNB2	SEMA4D - PLXNB2	SEMA4	Cell-Cell Contact	PMID: 27533782
T Cell Non-Vd2 gd	Unknown	HLA-DPB1	CD4	0.0197671	0	HLA-DPB1_CD4	HLA-DPB1 - CD4	MHC-II	Cell-Cell Contact	KEGG: hsa04514		Myeloid Dendritic Cells	Progenitor Cells	HLA-DRB1	CD4	0.117229	0	HLA-DRB1_CD4	HLA-DRB1 - CD4	MHC-II	Cell-Cell Contact	KEGG: hsa04514			Cycling Cells	T Cell Central Memory CD4+	HLA-DRB1	CD4	0.0237162	0	HLA-DRB1_CD4	HLA-DRB1 - CD4	MHC-II	Cell-Cell Contact	KEGG: hsa04514			T Cell Non-Vd2 gd	Monocyte Classical	SEMA4D	PLXNB2	0.00198939	0	SEMA4D_PLXNB2	SEMA4D - PLXNB2	SEMA4	Cell-Cell Contact	PMID: 27533782
Progenitor Cells	Unknown	HLA-DPB1	CD4	0.0588017	0	HLA-DPB1_CD4	HLA-DPB1 - CD4	MHC-II	Cell-Cell Contact	KEGG: hsa04514		Unknown	Progenitor Cells	HLA-DRB1	CD4	0.139901	0	HLA-DRB1_CD4	HLA-DRB1 - CD4	MHC-II	Cell-Cell Contact	KEGG: hsa04514			Plasmacytoid Dendritic Cells	T Cell Central Memory CD4+	HLA-DRB1	CD4	0.03543	0	HLA-DRB1_CD4	HLA-DRB1 - CD4	MHC-II	Cell-Cell Contact	KEGG: hsa04514			Monocyte Nonclassical	T Cell Central Memory CD4+	SEMA4D	PLXNB2	0.00594451	0	SEMA4D_PLXNB2	SEMA4D - PLXNB2	SEMA4	Cell-Cell Contact	PMID: 27533782
Plasmacytoid Dendritic Cells	Unknown	HLA-DPB1	CD4	0.0220052	0	HLA-DPB1_CD4	HLA-DPB1 - CD4	MHC-II	Cell-Cell Contact	KEGG: hsa04514		T Cell Non-Vd2 gd	Progenitor Cells	HLA-DRB1	CD4	0.0330766	0	HLA-DRB1_CD4	HLA-DRB1 - CD4	MHC-II	Cell-Cell Contact	KEGG: hsa04514			Monocyte Classical	Regulatory T cell	HLA-DRB1	CD4	0.0176158	0	HLA-DRB1_CD4	HLA-DRB1 - CD4	MHC-II	Cell-Cell Contact	KEGG: hsa04514			T Cell Terminal Effector CD8+	T Cell Central Memory CD4+	SEMA4D	PLXNB2	0.00594451	0	SEMA4D_PLXNB2	SEMA4D - PLXNB2	SEMA4	Cell-Cell Contact	PMID: 27533782
Monocyte Nonclassical	Progenitor Cells	HLA-DPB1	CD4	0.0325166	0	HLA-DPB1_CD4	HLA-DPB1 - CD4	MHC-II	Cell-Cell Contact	KEGG: hsa04514		Progenitor Cells	Progenitor Cells	HLA-DRB1	CD4	0.093385	0	HLA-DRB1_CD4	HLA-DRB1 - CD4	MHC-II	Cell-Cell Contact	KEGG: hsa04514			Natural Killer	Regulatory T cell	HLA-DRB1	CD4	0.0307315	0	HLA-DRB1_CD4	HLA-DRB1 - CD4	MHC-II	Cell-Cell Contact	KEGG: hsa04514			Monocyte Classical	T Cell Central Memory CD4+	SEMA4D	PLXNB2	0.00594451	0	SEMA4D_PLXNB2	SEMA4D - PLXNB2	SEMA4	Cell-Cell Contact	PMID: 27533782
Monocyte Classical	Progenitor Cells	HLA-DPB1	CD4	0.0361451	0	HLA-DPB1_CD4	HLA-DPB1 - CD4	MHC-II	Cell-Cell Contact	KEGG: hsa04514		Cycling Cells	Progenitor Cells	HLA-DRB1	CD4	0.0410067	0	HLA-DRB1_CD4	HLA-DRB1 - CD4	MHC-II	Cell-Cell Contact	KEGG: hsa04514			T Cell Naïve CD4+	Regulatory T cell	HLA-DRB1	CD4	0.0120957	0	HLA-DRB1_CD4	HLA-DRB1 - CD4	MHC-II	Cell-Cell Contact	KEGG: hsa04514			T Cell Terminal Effector CD4+	T Cell Central Memory CD4+	SEMA4D	PLXNB2	0.00594451	0	SEMA4D_PLXNB2	SEMA4D - PLXNB2	SEMA4	Cell-Cell Contact	PMID: 27533782
Natural Killer	Progenitor Cells	HLA-DPB1	CD4	0.110558	0	HLA-DPB1_CD4	HLA-DPB1 - CD4	MHC-II	Cell-Cell Contact	KEGG: hsa04514		Plasmacytoid Dendritic Cells	Progenitor Cells	HLA-DRB1	CD4	0.0501207	0	HLA-DRB1_CD4	HLA-DRB1 - CD4	MHC-II	Cell-Cell Contact	KEGG: hsa04514			B Cell Memory	Regulatory T cell	HLA-DRB1	CD4	0.0120957	0	HLA-DRB1_CD4	HLA-DRB1 - CD4	MHC-II	Cell-Cell Contact	KEGG: hsa04514			T Cell Effector Memory CD8+	T Cell Central Memory CD4+	SEMA4D	PLXNB2	0.00594451	0	SEMA4D_PLXNB2	SEMA4D - PLXNB2	SEMA4	Cell-Cell Contact	PMID: 27533782
T Cell Effector Memory CD8+	Progenitor Cells	HLA-DPB1	CD4	0.0361451	0	HLA-DPB1_CD4	HLA-DPB1 - CD4	MHC-II	Cell-Cell Contact	KEGG: hsa04514		Monocyte Nonclassical	T Cell Terminal Effector CD8+	HLA-DRB5	CD4	0.00196892	0	HLA-DRB5_CD4	HLA-DRB5 - CD4	MHC-II	Cell-Cell Contact	KEGG: hsa04514			B Cell Naïve	Regulatory T cell	HLA-DRB1	CD4	0.0324267	0	HLA-DRB1_CD4	HLA-DRB1 - CD4	MHC-II	Cell-Cell Contact	KEGG: hsa04514			T Cell Naïve CD4+	T Cell Central Memory CD4+	SEMA4D	PLXNB2	0.00594451	0	SEMA4D_PLXNB2	SEMA4D - PLXNB2	SEMA4	Cell-Cell Contact	PMID: 27533782
T Cell Naïve CD4+	Progenitor Cells	HLA-DPB1	CD4	0.0325166	0	HLA-DPB1_CD4	HLA-DPB1 - CD4	MHC-II	Cell-Cell Contact	KEGG: hsa04514		Monocyte Classical	T Cell Terminal Effector CD8+	HLA-DRB5	CD4	0.00702276	0	HLA-DRB5_CD4	HLA-DRB5 - CD4	MHC-II	Cell-Cell Contact	KEGG: hsa04514			T Cell Central Memory CD4+	Regulatory T cell	HLA-DRB1	CD4	0.0218536	0	HLA-DRB1_CD4	HLA-DRB1 - CD4	MHC-II	Cell-Cell Contact	KEGG: hsa04514			B Cell Memory	T Cell Central Memory CD4+	SEMA4D	PLXNB2	0.00594451	0	SEMA4D_PLXNB2	SEMA4D - PLXNB2	SEMA4	Cell-Cell Contact	PMID: 27533782
B Cell Memory	Progenitor Cells	HLA-DPB1	CD4	0.0447767	0	HLA-DPB1_CD4	HLA-DPB1 - CD4	MHC-II	Cell-Cell Contact	KEGG: hsa04514		Natural Killer	T Cell Terminal Effector CD8+	HLA-DRB5	CD4	0.0120257	0	HLA-DRB5_CD4	HLA-DRB5 - CD4	MHC-II	Cell-Cell Contact	KEGG: hsa04514			Plasma Cells	Regulatory T cell	HLA-DRB1	CD4	0.0120957	0	HLA-DRB1_CD4	HLA-DRB1 - CD4	MHC-II	Cell-Cell Contact	KEGG: hsa04514			Regulatory T cell	T Cell Central Memory CD4+	SEMA4D	PLXNB2	0.00594451	0	SEMA4D_PLXNB2	SEMA4D - PLXNB2	SEMA4	Cell-Cell Contact	PMID: 27533782
B Cell Naïve	Progenitor Cells	HLA-DPB1	CD4	0.109765	0	HLA-DPB1_CD4	HLA-DPB1 - CD4	MHC-II	Cell-Cell Contact	KEGG: hsa04514		T Cell Effector Memory CD8+	T Cell Terminal Effector CD8+	HLA-DRB5	CD4	0.00196892	0	HLA-DRB5_CD4	HLA-DRB5 - CD4	MHC-II	Cell-Cell Contact	KEGG: hsa04514			Myeloid Dendritic Cells	Regulatory T cell	HLA-DRB1	CD4	0.0303842	0	HLA-DRB1_CD4	HLA-DRB1 - CD4	MHC-II	Cell-Cell Contact	KEGG: hsa04514			T Cell Vd2 gd	T Cell Central Memory CD4+	SEMA4D	PLXNB2	0.00594451	0	SEMA4D_PLXNB2	SEMA4D - PLXNB2	SEMA4	Cell-Cell Contact	PMID: 27533782
T Cell Central Memory CD4+	Progenitor Cells	HLA-DPB1	CD4	0.0642347	0	HLA-DPB1_CD4	HLA-DPB1 - CD4	MHC-II	Cell-Cell Contact	KEGG: hsa04514		T Cell Naïve CD4+	T Cell Terminal Effector CD8+	HLA-DRB5	CD4	0.00196892	0	HLA-DRB5_CD4	HLA-DRB5 - CD4	MHC-II	Cell-Cell Contact	KEGG: hsa04514			Unknown	Regulatory T cell	HLA-DRB1	CD4	0.0372425	0	HLA-DRB1_CD4	HLA-DRB1 - CD4	MHC-II	Cell-Cell Contact	KEGG: hsa04514			Myeloid Dendritic Cells	T Cell Central Memory CD4+	SEMA4D	PLXNB2	0.00594451	0	SEMA4D_PLXNB2	SEMA4D - PLXNB2	SEMA4	Cell-Cell Contact	PMID: 27533782
Regulatory T cell	Progenitor Cells	HLA-DPB1	CD4	0.0146417	0	HLA-DPB1_CD4	HLA-DPB1 - CD4	MHC-II	Cell-Cell Contact	KEGG: hsa04514		B Cell Memory	T Cell Terminal Effector CD8+	HLA-DRB5	CD4	0.00196892	0	HLA-DRB5_CD4	HLA-DRB5 - CD4	MHC-II	Cell-Cell Contact	KEGG: hsa04514			Progenitor Cells	Regulatory T cell	HLA-DRB1	CD4	0.0280702	0	HLA-DRB1_CD4	HLA-DRB1 - CD4	MHC-II	Cell-Cell Contact	KEGG: hsa04514			T Cell Effector Memory CD4+	T Cell Central Memory CD4+	SEMA4D	PLXNB2	0.00594451	0	SEMA4D_PLXNB2	SEMA4D - PLXNB2	SEMA4	Cell-Cell Contact	PMID: 27533782
T Cell Vd2 gd	Progenitor Cells	HLA-DPB1	CD4	0.00928806	0	HLA-DPB1_CD4	HLA-DPB1 - CD4	MHC-II	Cell-Cell Contact	KEGG: hsa04514		B Cell Naïve	T Cell Terminal Effector CD8+	HLA-DRB5	CD4	0.0120257	0	HLA-DRB5_CD4	HLA-DRB5 - CD4	MHC-II	Cell-Cell Contact	KEGG: hsa04514			Monocyte Classical	Monocyte Intermediate	HLA-DRB1	CD4	0.0176158	0	HLA-DRB1_CD4	HLA-DRB1 - CD4	MHC-II	Cell-Cell Contact	KEGG: hsa04514			Megakaryocytes	T Cell Central Memory CD4+	SEMA4D	PLXNB2	0.00594451	0	SEMA4D_PLXNB2	SEMA4D - PLXNB2	SEMA4	Cell-Cell Contact	PMID: 27533782
T Cell Central Memory CD8+	Progenitor Cells	HLA-DPB1	CD4	0.0325166	0	HLA-DPB1_CD4	HLA-DPB1 - CD4	MHC-II	Cell-Cell Contact	KEGG: hsa04514		T Cell Central Memory CD4+	T Cell Terminal Effector CD8+	HLA-DRB5	CD4	0.0120257	0	HLA-DRB5_CD4	HLA-DRB5 - CD4	MHC-II	Cell-Cell Contact	KEGG: hsa04514			Natural Killer	Monocyte Intermediate	HLA-DRB1	CD4	0.0307315	0	HLA-DRB1_CD4	HLA-DRB1 - CD4	MHC-II	Cell-Cell Contact	KEGG: hsa04514			T Cell Non-Vd2 gd	T Cell Central Memory CD4+	SEMA4D	PLXNB2	0.00594451	0	SEMA4D_PLXNB2	SEMA4D - PLXNB2	SEMA4	Cell-Cell Contact	PMID: 27533782
Plasma Cells	Progenitor Cells	HLA-DPB1	CD4	0.0447767	0	HLA-DPB1_CD4	HLA-DPB1 - CD4	MHC-II	Cell-Cell Contact	KEGG: hsa04514		T Cell Central Memory CD8+	T Cell Terminal Effector CD8+	HLA-DRB5	CD4	0.00588359	0	HLA-DRB5_CD4	HLA-DRB5 - CD4	MHC-II	Cell-Cell Contact	KEGG: hsa04514			T Cell Naïve CD4+	Monocyte Intermediate	HLA-DRB1	CD4	0.0120957	0	HLA-DRB1_CD4	HLA-DRB1 - CD4	MHC-II	Cell-Cell Contact	KEGG: hsa04514			Monocyte Nonclassical	Myeloid Dendritic Cells	SEMA4D	PLXNB2	0.00594451	0	SEMA4D_PLXNB2	SEMA4D - PLXNB2	SEMA4	Cell-Cell Contact	PMID: 27533782
T Cell Naïve CD8+	Progenitor Cells	HLA-DPB1	CD4	0.00928806	0	HLA-DPB1_CD4	HLA-DPB1 - CD4	MHC-II	Cell-Cell Contact	KEGG: hsa04514		Plasma Cells	T Cell Terminal Effector CD8+	HLA-DRB5	CD4	0.00588359	0	HLA-DRB5_CD4	HLA-DRB5 - CD4	MHC-II	Cell-Cell Contact	KEGG: hsa04514			B Cell Memory	Monocyte Intermediate	HLA-DRB1	CD4	0.0120957	0	HLA-DRB1_CD4	HLA-DRB1 - CD4	MHC-II	Cell-Cell Contact	KEGG: hsa04514			T Cell Terminal Effector CD8+	Myeloid Dendritic Cells	SEMA4D	PLXNB2	0.00594451	0	SEMA4D_PLXNB2	SEMA4D - PLXNB2	SEMA4	Cell-Cell Contact	PMID: 27533782
Monocyte Intermediate	Progenitor Cells	HLA-DPB1	CD4	0.00928806	0	HLA-DPB1_CD4	HLA-DPB1 - CD4	MHC-II	Cell-Cell Contact	KEGG: hsa04514		Myeloid Dendritic Cells	T Cell Terminal Effector CD8+	HLA-DRB5	CD4	0.0154849	0	HLA-DRB5_CD4	HLA-DRB5 - CD4	MHC-II	Cell-Cell Contact	KEGG: hsa04514			B Cell Naïve	Monocyte Intermediate	HLA-DRB1	CD4	0.0324267	0	HLA-DRB1_CD4	HLA-DRB1 - CD4	MHC-II	Cell-Cell Contact	KEGG: hsa04514			Monocyte Classical	Myeloid Dendritic Cells	SEMA4D	PLXNB2	0.00594451	0	SEMA4D_PLXNB2	SEMA4D - PLXNB2	SEMA4	Cell-Cell Contact	PMID: 27533782
Myeloid Dendritic Cells	Progenitor Cells	HLA-DPB1	CD4	0.110558	0	HLA-DPB1_CD4	HLA-DPB1 - CD4	MHC-II	Cell-Cell Contact	KEGG: hsa04514		Unknown	T Cell Terminal Effector CD8+	HLA-DRB5	CD4	0.0211201	0	HLA-DRB5_CD4	HLA-DRB5 - CD4	MHC-II	Cell-Cell Contact	KEGG: hsa04514			T Cell Central Memory CD4+	Monocyte Intermediate	HLA-DRB1	CD4	0.0218536	0	HLA-DRB1_CD4	HLA-DRB1 - CD4	MHC-II	Cell-Cell Contact	KEGG: hsa04514			T Cell Terminal Effector CD4+	Myeloid Dendritic Cells	SEMA4D	PLXNB2	0.00594451	0	SEMA4D_PLXNB2	SEMA4D - PLXNB2	SEMA4	Cell-Cell Contact	PMID: 27533782
T Cell Effector Memory CD4+	Progenitor Cells	HLA-DPB1	CD4	0.00928806	0	HLA-DPB1_CD4	HLA-DPB1 - CD4	MHC-II	Cell-Cell Contact	KEGG: hsa04514		T Cell Non-Vd2 gd	T Cell Terminal Effector CD8+	HLA-DRB5	CD4	0.00196892	0	HLA-DRB5_CD4	HLA-DRB5 - CD4	MHC-II	Cell-Cell Contact	KEGG: hsa04514			Plasma Cells	Monocyte Intermediate	HLA-DRB1	CD4	0.0120957	0	HLA-DRB1_CD4	HLA-DRB1 - CD4	MHC-II	Cell-Cell Contact	KEGG: hsa04514			T Cell Effector Memory CD8+	Myeloid Dendritic Cells	SEMA4D	PLXNB2	0.00594451	0	SEMA4D_PLXNB2	SEMA4D - PLXNB2	SEMA4	Cell-Cell Contact	PMID: 27533782
Unknown	Progenitor Cells	HLA-DPB1	CD4	0.133187	0	HLA-DPB1_CD4	HLA-DPB1 - CD4	MHC-II	Cell-Cell Contact	KEGG: hsa04514		Progenitor Cells	T Cell Terminal Effector CD8+	HLA-DRB5	CD4	0.0120257	0	HLA-DRB5_CD4	HLA-DRB5 - CD4	MHC-II	Cell-Cell Contact	KEGG: hsa04514			Myeloid Dendritic Cells	Monocyte Intermediate	HLA-DRB1	CD4	0.0303842	0	HLA-DRB1_CD4	HLA-DRB1 - CD4	MHC-II	Cell-Cell Contact	KEGG: hsa04514			T Cell Naïve CD4+	Myeloid Dendritic Cells	SEMA4D	PLXNB2	0.00594451	0	SEMA4D_PLXNB2	SEMA4D - PLXNB2	SEMA4	Cell-Cell Contact	PMID: 27533782
MAIT Cells	Progenitor Cells	HLA-DPB1	CD4	0.027356	0	HLA-DPB1_CD4	HLA-DPB1 - CD4	MHC-II	Cell-Cell Contact	KEGG: hsa04514		Cycling Cells	T Cell Terminal Effector CD8+	HLA-DRB5	CD4	0.00196892	0	HLA-DRB5_CD4	HLA-DRB5 - CD4	MHC-II	Cell-Cell Contact	KEGG: hsa04514			Unknown	Monocyte Intermediate	HLA-DRB1	CD4	0.0372425	0	HLA-DRB1_CD4	HLA-DRB1 - CD4	MHC-II	Cell-Cell Contact	KEGG: hsa04514			B Cell Memory	Myeloid Dendritic Cells	SEMA4D	PLXNB2	0.00594451	0	SEMA4D_PLXNB2	SEMA4D - PLXNB2	SEMA4	Cell-Cell Contact	PMID: 27533782
Megakaryocytes	Progenitor Cells	HLA-DPB1	CD4	0.00928806	0	HLA-DPB1_CD4	HLA-DPB1 - CD4	MHC-II	Cell-Cell Contact	KEGG: hsa04514		Plasmacytoid Dendritic Cells	T Cell Terminal Effector CD8+	HLA-DRB5	CD4	0.00196892	0	HLA-DRB5_CD4	HLA-DRB5 - CD4	MHC-II	Cell-Cell Contact	KEGG: hsa04514			Progenitor Cells	Monocyte Intermediate	HLA-DRB1	CD4	0.0280702	0	HLA-DRB1_CD4	HLA-DRB1 - CD4	MHC-II	Cell-Cell Contact	KEGG: hsa04514			Regulatory T cell	Myeloid Dendritic Cells	SEMA4D	PLXNB2	0.00594451	0	SEMA4D_PLXNB2	SEMA4D - PLXNB2	SEMA4	Cell-Cell Contact	PMID: 27533782
T Cell Non-Vd2 gd	Progenitor Cells	HLA-DPB1	CD4	0.0325166	0	HLA-DPB1_CD4	HLA-DPB1 - CD4	MHC-II	Cell-Cell Contact	KEGG: hsa04514		Monocyte Nonclassical	Monocyte Classical	HLA-DRB5	CD4	0.00588359	0	HLA-DRB5_CD4	HLA-DRB5 - CD4	MHC-II	Cell-Cell Contact	KEGG: hsa04514			Monocyte Classical	Myeloid Dendritic Cells	HLA-DRB1	CD4	0.0604016	0	HLA-DRB1_CD4	HLA-DRB1 - CD4	MHC-II	Cell-Cell Contact	KEGG: hsa04514			T Cell Vd2 gd	Myeloid Dendritic Cells	SEMA4D	PLXNB2	0.00594451	0	SEMA4D_PLXNB2	SEMA4D - PLXNB2	SEMA4	Cell-Cell Contact	PMID: 27533782
Progenitor Cells	Progenitor Cells	HLA-DPB1	CD4	0.0943059	0	HLA-DPB1_CD4	HLA-DPB1 - CD4	MHC-II	Cell-Cell Contact	KEGG: hsa04514		Monocyte Classical	Monocyte Classical	HLA-DRB5	CD4	0.0207765	0	HLA-DRB5_CD4	HLA-DRB5 - CD4	MHC-II	Cell-Cell Contact	KEGG: hsa04514			Natural Killer	Myeloid Dendritic Cells	HLA-DRB1	CD4	0.102063	0	HLA-DRB1_CD4	HLA-DRB1 - CD4	MHC-II	Cell-Cell Contact	KEGG: hsa04514			Myeloid Dendritic Cells	Myeloid Dendritic Cells	SEMA4D	PLXNB2	0.00594451	0	SEMA4D_PLXNB2	SEMA4D - PLXNB2	SEMA4	Cell-Cell Contact	PMID: 27533782
Cycling Cells	Progenitor Cells	HLA-DPB1	CD4	0.00928806	0	HLA-DPB1_CD4	HLA-DPB1 - CD4	MHC-II	Cell-Cell Contact	KEGG: hsa04514		Natural Killer	Monocyte Classical	HLA-DRB5	CD4	0.0352297	0	HLA-DRB5_CD4	HLA-DRB5 - CD4	MHC-II	Cell-Cell Contact	KEGG: hsa04514			T Cell Effector Memory CD8+	Myeloid Dendritic Cells	HLA-DRB1	CD4	0.0276691	0	HLA-DRB1_CD4	HLA-DRB1 - CD4	MHC-II	Cell-Cell Contact	KEGG: hsa04514			T Cell Effector Memory CD4+	Myeloid Dendritic Cells	SEMA4D	PLXNB2	0.00594451	0	SEMA4D_PLXNB2	SEMA4D - PLXNB2	SEMA4	Cell-Cell Contact	PMID: 27533782
Plasmacytoid Dendritic Cells	Progenitor Cells	HLA-DPB1	CD4	0.0361451	0	HLA-DPB1_CD4	HLA-DPB1 - CD4	MHC-II	Cell-Cell Contact	KEGG: hsa04514		T Cell Effector Memory CD8+	Monocyte Classical	HLA-DRB5	CD4	0.00588359	0	HLA-DRB5_CD4	HLA-DRB5 - CD4	MHC-II	Cell-Cell Contact	KEGG: hsa04514			T Cell Naïve CD4+	Myeloid Dendritic Cells	HLA-DRB1	CD4	0.042048	0	HLA-DRB1_CD4	HLA-DRB1 - CD4	MHC-II	Cell-Cell Contact	KEGG: hsa04514			Megakaryocytes	Myeloid Dendritic Cells	SEMA4D	PLXNB2	0.00594451	0	SEMA4D_PLXNB2	SEMA4D - PLXNB2	SEMA4	Cell-Cell Contact	PMID: 27533782
Monocyte Classical	T Cell Terminal Effector CD8+	HLA-DQA1	CD4	0.00187152	0	HLA-DQA1_CD4	HLA-DQA1 - CD4	MHC-II	Cell-Cell Contact	KEGG: hsa04514		T Cell Naïve CD4+	Monocyte Classical	HLA-DRB5	CD4	0.00588359	0	HLA-DRB5_CD4	HLA-DRB5 - CD4	MHC-II	Cell-Cell Contact	KEGG: hsa04514			B Cell Memory	Myeloid Dendritic Cells	HLA-DRB1	CD4	0.042048	0	HLA-DRB1_CD4	HLA-DRB1 - CD4	MHC-II	Cell-Cell Contact	KEGG: hsa04514			T Cell Non-Vd2 gd	Myeloid Dendritic Cells	SEMA4D	PLXNB2	0.00594451	0	SEMA4D_PLXNB2	SEMA4D - PLXNB2	SEMA4	Cell-Cell Contact	PMID: 27533782
Natural Killer	T Cell Terminal Effector CD8+	HLA-DQA1	CD4	0.0204003	0	HLA-DQA1_CD4	HLA-DQA1 - CD4	MHC-II	Cell-Cell Contact	KEGG: hsa04514		B Cell Memory	Monocyte Classical	HLA-DRB5	CD4	0.00588359	0	HLA-DRB5_CD4	HLA-DRB5 - CD4	MHC-II	Cell-Cell Contact	KEGG: hsa04514			B Cell Naïve	Myeloid Dendritic Cells	HLA-DRB1	CD4	0.107258	0	HLA-DRB1_CD4	HLA-DRB1 - CD4	MHC-II	Cell-Cell Contact	KEGG: hsa04514			Monocyte Nonclassical	Unknown	SEMA4D	PLXNB2	0.00198939	0	SEMA4D_PLXNB2	SEMA4D - PLXNB2	SEMA4	Cell-Cell Contact	PMID: 27533782
T Cell Effector Memory CD8+	T Cell Terminal Effector CD8+	HLA-DQA1	CD4	0.00187152	0	HLA-DQA1_CD4	HLA-DQA1 - CD4	MHC-II	Cell-Cell Contact	KEGG: hsa04514		B Cell Naïve	Monocyte Classical	HLA-DRB5	CD4	0.0352297	0	HLA-DRB5_CD4	HLA-DRB5 - CD4	MHC-II	Cell-Cell Contact	KEGG: hsa04514			T Cell Central Memory CD4+	Myeloid Dendritic Cells	HLA-DRB1	CD4	0.0741554	0	HLA-DRB1_CD4	HLA-DRB1 - CD4	MHC-II	Cell-Cell Contact	KEGG: hsa04514			T Cell Terminal Effector CD8+	Unknown	SEMA4D	PLXNB2	0.00198939	0	SEMA4D_PLXNB2	SEMA4D - PLXNB2	SEMA4	Cell-Cell Contact	PMID: 27533782
B Cell Memory	T Cell Terminal Effector CD8+	HLA-DQA1	CD4	0.00187152	0	HLA-DQA1_CD4	HLA-DQA1 - CD4	MHC-II	Cell-Cell Contact	KEGG: hsa04514		T Cell Central Memory CD4+	Monocyte Classical	HLA-DRB5	CD4	0.0352297	0	HLA-DRB5_CD4	HLA-DRB5 - CD4	MHC-II	Cell-Cell Contact	KEGG: hsa04514			Regulatory T cell	Myeloid Dendritic Cells	HLA-DRB1	CD4	0.0276691	0	HLA-DRB1_CD4	HLA-DRB1 - CD4	MHC-II	Cell-Cell Contact	KEGG: hsa04514			Monocyte Classical	Unknown	SEMA4D	PLXNB2	0.00198939	0	SEMA4D_PLXNB2	SEMA4D - PLXNB2	SEMA4	Cell-Cell Contact	PMID: 27533782
B Cell Naïve	T Cell Terminal Effector CD8+	HLA-DQA1	CD4	0.0190188	0	HLA-DQA1_CD4	HLA-DQA1 - CD4	MHC-II	Cell-Cell Contact	KEGG: hsa04514		T Cell Central Memory CD8+	Monocyte Classical	HLA-DRB5	CD4	0.0174455	0	HLA-DRB5_CD4	HLA-DRB5 - CD4	MHC-II	Cell-Cell Contact	KEGG: hsa04514			T Cell Central Memory CD8+	Myeloid Dendritic Cells	HLA-DRB1	CD4	0.0248696	0	HLA-DRB1_CD4	HLA-DRB1 - CD4	MHC-II	Cell-Cell Contact	KEGG: hsa04514			T Cell Terminal Effector CD4+	Unknown	SEMA4D	PLXNB2	0.00198939	0	SEMA4D_PLXNB2	SEMA4D - PLXNB2	SEMA4	Cell-Cell Contact	PMID: 27533782
T Cell Central Memory CD4+	T Cell Terminal Effector CD8+	HLA-DQA1	CD4	0.00667702	0	HLA-DQA1_CD4	HLA-DQA1 - CD4	MHC-II	Cell-Cell Contact	KEGG: hsa04514		Plasma Cells	Monocyte Classical	HLA-DRB5	CD4	0.0174455	0	HLA-DRB5_CD4	HLA-DRB5 - CD4	MHC-II	Cell-Cell Contact	KEGG: hsa04514			Plasma Cells	Myeloid Dendritic Cells	HLA-DRB1	CD4	0.042048	0	HLA-DRB1_CD4	HLA-DRB1 - CD4	MHC-II	Cell-Cell Contact	KEGG: hsa04514			T Cell Effector Memory CD8+	Unknown	SEMA4D	PLXNB2	0.00198939	0	SEMA4D_PLXNB2	SEMA4D - PLXNB2	SEMA4	Cell-Cell Contact	PMID: 27533782
Plasma Cells	T Cell Terminal Effector CD8+	HLA-DQA1	CD4	0.00187152	0	HLA-DQA1_CD4	HLA-DQA1 - CD4	MHC-II	Cell-Cell Contact	KEGG: hsa04514		Myeloid Dendritic Cells	Monocyte Classical	HLA-DRB5	CD4	0.0450593	0	HLA-DRB5_CD4	HLA-DRB5 - CD4	MHC-II	Cell-Cell Contact	KEGG: hsa04514			Myeloid Dendritic Cells	Myeloid Dendritic Cells	HLA-DRB1	CD4	0.100994	0	HLA-DRB1_CD4	HLA-DRB1 - CD4	MHC-II	Cell-Cell Contact	KEGG: hsa04514			T Cell Naïve CD4+	Unknown	SEMA4D	PLXNB2	0.00198939	0	SEMA4D_PLXNB2	SEMA4D - PLXNB2	SEMA4	Cell-Cell Contact	PMID: 27533782
Myeloid Dendritic Cells	T Cell Terminal Effector CD8+	HLA-DQA1	CD4	0.0149602	0	HLA-DQA1_CD4	HLA-DQA1 - CD4	MHC-II	Cell-Cell Contact	KEGG: hsa04514		Unknown	Monocyte Classical	HLA-DRB5	CD4	0.0607925	0	HLA-DRB5_CD4	HLA-DRB5 - CD4	MHC-II	Cell-Cell Contact	KEGG: hsa04514			Unknown	Myeloid Dendritic Cells	HLA-DRB1	CD4	0.121788	0	HLA-DRB1_CD4	HLA-DRB1 - CD4	MHC-II	Cell-Cell Contact	KEGG: hsa04514			B Cell Memory	Unknown	SEMA4D	PLXNB2	0.00198939	0	SEMA4D_PLXNB2	SEMA4D - PLXNB2	SEMA4	Cell-Cell Contact	PMID: 27533782
Unknown	T Cell Terminal Effector CD8+	HLA-DQA1	CD4	0.0240378	0	HLA-DQA1_CD4	HLA-DQA1 - CD4	MHC-II	Cell-Cell Contact	KEGG: hsa04514		T Cell Non-Vd2 gd	Monocyte Classical	HLA-DRB5	CD4	0.00588359	0	HLA-DRB5_CD4	HLA-DRB5 - CD4	MHC-II	Cell-Cell Contact	KEGG: hsa04514			MAIT Cells	Myeloid Dendritic Cells	HLA-DRB1	CD4	0.0248696	0	HLA-DRB1_CD4	HLA-DRB1 - CD4	MHC-II	Cell-Cell Contact	KEGG: hsa04514			Regulatory T cell	Unknown	SEMA4D	PLXNB2	0.00198939	0	SEMA4D_PLXNB2	SEMA4D - PLXNB2	SEMA4	Cell-Cell Contact	PMID: 27533782
Progenitor Cells	T Cell Terminal Effector CD8+	HLA-DQA1	CD4	0.0114365	0	HLA-DQA1_CD4	HLA-DQA1 - CD4	MHC-II	Cell-Cell Contact	KEGG: hsa04514		Progenitor Cells	Monocyte Classical	HLA-DRB5	CD4	0.0352297	0	HLA-DRB5_CD4	HLA-DRB5 - CD4	MHC-II	Cell-Cell Contact	KEGG: hsa04514			T Cell Non-Vd2 gd	Myeloid Dendritic Cells	HLA-DRB1	CD4	0.0315877	0	HLA-DRB1_CD4	HLA-DRB1 - CD4	MHC-II	Cell-Cell Contact	KEGG: hsa04514			T Cell Vd2 gd	Unknown	SEMA4D	PLXNB2	0.00198939	0	SEMA4D_PLXNB2	SEMA4D - PLXNB2	SEMA4	Cell-Cell Contact	PMID: 27533782
Monocyte Classical	Monocyte Classical	HLA-DQA1	CD4	0.00559362	0	HLA-DQA1_CD4	HLA-DQA1 - CD4	MHC-II	Cell-Cell Contact	KEGG: hsa04514		Cycling Cells	Monocyte Classical	HLA-DRB5	CD4	0.00588359	0	HLA-DRB5_CD4	HLA-DRB5 - CD4	MHC-II	Cell-Cell Contact	KEGG: hsa04514			Progenitor Cells	Myeloid Dendritic Cells	HLA-DRB1	CD4	0.0938227	0	HLA-DRB1_CD4	HLA-DRB1 - CD4	MHC-II	Cell-Cell Contact	KEGG: hsa04514			Myeloid Dendritic Cells	Unknown	SEMA4D	PLXNB2	0.00198939	0	SEMA4D_PLXNB2	SEMA4D - PLXNB2	SEMA4	Cell-Cell Contact	PMID: 27533782
Natural Killer	Monocyte Classical	HLA-DQA1	CD4	0.0588017	0	HLA-DQA1_CD4	HLA-DQA1 - CD4	MHC-II	Cell-Cell Contact	KEGG: hsa04514		Plasmacytoid Dendritic Cells	Monocyte Classical	HLA-DRB5	CD4	0.00588359	0	HLA-DRB5_CD4	HLA-DRB5 - CD4	MHC-II	Cell-Cell Contact	KEGG: hsa04514			Cycling Cells	Myeloid Dendritic Cells	HLA-DRB1	CD4	0.0282101	0	HLA-DRB1_CD4	HLA-DRB1 - CD4	MHC-II	Cell-Cell Contact	KEGG: hsa04514			T Cell Effector Memory CD4+	Unknown	SEMA4D	PLXNB2	0.00198939	0	SEMA4D_PLXNB2	SEMA4D - PLXNB2	SEMA4	Cell-Cell Contact	PMID: 27533782
T Cell Effector Memory CD8+	Monocyte Classical	HLA-DQA1	CD4	0.00559362	0	HLA-DQA1_CD4	HLA-DQA1 - CD4	MHC-II	Cell-Cell Contact	KEGG: hsa04514		Monocyte Nonclassical	T Cell Terminal Effector CD4+	HLA-DRB5	CD4	0.00588359	0	HLA-DRB5_CD4	HLA-DRB5 - CD4	MHC-II	Cell-Cell Contact	KEGG: hsa04514			Plasmacytoid Dendritic Cells	Myeloid Dendritic Cells	HLA-DRB1	CD4	0.042048	0	HLA-DRB1_CD4	HLA-DRB1 - CD4	MHC-II	Cell-Cell Contact	KEGG: hsa04514			Megakaryocytes	Unknown	SEMA4D	PLXNB2	0.00198939	0	SEMA4D_PLXNB2	SEMA4D - PLXNB2	SEMA4	Cell-Cell Contact	PMID: 27533782
B Cell Memory	Monocyte Classical	HLA-DQA1	CD4	0.00559362	0	HLA-DQA1_CD4	HLA-DQA1 - CD4	MHC-II	Cell-Cell Contact	KEGG: hsa04514		Monocyte Classical	T Cell Terminal Effector CD4+	HLA-DRB5	CD4	0.0207765	0	HLA-DRB5_CD4	HLA-DRB5 - CD4	MHC-II	Cell-Cell Contact	KEGG: hsa04514			Monocyte Classical	Unknown	HLA-DRB1	CD4	0.0510489	0	HLA-DRB1_CD4	HLA-DRB1 - CD4	MHC-II	Cell-Cell Contact	KEGG: hsa04514			T Cell Non-Vd2 gd	Unknown	SEMA4D	PLXNB2	0.00198939	0	SEMA4D_PLXNB2	SEMA4D - PLXNB2	SEMA4	Cell-Cell Contact	PMID: 27533782
B Cell Naïve	Monocyte Classical	HLA-DQA1	CD4	0.0549656	0	HLA-DQA1_CD4	HLA-DQA1 - CD4	MHC-II	Cell-Cell Contact	KEGG: hsa04514		Natural Killer	T Cell Terminal Effector CD4+	HLA-DRB5	CD4	0.0352297	0	HLA-DRB5_CD4	HLA-DRB5 - CD4	MHC-II	Cell-Cell Contact	KEGG: hsa04514			Natural Killer	Unknown	HLA-DRB1	CD4	0.0868561	0	HLA-DRB1_CD4	HLA-DRB1 - CD4	MHC-II	Cell-Cell Contact	KEGG: hsa04514			Monocyte Nonclassical	Progenitor Cells	SEMA4D	PLXNB2	0.00594451	0	SEMA4D_PLXNB2	SEMA4D - PLXNB2	SEMA4	Cell-Cell Contact	PMID: 27533782
T Cell Central Memory CD4+	Monocyte Classical	HLA-DQA1	CD4	0.0197671	0	HLA-DQA1_CD4	HLA-DQA1 - CD4	MHC-II	Cell-Cell Contact	KEGG: hsa04514		T Cell Effector Memory CD8+	T Cell Terminal Effector CD4+	HLA-DRB5	CD4	0.00588359	0	HLA-DRB5_CD4	HLA-DRB5 - CD4	MHC-II	Cell-Cell Contact	KEGG: hsa04514			T Cell Effector Memory CD8+	Unknown	HLA-DRB1	CD4	0.0232593	0	HLA-DRB1_CD4	HLA-DRB1 - CD4	MHC-II	Cell-Cell Contact	KEGG: hsa04514			T Cell Terminal Effector CD8+	Progenitor Cells	SEMA4D	PLXNB2	0.00594451	0	SEMA4D_PLXNB2	SEMA4D - PLXNB2	SEMA4	Cell-Cell Contact	PMID: 27533782
Plasma Cells	Monocyte Classical	HLA-DQA1	CD4	0.00559362	0	HLA-DQA1_CD4	HLA-DQA1 - CD4	MHC-II	Cell-Cell Contact	KEGG: hsa04514		T Cell Naïve CD4+	T Cell Terminal Effector CD4+	HLA-DRB5	CD4	0.00588359	0	HLA-DRB5_CD4	HLA-DRB5 - CD4	MHC-II	Cell-Cell Contact	KEGG: hsa04514			T Cell Naïve CD4+	Unknown	HLA-DRB1	CD4	0.03543	0	HLA-DRB1_CD4	HLA-DRB1 - CD4	MHC-II	Cell-Cell Contact	KEGG: hsa04514			Monocyte Classical	Progenitor Cells	SEMA4D	PLXNB2	0.00594451	0	SEMA4D_PLXNB2	SEMA4D - PLXNB2	SEMA4	Cell-Cell Contact	PMID: 27533782
Myeloid Dendritic Cells	Monocyte Classical	HLA-DQA1	CD4	0.0435768	0	HLA-DQA1_CD4	HLA-DQA1 - CD4	MHC-II	Cell-Cell Contact	KEGG: hsa04514		B Cell Memory	T Cell Terminal Effector CD4+	HLA-DRB5	CD4	0.00588359	0	HLA-DRB5_CD4	HLA-DRB5 - CD4	MHC-II	Cell-Cell Contact	KEGG: hsa04514			B Cell Memory	Unknown	HLA-DRB1	CD4	0.03543	0	HLA-DRB1_CD4	HLA-DRB1 - CD4	MHC-II	Cell-Cell Contact	KEGG: hsa04514			T Cell Terminal Effector CD4+	Progenitor Cells	SEMA4D	PLXNB2	0.00594451	0	SEMA4D_PLXNB2	SEMA4D - PLXNB2	SEMA4	Cell-Cell Contact	PMID: 27533782
Unknown	Monocyte Classical	HLA-DQA1	CD4	0.0688054	0	HLA-DQA1_CD4	HLA-DQA1 - CD4	MHC-II	Cell-Cell Contact	KEGG: hsa04514		B Cell Naïve	T Cell Terminal Effector CD4+	HLA-DRB5	CD4	0.0352297	0	HLA-DRB5_CD4	HLA-DRB5 - CD4	MHC-II	Cell-Cell Contact	KEGG: hsa04514			B Cell Naïve	Unknown	HLA-DRB1	CD4	0.0913555	0	HLA-DRB1_CD4	HLA-DRB1 - CD4	MHC-II	Cell-Cell Contact	KEGG: hsa04514			T Cell Effector Memory CD8+	Progenitor Cells	SEMA4D	PLXNB2	0.00594451	0	SEMA4D_PLXNB2	SEMA4D - PLXNB2	SEMA4	Cell-Cell Contact	PMID: 27533782
Progenitor Cells	Monocyte Classical	HLA-DQA1	CD4	0.0335422	0	HLA-DQA1_CD4	HLA-DQA1 - CD4	MHC-II	Cell-Cell Contact	KEGG: hsa04514		T Cell Central Memory CD4+	T Cell Terminal Effector CD4+	HLA-DRB5	CD4	0.0352297	0	HLA-DRB5_CD4	HLA-DRB5 - CD4	MHC-II	Cell-Cell Contact	KEGG: hsa04514			T Cell Central Memory CD4+	Unknown	HLA-DRB1	CD4	0.0628154	0	HLA-DRB1_CD4	HLA-DRB1 - CD4	MHC-II	Cell-Cell Contact	KEGG: hsa04514			T Cell Naïve CD4+	Progenitor Cells	SEMA4D	PLXNB2	0.00594451	0	SEMA4D_PLXNB2	SEMA4D - PLXNB2	SEMA4	Cell-Cell Contact	PMID: 27533782
Plasmacytoid Dendritic Cells	Monocyte Classical	HLA-DQA1	CD4	0.00559362	0	HLA-DQA1_CD4	HLA-DQA1 - CD4	MHC-II	Cell-Cell Contact	KEGG: hsa04514		T Cell Central Memory CD8+	T Cell Terminal Effector CD4+	HLA-DRB5	CD4	0.0174455	0	HLA-DRB5_CD4	HLA-DRB5 - CD4	MHC-II	Cell-Cell Contact	KEGG: hsa04514			Regulatory T cell	Unknown	HLA-DRB1	CD4	0.0232593	0	HLA-DRB1_CD4	HLA-DRB1 - CD4	MHC-II	Cell-Cell Contact	KEGG: hsa04514			B Cell Memory	Progenitor Cells	SEMA4D	PLXNB2	0.00594451	0	SEMA4D_PLXNB2	SEMA4D - PLXNB2	SEMA4	Cell-Cell Contact	PMID: 27533782
Monocyte Classical	T Cell Terminal Effector CD4+	HLA-DQA1	CD4	0.00559362	0	HLA-DQA1_CD4	HLA-DQA1 - CD4	MHC-II	Cell-Cell Contact	KEGG: hsa04514		Plasma Cells	T Cell Terminal Effector CD4+	HLA-DRB5	CD4	0.0174455	0	HLA-DRB5_CD4	HLA-DRB5 - CD4	MHC-II	Cell-Cell Contact	KEGG: hsa04514			T Cell Central Memory CD8+	Unknown	HLA-DRB1	CD4	0.0208964	0	HLA-DRB1_CD4	HLA-DRB1 - CD4	MHC-II	Cell-Cell Contact	KEGG: hsa04514			Regulatory T cell	Progenitor Cells	SEMA4D	PLXNB2	0.00594451	0	SEMA4D_PLXNB2	SEMA4D - PLXNB2	SEMA4	Cell-Cell Contact	PMID: 27533782
Natural Killer	T Cell Terminal Effector CD4+	HLA-DQA1	CD4	0.0588017	0	HLA-DQA1_CD4	HLA-DQA1 - CD4	MHC-II	Cell-Cell Contact	KEGG: hsa04514		Myeloid Dendritic Cells	T Cell Terminal Effector CD4+	HLA-DRB5	CD4	0.0450593	0	HLA-DRB5_CD4	HLA-DRB5 - CD4	MHC-II	Cell-Cell Contact	KEGG: hsa04514			Plasma Cells	Unknown	HLA-DRB1	CD4	0.03543	0	HLA-DRB1_CD4	HLA-DRB1 - CD4	MHC-II	Cell-Cell Contact	KEGG: hsa04514			T Cell Vd2 gd	Progenitor Cells	SEMA4D	PLXNB2	0.00594451	0	SEMA4D_PLXNB2	SEMA4D - PLXNB2	SEMA4	Cell-Cell Contact	PMID: 27533782
T Cell Effector Memory CD8+	T Cell Terminal Effector CD4+	HLA-DQA1	CD4	0.00559362	0	HLA-DQA1_CD4	HLA-DQA1 - CD4	MHC-II	Cell-Cell Contact	KEGG: hsa04514		Unknown	T Cell Terminal Effector CD4+	HLA-DRB5	CD4	0.0607925	0	HLA-DRB5_CD4	HLA-DRB5 - CD4	MHC-II	Cell-Cell Contact	KEGG: hsa04514			Myeloid Dendritic Cells	Unknown	HLA-DRB1	CD4	0.0859307	0	HLA-DRB1_CD4	HLA-DRB1 - CD4	MHC-II	Cell-Cell Contact	KEGG: hsa04514			Myeloid Dendritic Cells	Progenitor Cells	SEMA4D	PLXNB2	0.00594451	0	SEMA4D_PLXNB2	SEMA4D - PLXNB2	SEMA4	Cell-Cell Contact	PMID: 27533782
B Cell Memory	T Cell Terminal Effector CD4+	HLA-DQA1	CD4	0.00559362	0	HLA-DQA1_CD4	HLA-DQA1 - CD4	MHC-II	Cell-Cell Contact	KEGG: hsa04514		T Cell Non-Vd2 gd	T Cell Terminal Effector CD4+	HLA-DRB5	CD4	0.00588359	0	HLA-DRB5_CD4	HLA-DRB5 - CD4	MHC-II	Cell-Cell Contact	KEGG: hsa04514			Unknown	Unknown	HLA-DRB1	CD4	0.103982	0	HLA-DRB1_CD4	HLA-DRB1 - CD4	MHC-II	Cell-Cell Contact	KEGG: hsa04514			T Cell Effector Memory CD4+	Progenitor Cells	SEMA4D	PLXNB2	0.00594451	0	SEMA4D_PLXNB2	SEMA4D - PLXNB2	SEMA4	Cell-Cell Contact	PMID: 27533782
B Cell Naïve	T Cell Terminal Effector CD4+	HLA-DQA1	CD4	0.0549656	0	HLA-DQA1_CD4	HLA-DQA1 - CD4	MHC-II	Cell-Cell Contact	KEGG: hsa04514		Progenitor Cells	T Cell Terminal Effector CD4+	HLA-DRB5	CD4	0.0352297	0	HLA-DRB5_CD4	HLA-DRB5 - CD4	MHC-II	Cell-Cell Contact	KEGG: hsa04514			MAIT Cells	Unknown	HLA-DRB1	CD4	0.0208964	0	HLA-DRB1_CD4	HLA-DRB1 - CD4	MHC-II	Cell-Cell Contact	KEGG: hsa04514			Megakaryocytes	Progenitor Cells	SEMA4D	PLXNB2	0.00594451	0	SEMA4D_PLXNB2	SEMA4D - PLXNB2	SEMA4	Cell-Cell Contact	PMID: 27533782
T Cell Central Memory CD4+	T Cell Terminal Effector CD4+	HLA-DQA1	CD4	0.0197671	0	HLA-DQA1_CD4	HLA-DQA1 - CD4	MHC-II	Cell-Cell Contact	KEGG: hsa04514		Cycling Cells	T Cell Terminal Effector CD4+	HLA-DRB5	CD4	0.00588359	0	HLA-DRB5_CD4	HLA-DRB5 - CD4	MHC-II	Cell-Cell Contact	KEGG: hsa04514			T Cell Non-Vd2 gd	Unknown	HLA-DRB1	CD4	0.0265704	0	HLA-DRB1_CD4	HLA-DRB1 - CD4	MHC-II	Cell-Cell Contact	KEGG: hsa04514			T Cell Non-Vd2 gd	Progenitor Cells	SEMA4D	PLXNB2	0.00594451	0	SEMA4D_PLXNB2	SEMA4D - PLXNB2	SEMA4	Cell-Cell Contact	PMID: 27533782
Plasma Cells	T Cell Terminal Effector CD4+	HLA-DQA1	CD4	0.00559362	0	HLA-DQA1_CD4	HLA-DQA1 - CD4	MHC-II	Cell-Cell Contact	KEGG: hsa04514		Plasmacytoid Dendritic Cells	T Cell Terminal Effector CD4+	HLA-DRB5	CD4	0.00588359	0	HLA-DRB5_CD4	HLA-DRB5 - CD4	MHC-II	Cell-Cell Contact	KEGG: hsa04514			Progenitor Cells	Unknown	HLA-DRB1	CD4	0.0797342	0	HLA-DRB1_CD4	HLA-DRB1 - CD4	MHC-II	Cell-Cell Contact	KEGG: hsa04514			Monocyte Nonclassical	Natural Killer	SEMA4D	CD72	0.00198939	0	SEMA4D_CD72	SEMA4D - CD72	SEMA4	Cell-Cell Contact	PMID: 22325954
Myeloid Dendritic Cells	T Cell Terminal Effector CD4+	HLA-DQA1	CD4	0.0435768	0	HLA-DQA1_CD4	HLA-DQA1 - CD4	MHC-II	Cell-Cell Contact	KEGG: hsa04514		Monocyte Nonclassical	T Cell Naïve CD4+	HLA-DRB5	CD4	0.00196892	0	HLA-DRB5_CD4	HLA-DRB5 - CD4	MHC-II	Cell-Cell Contact	KEGG: hsa04514			Cycling Cells	Unknown	HLA-DRB1	CD4	0.0237162	0	HLA-DRB1_CD4	HLA-DRB1 - CD4	MHC-II	Cell-Cell Contact	KEGG: hsa04514			T Cell Terminal Effector CD8+	Natural Killer	SEMA4D	CD72	0.00198939	0	SEMA4D_CD72	SEMA4D - CD72	SEMA4	Cell-Cell Contact	PMID: 22325954
Unknown	T Cell Terminal Effector CD4+	HLA-DQA1	CD4	0.0688054	0	HLA-DQA1_CD4	HLA-DQA1 - CD4	MHC-II	Cell-Cell Contact	KEGG: hsa04514		Monocyte Classical	T Cell Naïve CD4+	HLA-DRB5	CD4	0.00702276	0	HLA-DRB5_CD4	HLA-DRB5 - CD4	MHC-II	Cell-Cell Contact	KEGG: hsa04514			Plasmacytoid Dendritic Cells	Unknown	HLA-DRB1	CD4	0.03543	0	HLA-DRB1_CD4	HLA-DRB1 - CD4	MHC-II	Cell-Cell Contact	KEGG: hsa04514			Monocyte Classical	Natural Killer	SEMA4D	CD72	0.00198939	0	SEMA4D_CD72	SEMA4D - CD72	SEMA4	Cell-Cell Contact	PMID: 22325954
Progenitor Cells	T Cell Terminal Effector CD4+	HLA-DQA1	CD4	0.0335422	0	HLA-DQA1_CD4	HLA-DQA1 - CD4	MHC-II	Cell-Cell Contact	KEGG: hsa04514		Natural Killer	T Cell Naïve CD4+	HLA-DRB5	CD4	0.0120257	0	HLA-DRB5_CD4	HLA-DRB5 - CD4	MHC-II	Cell-Cell Contact	KEGG: hsa04514			Monocyte Classical	MAIT Cells	HLA-DRB1	CD4	0.0176158	0	HLA-DRB1_CD4	HLA-DRB1 - CD4	MHC-II	Cell-Cell Contact	KEGG: hsa04514			T Cell Terminal Effector CD4+	Natural Killer	SEMA4D	CD72	0.00198939	0	SEMA4D_CD72	SEMA4D - CD72	SEMA4	Cell-Cell Contact	PMID: 22325954
Plasmacytoid Dendritic Cells	T Cell Terminal Effector CD4+	HLA-DQA1	CD4	0.00559362	0	HLA-DQA1_CD4	HLA-DQA1 - CD4	MHC-II	Cell-Cell Contact	KEGG: hsa04514		T Cell Effector Memory CD8+	T Cell Naïve CD4+	HLA-DRB5	CD4	0.00196892	0	HLA-DRB5_CD4	HLA-DRB5 - CD4	MHC-II	Cell-Cell Contact	KEGG: hsa04514			Natural Killer	MAIT Cells	HLA-DRB1	CD4	0.0307315	0	HLA-DRB1_CD4	HLA-DRB1 - CD4	MHC-II	Cell-Cell Contact	KEGG: hsa04514			T Cell Effector Memory CD8+	Natural Killer	SEMA4D	CD72	0.00198939	0	SEMA4D_CD72	SEMA4D - CD72	SEMA4	Cell-Cell Contact	PMID: 22325954
Monocyte Classical	T Cell Naïve CD4+	HLA-DQA1	CD4	0.00187152	0	HLA-DQA1_CD4	HLA-DQA1 - CD4	MHC-II	Cell-Cell Contact	KEGG: hsa04514		T Cell Naïve CD4+	T Cell Naïve CD4+	HLA-DRB5	CD4	0.00196892	0	HLA-DRB5_CD4	HLA-DRB5 - CD4	MHC-II	Cell-Cell Contact	KEGG: hsa04514			T Cell Naïve CD4+	MAIT Cells	HLA-DRB1	CD4	0.0120957	0	HLA-DRB1_CD4	HLA-DRB1 - CD4	MHC-II	Cell-Cell Contact	KEGG: hsa04514			T Cell Naïve CD4+	Natural Killer	SEMA4D	CD72	0.00198939	0	SEMA4D_CD72	SEMA4D - CD72	SEMA4	Cell-Cell Contact	PMID: 22325954
Natural Killer	T Cell Naïve CD4+	HLA-DQA1	CD4	0.0204003	0	HLA-DQA1_CD4	HLA-DQA1 - CD4	MHC-II	Cell-Cell Contact	KEGG: hsa04514		B Cell Memory	T Cell Naïve CD4+	HLA-DRB5	CD4	0.00196892	0	HLA-DRB5_CD4	HLA-DRB5 - CD4	MHC-II	Cell-Cell Contact	KEGG: hsa04514			B Cell Memory	MAIT Cells	HLA-DRB1	CD4	0.0120957	0	HLA-DRB1_CD4	HLA-DRB1 - CD4	MHC-II	Cell-Cell Contact	KEGG: hsa04514			B Cell Memory	Natural Killer	SEMA4D	CD72	0.00198939	0	SEMA4D_CD72	SEMA4D - CD72	SEMA4	Cell-Cell Contact	PMID: 22325954
T Cell Effector Memory CD8+	T Cell Naïve CD4+	HLA-DQA1	CD4	0.00187152	0	HLA-DQA1_CD4	HLA-DQA1 - CD4	MHC-II	Cell-Cell Contact	KEGG: hsa04514		B Cell Naïve	T Cell Naïve CD4+	HLA-DRB5	CD4	0.0120257	0	HLA-DRB5_CD4	HLA-DRB5 - CD4	MHC-II	Cell-Cell Contact	KEGG: hsa04514			B Cell Naïve	MAIT Cells	HLA-DRB1	CD4	0.0324267	0	HLA-DRB1_CD4	HLA-DRB1 - CD4	MHC-II	Cell-Cell Contact	KEGG: hsa04514			Regulatory T cell	Natural Killer	SEMA4D	CD72	0.00198939	0	SEMA4D_CD72	SEMA4D - CD72	SEMA4	Cell-Cell Contact	PMID: 22325954
B Cell Memory	T Cell Naïve CD4+	HLA-DQA1	CD4	0.00187152	0	HLA-DQA1_CD4	HLA-DQA1 - CD4	MHC-II	Cell-Cell Contact	KEGG: hsa04514		T Cell Central Memory CD4+	T Cell Naïve CD4+	HLA-DRB5	CD4	0.0120257	0	HLA-DRB5_CD4	HLA-DRB5 - CD4	MHC-II	Cell-Cell Contact	KEGG: hsa04514			T Cell Central Memory CD4+	MAIT Cells	HLA-DRB1	CD4	0.0218536	0	HLA-DRB1_CD4	HLA-DRB1 - CD4	MHC-II	Cell-Cell Contact	KEGG: hsa04514			T Cell Vd2 gd	Natural Killer	SEMA4D	CD72	0.00198939	0	SEMA4D_CD72	SEMA4D - CD72	SEMA4	Cell-Cell Contact	PMID: 22325954
B Cell Naïve	T Cell Naïve CD4+	HLA-DQA1	CD4	0.0190188	0	HLA-DQA1_CD4	HLA-DQA1 - CD4	MHC-II	Cell-Cell Contact	KEGG: hsa04514		T Cell Central Memory CD8+	T Cell Naïve CD4+	HLA-DRB5	CD4	0.00588359	0	HLA-DRB5_CD4	HLA-DRB5 - CD4	MHC-II	Cell-Cell Contact	KEGG: hsa04514			Plasma Cells	MAIT Cells	HLA-DRB1	CD4	0.0120957	0	HLA-DRB1_CD4	HLA-DRB1 - CD4	MHC-II	Cell-Cell Contact	KEGG: hsa04514			Myeloid Dendritic Cells	Natural Killer	SEMA4D	CD72	0.00198939	0	SEMA4D_CD72	SEMA4D - CD72	SEMA4	Cell-Cell Contact	PMID: 22325954
T Cell Central Memory CD4+	T Cell Naïve CD4+	HLA-DQA1	CD4	0.00667702	0	HLA-DQA1_CD4	HLA-DQA1 - CD4	MHC-II	Cell-Cell Contact	KEGG: hsa04514		Plasma Cells	T Cell Naïve CD4+	HLA-DRB5	CD4	0.00588359	0	HLA-DRB5_CD4	HLA-DRB5 - CD4	MHC-II	Cell-Cell Contact	KEGG: hsa04514			Myeloid Dendritic Cells	MAIT Cells	HLA-DRB1	CD4	0.0303842	0	HLA-DRB1_CD4	HLA-DRB1 - CD4	MHC-II	Cell-Cell Contact	KEGG: hsa04514			T Cell Effector Memory CD4+	Natural Killer	SEMA4D	CD72	0.00198939	0	SEMA4D_CD72	SEMA4D - CD72	SEMA4	Cell-Cell Contact	PMID: 22325954
Plasma Cells	T Cell Naïve CD4+	HLA-DQA1	CD4	0.00187152	0	HLA-DQA1_CD4	HLA-DQA1 - CD4	MHC-II	Cell-Cell Contact	KEGG: hsa04514		Myeloid Dendritic Cells	T Cell Naïve CD4+	HLA-DRB5	CD4	0.0154849	0	HLA-DRB5_CD4	HLA-DRB5 - CD4	MHC-II	Cell-Cell Contact	KEGG: hsa04514			Unknown	MAIT Cells	HLA-DRB1	CD4	0.0372425	0	HLA-DRB1_CD4	HLA-DRB1 - CD4	MHC-II	Cell-Cell Contact	KEGG: hsa04514			Megakaryocytes	Natural Killer	SEMA4D	CD72	0.00198939	0	SEMA4D_CD72	SEMA4D - CD72	SEMA4	Cell-Cell Contact	PMID: 22325954
Myeloid Dendritic Cells	T Cell Naïve CD4+	HLA-DQA1	CD4	0.0149602	0	HLA-DQA1_CD4	HLA-DQA1 - CD4	MHC-II	Cell-Cell Contact	KEGG: hsa04514		Unknown	T Cell Naïve CD4+	HLA-DRB5	CD4	0.0211201	0	HLA-DRB5_CD4	HLA-DRB5 - CD4	MHC-II	Cell-Cell Contact	KEGG: hsa04514			Progenitor Cells	MAIT Cells	HLA-DRB1	CD4	0.0280702	0	HLA-DRB1_CD4	HLA-DRB1 - CD4	MHC-II	Cell-Cell Contact	KEGG: hsa04514			T Cell Non-Vd2 gd	Natural Killer	SEMA4D	CD72	0.00198939	0	SEMA4D_CD72	SEMA4D - CD72	SEMA4	Cell-Cell Contact	PMID: 22325954
Unknown	T Cell Naïve CD4+	HLA-DQA1	CD4	0.0240378	0	HLA-DQA1_CD4	HLA-DQA1 - CD4	MHC-II	Cell-Cell Contact	KEGG: hsa04514		T Cell Non-Vd2 gd	T Cell Naïve CD4+	HLA-DRB5	CD4	0.00196892	0	HLA-DRB5_CD4	HLA-DRB5 - CD4	MHC-II	Cell-Cell Contact	KEGG: hsa04514			Monocyte Classical	Progenitor Cells	HLA-DRB1	CD4	0.0682509	0	HLA-DRB1_CD4	HLA-DRB1 - CD4	MHC-II	Cell-Cell Contact	KEGG: hsa04514			Monocyte Nonclassical	B Cell Naïve	SEMA4D	CD72	0.00709539	0	SEMA4D_CD72	SEMA4D - CD72	SEMA4	Cell-Cell Contact	PMID: 22325954
Progenitor Cells	T Cell Naïve CD4+	HLA-DQA1	CD4	0.0114365	0	HLA-DQA1_CD4	HLA-DQA1 - CD4	MHC-II	Cell-Cell Contact	KEGG: hsa04514		Progenitor Cells	T Cell Naïve CD4+	HLA-DRB5	CD4	0.0120257	0	HLA-DRB5_CD4	HLA-DRB5 - CD4	MHC-II	Cell-Cell Contact	KEGG: hsa04514			Natural Killer	Progenitor Cells	HLA-DRB1	CD4	0.114666	0	HLA-DRB1_CD4	HLA-DRB1 - CD4	MHC-II	Cell-Cell Contact	KEGG: hsa04514			T Cell Terminal Effector CD8+	B Cell Naïve	SEMA4D	CD72	0.00709539	0	SEMA4D_CD72	SEMA4D - CD72	SEMA4	Cell-Cell Contact	PMID: 22325954
Monocyte Classical	T Cell Central Memory CD4+	HLA-DQA1	CD4	0.00559362	0	HLA-DQA1_CD4	HLA-DQA1 - CD4	MHC-II	Cell-Cell Contact	KEGG: hsa04514		Cycling Cells	T Cell Naïve CD4+	HLA-DRB5	CD4	0.00196892	0.01	HLA-DRB5_CD4	HLA-DRB5 - CD4	MHC-II	Cell-Cell Contact	KEGG: hsa04514			T Cell Effector Memory CD8+	Progenitor Cells	HLA-DRB1	CD4	0.031407	0	HLA-DRB1_CD4	HLA-DRB1 - CD4	MHC-II	Cell-Cell Contact	KEGG: hsa04514			Monocyte Classical	B Cell Naïve	SEMA4D	CD72	0.00709539	0	SEMA4D_CD72	SEMA4D - CD72	SEMA4	Cell-Cell Contact	PMID: 22325954
Natural Killer	T Cell Central Memory CD4+	HLA-DQA1	CD4	0.0588017	0	HLA-DQA1_CD4	HLA-DQA1 - CD4	MHC-II	Cell-Cell Contact	KEGG: hsa04514		Plasmacytoid Dendritic Cells	T Cell Naïve CD4+	HLA-DRB5	CD4	0.00196892	0.03	HLA-DRB5_CD4	HLA-DRB5 - CD4	MHC-II	Cell-Cell Contact	KEGG: hsa04514			T Cell Naïve CD4+	Progenitor Cells	HLA-DRB1	CD4	0.0476331	0	HLA-DRB1_CD4	HLA-DRB1 - CD4	MHC-II	Cell-Cell Contact	KEGG: hsa04514			T Cell Terminal Effector CD4+	B Cell Naïve	SEMA4D	CD72	0.00709539	0	SEMA4D_CD72	SEMA4D - CD72	SEMA4	Cell-Cell Contact	PMID: 22325954
T Cell Effector Memory CD8+	T Cell Central Memory CD4+	HLA-DQA1	CD4	0.00559362	0	HLA-DQA1_CD4	HLA-DQA1 - CD4	MHC-II	Cell-Cell Contact	KEGG: hsa04514		Monocyte Nonclassical	T Cell Central Memory CD4+	HLA-DRB5	CD4	0.00588359	0	HLA-DRB5_CD4	HLA-DRB5 - CD4	MHC-II	Cell-Cell Contact	KEGG: hsa04514			B Cell Memory	Progenitor Cells	HLA-DRB1	CD4	0.0476331	0	HLA-DRB1_CD4	HLA-DRB1 - CD4	MHC-II	Cell-Cell Contact	KEGG: hsa04514			T Cell Effector Memory CD8+	B Cell Naïve	SEMA4D	CD72	0.00709539	0	SEMA4D_CD72	SEMA4D - CD72	SEMA4	Cell-Cell Contact	PMID: 22325954
B Cell Memory	T Cell Central Memory CD4+	HLA-DQA1	CD4	0.00559362	0	HLA-DQA1_CD4	HLA-DQA1 - CD4	MHC-II	Cell-Cell Contact	KEGG: hsa04514		Monocyte Classical	T Cell Central Memory CD4+	HLA-DRB5	CD4	0.0207765	0	HLA-DRB5_CD4	HLA-DRB5 - CD4	MHC-II	Cell-Cell Contact	KEGG: hsa04514			B Cell Naïve	Progenitor Cells	HLA-DRB1	CD4	0.120416	0	HLA-DRB1_CD4	HLA-DRB1 - CD4	MHC-II	Cell-Cell Contact	KEGG: hsa04514			T Cell Naïve CD4+	B Cell Naïve	SEMA4D	CD72	0.00709539	0	SEMA4D_CD72	SEMA4D - CD72	SEMA4	Cell-Cell Contact	PMID: 22325954
B Cell Naïve	T Cell Central Memory CD4+	HLA-DQA1	CD4	0.0549656	0	HLA-DQA1_CD4	HLA-DQA1 - CD4	MHC-II	Cell-Cell Contact	KEGG: hsa04514		Natural Killer	T Cell Central Memory CD4+	HLA-DRB5	CD4	0.0352297	0	HLA-DRB5_CD4	HLA-DRB5 - CD4	MHC-II	Cell-Cell Contact	KEGG: hsa04514			T Cell Central Memory CD4+	Progenitor Cells	HLA-DRB1	CD4	0.083633	0	HLA-DRB1_CD4	HLA-DRB1 - CD4	MHC-II	Cell-Cell Contact	KEGG: hsa04514			B Cell Memory	B Cell Naïve	SEMA4D	CD72	0.00709539	0	SEMA4D_CD72	SEMA4D - CD72	SEMA4	Cell-Cell Contact	PMID: 22325954
T Cell Central Memory CD4+	T Cell Central Memory CD4+	HLA-DQA1	CD4	0.0197671	0	HLA-DQA1_CD4	HLA-DQA1 - CD4	MHC-II	Cell-Cell Contact	KEGG: hsa04514		T Cell Effector Memory CD8+	T Cell Central Memory CD4+	HLA-DRB5	CD4	0.00588359	0	HLA-DRB5_CD4	HLA-DRB5 - CD4	MHC-II	Cell-Cell Contact	KEGG: hsa04514			Regulatory T cell	Progenitor Cells	HLA-DRB1	CD4	0.031407	0	HLA-DRB1_CD4	HLA-DRB1 - CD4	MHC-II	Cell-Cell Contact	KEGG: hsa04514			Regulatory T cell	B Cell Naïve	SEMA4D	CD72	0.00709539	0	SEMA4D_CD72	SEMA4D - CD72	SEMA4	Cell-Cell Contact	PMID: 22325954
Plasma Cells	T Cell Central Memory CD4+	HLA-DQA1	CD4	0.00559362	0	HLA-DQA1_CD4	HLA-DQA1 - CD4	MHC-II	Cell-Cell Contact	KEGG: hsa04514		T Cell Naïve CD4+	T Cell Central Memory CD4+	HLA-DRB5	CD4	0.00588359	0	HLA-DRB5_CD4	HLA-DRB5 - CD4	MHC-II	Cell-Cell Contact	KEGG: hsa04514			T Cell Central Memory CD8+	Progenitor Cells	HLA-DRB1	CD4	0.0282402	0	HLA-DRB1_CD4	HLA-DRB1 - CD4	MHC-II	Cell-Cell Contact	KEGG: hsa04514			T Cell Vd2 gd	B Cell Naïve	SEMA4D	CD72	0.00709539	0	SEMA4D_CD72	SEMA4D - CD72	SEMA4	Cell-Cell Contact	PMID: 22325954
Myeloid Dendritic Cells	T Cell Central Memory CD4+	HLA-DQA1	CD4	0.0435768	0	HLA-DQA1_CD4	HLA-DQA1 - CD4	MHC-II	Cell-Cell Contact	KEGG: hsa04514		B Cell Memory	T Cell Central Memory CD4+	HLA-DRB5	CD4	0.00588359	0	HLA-DRB5_CD4	HLA-DRB5 - CD4	MHC-II	Cell-Cell Contact	KEGG: hsa04514			Plasma Cells	Progenitor Cells	HLA-DRB1	CD4	0.0476331	0	HLA-DRB1_CD4	HLA-DRB1 - CD4	MHC-II	Cell-Cell Contact	KEGG: hsa04514			Myeloid Dendritic Cells	B Cell Naïve	SEMA4D	CD72	0.00709539	0	SEMA4D_CD72	SEMA4D - CD72	SEMA4	Cell-Cell Contact	PMID: 22325954
Unknown	T Cell Central Memory CD4+	HLA-DQA1	CD4	0.0688054	0	HLA-DQA1_CD4	HLA-DQA1 - CD4	MHC-II	Cell-Cell Contact	KEGG: hsa04514		B Cell Naïve	T Cell Central Memory CD4+	HLA-DRB5	CD4	0.0352297	0	HLA-DRB5_CD4	HLA-DRB5 - CD4	MHC-II	Cell-Cell Contact	KEGG: hsa04514			Myeloid Dendritic Cells	Progenitor Cells	HLA-DRB1	CD4	0.113481	0	HLA-DRB1_CD4	HLA-DRB1 - CD4	MHC-II	Cell-Cell Contact	KEGG: hsa04514			T Cell Effector Memory CD4+	B Cell Naïve	SEMA4D	CD72	0.00709539	0	SEMA4D_CD72	SEMA4D - CD72	SEMA4	Cell-Cell Contact	PMID: 22325954
Progenitor Cells	T Cell Central Memory CD4+	HLA-DQA1	CD4	0.0335422	0	HLA-DQA1_CD4	HLA-DQA1 - CD4	MHC-II	Cell-Cell Contact	KEGG: hsa04514		T Cell Central Memory CD4+	T Cell Central Memory CD4+	HLA-DRB5	CD4	0.0352297	0	HLA-DRB5_CD4	HLA-DRB5 - CD4	MHC-II	Cell-Cell Contact	KEGG: hsa04514			Unknown	Progenitor Cells	HLA-DRB1	CD4	0.136456	0	HLA-DRB1_CD4	HLA-DRB1 - CD4	MHC-II	Cell-Cell Contact	KEGG: hsa04514			Megakaryocytes	B Cell Naïve	SEMA4D	CD72	0.00709539	0	SEMA4D_CD72	SEMA4D - CD72	SEMA4	Cell-Cell Contact	PMID: 22325954
Plasmacytoid Dendritic Cells	T Cell Central Memory CD4+	HLA-DQA1	CD4	0.00559362	0	HLA-DQA1_CD4	HLA-DQA1 - CD4	MHC-II	Cell-Cell Contact	KEGG: hsa04514		T Cell Central Memory CD8+	T Cell Central Memory CD4+	HLA-DRB5	CD4	0.0174455	0	HLA-DRB5_CD4	HLA-DRB5 - CD4	MHC-II	Cell-Cell Contact	KEGG: hsa04514			MAIT Cells	Progenitor Cells	HLA-DRB1	CD4	0.0282402	0	HLA-DRB1_CD4	HLA-DRB1 - CD4	MHC-II	Cell-Cell Contact	KEGG: hsa04514			T Cell Non-Vd2 gd	B Cell Naïve	SEMA4D	CD72	0.00709539	0	SEMA4D_CD72	SEMA4D - CD72	SEMA4	Cell-Cell Contact	PMID: 22325954
Monocyte Classical	Regulatory T cell	HLA-DQA1	CD4	0.00187152	0	HLA-DQA1_CD4	HLA-DQA1 - CD4	MHC-II	Cell-Cell Contact	KEGG: hsa04514		Plasma Cells	T Cell Central Memory CD4+	HLA-DRB5	CD4	0.0174455	0	HLA-DRB5_CD4	HLA-DRB5 - CD4	MHC-II	Cell-Cell Contact	KEGG: hsa04514			T Cell Non-Vd2 gd	Progenitor Cells	HLA-DRB1	CD4	0.0358354	0	HLA-DRB1_CD4	HLA-DRB1 - CD4	MHC-II	Cell-Cell Contact	KEGG: hsa04514
Natural Killer	Regulatory T cell	HLA-DQA1	CD4	0.0204003	0	HLA-DQA1_CD4	HLA-DQA1 - CD4	MHC-II	Cell-Cell Contact	KEGG: hsa04514		Myeloid Dendritic Cells	T Cell Central Memory CD4+	HLA-DRB5	CD4	0.0450593	0	HLA-DRB5_CD4	HLA-DRB5 - CD4	MHC-II	Cell-Cell Contact	KEGG: hsa04514			Progenitor Cells	Progenitor Cells	HLA-DRB1	CD4	0.105527	0	HLA-DRB1_CD4	HLA-DRB1 - CD4	MHC-II	Cell-Cell Contact	KEGG: hsa04514
T Cell Effector Memory CD8+	Regulatory T cell	HLA-DQA1	CD4	0.00187152	0	HLA-DQA1_CD4	HLA-DQA1 - CD4	MHC-II	Cell-Cell Contact	KEGG: hsa04514		Unknown	T Cell Central Memory CD4+	HLA-DRB5	CD4	0.0607925	0	HLA-DRB5_CD4	HLA-DRB5 - CD4	MHC-II	Cell-Cell Contact	KEGG: hsa04514			Cycling Cells	Progenitor Cells	HLA-DRB1	CD4	0.0320187	0	HLA-DRB1_CD4	HLA-DRB1 - CD4	MHC-II	Cell-Cell Contact	KEGG: hsa04514
B Cell Memory	Regulatory T cell	HLA-DQA1	CD4	0.00187152	0	HLA-DQA1_CD4	HLA-DQA1 - CD4	MHC-II	Cell-Cell Contact	KEGG: hsa04514		T Cell Non-Vd2 gd	T Cell Central Memory CD4+	HLA-DRB5	CD4	0.00588359	0	HLA-DRB5_CD4	HLA-DRB5 - CD4	MHC-II	Cell-Cell Contact	KEGG: hsa04514			Plasmacytoid Dendritic Cells	Progenitor Cells	HLA-DRB1	CD4	0.0476331	0	HLA-DRB1_CD4	HLA-DRB1 - CD4	MHC-II	Cell-Cell Contact	KEGG: hsa04514
B Cell Naïve	Regulatory T cell	HLA-DQA1	CD4	0.0190188	0	HLA-DQA1_CD4	HLA-DQA1 - CD4	MHC-II	Cell-Cell Contact	KEGG: hsa04514		Progenitor Cells	T Cell Central Memory CD4+	HLA-DRB5	CD4	0.0352297	0	HLA-DRB5_CD4	HLA-DRB5 - CD4	MHC-II	Cell-Cell Contact	KEGG: hsa04514			Monocyte Nonclassical	T Cell Terminal Effector CD8+	HLA-DRB5	CD4	0.0019805	0	HLA-DRB5_CD4	HLA-DRB5 - CD4	MHC-II	Cell-Cell Contact	KEGG: hsa04514
T Cell Central Memory CD4+	Regulatory T cell	HLA-DQA1	CD4	0.00667702	0	HLA-DQA1_CD4	HLA-DQA1 - CD4	MHC-II	Cell-Cell Contact	KEGG: hsa04514		Cycling Cells	T Cell Central Memory CD4+	HLA-DRB5	CD4	0.00588359	0	HLA-DRB5_CD4	HLA-DRB5 - CD4	MHC-II	Cell-Cell Contact	KEGG: hsa04514			Monocyte Classical	T Cell Terminal Effector CD8+	HLA-DRB5	CD4	0.00591807	0	HLA-DRB5_CD4	HLA-DRB5 - CD4	MHC-II	Cell-Cell Contact	KEGG: hsa04514
Plasma Cells	Regulatory T cell	HLA-DQA1	CD4	0.00187152	0	HLA-DQA1_CD4	HLA-DQA1 - CD4	MHC-II	Cell-Cell Contact	KEGG: hsa04514		Plasmacytoid Dendritic Cells	T Cell Central Memory CD4+	HLA-DRB5	CD4	0.00588359	0.01	HLA-DRB5_CD4	HLA-DRB5 - CD4	MHC-II	Cell-Cell Contact	KEGG: hsa04514			Natural Killer	T Cell Terminal Effector CD8+	HLA-DRB5	CD4	0.0120957	0	HLA-DRB5_CD4	HLA-DRB5 - CD4	MHC-II	Cell-Cell Contact	KEGG: hsa04514
Myeloid Dendritic Cells	Regulatory T cell	HLA-DQA1	CD4	0.0149602	0	HLA-DQA1_CD4	HLA-DQA1 - CD4	MHC-II	Cell-Cell Contact	KEGG: hsa04514		Monocyte Nonclassical	Regulatory T cell	HLA-DRB5	CD4	0.00196892	0	HLA-DRB5_CD4	HLA-DRB5 - CD4	MHC-II	Cell-Cell Contact	KEGG: hsa04514			T Cell Effector Memory CD8+	T Cell Terminal Effector CD8+	HLA-DRB5	CD4	0.0019805	0	HLA-DRB5_CD4	HLA-DRB5 - CD4	MHC-II	Cell-Cell Contact	KEGG: hsa04514
Unknown	Regulatory T cell	HLA-DQA1	CD4	0.0240378	0	HLA-DQA1_CD4	HLA-DQA1 - CD4	MHC-II	Cell-Cell Contact	KEGG: hsa04514		Monocyte Classical	Regulatory T cell	HLA-DRB5	CD4	0.00702276	0	HLA-DRB5_CD4	HLA-DRB5 - CD4	MHC-II	Cell-Cell Contact	KEGG: hsa04514			T Cell Naïve CD4+	T Cell Terminal Effector CD8+	HLA-DRB5	CD4	0.00706387	0	HLA-DRB5_CD4	HLA-DRB5 - CD4	MHC-II	Cell-Cell Contact	KEGG: hsa04514
Progenitor Cells	Regulatory T cell	HLA-DQA1	CD4	0.0114365	0	HLA-DQA1_CD4	HLA-DQA1 - CD4	MHC-II	Cell-Cell Contact	KEGG: hsa04514		Natural Killer	Regulatory T cell	HLA-DRB5	CD4	0.0120257	0	HLA-DRB5_CD4	HLA-DRB5 - CD4	MHC-II	Cell-Cell Contact	KEGG: hsa04514			B Cell Memory	T Cell Terminal Effector CD8+	HLA-DRB5	CD4	0.00591807	0	HLA-DRB5_CD4	HLA-DRB5 - CD4	MHC-II	Cell-Cell Contact	KEGG: hsa04514
Monocyte Classical	Monocyte Intermediate	HLA-DQA1	CD4	0.00187152	0	HLA-DQA1_CD4	HLA-DQA1 - CD4	MHC-II	Cell-Cell Contact	KEGG: hsa04514		T Cell Effector Memory CD8+	Regulatory T cell	HLA-DRB5	CD4	0.00196892	0	HLA-DRB5_CD4	HLA-DRB5 - CD4	MHC-II	Cell-Cell Contact	KEGG: hsa04514			B Cell Naïve	T Cell Terminal Effector CD8+	HLA-DRB5	CD4	0.0120957	0	HLA-DRB5_CD4	HLA-DRB5 - CD4	MHC-II	Cell-Cell Contact	KEGG: hsa04514
Natural Killer	Monocyte Intermediate	HLA-DQA1	CD4	0.0204003	0	HLA-DQA1_CD4	HLA-DQA1 - CD4	MHC-II	Cell-Cell Contact	KEGG: hsa04514		T Cell Naïve CD4+	Regulatory T cell	HLA-DRB5	CD4	0.00196892	0	HLA-DRB5_CD4	HLA-DRB5 - CD4	MHC-II	Cell-Cell Contact	KEGG: hsa04514			T Cell Central Memory CD4+	T Cell Terminal Effector CD8+	HLA-DRB5	CD4	0.00706387	0	HLA-DRB5_CD4	HLA-DRB5 - CD4	MHC-II	Cell-Cell Contact	KEGG: hsa04514
T Cell Effector Memory CD8+	Monocyte Intermediate	HLA-DQA1	CD4	0.00187152	0	HLA-DQA1_CD4	HLA-DQA1 - CD4	MHC-II	Cell-Cell Contact	KEGG: hsa04514		B Cell Memory	Regulatory T cell	HLA-DRB5	CD4	0.00196892	0	HLA-DRB5_CD4	HLA-DRB5 - CD4	MHC-II	Cell-Cell Contact	KEGG: hsa04514			Regulatory T cell	T Cell Terminal Effector CD8+	HLA-DRB5	CD4	0.0019805	0	HLA-DRB5_CD4	HLA-DRB5 - CD4	MHC-II	Cell-Cell Contact	KEGG: hsa04514
B Cell Memory	Monocyte Intermediate	HLA-DQA1	CD4	0.00187152	0	HLA-DQA1_CD4	HLA-DQA1 - CD4	MHC-II	Cell-Cell Contact	KEGG: hsa04514		B Cell Naïve	Regulatory T cell	HLA-DRB5	CD4	0.0120257	0	HLA-DRB5_CD4	HLA-DRB5 - CD4	MHC-II	Cell-Cell Contact	KEGG: hsa04514			T Cell Central Memory CD8+	T Cell Terminal Effector CD8+	HLA-DRB5	CD4	0.0019805	0.02	HLA-DRB5_CD4	HLA-DRB5 - CD4	MHC-II	Cell-Cell Contact	KEGG: hsa04514
B Cell Naïve	Monocyte Intermediate	HLA-DQA1	CD4	0.0190188	0	HLA-DQA1_CD4	HLA-DQA1 - CD4	MHC-II	Cell-Cell Contact	KEGG: hsa04514		T Cell Central Memory CD4+	Regulatory T cell	HLA-DRB5	CD4	0.0120257	0	HLA-DRB5_CD4	HLA-DRB5 - CD4	MHC-II	Cell-Cell Contact	KEGG: hsa04514			Plasma Cells	T Cell Terminal Effector CD8+	HLA-DRB5	CD4	0.00706387	0	HLA-DRB5_CD4	HLA-DRB5 - CD4	MHC-II	Cell-Cell Contact	KEGG: hsa04514
T Cell Central Memory CD4+	Monocyte Intermediate	HLA-DQA1	CD4	0.00667702	0	HLA-DQA1_CD4	HLA-DQA1 - CD4	MHC-II	Cell-Cell Contact	KEGG: hsa04514		T Cell Central Memory CD8+	Regulatory T cell	HLA-DRB5	CD4	0.00588359	0	HLA-DRB5_CD4	HLA-DRB5 - CD4	MHC-II	Cell-Cell Contact	KEGG: hsa04514			Myeloid Dendritic Cells	T Cell Terminal Effector CD8+	HLA-DRB5	CD4	0.0120957	0	HLA-DRB5_CD4	HLA-DRB5 - CD4	MHC-II	Cell-Cell Contact	KEGG: hsa04514
Plasma Cells	Monocyte Intermediate	HLA-DQA1	CD4	0.00187152	0	HLA-DQA1_CD4	HLA-DQA1 - CD4	MHC-II	Cell-Cell Contact	KEGG: hsa04514		Plasma Cells	Regulatory T cell	HLA-DRB5	CD4	0.00588359	0	HLA-DRB5_CD4	HLA-DRB5 - CD4	MHC-II	Cell-Cell Contact	KEGG: hsa04514			Unknown	T Cell Terminal Effector CD8+	HLA-DRB5	CD4	0.0187782	0	HLA-DRB5_CD4	HLA-DRB5 - CD4	MHC-II	Cell-Cell Contact	KEGG: hsa04514
Myeloid Dendritic Cells	Monocyte Intermediate	HLA-DQA1	CD4	0.0149602	0	HLA-DQA1_CD4	HLA-DQA1 - CD4	MHC-II	Cell-Cell Contact	KEGG: hsa04514		Myeloid Dendritic Cells	Regulatory T cell	HLA-DRB5	CD4	0.0154849	0	HLA-DRB5_CD4	HLA-DRB5 - CD4	MHC-II	Cell-Cell Contact	KEGG: hsa04514			T Cell Non-Vd2 gd	T Cell Terminal Effector CD8+	HLA-DRB5	CD4	0.0019805	0.04	HLA-DRB5_CD4	HLA-DRB5 - CD4	MHC-II	Cell-Cell Contact	KEGG: hsa04514
Unknown	Monocyte Intermediate	HLA-DQA1	CD4	0.0240378	0	HLA-DQA1_CD4	HLA-DQA1 - CD4	MHC-II	Cell-Cell Contact	KEGG: hsa04514		Unknown	Regulatory T cell	HLA-DRB5	CD4	0.0211201	0	HLA-DRB5_CD4	HLA-DRB5 - CD4	MHC-II	Cell-Cell Contact	KEGG: hsa04514			Progenitor Cells	T Cell Terminal Effector CD8+	HLA-DRB5	CD4	0.0120957	0	HLA-DRB5_CD4	HLA-DRB5 - CD4	MHC-II	Cell-Cell Contact	KEGG: hsa04514
Progenitor Cells	Monocyte Intermediate	HLA-DQA1	CD4	0.0114365	0	HLA-DQA1_CD4	HLA-DQA1 - CD4	MHC-II	Cell-Cell Contact	KEGG: hsa04514		T Cell Non-Vd2 gd	Regulatory T cell	HLA-DRB5	CD4	0.00196892	0	HLA-DRB5_CD4	HLA-DRB5 - CD4	MHC-II	Cell-Cell Contact	KEGG: hsa04514			Monocyte Nonclassical	Monocyte Classical	HLA-DRB5	CD4	0.00591807	0	HLA-DRB5_CD4	HLA-DRB5 - CD4	MHC-II	Cell-Cell Contact	KEGG: hsa04514
Monocyte Classical	Myeloid Dendritic Cells	HLA-DQA1	CD4	0.00667702	0	HLA-DQA1_CD4	HLA-DQA1 - CD4	MHC-II	Cell-Cell Contact	KEGG: hsa04514		Progenitor Cells	Regulatory T cell	HLA-DRB5	CD4	0.0120257	0	HLA-DRB5_CD4	HLA-DRB5 - CD4	MHC-II	Cell-Cell Contact	KEGG: hsa04514			Monocyte Classical	Monocyte Classical	HLA-DRB5	CD4	0.0175465	0	HLA-DRB5_CD4	HLA-DRB5 - CD4	MHC-II	Cell-Cell Contact	KEGG: hsa04514
Natural Killer	Myeloid Dendritic Cells	HLA-DQA1	CD4	0.0694707	0	HLA-DQA1_CD4	HLA-DQA1 - CD4	MHC-II	Cell-Cell Contact	KEGG: hsa04514		Cycling Cells	Regulatory T cell	HLA-DRB5	CD4	0.00196892	0.01	HLA-DRB5_CD4	HLA-DRB5 - CD4	MHC-II	Cell-Cell Contact	KEGG: hsa04514			Natural Killer	Monocyte Classical	HLA-DRB5	CD4	0.03543	0	HLA-DRB5_CD4	HLA-DRB5 - CD4	MHC-II	Cell-Cell Contact	KEGG: hsa04514
T Cell Effector Memory CD8+	Myeloid Dendritic Cells	HLA-DQA1	CD4	0.00667702	0	HLA-DQA1_CD4	HLA-DQA1 - CD4	MHC-II	Cell-Cell Contact	KEGG: hsa04514		Plasmacytoid Dendritic Cells	Regulatory T cell	HLA-DRB5	CD4	0.00196892	0.02	HLA-DRB5_CD4	HLA-DRB5 - CD4	MHC-II	Cell-Cell Contact	KEGG: hsa04514			T Cell Effector Memory CD8+	Monocyte Classical	HLA-DRB5	CD4	0.00591807	0	HLA-DRB5_CD4	HLA-DRB5 - CD4	MHC-II	Cell-Cell Contact	KEGG: hsa04514
B Cell Memory	Myeloid Dendritic Cells	HLA-DQA1	CD4	0.00667702	0	HLA-DQA1_CD4	HLA-DQA1 - CD4	MHC-II	Cell-Cell Contact	KEGG: hsa04514		Monocyte Nonclassical	Monocyte Intermediate	HLA-DRB5	CD4	0.00196892	0	HLA-DRB5_CD4	HLA-DRB5 - CD4	MHC-II	Cell-Cell Contact	KEGG: hsa04514			T Cell Naïve CD4+	Monocyte Classical	HLA-DRB5	CD4	0.0208964	0	HLA-DRB5_CD4	HLA-DRB5 - CD4	MHC-II	Cell-Cell Contact	KEGG: hsa04514
B Cell Naïve	Myeloid Dendritic Cells	HLA-DQA1	CD4	0.0649867	0	HLA-DQA1_CD4	HLA-DQA1 - CD4	MHC-II	Cell-Cell Contact	KEGG: hsa04514		Monocyte Classical	Monocyte Intermediate	HLA-DRB5	CD4	0.00702276	0	HLA-DRB5_CD4	HLA-DRB5 - CD4	MHC-II	Cell-Cell Contact	KEGG: hsa04514			B Cell Memory	Monocyte Classical	HLA-DRB5	CD4	0.0175465	0	HLA-DRB5_CD4	HLA-DRB5 - CD4	MHC-II	Cell-Cell Contact	KEGG: hsa04514
T Cell Central Memory CD4+	Myeloid Dendritic Cells	HLA-DQA1	CD4	0.0235307	0	HLA-DQA1_CD4	HLA-DQA1 - CD4	MHC-II	Cell-Cell Contact	KEGG: hsa04514		Natural Killer	Monocyte Intermediate	HLA-DRB5	CD4	0.0120257	0	HLA-DRB5_CD4	HLA-DRB5 - CD4	MHC-II	Cell-Cell Contact	KEGG: hsa04514			B Cell Naïve	Monocyte Classical	HLA-DRB5	CD4	0.03543	0	HLA-DRB5_CD4	HLA-DRB5 - CD4	MHC-II	Cell-Cell Contact	KEGG: hsa04514
Plasma Cells	Myeloid Dendritic Cells	HLA-DQA1	CD4	0.00667702	0	HLA-DQA1_CD4	HLA-DQA1 - CD4	MHC-II	Cell-Cell Contact	KEGG: hsa04514		T Cell Effector Memory CD8+	Monocyte Intermediate	HLA-DRB5	CD4	0.00196892	0	HLA-DRB5_CD4	HLA-DRB5 - CD4	MHC-II	Cell-Cell Contact	KEGG: hsa04514			T Cell Central Memory CD4+	Monocyte Classical	HLA-DRB5	CD4	0.0208964	0	HLA-DRB5_CD4	HLA-DRB5 - CD4	MHC-II	Cell-Cell Contact	KEGG: hsa04514
Myeloid Dendritic Cells	Myeloid Dendritic Cells	HLA-DQA1	CD4	0.051635	0	HLA-DQA1_CD4	HLA-DQA1 - CD4	MHC-II	Cell-Cell Contact	KEGG: hsa04514		T Cell Naïve CD4+	Monocyte Intermediate	HLA-DRB5	CD4	0.00196892	0	HLA-DRB5_CD4	HLA-DRB5 - CD4	MHC-II	Cell-Cell Contact	KEGG: hsa04514			Regulatory T cell	Monocyte Classical	HLA-DRB5	CD4	0.00591807	0	HLA-DRB5_CD4	HLA-DRB5 - CD4	MHC-II	Cell-Cell Contact	KEGG: hsa04514
Unknown	Myeloid Dendritic Cells	HLA-DQA1	CD4	0.0811331	0	HLA-DQA1_CD4	HLA-DQA1 - CD4	MHC-II	Cell-Cell Contact	KEGG: hsa04514		B Cell Memory	Monocyte Intermediate	HLA-DRB5	CD4	0.00196892	0	HLA-DRB5_CD4	HLA-DRB5 - CD4	MHC-II	Cell-Cell Contact	KEGG: hsa04514			T Cell Central Memory CD8+	Monocyte Classical	HLA-DRB5	CD4	0.00591807	0	HLA-DRB5_CD4	HLA-DRB5 - CD4	MHC-II	Cell-Cell Contact	KEGG: hsa04514
Progenitor Cells	Myeloid Dendritic Cells	HLA-DQA1	CD4	0.0398221	0	HLA-DQA1_CD4	HLA-DQA1 - CD4	MHC-II	Cell-Cell Contact	KEGG: hsa04514		B Cell Naïve	Monocyte Intermediate	HLA-DRB5	CD4	0.0120257	0	HLA-DRB5_CD4	HLA-DRB5 - CD4	MHC-II	Cell-Cell Contact	KEGG: hsa04514			Plasma Cells	Monocyte Classical	HLA-DRB5	CD4	0.0208964	0	HLA-DRB5_CD4	HLA-DRB5 - CD4	MHC-II	Cell-Cell Contact	KEGG: hsa04514
Plasmacytoid Dendritic Cells	Myeloid Dendritic Cells	HLA-DQA1	CD4	0.00667702	0	HLA-DQA1_CD4	HLA-DQA1 - CD4	MHC-II	Cell-Cell Contact	KEGG: hsa04514		T Cell Central Memory CD4+	Monocyte Intermediate	HLA-DRB5	CD4	0.0120257	0	HLA-DRB5_CD4	HLA-DRB5 - CD4	MHC-II	Cell-Cell Contact	KEGG: hsa04514			Myeloid Dendritic Cells	Monocyte Classical	HLA-DRB5	CD4	0.03543	0	HLA-DRB5_CD4	HLA-DRB5 - CD4	MHC-II	Cell-Cell Contact	KEGG: hsa04514
Monocyte Classical	Unknown	HLA-DQA1	CD4	0.00559362	0	HLA-DQA1_CD4	HLA-DQA1 - CD4	MHC-II	Cell-Cell Contact	KEGG: hsa04514		T Cell Central Memory CD8+	Monocyte Intermediate	HLA-DRB5	CD4	0.00588359	0	HLA-DRB5_CD4	HLA-DRB5 - CD4	MHC-II	Cell-Cell Contact	KEGG: hsa04514			Unknown	Monocyte Classical	HLA-DRB5	CD4	0.0542956	0	HLA-DRB5_CD4	HLA-DRB5 - CD4	MHC-II	Cell-Cell Contact	KEGG: hsa04514
Natural Killer	Unknown	HLA-DQA1	CD4	0.0588017	0	HLA-DQA1_CD4	HLA-DQA1 - CD4	MHC-II	Cell-Cell Contact	KEGG: hsa04514		Plasma Cells	Monocyte Intermediate	HLA-DRB5	CD4	0.00588359	0	HLA-DRB5_CD4	HLA-DRB5 - CD4	MHC-II	Cell-Cell Contact	KEGG: hsa04514			Megakaryocytes	Monocyte Classical	HLA-DRB5	CD4	0.00591807	0.04	HLA-DRB5_CD4	HLA-DRB5 - CD4	MHC-II	Cell-Cell Contact	KEGG: hsa04514
T Cell Effector Memory CD8+	Unknown	HLA-DQA1	CD4	0.00559362	0	HLA-DQA1_CD4	HLA-DQA1 - CD4	MHC-II	Cell-Cell Contact	KEGG: hsa04514		Myeloid Dendritic Cells	Monocyte Intermediate	HLA-DRB5	CD4	0.0154849	0	HLA-DRB5_CD4	HLA-DRB5 - CD4	MHC-II	Cell-Cell Contact	KEGG: hsa04514			T Cell Non-Vd2 gd	Monocyte Classical	HLA-DRB5	CD4	0.00591807	0.01	HLA-DRB5_CD4	HLA-DRB5 - CD4	MHC-II	Cell-Cell Contact	KEGG: hsa04514
B Cell Memory	Unknown	HLA-DQA1	CD4	0.00559362	0	HLA-DQA1_CD4	HLA-DQA1 - CD4	MHC-II	Cell-Cell Contact	KEGG: hsa04514		Unknown	Monocyte Intermediate	HLA-DRB5	CD4	0.0211201	0	HLA-DRB5_CD4	HLA-DRB5 - CD4	MHC-II	Cell-Cell Contact	KEGG: hsa04514			Progenitor Cells	Monocyte Classical	HLA-DRB5	CD4	0.03543	0	HLA-DRB5_CD4	HLA-DRB5 - CD4	MHC-II	Cell-Cell Contact	KEGG: hsa04514
B Cell Naïve	Unknown	HLA-DQA1	CD4	0.0549656	0	HLA-DQA1_CD4	HLA-DQA1 - CD4	MHC-II	Cell-Cell Contact	KEGG: hsa04514		T Cell Non-Vd2 gd	Monocyte Intermediate	HLA-DRB5	CD4	0.00196892	0.01	HLA-DRB5_CD4	HLA-DRB5 - CD4	MHC-II	Cell-Cell Contact	KEGG: hsa04514			Cycling Cells	Monocyte Classical	HLA-DRB5	CD4	0.00591807	0.03	HLA-DRB5_CD4	HLA-DRB5 - CD4	MHC-II	Cell-Cell Contact	KEGG: hsa04514
T Cell Central Memory CD4+	Unknown	HLA-DQA1	CD4	0.0197671	0	HLA-DQA1_CD4	HLA-DQA1 - CD4	MHC-II	Cell-Cell Contact	KEGG: hsa04514		Progenitor Cells	Monocyte Intermediate	HLA-DRB5	CD4	0.0120257	0	HLA-DRB5_CD4	HLA-DRB5 - CD4	MHC-II	Cell-Cell Contact	KEGG: hsa04514			Monocyte Nonclassical	T Cell Terminal Effector CD4+	HLA-DRB5	CD4	0.00591807	0	HLA-DRB5_CD4	HLA-DRB5 - CD4	MHC-II	Cell-Cell Contact	KEGG: hsa04514
Plasma Cells	Unknown	HLA-DQA1	CD4	0.00559362	0	HLA-DQA1_CD4	HLA-DQA1 - CD4	MHC-II	Cell-Cell Contact	KEGG: hsa04514		Cycling Cells	Monocyte Intermediate	HLA-DRB5	CD4	0.00196892	0.01	HLA-DRB5_CD4	HLA-DRB5 - CD4	MHC-II	Cell-Cell Contact	KEGG: hsa04514			Monocyte Classical	T Cell Terminal Effector CD4+	HLA-DRB5	CD4	0.0175465	0	HLA-DRB5_CD4	HLA-DRB5 - CD4	MHC-II	Cell-Cell Contact	KEGG: hsa04514
Myeloid Dendritic Cells	Unknown	HLA-DQA1	CD4	0.0435768	0	HLA-DQA1_CD4	HLA-DQA1 - CD4	MHC-II	Cell-Cell Contact	KEGG: hsa04514		Plasmacytoid Dendritic Cells	Monocyte Intermediate	HLA-DRB5	CD4	0.00196892	0.04	HLA-DRB5_CD4	HLA-DRB5 - CD4	MHC-II	Cell-Cell Contact	KEGG: hsa04514			Natural Killer	T Cell Terminal Effector CD4+	HLA-DRB5	CD4	0.03543	0	HLA-DRB5_CD4	HLA-DRB5 - CD4	MHC-II	Cell-Cell Contact	KEGG: hsa04514
Unknown	Unknown	HLA-DQA1	CD4	0.0688054	0	HLA-DQA1_CD4	HLA-DQA1 - CD4	MHC-II	Cell-Cell Contact	KEGG: hsa04514		Monocyte Nonclassical	Myeloid Dendritic Cells	HLA-DRB5	CD4	0.00588359	0	HLA-DRB5_CD4	HLA-DRB5 - CD4	MHC-II	Cell-Cell Contact	KEGG: hsa04514			T Cell Effector Memory CD8+	T Cell Terminal Effector CD4+	HLA-DRB5	CD4	0.00591807	0	HLA-DRB5_CD4	HLA-DRB5 - CD4	MHC-II	Cell-Cell Contact	KEGG: hsa04514
Progenitor Cells	Unknown	HLA-DQA1	CD4	0.0335422	0	HLA-DQA1_CD4	HLA-DQA1 - CD4	MHC-II	Cell-Cell Contact	KEGG: hsa04514		Monocyte Classical	Myeloid Dendritic Cells	HLA-DRB5	CD4	0.0207765	0	HLA-DRB5_CD4	HLA-DRB5 - CD4	MHC-II	Cell-Cell Contact	KEGG: hsa04514			T Cell Naïve CD4+	T Cell Terminal Effector CD4+	HLA-DRB5	CD4	0.0208964	0	HLA-DRB5_CD4	HLA-DRB5 - CD4	MHC-II	Cell-Cell Contact	KEGG: hsa04514
Plasmacytoid Dendritic Cells	Unknown	HLA-DQA1	CD4	0.00559362	0	HLA-DQA1_CD4	HLA-DQA1 - CD4	MHC-II	Cell-Cell Contact	KEGG: hsa04514		Natural Killer	Myeloid Dendritic Cells	HLA-DRB5	CD4	0.0352297	0	HLA-DRB5_CD4	HLA-DRB5 - CD4	MHC-II	Cell-Cell Contact	KEGG: hsa04514			B Cell Memory	T Cell Terminal Effector CD4+	HLA-DRB5	CD4	0.0175465	0	HLA-DRB5_CD4	HLA-DRB5 - CD4	MHC-II	Cell-Cell Contact	KEGG: hsa04514
Monocyte Classical	Progenitor Cells	HLA-DQA1	CD4	0.00928806	0	HLA-DQA1_CD4	HLA-DQA1 - CD4	MHC-II	Cell-Cell Contact	KEGG: hsa04514		T Cell Effector Memory CD8+	Myeloid Dendritic Cells	HLA-DRB5	CD4	0.00588359	0	HLA-DRB5_CD4	HLA-DRB5 - CD4	MHC-II	Cell-Cell Contact	KEGG: hsa04514			B Cell Naïve	T Cell Terminal Effector CD4+	HLA-DRB5	CD4	0.03543	0	HLA-DRB5_CD4	HLA-DRB5 - CD4	MHC-II	Cell-Cell Contact	KEGG: hsa04514
Natural Killer	Progenitor Cells	HLA-DQA1	CD4	0.0943059	0	HLA-DQA1_CD4	HLA-DQA1 - CD4	MHC-II	Cell-Cell Contact	KEGG: hsa04514		T Cell Naïve CD4+	Myeloid Dendritic Cells	HLA-DRB5	CD4	0.00588359	0	HLA-DRB5_CD4	HLA-DRB5 - CD4	MHC-II	Cell-Cell Contact	KEGG: hsa04514			T Cell Central Memory CD4+	T Cell Terminal Effector CD4+	HLA-DRB5	CD4	0.0208964	0	HLA-DRB5_CD4	HLA-DRB5 - CD4	MHC-II	Cell-Cell Contact	KEGG: hsa04514
T Cell Effector Memory CD8+	Progenitor Cells	HLA-DQA1	CD4	0.00928806	0	HLA-DQA1_CD4	HLA-DQA1 - CD4	MHC-II	Cell-Cell Contact	KEGG: hsa04514		B Cell Memory	Myeloid Dendritic Cells	HLA-DRB5	CD4	0.00588359	0	HLA-DRB5_CD4	HLA-DRB5 - CD4	MHC-II	Cell-Cell Contact	KEGG: hsa04514			Regulatory T cell	T Cell Terminal Effector CD4+	HLA-DRB5	CD4	0.00591807	0	HLA-DRB5_CD4	HLA-DRB5 - CD4	MHC-II	Cell-Cell Contact	KEGG: hsa04514
B Cell Memory	Progenitor Cells	HLA-DQA1	CD4	0.00928806	0	HLA-DQA1_CD4	HLA-DQA1 - CD4	MHC-II	Cell-Cell Contact	KEGG: hsa04514		B Cell Naïve	Myeloid Dendritic Cells	HLA-DRB5	CD4	0.0352297	0	HLA-DRB5_CD4	HLA-DRB5 - CD4	MHC-II	Cell-Cell Contact	KEGG: hsa04514			T Cell Central Memory CD8+	T Cell Terminal Effector CD4+	HLA-DRB5	CD4	0.00591807	0	HLA-DRB5_CD4	HLA-DRB5 - CD4	MHC-II	Cell-Cell Contact	KEGG: hsa04514
B Cell Naïve	Progenitor Cells	HLA-DQA1	CD4	0.088371	0	HLA-DQA1_CD4	HLA-DQA1 - CD4	MHC-II	Cell-Cell Contact	KEGG: hsa04514		T Cell Central Memory CD4+	Myeloid Dendritic Cells	HLA-DRB5	CD4	0.0352297	0	HLA-DRB5_CD4	HLA-DRB5 - CD4	MHC-II	Cell-Cell Contact	KEGG: hsa04514			Plasma Cells	T Cell Terminal Effector CD4+	HLA-DRB5	CD4	0.0208964	0	HLA-DRB5_CD4	HLA-DRB5 - CD4	MHC-II	Cell-Cell Contact	KEGG: hsa04514
T Cell Central Memory CD4+	Progenitor Cells	HLA-DQA1	CD4	0.0325166	0	HLA-DQA1_CD4	HLA-DQA1 - CD4	MHC-II	Cell-Cell Contact	KEGG: hsa04514		T Cell Central Memory CD8+	Myeloid Dendritic Cells	HLA-DRB5	CD4	0.0174455	0	HLA-DRB5_CD4	HLA-DRB5 - CD4	MHC-II	Cell-Cell Contact	KEGG: hsa04514			Myeloid Dendritic Cells	T Cell Terminal Effector CD4+	HLA-DRB5	CD4	0.03543	0	HLA-DRB5_CD4	HLA-DRB5 - CD4	MHC-II	Cell-Cell Contact	KEGG: hsa04514
Plasma Cells	Progenitor Cells	HLA-DQA1	CD4	0.00928806	0	HLA-DQA1_CD4	HLA-DQA1 - CD4	MHC-II	Cell-Cell Contact	KEGG: hsa04514		Plasma Cells	Myeloid Dendritic Cells	HLA-DRB5	CD4	0.0174455	0	HLA-DRB5_CD4	HLA-DRB5 - CD4	MHC-II	Cell-Cell Contact	KEGG: hsa04514			Unknown	T Cell Terminal Effector CD4+	HLA-DRB5	CD4	0.0542956	0	HLA-DRB5_CD4	HLA-DRB5 - CD4	MHC-II	Cell-Cell Contact	KEGG: hsa04514
Myeloid Dendritic Cells	Progenitor Cells	HLA-DQA1	CD4	0.0705776	0	HLA-DQA1_CD4	HLA-DQA1 - CD4	MHC-II	Cell-Cell Contact	KEGG: hsa04514		Myeloid Dendritic Cells	Myeloid Dendritic Cells	HLA-DRB5	CD4	0.0450593	0	HLA-DRB5_CD4	HLA-DRB5 - CD4	MHC-II	Cell-Cell Contact	KEGG: hsa04514			Megakaryocytes	T Cell Terminal Effector CD4+	HLA-DRB5	CD4	0.00591807	0.04	HLA-DRB5_CD4	HLA-DRB5 - CD4	MHC-II	Cell-Cell Contact	KEGG: hsa04514
Unknown	Progenitor Cells	HLA-DQA1	CD4	0.109646	0	HLA-DQA1_CD4	HLA-DQA1 - CD4	MHC-II	Cell-Cell Contact	KEGG: hsa04514		Unknown	Myeloid Dendritic Cells	HLA-DRB5	CD4	0.0607925	0	HLA-DRB5_CD4	HLA-DRB5 - CD4	MHC-II	Cell-Cell Contact	KEGG: hsa04514			T Cell Non-Vd2 gd	T Cell Terminal Effector CD4+	HLA-DRB5	CD4	0.00591807	0.01	HLA-DRB5_CD4	HLA-DRB5 - CD4	MHC-II	Cell-Cell Contact	KEGG: hsa04514
Progenitor Cells	Progenitor Cells	HLA-DQA1	CD4	0.0546809	0	HLA-DQA1_CD4	HLA-DQA1 - CD4	MHC-II	Cell-Cell Contact	KEGG: hsa04514		T Cell Non-Vd2 gd	Myeloid Dendritic Cells	HLA-DRB5	CD4	0.00588359	0	HLA-DRB5_CD4	HLA-DRB5 - CD4	MHC-II	Cell-Cell Contact	KEGG: hsa04514			Progenitor Cells	T Cell Terminal Effector CD4+	HLA-DRB5	CD4	0.03543	0	HLA-DRB5_CD4	HLA-DRB5 - CD4	MHC-II	Cell-Cell Contact	KEGG: hsa04514
Plasmacytoid Dendritic Cells	Progenitor Cells	HLA-DQA1	CD4	0.00928806	0	HLA-DQA1_CD4	HLA-DQA1 - CD4	MHC-II	Cell-Cell Contact	KEGG: hsa04514		Progenitor Cells	Myeloid Dendritic Cells	HLA-DRB5	CD4	0.0352297	0	HLA-DRB5_CD4	HLA-DRB5 - CD4	MHC-II	Cell-Cell Contact	KEGG: hsa04514			Cycling Cells	T Cell Terminal Effector CD4+	HLA-DRB5	CD4	0.00591807	0.03	HLA-DRB5_CD4	HLA-DRB5 - CD4	MHC-II	Cell-Cell Contact	KEGG: hsa04514
Monocyte Classical	T Cell Terminal Effector CD8+	HLA-DMA	CD4	0.00667702	0	HLA-DMA_CD4	HLA-DMA - CD4	MHC-II	Cell-Cell Contact	KEGG: hsa04514		Cycling Cells	Myeloid Dendritic Cells	HLA-DRB5	CD4	0.00588359	0.01	HLA-DRB5_CD4	HLA-DRB5 - CD4	MHC-II	Cell-Cell Contact	KEGG: hsa04514			Monocyte Nonclassical	T Cell Naïve CD4+	HLA-DRB5	CD4	0.00395318	0	HLA-DRB5_CD4	HLA-DRB5 - CD4	MHC-II	Cell-Cell Contact	KEGG: hsa04514
Natural Killer	T Cell Terminal Effector CD8+	HLA-DMA	CD4	0.0114365	0	HLA-DMA_CD4	HLA-DMA - CD4	MHC-II	Cell-Cell Contact	KEGG: hsa04514		Plasmacytoid Dendritic Cells	Myeloid Dendritic Cells	HLA-DRB5	CD4	0.00588359	0.02	HLA-DRB5_CD4	HLA-DRB5 - CD4	MHC-II	Cell-Cell Contact	KEGG: hsa04514			Monocyte Classical	T Cell Naïve CD4+	HLA-DRB5	CD4	0.0117665	0	HLA-DRB5_CD4	HLA-DRB5 - CD4	MHC-II	Cell-Cell Contact	KEGG: hsa04514
B Cell Naïve	T Cell Terminal Effector CD8+	HLA-DMA	CD4	0.012026	0	HLA-DMA_CD4	HLA-DMA - CD4	MHC-II	Cell-Cell Contact	KEGG: hsa04514		Monocyte Nonclassical	Unknown	HLA-DRB5	CD4	0.00588359	0	HLA-DRB5_CD4	HLA-DRB5 - CD4	MHC-II	Cell-Cell Contact	KEGG: hsa04514			Natural Killer	T Cell Naïve CD4+	HLA-DRB5	CD4	0.0239023	0	HLA-DRB5_CD4	HLA-DRB5 - CD4	MHC-II	Cell-Cell Contact	KEGG: hsa04514
T Cell Central Memory CD4+	T Cell Terminal Effector CD8+	HLA-DMA	CD4	0.00187152	0	HLA-DMA_CD4	HLA-DMA - CD4	MHC-II	Cell-Cell Contact	KEGG: hsa04514		Monocyte Classical	Unknown	HLA-DRB5	CD4	0.0207765	0	HLA-DRB5_CD4	HLA-DRB5 - CD4	MHC-II	Cell-Cell Contact	KEGG: hsa04514			T Cell Effector Memory CD8+	T Cell Naïve CD4+	HLA-DRB5	CD4	0.00395318	0	HLA-DRB5_CD4	HLA-DRB5 - CD4	MHC-II	Cell-Cell Contact	KEGG: hsa04514
Myeloid Dendritic Cells	T Cell Terminal Effector CD8+	HLA-DMA	CD4	0.012026	0	HLA-DMA_CD4	HLA-DMA - CD4	MHC-II	Cell-Cell Contact	KEGG: hsa04514		Natural Killer	Unknown	HLA-DRB5	CD4	0.0352297	0	HLA-DRB5_CD4	HLA-DRB5 - CD4	MHC-II	Cell-Cell Contact	KEGG: hsa04514			T Cell Naïve CD4+	T Cell Naïve CD4+	HLA-DRB5	CD4	0.0140286	0	HLA-DRB5_CD4	HLA-DRB5 - CD4	MHC-II	Cell-Cell Contact	KEGG: hsa04514
Unknown	T Cell Terminal Effector CD8+	HLA-DMA	CD4	0.0174127	0	HLA-DMA_CD4	HLA-DMA - CD4	MHC-II	Cell-Cell Contact	KEGG: hsa04514		T Cell Effector Memory CD8+	Unknown	HLA-DRB5	CD4	0.00588359	0	HLA-DRB5_CD4	HLA-DRB5 - CD4	MHC-II	Cell-Cell Contact	KEGG: hsa04514			B Cell Memory	T Cell Naïve CD4+	HLA-DRB5	CD4	0.0117665	0	HLA-DRB5_CD4	HLA-DRB5 - CD4	MHC-II	Cell-Cell Contact	KEGG: hsa04514
T Cell Non-Vd2 gd	T Cell Terminal Effector CD8+	HLA-DMA	CD4	0.00187152	0	HLA-DMA_CD4	HLA-DMA - CD4	MHC-II	Cell-Cell Contact	KEGG: hsa04514		T Cell Naïve CD4+	Unknown	HLA-DRB5	CD4	0.00588359	0	HLA-DRB5_CD4	HLA-DRB5 - CD4	MHC-II	Cell-Cell Contact	KEGG: hsa04514			B Cell Naïve	T Cell Naïve CD4+	HLA-DRB5	CD4	0.0239023	0	HLA-DRB5_CD4	HLA-DRB5 - CD4	MHC-II	Cell-Cell Contact	KEGG: hsa04514
Progenitor Cells	T Cell Terminal Effector CD8+	HLA-DMA	CD4	0.0143159	0	HLA-DMA_CD4	HLA-DMA - CD4	MHC-II	Cell-Cell Contact	KEGG: hsa04514		B Cell Memory	Unknown	HLA-DRB5	CD4	0.00588359	0	HLA-DRB5_CD4	HLA-DRB5 - CD4	MHC-II	Cell-Cell Contact	KEGG: hsa04514			T Cell Central Memory CD4+	T Cell Naïve CD4+	HLA-DRB5	CD4	0.0140286	0	HLA-DRB5_CD4	HLA-DRB5 - CD4	MHC-II	Cell-Cell Contact	KEGG: hsa04514
Plasmacytoid Dendritic Cells	T Cell Terminal Effector CD8+	HLA-DMA	CD4	0.00187152	0.03	HLA-DMA_CD4	HLA-DMA - CD4	MHC-II	Cell-Cell Contact	KEGG: hsa04514		B Cell Naïve	Unknown	HLA-DRB5	CD4	0.0352297	0	HLA-DRB5_CD4	HLA-DRB5 - CD4	MHC-II	Cell-Cell Contact	KEGG: hsa04514			Regulatory T cell	T Cell Naïve CD4+	HLA-DRB5	CD4	0.00395318	0	HLA-DRB5_CD4	HLA-DRB5 - CD4	MHC-II	Cell-Cell Contact	KEGG: hsa04514
Monocyte Classical	Monocyte Classical	HLA-DMA	CD4	0.0197671	0	HLA-DMA_CD4	HLA-DMA - CD4	MHC-II	Cell-Cell Contact	KEGG: hsa04514		T Cell Central Memory CD4+	Unknown	HLA-DRB5	CD4	0.0352297	0	HLA-DRB5_CD4	HLA-DRB5 - CD4	MHC-II	Cell-Cell Contact	KEGG: hsa04514			T Cell Central Memory CD8+	T Cell Naïve CD4+	HLA-DRB5	CD4	0.00395318	0	HLA-DRB5_CD4	HLA-DRB5 - CD4	MHC-II	Cell-Cell Contact	KEGG: hsa04514
Natural Killer	Monocyte Classical	HLA-DMA	CD4	0.0335422	0	HLA-DMA_CD4	HLA-DMA - CD4	MHC-II	Cell-Cell Contact	KEGG: hsa04514		T Cell Central Memory CD8+	Unknown	HLA-DRB5	CD4	0.0174455	0	HLA-DRB5_CD4	HLA-DRB5 - CD4	MHC-II	Cell-Cell Contact	KEGG: hsa04514			Plasma Cells	T Cell Naïve CD4+	HLA-DRB5	CD4	0.0140286	0	HLA-DRB5_CD4	HLA-DRB5 - CD4	MHC-II	Cell-Cell Contact	KEGG: hsa04514
B Cell Naïve	Monocyte Classical	HLA-DMA	CD4	0.0352307	0	HLA-DMA_CD4	HLA-DMA - CD4	MHC-II	Cell-Cell Contact	KEGG: hsa04514		Plasma Cells	Unknown	HLA-DRB5	CD4	0.0174455	0	HLA-DRB5_CD4	HLA-DRB5 - CD4	MHC-II	Cell-Cell Contact	KEGG: hsa04514			Myeloid Dendritic Cells	T Cell Naïve CD4+	HLA-DRB5	CD4	0.0239023	0	HLA-DRB5_CD4	HLA-DRB5 - CD4	MHC-II	Cell-Cell Contact	KEGG: hsa04514
T Cell Central Memory CD4+	Monocyte Classical	HLA-DMA	CD4	0.00559362	0	HLA-DMA_CD4	HLA-DMA - CD4	MHC-II	Cell-Cell Contact	KEGG: hsa04514		Myeloid Dendritic Cells	Unknown	HLA-DRB5	CD4	0.0450593	0	HLA-DRB5_CD4	HLA-DRB5 - CD4	MHC-II	Cell-Cell Contact	KEGG: hsa04514			Unknown	T Cell Naïve CD4+	HLA-DRB5	CD4	0.0368642	0	HLA-DRB5_CD4	HLA-DRB5 - CD4	MHC-II	Cell-Cell Contact	KEGG: hsa04514
Myeloid Dendritic Cells	Monocyte Classical	HLA-DMA	CD4	0.0352307	0	HLA-DMA_CD4	HLA-DMA - CD4	MHC-II	Cell-Cell Contact	KEGG: hsa04514		Unknown	Unknown	HLA-DRB5	CD4	0.0607925	0	HLA-DRB5_CD4	HLA-DRB5 - CD4	MHC-II	Cell-Cell Contact	KEGG: hsa04514			T Cell Non-Vd2 gd	T Cell Naïve CD4+	HLA-DRB5	CD4	0.00395318	0.01	HLA-DRB5_CD4	HLA-DRB5 - CD4	MHC-II	Cell-Cell Contact	KEGG: hsa04514
Unknown	Monocyte Classical	HLA-DMA	CD4	0.0504801	0	HLA-DMA_CD4	HLA-DMA - CD4	MHC-II	Cell-Cell Contact	KEGG: hsa04514		T Cell Non-Vd2 gd	Unknown	HLA-DRB5	CD4	0.00588359	0	HLA-DRB5_CD4	HLA-DRB5 - CD4	MHC-II	Cell-Cell Contact	KEGG: hsa04514			Progenitor Cells	T Cell Naïve CD4+	HLA-DRB5	CD4	0.0239023	0	HLA-DRB5_CD4	HLA-DRB5 - CD4	MHC-II	Cell-Cell Contact	KEGG: hsa04514
T Cell Non-Vd2 gd	Monocyte Classical	HLA-DMA	CD4	0.00559362	0	HLA-DMA_CD4	HLA-DMA - CD4	MHC-II	Cell-Cell Contact	KEGG: hsa04514		Progenitor Cells	Unknown	HLA-DRB5	CD4	0.0352297	0	HLA-DRB5_CD4	HLA-DRB5 - CD4	MHC-II	Cell-Cell Contact	KEGG: hsa04514			Cycling Cells	T Cell Naïve CD4+	HLA-DRB5	CD4	0.00395318	0.04	HLA-DRB5_CD4	HLA-DRB5 - CD4	MHC-II	Cell-Cell Contact	KEGG: hsa04514
Progenitor Cells	Monocyte Classical	HLA-DMA	CD4	0.0417523	0	HLA-DMA_CD4	HLA-DMA - CD4	MHC-II	Cell-Cell Contact	KEGG: hsa04514		Cycling Cells	Unknown	HLA-DRB5	CD4	0.00588359	0.01	HLA-DRB5_CD4	HLA-DRB5 - CD4	MHC-II	Cell-Cell Contact	KEGG: hsa04514			Monocyte Nonclassical	T Cell Central Memory CD4+	HLA-DRB5	CD4	0.00591807	0	HLA-DRB5_CD4	HLA-DRB5 - CD4	MHC-II	Cell-Cell Contact	KEGG: hsa04514
Plasmacytoid Dendritic Cells	Monocyte Classical	HLA-DMA	CD4	0.00559362	0	HLA-DMA_CD4	HLA-DMA - CD4	MHC-II	Cell-Cell Contact	KEGG: hsa04514		Plasmacytoid Dendritic Cells	Unknown	HLA-DRB5	CD4	0.00588359	0.01	HLA-DRB5_CD4	HLA-DRB5 - CD4	MHC-II	Cell-Cell Contact	KEGG: hsa04514			Monocyte Classical	T Cell Central Memory CD4+	HLA-DRB5	CD4	0.0175465	0	HLA-DRB5_CD4	HLA-DRB5 - CD4	MHC-II	Cell-Cell Contact	KEGG: hsa04514
Monocyte Classical	T Cell Terminal Effector CD4+	HLA-DMA	CD4	0.0197671	0	HLA-DMA_CD4	HLA-DMA - CD4	MHC-II	Cell-Cell Contact	KEGG: hsa04514		Monocyte Nonclassical	Progenitor Cells	HLA-DRB5	CD4	0.00847951	0	HLA-DRB5_CD4	HLA-DRB5 - CD4	MHC-II	Cell-Cell Contact	KEGG: hsa04514			Natural Killer	T Cell Central Memory CD4+	HLA-DRB5	CD4	0.03543	0	HLA-DRB5_CD4	HLA-DRB5 - CD4	MHC-II	Cell-Cell Contact	KEGG: hsa04514
Natural Killer	T Cell Terminal Effector CD4+	HLA-DMA	CD4	0.0335422	0	HLA-DMA_CD4	HLA-DMA - CD4	MHC-II	Cell-Cell Contact	KEGG: hsa04514		Monocyte Classical	Progenitor Cells	HLA-DRB5	CD4	0.0297467	0	HLA-DRB5_CD4	HLA-DRB5 - CD4	MHC-II	Cell-Cell Contact	KEGG: hsa04514			T Cell Effector Memory CD8+	T Cell Central Memory CD4+	HLA-DRB5	CD4	0.00591807	0	HLA-DRB5_CD4	HLA-DRB5 - CD4	MHC-II	Cell-Cell Contact	KEGG: hsa04514
B Cell Naïve	T Cell Terminal Effector CD4+	HLA-DMA	CD4	0.0352307	0	HLA-DMA_CD4	HLA-DMA - CD4	MHC-II	Cell-Cell Contact	KEGG: hsa04514		Natural Killer	Progenitor Cells	HLA-DRB5	CD4	0.0501207	0	HLA-DRB5_CD4	HLA-DRB5 - CD4	MHC-II	Cell-Cell Contact	KEGG: hsa04514			T Cell Naïve CD4+	T Cell Central Memory CD4+	HLA-DRB5	CD4	0.0208964	0	HLA-DRB5_CD4	HLA-DRB5 - CD4	MHC-II	Cell-Cell Contact	KEGG: hsa04514
T Cell Central Memory CD4+	T Cell Terminal Effector CD4+	HLA-DMA	CD4	0.00559362	0	HLA-DMA_CD4	HLA-DMA - CD4	MHC-II	Cell-Cell Contact	KEGG: hsa04514		T Cell Effector Memory CD8+	Progenitor Cells	HLA-DRB5	CD4	0.00847951	0	HLA-DRB5_CD4	HLA-DRB5 - CD4	MHC-II	Cell-Cell Contact	KEGG: hsa04514			B Cell Memory	T Cell Central Memory CD4+	HLA-DRB5	CD4	0.0175465	0	HLA-DRB5_CD4	HLA-DRB5 - CD4	MHC-II	Cell-Cell Contact	KEGG: hsa04514
Myeloid Dendritic Cells	T Cell Terminal Effector CD4+	HLA-DMA	CD4	0.0352307	0	HLA-DMA_CD4	HLA-DMA - CD4	MHC-II	Cell-Cell Contact	KEGG: hsa04514		T Cell Naïve CD4+	Progenitor Cells	HLA-DRB5	CD4	0.00847951	0	HLA-DRB5_CD4	HLA-DRB5 - CD4	MHC-II	Cell-Cell Contact	KEGG: hsa04514			B Cell Naïve	T Cell Central Memory CD4+	HLA-DRB5	CD4	0.03543	0	HLA-DRB5_CD4	HLA-DRB5 - CD4	MHC-II	Cell-Cell Contact	KEGG: hsa04514
Unknown	T Cell Terminal Effector CD4+	HLA-DMA	CD4	0.0504801	0	HLA-DMA_CD4	HLA-DMA - CD4	MHC-II	Cell-Cell Contact	KEGG: hsa04514		B Cell Memory	Progenitor Cells	HLA-DRB5	CD4	0.00847951	0	HLA-DRB5_CD4	HLA-DRB5 - CD4	MHC-II	Cell-Cell Contact	KEGG: hsa04514			T Cell Central Memory CD4+	T Cell Central Memory CD4+	HLA-DRB5	CD4	0.0208964	0	HLA-DRB5_CD4	HLA-DRB5 - CD4	MHC-II	Cell-Cell Contact	KEGG: hsa04514
T Cell Non-Vd2 gd	T Cell Terminal Effector CD4+	HLA-DMA	CD4	0.00559362	0	HLA-DMA_CD4	HLA-DMA - CD4	MHC-II	Cell-Cell Contact	KEGG: hsa04514		B Cell Naïve	Progenitor Cells	HLA-DRB5	CD4	0.0501207	0	HLA-DRB5_CD4	HLA-DRB5 - CD4	MHC-II	Cell-Cell Contact	KEGG: hsa04514			Regulatory T cell	T Cell Central Memory CD4+	HLA-DRB5	CD4	0.00591807	0	HLA-DRB5_CD4	HLA-DRB5 - CD4	MHC-II	Cell-Cell Contact	KEGG: hsa04514
Progenitor Cells	T Cell Terminal Effector CD4+	HLA-DMA	CD4	0.0417523	0	HLA-DMA_CD4	HLA-DMA - CD4	MHC-II	Cell-Cell Contact	KEGG: hsa04514		T Cell Central Memory CD4+	Progenitor Cells	HLA-DRB5	CD4	0.0501207	0	HLA-DRB5_CD4	HLA-DRB5 - CD4	MHC-II	Cell-Cell Contact	KEGG: hsa04514			T Cell Central Memory CD8+	T Cell Central Memory CD4+	HLA-DRB5	CD4	0.00591807	0	HLA-DRB5_CD4	HLA-DRB5 - CD4	MHC-II	Cell-Cell Contact	KEGG: hsa04514
Plasmacytoid Dendritic Cells	T Cell Terminal Effector CD4+	HLA-DMA	CD4	0.00559362	0	HLA-DMA_CD4	HLA-DMA - CD4	MHC-II	Cell-Cell Contact	KEGG: hsa04514		T Cell Central Memory CD8+	Progenitor Cells	HLA-DRB5	CD4	0.0250143	0	HLA-DRB5_CD4	HLA-DRB5 - CD4	MHC-II	Cell-Cell Contact	KEGG: hsa04514			Plasma Cells	T Cell Central Memory CD4+	HLA-DRB5	CD4	0.0208964	0	HLA-DRB5_CD4	HLA-DRB5 - CD4	MHC-II	Cell-Cell Contact	KEGG: hsa04514
Monocyte Classical	T Cell Naïve CD4+	HLA-DMA	CD4	0.00667702	0	HLA-DMA_CD4	HLA-DMA - CD4	MHC-II	Cell-Cell Contact	KEGG: hsa04514		Plasma Cells	Progenitor Cells	HLA-DRB5	CD4	0.0250143	0	HLA-DRB5_CD4	HLA-DRB5 - CD4	MHC-II	Cell-Cell Contact	KEGG: hsa04514			Myeloid Dendritic Cells	T Cell Central Memory CD4+	HLA-DRB5	CD4	0.03543	0	HLA-DRB5_CD4	HLA-DRB5 - CD4	MHC-II	Cell-Cell Contact	KEGG: hsa04514
Natural Killer	T Cell Naïve CD4+	HLA-DMA	CD4	0.0114365	0	HLA-DMA_CD4	HLA-DMA - CD4	MHC-II	Cell-Cell Contact	KEGG: hsa04514		Myeloid Dendritic Cells	Progenitor Cells	HLA-DRB5	CD4	0.0638302	0	HLA-DRB5_CD4	HLA-DRB5 - CD4	MHC-II	Cell-Cell Contact	KEGG: hsa04514			Unknown	T Cell Central Memory CD4+	HLA-DRB5	CD4	0.0542956	0	HLA-DRB5_CD4	HLA-DRB5 - CD4	MHC-II	Cell-Cell Contact	KEGG: hsa04514
B Cell Naïve	T Cell Naïve CD4+	HLA-DMA	CD4	0.012026	0	HLA-DMA_CD4	HLA-DMA - CD4	MHC-II	Cell-Cell Contact	KEGG: hsa04514		Unknown	Progenitor Cells	HLA-DRB5	CD4	0.0855307	0	HLA-DRB5_CD4	HLA-DRB5 - CD4	MHC-II	Cell-Cell Contact	KEGG: hsa04514			Megakaryocytes	T Cell Central Memory CD4+	HLA-DRB5	CD4	0.00591807	0.04	HLA-DRB5_CD4	HLA-DRB5 - CD4	MHC-II	Cell-Cell Contact	KEGG: hsa04514
T Cell Central Memory CD4+	T Cell Naïve CD4+	HLA-DMA	CD4	0.00187152	0	HLA-DMA_CD4	HLA-DMA - CD4	MHC-II	Cell-Cell Contact	KEGG: hsa04514		T Cell Non-Vd2 gd	Progenitor Cells	HLA-DRB5	CD4	0.00847951	0	HLA-DRB5_CD4	HLA-DRB5 - CD4	MHC-II	Cell-Cell Contact	KEGG: hsa04514			T Cell Non-Vd2 gd	T Cell Central Memory CD4+	HLA-DRB5	CD4	0.00591807	0.01	HLA-DRB5_CD4	HLA-DRB5 - CD4	MHC-II	Cell-Cell Contact	KEGG: hsa04514
Myeloid Dendritic Cells	T Cell Naïve CD4+	HLA-DMA	CD4	0.012026	0	HLA-DMA_CD4	HLA-DMA - CD4	MHC-II	Cell-Cell Contact	KEGG: hsa04514		Progenitor Cells	Progenitor Cells	HLA-DRB5	CD4	0.0501207	0	HLA-DRB5_CD4	HLA-DRB5 - CD4	MHC-II	Cell-Cell Contact	KEGG: hsa04514			Progenitor Cells	T Cell Central Memory CD4+	HLA-DRB5	CD4	0.03543	0	HLA-DRB5_CD4	HLA-DRB5 - CD4	MHC-II	Cell-Cell Contact	KEGG: hsa04514
Unknown	T Cell Naïve CD4+	HLA-DMA	CD4	0.0174127	0	HLA-DMA_CD4	HLA-DMA - CD4	MHC-II	Cell-Cell Contact	KEGG: hsa04514		Cycling Cells	Progenitor Cells	HLA-DRB5	CD4	0.00847951	0	HLA-DRB5_CD4	HLA-DRB5 - CD4	MHC-II	Cell-Cell Contact	KEGG: hsa04514			Cycling Cells	T Cell Central Memory CD4+	HLA-DRB5	CD4	0.00591807	0.03	HLA-DRB5_CD4	HLA-DRB5 - CD4	MHC-II	Cell-Cell Contact	KEGG: hsa04514
T Cell Non-Vd2 gd	T Cell Naïve CD4+	HLA-DMA	CD4	0.00187152	0	HLA-DMA_CD4	HLA-DMA - CD4	MHC-II	Cell-Cell Contact	KEGG: hsa04514		Plasmacytoid Dendritic Cells	Progenitor Cells	HLA-DRB5	CD4	0.00847951	0	HLA-DRB5_CD4	HLA-DRB5 - CD4	MHC-II	Cell-Cell Contact	KEGG: hsa04514			Monocyte Nonclassical	Regulatory T cell	HLA-DRB5	CD4	0.0019805	0	HLA-DRB5_CD4	HLA-DRB5 - CD4	MHC-II	Cell-Cell Contact	KEGG: hsa04514
Progenitor Cells	T Cell Naïve CD4+	HLA-DMA	CD4	0.0143159	0	HLA-DMA_CD4	HLA-DMA - CD4	MHC-II	Cell-Cell Contact	KEGG: hsa04514		Progenitor Cells	Progenitor Cells	MPZL1	MPZL1	0.00196892	0	MPZL1_MPZL1	MPZL1 - MPZL1	MPZ	Cell-Cell Contact	KEGG: hsa04514			Monocyte Classical	Regulatory T cell	HLA-DRB5	CD4	0.00591807	0	HLA-DRB5_CD4	HLA-DRB5 - CD4	MHC-II	Cell-Cell Contact	KEGG: hsa04514
Plasmacytoid Dendritic Cells	T Cell Naïve CD4+	HLA-DMA	CD4	0.00187152	0.03	HLA-DMA_CD4	HLA-DMA - CD4	MHC-II	Cell-Cell Contact	KEGG: hsa04514		Monocyte Nonclassical	Monocyte Nonclassical	NCAM1	NCAM1	0.00196892	0	NCAM1_NCAM1	NCAM1 - NCAM1	NCAM	Cell-Cell Contact	KEGG: hsa04514			Natural Killer	Regulatory T cell	HLA-DRB5	CD4	0.0120957	0	HLA-DRB5_CD4	HLA-DRB5 - CD4	MHC-II	Cell-Cell Contact	KEGG: hsa04514
Monocyte Classical	T Cell Central Memory CD4+	HLA-DMA	CD4	0.0197671	0	HLA-DMA_CD4	HLA-DMA - CD4	MHC-II	Cell-Cell Contact	KEGG: hsa04514		Progenitor Cells	Monocyte Nonclassical	NECTIN1	CD96	0.00588359	0	NECTIN1_CD96	NECTIN1 - CD96	NECTIN	Cell-Cell Contact	PMID: 23027581			T Cell Effector Memory CD8+	Regulatory T cell	HLA-DRB5	CD4	0.0019805	0	HLA-DRB5_CD4	HLA-DRB5 - CD4	MHC-II	Cell-Cell Contact	KEGG: hsa04514
Natural Killer	T Cell Central Memory CD4+	HLA-DMA	CD4	0.0335422	0	HLA-DMA_CD4	HLA-DMA - CD4	MHC-II	Cell-Cell Contact	KEGG: hsa04514		Progenitor Cells	T Cell Terminal Effector CD8+	NECTIN1	CD96	0.00702276	0	NECTIN1_CD96	NECTIN1 - CD96	NECTIN	Cell-Cell Contact	PMID: 23027581			T Cell Naïve CD4+	Regulatory T cell	HLA-DRB5	CD4	0.00706387	0	HLA-DRB5_CD4	HLA-DRB5 - CD4	MHC-II	Cell-Cell Contact	KEGG: hsa04514
B Cell Naïve	T Cell Central Memory CD4+	HLA-DMA	CD4	0.0352307	0	HLA-DMA_CD4	HLA-DMA - CD4	MHC-II	Cell-Cell Contact	KEGG: hsa04514		Progenitor Cells	T Cell Terminal Effector CD4+	NECTIN1	CD96	0.00702276	0	NECTIN1_CD96	NECTIN1 - CD96	NECTIN	Cell-Cell Contact	PMID: 23027581			B Cell Memory	Regulatory T cell	HLA-DRB5	CD4	0.00591807	0	HLA-DRB5_CD4	HLA-DRB5 - CD4	MHC-II	Cell-Cell Contact	KEGG: hsa04514
T Cell Central Memory CD4+	T Cell Central Memory CD4+	HLA-DMA	CD4	0.00559362	0	HLA-DMA_CD4	HLA-DMA - CD4	MHC-II	Cell-Cell Contact	KEGG: hsa04514		Progenitor Cells	T Cell Effector Memory CD8+	NECTIN1	CD96	0.00702276	0	NECTIN1_CD96	NECTIN1 - CD96	NECTIN	Cell-Cell Contact	PMID: 23027581			B Cell Naïve	Regulatory T cell	HLA-DRB5	CD4	0.0120957	0	HLA-DRB5_CD4	HLA-DRB5 - CD4	MHC-II	Cell-Cell Contact	KEGG: hsa04514
Myeloid Dendritic Cells	T Cell Central Memory CD4+	HLA-DMA	CD4	0.0352307	0	HLA-DMA_CD4	HLA-DMA - CD4	MHC-II	Cell-Cell Contact	KEGG: hsa04514		Progenitor Cells	T Cell Naïve CD4+	NECTIN1	CD96	0.00588359	0	NECTIN1_CD96	NECTIN1 - CD96	NECTIN	Cell-Cell Contact	PMID: 23027581			T Cell Central Memory CD4+	Regulatory T cell	HLA-DRB5	CD4	0.00706387	0	HLA-DRB5_CD4	HLA-DRB5 - CD4	MHC-II	Cell-Cell Contact	KEGG: hsa04514
Unknown	T Cell Central Memory CD4+	HLA-DMA	CD4	0.0504801	0	HLA-DMA_CD4	HLA-DMA - CD4	MHC-II	Cell-Cell Contact	KEGG: hsa04514		Progenitor Cells	B Cell Memory	NECTIN1	CD96	0.00702276	0	NECTIN1_CD96	NECTIN1 - CD96	NECTIN	Cell-Cell Contact	PMID: 23027581			Regulatory T cell	Regulatory T cell	HLA-DRB5	CD4	0.0019805	0	HLA-DRB5_CD4	HLA-DRB5 - CD4	MHC-II	Cell-Cell Contact	KEGG: hsa04514
T Cell Non-Vd2 gd	T Cell Central Memory CD4+	HLA-DMA	CD4	0.00559362	0	HLA-DMA_CD4	HLA-DMA - CD4	MHC-II	Cell-Cell Contact	KEGG: hsa04514		Progenitor Cells	Regulatory T cell	NECTIN1	CD96	0.00196892	0	NECTIN1_CD96	NECTIN1 - CD96	NECTIN	Cell-Cell Contact	PMID: 23027581			T Cell Central Memory CD8+	Regulatory T cell	HLA-DRB5	CD4	0.0019805	0.02	HLA-DRB5_CD4	HLA-DRB5 - CD4	MHC-II	Cell-Cell Contact	KEGG: hsa04514
Progenitor Cells	T Cell Central Memory CD4+	HLA-DMA	CD4	0.0417523	0	HLA-DMA_CD4	HLA-DMA - CD4	MHC-II	Cell-Cell Contact	KEGG: hsa04514		Progenitor Cells	T Cell Vd2 gd	NECTIN1	CD96	0.00936607	0	NECTIN1_CD96	NECTIN1 - CD96	NECTIN	Cell-Cell Contact	PMID: 23027581			Plasma Cells	Regulatory T cell	HLA-DRB5	CD4	0.00706387	0	HLA-DRB5_CD4	HLA-DRB5 - CD4	MHC-II	Cell-Cell Contact	KEGG: hsa04514
Plasmacytoid Dendritic Cells	T Cell Central Memory CD4+	HLA-DMA	CD4	0.00559362	0	HLA-DMA_CD4	HLA-DMA - CD4	MHC-II	Cell-Cell Contact	KEGG: hsa04514		Progenitor Cells	T Cell Central Memory CD8+	NECTIN1	CD96	0.00702276	0	NECTIN1_CD96	NECTIN1 - CD96	NECTIN	Cell-Cell Contact	PMID: 23027581			Myeloid Dendritic Cells	Regulatory T cell	HLA-DRB5	CD4	0.0120957	0	HLA-DRB5_CD4	HLA-DRB5 - CD4	MHC-II	Cell-Cell Contact	KEGG: hsa04514
Monocyte Classical	Regulatory T cell	HLA-DMA	CD4	0.00667702	0	HLA-DMA_CD4	HLA-DMA - CD4	MHC-II	Cell-Cell Contact	KEGG: hsa04514		Progenitor Cells	Plasma Cells	NECTIN1	CD96	0.00702276	0	NECTIN1_CD96	NECTIN1 - CD96	NECTIN	Cell-Cell Contact	PMID: 23027581			Unknown	Regulatory T cell	HLA-DRB5	CD4	0.0187782	0	HLA-DRB5_CD4	HLA-DRB5 - CD4	MHC-II	Cell-Cell Contact	KEGG: hsa04514
Natural Killer	Regulatory T cell	HLA-DMA	CD4	0.0114365	0	HLA-DMA_CD4	HLA-DMA - CD4	MHC-II	Cell-Cell Contact	KEGG: hsa04514		Progenitor Cells	T Cell Naïve CD8+	NECTIN1	CD96	0.00896414	0	NECTIN1_CD96	NECTIN1 - CD96	NECTIN	Cell-Cell Contact	PMID: 23027581			T Cell Non-Vd2 gd	Regulatory T cell	HLA-DRB5	CD4	0.0019805	0.04	HLA-DRB5_CD4	HLA-DRB5 - CD4	MHC-II	Cell-Cell Contact	KEGG: hsa04514
B Cell Naïve	Regulatory T cell	HLA-DMA	CD4	0.012026	0	HLA-DMA_CD4	HLA-DMA - CD4	MHC-II	Cell-Cell Contact	KEGG: hsa04514		Progenitor Cells	Monocyte Intermediate	NECTIN1	CD96	0.00702276	0	NECTIN1_CD96	NECTIN1 - CD96	NECTIN	Cell-Cell Contact	PMID: 23027581			Progenitor Cells	Regulatory T cell	HLA-DRB5	CD4	0.0120957	0	HLA-DRB5_CD4	HLA-DRB5 - CD4	MHC-II	Cell-Cell Contact	KEGG: hsa04514
T Cell Central Memory CD4+	Regulatory T cell	HLA-DMA	CD4	0.00187152	0	HLA-DMA_CD4	HLA-DMA - CD4	MHC-II	Cell-Cell Contact	KEGG: hsa04514		Progenitor Cells	T Cell Effector Memory CD4+	NECTIN1	CD96	0.00956691	0	NECTIN1_CD96	NECTIN1 - CD96	NECTIN	Cell-Cell Contact	PMID: 23027581			Monocyte Nonclassical	Monocyte Intermediate	HLA-DRB5	CD4	0.0019805	0	HLA-DRB5_CD4	HLA-DRB5 - CD4	MHC-II	Cell-Cell Contact	KEGG: hsa04514
Myeloid Dendritic Cells	Regulatory T cell	HLA-DMA	CD4	0.012026	0	HLA-DMA_CD4	HLA-DMA - CD4	MHC-II	Cell-Cell Contact	KEGG: hsa04514		Progenitor Cells	MAIT Cells	NECTIN1	CD96	0.00702276	0	NECTIN1_CD96	NECTIN1 - CD96	NECTIN	Cell-Cell Contact	PMID: 23027581			Monocyte Classical	Monocyte Intermediate	HLA-DRB5	CD4	0.00591807	0	HLA-DRB5_CD4	HLA-DRB5 - CD4	MHC-II	Cell-Cell Contact	KEGG: hsa04514
Unknown	Regulatory T cell	HLA-DMA	CD4	0.0174127	0	HLA-DMA_CD4	HLA-DMA - CD4	MHC-II	Cell-Cell Contact	KEGG: hsa04514		Progenitor Cells	Megakaryocytes	NECTIN1	CD96	0.00588359	0	NECTIN1_CD96	NECTIN1 - CD96	NECTIN	Cell-Cell Contact	PMID: 23027581			Natural Killer	Monocyte Intermediate	HLA-DRB5	CD4	0.0120957	0	HLA-DRB5_CD4	HLA-DRB5 - CD4	MHC-II	Cell-Cell Contact	KEGG: hsa04514
T Cell Non-Vd2 gd	Regulatory T cell	HLA-DMA	CD4	0.00187152	0	HLA-DMA_CD4	HLA-DMA - CD4	MHC-II	Cell-Cell Contact	KEGG: hsa04514		Progenitor Cells	T Cell Non-Vd2 gd	NECTIN1	CD96	0.00588359	0	NECTIN1_CD96	NECTIN1 - CD96	NECTIN	Cell-Cell Contact	PMID: 23027581			T Cell Effector Memory CD8+	Monocyte Intermediate	HLA-DRB5	CD4	0.0019805	0	HLA-DRB5_CD4	HLA-DRB5 - CD4	MHC-II	Cell-Cell Contact	KEGG: hsa04514
Progenitor Cells	Regulatory T cell	HLA-DMA	CD4	0.0143159	0	HLA-DMA_CD4	HLA-DMA - CD4	MHC-II	Cell-Cell Contact	KEGG: hsa04514		Unknown	Unknown	NEGR1	NEGR1	0.00196892	0	NEGR1_NEGR1	NEGR1 - NEGR1	NEGR	Cell-Cell Contact	KEGG: hsa04514			T Cell Naïve CD4+	Monocyte Intermediate	HLA-DRB5	CD4	0.00706387	0	HLA-DRB5_CD4	HLA-DRB5 - CD4	MHC-II	Cell-Cell Contact	KEGG: hsa04514
Plasmacytoid Dendritic Cells	Regulatory T cell	HLA-DMA	CD4	0.00187152	0.02	HLA-DMA_CD4	HLA-DMA - CD4	MHC-II	Cell-Cell Contact	KEGG: hsa04514		Progenitor Cells	Unknown	NEGR1	NEGR1	0.00196892	0	NEGR1_NEGR1	NEGR1 - NEGR1	NEGR	Cell-Cell Contact	KEGG: hsa04514			B Cell Memory	Monocyte Intermediate	HLA-DRB5	CD4	0.00591807	0	HLA-DRB5_CD4	HLA-DRB5 - CD4	MHC-II	Cell-Cell Contact	KEGG: hsa04514
Monocyte Classical	Monocyte Intermediate	HLA-DMA	CD4	0.00667702	0	HLA-DMA_CD4	HLA-DMA - CD4	MHC-II	Cell-Cell Contact	KEGG: hsa04514		Plasmacytoid Dendritic Cells	Unknown	NEGR1	NEGR1	0.00196892	0	NEGR1_NEGR1	NEGR1 - NEGR1	NEGR	Cell-Cell Contact	KEGG: hsa04514			B Cell Naïve	Monocyte Intermediate	HLA-DRB5	CD4	0.0120957	0	HLA-DRB5_CD4	HLA-DRB5 - CD4	MHC-II	Cell-Cell Contact	KEGG: hsa04514
Natural Killer	Monocyte Intermediate	HLA-DMA	CD4	0.0114365	0	HLA-DMA_CD4	HLA-DMA - CD4	MHC-II	Cell-Cell Contact	KEGG: hsa04514		Unknown	Progenitor Cells	NEGR1	NEGR1	0.00196892	0	NEGR1_NEGR1	NEGR1 - NEGR1	NEGR	Cell-Cell Contact	KEGG: hsa04514			T Cell Central Memory CD4+	Monocyte Intermediate	HLA-DRB5	CD4	0.00706387	0	HLA-DRB5_CD4	HLA-DRB5 - CD4	MHC-II	Cell-Cell Contact	KEGG: hsa04514
B Cell Naïve	Monocyte Intermediate	HLA-DMA	CD4	0.012026	0	HLA-DMA_CD4	HLA-DMA - CD4	MHC-II	Cell-Cell Contact	KEGG: hsa04514		Progenitor Cells	Progenitor Cells	NEGR1	NEGR1	0.00196892	0	NEGR1_NEGR1	NEGR1 - NEGR1	NEGR	Cell-Cell Contact	KEGG: hsa04514			Regulatory T cell	Monocyte Intermediate	HLA-DRB5	CD4	0.0019805	0	HLA-DRB5_CD4	HLA-DRB5 - CD4	MHC-II	Cell-Cell Contact	KEGG: hsa04514
T Cell Central Memory CD4+	Monocyte Intermediate	HLA-DMA	CD4	0.00187152	0	HLA-DMA_CD4	HLA-DMA - CD4	MHC-II	Cell-Cell Contact	KEGG: hsa04514		Plasmacytoid Dendritic Cells	Progenitor Cells	NEGR1	NEGR1	0.00196892	0	NEGR1_NEGR1	NEGR1 - NEGR1	NEGR	Cell-Cell Contact	KEGG: hsa04514			T Cell Central Memory CD8+	Monocyte Intermediate	HLA-DRB5	CD4	0.0019805	0.02	HLA-DRB5_CD4	HLA-DRB5 - CD4	MHC-II	Cell-Cell Contact	KEGG: hsa04514
Myeloid Dendritic Cells	Monocyte Intermediate	HLA-DMA	CD4	0.012026	0	HLA-DMA_CD4	HLA-DMA - CD4	MHC-II	Cell-Cell Contact	KEGG: hsa04514		Unknown	Plasmacytoid Dendritic Cells	NEGR1	NEGR1	0.00196892	0	NEGR1_NEGR1	NEGR1 - NEGR1	NEGR	Cell-Cell Contact	KEGG: hsa04514			Plasma Cells	Monocyte Intermediate	HLA-DRB5	CD4	0.00706387	0	HLA-DRB5_CD4	HLA-DRB5 - CD4	MHC-II	Cell-Cell Contact	KEGG: hsa04514
Unknown	Monocyte Intermediate	HLA-DMA	CD4	0.0174127	0	HLA-DMA_CD4	HLA-DMA - CD4	MHC-II	Cell-Cell Contact	KEGG: hsa04514		Progenitor Cells	Plasmacytoid Dendritic Cells	NEGR1	NEGR1	0.00196892	0	NEGR1_NEGR1	NEGR1 - NEGR1	NEGR	Cell-Cell Contact	KEGG: hsa04514			Myeloid Dendritic Cells	Monocyte Intermediate	HLA-DRB5	CD4	0.0120957	0	HLA-DRB5_CD4	HLA-DRB5 - CD4	MHC-II	Cell-Cell Contact	KEGG: hsa04514
T Cell Non-Vd2 gd	Monocyte Intermediate	HLA-DMA	CD4	0.00187152	0	HLA-DMA_CD4	HLA-DMA - CD4	MHC-II	Cell-Cell Contact	KEGG: hsa04514		Plasmacytoid Dendritic Cells	Plasmacytoid Dendritic Cells	NEGR1	NEGR1	0.00196892	0	NEGR1_NEGR1	NEGR1 - NEGR1	NEGR	Cell-Cell Contact	KEGG: hsa04514			Unknown	Monocyte Intermediate	HLA-DRB5	CD4	0.0187782	0	HLA-DRB5_CD4	HLA-DRB5 - CD4	MHC-II	Cell-Cell Contact	KEGG: hsa04514
Progenitor Cells	Monocyte Intermediate	HLA-DMA	CD4	0.0143159	0	HLA-DMA_CD4	HLA-DMA - CD4	MHC-II	Cell-Cell Contact	KEGG: hsa04514		Monocyte Classical	Monocyte Classical	PECAM1	PECAM1	0.0174455	0	PECAM1_PECAM1	PECAM1 - PECAM1	PECAM1	Cell-Cell Contact	KEGG: hsa04514			T Cell Non-Vd2 gd	Monocyte Intermediate	HLA-DRB5	CD4	0.0019805	0.04	HLA-DRB5_CD4	HLA-DRB5 - CD4	MHC-II	Cell-Cell Contact	KEGG: hsa04514
Plasmacytoid Dendritic Cells	Monocyte Intermediate	HLA-DMA	CD4	0.00187152	0.03	HLA-DMA_CD4	HLA-DMA - CD4	MHC-II	Cell-Cell Contact	KEGG: hsa04514		T Cell Effector Memory CD8+	Monocyte Classical	PECAM1	PECAM1	0.00588359	0	PECAM1_PECAM1	PECAM1 - PECAM1	PECAM1	Cell-Cell Contact	KEGG: hsa04514			Progenitor Cells	Monocyte Intermediate	HLA-DRB5	CD4	0.0120957	0	HLA-DRB5_CD4	HLA-DRB5 - CD4	MHC-II	Cell-Cell Contact	KEGG: hsa04514
Monocyte Classical	Myeloid Dendritic Cells	HLA-DMA	CD4	0.0235307	0	HLA-DMA_CD4	HLA-DMA - CD4	MHC-II	Cell-Cell Contact	KEGG: hsa04514		T Cell Central Memory CD4+	Monocyte Classical	PECAM1	PECAM1	0.0461228	0	PECAM1_PECAM1	PECAM1 - PECAM1	PECAM1	Cell-Cell Contact	KEGG: hsa04514			Monocyte Nonclassical	Myeloid Dendritic Cells	HLA-DRB5	CD4	0.00706387	0	HLA-DRB5_CD4	HLA-DRB5 - CD4	MHC-II	Cell-Cell Contact	KEGG: hsa04514
Natural Killer	Myeloid Dendritic Cells	HLA-DMA	CD4	0.0398221	0	HLA-DMA_CD4	HLA-DMA - CD4	MHC-II	Cell-Cell Contact	KEGG: hsa04514		T Cell Vd2 gd	Monocyte Classical	PECAM1	PECAM1	0.00588359	0	PECAM1_PECAM1	PECAM1 - PECAM1	PECAM1	Cell-Cell Contact	KEGG: hsa04514			Monocyte Classical	Myeloid Dendritic Cells	HLA-DRB5	CD4	0.0208964	0	HLA-DRB5_CD4	HLA-DRB5 - CD4	MHC-II	Cell-Cell Contact	KEGG: hsa04514
B Cell Naïve	Myeloid Dendritic Cells	HLA-DMA	CD4	0.041813	0	HLA-DMA_CD4	HLA-DMA - CD4	MHC-II	Cell-Cell Contact	KEGG: hsa04514		Myeloid Dendritic Cells	Monocyte Classical	PECAM1	PECAM1	0.0207765	0	PECAM1_PECAM1	PECAM1 - PECAM1	PECAM1	Cell-Cell Contact	KEGG: hsa04514			Natural Killer	Myeloid Dendritic Cells	HLA-DRB5	CD4	0.042048	0	HLA-DRB5_CD4	HLA-DRB5 - CD4	MHC-II	Cell-Cell Contact	KEGG: hsa04514
T Cell Central Memory CD4+	Myeloid Dendritic Cells	HLA-DMA	CD4	0.00667702	0	HLA-DMA_CD4	HLA-DMA - CD4	MHC-II	Cell-Cell Contact	KEGG: hsa04514		Unknown	Monocyte Classical	PECAM1	PECAM1	0.00588359	0	PECAM1_PECAM1	PECAM1 - PECAM1	PECAM1	Cell-Cell Contact	KEGG: hsa04514			T Cell Effector Memory CD8+	Myeloid Dendritic Cells	HLA-DRB5	CD4	0.00706387	0	HLA-DRB5_CD4	HLA-DRB5 - CD4	MHC-II	Cell-Cell Contact	KEGG: hsa04514
Myeloid Dendritic Cells	Myeloid Dendritic Cells	HLA-DMA	CD4	0.041813	0	HLA-DMA_CD4	HLA-DMA - CD4	MHC-II	Cell-Cell Contact	KEGG: hsa04514		Progenitor Cells	Monocyte Classical	PECAM1	PECAM1	0.0174455	0	PECAM1_PECAM1	PECAM1 - PECAM1	PECAM1	Cell-Cell Contact	KEGG: hsa04514			T Cell Naïve CD4+	Myeloid Dendritic Cells	HLA-DRB5	CD4	0.0248696	0	HLA-DRB5_CD4	HLA-DRB5 - CD4	MHC-II	Cell-Cell Contact	KEGG: hsa04514
Unknown	Myeloid Dendritic Cells	HLA-DMA	CD4	0.0597351	0	HLA-DMA_CD4	HLA-DMA - CD4	MHC-II	Cell-Cell Contact	KEGG: hsa04514		Plasmacytoid Dendritic Cells	Monocyte Classical	PECAM1	PECAM1	0.00588359	0	PECAM1_PECAM1	PECAM1 - PECAM1	PECAM1	Cell-Cell Contact	KEGG: hsa04514			B Cell Memory	Myeloid Dendritic Cells	HLA-DRB5	CD4	0.0208964	0	HLA-DRB5_CD4	HLA-DRB5 - CD4	MHC-II	Cell-Cell Contact	KEGG: hsa04514
T Cell Non-Vd2 gd	Myeloid Dendritic Cells	HLA-DMA	CD4	0.00667702	0	HLA-DMA_CD4	HLA-DMA - CD4	MHC-II	Cell-Cell Contact	KEGG: hsa04514		Monocyte Classical	T Cell Effector Memory CD8+	PECAM1	PECAM1	0.00588359	0	PECAM1_PECAM1	PECAM1 - PECAM1	PECAM1	Cell-Cell Contact	KEGG: hsa04514			B Cell Naïve	Myeloid Dendritic Cells	HLA-DRB5	CD4	0.042048	0	HLA-DRB5_CD4	HLA-DRB5 - CD4	MHC-II	Cell-Cell Contact	KEGG: hsa04514
Progenitor Cells	Myeloid Dendritic Cells	HLA-DMA	CD4	0.0494905	0	HLA-DMA_CD4	HLA-DMA - CD4	MHC-II	Cell-Cell Contact	KEGG: hsa04514		T Cell Effector Memory CD8+	T Cell Effector Memory CD8+	PECAM1	PECAM1	0.00196892	0	PECAM1_PECAM1	PECAM1 - PECAM1	PECAM1	Cell-Cell Contact	KEGG: hsa04514			T Cell Central Memory CD4+	Myeloid Dendritic Cells	HLA-DRB5	CD4	0.0248696	0	HLA-DRB5_CD4	HLA-DRB5 - CD4	MHC-II	Cell-Cell Contact	KEGG: hsa04514
Plasmacytoid Dendritic Cells	Myeloid Dendritic Cells	HLA-DMA	CD4	0.00667702	0	HLA-DMA_CD4	HLA-DMA - CD4	MHC-II	Cell-Cell Contact	KEGG: hsa04514		T Cell Central Memory CD4+	T Cell Effector Memory CD8+	PECAM1	PECAM1	0.015862	0	PECAM1_PECAM1	PECAM1 - PECAM1	PECAM1	Cell-Cell Contact	KEGG: hsa04514			Regulatory T cell	Myeloid Dendritic Cells	HLA-DRB5	CD4	0.00706387	0	HLA-DRB5_CD4	HLA-DRB5 - CD4	MHC-II	Cell-Cell Contact	KEGG: hsa04514
Monocyte Classical	Unknown	HLA-DMA	CD4	0.0197671	0	HLA-DMA_CD4	HLA-DMA - CD4	MHC-II	Cell-Cell Contact	KEGG: hsa04514		T Cell Vd2 gd	T Cell Effector Memory CD8+	PECAM1	PECAM1	0.00196892	0	PECAM1_PECAM1	PECAM1 - PECAM1	PECAM1	Cell-Cell Contact	KEGG: hsa04514			T Cell Central Memory CD8+	Myeloid Dendritic Cells	HLA-DRB5	CD4	0.00706387	0	HLA-DRB5_CD4	HLA-DRB5 - CD4	MHC-II	Cell-Cell Contact	KEGG: hsa04514
Natural Killer	Unknown	HLA-DMA	CD4	0.0335422	0	HLA-DMA_CD4	HLA-DMA - CD4	MHC-II	Cell-Cell Contact	KEGG: hsa04514		Myeloid Dendritic Cells	T Cell Effector Memory CD8+	PECAM1	PECAM1	0.00702276	0	PECAM1_PECAM1	PECAM1 - PECAM1	PECAM1	Cell-Cell Contact	KEGG: hsa04514			Plasma Cells	Myeloid Dendritic Cells	HLA-DRB5	CD4	0.0248696	0	HLA-DRB5_CD4	HLA-DRB5 - CD4	MHC-II	Cell-Cell Contact	KEGG: hsa04514
B Cell Naïve	Unknown	HLA-DMA	CD4	0.0352307	0	HLA-DMA_CD4	HLA-DMA - CD4	MHC-II	Cell-Cell Contact	KEGG: hsa04514		Unknown	T Cell Effector Memory CD8+	PECAM1	PECAM1	0.00196892	0	PECAM1_PECAM1	PECAM1 - PECAM1	PECAM1	Cell-Cell Contact	KEGG: hsa04514			Myeloid Dendritic Cells	Myeloid Dendritic Cells	HLA-DRB5	CD4	0.042048	0	HLA-DRB5_CD4	HLA-DRB5 - CD4	MHC-II	Cell-Cell Contact	KEGG: hsa04514
T Cell Central Memory CD4+	Unknown	HLA-DMA	CD4	0.00559362	0	HLA-DMA_CD4	HLA-DMA - CD4	MHC-II	Cell-Cell Contact	KEGG: hsa04514		Progenitor Cells	T Cell Effector Memory CD8+	PECAM1	PECAM1	0.00588359	0	PECAM1_PECAM1	PECAM1 - PECAM1	PECAM1	Cell-Cell Contact	KEGG: hsa04514			Unknown	Myeloid Dendritic Cells	HLA-DRB5	CD4	0.0642028	0	HLA-DRB5_CD4	HLA-DRB5 - CD4	MHC-II	Cell-Cell Contact	KEGG: hsa04514
Myeloid Dendritic Cells	Unknown	HLA-DMA	CD4	0.0352307	0	HLA-DMA_CD4	HLA-DMA - CD4	MHC-II	Cell-Cell Contact	KEGG: hsa04514		Plasmacytoid Dendritic Cells	T Cell Effector Memory CD8+	PECAM1	PECAM1	0.00196892	0	PECAM1_PECAM1	PECAM1 - PECAM1	PECAM1	Cell-Cell Contact	KEGG: hsa04514			Megakaryocytes	Myeloid Dendritic Cells	HLA-DRB5	CD4	0.00706387	0	HLA-DRB5_CD4	HLA-DRB5 - CD4	MHC-II	Cell-Cell Contact	KEGG: hsa04514
Unknown	Unknown	HLA-DMA	CD4	0.0504801	0	HLA-DMA_CD4	HLA-DMA - CD4	MHC-II	Cell-Cell Contact	KEGG: hsa04514		Monocyte Classical	T Cell Central Memory CD4+	PECAM1	PECAM1	0.0461228	0	PECAM1_PECAM1	PECAM1 - PECAM1	PECAM1	Cell-Cell Contact	KEGG: hsa04514			T Cell Non-Vd2 gd	Myeloid Dendritic Cells	HLA-DRB5	CD4	0.00706387	0	HLA-DRB5_CD4	HLA-DRB5 - CD4	MHC-II	Cell-Cell Contact	KEGG: hsa04514
T Cell Non-Vd2 gd	Unknown	HLA-DMA	CD4	0.00559362	0	HLA-DMA_CD4	HLA-DMA - CD4	MHC-II	Cell-Cell Contact	KEGG: hsa04514		T Cell Effector Memory CD8+	T Cell Central Memory CD4+	PECAM1	PECAM1	0.015862	0	PECAM1_PECAM1	PECAM1 - PECAM1	PECAM1	Cell-Cell Contact	KEGG: hsa04514			Progenitor Cells	Myeloid Dendritic Cells	HLA-DRB5	CD4	0.042048	0	HLA-DRB5_CD4	HLA-DRB5 - CD4	MHC-II	Cell-Cell Contact	KEGG: hsa04514
Progenitor Cells	Unknown	HLA-DMA	CD4	0.0417523	0	HLA-DMA_CD4	HLA-DMA - CD4	MHC-II	Cell-Cell Contact	KEGG: hsa04514		T Cell Central Memory CD4+	T Cell Central Memory CD4+	PECAM1	PECAM1	0.116358	0	PECAM1_PECAM1	PECAM1 - PECAM1	PECAM1	Cell-Cell Contact	KEGG: hsa04514			Cycling Cells	Myeloid Dendritic Cells	HLA-DRB5	CD4	0.00706387	0	HLA-DRB5_CD4	HLA-DRB5 - CD4	MHC-II	Cell-Cell Contact	KEGG: hsa04514
Plasmacytoid Dendritic Cells	Unknown	HLA-DMA	CD4	0.00559362	0	HLA-DMA_CD4	HLA-DMA - CD4	MHC-II	Cell-Cell Contact	KEGG: hsa04514		T Cell Vd2 gd	T Cell Central Memory CD4+	PECAM1	PECAM1	0.015862	0	PECAM1_PECAM1	PECAM1 - PECAM1	PECAM1	Cell-Cell Contact	KEGG: hsa04514			Plasmacytoid Dendritic Cells	Myeloid Dendritic Cells	HLA-DRB5	CD4	0.00706387	0.01	HLA-DRB5_CD4	HLA-DRB5 - CD4	MHC-II	Cell-Cell Contact	KEGG: hsa04514
Monocyte Classical	Progenitor Cells	HLA-DMA	CD4	0.0325166	0	HLA-DMA_CD4	HLA-DMA - CD4	MHC-II	Cell-Cell Contact	KEGG: hsa04514		Myeloid Dendritic Cells	T Cell Central Memory CD4+	PECAM1	PECAM1	0.0546249	0	PECAM1_PECAM1	PECAM1 - PECAM1	PECAM1	Cell-Cell Contact	KEGG: hsa04514			Monocyte Nonclassical	Unknown	HLA-DRB5	CD4	0.00591807	0	HLA-DRB5_CD4	HLA-DRB5 - CD4	MHC-II	Cell-Cell Contact	KEGG: hsa04514
Natural Killer	Progenitor Cells	HLA-DMA	CD4	0.0546809	0	HLA-DMA_CD4	HLA-DMA - CD4	MHC-II	Cell-Cell Contact	KEGG: hsa04514		Unknown	T Cell Central Memory CD4+	PECAM1	PECAM1	0.015862	0	PECAM1_PECAM1	PECAM1 - PECAM1	PECAM1	Cell-Cell Contact	KEGG: hsa04514			Monocyte Classical	Unknown	HLA-DRB5	CD4	0.0175465	0	HLA-DRB5_CD4	HLA-DRB5 - CD4	MHC-II	Cell-Cell Contact	KEGG: hsa04514
B Cell Naïve	Progenitor Cells	HLA-DMA	CD4	0.0573703	0	HLA-DMA_CD4	HLA-DMA - CD4	MHC-II	Cell-Cell Contact	KEGG: hsa04514		Progenitor Cells	T Cell Central Memory CD4+	PECAM1	PECAM1	0.0461228	0	PECAM1_PECAM1	PECAM1 - PECAM1	PECAM1	Cell-Cell Contact	KEGG: hsa04514			Natural Killer	Unknown	HLA-DRB5	CD4	0.03543	0	HLA-DRB5_CD4	HLA-DRB5 - CD4	MHC-II	Cell-Cell Contact	KEGG: hsa04514
T Cell Central Memory CD4+	Progenitor Cells	HLA-DMA	CD4	0.00928806	0	HLA-DMA_CD4	HLA-DMA - CD4	MHC-II	Cell-Cell Contact	KEGG: hsa04514		Plasmacytoid Dendritic Cells	T Cell Central Memory CD4+	PECAM1	PECAM1	0.015862	0	PECAM1_PECAM1	PECAM1 - PECAM1	PECAM1	Cell-Cell Contact	KEGG: hsa04514			T Cell Effector Memory CD8+	Unknown	HLA-DRB5	CD4	0.00591807	0	HLA-DRB5_CD4	HLA-DRB5 - CD4	MHC-II	Cell-Cell Contact	KEGG: hsa04514
Myeloid Dendritic Cells	Progenitor Cells	HLA-DMA	CD4	0.0573703	0	HLA-DMA_CD4	HLA-DMA - CD4	MHC-II	Cell-Cell Contact	KEGG: hsa04514		Monocyte Classical	T Cell Vd2 gd	PECAM1	PECAM1	0.00588359	0	PECAM1_PECAM1	PECAM1 - PECAM1	PECAM1	Cell-Cell Contact	KEGG: hsa04514			T Cell Naïve CD4+	Unknown	HLA-DRB5	CD4	0.0208964	0	HLA-DRB5_CD4	HLA-DRB5 - CD4	MHC-II	Cell-Cell Contact	KEGG: hsa04514
Unknown	Progenitor Cells	HLA-DMA	CD4	0.0813943	0	HLA-DMA_CD4	HLA-DMA - CD4	MHC-II	Cell-Cell Contact	KEGG: hsa04514		T Cell Effector Memory CD8+	T Cell Vd2 gd	PECAM1	PECAM1	0.00196892	0	PECAM1_PECAM1	PECAM1 - PECAM1	PECAM1	Cell-Cell Contact	KEGG: hsa04514			B Cell Memory	Unknown	HLA-DRB5	CD4	0.0175465	0	HLA-DRB5_CD4	HLA-DRB5 - CD4	MHC-II	Cell-Cell Contact	KEGG: hsa04514
T Cell Non-Vd2 gd	Progenitor Cells	HLA-DMA	CD4	0.00928806	0	HLA-DMA_CD4	HLA-DMA - CD4	MHC-II	Cell-Cell Contact	KEGG: hsa04514		T Cell Central Memory CD4+	T Cell Vd2 gd	PECAM1	PECAM1	0.015862	0	PECAM1_PECAM1	PECAM1 - PECAM1	PECAM1	Cell-Cell Contact	KEGG: hsa04514			B Cell Naïve	Unknown	HLA-DRB5	CD4	0.03543	0	HLA-DRB5_CD4	HLA-DRB5 - CD4	MHC-II	Cell-Cell Contact	KEGG: hsa04514
Progenitor Cells	Progenitor Cells	HLA-DMA	CD4	0.0677026	0	HLA-DMA_CD4	HLA-DMA - CD4	MHC-II	Cell-Cell Contact	KEGG: hsa04514		T Cell Vd2 gd	T Cell Vd2 gd	PECAM1	PECAM1	0.00196892	0	PECAM1_PECAM1	PECAM1 - PECAM1	PECAM1	Cell-Cell Contact	KEGG: hsa04514			T Cell Central Memory CD4+	Unknown	HLA-DRB5	CD4	0.0208964	0	HLA-DRB5_CD4	HLA-DRB5 - CD4	MHC-II	Cell-Cell Contact	KEGG: hsa04514
Plasmacytoid Dendritic Cells	Progenitor Cells	HLA-DMA	CD4	0.00928806	0	HLA-DMA_CD4	HLA-DMA - CD4	MHC-II	Cell-Cell Contact	KEGG: hsa04514		Myeloid Dendritic Cells	T Cell Vd2 gd	PECAM1	PECAM1	0.00702276	0	PECAM1_PECAM1	PECAM1 - PECAM1	PECAM1	Cell-Cell Contact	KEGG: hsa04514			Regulatory T cell	Unknown	HLA-DRB5	CD4	0.00591807	0	HLA-DRB5_CD4	HLA-DRB5 - CD4	MHC-II	Cell-Cell Contact	KEGG: hsa04514
Monocyte Classical	T Cell Terminal Effector CD8+	HLA-DMB	CD4	0.00559362	0	HLA-DMB_CD4	HLA-DMB - CD4	MHC-II	Cell-Cell Contact	KEGG: hsa04514		Unknown	T Cell Vd2 gd	PECAM1	PECAM1	0.00196892	0	PECAM1_PECAM1	PECAM1 - PECAM1	PECAM1	Cell-Cell Contact	KEGG: hsa04514			T Cell Central Memory CD8+	Unknown	HLA-DRB5	CD4	0.00591807	0	HLA-DRB5_CD4	HLA-DRB5 - CD4	MHC-II	Cell-Cell Contact	KEGG: hsa04514
Natural Killer	T Cell Terminal Effector CD8+	HLA-DMB	CD4	0.00928806	0	HLA-DMB_CD4	HLA-DMB - CD4	MHC-II	Cell-Cell Contact	KEGG: hsa04514		Progenitor Cells	T Cell Vd2 gd	PECAM1	PECAM1	0.00588359	0	PECAM1_PECAM1	PECAM1 - PECAM1	PECAM1	Cell-Cell Contact	KEGG: hsa04514			Plasma Cells	Unknown	HLA-DRB5	CD4	0.0208964	0	HLA-DRB5_CD4	HLA-DRB5 - CD4	MHC-II	Cell-Cell Contact	KEGG: hsa04514
B Cell Naïve	T Cell Terminal Effector CD8+	HLA-DMB	CD4	0.00928806	0	HLA-DMB_CD4	HLA-DMB - CD4	MHC-II	Cell-Cell Contact	KEGG: hsa04514		Plasmacytoid Dendritic Cells	T Cell Vd2 gd	PECAM1	PECAM1	0.00196892	0	PECAM1_PECAM1	PECAM1 - PECAM1	PECAM1	Cell-Cell Contact	KEGG: hsa04514			Myeloid Dendritic Cells	Unknown	HLA-DRB5	CD4	0.03543	0	HLA-DRB5_CD4	HLA-DRB5 - CD4	MHC-II	Cell-Cell Contact	KEGG: hsa04514
Myeloid Dendritic Cells	T Cell Terminal Effector CD8+	HLA-DMB	CD4	0.00667702	0	HLA-DMB_CD4	HLA-DMB - CD4	MHC-II	Cell-Cell Contact	KEGG: hsa04514		Monocyte Classical	Myeloid Dendritic Cells	PECAM1	PECAM1	0.0207765	0	PECAM1_PECAM1	PECAM1 - PECAM1	PECAM1	Cell-Cell Contact	KEGG: hsa04514			Unknown	Unknown	HLA-DRB5	CD4	0.0542956	0	HLA-DRB5_CD4	HLA-DRB5 - CD4	MHC-II	Cell-Cell Contact	KEGG: hsa04514
Unknown	T Cell Terminal Effector CD8+	HLA-DMB	CD4	0.0114365	0	HLA-DMB_CD4	HLA-DMB - CD4	MHC-II	Cell-Cell Contact	KEGG: hsa04514		T Cell Effector Memory CD8+	Myeloid Dendritic Cells	PECAM1	PECAM1	0.00702276	0	PECAM1_PECAM1	PECAM1 - PECAM1	PECAM1	Cell-Cell Contact	KEGG: hsa04514			Megakaryocytes	Unknown	HLA-DRB5	CD4	0.00591807	0.04	HLA-DRB5_CD4	HLA-DRB5 - CD4	MHC-II	Cell-Cell Contact	KEGG: hsa04514
Progenitor Cells	T Cell Terminal Effector CD8+	HLA-DMB	CD4	0.00852365	0	HLA-DMB_CD4	HLA-DMB - CD4	MHC-II	Cell-Cell Contact	KEGG: hsa04514		T Cell Central Memory CD4+	Myeloid Dendritic Cells	PECAM1	PECAM1	0.0546249	0	PECAM1_PECAM1	PECAM1 - PECAM1	PECAM1	Cell-Cell Contact	KEGG: hsa04514			T Cell Non-Vd2 gd	Unknown	HLA-DRB5	CD4	0.00591807	0.01	HLA-DRB5_CD4	HLA-DRB5 - CD4	MHC-II	Cell-Cell Contact	KEGG: hsa04514
Monocyte Classical	Monocyte Classical	HLA-DMB	CD4	0.0165952	0	HLA-DMB_CD4	HLA-DMB - CD4	MHC-II	Cell-Cell Contact	KEGG: hsa04514		T Cell Vd2 gd	Myeloid Dendritic Cells	PECAM1	PECAM1	0.00702276	0	PECAM1_PECAM1	PECAM1 - PECAM1	PECAM1	Cell-Cell Contact	KEGG: hsa04514			Progenitor Cells	Unknown	HLA-DRB5	CD4	0.03543	0	HLA-DRB5_CD4	HLA-DRB5 - CD4	MHC-II	Cell-Cell Contact	KEGG: hsa04514
Natural Killer	Monocyte Classical	HLA-DMB	CD4	0.027356	0	HLA-DMB_CD4	HLA-DMB - CD4	MHC-II	Cell-Cell Contact	KEGG: hsa04514		Myeloid Dendritic Cells	Myeloid Dendritic Cells	PECAM1	PECAM1	0.0247274	0	PECAM1_PECAM1	PECAM1 - PECAM1	PECAM1	Cell-Cell Contact	KEGG: hsa04514			Cycling Cells	Unknown	HLA-DRB5	CD4	0.00591807	0.02	HLA-DRB5_CD4	HLA-DRB5 - CD4	MHC-II	Cell-Cell Contact	KEGG: hsa04514
B Cell Naïve	Monocyte Classical	HLA-DMB	CD4	0.027356	0	HLA-DMB_CD4	HLA-DMB - CD4	MHC-II	Cell-Cell Contact	KEGG: hsa04514		Unknown	Myeloid Dendritic Cells	PECAM1	PECAM1	0.00702276	0	PECAM1_PECAM1	PECAM1 - PECAM1	PECAM1	Cell-Cell Contact	KEGG: hsa04514			Monocyte Nonclassical	MAIT Cells	HLA-DRB5	CD4	0.0019805	0	HLA-DRB5_CD4	HLA-DRB5 - CD4	MHC-II	Cell-Cell Contact	KEGG: hsa04514
Myeloid Dendritic Cells	Monocyte Classical	HLA-DMB	CD4	0.0197671	0	HLA-DMB_CD4	HLA-DMB - CD4	MHC-II	Cell-Cell Contact	KEGG: hsa04514		Progenitor Cells	Myeloid Dendritic Cells	PECAM1	PECAM1	0.0207765	0	PECAM1_PECAM1	PECAM1 - PECAM1	PECAM1	Cell-Cell Contact	KEGG: hsa04514			Monocyte Classical	MAIT Cells	HLA-DRB5	CD4	0.00591807	0	HLA-DRB5_CD4	HLA-DRB5 - CD4	MHC-II	Cell-Cell Contact	KEGG: hsa04514
Unknown	Monocyte Classical	HLA-DMB	CD4	0.0335422	0	HLA-DMB_CD4	HLA-DMB - CD4	MHC-II	Cell-Cell Contact	KEGG: hsa04514		Plasmacytoid Dendritic Cells	Myeloid Dendritic Cells	PECAM1	PECAM1	0.00702276	0	PECAM1_PECAM1	PECAM1 - PECAM1	PECAM1	Cell-Cell Contact	KEGG: hsa04514			Natural Killer	MAIT Cells	HLA-DRB5	CD4	0.0120957	0	HLA-DRB5_CD4	HLA-DRB5 - CD4	MHC-II	Cell-Cell Contact	KEGG: hsa04514
Progenitor Cells	Monocyte Classical	HLA-DMB	CD4	0.0251423	0	HLA-DMB_CD4	HLA-DMB - CD4	MHC-II	Cell-Cell Contact	KEGG: hsa04514		Monocyte Classical	Unknown	PECAM1	PECAM1	0.00588359	0	PECAM1_PECAM1	PECAM1 - PECAM1	PECAM1	Cell-Cell Contact	KEGG: hsa04514			T Cell Effector Memory CD8+	MAIT Cells	HLA-DRB5	CD4	0.0019805	0	HLA-DRB5_CD4	HLA-DRB5 - CD4	MHC-II	Cell-Cell Contact	KEGG: hsa04514
Monocyte Classical	T Cell Terminal Effector CD4+	HLA-DMB	CD4	0.0165952	0	HLA-DMB_CD4	HLA-DMB - CD4	MHC-II	Cell-Cell Contact	KEGG: hsa04514		T Cell Effector Memory CD8+	Unknown	PECAM1	PECAM1	0.00196892	0	PECAM1_PECAM1	PECAM1 - PECAM1	PECAM1	Cell-Cell Contact	KEGG: hsa04514			T Cell Naïve CD4+	MAIT Cells	HLA-DRB5	CD4	0.00706387	0	HLA-DRB5_CD4	HLA-DRB5 - CD4	MHC-II	Cell-Cell Contact	KEGG: hsa04514
Natural Killer	T Cell Terminal Effector CD4+	HLA-DMB	CD4	0.027356	0	HLA-DMB_CD4	HLA-DMB - CD4	MHC-II	Cell-Cell Contact	KEGG: hsa04514		T Cell Central Memory CD4+	Unknown	PECAM1	PECAM1	0.015862	0	PECAM1_PECAM1	PECAM1 - PECAM1	PECAM1	Cell-Cell Contact	KEGG: hsa04514			B Cell Memory	MAIT Cells	HLA-DRB5	CD4	0.00591807	0	HLA-DRB5_CD4	HLA-DRB5 - CD4	MHC-II	Cell-Cell Contact	KEGG: hsa04514
B Cell Naïve	T Cell Terminal Effector CD4+	HLA-DMB	CD4	0.027356	0	HLA-DMB_CD4	HLA-DMB - CD4	MHC-II	Cell-Cell Contact	KEGG: hsa04514		T Cell Vd2 gd	Unknown	PECAM1	PECAM1	0.00196892	0	PECAM1_PECAM1	PECAM1 - PECAM1	PECAM1	Cell-Cell Contact	KEGG: hsa04514			B Cell Naïve	MAIT Cells	HLA-DRB5	CD4	0.0120957	0	HLA-DRB5_CD4	HLA-DRB5 - CD4	MHC-II	Cell-Cell Contact	KEGG: hsa04514
Myeloid Dendritic Cells	T Cell Terminal Effector CD4+	HLA-DMB	CD4	0.0197671	0	HLA-DMB_CD4	HLA-DMB - CD4	MHC-II	Cell-Cell Contact	KEGG: hsa04514		Myeloid Dendritic Cells	Unknown	PECAM1	PECAM1	0.00702276	0	PECAM1_PECAM1	PECAM1 - PECAM1	PECAM1	Cell-Cell Contact	KEGG: hsa04514			T Cell Central Memory CD4+	MAIT Cells	HLA-DRB5	CD4	0.00706387	0	HLA-DRB5_CD4	HLA-DRB5 - CD4	MHC-II	Cell-Cell Contact	KEGG: hsa04514
Unknown	T Cell Terminal Effector CD4+	HLA-DMB	CD4	0.0335422	0	HLA-DMB_CD4	HLA-DMB - CD4	MHC-II	Cell-Cell Contact	KEGG: hsa04514		Unknown	Unknown	PECAM1	PECAM1	0.00196892	0	PECAM1_PECAM1	PECAM1 - PECAM1	PECAM1	Cell-Cell Contact	KEGG: hsa04514			Regulatory T cell	MAIT Cells	HLA-DRB5	CD4	0.0019805	0	HLA-DRB5_CD4	HLA-DRB5 - CD4	MHC-II	Cell-Cell Contact	KEGG: hsa04514
Progenitor Cells	T Cell Terminal Effector CD4+	HLA-DMB	CD4	0.0251423	0	HLA-DMB_CD4	HLA-DMB - CD4	MHC-II	Cell-Cell Contact	KEGG: hsa04514		Progenitor Cells	Unknown	PECAM1	PECAM1	0.00588359	0	PECAM1_PECAM1	PECAM1 - PECAM1	PECAM1	Cell-Cell Contact	KEGG: hsa04514			T Cell Central Memory CD8+	MAIT Cells	HLA-DRB5	CD4	0.0019805	0.02	HLA-DRB5_CD4	HLA-DRB5 - CD4	MHC-II	Cell-Cell Contact	KEGG: hsa04514
Monocyte Classical	T Cell Naïve CD4+	HLA-DMB	CD4	0.00559362	0	HLA-DMB_CD4	HLA-DMB - CD4	MHC-II	Cell-Cell Contact	KEGG: hsa04514		Plasmacytoid Dendritic Cells	Unknown	PECAM1	PECAM1	0.00196892	0	PECAM1_PECAM1	PECAM1 - PECAM1	PECAM1	Cell-Cell Contact	KEGG: hsa04514			Plasma Cells	MAIT Cells	HLA-DRB5	CD4	0.00706387	0	HLA-DRB5_CD4	HLA-DRB5 - CD4	MHC-II	Cell-Cell Contact	KEGG: hsa04514
Natural Killer	T Cell Naïve CD4+	HLA-DMB	CD4	0.00928806	0	HLA-DMB_CD4	HLA-DMB - CD4	MHC-II	Cell-Cell Contact	KEGG: hsa04514		Monocyte Classical	Progenitor Cells	PECAM1	PECAM1	0.0174455	0	PECAM1_PECAM1	PECAM1 - PECAM1	PECAM1	Cell-Cell Contact	KEGG: hsa04514			Myeloid Dendritic Cells	MAIT Cells	HLA-DRB5	CD4	0.0120957	0	HLA-DRB5_CD4	HLA-DRB5 - CD4	MHC-II	Cell-Cell Contact	KEGG: hsa04514
B Cell Naïve	T Cell Naïve CD4+	HLA-DMB	CD4	0.00928806	0	HLA-DMB_CD4	HLA-DMB - CD4	MHC-II	Cell-Cell Contact	KEGG: hsa04514		T Cell Effector Memory CD8+	Progenitor Cells	PECAM1	PECAM1	0.00588359	0	PECAM1_PECAM1	PECAM1 - PECAM1	PECAM1	Cell-Cell Contact	KEGG: hsa04514			Unknown	MAIT Cells	HLA-DRB5	CD4	0.0187782	0	HLA-DRB5_CD4	HLA-DRB5 - CD4	MHC-II	Cell-Cell Contact	KEGG: hsa04514
Myeloid Dendritic Cells	T Cell Naïve CD4+	HLA-DMB	CD4	0.00667702	0	HLA-DMB_CD4	HLA-DMB - CD4	MHC-II	Cell-Cell Contact	KEGG: hsa04514		T Cell Central Memory CD4+	Progenitor Cells	PECAM1	PECAM1	0.0461228	0	PECAM1_PECAM1	PECAM1 - PECAM1	PECAM1	Cell-Cell Contact	KEGG: hsa04514			T Cell Non-Vd2 gd	MAIT Cells	HLA-DRB5	CD4	0.0019805	0.03	HLA-DRB5_CD4	HLA-DRB5 - CD4	MHC-II	Cell-Cell Contact	KEGG: hsa04514
Unknown	T Cell Naïve CD4+	HLA-DMB	CD4	0.0114365	0	HLA-DMB_CD4	HLA-DMB - CD4	MHC-II	Cell-Cell Contact	KEGG: hsa04514		T Cell Vd2 gd	Progenitor Cells	PECAM1	PECAM1	0.00588359	0	PECAM1_PECAM1	PECAM1 - PECAM1	PECAM1	Cell-Cell Contact	KEGG: hsa04514			Progenitor Cells	MAIT Cells	HLA-DRB5	CD4	0.0120957	0	HLA-DRB5_CD4	HLA-DRB5 - CD4	MHC-II	Cell-Cell Contact	KEGG: hsa04514
Progenitor Cells	T Cell Naïve CD4+	HLA-DMB	CD4	0.00852365	0	HLA-DMB_CD4	HLA-DMB - CD4	MHC-II	Cell-Cell Contact	KEGG: hsa04514		Myeloid Dendritic Cells	Progenitor Cells	PECAM1	PECAM1	0.0207765	0	PECAM1_PECAM1	PECAM1 - PECAM1	PECAM1	Cell-Cell Contact	KEGG: hsa04514			Monocyte Nonclassical	Progenitor Cells	HLA-DRB5	CD4	0.00804116	0	HLA-DRB5_CD4	HLA-DRB5 - CD4	MHC-II	Cell-Cell Contact	KEGG: hsa04514
Monocyte Classical	T Cell Central Memory CD4+	HLA-DMB	CD4	0.0165952	0	HLA-DMB_CD4	HLA-DMB - CD4	MHC-II	Cell-Cell Contact	KEGG: hsa04514		Unknown	Progenitor Cells	PECAM1	PECAM1	0.00588359	0	PECAM1_PECAM1	PECAM1 - PECAM1	PECAM1	Cell-Cell Contact	KEGG: hsa04514			Monocyte Classical	Progenitor Cells	HLA-DRB5	CD4	0.0237417	0	HLA-DRB5_CD4	HLA-DRB5 - CD4	MHC-II	Cell-Cell Contact	KEGG: hsa04514
Natural Killer	T Cell Central Memory CD4+	HLA-DMB	CD4	0.027356	0	HLA-DMB_CD4	HLA-DMB - CD4	MHC-II	Cell-Cell Contact	KEGG: hsa04514		Progenitor Cells	Progenitor Cells	PECAM1	PECAM1	0.0174455	0	PECAM1_PECAM1	PECAM1 - PECAM1	PECAM1	Cell-Cell Contact	KEGG: hsa04514			Natural Killer	Progenitor Cells	HLA-DRB5	CD4	0.0476331	0	HLA-DRB5_CD4	HLA-DRB5 - CD4	MHC-II	Cell-Cell Contact	KEGG: hsa04514
B Cell Naïve	T Cell Central Memory CD4+	HLA-DMB	CD4	0.027356	0	HLA-DMB_CD4	HLA-DMB - CD4	MHC-II	Cell-Cell Contact	KEGG: hsa04514		Plasmacytoid Dendritic Cells	Progenitor Cells	PECAM1	PECAM1	0.00588359	0	PECAM1_PECAM1	PECAM1 - PECAM1	PECAM1	Cell-Cell Contact	KEGG: hsa04514			T Cell Effector Memory CD8+	Progenitor Cells	HLA-DRB5	CD4	0.00804116	0	HLA-DRB5_CD4	HLA-DRB5 - CD4	MHC-II	Cell-Cell Contact	KEGG: hsa04514
Myeloid Dendritic Cells	T Cell Central Memory CD4+	HLA-DMB	CD4	0.0197671	0	HLA-DMB_CD4	HLA-DMB - CD4	MHC-II	Cell-Cell Contact	KEGG: hsa04514		Monocyte Classical	Plasmacytoid Dendritic Cells	PECAM1	PECAM1	0.00588359	0	PECAM1_PECAM1	PECAM1 - PECAM1	PECAM1	Cell-Cell Contact	KEGG: hsa04514			T Cell Naïve CD4+	Progenitor Cells	HLA-DRB5	CD4	0.0282402	0	HLA-DRB5_CD4	HLA-DRB5 - CD4	MHC-II	Cell-Cell Contact	KEGG: hsa04514
Unknown	T Cell Central Memory CD4+	HLA-DMB	CD4	0.0335422	0	HLA-DMB_CD4	HLA-DMB - CD4	MHC-II	Cell-Cell Contact	KEGG: hsa04514		T Cell Effector Memory CD8+	Plasmacytoid Dendritic Cells	PECAM1	PECAM1	0.00196892	0	PECAM1_PECAM1	PECAM1 - PECAM1	PECAM1	Cell-Cell Contact	KEGG: hsa04514			B Cell Memory	Progenitor Cells	HLA-DRB5	CD4	0.0237417	0	HLA-DRB5_CD4	HLA-DRB5 - CD4	MHC-II	Cell-Cell Contact	KEGG: hsa04514
Progenitor Cells	T Cell Central Memory CD4+	HLA-DMB	CD4	0.0251423	0	HLA-DMB_CD4	HLA-DMB - CD4	MHC-II	Cell-Cell Contact	KEGG: hsa04514		T Cell Central Memory CD4+	Plasmacytoid Dendritic Cells	PECAM1	PECAM1	0.015862	0	PECAM1_PECAM1	PECAM1 - PECAM1	PECAM1	Cell-Cell Contact	KEGG: hsa04514			B Cell Naïve	Progenitor Cells	HLA-DRB5	CD4	0.0476331	0	HLA-DRB5_CD4	HLA-DRB5 - CD4	MHC-II	Cell-Cell Contact	KEGG: hsa04514
Monocyte Classical	Regulatory T cell	HLA-DMB	CD4	0.00559362	0	HLA-DMB_CD4	HLA-DMB - CD4	MHC-II	Cell-Cell Contact	KEGG: hsa04514		T Cell Vd2 gd	Plasmacytoid Dendritic Cells	PECAM1	PECAM1	0.00196892	0	PECAM1_PECAM1	PECAM1 - PECAM1	PECAM1	Cell-Cell Contact	KEGG: hsa04514			T Cell Central Memory CD4+	Progenitor Cells	HLA-DRB5	CD4	0.0282402	0	HLA-DRB5_CD4	HLA-DRB5 - CD4	MHC-II	Cell-Cell Contact	KEGG: hsa04514
Natural Killer	Regulatory T cell	HLA-DMB	CD4	0.00928806	0	HLA-DMB_CD4	HLA-DMB - CD4	MHC-II	Cell-Cell Contact	KEGG: hsa04514		Myeloid Dendritic Cells	Plasmacytoid Dendritic Cells	PECAM1	PECAM1	0.00702276	0	PECAM1_PECAM1	PECAM1 - PECAM1	PECAM1	Cell-Cell Contact	KEGG: hsa04514			Regulatory T cell	Progenitor Cells	HLA-DRB5	CD4	0.00804116	0	HLA-DRB5_CD4	HLA-DRB5 - CD4	MHC-II	Cell-Cell Contact	KEGG: hsa04514
B Cell Naïve	Regulatory T cell	HLA-DMB	CD4	0.00928806	0	HLA-DMB_CD4	HLA-DMB - CD4	MHC-II	Cell-Cell Contact	KEGG: hsa04514		Unknown	Plasmacytoid Dendritic Cells	PECAM1	PECAM1	0.00196892	0	PECAM1_PECAM1	PECAM1 - PECAM1	PECAM1	Cell-Cell Contact	KEGG: hsa04514			T Cell Central Memory CD8+	Progenitor Cells	HLA-DRB5	CD4	0.00804116	0	HLA-DRB5_CD4	HLA-DRB5 - CD4	MHC-II	Cell-Cell Contact	KEGG: hsa04514
Myeloid Dendritic Cells	Regulatory T cell	HLA-DMB	CD4	0.00667702	0	HLA-DMB_CD4	HLA-DMB - CD4	MHC-II	Cell-Cell Contact	KEGG: hsa04514		Progenitor Cells	Plasmacytoid Dendritic Cells	PECAM1	PECAM1	0.00588359	0	PECAM1_PECAM1	PECAM1 - PECAM1	PECAM1	Cell-Cell Contact	KEGG: hsa04514			Plasma Cells	Progenitor Cells	HLA-DRB5	CD4	0.0282402	0	HLA-DRB5_CD4	HLA-DRB5 - CD4	MHC-II	Cell-Cell Contact	KEGG: hsa04514
Unknown	Regulatory T cell	HLA-DMB	CD4	0.0114365	0	HLA-DMB_CD4	HLA-DMB - CD4	MHC-II	Cell-Cell Contact	KEGG: hsa04514		Plasmacytoid Dendritic Cells	Plasmacytoid Dendritic Cells	PECAM1	PECAM1	0.00196892	0	PECAM1_PECAM1	PECAM1 - PECAM1	PECAM1	Cell-Cell Contact	KEGG: hsa04514			Myeloid Dendritic Cells	Progenitor Cells	HLA-DRB5	CD4	0.0476331	0	HLA-DRB5_CD4	HLA-DRB5 - CD4	MHC-II	Cell-Cell Contact	KEGG: hsa04514
Progenitor Cells	Regulatory T cell	HLA-DMB	CD4	0.00852365	0	HLA-DMB_CD4	HLA-DMB - CD4	MHC-II	Cell-Cell Contact	KEGG: hsa04514		Monocyte Nonclassical	Plasmacytoid Dendritic Cells	SELL	CD34	0.00782943	0	SELL_CD34	SELL - CD34	SELL	Cell-Cell Contact	PMID: 7692600; PMID: 8977216			Unknown	Progenitor Cells	HLA-DRB5	CD4	0.072508	0	HLA-DRB5_CD4	HLA-DRB5 - CD4	MHC-II	Cell-Cell Contact	KEGG: hsa04514
Monocyte Classical	Monocyte Intermediate	HLA-DMB	CD4	0.00559362	0	HLA-DMB_CD4	HLA-DMB - CD4	MHC-II	Cell-Cell Contact	KEGG: hsa04514		T Cell Terminal Effector CD8+	Plasmacytoid Dendritic Cells	SELL	CD34	0.0564743	0	SELL_CD34	SELL - CD34	SELL	Cell-Cell Contact	PMID: 7692600; PMID: 8977216			Megakaryocytes	Progenitor Cells	HLA-DRB5	CD4	0.00804116	0	HLA-DRB5_CD4	HLA-DRB5 - CD4	MHC-II	Cell-Cell Contact	KEGG: hsa04514
Natural Killer	Monocyte Intermediate	HLA-DMB	CD4	0.00928806	0	HLA-DMB_CD4	HLA-DMB - CD4	MHC-II	Cell-Cell Contact	KEGG: hsa04514		Monocyte Classical	Plasmacytoid Dendritic Cells	SELL	CD34	0.0275114	0	SELL_CD34	SELL - CD34	SELL	Cell-Cell Contact	PMID: 7692600; PMID: 8977216			T Cell Non-Vd2 gd	Progenitor Cells	HLA-DRB5	CD4	0.00804116	0	HLA-DRB5_CD4	HLA-DRB5 - CD4	MHC-II	Cell-Cell Contact	KEGG: hsa04514
B Cell Naïve	Monocyte Intermediate	HLA-DMB	CD4	0.00928806	0	HLA-DMB_CD4	HLA-DMB - CD4	MHC-II	Cell-Cell Contact	KEGG: hsa04514		Natural Killer	Plasmacytoid Dendritic Cells	SELL	CD34	0.030599	0	SELL_CD34	SELL - CD34	SELL	Cell-Cell Contact	PMID: 7692600; PMID: 8977216			Progenitor Cells	Progenitor Cells	HLA-DRB5	CD4	0.0476331	0	HLA-DRB5_CD4	HLA-DRB5 - CD4	MHC-II	Cell-Cell Contact	KEGG: hsa04514
Myeloid Dendritic Cells	Monocyte Intermediate	HLA-DMB	CD4	0.00667702	0	HLA-DMB_CD4	HLA-DMB - CD4	MHC-II	Cell-Cell Contact	KEGG: hsa04514		T Cell Terminal Effector CD4+	Plasmacytoid Dendritic Cells	SELL	CD34	0.030599	0	SELL_CD34	SELL - CD34	SELL	Cell-Cell Contact	PMID: 7692600; PMID: 8977216			Cycling Cells	Progenitor Cells	HLA-DRB5	CD4	0.00804116	0	HLA-DRB5_CD4	HLA-DRB5 - CD4	MHC-II	Cell-Cell Contact	KEGG: hsa04514
Unknown	Monocyte Intermediate	HLA-DMB	CD4	0.0114365	0	HLA-DMB_CD4	HLA-DMB - CD4	MHC-II	Cell-Cell Contact	KEGG: hsa04514		T Cell Effector Memory CD8+	Plasmacytoid Dendritic Cells	SELL	CD34	0.0100963	0	SELL_CD34	SELL - CD34	SELL	Cell-Cell Contact	PMID: 7692600; PMID: 8977216			Plasmacytoid Dendritic Cells	Progenitor Cells	HLA-DRB5	CD4	0.00804116	0	HLA-DRB5_CD4	HLA-DRB5 - CD4	MHC-II	Cell-Cell Contact	KEGG: hsa04514
Progenitor Cells	Monocyte Intermediate	HLA-DMB	CD4	0.00852365	0	HLA-DMB_CD4	HLA-DMB - CD4	MHC-II	Cell-Cell Contact	KEGG: hsa04514		T Cell Naïve CD4+	Plasmacytoid Dendritic Cells	SELL	CD34	0.00782943	0	SELL_CD34	SELL - CD34	SELL	Cell-Cell Contact	PMID: 7692600; PMID: 8977216			Monocyte Nonclassical	Monocyte Nonclassical	NCAM1	NCAM1	0.0019805	0	NCAM1_NCAM1	NCAM1 - NCAM1	NCAM	Cell-Cell Contact	KEGG: hsa04514
Monocyte Classical	Myeloid Dendritic Cells	HLA-DMB	CD4	0.0197671	0	HLA-DMB_CD4	HLA-DMB - CD4	MHC-II	Cell-Cell Contact	KEGG: hsa04514		B Cell Memory	Plasmacytoid Dendritic Cells	SELL	CD34	0.0123528	0	SELL_CD34	SELL - CD34	SELL	Cell-Cell Contact	PMID: 7692600; PMID: 8977216			T Cell Non-Vd2 gd	Monocyte Nonclassical	NCAM1	NCAM1	0.0019805	0	NCAM1_NCAM1	NCAM1 - NCAM1	NCAM	Cell-Cell Contact	KEGG: hsa04514
Natural Killer	Myeloid Dendritic Cells	HLA-DMB	CD4	0.0325166	0	HLA-DMB_CD4	HLA-DMB - CD4	MHC-II	Cell-Cell Contact	KEGG: hsa04514		B Cell Naïve	Plasmacytoid Dendritic Cells	SELL	CD34	0.0546228	0	SELL_CD34	SELL - CD34	SELL	Cell-Cell Contact	PMID: 7692600; PMID: 8977216			Monocyte Nonclassical	T Cell Non-Vd2 gd	NCAM1	NCAM1	0.0019805	0	NCAM1_NCAM1	NCAM1 - NCAM1	NCAM	Cell-Cell Contact	KEGG: hsa04514
B Cell Naïve	Myeloid Dendritic Cells	HLA-DMB	CD4	0.0325166	0	HLA-DMB_CD4	HLA-DMB - CD4	MHC-II	Cell-Cell Contact	KEGG: hsa04514		Regulatory T cell	Plasmacytoid Dendritic Cells	SELL	CD34	0.0564743	0	SELL_CD34	SELL - CD34	SELL	Cell-Cell Contact	PMID: 7692600; PMID: 8977216			T Cell Non-Vd2 gd	T Cell Non-Vd2 gd	NCAM1	NCAM1	0.0019805	0	NCAM1_NCAM1	NCAM1 - NCAM1	NCAM	Cell-Cell Contact	KEGG: hsa04514
Myeloid Dendritic Cells	Myeloid Dendritic Cells	HLA-DMB	CD4	0.0235307	0	HLA-DMB_CD4	HLA-DMB - CD4	MHC-II	Cell-Cell Contact	KEGG: hsa04514		T Cell Vd2 gd	Plasmacytoid Dendritic Cells	SELL	CD34	0.0605659	0	SELL_CD34	SELL - CD34	SELL	Cell-Cell Contact	PMID: 7692600; PMID: 8977216			Unknown	Unknown	NEGR1	NEGR1	0.0019805	0	NEGR1_NEGR1	NEGR1 - NEGR1	NEGR	Cell-Cell Contact	KEGG: hsa04514
Unknown	Myeloid Dendritic Cells	HLA-DMB	CD4	0.0398221	0	HLA-DMB_CD4	HLA-DMB - CD4	MHC-II	Cell-Cell Contact	KEGG: hsa04514		T Cell Central Memory CD8+	Plasmacytoid Dendritic Cells	SELL	CD34	0.00782943	0	SELL_CD34	SELL - CD34	SELL	Cell-Cell Contact	PMID: 7692600; PMID: 8977216			Progenitor Cells	Unknown	NEGR1	NEGR1	0.0019805	0	NEGR1_NEGR1	NEGR1 - NEGR1	NEGR	Cell-Cell Contact	KEGG: hsa04514
Progenitor Cells	Myeloid Dendritic Cells	HLA-DMB	CD4	0.0298982	0	HLA-DMB_CD4	HLA-DMB - CD4	MHC-II	Cell-Cell Contact	KEGG: hsa04514		Plasma Cells	Plasmacytoid Dendritic Cells	SELL	CD34	0.0123528	0	SELL_CD34	SELL - CD34	SELL	Cell-Cell Contact	PMID: 7692600; PMID: 8977216			Unknown	Progenitor Cells	NEGR1	NEGR1	0.0019805	0	NEGR1_NEGR1	NEGR1 - NEGR1	NEGR	Cell-Cell Contact	KEGG: hsa04514
Monocyte Classical	Unknown	HLA-DMB	CD4	0.0165952	0	HLA-DMB_CD4	HLA-DMB - CD4	MHC-II	Cell-Cell Contact	KEGG: hsa04514		Monocyte Intermediate	Plasmacytoid Dendritic Cells	SELL	CD34	0.0123528	0	SELL_CD34	SELL - CD34	SELL	Cell-Cell Contact	PMID: 7692600; PMID: 8977216			Progenitor Cells	Progenitor Cells	NEGR1	NEGR1	0.0019805	0	NEGR1_NEGR1	NEGR1 - NEGR1	NEGR	Cell-Cell Contact	KEGG: hsa04514
Natural Killer	Unknown	HLA-DMB	CD4	0.027356	0	HLA-DMB_CD4	HLA-DMB - CD4	MHC-II	Cell-Cell Contact	KEGG: hsa04514		T Cell Effector Memory CD4+	Plasmacytoid Dendritic Cells	SELL	CD34	0.0415373	0	SELL_CD34	SELL - CD34	SELL	Cell-Cell Contact	PMID: 7692600; PMID: 8977216			Monocyte Classical	Monocyte Classical	PECAM1	PECAM1	0.0248696	0	PECAM1_PECAM1	PECAM1 - PECAM1	PECAM1	Cell-Cell Contact	KEGG: hsa04514
B Cell Naïve	Unknown	HLA-DMB	CD4	0.027356	0	HLA-DMB_CD4	HLA-DMB - CD4	MHC-II	Cell-Cell Contact	KEGG: hsa04514		Unknown	Plasmacytoid Dendritic Cells	SELL	CD34	0.0275114	0	SELL_CD34	SELL - CD34	SELL	Cell-Cell Contact	PMID: 7692600; PMID: 8977216			T Cell Central Memory CD4+	Monocyte Classical	PECAM1	PECAM1	0.0630011	0	PECAM1_PECAM1	PECAM1 - PECAM1	PECAM1	Cell-Cell Contact	KEGG: hsa04514
Myeloid Dendritic Cells	Unknown	HLA-DMB	CD4	0.0197671	0	HLA-DMB_CD4	HLA-DMB - CD4	MHC-II	Cell-Cell Contact	KEGG: hsa04514		MAIT Cells	Plasmacytoid Dendritic Cells	SELL	CD34	0.0275114	0	SELL_CD34	SELL - CD34	SELL	Cell-Cell Contact	PMID: 7692600; PMID: 8977216			T Cell Vd2 gd	Monocyte Classical	PECAM1	PECAM1	0.00706387	0	PECAM1_PECAM1	PECAM1 - PECAM1	PECAM1	Cell-Cell Contact	KEGG: hsa04514
Unknown	Unknown	HLA-DMB	CD4	0.0335422	0	HLA-DMB_CD4	HLA-DMB - CD4	MHC-II	Cell-Cell Contact	KEGG: hsa04514		Megakaryocytes	Plasmacytoid Dendritic Cells	SELL	CD34	0.0275114	0	SELL_CD34	SELL - CD34	SELL	Cell-Cell Contact	PMID: 7692600; PMID: 8977216			Plasma Cells	Monocyte Classical	PECAM1	PECAM1	0.00706387	0	PECAM1_PECAM1	PECAM1 - PECAM1	PECAM1	Cell-Cell Contact	KEGG: hsa04514
Progenitor Cells	Unknown	HLA-DMB	CD4	0.0251423	0	HLA-DMB_CD4	HLA-DMB - CD4	MHC-II	Cell-Cell Contact	KEGG: hsa04514		T Cell Non-Vd2 gd	Plasmacytoid Dendritic Cells	SELL	CD34	0.00782943	0	SELL_CD34	SELL - CD34	SELL	Cell-Cell Contact	PMID: 7692600; PMID: 8977216			Myeloid Dendritic Cells	Monocyte Classical	PECAM1	PECAM1	0.042048	0	PECAM1_PECAM1	PECAM1 - PECAM1	PECAM1	Cell-Cell Contact	KEGG: hsa04514
Monocyte Classical	Progenitor Cells	HLA-DMB	CD4	0.027356	0	HLA-DMB_CD4	HLA-DMB - CD4	MHC-II	Cell-Cell Contact	KEGG: hsa04514		Progenitor Cells	Plasmacytoid Dendritic Cells	SELL	CD34	0.0587305	0	SELL_CD34	SELL - CD34	SELL	Cell-Cell Contact	PMID: 7692600; PMID: 8977216			Unknown	Monocyte Classical	PECAM1	PECAM1	0.00706387	0	PECAM1_PECAM1	PECAM1 - PECAM1	PECAM1	Cell-Cell Contact	KEGG: hsa04514
Natural Killer	Progenitor Cells	HLA-DMB	CD4	0.0447767	0	HLA-DMB_CD4	HLA-DMB - CD4	MHC-II	Cell-Cell Contact	KEGG: hsa04514		Plasmacytoid Dendritic Cells	Plasmacytoid Dendritic Cells	SELL	CD34	0.0329804	0	SELL_CD34	SELL - CD34	SELL	Cell-Cell Contact	PMID: 7692600; PMID: 8977216			Progenitor Cells	Monocyte Classical	PECAM1	PECAM1	0.00706387	0	PECAM1_PECAM1	PECAM1 - PECAM1	PECAM1	Cell-Cell Contact	KEGG: hsa04514
B Cell Naïve	Progenitor Cells	HLA-DMB	CD4	0.0447767	0	HLA-DMB_CD4	HLA-DMB - CD4	MHC-II	Cell-Cell Contact	KEGG: hsa04514		Monocyte Nonclassical	T Cell Terminal Effector CD8+	SELPLG	SELL	0.0509129	0	SELPLG_SELL	SELPLG - SELL	SELPLG	Cell-Cell Contact	PMC2431087; PMID: 8892633,PMID: 8896607			Plasmacytoid Dendritic Cells	Monocyte Classical	PECAM1	PECAM1	0.00706387	0	PECAM1_PECAM1	PECAM1 - PECAM1	PECAM1	Cell-Cell Contact	KEGG: hsa04514
Myeloid Dendritic Cells	Progenitor Cells	HLA-DMB	CD4	0.0325166	0	HLA-DMB_CD4	HLA-DMB - CD4	MHC-II	Cell-Cell Contact	KEGG: hsa04514		T Cell Terminal Effector CD8+	T Cell Terminal Effector CD8+	SELPLG	SELL	0.0429623	0	SELPLG_SELL	SELPLG - SELL	SELPLG	Cell-Cell Contact	PMC2431087; PMID: 8892633,PMID: 8896607			Monocyte Classical	T Cell Central Memory CD4+	PECAM1	PECAM1	0.0630011	0	PECAM1_PECAM1	PECAM1 - PECAM1	PECAM1	Cell-Cell Contact	KEGG: hsa04514
Unknown	Progenitor Cells	HLA-DMB	CD4	0.0546809	0	HLA-DMB_CD4	HLA-DMB - CD4	MHC-II	Cell-Cell Contact	KEGG: hsa04514		T Cell Terminal Effector CD4+	T Cell Terminal Effector CD8+	SELPLG	SELL	0.0509129	0	SELPLG_SELL	SELPLG - SELL	SELPLG	Cell-Cell Contact	PMC2431087; PMID: 8892633,PMID: 8896607			T Cell Central Memory CD4+	T Cell Central Memory CD4+	PECAM1	PECAM1	0.15057	0	PECAM1_PECAM1	PECAM1 - PECAM1	PECAM1	Cell-Cell Contact	KEGG: hsa04514
Progenitor Cells	Progenitor Cells	HLA-DMB	CD4	0.0412131	0	HLA-DMB_CD4	HLA-DMB - CD4	MHC-II	Cell-Cell Contact	KEGG: hsa04514		T Cell Effector Memory CD8+	T Cell Terminal Effector CD8+	SELPLG	SELL	0.0509129	0	SELPLG_SELL	SELPLG - SELL	SELPLG	Cell-Cell Contact	PMC2431087; PMID: 8892633,PMID: 8896607			T Cell Vd2 gd	T Cell Central Memory CD4+	PECAM1	PECAM1	0.01841	0	PECAM1_PECAM1	PECAM1 - PECAM1	PECAM1	Cell-Cell Contact	KEGG: hsa04514
Unknown	T Cell Terminal Effector CD8+	HLA-DQA2	CD4	0.00187152	0	HLA-DQA2_CD4	HLA-DQA2 - CD4	MHC-II	Cell-Cell Contact	KEGG: hsa04514		T Cell Naïve CD4+	T Cell Terminal Effector CD8+	SELPLG	SELL	0.0509129	0	SELPLG_SELL	SELPLG - SELL	SELPLG	Cell-Cell Contact	PMC2431087; PMID: 8892633,PMID: 8896607			Plasma Cells	T Cell Central Memory CD4+	PECAM1	PECAM1	0.01841	0	PECAM1_PECAM1	PECAM1 - PECAM1	PECAM1	Cell-Cell Contact	KEGG: hsa04514
Unknown	Monocyte Classical	HLA-DQA2	CD4	0.00559362	0	HLA-DQA2_CD4	HLA-DQA2 - CD4	MHC-II	Cell-Cell Contact	KEGG: hsa04514		B Cell Memory	T Cell Terminal Effector CD8+	SELPLG	SELL	0.0509129	0	SELPLG_SELL	SELPLG - SELL	SELPLG	Cell-Cell Contact	PMC2431087; PMID: 8892633,PMID: 8896607			Myeloid Dendritic Cells	T Cell Central Memory CD4+	PECAM1	PECAM1	0.103717	0	PECAM1_PECAM1	PECAM1 - PECAM1	PECAM1	Cell-Cell Contact	KEGG: hsa04514
Unknown	T Cell Terminal Effector CD4+	HLA-DQA2	CD4	0.00559362	0	HLA-DQA2_CD4	HLA-DQA2 - CD4	MHC-II	Cell-Cell Contact	KEGG: hsa04514		T Cell Central Memory CD4+	T Cell Terminal Effector CD8+	SELPLG	SELL	0.0509129	0	SELPLG_SELL	SELPLG - SELL	SELPLG	Cell-Cell Contact	PMC2431087; PMID: 8892633,PMID: 8896607			Unknown	T Cell Central Memory CD4+	PECAM1	PECAM1	0.01841	0	PECAM1_PECAM1	PECAM1 - PECAM1	PECAM1	Cell-Cell Contact	KEGG: hsa04514
Unknown	T Cell Naïve CD4+	HLA-DQA2	CD4	0.00187152	0	HLA-DQA2_CD4	HLA-DQA2 - CD4	MHC-II	Cell-Cell Contact	KEGG: hsa04514		Regulatory T cell	T Cell Terminal Effector CD8+	SELPLG	SELL	0.0523094	0	SELPLG_SELL	SELPLG - SELL	SELPLG	Cell-Cell Contact	PMC2431087; PMID: 8892633,PMID: 8896607			Progenitor Cells	T Cell Central Memory CD4+	PECAM1	PECAM1	0.01841	0	PECAM1_PECAM1	PECAM1 - PECAM1	PECAM1	Cell-Cell Contact	KEGG: hsa04514
Unknown	T Cell Central Memory CD4+	HLA-DQA2	CD4	0.00559362	0	HLA-DQA2_CD4	HLA-DQA2 - CD4	MHC-II	Cell-Cell Contact	KEGG: hsa04514		T Cell Vd2 gd	T Cell Terminal Effector CD8+	SELPLG	SELL	0.0509129	0	SELPLG_SELL	SELPLG - SELL	SELPLG	Cell-Cell Contact	PMC2431087; PMID: 8892633,PMID: 8896607			Plasmacytoid Dendritic Cells	T Cell Central Memory CD4+	PECAM1	PECAM1	0.01841	0	PECAM1_PECAM1	PECAM1 - PECAM1	PECAM1	Cell-Cell Contact	KEGG: hsa04514
Unknown	Regulatory T cell	HLA-DQA2	CD4	0.00187152	0	HLA-DQA2_CD4	HLA-DQA2 - CD4	MHC-II	Cell-Cell Contact	KEGG: hsa04514		T Cell Central Memory CD8+	T Cell Terminal Effector CD8+	SELPLG	SELL	0.0509129	0	SELPLG_SELL	SELPLG - SELL	SELPLG	Cell-Cell Contact	PMC2431087; PMID: 8892633,PMID: 8896607			Monocyte Classical	T Cell Vd2 gd	PECAM1	PECAM1	0.00706387	0	PECAM1_PECAM1	PECAM1 - PECAM1	PECAM1	Cell-Cell Contact	KEGG: hsa04514
Unknown	Monocyte Intermediate	HLA-DQA2	CD4	0.00187152	0	HLA-DQA2_CD4	HLA-DQA2 - CD4	MHC-II	Cell-Cell Contact	KEGG: hsa04514		Plasma Cells	T Cell Terminal Effector CD8+	SELPLG	SELL	0.0509129	0	SELPLG_SELL	SELPLG - SELL	SELPLG	Cell-Cell Contact	PMC2431087; PMID: 8892633,PMID: 8896607			T Cell Central Memory CD4+	T Cell Vd2 gd	PECAM1	PECAM1	0.01841	0	PECAM1_PECAM1	PECAM1 - PECAM1	PECAM1	Cell-Cell Contact	KEGG: hsa04514
Unknown	Myeloid Dendritic Cells	HLA-DQA2	CD4	0.00667702	0	HLA-DQA2_CD4	HLA-DQA2 - CD4	MHC-II	Cell-Cell Contact	KEGG: hsa04514		T Cell Naïve CD8+	T Cell Terminal Effector CD8+	SELPLG	SELL	0.0509129	0	SELPLG_SELL	SELPLG - SELL	SELPLG	Cell-Cell Contact	PMC2431087; PMID: 8892633,PMID: 8896607			T Cell Vd2 gd	T Cell Vd2 gd	PECAM1	PECAM1	0.0019805	0	PECAM1_PECAM1	PECAM1 - PECAM1	PECAM1	Cell-Cell Contact	KEGG: hsa04514
Unknown	Unknown	HLA-DQA2	CD4	0.00559362	0	HLA-DQA2_CD4	HLA-DQA2 - CD4	MHC-II	Cell-Cell Contact	KEGG: hsa04514		Monocyte Intermediate	T Cell Terminal Effector CD8+	SELPLG	SELL	0.0509129	0	SELPLG_SELL	SELPLG - SELL	SELPLG	Cell-Cell Contact	PMC2431087; PMID: 8892633,PMID: 8896607			Plasma Cells	T Cell Vd2 gd	PECAM1	PECAM1	0.0019805	0	PECAM1_PECAM1	PECAM1 - PECAM1	PECAM1	Cell-Cell Contact	KEGG: hsa04514
Unknown	Progenitor Cells	HLA-DQA2	CD4	0.00928806	0	HLA-DQA2_CD4	HLA-DQA2 - CD4	MHC-II	Cell-Cell Contact	KEGG: hsa04514		T Cell Effector Memory CD4+	T Cell Terminal Effector CD8+	SELPLG	SELL	0.0509129	0	SELPLG_SELL	SELPLG - SELL	SELPLG	Cell-Cell Contact	PMC2431087; PMID: 8892633,PMID: 8896607			Myeloid Dendritic Cells	T Cell Vd2 gd	PECAM1	PECAM1	0.0120957	0	PECAM1_PECAM1	PECAM1 - PECAM1	PECAM1	Cell-Cell Contact	KEGG: hsa04514
Natural Killer	T Cell Terminal Effector CD8+	HLA-DOA	CD4	0.00187152	0	HLA-DOA_CD4	HLA-DOA - CD4	MHC-II	Cell-Cell Contact	KEGG: hsa04514		MAIT Cells	T Cell Terminal Effector CD8+	SELPLG	SELL	0.0509129	0	SELPLG_SELL	SELPLG - SELL	SELPLG	Cell-Cell Contact	PMC2431087; PMID: 8892633,PMID: 8896607			Unknown	T Cell Vd2 gd	PECAM1	PECAM1	0.0019805	0	PECAM1_PECAM1	PECAM1 - PECAM1	PECAM1	Cell-Cell Contact	KEGG: hsa04514
B Cell Naïve	T Cell Terminal Effector CD8+	HLA-DOA	CD4	0.00187152	0	HLA-DOA_CD4	HLA-DOA - CD4	MHC-II	Cell-Cell Contact	KEGG: hsa04514		Megakaryocytes	T Cell Terminal Effector CD8+	SELPLG	SELL	0.0509129	0	SELPLG_SELL	SELPLG - SELL	SELPLG	Cell-Cell Contact	PMC2431087; PMID: 8892633,PMID: 8896607			Progenitor Cells	T Cell Vd2 gd	PECAM1	PECAM1	0.0019805	0.01	PECAM1_PECAM1	PECAM1 - PECAM1	PECAM1	Cell-Cell Contact	KEGG: hsa04514
Unknown	T Cell Terminal Effector CD8+	HLA-DOA	CD4	0.00187152	0	HLA-DOA_CD4	HLA-DOA - CD4	MHC-II	Cell-Cell Contact	KEGG: hsa04514		T Cell Non-Vd2 gd	T Cell Terminal Effector CD8+	SELPLG	SELL	0.0509129	0	SELPLG_SELL	SELPLG - SELL	SELPLG	Cell-Cell Contact	PMC2431087; PMID: 8892633,PMID: 8896607			Plasmacytoid Dendritic Cells	T Cell Vd2 gd	PECAM1	PECAM1	0.0019805	0.01	PECAM1_PECAM1	PECAM1 - PECAM1	PECAM1	Cell-Cell Contact	KEGG: hsa04514
Progenitor Cells	T Cell Terminal Effector CD8+	HLA-DOA	CD4	0.00187152	0	HLA-DOA_CD4	HLA-DOA - CD4	MHC-II	Cell-Cell Contact	KEGG: hsa04514		Progenitor Cells	T Cell Terminal Effector CD8+	SELPLG	SELL	0.0792864	0	SELPLG_SELL	SELPLG - SELL	SELPLG	Cell-Cell Contact	PMC2431087; PMID: 8892633,PMID: 8896607			Monocyte Classical	Plasma Cells	PECAM1	PECAM1	0.00706387	0	PECAM1_PECAM1	PECAM1 - PECAM1	PECAM1	Cell-Cell Contact	KEGG: hsa04514
Natural Killer	Monocyte Classical	HLA-DOA	CD4	0.00559362	0	HLA-DOA_CD4	HLA-DOA - CD4	MHC-II	Cell-Cell Contact	KEGG: hsa04514		Monocyte Nonclassical	Monocyte Classical	SELPLG	SELL	0.0247274	0.02	SELPLG_SELL	SELPLG - SELL	SELPLG	Cell-Cell Contact	PMC2431087; PMID: 8892633,PMID: 8896607			T Cell Central Memory CD4+	Plasma Cells	PECAM1	PECAM1	0.01841	0	PECAM1_PECAM1	PECAM1 - PECAM1	PECAM1	Cell-Cell Contact	KEGG: hsa04514
B Cell Naïve	Monocyte Classical	HLA-DOA	CD4	0.00559362	0	HLA-DOA_CD4	HLA-DOA - CD4	MHC-II	Cell-Cell Contact	KEGG: hsa04514		T Cell Terminal Effector CD4+	Monocyte Classical	SELPLG	SELL	0.0247274	0.02	SELPLG_SELL	SELPLG - SELL	SELPLG	Cell-Cell Contact	PMC2431087; PMID: 8892633,PMID: 8896607			T Cell Vd2 gd	Plasma Cells	PECAM1	PECAM1	0.0019805	0	PECAM1_PECAM1	PECAM1 - PECAM1	PECAM1	Cell-Cell Contact	KEGG: hsa04514
Unknown	Monocyte Classical	HLA-DOA	CD4	0.00559362	0	HLA-DOA_CD4	HLA-DOA - CD4	MHC-II	Cell-Cell Contact	KEGG: hsa04514		T Cell Effector Memory CD8+	Monocyte Classical	SELPLG	SELL	0.0247274	0.01	SELPLG_SELL	SELPLG - SELL	SELPLG	Cell-Cell Contact	PMC2431087; PMID: 8892633,PMID: 8896607			Plasma Cells	Plasma Cells	PECAM1	PECAM1	0.0019805	0	PECAM1_PECAM1	PECAM1 - PECAM1	PECAM1	Cell-Cell Contact	KEGG: hsa04514
Progenitor Cells	Monocyte Classical	HLA-DOA	CD4	0.00559362	0	HLA-DOA_CD4	HLA-DOA - CD4	MHC-II	Cell-Cell Contact	KEGG: hsa04514		T Cell Naïve CD4+	Monocyte Classical	SELPLG	SELL	0.0247274	0.02	SELPLG_SELL	SELPLG - SELL	SELPLG	Cell-Cell Contact	PMC2431087; PMID: 8892633,PMID: 8896607			Myeloid Dendritic Cells	Plasma Cells	PECAM1	PECAM1	0.0120957	0	PECAM1_PECAM1	PECAM1 - PECAM1	PECAM1	Cell-Cell Contact	KEGG: hsa04514
Natural Killer	T Cell Terminal Effector CD4+	HLA-DOA	CD4	0.00559362	0	HLA-DOA_CD4	HLA-DOA - CD4	MHC-II	Cell-Cell Contact	KEGG: hsa04514		B Cell Memory	Monocyte Classical	SELPLG	SELL	0.0247274	0.02	SELPLG_SELL	SELPLG - SELL	SELPLG	Cell-Cell Contact	PMC2431087; PMID: 8892633,PMID: 8896607			Unknown	Plasma Cells	PECAM1	PECAM1	0.0019805	0	PECAM1_PECAM1	PECAM1 - PECAM1	PECAM1	Cell-Cell Contact	KEGG: hsa04514
B Cell Naïve	T Cell Terminal Effector CD4+	HLA-DOA	CD4	0.00559362	0	HLA-DOA_CD4	HLA-DOA - CD4	MHC-II	Cell-Cell Contact	KEGG: hsa04514		T Cell Central Memory CD4+	Monocyte Classical	SELPLG	SELL	0.0247274	0.02	SELPLG_SELL	SELPLG - SELL	SELPLG	Cell-Cell Contact	PMC2431087; PMID: 8892633,PMID: 8896607			Progenitor Cells	Plasma Cells	PECAM1	PECAM1	0.0019805	0.01	PECAM1_PECAM1	PECAM1 - PECAM1	PECAM1	Cell-Cell Contact	KEGG: hsa04514
Unknown	T Cell Terminal Effector CD4+	HLA-DOA	CD4	0.00559362	0	HLA-DOA_CD4	HLA-DOA - CD4	MHC-II	Cell-Cell Contact	KEGG: hsa04514		Regulatory T cell	Monocyte Classical	SELPLG	SELL	0.0254249	0.02	SELPLG_SELL	SELPLG - SELL	SELPLG	Cell-Cell Contact	PMC2431087; PMID: 8892633,PMID: 8896607			Plasmacytoid Dendritic Cells	Plasma Cells	PECAM1	PECAM1	0.0019805	0.01	PECAM1_PECAM1	PECAM1 - PECAM1	PECAM1	Cell-Cell Contact	KEGG: hsa04514
Progenitor Cells	T Cell Terminal Effector CD4+	HLA-DOA	CD4	0.00559362	0	HLA-DOA_CD4	HLA-DOA - CD4	MHC-II	Cell-Cell Contact	KEGG: hsa04514		T Cell Vd2 gd	Monocyte Classical	SELPLG	SELL	0.0247274	0.02	SELPLG_SELL	SELPLG - SELL	SELPLG	Cell-Cell Contact	PMC2431087; PMID: 8892633,PMID: 8896607			Monocyte Classical	Myeloid Dendritic Cells	PECAM1	PECAM1	0.042048	0	PECAM1_PECAM1	PECAM1 - PECAM1	PECAM1	Cell-Cell Contact	KEGG: hsa04514
Natural Killer	T Cell Naïve CD4+	HLA-DOA	CD4	0.00187152	0	HLA-DOA_CD4	HLA-DOA - CD4	MHC-II	Cell-Cell Contact	KEGG: hsa04514		T Cell Central Memory CD8+	Monocyte Classical	SELPLG	SELL	0.0247274	0.02	SELPLG_SELL	SELPLG - SELL	SELPLG	Cell-Cell Contact	PMC2431087; PMID: 8892633,PMID: 8896607			T Cell Central Memory CD4+	Myeloid Dendritic Cells	PECAM1	PECAM1	0.103717	0	PECAM1_PECAM1	PECAM1 - PECAM1	PECAM1	Cell-Cell Contact	KEGG: hsa04514
B Cell Naïve	T Cell Naïve CD4+	HLA-DOA	CD4	0.00187152	0	HLA-DOA_CD4	HLA-DOA - CD4	MHC-II	Cell-Cell Contact	KEGG: hsa04514		Plasma Cells	Monocyte Classical	SELPLG	SELL	0.0247274	0.01	SELPLG_SELL	SELPLG - SELL	SELPLG	Cell-Cell Contact	PMC2431087; PMID: 8892633,PMID: 8896607			T Cell Vd2 gd	Myeloid Dendritic Cells	PECAM1	PECAM1	0.0120957	0	PECAM1_PECAM1	PECAM1 - PECAM1	PECAM1	Cell-Cell Contact	KEGG: hsa04514
Unknown	T Cell Naïve CD4+	HLA-DOA	CD4	0.00187152	0	HLA-DOA_CD4	HLA-DOA - CD4	MHC-II	Cell-Cell Contact	KEGG: hsa04514		T Cell Naïve CD8+	Monocyte Classical	SELPLG	SELL	0.0247274	0.02	SELPLG_SELL	SELPLG - SELL	SELPLG	Cell-Cell Contact	PMC2431087; PMID: 8892633,PMID: 8896607			Plasma Cells	Myeloid Dendritic Cells	PECAM1	PECAM1	0.0120957	0	PECAM1_PECAM1	PECAM1 - PECAM1	PECAM1	Cell-Cell Contact	KEGG: hsa04514
Progenitor Cells	T Cell Naïve CD4+	HLA-DOA	CD4	0.00187152	0	HLA-DOA_CD4	HLA-DOA - CD4	MHC-II	Cell-Cell Contact	KEGG: hsa04514		Monocyte Intermediate	Monocyte Classical	SELPLG	SELL	0.0247274	0.02	SELPLG_SELL	SELPLG - SELL	SELPLG	Cell-Cell Contact	PMC2431087; PMID: 8892633,PMID: 8896607			Myeloid Dendritic Cells	Myeloid Dendritic Cells	PECAM1	PECAM1	0.0702374	0	PECAM1_PECAM1	PECAM1 - PECAM1	PECAM1	Cell-Cell Contact	KEGG: hsa04514
Natural Killer	T Cell Central Memory CD4+	HLA-DOA	CD4	0.00559362	0	HLA-DOA_CD4	HLA-DOA - CD4	MHC-II	Cell-Cell Contact	KEGG: hsa04514		T Cell Effector Memory CD4+	Monocyte Classical	SELPLG	SELL	0.0247274	0.01	SELPLG_SELL	SELPLG - SELL	SELPLG	Cell-Cell Contact	PMC2431087; PMID: 8892633,PMID: 8896607			Unknown	Myeloid Dendritic Cells	PECAM1	PECAM1	0.0120957	0	PECAM1_PECAM1	PECAM1 - PECAM1	PECAM1	Cell-Cell Contact	KEGG: hsa04514
B Cell Naïve	T Cell Central Memory CD4+	HLA-DOA	CD4	0.00559362	0	HLA-DOA_CD4	HLA-DOA - CD4	MHC-II	Cell-Cell Contact	KEGG: hsa04514		MAIT Cells	Monocyte Classical	SELPLG	SELL	0.0247274	0.03	SELPLG_SELL	SELPLG - SELL	SELPLG	Cell-Cell Contact	PMC2431087; PMID: 8892633,PMID: 8896607			Progenitor Cells	Myeloid Dendritic Cells	PECAM1	PECAM1	0.0120957	0	PECAM1_PECAM1	PECAM1 - PECAM1	PECAM1	Cell-Cell Contact	KEGG: hsa04514
Unknown	T Cell Central Memory CD4+	HLA-DOA	CD4	0.00559362	0	HLA-DOA_CD4	HLA-DOA - CD4	MHC-II	Cell-Cell Contact	KEGG: hsa04514		Megakaryocytes	Monocyte Classical	SELPLG	SELL	0.0247274	0.02	SELPLG_SELL	SELPLG - SELL	SELPLG	Cell-Cell Contact	PMC2431087; PMID: 8892633,PMID: 8896607			Plasmacytoid Dendritic Cells	Myeloid Dendritic Cells	PECAM1	PECAM1	0.0120957	0	PECAM1_PECAM1	PECAM1 - PECAM1	PECAM1	Cell-Cell Contact	KEGG: hsa04514
Progenitor Cells	T Cell Central Memory CD4+	HLA-DOA	CD4	0.00559362	0	HLA-DOA_CD4	HLA-DOA - CD4	MHC-II	Cell-Cell Contact	KEGG: hsa04514		T Cell Non-Vd2 gd	Monocyte Classical	SELPLG	SELL	0.0247274	0.02	SELPLG_SELL	SELPLG - SELL	SELPLG	Cell-Cell Contact	PMC2431087; PMID: 8892633,PMID: 8896607			Monocyte Classical	Unknown	PECAM1	PECAM1	0.00706387	0	PECAM1_PECAM1	PECAM1 - PECAM1	PECAM1	Cell-Cell Contact	KEGG: hsa04514
Natural Killer	Regulatory T cell	HLA-DOA	CD4	0.00187152	0	HLA-DOA_CD4	HLA-DOA - CD4	MHC-II	Cell-Cell Contact	KEGG: hsa04514		Progenitor Cells	Monocyte Classical	SELPLG	SELL	0.0391092	0	SELPLG_SELL	SELPLG - SELL	SELPLG	Cell-Cell Contact	PMC2431087; PMID: 8892633,PMID: 8896607			T Cell Central Memory CD4+	Unknown	PECAM1	PECAM1	0.01841	0	PECAM1_PECAM1	PECAM1 - PECAM1	PECAM1	Cell-Cell Contact	KEGG: hsa04514
B Cell Naïve	Regulatory T cell	HLA-DOA	CD4	0.00187152	0	HLA-DOA_CD4	HLA-DOA - CD4	MHC-II	Cell-Cell Contact	KEGG: hsa04514		Monocyte Nonclassical	Natural Killer	SELPLG	SELL	0.0275114	0	SELPLG_SELL	SELPLG - SELL	SELPLG	Cell-Cell Contact	PMC2431087; PMID: 8892633,PMID: 8896607			T Cell Vd2 gd	Unknown	PECAM1	PECAM1	0.0019805	0	PECAM1_PECAM1	PECAM1 - PECAM1	PECAM1	Cell-Cell Contact	KEGG: hsa04514
Unknown	Regulatory T cell	HLA-DOA	CD4	0.00187152	0	HLA-DOA_CD4	HLA-DOA - CD4	MHC-II	Cell-Cell Contact	KEGG: hsa04514		T Cell Terminal Effector CD4+	Natural Killer	SELPLG	SELL	0.0275114	0	SELPLG_SELL	SELPLG - SELL	SELPLG	Cell-Cell Contact	PMC2431087; PMID: 8892633,PMID: 8896607			Plasma Cells	Unknown	PECAM1	PECAM1	0.0019805	0	PECAM1_PECAM1	PECAM1 - PECAM1	PECAM1	Cell-Cell Contact	KEGG: hsa04514
Progenitor Cells	Regulatory T cell	HLA-DOA	CD4	0.00187152	0	HLA-DOA_CD4	HLA-DOA - CD4	MHC-II	Cell-Cell Contact	KEGG: hsa04514		T Cell Effector Memory CD8+	Natural Killer	SELPLG	SELL	0.0275114	0	SELPLG_SELL	SELPLG - SELL	SELPLG	Cell-Cell Contact	PMC2431087; PMID: 8892633,PMID: 8896607			Myeloid Dendritic Cells	Unknown	PECAM1	PECAM1	0.0120957	0	PECAM1_PECAM1	PECAM1 - PECAM1	PECAM1	Cell-Cell Contact	KEGG: hsa04514
Natural Killer	Monocyte Intermediate	HLA-DOA	CD4	0.00187152	0	HLA-DOA_CD4	HLA-DOA - CD4	MHC-II	Cell-Cell Contact	KEGG: hsa04514		T Cell Naïve CD4+	Natural Killer	SELPLG	SELL	0.0275114	0	SELPLG_SELL	SELPLG - SELL	SELPLG	Cell-Cell Contact	PMC2431087; PMID: 8892633,PMID: 8896607			Unknown	Unknown	PECAM1	PECAM1	0.0019805	0	PECAM1_PECAM1	PECAM1 - PECAM1	PECAM1	Cell-Cell Contact	KEGG: hsa04514
B Cell Naïve	Monocyte Intermediate	HLA-DOA	CD4	0.00187152	0	HLA-DOA_CD4	HLA-DOA - CD4	MHC-II	Cell-Cell Contact	KEGG: hsa04514		B Cell Memory	Natural Killer	SELPLG	SELL	0.0275114	0	SELPLG_SELL	SELPLG - SELL	SELPLG	Cell-Cell Contact	PMC2431087; PMID: 8892633,PMID: 8896607			Progenitor Cells	Unknown	PECAM1	PECAM1	0.0019805	0.01	PECAM1_PECAM1	PECAM1 - PECAM1	PECAM1	Cell-Cell Contact	KEGG: hsa04514
Unknown	Monocyte Intermediate	HLA-DOA	CD4	0.00187152	0	HLA-DOA_CD4	HLA-DOA - CD4	MHC-II	Cell-Cell Contact	KEGG: hsa04514		T Cell Central Memory CD4+	Natural Killer	SELPLG	SELL	0.0275114	0	SELPLG_SELL	SELPLG - SELL	SELPLG	Cell-Cell Contact	PMC2431087; PMID: 8892633,PMID: 8896607			Plasmacytoid Dendritic Cells	Unknown	PECAM1	PECAM1	0.0019805	0.01	PECAM1_PECAM1	PECAM1 - PECAM1	PECAM1	Cell-Cell Contact	KEGG: hsa04514
Progenitor Cells	Monocyte Intermediate	HLA-DOA	CD4	0.00187152	0	HLA-DOA_CD4	HLA-DOA - CD4	MHC-II	Cell-Cell Contact	KEGG: hsa04514		Regulatory T cell	Natural Killer	SELPLG	SELL	0.0282851	0	SELPLG_SELL	SELPLG - SELL	SELPLG	Cell-Cell Contact	PMC2431087; PMID: 8892633,PMID: 8896607			Monocyte Classical	Progenitor Cells	PECAM1	PECAM1	0.00706387	0	PECAM1_PECAM1	PECAM1 - PECAM1	PECAM1	Cell-Cell Contact	KEGG: hsa04514
Natural Killer	Myeloid Dendritic Cells	HLA-DOA	CD4	0.00667702	0	HLA-DOA_CD4	HLA-DOA - CD4	MHC-II	Cell-Cell Contact	KEGG: hsa04514		T Cell Vd2 gd	Natural Killer	SELPLG	SELL	0.0275114	0	SELPLG_SELL	SELPLG - SELL	SELPLG	Cell-Cell Contact	PMC2431087; PMID: 8892633,PMID: 8896607			T Cell Central Memory CD4+	Progenitor Cells	PECAM1	PECAM1	0.01841	0	PECAM1_PECAM1	PECAM1 - PECAM1	PECAM1	Cell-Cell Contact	KEGG: hsa04514
B Cell Naïve	Myeloid Dendritic Cells	HLA-DOA	CD4	0.00667702	0	HLA-DOA_CD4	HLA-DOA - CD4	MHC-II	Cell-Cell Contact	KEGG: hsa04514		T Cell Central Memory CD8+	Natural Killer	SELPLG	SELL	0.0275114	0	SELPLG_SELL	SELPLG - SELL	SELPLG	Cell-Cell Contact	PMC2431087; PMID: 8892633,PMID: 8896607			T Cell Vd2 gd	Progenitor Cells	PECAM1	PECAM1	0.0019805	0.01	PECAM1_PECAM1	PECAM1 - PECAM1	PECAM1	Cell-Cell Contact	KEGG: hsa04514
Unknown	Myeloid Dendritic Cells	HLA-DOA	CD4	0.00667702	0	HLA-DOA_CD4	HLA-DOA - CD4	MHC-II	Cell-Cell Contact	KEGG: hsa04514		Plasma Cells	Natural Killer	SELPLG	SELL	0.0275114	0	SELPLG_SELL	SELPLG - SELL	SELPLG	Cell-Cell Contact	PMC2431087; PMID: 8892633,PMID: 8896607			Plasma Cells	Progenitor Cells	PECAM1	PECAM1	0.0019805	0.01	PECAM1_PECAM1	PECAM1 - PECAM1	PECAM1	Cell-Cell Contact	KEGG: hsa04514
Progenitor Cells	Myeloid Dendritic Cells	HLA-DOA	CD4	0.00667702	0	HLA-DOA_CD4	HLA-DOA - CD4	MHC-II	Cell-Cell Contact	KEGG: hsa04514		T Cell Naïve CD8+	Natural Killer	SELPLG	SELL	0.0275114	0	SELPLG_SELL	SELPLG - SELL	SELPLG	Cell-Cell Contact	PMC2431087; PMID: 8892633,PMID: 8896607			Myeloid Dendritic Cells	Progenitor Cells	PECAM1	PECAM1	0.0120957	0	PECAM1_PECAM1	PECAM1 - PECAM1	PECAM1	Cell-Cell Contact	KEGG: hsa04514
Natural Killer	Unknown	HLA-DOA	CD4	0.00559362	0	HLA-DOA_CD4	HLA-DOA - CD4	MHC-II	Cell-Cell Contact	KEGG: hsa04514		Monocyte Intermediate	Natural Killer	SELPLG	SELL	0.0275114	0	SELPLG_SELL	SELPLG - SELL	SELPLG	Cell-Cell Contact	PMC2431087; PMID: 8892633,PMID: 8896607			Unknown	Progenitor Cells	PECAM1	PECAM1	0.0019805	0.01	PECAM1_PECAM1	PECAM1 - PECAM1	PECAM1	Cell-Cell Contact	KEGG: hsa04514
B Cell Naïve	Unknown	HLA-DOA	CD4	0.00559362	0	HLA-DOA_CD4	HLA-DOA - CD4	MHC-II	Cell-Cell Contact	KEGG: hsa04514		T Cell Effector Memory CD4+	Natural Killer	SELPLG	SELL	0.0275114	0	SELPLG_SELL	SELPLG - SELL	SELPLG	Cell-Cell Contact	PMC2431087; PMID: 8892633,PMID: 8896607			Progenitor Cells	Progenitor Cells	PECAM1	PECAM1	0.0019805	0.01	PECAM1_PECAM1	PECAM1 - PECAM1	PECAM1	Cell-Cell Contact	KEGG: hsa04514
Unknown	Unknown	HLA-DOA	CD4	0.00559362	0	HLA-DOA_CD4	HLA-DOA - CD4	MHC-II	Cell-Cell Contact	KEGG: hsa04514		MAIT Cells	Natural Killer	SELPLG	SELL	0.0275114	0.02	SELPLG_SELL	SELPLG - SELL	SELPLG	Cell-Cell Contact	PMC2431087; PMID: 8892633,PMID: 8896607			Plasmacytoid Dendritic Cells	Progenitor Cells	PECAM1	PECAM1	0.0019805	0.01	PECAM1_PECAM1	PECAM1 - PECAM1	PECAM1	Cell-Cell Contact	KEGG: hsa04514
Progenitor Cells	Unknown	HLA-DOA	CD4	0.00559362	0	HLA-DOA_CD4	HLA-DOA - CD4	MHC-II	Cell-Cell Contact	KEGG: hsa04514		Megakaryocytes	Natural Killer	SELPLG	SELL	0.0275114	0	SELPLG_SELL	SELPLG - SELL	SELPLG	Cell-Cell Contact	PMC2431087; PMID: 8892633,PMID: 8896607			Monocyte Classical	Plasmacytoid Dendritic Cells	PECAM1	PECAM1	0.00706387	0	PECAM1_PECAM1	PECAM1 - PECAM1	PECAM1	Cell-Cell Contact	KEGG: hsa04514
Natural Killer	Progenitor Cells	HLA-DOA	CD4	0.00928806	0	HLA-DOA_CD4	HLA-DOA - CD4	MHC-II	Cell-Cell Contact	KEGG: hsa04514		T Cell Non-Vd2 gd	Natural Killer	SELPLG	SELL	0.0275114	0	SELPLG_SELL	SELPLG - SELL	SELPLG	Cell-Cell Contact	PMC2431087; PMID: 8892633,PMID: 8896607			T Cell Central Memory CD4+	Plasmacytoid Dendritic Cells	PECAM1	PECAM1	0.01841	0	PECAM1_PECAM1	PECAM1 - PECAM1	PECAM1	Cell-Cell Contact	KEGG: hsa04514
B Cell Naïve	Progenitor Cells	HLA-DOA	CD4	0.00928806	0	HLA-DOA_CD4	HLA-DOA - CD4	MHC-II	Cell-Cell Contact	KEGG: hsa04514		Progenitor Cells	Natural Killer	SELPLG	SELL	0.0434403	0	SELPLG_SELL	SELPLG - SELL	SELPLG	Cell-Cell Contact	PMC2431087; PMID: 8892633,PMID: 8896607			T Cell Vd2 gd	Plasmacytoid Dendritic Cells	PECAM1	PECAM1	0.0019805	0.01	PECAM1_PECAM1	PECAM1 - PECAM1	PECAM1	Cell-Cell Contact	KEGG: hsa04514
Unknown	Progenitor Cells	HLA-DOA	CD4	0.00928806	0	HLA-DOA_CD4	HLA-DOA - CD4	MHC-II	Cell-Cell Contact	KEGG: hsa04514		Monocyte Nonclassical	T Cell Terminal Effector CD4+	SELPLG	SELL	0.0275114	0	SELPLG_SELL	SELPLG - SELL	SELPLG	Cell-Cell Contact	PMC2431087; PMID: 8892633,PMID: 8896607			Plasma Cells	Plasmacytoid Dendritic Cells	PECAM1	PECAM1	0.0019805	0.01	PECAM1_PECAM1	PECAM1 - PECAM1	PECAM1	Cell-Cell Contact	KEGG: hsa04514
Progenitor Cells	Progenitor Cells	HLA-DOA	CD4	0.00928806	0	HLA-DOA_CD4	HLA-DOA - CD4	MHC-II	Cell-Cell Contact	KEGG: hsa04514		T Cell Terminal Effector CD4+	T Cell Terminal Effector CD4+	SELPLG	SELL	0.0275114	0	SELPLG_SELL	SELPLG - SELL	SELPLG	Cell-Cell Contact	PMC2431087; PMID: 8892633,PMID: 8896607			Myeloid Dendritic Cells	Plasmacytoid Dendritic Cells	PECAM1	PECAM1	0.0120957	0	PECAM1_PECAM1	PECAM1 - PECAM1	PECAM1	Cell-Cell Contact	KEGG: hsa04514
Natural Killer	T Cell Terminal Effector CD8+	HLA-DOB	CD4	0.00559362	0	HLA-DOB_CD4	HLA-DOB - CD4	MHC-II	Cell-Cell Contact	KEGG: hsa04514		T Cell Effector Memory CD8+	T Cell Terminal Effector CD4+	SELPLG	SELL	0.0275114	0	SELPLG_SELL	SELPLG - SELL	SELPLG	Cell-Cell Contact	PMC2431087; PMID: 8892633,PMID: 8896607			Unknown	Plasmacytoid Dendritic Cells	PECAM1	PECAM1	0.0019805	0.01	PECAM1_PECAM1	PECAM1 - PECAM1	PECAM1	Cell-Cell Contact	KEGG: hsa04514
B Cell Naïve	T Cell Terminal Effector CD8+	HLA-DOB	CD4	0.00559362	0	HLA-DOB_CD4	HLA-DOB - CD4	MHC-II	Cell-Cell Contact	KEGG: hsa04514		T Cell Naïve CD4+	T Cell Terminal Effector CD4+	SELPLG	SELL	0.0275114	0	SELPLG_SELL	SELPLG - SELL	SELPLG	Cell-Cell Contact	PMC2431087; PMID: 8892633,PMID: 8896607			Progenitor Cells	Plasmacytoid Dendritic Cells	PECAM1	PECAM1	0.0019805	0.01	PECAM1_PECAM1	PECAM1 - PECAM1	PECAM1	Cell-Cell Contact	KEGG: hsa04514
Natural Killer	Monocyte Classical	HLA-DOB	CD4	0.0165952	0	HLA-DOB_CD4	HLA-DOB - CD4	MHC-II	Cell-Cell Contact	KEGG: hsa04514		B Cell Memory	T Cell Terminal Effector CD4+	SELPLG	SELL	0.0275114	0	SELPLG_SELL	SELPLG - SELL	SELPLG	Cell-Cell Contact	PMC2431087; PMID: 8892633,PMID: 8896607			Plasmacytoid Dendritic Cells	Plasmacytoid Dendritic Cells	PECAM1	PECAM1	0.0019805	0.01	PECAM1_PECAM1	PECAM1 - PECAM1	PECAM1	Cell-Cell Contact	KEGG: hsa04514
B Cell Naïve	Monocyte Classical	HLA-DOB	CD4	0.0165952	0	HLA-DOB_CD4	HLA-DOB - CD4	MHC-II	Cell-Cell Contact	KEGG: hsa04514		T Cell Central Memory CD4+	T Cell Terminal Effector CD4+	SELPLG	SELL	0.0275114	0	SELPLG_SELL	SELPLG - SELL	SELPLG	Cell-Cell Contact	PMC2431087; PMID: 8892633,PMID: 8896607			Progenitor Cells	Progenitor Cells	PTPRM	PTPRM	0.000495863	0	PTPRM_PTPRM	PTPRM - PTPRM	PTPRM	Cell-Cell Contact	KEGG: hsa04514
Natural Killer	T Cell Terminal Effector CD4+	HLA-DOB	CD4	0.0165952	0	HLA-DOB_CD4	HLA-DOB - CD4	MHC-II	Cell-Cell Contact	KEGG: hsa04514		Regulatory T cell	T Cell Terminal Effector CD4+	SELPLG	SELL	0.0282851	0	SELPLG_SELL	SELPLG - SELL	SELPLG	Cell-Cell Contact	PMC2431087; PMID: 8892633,PMID: 8896607			Monocyte Nonclassical	Plasmacytoid Dendritic Cells	SELL	CD34	0.00591807	0	SELL_CD34	SELL - CD34	SELL	Cell-Cell Contact	PMID: 7692600; PMID: 8977216
B Cell Naïve	T Cell Terminal Effector CD4+	HLA-DOB	CD4	0.0165952	0	HLA-DOB_CD4	HLA-DOB - CD4	MHC-II	Cell-Cell Contact	KEGG: hsa04514		T Cell Vd2 gd	T Cell Terminal Effector CD4+	SELPLG	SELL	0.0275114	0	SELPLG_SELL	SELPLG - SELL	SELPLG	Cell-Cell Contact	PMC2431087; PMID: 8892633,PMID: 8896607			T Cell Terminal Effector CD8+	Plasmacytoid Dendritic Cells	SELL	CD34	0.041769	0	SELL_CD34	SELL - CD34	SELL	Cell-Cell Contact	PMID: 7692600; PMID: 8977216
Natural Killer	T Cell Naïve CD4+	HLA-DOB	CD4	0.00559362	0	HLA-DOB_CD4	HLA-DOB - CD4	MHC-II	Cell-Cell Contact	KEGG: hsa04514		T Cell Central Memory CD8+	T Cell Terminal Effector CD4+	SELPLG	SELL	0.0275114	0	SELPLG_SELL	SELPLG - SELL	SELPLG	Cell-Cell Contact	PMC2431087; PMID: 8892633,PMID: 8896607			Monocyte Classical	Plasmacytoid Dendritic Cells	SELL	CD34	0.0175465	0	SELL_CD34	SELL - CD34	SELL	Cell-Cell Contact	PMID: 7692600; PMID: 8977216
B Cell Naïve	T Cell Naïve CD4+	HLA-DOB	CD4	0.00559362	0	HLA-DOB_CD4	HLA-DOB - CD4	MHC-II	Cell-Cell Contact	KEGG: hsa04514		Plasma Cells	T Cell Terminal Effector CD4+	SELPLG	SELL	0.0275114	0	SELPLG_SELL	SELPLG - SELL	SELPLG	Cell-Cell Contact	PMC2431087; PMID: 8892633,PMID: 8896607			Natural Killer	Plasmacytoid Dendritic Cells	SELL	CD34	0.0232593	0	SELL_CD34	SELL - CD34	SELL	Cell-Cell Contact	PMID: 7692600; PMID: 8977216
Natural Killer	T Cell Central Memory CD4+	HLA-DOB	CD4	0.0165952	0	HLA-DOB_CD4	HLA-DOB - CD4	MHC-II	Cell-Cell Contact	KEGG: hsa04514		T Cell Naïve CD8+	T Cell Terminal Effector CD4+	SELPLG	SELL	0.0275114	0	SELPLG_SELL	SELPLG - SELL	SELPLG	Cell-Cell Contact	PMC2431087; PMID: 8892633,PMID: 8896607			T Cell Terminal Effector CD4+	Plasmacytoid Dendritic Cells	SELL	CD34	0.0232593	0	SELL_CD34	SELL - CD34	SELL	Cell-Cell Contact	PMID: 7692600; PMID: 8977216
B Cell Naïve	T Cell Central Memory CD4+	HLA-DOB	CD4	0.0165952	0	HLA-DOB_CD4	HLA-DOB - CD4	MHC-II	Cell-Cell Contact	KEGG: hsa04514		Monocyte Intermediate	T Cell Terminal Effector CD4+	SELPLG	SELL	0.0275114	0	SELPLG_SELL	SELPLG - SELL	SELPLG	Cell-Cell Contact	PMC2431087; PMID: 8892633,PMID: 8896607			T Cell Effector Memory CD8+	Plasmacytoid Dendritic Cells	SELL	CD34	0.00591807	0	SELL_CD34	SELL - CD34	SELL	Cell-Cell Contact	PMID: 7692600; PMID: 8977216
Natural Killer	Regulatory T cell	HLA-DOB	CD4	0.00559362	0	HLA-DOB_CD4	HLA-DOB - CD4	MHC-II	Cell-Cell Contact	KEGG: hsa04514		T Cell Effector Memory CD4+	T Cell Terminal Effector CD4+	SELPLG	SELL	0.0275114	0	SELPLG_SELL	SELPLG - SELL	SELPLG	Cell-Cell Contact	PMC2431087; PMID: 8892633,PMID: 8896607			B Cell Naïve	Plasmacytoid Dendritic Cells	SELL	CD34	0.0372099	0	SELL_CD34	SELL - CD34	SELL	Cell-Cell Contact	PMID: 7692600; PMID: 8977216
B Cell Naïve	Regulatory T cell	HLA-DOB	CD4	0.00559362	0	HLA-DOB_CD4	HLA-DOB - CD4	MHC-II	Cell-Cell Contact	KEGG: hsa04514		MAIT Cells	T Cell Terminal Effector CD4+	SELPLG	SELL	0.0275114	0.02	SELPLG_SELL	SELPLG - SELL	SELPLG	Cell-Cell Contact	PMC2431087; PMID: 8892633,PMID: 8896607			Regulatory T cell	Plasmacytoid Dendritic Cells	SELL	CD34	0.0372099	0	SELL_CD34	SELL - CD34	SELL	Cell-Cell Contact	PMID: 7692600; PMID: 8977216
Natural Killer	Monocyte Intermediate	HLA-DOB	CD4	0.00559362	0	HLA-DOB_CD4	HLA-DOB - CD4	MHC-II	Cell-Cell Contact	KEGG: hsa04514		Megakaryocytes	T Cell Terminal Effector CD4+	SELPLG	SELL	0.0275114	0	SELPLG_SELL	SELPLG - SELL	SELPLG	Cell-Cell Contact	PMC2431087; PMID: 8892633,PMID: 8896607			T Cell Vd2 gd	Plasmacytoid Dendritic Cells	SELL	CD34	0.0372099	0	SELL_CD34	SELL - CD34	SELL	Cell-Cell Contact	PMID: 7692600; PMID: 8977216
B Cell Naïve	Monocyte Intermediate	HLA-DOB	CD4	0.00559362	0	HLA-DOB_CD4	HLA-DOB - CD4	MHC-II	Cell-Cell Contact	KEGG: hsa04514		T Cell Non-Vd2 gd	T Cell Terminal Effector CD4+	SELPLG	SELL	0.0275114	0	SELPLG_SELL	SELPLG - SELL	SELPLG	Cell-Cell Contact	PMC2431087; PMID: 8892633,PMID: 8896607			T Cell Central Memory CD8+	Plasmacytoid Dendritic Cells	SELL	CD34	0.00591807	0	SELL_CD34	SELL - CD34	SELL	Cell-Cell Contact	PMID: 7692600; PMID: 8977216
Natural Killer	Myeloid Dendritic Cells	HLA-DOB	CD4	0.0197671	0	HLA-DOB_CD4	HLA-DOB - CD4	MHC-II	Cell-Cell Contact	KEGG: hsa04514		Progenitor Cells	T Cell Terminal Effector CD4+	SELPLG	SELL	0.0434403	0	SELPLG_SELL	SELPLG - SELL	SELPLG	Cell-Cell Contact	PMC2431087; PMID: 8892633,PMID: 8896607			Monocyte Intermediate	Plasmacytoid Dendritic Cells	SELL	CD34	0.00591807	0	SELL_CD34	SELL - CD34	SELL	Cell-Cell Contact	PMID: 7692600; PMID: 8977216
B Cell Naïve	Myeloid Dendritic Cells	HLA-DOB	CD4	0.0197671	0	HLA-DOB_CD4	HLA-DOB - CD4	MHC-II	Cell-Cell Contact	KEGG: hsa04514		Monocyte Nonclassical	B Cell Naïve	SELPLG	SELL	0.0492342	0	SELPLG_SELL	SELPLG - SELL	SELPLG	Cell-Cell Contact	PMC2431087; PMID: 8892633,PMID: 8896607			T Cell Effector Memory CD4+	Plasmacytoid Dendritic Cells	SELL	CD34	0.0232593	0	SELL_CD34	SELL - CD34	SELL	Cell-Cell Contact	PMID: 7692600; PMID: 8977216
Natural Killer	Unknown	HLA-DOB	CD4	0.0165952	0	HLA-DOB_CD4	HLA-DOB - CD4	MHC-II	Cell-Cell Contact	KEGG: hsa04514		T Cell Terminal Effector CD8+	B Cell Naïve	SELPLG	SELL	0.0415343	0	SELPLG_SELL	SELPLG - SELL	SELPLG	Cell-Cell Contact	PMC2431087; PMID: 8892633,PMID: 8896607			Unknown	Plasmacytoid Dendritic Cells	SELL	CD34	0.0208964	0	SELL_CD34	SELL - CD34	SELL	Cell-Cell Contact	PMID: 7692600; PMID: 8977216
B Cell Naïve	Unknown	HLA-DOB	CD4	0.0165952	0	HLA-DOB_CD4	HLA-DOB - CD4	MHC-II	Cell-Cell Contact	KEGG: hsa04514		T Cell Terminal Effector CD4+	B Cell Naïve	SELPLG	SELL	0.0492342	0	SELPLG_SELL	SELPLG - SELL	SELPLG	Cell-Cell Contact	PMC2431087; PMID: 8892633,PMID: 8896607			MAIT Cells	Plasmacytoid Dendritic Cells	SELL	CD34	0.00763578	0	SELL_CD34	SELL - CD34	SELL	Cell-Cell Contact	PMID: 7692600; PMID: 8977216
Natural Killer	Progenitor Cells	HLA-DOB	CD4	0.027356	0	HLA-DOB_CD4	HLA-DOB - CD4	MHC-II	Cell-Cell Contact	KEGG: hsa04514		T Cell Effector Memory CD8+	B Cell Naïve	SELPLG	SELL	0.0492342	0	SELPLG_SELL	SELPLG - SELL	SELPLG	Cell-Cell Contact	PMC2431087; PMID: 8892633,PMID: 8896607			Megakaryocytes	Plasmacytoid Dendritic Cells	SELL	CD34	0.00934756	0	SELL_CD34	SELL - CD34	SELL	Cell-Cell Contact	PMID: 7692600; PMID: 8977216
B Cell Naïve	Progenitor Cells	HLA-DOB	CD4	0.027356	0	HLA-DOB_CD4	HLA-DOB - CD4	MHC-II	Cell-Cell Contact	KEGG: hsa04514		T Cell Naïve CD4+	B Cell Naïve	SELPLG	SELL	0.0492342	0	SELPLG_SELL	SELPLG - SELL	SELPLG	Cell-Cell Contact	PMC2431087; PMID: 8892633,PMID: 8896607			T Cell Non-Vd2 gd	Plasmacytoid Dendritic Cells	SELL	CD34	0.0208964	0	SELL_CD34	SELL - CD34	SELL	Cell-Cell Contact	PMID: 7692600; PMID: 8977216
Monocyte Classical	T Cell Terminal Effector CD8+	HLA-DQB1	CD4	0.00559362	0	HLA-DQB1_CD4	HLA-DQB1 - CD4	MHC-II	Cell-Cell Contact	KEGG: hsa04514		B Cell Memory	B Cell Naïve	SELPLG	SELL	0.0492342	0	SELPLG_SELL	SELPLG - SELL	SELPLG	Cell-Cell Contact	PMC2431087; PMID: 8892633,PMID: 8896607			Progenitor Cells	Plasmacytoid Dendritic Cells	SELL	CD34	0.0463821	0	SELL_CD34	SELL - CD34	SELL	Cell-Cell Contact	PMID: 7692600; PMID: 8977216
Natural Killer	T Cell Terminal Effector CD8+	HLA-DQB1	CD4	0.0150877	0	HLA-DQB1_CD4	HLA-DQB1 - CD4	MHC-II	Cell-Cell Contact	KEGG: hsa04514		T Cell Central Memory CD4+	B Cell Naïve	SELPLG	SELL	0.0492342	0	SELPLG_SELL	SELPLG - SELL	SELPLG	Cell-Cell Contact	PMC2431087; PMID: 8892633,PMID: 8896607			Plasmacytoid Dendritic Cells	Plasmacytoid Dendritic Cells	SELL	CD34	0.0208964	0	SELL_CD34	SELL - CD34	SELL	Cell-Cell Contact	PMID: 7692600; PMID: 8977216
T Cell Effector Memory CD8+	T Cell Terminal Effector CD8+	HLA-DQB1	CD4	0.00187152	0	HLA-DQB1_CD4	HLA-DQB1 - CD4	MHC-II	Cell-Cell Contact	KEGG: hsa04514		Regulatory T cell	B Cell Naïve	SELPLG	SELL	0.0505871	0	SELPLG_SELL	SELPLG - SELL	SELPLG	Cell-Cell Contact	PMC2431087; PMID: 8892633,PMID: 8896607			Monocyte Nonclassical	Monocyte Nonclassical	SELPLG	SELL	0.00706387	0.02	SELPLG_SELL	SELPLG - SELL	SELPLG	Cell-Cell Contact	PMC2431087; PMID: 8892633,PMID: 8896607
B Cell Naïve	T Cell Terminal Effector CD8+	HLA-DQB1	CD4	0.0144278	0	HLA-DQB1_CD4	HLA-DQB1 - CD4	MHC-II	Cell-Cell Contact	KEGG: hsa04514		T Cell Vd2 gd	B Cell Naïve	SELPLG	SELL	0.0492342	0	SELPLG_SELL	SELPLG - SELL	SELPLG	Cell-Cell Contact	PMC2431087; PMID: 8892633,PMID: 8896607			T Cell Terminal Effector CD4+	Monocyte Nonclassical	SELPLG	SELL	0.00706387	0.03	SELPLG_SELL	SELPLG - SELL	SELPLG	Cell-Cell Contact	PMC2431087; PMID: 8892633,PMID: 8896607
T Cell Central Memory CD4+	T Cell Terminal Effector CD8+	HLA-DQB1	CD4	0.00187152	0	HLA-DQB1_CD4	HLA-DQB1 - CD4	MHC-II	Cell-Cell Contact	KEGG: hsa04514		T Cell Central Memory CD8+	B Cell Naïve	SELPLG	SELL	0.0492342	0	SELPLG_SELL	SELPLG - SELL	SELPLG	Cell-Cell Contact	PMC2431087; PMID: 8892633,PMID: 8896607			Progenitor Cells	Monocyte Nonclassical	SELPLG	SELL	0.0120957	0	SELPLG_SELL	SELPLG - SELL	SELPLG	Cell-Cell Contact	PMC2431087; PMID: 8892633,PMID: 8896607
Regulatory T cell	T Cell Terminal Effector CD8+	HLA-DQB1	CD4	0.00187152	0	HLA-DQB1_CD4	HLA-DQB1 - CD4	MHC-II	Cell-Cell Contact	KEGG: hsa04514		Plasma Cells	B Cell Naïve	SELPLG	SELL	0.0492342	0	SELPLG_SELL	SELPLG - SELL	SELPLG	Cell-Cell Contact	PMC2431087; PMID: 8892633,PMID: 8896607			Monocyte Nonclassical	T Cell Terminal Effector CD8+	SELPLG	SELL	0.0495102	0	SELPLG_SELL	SELPLG - SELL	SELPLG	Cell-Cell Contact	PMC2431087; PMID: 8892633,PMID: 8896607
Myeloid Dendritic Cells	T Cell Terminal Effector CD8+	HLA-DQB1	CD4	0.012026	0	HLA-DQB1_CD4	HLA-DQB1 - CD4	MHC-II	Cell-Cell Contact	KEGG: hsa04514		T Cell Naïve CD8+	B Cell Naïve	SELPLG	SELL	0.0492342	0	SELPLG_SELL	SELPLG - SELL	SELPLG	Cell-Cell Contact	PMC2431087; PMID: 8892633,PMID: 8896607			T Cell Terminal Effector CD8+	T Cell Terminal Effector CD8+	SELPLG	SELL	0.0143218	0	SELPLG_SELL	SELPLG - SELL	SELPLG	Cell-Cell Contact	PMC2431087; PMID: 8892633,PMID: 8896607
Unknown	T Cell Terminal Effector CD8+	HLA-DQB1	CD4	0.0203419	0	HLA-DQB1_CD4	HLA-DQB1 - CD4	MHC-II	Cell-Cell Contact	KEGG: hsa04514		Monocyte Intermediate	B Cell Naïve	SELPLG	SELL	0.0492342	0	SELPLG_SELL	SELPLG - SELL	SELPLG	Cell-Cell Contact	PMC2431087; PMID: 8892633,PMID: 8896607			Monocyte Classical	T Cell Terminal Effector CD8+	SELPLG	SELL	0.0143218	0	SELPLG_SELL	SELPLG - SELL	SELPLG	Cell-Cell Contact	PMC2431087; PMID: 8892633,PMID: 8896607
Progenitor Cells	T Cell Terminal Effector CD8+	HLA-DQB1	CD4	0.00559362	0	HLA-DQB1_CD4	HLA-DQB1 - CD4	MHC-II	Cell-Cell Contact	KEGG: hsa04514		T Cell Effector Memory CD4+	B Cell Naïve	SELPLG	SELL	0.0492342	0	SELPLG_SELL	SELPLG - SELL	SELPLG	Cell-Cell Contact	PMC2431087; PMID: 8892633,PMID: 8896607			T Cell Terminal Effector CD4+	T Cell Terminal Effector CD8+	SELPLG	SELL	0.0495102	0	SELPLG_SELL	SELPLG - SELL	SELPLG	Cell-Cell Contact	PMC2431087; PMID: 8892633,PMID: 8896607
Monocyte Classical	Monocyte Classical	HLA-DQB1	CD4	0.0165952	0	HLA-DQB1_CD4	HLA-DQB1 - CD4	MHC-II	Cell-Cell Contact	KEGG: hsa04514		MAIT Cells	B Cell Naïve	SELPLG	SELL	0.0492342	0	SELPLG_SELL	SELPLG - SELL	SELPLG	Cell-Cell Contact	PMC2431087; PMID: 8892633,PMID: 8896607			T Cell Effector Memory CD8+	T Cell Terminal Effector CD8+	SELPLG	SELL	0.041769	0	SELPLG_SELL	SELPLG - SELL	SELPLG	Cell-Cell Contact	PMC2431087; PMID: 8892633,PMID: 8896607
Natural Killer	Monocyte Classical	HLA-DQB1	CD4	0.0439373	0	HLA-DQB1_CD4	HLA-DQB1 - CD4	MHC-II	Cell-Cell Contact	KEGG: hsa04514		Megakaryocytes	B Cell Naïve	SELPLG	SELL	0.0492342	0	SELPLG_SELL	SELPLG - SELL	SELPLG	Cell-Cell Contact	PMC2431087; PMID: 8892633,PMID: 8896607			T Cell Naïve CD4+	T Cell Terminal Effector CD8+	SELPLG	SELL	0.0495102	0	SELPLG_SELL	SELPLG - SELL	SELPLG	Cell-Cell Contact	PMC2431087; PMID: 8892633,PMID: 8896607
T Cell Effector Memory CD8+	Monocyte Classical	HLA-DQB1	CD4	0.00559362	0	HLA-DQB1_CD4	HLA-DQB1 - CD4	MHC-II	Cell-Cell Contact	KEGG: hsa04514		T Cell Non-Vd2 gd	B Cell Naïve	SELPLG	SELL	0.0492342	0	SELPLG_SELL	SELPLG - SELL	SELPLG	Cell-Cell Contact	PMC2431087; PMID: 8892633,PMID: 8896607			B Cell Memory	T Cell Terminal Effector CD8+	SELPLG	SELL	0.0495102	0	SELPLG_SELL	SELPLG - SELL	SELPLG	Cell-Cell Contact	PMC2431087; PMID: 8892633,PMID: 8896607
B Cell Naïve	Monocyte Classical	HLA-DQB1	CD4	0.0420694	0	HLA-DQB1_CD4	HLA-DQB1 - CD4	MHC-II	Cell-Cell Contact	KEGG: hsa04514		Progenitor Cells	B Cell Naïve	SELPLG	SELL	0.0767479	0	SELPLG_SELL	SELPLG - SELL	SELPLG	Cell-Cell Contact	PMC2431087; PMID: 8892633,PMID: 8896607			T Cell Central Memory CD4+	T Cell Terminal Effector CD8+	SELPLG	SELL	0.0495102	0	SELPLG_SELL	SELPLG - SELL	SELPLG	Cell-Cell Contact	PMC2431087; PMID: 8892633,PMID: 8896607
T Cell Central Memory CD4+	Monocyte Classical	HLA-DQB1	CD4	0.00559362	0	HLA-DQB1_CD4	HLA-DQB1 - CD4	MHC-II	Cell-Cell Contact	KEGG: hsa04514		Monocyte Nonclassical	Regulatory T cell	SELPLG	SELL	0.0509129	0	SELPLG_SELL	SELPLG - SELL	SELPLG	Cell-Cell Contact	PMC2431087; PMID: 8892633,PMID: 8896607			Regulatory T cell	T Cell Terminal Effector CD8+	SELPLG	SELL	0.0495102	0	SELPLG_SELL	SELPLG - SELL	SELPLG	Cell-Cell Contact	PMC2431087; PMID: 8892633,PMID: 8896607
Regulatory T cell	Monocyte Classical	HLA-DQB1	CD4	0.00559362	0	HLA-DQB1_CD4	HLA-DQB1 - CD4	MHC-II	Cell-Cell Contact	KEGG: hsa04514		T Cell Terminal Effector CD8+	Regulatory T cell	SELPLG	SELL	0.0429623	0	SELPLG_SELL	SELPLG - SELL	SELPLG	Cell-Cell Contact	PMC2431087; PMID: 8892633,PMID: 8896607			T Cell Vd2 gd	T Cell Terminal Effector CD8+	SELPLG	SELL	0.041769	0	SELPLG_SELL	SELPLG - SELL	SELPLG	Cell-Cell Contact	PMC2431087; PMID: 8892633,PMID: 8896607
Myeloid Dendritic Cells	Monocyte Classical	HLA-DQB1	CD4	0.0352307	0	HLA-DQB1_CD4	HLA-DQB1 - CD4	MHC-II	Cell-Cell Contact	KEGG: hsa04514		T Cell Terminal Effector CD4+	Regulatory T cell	SELPLG	SELL	0.0509129	0	SELPLG_SELL	SELPLG - SELL	SELPLG	Cell-Cell Contact	PMC2431087; PMID: 8892633,PMID: 8896607			T Cell Central Memory CD8+	T Cell Terminal Effector CD8+	SELPLG	SELL	0.041769	0	SELPLG_SELL	SELPLG - SELL	SELPLG	Cell-Cell Contact	PMC2431087; PMID: 8892633,PMID: 8896607
Unknown	Monocyte Classical	HLA-DQB1	CD4	0.0586401	0	HLA-DQB1_CD4	HLA-DQB1 - CD4	MHC-II	Cell-Cell Contact	KEGG: hsa04514		T Cell Effector Memory CD8+	Regulatory T cell	SELPLG	SELL	0.0509129	0	SELPLG_SELL	SELPLG - SELL	SELPLG	Cell-Cell Contact	PMC2431087; PMID: 8892633,PMID: 8896607			Plasma Cells	T Cell Terminal Effector CD8+	SELPLG	SELL	0.041769	0	SELPLG_SELL	SELPLG - SELL	SELPLG	Cell-Cell Contact	PMC2431087; PMID: 8892633,PMID: 8896607
Progenitor Cells	Monocyte Classical	HLA-DQB1	CD4	0.0165952	0	HLA-DQB1_CD4	HLA-DQB1 - CD4	MHC-II	Cell-Cell Contact	KEGG: hsa04514		T Cell Naïve CD4+	Regulatory T cell	SELPLG	SELL	0.0509129	0	SELPLG_SELL	SELPLG - SELL	SELPLG	Cell-Cell Contact	PMC2431087; PMID: 8892633,PMID: 8896607			T Cell Naïve CD8+	T Cell Terminal Effector CD8+	SELPLG	SELL	0.041769	0	SELPLG_SELL	SELPLG - SELL	SELPLG	Cell-Cell Contact	PMC2431087; PMID: 8892633,PMID: 8896607
Monocyte Classical	T Cell Terminal Effector CD4+	HLA-DQB1	CD4	0.0165952	0	HLA-DQB1_CD4	HLA-DQB1 - CD4	MHC-II	Cell-Cell Contact	KEGG: hsa04514		B Cell Memory	Regulatory T cell	SELPLG	SELL	0.0509129	0	SELPLG_SELL	SELPLG - SELL	SELPLG	Cell-Cell Contact	PMC2431087; PMID: 8892633,PMID: 8896607			Monocyte Intermediate	T Cell Terminal Effector CD8+	SELPLG	SELL	0.0475866	0	SELPLG_SELL	SELPLG - SELL	SELPLG	Cell-Cell Contact	PMC2431087; PMID: 8892633,PMID: 8896607
Natural Killer	T Cell Terminal Effector CD4+	HLA-DQB1	CD4	0.0439373	0	HLA-DQB1_CD4	HLA-DQB1 - CD4	MHC-II	Cell-Cell Contact	KEGG: hsa04514		T Cell Central Memory CD4+	Regulatory T cell	SELPLG	SELL	0.0509129	0	SELPLG_SELL	SELPLG - SELL	SELPLG	Cell-Cell Contact	PMC2431087; PMID: 8892633,PMID: 8896607			Myeloid Dendritic Cells	T Cell Terminal Effector CD8+	SELPLG	SELL	0.0143218	0	SELPLG_SELL	SELPLG - SELL	SELPLG	Cell-Cell Contact	PMC2431087; PMID: 8892633,PMID: 8896607
T Cell Effector Memory CD8+	T Cell Terminal Effector CD4+	HLA-DQB1	CD4	0.00559362	0	HLA-DQB1_CD4	HLA-DQB1 - CD4	MHC-II	Cell-Cell Contact	KEGG: hsa04514		Regulatory T cell	Regulatory T cell	SELPLG	SELL	0.0523094	0	SELPLG_SELL	SELPLG - SELL	SELPLG	Cell-Cell Contact	PMC2431087; PMID: 8892633,PMID: 8896607			T Cell Effector Memory CD4+	T Cell Terminal Effector CD8+	SELPLG	SELL	0.0495102	0	SELPLG_SELL	SELPLG - SELL	SELPLG	Cell-Cell Contact	PMC2431087; PMID: 8892633,PMID: 8896607
B Cell Naïve	T Cell Terminal Effector CD4+	HLA-DQB1	CD4	0.0420694	0	HLA-DQB1_CD4	HLA-DQB1 - CD4	MHC-II	Cell-Cell Contact	KEGG: hsa04514		T Cell Vd2 gd	Regulatory T cell	SELPLG	SELL	0.0509129	0	SELPLG_SELL	SELPLG - SELL	SELPLG	Cell-Cell Contact	PMC2431087; PMID: 8892633,PMID: 8896607			Unknown	T Cell Terminal Effector CD8+	SELPLG	SELL	0.0143218	0.02	SELPLG_SELL	SELPLG - SELL	SELPLG	Cell-Cell Contact	PMC2431087; PMID: 8892633,PMID: 8896607
T Cell Central Memory CD4+	T Cell Terminal Effector CD4+	HLA-DQB1	CD4	0.00559362	0	HLA-DQB1_CD4	HLA-DQB1 - CD4	MHC-II	Cell-Cell Contact	KEGG: hsa04514		T Cell Central Memory CD8+	Regulatory T cell	SELPLG	SELL	0.0509129	0	SELPLG_SELL	SELPLG - SELL	SELPLG	Cell-Cell Contact	PMC2431087; PMID: 8892633,PMID: 8896607			MAIT Cells	T Cell Terminal Effector CD8+	SELPLG	SELL	0.0495102	0	SELPLG_SELL	SELPLG - SELL	SELPLG	Cell-Cell Contact	PMC2431087; PMID: 8892633,PMID: 8896607
Regulatory T cell	T Cell Terminal Effector CD4+	HLA-DQB1	CD4	0.00559362	0	HLA-DQB1_CD4	HLA-DQB1 - CD4	MHC-II	Cell-Cell Contact	KEGG: hsa04514		Plasma Cells	Regulatory T cell	SELPLG	SELL	0.0509129	0	SELPLG_SELL	SELPLG - SELL	SELPLG	Cell-Cell Contact	PMC2431087; PMID: 8892633,PMID: 8896607			Megakaryocytes	T Cell Terminal Effector CD8+	SELPLG	SELL	0.041769	0	SELPLG_SELL	SELPLG - SELL	SELPLG	Cell-Cell Contact	PMC2431087; PMID: 8892633,PMID: 8896607
Myeloid Dendritic Cells	T Cell Terminal Effector CD4+	HLA-DQB1	CD4	0.0352307	0	HLA-DQB1_CD4	HLA-DQB1 - CD4	MHC-II	Cell-Cell Contact	KEGG: hsa04514		T Cell Naïve CD8+	Regulatory T cell	SELPLG	SELL	0.0509129	0	SELPLG_SELL	SELPLG - SELL	SELPLG	Cell-Cell Contact	PMC2431087; PMID: 8892633,PMID: 8896607			T Cell Non-Vd2 gd	T Cell Terminal Effector CD8+	SELPLG	SELL	0.0495102	0	SELPLG_SELL	SELPLG - SELL	SELPLG	Cell-Cell Contact	PMC2431087; PMID: 8892633,PMID: 8896607
Unknown	T Cell Terminal Effector CD4+	HLA-DQB1	CD4	0.0586401	0	HLA-DQB1_CD4	HLA-DQB1 - CD4	MHC-II	Cell-Cell Contact	KEGG: hsa04514		Monocyte Intermediate	Regulatory T cell	SELPLG	SELL	0.0509129	0	SELPLG_SELL	SELPLG - SELL	SELPLG	Cell-Cell Contact	PMC2431087; PMID: 8892633,PMID: 8896607			Progenitor Cells	T Cell Terminal Effector CD8+	SELPLG	SELL	0.0822727	0	SELPLG_SELL	SELPLG - SELL	SELPLG	Cell-Cell Contact	PMC2431087; PMID: 8892633,PMID: 8896607
Progenitor Cells	T Cell Terminal Effector CD4+	HLA-DQB1	CD4	0.0165952	0	HLA-DQB1_CD4	HLA-DQB1 - CD4	MHC-II	Cell-Cell Contact	KEGG: hsa04514		T Cell Effector Memory CD4+	Regulatory T cell	SELPLG	SELL	0.0509129	0	SELPLG_SELL	SELPLG - SELL	SELPLG	Cell-Cell Contact	PMC2431087; PMID: 8892633,PMID: 8896607			Monocyte Nonclassical	Monocyte Classical	SELPLG	SELL	0.0208964	0	SELPLG_SELL	SELPLG - SELL	SELPLG	Cell-Cell Contact	PMC2431087; PMID: 8892633,PMID: 8896607
Monocyte Classical	T Cell Naïve CD4+	HLA-DQB1	CD4	0.00559362	0	HLA-DQB1_CD4	HLA-DQB1 - CD4	MHC-II	Cell-Cell Contact	KEGG: hsa04514		MAIT Cells	Regulatory T cell	SELPLG	SELL	0.0509129	0	SELPLG_SELL	SELPLG - SELL	SELPLG	Cell-Cell Contact	PMC2431087; PMID: 8892633,PMID: 8896607			Monocyte Classical	Monocyte Classical	SELPLG	SELL	0.00591807	0	SELPLG_SELL	SELPLG - SELL	SELPLG	Cell-Cell Contact	PMC2431087; PMID: 8892633,PMID: 8896607
Natural Killer	T Cell Naïve CD4+	HLA-DQB1	CD4	0.0150877	0	HLA-DQB1_CD4	HLA-DQB1 - CD4	MHC-II	Cell-Cell Contact	KEGG: hsa04514		Megakaryocytes	Regulatory T cell	SELPLG	SELL	0.0509129	0	SELPLG_SELL	SELPLG - SELL	SELPLG	Cell-Cell Contact	PMC2431087; PMID: 8892633,PMID: 8896607			T Cell Terminal Effector CD4+	Monocyte Classical	SELPLG	SELL	0.0208964	0	SELPLG_SELL	SELPLG - SELL	SELPLG	Cell-Cell Contact	PMC2431087; PMID: 8892633,PMID: 8896607
T Cell Effector Memory CD8+	T Cell Naïve CD4+	HLA-DQB1	CD4	0.00187152	0	HLA-DQB1_CD4	HLA-DQB1 - CD4	MHC-II	Cell-Cell Contact	KEGG: hsa04514		T Cell Non-Vd2 gd	Regulatory T cell	SELPLG	SELL	0.0509129	0	SELPLG_SELL	SELPLG - SELL	SELPLG	Cell-Cell Contact	PMC2431087; PMID: 8892633,PMID: 8896607			T Cell Effector Memory CD8+	Monocyte Classical	SELPLG	SELL	0.0175465	0	SELPLG_SELL	SELPLG - SELL	SELPLG	Cell-Cell Contact	PMC2431087; PMID: 8892633,PMID: 8896607
B Cell Naïve	T Cell Naïve CD4+	HLA-DQB1	CD4	0.0144278	0	HLA-DQB1_CD4	HLA-DQB1 - CD4	MHC-II	Cell-Cell Contact	KEGG: hsa04514		Progenitor Cells	Regulatory T cell	SELPLG	SELL	0.0792864	0	SELPLG_SELL	SELPLG - SELL	SELPLG	Cell-Cell Contact	PMC2431087; PMID: 8892633,PMID: 8896607			T Cell Naïve CD4+	Monocyte Classical	SELPLG	SELL	0.0208964	0	SELPLG_SELL	SELPLG - SELL	SELPLG	Cell-Cell Contact	PMC2431087; PMID: 8892633,PMID: 8896607
T Cell Central Memory CD4+	T Cell Naïve CD4+	HLA-DQB1	CD4	0.00187152	0	HLA-DQB1_CD4	HLA-DQB1 - CD4	MHC-II	Cell-Cell Contact	KEGG: hsa04514		Monocyte Nonclassical	T Cell Vd2 gd	SELPLG	SELL	0.0546249	0	SELPLG_SELL	SELPLG - SELL	SELPLG	Cell-Cell Contact	PMC2431087; PMID: 8892633,PMID: 8896607			B Cell Memory	Monocyte Classical	SELPLG	SELL	0.0208964	0	SELPLG_SELL	SELPLG - SELL	SELPLG	Cell-Cell Contact	PMC2431087; PMID: 8892633,PMID: 8896607
Regulatory T cell	T Cell Naïve CD4+	HLA-DQB1	CD4	0.00187152	0	HLA-DQB1_CD4	HLA-DQB1 - CD4	MHC-II	Cell-Cell Contact	KEGG: hsa04514		T Cell Terminal Effector CD8+	T Cell Vd2 gd	SELPLG	SELL	0.0461228	0	SELPLG_SELL	SELPLG - SELL	SELPLG	Cell-Cell Contact	PMC2431087; PMID: 8892633,PMID: 8896607			T Cell Central Memory CD4+	Monocyte Classical	SELPLG	SELL	0.0208964	0	SELPLG_SELL	SELPLG - SELL	SELPLG	Cell-Cell Contact	PMC2431087; PMID: 8892633,PMID: 8896607
Myeloid Dendritic Cells	T Cell Naïve CD4+	HLA-DQB1	CD4	0.012026	0	HLA-DQB1_CD4	HLA-DQB1 - CD4	MHC-II	Cell-Cell Contact	KEGG: hsa04514		T Cell Terminal Effector CD4+	T Cell Vd2 gd	SELPLG	SELL	0.0546249	0	SELPLG_SELL	SELPLG - SELL	SELPLG	Cell-Cell Contact	PMC2431087; PMID: 8892633,PMID: 8896607			Regulatory T cell	Monocyte Classical	SELPLG	SELL	0.0208964	0	SELPLG_SELL	SELPLG - SELL	SELPLG	Cell-Cell Contact	PMC2431087; PMID: 8892633,PMID: 8896607
Unknown	T Cell Naïve CD4+	HLA-DQB1	CD4	0.0203419	0	HLA-DQB1_CD4	HLA-DQB1 - CD4	MHC-II	Cell-Cell Contact	KEGG: hsa04514		T Cell Effector Memory CD8+	T Cell Vd2 gd	SELPLG	SELL	0.0546249	0	SELPLG_SELL	SELPLG - SELL	SELPLG	Cell-Cell Contact	PMC2431087; PMID: 8892633,PMID: 8896607			T Cell Vd2 gd	Monocyte Classical	SELPLG	SELL	0.0175465	0	SELPLG_SELL	SELPLG - SELL	SELPLG	Cell-Cell Contact	PMC2431087; PMID: 8892633,PMID: 8896607
Progenitor Cells	T Cell Naïve CD4+	HLA-DQB1	CD4	0.00559362	0	HLA-DQB1_CD4	HLA-DQB1 - CD4	MHC-II	Cell-Cell Contact	KEGG: hsa04514		T Cell Naïve CD4+	T Cell Vd2 gd	SELPLG	SELL	0.0546249	0	SELPLG_SELL	SELPLG - SELL	SELPLG	Cell-Cell Contact	PMC2431087; PMID: 8892633,PMID: 8896607			T Cell Central Memory CD8+	Monocyte Classical	SELPLG	SELL	0.0175465	0	SELPLG_SELL	SELPLG - SELL	SELPLG	Cell-Cell Contact	PMC2431087; PMID: 8892633,PMID: 8896607
Monocyte Classical	T Cell Central Memory CD4+	HLA-DQB1	CD4	0.0165952	0	HLA-DQB1_CD4	HLA-DQB1 - CD4	MHC-II	Cell-Cell Contact	KEGG: hsa04514		B Cell Memory	T Cell Vd2 gd	SELPLG	SELL	0.0546249	0	SELPLG_SELL	SELPLG - SELL	SELPLG	Cell-Cell Contact	PMC2431087; PMID: 8892633,PMID: 8896607			Plasma Cells	Monocyte Classical	SELPLG	SELL	0.0175465	0	SELPLG_SELL	SELPLG - SELL	SELPLG	Cell-Cell Contact	PMC2431087; PMID: 8892633,PMID: 8896607
Natural Killer	T Cell Central Memory CD4+	HLA-DQB1	CD4	0.0439373	0	HLA-DQB1_CD4	HLA-DQB1 - CD4	MHC-II	Cell-Cell Contact	KEGG: hsa04514		T Cell Central Memory CD4+	T Cell Vd2 gd	SELPLG	SELL	0.0546249	0	SELPLG_SELL	SELPLG - SELL	SELPLG	Cell-Cell Contact	PMC2431087; PMID: 8892633,PMID: 8896607			T Cell Naïve CD8+	Monocyte Classical	SELPLG	SELL	0.0175465	0	SELPLG_SELL	SELPLG - SELL	SELPLG	Cell-Cell Contact	PMC2431087; PMID: 8892633,PMID: 8896607
T Cell Effector Memory CD8+	T Cell Central Memory CD4+	HLA-DQB1	CD4	0.00559362	0	HLA-DQB1_CD4	HLA-DQB1 - CD4	MHC-II	Cell-Cell Contact	KEGG: hsa04514		Regulatory T cell	T Cell Vd2 gd	SELPLG	SELL	0.0561172	0	SELPLG_SELL	SELPLG - SELL	SELPLG	Cell-Cell Contact	PMC2431087; PMID: 8892633,PMID: 8896607			Monocyte Intermediate	Monocyte Classical	SELPLG	SELL	0.0200611	0	SELPLG_SELL	SELPLG - SELL	SELPLG	Cell-Cell Contact	PMC2431087; PMID: 8892633,PMID: 8896607
B Cell Naïve	T Cell Central Memory CD4+	HLA-DQB1	CD4	0.0420694	0	HLA-DQB1_CD4	HLA-DQB1 - CD4	MHC-II	Cell-Cell Contact	KEGG: hsa04514		T Cell Vd2 gd	T Cell Vd2 gd	SELPLG	SELL	0.0546249	0	SELPLG_SELL	SELPLG - SELL	SELPLG	Cell-Cell Contact	PMC2431087; PMID: 8892633,PMID: 8896607			T Cell Effector Memory CD4+	Monocyte Classical	SELPLG	SELL	0.0208964	0	SELPLG_SELL	SELPLG - SELL	SELPLG	Cell-Cell Contact	PMC2431087; PMID: 8892633,PMID: 8896607
T Cell Central Memory CD4+	T Cell Central Memory CD4+	HLA-DQB1	CD4	0.00559362	0	HLA-DQB1_CD4	HLA-DQB1 - CD4	MHC-II	Cell-Cell Contact	KEGG: hsa04514		T Cell Central Memory CD8+	T Cell Vd2 gd	SELPLG	SELL	0.0546249	0	SELPLG_SELL	SELPLG - SELL	SELPLG	Cell-Cell Contact	PMC2431087; PMID: 8892633,PMID: 8896607			MAIT Cells	Monocyte Classical	SELPLG	SELL	0.0208964	0	SELPLG_SELL	SELPLG - SELL	SELPLG	Cell-Cell Contact	PMC2431087; PMID: 8892633,PMID: 8896607
Regulatory T cell	T Cell Central Memory CD4+	HLA-DQB1	CD4	0.00559362	0	HLA-DQB1_CD4	HLA-DQB1 - CD4	MHC-II	Cell-Cell Contact	KEGG: hsa04514		Plasma Cells	T Cell Vd2 gd	SELPLG	SELL	0.0546249	0	SELPLG_SELL	SELPLG - SELL	SELPLG	Cell-Cell Contact	PMC2431087; PMID: 8892633,PMID: 8896607			Megakaryocytes	Monocyte Classical	SELPLG	SELL	0.0175465	0	SELPLG_SELL	SELPLG - SELL	SELPLG	Cell-Cell Contact	PMC2431087; PMID: 8892633,PMID: 8896607
Myeloid Dendritic Cells	T Cell Central Memory CD4+	HLA-DQB1	CD4	0.0352307	0	HLA-DQB1_CD4	HLA-DQB1 - CD4	MHC-II	Cell-Cell Contact	KEGG: hsa04514		T Cell Naïve CD8+	T Cell Vd2 gd	SELPLG	SELL	0.0546249	0	SELPLG_SELL	SELPLG - SELL	SELPLG	Cell-Cell Contact	PMC2431087; PMID: 8892633,PMID: 8896607			T Cell Non-Vd2 gd	Monocyte Classical	SELPLG	SELL	0.0208964	0	SELPLG_SELL	SELPLG - SELL	SELPLG	Cell-Cell Contact	PMC2431087; PMID: 8892633,PMID: 8896607
Unknown	T Cell Central Memory CD4+	HLA-DQB1	CD4	0.0586401	0	HLA-DQB1_CD4	HLA-DQB1 - CD4	MHC-II	Cell-Cell Contact	KEGG: hsa04514		Monocyte Intermediate	T Cell Vd2 gd	SELPLG	SELL	0.0546249	0	SELPLG_SELL	SELPLG - SELL	SELPLG	Cell-Cell Contact	PMC2431087; PMID: 8892633,PMID: 8896607			Progenitor Cells	Monocyte Classical	SELPLG	SELL	0.03543	0	SELPLG_SELL	SELPLG - SELL	SELPLG	Cell-Cell Contact	PMC2431087; PMID: 8892633,PMID: 8896607
Progenitor Cells	T Cell Central Memory CD4+	HLA-DQB1	CD4	0.0165952	0	HLA-DQB1_CD4	HLA-DQB1 - CD4	MHC-II	Cell-Cell Contact	KEGG: hsa04514		T Cell Effector Memory CD4+	T Cell Vd2 gd	SELPLG	SELL	0.0546249	0	SELPLG_SELL	SELPLG - SELL	SELPLG	Cell-Cell Contact	PMC2431087; PMID: 8892633,PMID: 8896607			Monocyte Nonclassical	Natural Killer	SELPLG	SELL	0.0276691	0	SELPLG_SELL	SELPLG - SELL	SELPLG	Cell-Cell Contact	PMC2431087; PMID: 8892633,PMID: 8896607
Monocyte Classical	Regulatory T cell	HLA-DQB1	CD4	0.00559362	0	HLA-DQB1_CD4	HLA-DQB1 - CD4	MHC-II	Cell-Cell Contact	KEGG: hsa04514		MAIT Cells	T Cell Vd2 gd	SELPLG	SELL	0.0546249	0	SELPLG_SELL	SELPLG - SELL	SELPLG	Cell-Cell Contact	PMC2431087; PMID: 8892633,PMID: 8896607			Monocyte Classical	Natural Killer	SELPLG	SELL	0.00787523	0	SELPLG_SELL	SELPLG - SELL	SELPLG	Cell-Cell Contact	PMC2431087; PMID: 8892633,PMID: 8896607
Natural Killer	Regulatory T cell	HLA-DQB1	CD4	0.0150877	0	HLA-DQB1_CD4	HLA-DQB1 - CD4	MHC-II	Cell-Cell Contact	KEGG: hsa04514		Megakaryocytes	T Cell Vd2 gd	SELPLG	SELL	0.0546249	0	SELPLG_SELL	SELPLG - SELL	SELPLG	Cell-Cell Contact	PMC2431087; PMID: 8892633,PMID: 8896607			T Cell Terminal Effector CD4+	Natural Killer	SELPLG	SELL	0.0276691	0	SELPLG_SELL	SELPLG - SELL	SELPLG	Cell-Cell Contact	PMC2431087; PMID: 8892633,PMID: 8896607
T Cell Effector Memory CD8+	Regulatory T cell	HLA-DQB1	CD4	0.00187152	0	HLA-DQB1_CD4	HLA-DQB1 - CD4	MHC-II	Cell-Cell Contact	KEGG: hsa04514		T Cell Non-Vd2 gd	T Cell Vd2 gd	SELPLG	SELL	0.0546249	0	SELPLG_SELL	SELPLG - SELL	SELPLG	Cell-Cell Contact	PMC2431087; PMID: 8892633,PMID: 8896607			T Cell Effector Memory CD8+	Natural Killer	SELPLG	SELL	0.0232593	0	SELPLG_SELL	SELPLG - SELL	SELPLG	Cell-Cell Contact	PMC2431087; PMID: 8892633,PMID: 8896607
B Cell Naïve	Regulatory T cell	HLA-DQB1	CD4	0.0144278	0	HLA-DQB1_CD4	HLA-DQB1 - CD4	MHC-II	Cell-Cell Contact	KEGG: hsa04514		Progenitor Cells	T Cell Vd2 gd	SELPLG	SELL	0.084882	0	SELPLG_SELL	SELPLG - SELL	SELPLG	Cell-Cell Contact	PMC2431087; PMID: 8892633,PMID: 8896607			T Cell Naïve CD4+	Natural Killer	SELPLG	SELL	0.0276691	0	SELPLG_SELL	SELPLG - SELL	SELPLG	Cell-Cell Contact	PMC2431087; PMID: 8892633,PMID: 8896607
T Cell Central Memory CD4+	Regulatory T cell	HLA-DQB1	CD4	0.00187152	0	HLA-DQB1_CD4	HLA-DQB1 - CD4	MHC-II	Cell-Cell Contact	KEGG: hsa04514		Monocyte Nonclassical	T Cell Effector Memory CD4+	SELPLG	SELL	0.0373885	0	SELPLG_SELL	SELPLG - SELL	SELPLG	Cell-Cell Contact	PMC2431087; PMID: 8892633,PMID: 8896607			B Cell Memory	Natural Killer	SELPLG	SELL	0.0276691	0	SELPLG_SELL	SELPLG - SELL	SELPLG	Cell-Cell Contact	PMC2431087; PMID: 8892633,PMID: 8896607
Regulatory T cell	Regulatory T cell	HLA-DQB1	CD4	0.00187152	0	HLA-DQB1_CD4	HLA-DQB1 - CD4	MHC-II	Cell-Cell Contact	KEGG: hsa04514		T Cell Terminal Effector CD8+	T Cell Effector Memory CD4+	SELPLG	SELL	0.0314798	0	SELPLG_SELL	SELPLG - SELL	SELPLG	Cell-Cell Contact	PMC2431087; PMID: 8892633,PMID: 8896607			T Cell Central Memory CD4+	Natural Killer	SELPLG	SELL	0.0276691	0	SELPLG_SELL	SELPLG - SELL	SELPLG	Cell-Cell Contact	PMC2431087; PMID: 8892633,PMID: 8896607
Myeloid Dendritic Cells	Regulatory T cell	HLA-DQB1	CD4	0.012026	0	HLA-DQB1_CD4	HLA-DQB1 - CD4	MHC-II	Cell-Cell Contact	KEGG: hsa04514		T Cell Terminal Effector CD4+	T Cell Effector Memory CD4+	SELPLG	SELL	0.0373885	0	SELPLG_SELL	SELPLG - SELL	SELPLG	Cell-Cell Contact	PMC2431087; PMID: 8892633,PMID: 8896607			Regulatory T cell	Natural Killer	SELPLG	SELL	0.0276691	0	SELPLG_SELL	SELPLG - SELL	SELPLG	Cell-Cell Contact	PMC2431087; PMID: 8892633,PMID: 8896607
Unknown	Regulatory T cell	HLA-DQB1	CD4	0.0203419	0	HLA-DQB1_CD4	HLA-DQB1 - CD4	MHC-II	Cell-Cell Contact	KEGG: hsa04514		T Cell Effector Memory CD8+	T Cell Effector Memory CD4+	SELPLG	SELL	0.0373885	0	SELPLG_SELL	SELPLG - SELL	SELPLG	Cell-Cell Contact	PMC2431087; PMID: 8892633,PMID: 8896607			T Cell Vd2 gd	Natural Killer	SELPLG	SELL	0.0232593	0	SELPLG_SELL	SELPLG - SELL	SELPLG	Cell-Cell Contact	PMC2431087; PMID: 8892633,PMID: 8896607
Progenitor Cells	Regulatory T cell	HLA-DQB1	CD4	0.00559362	0	HLA-DQB1_CD4	HLA-DQB1 - CD4	MHC-II	Cell-Cell Contact	KEGG: hsa04514		T Cell Naïve CD4+	T Cell Effector Memory CD4+	SELPLG	SELL	0.0373885	0	SELPLG_SELL	SELPLG - SELL	SELPLG	Cell-Cell Contact	PMC2431087; PMID: 8892633,PMID: 8896607			T Cell Central Memory CD8+	Natural Killer	SELPLG	SELL	0.0232593	0	SELPLG_SELL	SELPLG - SELL	SELPLG	Cell-Cell Contact	PMC2431087; PMID: 8892633,PMID: 8896607
Monocyte Classical	Monocyte Intermediate	HLA-DQB1	CD4	0.00559362	0	HLA-DQB1_CD4	HLA-DQB1 - CD4	MHC-II	Cell-Cell Contact	KEGG: hsa04514		B Cell Memory	T Cell Effector Memory CD4+	SELPLG	SELL	0.0373885	0	SELPLG_SELL	SELPLG - SELL	SELPLG	Cell-Cell Contact	PMC2431087; PMID: 8892633,PMID: 8896607			Plasma Cells	Natural Killer	SELPLG	SELL	0.0232593	0	SELPLG_SELL	SELPLG - SELL	SELPLG	Cell-Cell Contact	PMC2431087; PMID: 8892633,PMID: 8896607
Natural Killer	Monocyte Intermediate	HLA-DQB1	CD4	0.0150877	0	HLA-DQB1_CD4	HLA-DQB1 - CD4	MHC-II	Cell-Cell Contact	KEGG: hsa04514		T Cell Central Memory CD4+	T Cell Effector Memory CD4+	SELPLG	SELL	0.0373885	0	SELPLG_SELL	SELPLG - SELL	SELPLG	Cell-Cell Contact	PMC2431087; PMID: 8892633,PMID: 8896607			T Cell Naïve CD8+	Natural Killer	SELPLG	SELL	0.0232593	0	SELPLG_SELL	SELPLG - SELL	SELPLG	Cell-Cell Contact	PMC2431087; PMID: 8892633,PMID: 8896607
T Cell Effector Memory CD8+	Monocyte Intermediate	HLA-DQB1	CD4	0.00187152	0	HLA-DQB1_CD4	HLA-DQB1 - CD4	MHC-II	Cell-Cell Contact	KEGG: hsa04514		Regulatory T cell	T Cell Effector Memory CD4+	SELPLG	SELL	0.0384291	0	SELPLG_SELL	SELPLG - SELL	SELPLG	Cell-Cell Contact	PMC2431087; PMID: 8892633,PMID: 8896607			Monocyte Intermediate	Natural Killer	SELPLG	SELL	0.0265704	0	SELPLG_SELL	SELPLG - SELL	SELPLG	Cell-Cell Contact	PMC2431087; PMID: 8892633,PMID: 8896607
B Cell Naïve	Monocyte Intermediate	HLA-DQB1	CD4	0.0144278	0	HLA-DQB1_CD4	HLA-DQB1 - CD4	MHC-II	Cell-Cell Contact	KEGG: hsa04514		T Cell Vd2 gd	T Cell Effector Memory CD4+	SELPLG	SELL	0.0373885	0	SELPLG_SELL	SELPLG - SELL	SELPLG	Cell-Cell Contact	PMC2431087; PMID: 8892633,PMID: 8896607			T Cell Effector Memory CD4+	Natural Killer	SELPLG	SELL	0.0276691	0	SELPLG_SELL	SELPLG - SELL	SELPLG	Cell-Cell Contact	PMC2431087; PMID: 8892633,PMID: 8896607
T Cell Central Memory CD4+	Monocyte Intermediate	HLA-DQB1	CD4	0.00187152	0	HLA-DQB1_CD4	HLA-DQB1 - CD4	MHC-II	Cell-Cell Contact	KEGG: hsa04514		T Cell Central Memory CD8+	T Cell Effector Memory CD4+	SELPLG	SELL	0.0373885	0	SELPLG_SELL	SELPLG - SELL	SELPLG	Cell-Cell Contact	PMC2431087; PMID: 8892633,PMID: 8896607			MAIT Cells	Natural Killer	SELPLG	SELL	0.0276691	0	SELPLG_SELL	SELPLG - SELL	SELPLG	Cell-Cell Contact	PMC2431087; PMID: 8892633,PMID: 8896607
Regulatory T cell	Monocyte Intermediate	HLA-DQB1	CD4	0.00187152	0	HLA-DQB1_CD4	HLA-DQB1 - CD4	MHC-II	Cell-Cell Contact	KEGG: hsa04514		Plasma Cells	T Cell Effector Memory CD4+	SELPLG	SELL	0.0373885	0	SELPLG_SELL	SELPLG - SELL	SELPLG	Cell-Cell Contact	PMC2431087; PMID: 8892633,PMID: 8896607			Megakaryocytes	Natural Killer	SELPLG	SELL	0.0232593	0	SELPLG_SELL	SELPLG - SELL	SELPLG	Cell-Cell Contact	PMC2431087; PMID: 8892633,PMID: 8896607
Myeloid Dendritic Cells	Monocyte Intermediate	HLA-DQB1	CD4	0.012026	0	HLA-DQB1_CD4	HLA-DQB1 - CD4	MHC-II	Cell-Cell Contact	KEGG: hsa04514		T Cell Naïve CD8+	T Cell Effector Memory CD4+	SELPLG	SELL	0.0373885	0	SELPLG_SELL	SELPLG - SELL	SELPLG	Cell-Cell Contact	PMC2431087; PMID: 8892633,PMID: 8896607			T Cell Non-Vd2 gd	Natural Killer	SELPLG	SELL	0.0276691	0	SELPLG_SELL	SELPLG - SELL	SELPLG	Cell-Cell Contact	PMC2431087; PMID: 8892633,PMID: 8896607
Unknown	Monocyte Intermediate	HLA-DQB1	CD4	0.0203419	0	HLA-DQB1_CD4	HLA-DQB1 - CD4	MHC-II	Cell-Cell Contact	KEGG: hsa04514		Monocyte Intermediate	T Cell Effector Memory CD4+	SELPLG	SELL	0.0373885	0	SELPLG_SELL	SELPLG - SELL	SELPLG	Cell-Cell Contact	PMC2431087; PMID: 8892633,PMID: 8896607			Progenitor Cells	Natural Killer	SELPLG	SELL	0.0466887	0	SELPLG_SELL	SELPLG - SELL	SELPLG	Cell-Cell Contact	PMC2431087; PMID: 8892633,PMID: 8896607
Progenitor Cells	Monocyte Intermediate	HLA-DQB1	CD4	0.00559362	0	HLA-DQB1_CD4	HLA-DQB1 - CD4	MHC-II	Cell-Cell Contact	KEGG: hsa04514		T Cell Effector Memory CD4+	T Cell Effector Memory CD4+	SELPLG	SELL	0.0373885	0	SELPLG_SELL	SELPLG - SELL	SELPLG	Cell-Cell Contact	PMC2431087; PMID: 8892633,PMID: 8896607			Monocyte Nonclassical	T Cell Terminal Effector CD4+	SELPLG	SELL	0.0276691	0	SELPLG_SELL	SELPLG - SELL	SELPLG	Cell-Cell Contact	PMC2431087; PMID: 8892633,PMID: 8896607
Monocyte Classical	Myeloid Dendritic Cells	HLA-DQB1	CD4	0.0197671	0	HLA-DQB1_CD4	HLA-DQB1 - CD4	MHC-II	Cell-Cell Contact	KEGG: hsa04514		MAIT Cells	T Cell Effector Memory CD4+	SELPLG	SELL	0.0373885	0	SELPLG_SELL	SELPLG - SELL	SELPLG	Cell-Cell Contact	PMC2431087; PMID: 8892633,PMID: 8896607			Monocyte Classical	T Cell Terminal Effector CD4+	SELPLG	SELL	0.00787523	0	SELPLG_SELL	SELPLG - SELL	SELPLG	Cell-Cell Contact	PMC2431087; PMID: 8892633,PMID: 8896607
Natural Killer	Myeloid Dendritic Cells	HLA-DQB1	CD4	0.0520585	0	HLA-DQB1_CD4	HLA-DQB1 - CD4	MHC-II	Cell-Cell Contact	KEGG: hsa04514		Megakaryocytes	T Cell Effector Memory CD4+	SELPLG	SELL	0.0373885	0	SELPLG_SELL	SELPLG - SELL	SELPLG	Cell-Cell Contact	PMC2431087; PMID: 8892633,PMID: 8896607			T Cell Terminal Effector CD4+	T Cell Terminal Effector CD4+	SELPLG	SELL	0.0276691	0	SELPLG_SELL	SELPLG - SELL	SELPLG	Cell-Cell Contact	PMC2431087; PMID: 8892633,PMID: 8896607
T Cell Effector Memory CD8+	Myeloid Dendritic Cells	HLA-DQB1	CD4	0.00667702	0	HLA-DQB1_CD4	HLA-DQB1 - CD4	MHC-II	Cell-Cell Contact	KEGG: hsa04514		T Cell Non-Vd2 gd	T Cell Effector Memory CD4+	SELPLG	SELL	0.0373885	0	SELPLG_SELL	SELPLG - SELL	SELPLG	Cell-Cell Contact	PMC2431087; PMID: 8892633,PMID: 8896607			T Cell Effector Memory CD8+	T Cell Terminal Effector CD4+	SELPLG	SELL	0.0232593	0	SELPLG_SELL	SELPLG - SELL	SELPLG	Cell-Cell Contact	PMC2431087; PMID: 8892633,PMID: 8896607
B Cell Naïve	Myeloid Dendritic Cells	HLA-DQB1	CD4	0.0498634	0	HLA-DQB1_CD4	HLA-DQB1 - CD4	MHC-II	Cell-Cell Contact	KEGG: hsa04514		Progenitor Cells	T Cell Effector Memory CD4+	SELPLG	SELL	0.058691	0	SELPLG_SELL	SELPLG - SELL	SELPLG	Cell-Cell Contact	PMC2431087; PMID: 8892633,PMID: 8896607			T Cell Naïve CD4+	T Cell Terminal Effector CD4+	SELPLG	SELL	0.0276691	0	SELPLG_SELL	SELPLG - SELL	SELPLG	Cell-Cell Contact	PMC2431087; PMID: 8892633,PMID: 8896607
T Cell Central Memory CD4+	Myeloid Dendritic Cells	HLA-DQB1	CD4	0.00667702	0	HLA-DQB1_CD4	HLA-DQB1 - CD4	MHC-II	Cell-Cell Contact	KEGG: hsa04514		Progenitor Cells	Unknown	SELPLG	SELL	0.0391092	0	SELPLG_SELL	SELPLG - SELL	SELPLG	Cell-Cell Contact	PMC2431087; PMID: 8892633,PMID: 8896607			B Cell Memory	T Cell Terminal Effector CD4+	SELPLG	SELL	0.0276691	0	SELPLG_SELL	SELPLG - SELL	SELPLG	Cell-Cell Contact	PMC2431087; PMID: 8892633,PMID: 8896607
Regulatory T cell	Myeloid Dendritic Cells	HLA-DQB1	CD4	0.00667702	0	HLA-DQB1_CD4	HLA-DQB1 - CD4	MHC-II	Cell-Cell Contact	KEGG: hsa04514		Progenitor Cells	MAIT Cells	SELPLG	SELL	0.0391092	0	SELPLG_SELL	SELPLG - SELL	SELPLG	Cell-Cell Contact	PMC2431087; PMID: 8892633,PMID: 8896607			T Cell Central Memory CD4+	T Cell Terminal Effector CD4+	SELPLG	SELL	0.0276691	0	SELPLG_SELL	SELPLG - SELL	SELPLG	Cell-Cell Contact	PMC2431087; PMID: 8892633,PMID: 8896607
Myeloid Dendritic Cells	Myeloid Dendritic Cells	HLA-DQB1	CD4	0.041813	0	HLA-DQB1_CD4	HLA-DQB1 - CD4	MHC-II	Cell-Cell Contact	KEGG: hsa04514		Progenitor Cells	Megakaryocytes	SELPLG	SELL	0.0391092	0	SELPLG_SELL	SELPLG - SELL	SELPLG	Cell-Cell Contact	PMC2431087; PMID: 8892633,PMID: 8896607			Regulatory T cell	T Cell Terminal Effector CD4+	SELPLG	SELL	0.0276691	0	SELPLG_SELL	SELPLG - SELL	SELPLG	Cell-Cell Contact	PMC2431087; PMID: 8892633,PMID: 8896607
Unknown	Myeloid Dendritic Cells	HLA-DQB1	CD4	0.069282	0	HLA-DQB1_CD4	HLA-DQB1 - CD4	MHC-II	Cell-Cell Contact	KEGG: hsa04514		Monocyte Nonclassical	Progenitor Cells	SELPLG	SELL	0.0529593	0	SELPLG_SELL	SELPLG - SELL	SELPLG	Cell-Cell Contact	PMC2431087; PMID: 8892633,PMID: 8896607			T Cell Vd2 gd	T Cell Terminal Effector CD4+	SELPLG	SELL	0.0232593	0	SELPLG_SELL	SELPLG - SELL	SELPLG	Cell-Cell Contact	PMC2431087; PMID: 8892633,PMID: 8896607
Progenitor Cells	Myeloid Dendritic Cells	HLA-DQB1	CD4	0.0197671	0	HLA-DQB1_CD4	HLA-DQB1 - CD4	MHC-II	Cell-Cell Contact	KEGG: hsa04514		T Cell Terminal Effector CD8+	Progenitor Cells	SELPLG	SELL	0.0447042	0	SELPLG_SELL	SELPLG - SELL	SELPLG	Cell-Cell Contact	PMC2431087; PMID: 8892633,PMID: 8896607			T Cell Central Memory CD8+	T Cell Terminal Effector CD4+	SELPLG	SELL	0.0232593	0	SELPLG_SELL	SELPLG - SELL	SELPLG	Cell-Cell Contact	PMC2431087; PMID: 8892633,PMID: 8896607
Monocyte Classical	Unknown	HLA-DQB1	CD4	0.0165952	0	HLA-DQB1_CD4	HLA-DQB1 - CD4	MHC-II	Cell-Cell Contact	KEGG: hsa04514		T Cell Terminal Effector CD4+	Progenitor Cells	SELPLG	SELL	0.0529593	0	SELPLG_SELL	SELPLG - SELL	SELPLG	Cell-Cell Contact	PMC2431087; PMID: 8892633,PMID: 8896607			Plasma Cells	T Cell Terminal Effector CD4+	SELPLG	SELL	0.0232593	0	SELPLG_SELL	SELPLG - SELL	SELPLG	Cell-Cell Contact	PMC2431087; PMID: 8892633,PMID: 8896607
Natural Killer	Unknown	HLA-DQB1	CD4	0.0439373	0	HLA-DQB1_CD4	HLA-DQB1 - CD4	MHC-II	Cell-Cell Contact	KEGG: hsa04514		T Cell Effector Memory CD8+	Progenitor Cells	SELPLG	SELL	0.0529593	0	SELPLG_SELL	SELPLG - SELL	SELPLG	Cell-Cell Contact	PMC2431087; PMID: 8892633,PMID: 8896607			T Cell Naïve CD8+	T Cell Terminal Effector CD4+	SELPLG	SELL	0.0232593	0	SELPLG_SELL	SELPLG - SELL	SELPLG	Cell-Cell Contact	PMC2431087; PMID: 8892633,PMID: 8896607
T Cell Effector Memory CD8+	Unknown	HLA-DQB1	CD4	0.00559362	0	HLA-DQB1_CD4	HLA-DQB1 - CD4	MHC-II	Cell-Cell Contact	KEGG: hsa04514		T Cell Naïve CD4+	Progenitor Cells	SELPLG	SELL	0.0529593	0	SELPLG_SELL	SELPLG - SELL	SELPLG	Cell-Cell Contact	PMC2431087; PMID: 8892633,PMID: 8896607			Monocyte Intermediate	T Cell Terminal Effector CD4+	SELPLG	SELL	0.0265704	0	SELPLG_SELL	SELPLG - SELL	SELPLG	Cell-Cell Contact	PMC2431087; PMID: 8892633,PMID: 8896607
B Cell Naïve	Unknown	HLA-DQB1	CD4	0.0420694	0	HLA-DQB1_CD4	HLA-DQB1 - CD4	MHC-II	Cell-Cell Contact	KEGG: hsa04514		B Cell Memory	Progenitor Cells	SELPLG	SELL	0.0529593	0	SELPLG_SELL	SELPLG - SELL	SELPLG	Cell-Cell Contact	PMC2431087; PMID: 8892633,PMID: 8896607			T Cell Effector Memory CD4+	T Cell Terminal Effector CD4+	SELPLG	SELL	0.0276691	0	SELPLG_SELL	SELPLG - SELL	SELPLG	Cell-Cell Contact	PMC2431087; PMID: 8892633,PMID: 8896607
T Cell Central Memory CD4+	Unknown	HLA-DQB1	CD4	0.00559362	0	HLA-DQB1_CD4	HLA-DQB1 - CD4	MHC-II	Cell-Cell Contact	KEGG: hsa04514		T Cell Central Memory CD4+	Progenitor Cells	SELPLG	SELL	0.0529593	0	SELPLG_SELL	SELPLG - SELL	SELPLG	Cell-Cell Contact	PMC2431087; PMID: 8892633,PMID: 8896607			MAIT Cells	T Cell Terminal Effector CD4+	SELPLG	SELL	0.0276691	0	SELPLG_SELL	SELPLG - SELL	SELPLG	Cell-Cell Contact	PMC2431087; PMID: 8892633,PMID: 8896607
Regulatory T cell	Unknown	HLA-DQB1	CD4	0.00559362	0	HLA-DQB1_CD4	HLA-DQB1 - CD4	MHC-II	Cell-Cell Contact	KEGG: hsa04514		Regulatory T cell	Progenitor Cells	SELPLG	SELL	0.0544088	0	SELPLG_SELL	SELPLG - SELL	SELPLG	Cell-Cell Contact	PMC2431087; PMID: 8892633,PMID: 8896607			Megakaryocytes	T Cell Terminal Effector CD4+	SELPLG	SELL	0.0232593	0	SELPLG_SELL	SELPLG - SELL	SELPLG	Cell-Cell Contact	PMC2431087; PMID: 8892633,PMID: 8896607
Myeloid Dendritic Cells	Unknown	HLA-DQB1	CD4	0.0352307	0	HLA-DQB1_CD4	HLA-DQB1 - CD4	MHC-II	Cell-Cell Contact	KEGG: hsa04514		T Cell Vd2 gd	Progenitor Cells	SELPLG	SELL	0.0529593	0	SELPLG_SELL	SELPLG - SELL	SELPLG	Cell-Cell Contact	PMC2431087; PMID: 8892633,PMID: 8896607			T Cell Non-Vd2 gd	T Cell Terminal Effector CD4+	SELPLG	SELL	0.0276691	0	SELPLG_SELL	SELPLG - SELL	SELPLG	Cell-Cell Contact	PMC2431087; PMID: 8892633,PMID: 8896607
Unknown	Unknown	HLA-DQB1	CD4	0.0586401	0	HLA-DQB1_CD4	HLA-DQB1 - CD4	MHC-II	Cell-Cell Contact	KEGG: hsa04514		T Cell Central Memory CD8+	Progenitor Cells	SELPLG	SELL	0.0529593	0	SELPLG_SELL	SELPLG - SELL	SELPLG	Cell-Cell Contact	PMC2431087; PMID: 8892633,PMID: 8896607			Progenitor Cells	T Cell Terminal Effector CD4+	SELPLG	SELL	0.0466887	0	SELPLG_SELL	SELPLG - SELL	SELPLG	Cell-Cell Contact	PMC2431087; PMID: 8892633,PMID: 8896607
Progenitor Cells	Unknown	HLA-DQB1	CD4	0.0165952	0	HLA-DQB1_CD4	HLA-DQB1 - CD4	MHC-II	Cell-Cell Contact	KEGG: hsa04514		Plasma Cells	Progenitor Cells	SELPLG	SELL	0.0529593	0	SELPLG_SELL	SELPLG - SELL	SELPLG	Cell-Cell Contact	PMC2431087; PMID: 8892633,PMID: 8896607			Monocyte Nonclassical	T Cell Effector Memory CD8+	SELPLG	SELL	0.00706387	0.02	SELPLG_SELL	SELPLG - SELL	SELPLG	Cell-Cell Contact	PMC2431087; PMID: 8892633,PMID: 8896607
Monocyte Classical	Progenitor Cells	HLA-DQB1	CD4	0.027356	0	HLA-DQB1_CD4	HLA-DQB1 - CD4	MHC-II	Cell-Cell Contact	KEGG: hsa04514		T Cell Naïve CD8+	Progenitor Cells	SELPLG	SELL	0.0529593	0	SELPLG_SELL	SELPLG - SELL	SELPLG	Cell-Cell Contact	PMC2431087; PMID: 8892633,PMID: 8896607			T Cell Terminal Effector CD4+	T Cell Effector Memory CD8+	SELPLG	SELL	0.00706387	0.03	SELPLG_SELL	SELPLG - SELL	SELPLG	Cell-Cell Contact	PMC2431087; PMID: 8892633,PMID: 8896607
Natural Killer	Progenitor Cells	HLA-DQB1	CD4	0.0711449	0	HLA-DQB1_CD4	HLA-DQB1 - CD4	MHC-II	Cell-Cell Contact	KEGG: hsa04514		Monocyte Intermediate	Progenitor Cells	SELPLG	SELL	0.0529593	0	SELPLG_SELL	SELPLG - SELL	SELPLG	Cell-Cell Contact	PMC2431087; PMID: 8892633,PMID: 8896607			Progenitor Cells	T Cell Effector Memory CD8+	SELPLG	SELL	0.0120957	0	SELPLG_SELL	SELPLG - SELL	SELPLG	Cell-Cell Contact	PMC2431087; PMID: 8892633,PMID: 8896607
T Cell Effector Memory CD8+	Progenitor Cells	HLA-DQB1	CD4	0.00928806	0	HLA-DQB1_CD4	HLA-DQB1 - CD4	MHC-II	Cell-Cell Contact	KEGG: hsa04514		T Cell Effector Memory CD4+	Progenitor Cells	SELPLG	SELL	0.0529593	0	SELPLG_SELL	SELPLG - SELL	SELPLG	Cell-Cell Contact	PMC2431087; PMID: 8892633,PMID: 8896607			Monocyte Nonclassical	B Cell Naïve	SELPLG	SELL	0.0441451	0	SELPLG_SELL	SELPLG - SELL	SELPLG	Cell-Cell Contact	PMC2431087; PMID: 8892633,PMID: 8896607
B Cell Naïve	Progenitor Cells	HLA-DQB1	CD4	0.0682029	0	HLA-DQB1_CD4	HLA-DQB1 - CD4	MHC-II	Cell-Cell Contact	KEGG: hsa04514		MAIT Cells	Progenitor Cells	SELPLG	SELL	0.0529593	0	SELPLG_SELL	SELPLG - SELL	SELPLG	Cell-Cell Contact	PMC2431087; PMID: 8892633,PMID: 8896607			T Cell Terminal Effector CD8+	B Cell Naïve	SELPLG	SELL	0.0127188	0.01	SELPLG_SELL	SELPLG - SELL	SELPLG	Cell-Cell Contact	PMC2431087; PMID: 8892633,PMID: 8896607
T Cell Central Memory CD4+	Progenitor Cells	HLA-DQB1	CD4	0.00928806	0	HLA-DQB1_CD4	HLA-DQB1 - CD4	MHC-II	Cell-Cell Contact	KEGG: hsa04514		Megakaryocytes	Progenitor Cells	SELPLG	SELL	0.0529593	0	SELPLG_SELL	SELPLG - SELL	SELPLG	Cell-Cell Contact	PMC2431087; PMID: 8892633,PMID: 8896607			Monocyte Classical	B Cell Naïve	SELPLG	SELL	0.0127188	0	SELPLG_SELL	SELPLG - SELL	SELPLG	Cell-Cell Contact	PMC2431087; PMID: 8892633,PMID: 8896607
Regulatory T cell	Progenitor Cells	HLA-DQB1	CD4	0.00928806	0	HLA-DQB1_CD4	HLA-DQB1 - CD4	MHC-II	Cell-Cell Contact	KEGG: hsa04514		T Cell Non-Vd2 gd	Progenitor Cells	SELPLG	SELL	0.0529593	0	SELPLG_SELL	SELPLG - SELL	SELPLG	Cell-Cell Contact	PMC2431087; PMID: 8892633,PMID: 8896607			T Cell Terminal Effector CD4+	B Cell Naïve	SELPLG	SELL	0.0441451	0	SELPLG_SELL	SELPLG - SELL	SELPLG	Cell-Cell Contact	PMC2431087; PMID: 8892633,PMID: 8896607
Myeloid Dendritic Cells	Progenitor Cells	HLA-DQB1	CD4	0.0573703	0	HLA-DQB1_CD4	HLA-DQB1 - CD4	MHC-II	Cell-Cell Contact	KEGG: hsa04514		Progenitor Cells	Progenitor Cells	SELPLG	SELL	0.0823743	0	SELPLG_SELL	SELPLG - SELL	SELPLG	Cell-Cell Contact	PMC2431087; PMID: 8892633,PMID: 8896607			T Cell Effector Memory CD8+	B Cell Naïve	SELPLG	SELL	0.0372099	0	SELPLG_SELL	SELPLG - SELL	SELPLG	Cell-Cell Contact	PMC2431087; PMID: 8892633,PMID: 8896607
Unknown	Progenitor Cells	HLA-DQB1	CD4	0.0940565	0	HLA-DQB1_CD4	HLA-DQB1 - CD4	MHC-II	Cell-Cell Contact	KEGG: hsa04514		Progenitor Cells	Plasmacytoid Dendritic Cells	SELPLG	SELL	0.0467729	0	SELPLG_SELL	SELPLG - SELL	SELPLG	Cell-Cell Contact	PMC2431087; PMID: 8892633,PMID: 8896607			T Cell Naïve CD4+	B Cell Naïve	SELPLG	SELL	0.0441451	0	SELPLG_SELL	SELPLG - SELL	SELPLG	Cell-Cell Contact	PMC2431087; PMID: 8892633,PMID: 8896607
Progenitor Cells	Progenitor Cells	HLA-DQB1	CD4	0.027356	0	HLA-DQB1_CD4	HLA-DQB1 - CD4	MHC-II	Cell-Cell Contact	KEGG: hsa04514		Myeloid Dendritic Cells	Progenitor Cells	SEMA4A	NRP1_PLXNA4	0.00340536	0	SEMA4A_NRP1_PLXNA4	SEMA4A - (NRP1+PLXNA4)	SEMA4	Cell-Cell Contact	PMID: 27533782			B Cell Memory	B Cell Naïve	SELPLG	SELL	0.0441451	0	SELPLG_SELL	SELPLG - SELL	SELPLG	Cell-Cell Contact	PMC2431087; PMID: 8892633,PMID: 8896607
Monocyte Classical	T Cell Terminal Effector CD8+	HLA-DRA	CD4	0.0203419	0	HLA-DRA_CD4	HLA-DRA - CD4	MHC-II	Cell-Cell Contact	KEGG: hsa04514		Unknown	Progenitor Cells	SEMA4A	NRP1_PLXNA4	0.00340536	0	SEMA4A_NRP1_PLXNA4	SEMA4A - (NRP1+PLXNA4)	SEMA4	Cell-Cell Contact	PMID: 27533782			T Cell Central Memory CD4+	B Cell Naïve	SELPLG	SELL	0.0441451	0	SELPLG_SELL	SELPLG - SELL	SELPLG	Cell-Cell Contact	PMC2431087; PMID: 8892633,PMID: 8896607
Natural Killer	T Cell Terminal Effector CD8+	HLA-DRA	CD4	0.033554	0	HLA-DRA_CD4	HLA-DRA - CD4	MHC-II	Cell-Cell Contact	KEGG: hsa04514		Cycling Cells	Progenitor Cells	SEMA4A	NRP1_PLXNA4	0.010147	0	SEMA4A_NRP1_PLXNA4	SEMA4A - (NRP1+PLXNA4)	SEMA4	Cell-Cell Contact	PMID: 27533782			Regulatory T cell	B Cell Naïve	SELPLG	SELL	0.0441451	0	SELPLG_SELL	SELPLG - SELL	SELPLG	Cell-Cell Contact	PMC2431087; PMID: 8892633,PMID: 8896607
B Cell Naïve	T Cell Terminal Effector CD8+	HLA-DRA	CD4	0.0327802	0	HLA-DRA_CD4	HLA-DRA - CD4	MHC-II	Cell-Cell Contact	KEGG: hsa04514		Myeloid Dendritic Cells	Monocyte Classical	SEMA4A	PLXNB2	0.00196892	0	SEMA4A_PLXNB2	SEMA4A - PLXNB2	SEMA4	Cell-Cell Contact	PMID: 27533782			T Cell Vd2 gd	B Cell Naïve	SELPLG	SELL	0.0372099	0	SELPLG_SELL	SELPLG - SELL	SELPLG	Cell-Cell Contact	PMC2431087; PMID: 8892633,PMID: 8896607
T Cell Central Memory CD4+	T Cell Terminal Effector CD8+	HLA-DRA	CD4	0.0216129	0	HLA-DRA_CD4	HLA-DRA - CD4	MHC-II	Cell-Cell Contact	KEGG: hsa04514		Unknown	Monocyte Classical	SEMA4A	PLXNB2	0.00196892	0	SEMA4A_PLXNB2	SEMA4A - PLXNB2	SEMA4	Cell-Cell Contact	PMID: 27533782			T Cell Central Memory CD8+	B Cell Naïve	SELPLG	SELL	0.0372099	0	SELPLG_SELL	SELPLG - SELL	SELPLG	Cell-Cell Contact	PMC2431087; PMID: 8892633,PMID: 8896607
Myeloid Dendritic Cells	T Cell Terminal Effector CD8+	HLA-DRA	CD4	0.0324258	0	HLA-DRA_CD4	HLA-DRA - CD4	MHC-II	Cell-Cell Contact	KEGG: hsa04514		Cycling Cells	Monocyte Classical	SEMA4A	PLXNB2	0.00588359	0	SEMA4A_PLXNB2	SEMA4A - PLXNB2	SEMA4	Cell-Cell Contact	PMID: 27533782			Plasma Cells	B Cell Naïve	SELPLG	SELL	0.0372099	0	SELPLG_SELL	SELPLG - SELL	SELPLG	Cell-Cell Contact	PMC2431087; PMID: 8892633,PMID: 8896607
Unknown	T Cell Terminal Effector CD8+	HLA-DRA	CD4	0.0382453	0	HLA-DRA_CD4	HLA-DRA - CD4	MHC-II	Cell-Cell Contact	KEGG: hsa04514		Myeloid Dendritic Cells	T Cell Central Memory CD4+	SEMA4A	PLXNB2	0.00588359	0	SEMA4A_PLXNB2	SEMA4A - PLXNB2	SEMA4	Cell-Cell Contact	PMID: 27533782			T Cell Naïve CD8+	B Cell Naïve	SELPLG	SELL	0.0372099	0	SELPLG_SELL	SELPLG - SELL	SELPLG	Cell-Cell Contact	PMC2431087; PMID: 8892633,PMID: 8896607
Progenitor Cells	T Cell Terminal Effector CD8+	HLA-DRA	CD4	0.0290354	0	HLA-DRA_CD4	HLA-DRA - CD4	MHC-II	Cell-Cell Contact	KEGG: hsa04514		Unknown	T Cell Central Memory CD4+	SEMA4A	PLXNB2	0.00588359	0	SEMA4A_PLXNB2	SEMA4A - PLXNB2	SEMA4	Cell-Cell Contact	PMID: 27533782			Monocyte Intermediate	B Cell Naïve	SELPLG	SELL	0.0424207	0	SELPLG_SELL	SELPLG - SELL	SELPLG	Cell-Cell Contact	PMC2431087; PMID: 8892633,PMID: 8896607
Plasmacytoid Dendritic Cells	T Cell Terminal Effector CD8+	HLA-DRA	CD4	0.0144278	0	HLA-DRA_CD4	HLA-DRA - CD4	MHC-II	Cell-Cell Contact	KEGG: hsa04514		Cycling Cells	T Cell Central Memory CD4+	SEMA4A	PLXNB2	0.0174455	0	SEMA4A_PLXNB2	SEMA4A - PLXNB2	SEMA4	Cell-Cell Contact	PMID: 27533782			Myeloid Dendritic Cells	B Cell Naïve	SELPLG	SELL	0.0127188	0.04	SELPLG_SELL	SELPLG - SELL	SELPLG	Cell-Cell Contact	PMC2431087; PMID: 8892633,PMID: 8896607
Monocyte Classical	Monocyte Classical	HLA-DRA	CD4	0.0586401	0	HLA-DRA_CD4	HLA-DRA - CD4	MHC-II	Cell-Cell Contact	KEGG: hsa04514		Myeloid Dendritic Cells	Myeloid Dendritic Cells	SEMA4A	PLXNB2	0.00588359	0	SEMA4A_PLXNB2	SEMA4A - PLXNB2	SEMA4	Cell-Cell Contact	PMID: 27533782			T Cell Effector Memory CD4+	B Cell Naïve	SELPLG	SELL	0.0441451	0	SELPLG_SELL	SELPLG - SELL	SELPLG	Cell-Cell Contact	PMC2431087; PMID: 8892633,PMID: 8896607
Natural Killer	Monocyte Classical	HLA-DRA	CD4	0.0943317	0	HLA-DRA_CD4	HLA-DRA - CD4	MHC-II	Cell-Cell Contact	KEGG: hsa04514		Unknown	Myeloid Dendritic Cells	SEMA4A	PLXNB2	0.00588359	0	SEMA4A_PLXNB2	SEMA4A - PLXNB2	SEMA4	Cell-Cell Contact	PMID: 27533782			Unknown	B Cell Naïve	SELPLG	SELL	0.0127188	0.02	SELPLG_SELL	SELPLG - SELL	SELPLG	Cell-Cell Contact	PMC2431087; PMID: 8892633,PMID: 8896607
T Cell Effector Memory CD8+	Monocyte Classical	HLA-DRA	CD4	0.00559362	0.04	HLA-DRA_CD4	HLA-DRA - CD4	MHC-II	Cell-Cell Contact	KEGG: hsa04514		Cycling Cells	Myeloid Dendritic Cells	SEMA4A	PLXNB2	0.0174455	0	SEMA4A_PLXNB2	SEMA4A - PLXNB2	SEMA4	Cell-Cell Contact	PMID: 27533782			MAIT Cells	B Cell Naïve	SELPLG	SELL	0.0441451	0	SELPLG_SELL	SELPLG - SELL	SELPLG	Cell-Cell Contact	PMC2431087; PMID: 8892633,PMID: 8896607
B Cell Memory	Monocyte Classical	HLA-DRA	CD4	0.00559362	0	HLA-DRA_CD4	HLA-DRA - CD4	MHC-II	Cell-Cell Contact	KEGG: hsa04514		Myeloid Dendritic Cells	Unknown	SEMA4A	PLXNB2	0.00196892	0	SEMA4A_PLXNB2	SEMA4A - PLXNB2	SEMA4	Cell-Cell Contact	PMID: 27533782			Megakaryocytes	B Cell Naïve	SELPLG	SELL	0.0372099	0	SELPLG_SELL	SELPLG - SELL	SELPLG	Cell-Cell Contact	PMC2431087; PMID: 8892633,PMID: 8896607
B Cell Naïve	Monocyte Classical	HLA-DRA	CD4	0.0922901	0	HLA-DRA_CD4	HLA-DRA - CD4	MHC-II	Cell-Cell Contact	KEGG: hsa04514		Unknown	Unknown	SEMA4A	PLXNB2	0.00196892	0	SEMA4A_PLXNB2	SEMA4A - PLXNB2	SEMA4	Cell-Cell Contact	PMID: 27533782			T Cell Non-Vd2 gd	B Cell Naïve	SELPLG	SELL	0.0441451	0	SELPLG_SELL	SELPLG - SELL	SELPLG	Cell-Cell Contact	PMC2431087; PMID: 8892633,PMID: 8896607
T Cell Central Memory CD4+	Monocyte Classical	HLA-DRA	CD4	0.0621522	0	HLA-DRA_CD4	HLA-DRA - CD4	MHC-II	Cell-Cell Contact	KEGG: hsa04514		Cycling Cells	Unknown	SEMA4A	PLXNB2	0.00588359	0	SEMA4A_PLXNB2	SEMA4A - PLXNB2	SEMA4	Cell-Cell Contact	PMID: 27533782			Progenitor Cells	B Cell Naïve	SELPLG	SELL	0.0736324	0	SELPLG_SELL	SELPLG - SELL	SELPLG	Cell-Cell Contact	PMC2431087; PMID: 8892633,PMID: 8896607
Myeloid Dendritic Cells	Monocyte Classical	HLA-DRA	CD4	0.091353	0	HLA-DRA_CD4	HLA-DRA - CD4	MHC-II	Cell-Cell Contact	KEGG: hsa04514		Myeloid Dendritic Cells	Progenitor Cells	SEMA4A	PLXNB2	0.00588359	0	SEMA4A_PLXNB2	SEMA4A - PLXNB2	SEMA4	Cell-Cell Contact	PMID: 27533782			Monocyte Nonclassical	Regulatory T cell	SELPLG	SELL	0.0441451	0	SELPLG_SELL	SELPLG - SELL	SELPLG	Cell-Cell Contact	PMC2431087; PMID: 8892633,PMID: 8896607
Unknown	Monocyte Classical	HLA-DRA	CD4	0.106583	0	HLA-DRA_CD4	HLA-DRA - CD4	MHC-II	Cell-Cell Contact	KEGG: hsa04514		Unknown	Progenitor Cells	SEMA4A	PLXNB2	0.00588359	0	SEMA4A_PLXNB2	SEMA4A - PLXNB2	SEMA4	Cell-Cell Contact	PMID: 27533782			T Cell Terminal Effector CD8+	Regulatory T cell	SELPLG	SELL	0.0127188	0	SELPLG_SELL	SELPLG - SELL	SELPLG	Cell-Cell Contact	PMC2431087; PMID: 8892633,PMID: 8896607
MAIT Cells	Monocyte Classical	HLA-DRA	CD4	0.0165952	0	HLA-DRA_CD4	HLA-DRA - CD4	MHC-II	Cell-Cell Contact	KEGG: hsa04514		Cycling Cells	Progenitor Cells	SEMA4A	PLXNB2	0.0174455	0	SEMA4A_PLXNB2	SEMA4A - PLXNB2	SEMA4	Cell-Cell Contact	PMID: 27533782			Monocyte Classical	Regulatory T cell	SELPLG	SELL	0.0127188	0	SELPLG_SELL	SELPLG - SELL	SELPLG	Cell-Cell Contact	PMC2431087; PMID: 8892633,PMID: 8896607
T Cell Non-Vd2 gd	Monocyte Classical	HLA-DRA	CD4	0.0197671	0	HLA-DRA_CD4	HLA-DRA - CD4	MHC-II	Cell-Cell Contact	KEGG: hsa04514		Monocyte Nonclassical	Monocyte Classical	SEMA4D	PLXNB2	0.00196892	0	SEMA4D_PLXNB2	SEMA4D - PLXNB2	SEMA4	Cell-Cell Contact	PMID: 27533782			T Cell Terminal Effector CD4+	Regulatory T cell	SELPLG	SELL	0.0441451	0	SELPLG_SELL	SELPLG - SELL	SELPLG	Cell-Cell Contact	PMC2431087; PMID: 8892633,PMID: 8896607
Progenitor Cells	Monocyte Classical	HLA-DRA	CD4	0.0823254	0	HLA-DRA_CD4	HLA-DRA - CD4	MHC-II	Cell-Cell Contact	KEGG: hsa04514		T Cell Terminal Effector CD8+	Monocyte Classical	SEMA4D	PLXNB2	0.00196892	0	SEMA4D_PLXNB2	SEMA4D - PLXNB2	SEMA4	Cell-Cell Contact	PMID: 27533782			T Cell Effector Memory CD8+	Regulatory T cell	SELPLG	SELL	0.0372099	0	SELPLG_SELL	SELPLG - SELL	SELPLG	Cell-Cell Contact	PMC2431087; PMID: 8892633,PMID: 8896607
Plasmacytoid Dendritic Cells	Monocyte Classical	HLA-DRA	CD4	0.0420694	0	HLA-DRA_CD4	HLA-DRA - CD4	MHC-II	Cell-Cell Contact	KEGG: hsa04514		Monocyte Classical	Monocyte Classical	SEMA4D	PLXNB2	0.00196892	0	SEMA4D_PLXNB2	SEMA4D - PLXNB2	SEMA4	Cell-Cell Contact	PMID: 27533782			T Cell Naïve CD4+	Regulatory T cell	SELPLG	SELL	0.0441451	0	SELPLG_SELL	SELPLG - SELL	SELPLG	Cell-Cell Contact	PMC2431087; PMID: 8892633,PMID: 8896607
Monocyte Classical	T Cell Terminal Effector CD4+	HLA-DRA	CD4	0.0586401	0	HLA-DRA_CD4	HLA-DRA - CD4	MHC-II	Cell-Cell Contact	KEGG: hsa04514		T Cell Terminal Effector CD4+	Monocyte Classical	SEMA4D	PLXNB2	0.00196892	0	SEMA4D_PLXNB2	SEMA4D - PLXNB2	SEMA4	Cell-Cell Contact	PMID: 27533782			B Cell Memory	Regulatory T cell	SELPLG	SELL	0.0441451	0	SELPLG_SELL	SELPLG - SELL	SELPLG	Cell-Cell Contact	PMC2431087; PMID: 8892633,PMID: 8896607
Natural Killer	T Cell Terminal Effector CD4+	HLA-DRA	CD4	0.0943317	0	HLA-DRA_CD4	HLA-DRA - CD4	MHC-II	Cell-Cell Contact	KEGG: hsa04514		T Cell Effector Memory CD8+	Monocyte Classical	SEMA4D	PLXNB2	0.00196892	0	SEMA4D_PLXNB2	SEMA4D - PLXNB2	SEMA4	Cell-Cell Contact	PMID: 27533782			T Cell Central Memory CD4+	Regulatory T cell	SELPLG	SELL	0.0441451	0	SELPLG_SELL	SELPLG - SELL	SELPLG	Cell-Cell Contact	PMC2431087; PMID: 8892633,PMID: 8896607
T Cell Effector Memory CD8+	T Cell Terminal Effector CD4+	HLA-DRA	CD4	0.00559362	0.04	HLA-DRA_CD4	HLA-DRA - CD4	MHC-II	Cell-Cell Contact	KEGG: hsa04514		T Cell Naïve CD4+	Monocyte Classical	SEMA4D	PLXNB2	0.00196892	0	SEMA4D_PLXNB2	SEMA4D - PLXNB2	SEMA4	Cell-Cell Contact	PMID: 27533782			Regulatory T cell	Regulatory T cell	SELPLG	SELL	0.0441451	0	SELPLG_SELL	SELPLG - SELL	SELPLG	Cell-Cell Contact	PMC2431087; PMID: 8892633,PMID: 8896607
B Cell Memory	T Cell Terminal Effector CD4+	HLA-DRA	CD4	0.00559362	0	HLA-DRA_CD4	HLA-DRA - CD4	MHC-II	Cell-Cell Contact	KEGG: hsa04514		B Cell Memory	Monocyte Classical	SEMA4D	PLXNB2	0.00196892	0	SEMA4D_PLXNB2	SEMA4D - PLXNB2	SEMA4	Cell-Cell Contact	PMID: 27533782			T Cell Vd2 gd	Regulatory T cell	SELPLG	SELL	0.0372099	0	SELPLG_SELL	SELPLG - SELL	SELPLG	Cell-Cell Contact	PMC2431087; PMID: 8892633,PMID: 8896607
B Cell Naïve	T Cell Terminal Effector CD4+	HLA-DRA	CD4	0.0922901	0	HLA-DRA_CD4	HLA-DRA - CD4	MHC-II	Cell-Cell Contact	KEGG: hsa04514		T Cell Central Memory CD4+	Monocyte Classical	SEMA4D	PLXNB2	0.00196892	0	SEMA4D_PLXNB2	SEMA4D - PLXNB2	SEMA4	Cell-Cell Contact	PMID: 27533782			T Cell Central Memory CD8+	Regulatory T cell	SELPLG	SELL	0.0372099	0	SELPLG_SELL	SELPLG - SELL	SELPLG	Cell-Cell Contact	PMC2431087; PMID: 8892633,PMID: 8896607
T Cell Central Memory CD4+	T Cell Terminal Effector CD4+	HLA-DRA	CD4	0.0621522	0	HLA-DRA_CD4	HLA-DRA - CD4	MHC-II	Cell-Cell Contact	KEGG: hsa04514		Regulatory T cell	Monocyte Classical	SEMA4D	PLXNB2	0.00196892	0	SEMA4D_PLXNB2	SEMA4D - PLXNB2	SEMA4	Cell-Cell Contact	PMID: 27533782			Plasma Cells	Regulatory T cell	SELPLG	SELL	0.0372099	0	SELPLG_SELL	SELPLG - SELL	SELPLG	Cell-Cell Contact	PMC2431087; PMID: 8892633,PMID: 8896607
Myeloid Dendritic Cells	T Cell Terminal Effector CD4+	HLA-DRA	CD4	0.091353	0	HLA-DRA_CD4	HLA-DRA - CD4	MHC-II	Cell-Cell Contact	KEGG: hsa04514		T Cell Vd2 gd	Monocyte Classical	SEMA4D	PLXNB2	0.00588359	0	SEMA4D_PLXNB2	SEMA4D - PLXNB2	SEMA4	Cell-Cell Contact	PMID: 27533782			T Cell Naïve CD8+	Regulatory T cell	SELPLG	SELL	0.0372099	0	SELPLG_SELL	SELPLG - SELL	SELPLG	Cell-Cell Contact	PMC2431087; PMID: 8892633,PMID: 8896607
Unknown	T Cell Terminal Effector CD4+	HLA-DRA	CD4	0.106583	0	HLA-DRA_CD4	HLA-DRA - CD4	MHC-II	Cell-Cell Contact	KEGG: hsa04514		T Cell Central Memory CD8+	Monocyte Classical	SEMA4D	PLXNB2	0.00196892	0	SEMA4D_PLXNB2	SEMA4D - PLXNB2	SEMA4	Cell-Cell Contact	PMID: 27533782			Monocyte Intermediate	Regulatory T cell	SELPLG	SELL	0.0424207	0	SELPLG_SELL	SELPLG - SELL	SELPLG	Cell-Cell Contact	PMC2431087; PMID: 8892633,PMID: 8896607
MAIT Cells	T Cell Terminal Effector CD4+	HLA-DRA	CD4	0.0165952	0	HLA-DRA_CD4	HLA-DRA - CD4	MHC-II	Cell-Cell Contact	KEGG: hsa04514		Plasma Cells	Monocyte Classical	SEMA4D	PLXNB2	0.00196892	0	SEMA4D_PLXNB2	SEMA4D - PLXNB2	SEMA4	Cell-Cell Contact	PMID: 27533782			T Cell Effector Memory CD4+	Regulatory T cell	SELPLG	SELL	0.0441451	0	SELPLG_SELL	SELPLG - SELL	SELPLG	Cell-Cell Contact	PMC2431087; PMID: 8892633,PMID: 8896607
T Cell Non-Vd2 gd	T Cell Terminal Effector CD4+	HLA-DRA	CD4	0.0197671	0	HLA-DRA_CD4	HLA-DRA - CD4	MHC-II	Cell-Cell Contact	KEGG: hsa04514		T Cell Naïve CD8+	Monocyte Classical	SEMA4D	PLXNB2	0.00196892	0	SEMA4D_PLXNB2	SEMA4D - PLXNB2	SEMA4	Cell-Cell Contact	PMID: 27533782			MAIT Cells	Regulatory T cell	SELPLG	SELL	0.0441451	0	SELPLG_SELL	SELPLG - SELL	SELPLG	Cell-Cell Contact	PMC2431087; PMID: 8892633,PMID: 8896607
Progenitor Cells	T Cell Terminal Effector CD4+	HLA-DRA	CD4	0.0823254	0	HLA-DRA_CD4	HLA-DRA - CD4	MHC-II	Cell-Cell Contact	KEGG: hsa04514		Monocyte Intermediate	Monocyte Classical	SEMA4D	PLXNB2	0.00196892	0	SEMA4D_PLXNB2	SEMA4D - PLXNB2	SEMA4	Cell-Cell Contact	PMID: 27533782			Megakaryocytes	Regulatory T cell	SELPLG	SELL	0.0372099	0	SELPLG_SELL	SELPLG - SELL	SELPLG	Cell-Cell Contact	PMC2431087; PMID: 8892633,PMID: 8896607
Plasmacytoid Dendritic Cells	T Cell Terminal Effector CD4+	HLA-DRA	CD4	0.0420694	0	HLA-DRA_CD4	HLA-DRA - CD4	MHC-II	Cell-Cell Contact	KEGG: hsa04514		Myeloid Dendritic Cells	Monocyte Classical	SEMA4D	PLXNB2	0.00196892	0	SEMA4D_PLXNB2	SEMA4D - PLXNB2	SEMA4	Cell-Cell Contact	PMID: 27533782			T Cell Non-Vd2 gd	Regulatory T cell	SELPLG	SELL	0.0441451	0	SELPLG_SELL	SELPLG - SELL	SELPLG	Cell-Cell Contact	PMC2431087; PMID: 8892633,PMID: 8896607
Monocyte Classical	T Cell Naïve CD4+	HLA-DRA	CD4	0.0203419	0	HLA-DRA_CD4	HLA-DRA - CD4	MHC-II	Cell-Cell Contact	KEGG: hsa04514		T Cell Effector Memory CD4+	Monocyte Classical	SEMA4D	PLXNB2	0.00588359	0	SEMA4D_PLXNB2	SEMA4D - PLXNB2	SEMA4	Cell-Cell Contact	PMID: 27533782			Progenitor Cells	Regulatory T cell	SELPLG	SELL	0.0736324	0	SELPLG_SELL	SELPLG - SELL	SELPLG	Cell-Cell Contact	PMC2431087; PMID: 8892633,PMID: 8896607
Natural Killer	T Cell Naïve CD4+	HLA-DRA	CD4	0.033554	0	HLA-DRA_CD4	HLA-DRA - CD4	MHC-II	Cell-Cell Contact	KEGG: hsa04514		MAIT Cells	Monocyte Classical	SEMA4D	PLXNB2	0.00196892	0	SEMA4D_PLXNB2	SEMA4D - PLXNB2	SEMA4	Cell-Cell Contact	PMID: 27533782			Monocyte Nonclassical	T Cell Vd2 gd	SELPLG	SELL	0.0441451	0	SELPLG_SELL	SELPLG - SELL	SELPLG	Cell-Cell Contact	PMC2431087; PMID: 8892633,PMID: 8896607
B Cell Naïve	T Cell Naïve CD4+	HLA-DRA	CD4	0.0327802	0	HLA-DRA_CD4	HLA-DRA - CD4	MHC-II	Cell-Cell Contact	KEGG: hsa04514		Megakaryocytes	Monocyte Classical	SEMA4D	PLXNB2	0.00196892	0	SEMA4D_PLXNB2	SEMA4D - PLXNB2	SEMA4	Cell-Cell Contact	PMID: 27533782			T Cell Terminal Effector CD8+	T Cell Vd2 gd	SELPLG	SELL	0.0127188	0.03	SELPLG_SELL	SELPLG - SELL	SELPLG	Cell-Cell Contact	PMC2431087; PMID: 8892633,PMID: 8896607
T Cell Central Memory CD4+	T Cell Naïve CD4+	HLA-DRA	CD4	0.0216129	0	HLA-DRA_CD4	HLA-DRA - CD4	MHC-II	Cell-Cell Contact	KEGG: hsa04514		T Cell Non-Vd2 gd	Monocyte Classical	SEMA4D	PLXNB2	0.00588359	0	SEMA4D_PLXNB2	SEMA4D - PLXNB2	SEMA4	Cell-Cell Contact	PMID: 27533782			Monocyte Classical	T Cell Vd2 gd	SELPLG	SELL	0.0127188	0	SELPLG_SELL	SELPLG - SELL	SELPLG	Cell-Cell Contact	PMC2431087; PMID: 8892633,PMID: 8896607
Myeloid Dendritic Cells	T Cell Naïve CD4+	HLA-DRA	CD4	0.0324258	0	HLA-DRA_CD4	HLA-DRA - CD4	MHC-II	Cell-Cell Contact	KEGG: hsa04514		Progenitor Cells	Monocyte Classical	SEMA4D	PLXNB2	0.00196892	0	SEMA4D_PLXNB2	SEMA4D - PLXNB2	SEMA4	Cell-Cell Contact	PMID: 27533782			T Cell Terminal Effector CD4+	T Cell Vd2 gd	SELPLG	SELL	0.0441451	0	SELPLG_SELL	SELPLG - SELL	SELPLG	Cell-Cell Contact	PMC2431087; PMID: 8892633,PMID: 8896607
Unknown	T Cell Naïve CD4+	HLA-DRA	CD4	0.0382453	0	HLA-DRA_CD4	HLA-DRA - CD4	MHC-II	Cell-Cell Contact	KEGG: hsa04514		Monocyte Nonclassical	T Cell Central Memory CD4+	SEMA4D	PLXNB2	0.00588359	0	SEMA4D_PLXNB2	SEMA4D - PLXNB2	SEMA4	Cell-Cell Contact	PMID: 27533782			T Cell Effector Memory CD8+	T Cell Vd2 gd	SELPLG	SELL	0.0372099	0	SELPLG_SELL	SELPLG - SELL	SELPLG	Cell-Cell Contact	PMC2431087; PMID: 8892633,PMID: 8896607
Progenitor Cells	T Cell Naïve CD4+	HLA-DRA	CD4	0.0290354	0	HLA-DRA_CD4	HLA-DRA - CD4	MHC-II	Cell-Cell Contact	KEGG: hsa04514		T Cell Terminal Effector CD8+	T Cell Central Memory CD4+	SEMA4D	PLXNB2	0.00588359	0	SEMA4D_PLXNB2	SEMA4D - PLXNB2	SEMA4	Cell-Cell Contact	PMID: 27533782			T Cell Naïve CD4+	T Cell Vd2 gd	SELPLG	SELL	0.0441451	0	SELPLG_SELL	SELPLG - SELL	SELPLG	Cell-Cell Contact	PMC2431087; PMID: 8892633,PMID: 8896607
Plasmacytoid Dendritic Cells	T Cell Naïve CD4+	HLA-DRA	CD4	0.0144278	0	HLA-DRA_CD4	HLA-DRA - CD4	MHC-II	Cell-Cell Contact	KEGG: hsa04514		Monocyte Classical	T Cell Central Memory CD4+	SEMA4D	PLXNB2	0.00588359	0	SEMA4D_PLXNB2	SEMA4D - PLXNB2	SEMA4	Cell-Cell Contact	PMID: 27533782			B Cell Memory	T Cell Vd2 gd	SELPLG	SELL	0.0441451	0	SELPLG_SELL	SELPLG - SELL	SELPLG	Cell-Cell Contact	PMC2431087; PMID: 8892633,PMID: 8896607
Monocyte Classical	T Cell Central Memory CD4+	HLA-DRA	CD4	0.0586401	0	HLA-DRA_CD4	HLA-DRA - CD4	MHC-II	Cell-Cell Contact	KEGG: hsa04514		T Cell Terminal Effector CD4+	T Cell Central Memory CD4+	SEMA4D	PLXNB2	0.00588359	0	SEMA4D_PLXNB2	SEMA4D - PLXNB2	SEMA4	Cell-Cell Contact	PMID: 27533782			T Cell Central Memory CD4+	T Cell Vd2 gd	SELPLG	SELL	0.0441451	0	SELPLG_SELL	SELPLG - SELL	SELPLG	Cell-Cell Contact	PMC2431087; PMID: 8892633,PMID: 8896607
Natural Killer	T Cell Central Memory CD4+	HLA-DRA	CD4	0.0943317	0	HLA-DRA_CD4	HLA-DRA - CD4	MHC-II	Cell-Cell Contact	KEGG: hsa04514		T Cell Effector Memory CD8+	T Cell Central Memory CD4+	SEMA4D	PLXNB2	0.00588359	0	SEMA4D_PLXNB2	SEMA4D - PLXNB2	SEMA4	Cell-Cell Contact	PMID: 27533782			Regulatory T cell	T Cell Vd2 gd	SELPLG	SELL	0.0441451	0	SELPLG_SELL	SELPLG - SELL	SELPLG	Cell-Cell Contact	PMC2431087; PMID: 8892633,PMID: 8896607
T Cell Effector Memory CD8+	T Cell Central Memory CD4+	HLA-DRA	CD4	0.00559362	0.04	HLA-DRA_CD4	HLA-DRA - CD4	MHC-II	Cell-Cell Contact	KEGG: hsa04514		T Cell Naïve CD4+	T Cell Central Memory CD4+	SEMA4D	PLXNB2	0.00588359	0	SEMA4D_PLXNB2	SEMA4D - PLXNB2	SEMA4	Cell-Cell Contact	PMID: 27533782			T Cell Vd2 gd	T Cell Vd2 gd	SELPLG	SELL	0.0372099	0	SELPLG_SELL	SELPLG - SELL	SELPLG	Cell-Cell Contact	PMC2431087; PMID: 8892633,PMID: 8896607
B Cell Memory	T Cell Central Memory CD4+	HLA-DRA	CD4	0.00559362	0	HLA-DRA_CD4	HLA-DRA - CD4	MHC-II	Cell-Cell Contact	KEGG: hsa04514		B Cell Memory	T Cell Central Memory CD4+	SEMA4D	PLXNB2	0.00588359	0	SEMA4D_PLXNB2	SEMA4D - PLXNB2	SEMA4	Cell-Cell Contact	PMID: 27533782			T Cell Central Memory CD8+	T Cell Vd2 gd	SELPLG	SELL	0.0372099	0	SELPLG_SELL	SELPLG - SELL	SELPLG	Cell-Cell Contact	PMC2431087; PMID: 8892633,PMID: 8896607
B Cell Naïve	T Cell Central Memory CD4+	HLA-DRA	CD4	0.0922901	0	HLA-DRA_CD4	HLA-DRA - CD4	MHC-II	Cell-Cell Contact	KEGG: hsa04514		T Cell Central Memory CD4+	T Cell Central Memory CD4+	SEMA4D	PLXNB2	0.00588359	0	SEMA4D_PLXNB2	SEMA4D - PLXNB2	SEMA4	Cell-Cell Contact	PMID: 27533782			Plasma Cells	T Cell Vd2 gd	SELPLG	SELL	0.0372099	0	SELPLG_SELL	SELPLG - SELL	SELPLG	Cell-Cell Contact	PMC2431087; PMID: 8892633,PMID: 8896607
T Cell Central Memory CD4+	T Cell Central Memory CD4+	HLA-DRA	CD4	0.0621522	0	HLA-DRA_CD4	HLA-DRA - CD4	MHC-II	Cell-Cell Contact	KEGG: hsa04514		Regulatory T cell	T Cell Central Memory CD4+	SEMA4D	PLXNB2	0.00588359	0	SEMA4D_PLXNB2	SEMA4D - PLXNB2	SEMA4	Cell-Cell Contact	PMID: 27533782			T Cell Naïve CD8+	T Cell Vd2 gd	SELPLG	SELL	0.0372099	0	SELPLG_SELL	SELPLG - SELL	SELPLG	Cell-Cell Contact	PMC2431087; PMID: 8892633,PMID: 8896607
Myeloid Dendritic Cells	T Cell Central Memory CD4+	HLA-DRA	CD4	0.091353	0	HLA-DRA_CD4	HLA-DRA - CD4	MHC-II	Cell-Cell Contact	KEGG: hsa04514		T Cell Vd2 gd	T Cell Central Memory CD4+	SEMA4D	PLXNB2	0.0174455	0	SEMA4D_PLXNB2	SEMA4D - PLXNB2	SEMA4	Cell-Cell Contact	PMID: 27533782			Monocyte Intermediate	T Cell Vd2 gd	SELPLG	SELL	0.0424207	0	SELPLG_SELL	SELPLG - SELL	SELPLG	Cell-Cell Contact	PMC2431087; PMID: 8892633,PMID: 8896607
Unknown	T Cell Central Memory CD4+	HLA-DRA	CD4	0.106583	0	HLA-DRA_CD4	HLA-DRA - CD4	MHC-II	Cell-Cell Contact	KEGG: hsa04514		T Cell Central Memory CD8+	T Cell Central Memory CD4+	SEMA4D	PLXNB2	0.00588359	0	SEMA4D_PLXNB2	SEMA4D - PLXNB2	SEMA4	Cell-Cell Contact	PMID: 27533782			T Cell Effector Memory CD4+	T Cell Vd2 gd	SELPLG	SELL	0.0441451	0	SELPLG_SELL	SELPLG - SELL	SELPLG	Cell-Cell Contact	PMC2431087; PMID: 8892633,PMID: 8896607
MAIT Cells	T Cell Central Memory CD4+	HLA-DRA	CD4	0.0165952	0	HLA-DRA_CD4	HLA-DRA - CD4	MHC-II	Cell-Cell Contact	KEGG: hsa04514		Plasma Cells	T Cell Central Memory CD4+	SEMA4D	PLXNB2	0.00588359	0	SEMA4D_PLXNB2	SEMA4D - PLXNB2	SEMA4	Cell-Cell Contact	PMID: 27533782			MAIT Cells	T Cell Vd2 gd	SELPLG	SELL	0.0441451	0	SELPLG_SELL	SELPLG - SELL	SELPLG	Cell-Cell Contact	PMC2431087; PMID: 8892633,PMID: 8896607
T Cell Non-Vd2 gd	T Cell Central Memory CD4+	HLA-DRA	CD4	0.0197671	0	HLA-DRA_CD4	HLA-DRA - CD4	MHC-II	Cell-Cell Contact	KEGG: hsa04514		T Cell Naïve CD8+	T Cell Central Memory CD4+	SEMA4D	PLXNB2	0.00588359	0	SEMA4D_PLXNB2	SEMA4D - PLXNB2	SEMA4	Cell-Cell Contact	PMID: 27533782			Megakaryocytes	T Cell Vd2 gd	SELPLG	SELL	0.0372099	0	SELPLG_SELL	SELPLG - SELL	SELPLG	Cell-Cell Contact	PMC2431087; PMID: 8892633,PMID: 8896607
Progenitor Cells	T Cell Central Memory CD4+	HLA-DRA	CD4	0.0823254	0	HLA-DRA_CD4	HLA-DRA - CD4	MHC-II	Cell-Cell Contact	KEGG: hsa04514		Monocyte Intermediate	T Cell Central Memory CD4+	SEMA4D	PLXNB2	0.00588359	0	SEMA4D_PLXNB2	SEMA4D - PLXNB2	SEMA4	Cell-Cell Contact	PMID: 27533782			T Cell Non-Vd2 gd	T Cell Vd2 gd	SELPLG	SELL	0.0441451	0	SELPLG_SELL	SELPLG - SELL	SELPLG	Cell-Cell Contact	PMC2431087; PMID: 8892633,PMID: 8896607
Plasmacytoid Dendritic Cells	T Cell Central Memory CD4+	HLA-DRA	CD4	0.0420694	0	HLA-DRA_CD4	HLA-DRA - CD4	MHC-II	Cell-Cell Contact	KEGG: hsa04514		Myeloid Dendritic Cells	T Cell Central Memory CD4+	SEMA4D	PLXNB2	0.00588359	0	SEMA4D_PLXNB2	SEMA4D - PLXNB2	SEMA4	Cell-Cell Contact	PMID: 27533782			Progenitor Cells	T Cell Vd2 gd	SELPLG	SELL	0.0736324	0	SELPLG_SELL	SELPLG - SELL	SELPLG	Cell-Cell Contact	PMC2431087; PMID: 8892633,PMID: 8896607
Monocyte Classical	Regulatory T cell	HLA-DRA	CD4	0.0203419	0	HLA-DRA_CD4	HLA-DRA - CD4	MHC-II	Cell-Cell Contact	KEGG: hsa04514		T Cell Effector Memory CD4+	T Cell Central Memory CD4+	SEMA4D	PLXNB2	0.0174455	0	SEMA4D_PLXNB2	SEMA4D - PLXNB2	SEMA4	Cell-Cell Contact	PMID: 27533782			Monocyte Nonclassical	Monocyte Intermediate	SELPLG	SELL	0.00706387	0.02	SELPLG_SELL	SELPLG - SELL	SELPLG	Cell-Cell Contact	PMC2431087; PMID: 8892633,PMID: 8896607
Natural Killer	Regulatory T cell	HLA-DRA	CD4	0.033554	0	HLA-DRA_CD4	HLA-DRA - CD4	MHC-II	Cell-Cell Contact	KEGG: hsa04514		MAIT Cells	T Cell Central Memory CD4+	SEMA4D	PLXNB2	0.00588359	0	SEMA4D_PLXNB2	SEMA4D - PLXNB2	SEMA4	Cell-Cell Contact	PMID: 27533782			T Cell Terminal Effector CD4+	Monocyte Intermediate	SELPLG	SELL	0.00706387	0.03	SELPLG_SELL	SELPLG - SELL	SELPLG	Cell-Cell Contact	PMC2431087; PMID: 8892633,PMID: 8896607
B Cell Naïve	Regulatory T cell	HLA-DRA	CD4	0.0327802	0	HLA-DRA_CD4	HLA-DRA - CD4	MHC-II	Cell-Cell Contact	KEGG: hsa04514		Megakaryocytes	T Cell Central Memory CD4+	SEMA4D	PLXNB2	0.00588359	0	SEMA4D_PLXNB2	SEMA4D - PLXNB2	SEMA4	Cell-Cell Contact	PMID: 27533782			Monocyte Nonclassical	T Cell Effector Memory CD4+	SELPLG	SELL	0.0276691	0	SELPLG_SELL	SELPLG - SELL	SELPLG	Cell-Cell Contact	PMC2431087; PMID: 8892633,PMID: 8896607
T Cell Central Memory CD4+	Regulatory T cell	HLA-DRA	CD4	0.0216129	0	HLA-DRA_CD4	HLA-DRA - CD4	MHC-II	Cell-Cell Contact	KEGG: hsa04514		T Cell Non-Vd2 gd	T Cell Central Memory CD4+	SEMA4D	PLXNB2	0.0174455	0	SEMA4D_PLXNB2	SEMA4D - PLXNB2	SEMA4	Cell-Cell Contact	PMID: 27533782			Monocyte Classical	T Cell Effector Memory CD4+	SELPLG	SELL	0.00787523	0	SELPLG_SELL	SELPLG - SELL	SELPLG	Cell-Cell Contact	PMC2431087; PMID: 8892633,PMID: 8896607
Myeloid Dendritic Cells	Regulatory T cell	HLA-DRA	CD4	0.0324258	0	HLA-DRA_CD4	HLA-DRA - CD4	MHC-II	Cell-Cell Contact	KEGG: hsa04514		Progenitor Cells	T Cell Central Memory CD4+	SEMA4D	PLXNB2	0.00588359	0	SEMA4D_PLXNB2	SEMA4D - PLXNB2	SEMA4	Cell-Cell Contact	PMID: 27533782			T Cell Terminal Effector CD4+	T Cell Effector Memory CD4+	SELPLG	SELL	0.0276691	0	SELPLG_SELL	SELPLG - SELL	SELPLG	Cell-Cell Contact	PMC2431087; PMID: 8892633,PMID: 8896607
Unknown	Regulatory T cell	HLA-DRA	CD4	0.0382453	0	HLA-DRA_CD4	HLA-DRA - CD4	MHC-II	Cell-Cell Contact	KEGG: hsa04514		Monocyte Nonclassical	Myeloid Dendritic Cells	SEMA4D	PLXNB2	0.00588359	0	SEMA4D_PLXNB2	SEMA4D - PLXNB2	SEMA4	Cell-Cell Contact	PMID: 27533782			T Cell Effector Memory CD8+	T Cell Effector Memory CD4+	SELPLG	SELL	0.0232593	0	SELPLG_SELL	SELPLG - SELL	SELPLG	Cell-Cell Contact	PMC2431087; PMID: 8892633,PMID: 8896607
Progenitor Cells	Regulatory T cell	HLA-DRA	CD4	0.0290354	0	HLA-DRA_CD4	HLA-DRA - CD4	MHC-II	Cell-Cell Contact	KEGG: hsa04514		T Cell Terminal Effector CD8+	Myeloid Dendritic Cells	SEMA4D	PLXNB2	0.00588359	0	SEMA4D_PLXNB2	SEMA4D - PLXNB2	SEMA4	Cell-Cell Contact	PMID: 27533782			T Cell Naïve CD4+	T Cell Effector Memory CD4+	SELPLG	SELL	0.0276691	0	SELPLG_SELL	SELPLG - SELL	SELPLG	Cell-Cell Contact	PMC2431087; PMID: 8892633,PMID: 8896607
Plasmacytoid Dendritic Cells	Regulatory T cell	HLA-DRA	CD4	0.0144278	0	HLA-DRA_CD4	HLA-DRA - CD4	MHC-II	Cell-Cell Contact	KEGG: hsa04514		Monocyte Classical	Myeloid Dendritic Cells	SEMA4D	PLXNB2	0.00588359	0	SEMA4D_PLXNB2	SEMA4D - PLXNB2	SEMA4	Cell-Cell Contact	PMID: 27533782			B Cell Memory	T Cell Effector Memory CD4+	SELPLG	SELL	0.0276691	0	SELPLG_SELL	SELPLG - SELL	SELPLG	Cell-Cell Contact	PMC2431087; PMID: 8892633,PMID: 8896607
Monocyte Classical	Monocyte Intermediate	HLA-DRA	CD4	0.0203419	0	HLA-DRA_CD4	HLA-DRA - CD4	MHC-II	Cell-Cell Contact	KEGG: hsa04514		T Cell Terminal Effector CD4+	Myeloid Dendritic Cells	SEMA4D	PLXNB2	0.00588359	0	SEMA4D_PLXNB2	SEMA4D - PLXNB2	SEMA4	Cell-Cell Contact	PMID: 27533782			T Cell Central Memory CD4+	T Cell Effector Memory CD4+	SELPLG	SELL	0.0276691	0	SELPLG_SELL	SELPLG - SELL	SELPLG	Cell-Cell Contact	PMC2431087; PMID: 8892633,PMID: 8896607
Natural Killer	Monocyte Intermediate	HLA-DRA	CD4	0.033554	0	HLA-DRA_CD4	HLA-DRA - CD4	MHC-II	Cell-Cell Contact	KEGG: hsa04514		T Cell Effector Memory CD8+	Myeloid Dendritic Cells	SEMA4D	PLXNB2	0.00588359	0	SEMA4D_PLXNB2	SEMA4D - PLXNB2	SEMA4	Cell-Cell Contact	PMID: 27533782			Regulatory T cell	T Cell Effector Memory CD4+	SELPLG	SELL	0.0276691	0	SELPLG_SELL	SELPLG - SELL	SELPLG	Cell-Cell Contact	PMC2431087; PMID: 8892633,PMID: 8896607
B Cell Naïve	Monocyte Intermediate	HLA-DRA	CD4	0.0327802	0	HLA-DRA_CD4	HLA-DRA - CD4	MHC-II	Cell-Cell Contact	KEGG: hsa04514		T Cell Naïve CD4+	Myeloid Dendritic Cells	SEMA4D	PLXNB2	0.00588359	0	SEMA4D_PLXNB2	SEMA4D - PLXNB2	SEMA4	Cell-Cell Contact	PMID: 27533782			T Cell Vd2 gd	T Cell Effector Memory CD4+	SELPLG	SELL	0.0232593	0	SELPLG_SELL	SELPLG - SELL	SELPLG	Cell-Cell Contact	PMC2431087; PMID: 8892633,PMID: 8896607
T Cell Central Memory CD4+	Monocyte Intermediate	HLA-DRA	CD4	0.0216129	0	HLA-DRA_CD4	HLA-DRA - CD4	MHC-II	Cell-Cell Contact	KEGG: hsa04514		B Cell Memory	Myeloid Dendritic Cells	SEMA4D	PLXNB2	0.00588359	0	SEMA4D_PLXNB2	SEMA4D - PLXNB2	SEMA4	Cell-Cell Contact	PMID: 27533782			T Cell Central Memory CD8+	T Cell Effector Memory CD4+	SELPLG	SELL	0.0232593	0.01	SELPLG_SELL	SELPLG - SELL	SELPLG	Cell-Cell Contact	PMC2431087; PMID: 8892633,PMID: 8896607
Myeloid Dendritic Cells	Monocyte Intermediate	HLA-DRA	CD4	0.0324258	0	HLA-DRA_CD4	HLA-DRA - CD4	MHC-II	Cell-Cell Contact	KEGG: hsa04514		T Cell Central Memory CD4+	Myeloid Dendritic Cells	SEMA4D	PLXNB2	0.00588359	0	SEMA4D_PLXNB2	SEMA4D - PLXNB2	SEMA4	Cell-Cell Contact	PMID: 27533782			Plasma Cells	T Cell Effector Memory CD4+	SELPLG	SELL	0.0232593	0	SELPLG_SELL	SELPLG - SELL	SELPLG	Cell-Cell Contact	PMC2431087; PMID: 8892633,PMID: 8896607
Unknown	Monocyte Intermediate	HLA-DRA	CD4	0.0382453	0	HLA-DRA_CD4	HLA-DRA - CD4	MHC-II	Cell-Cell Contact	KEGG: hsa04514		Regulatory T cell	Myeloid Dendritic Cells	SEMA4D	PLXNB2	0.00588359	0	SEMA4D_PLXNB2	SEMA4D - PLXNB2	SEMA4	Cell-Cell Contact	PMID: 27533782			T Cell Naïve CD8+	T Cell Effector Memory CD4+	SELPLG	SELL	0.0232593	0	SELPLG_SELL	SELPLG - SELL	SELPLG	Cell-Cell Contact	PMC2431087; PMID: 8892633,PMID: 8896607
Progenitor Cells	Monocyte Intermediate	HLA-DRA	CD4	0.0290354	0	HLA-DRA_CD4	HLA-DRA - CD4	MHC-II	Cell-Cell Contact	KEGG: hsa04514		T Cell Vd2 gd	Myeloid Dendritic Cells	SEMA4D	PLXNB2	0.0174455	0	SEMA4D_PLXNB2	SEMA4D - PLXNB2	SEMA4	Cell-Cell Contact	PMID: 27533782			Monocyte Intermediate	T Cell Effector Memory CD4+	SELPLG	SELL	0.0265704	0	SELPLG_SELL	SELPLG - SELL	SELPLG	Cell-Cell Contact	PMC2431087; PMID: 8892633,PMID: 8896607
Plasmacytoid Dendritic Cells	Monocyte Intermediate	HLA-DRA	CD4	0.0144278	0	HLA-DRA_CD4	HLA-DRA - CD4	MHC-II	Cell-Cell Contact	KEGG: hsa04514		T Cell Central Memory CD8+	Myeloid Dendritic Cells	SEMA4D	PLXNB2	0.00588359	0	SEMA4D_PLXNB2	SEMA4D - PLXNB2	SEMA4	Cell-Cell Contact	PMID: 27533782			T Cell Effector Memory CD4+	T Cell Effector Memory CD4+	SELPLG	SELL	0.0276691	0	SELPLG_SELL	SELPLG - SELL	SELPLG	Cell-Cell Contact	PMC2431087; PMID: 8892633,PMID: 8896607
Monocyte Classical	Myeloid Dendritic Cells	HLA-DRA	CD4	0.069282	0	HLA-DRA_CD4	HLA-DRA - CD4	MHC-II	Cell-Cell Contact	KEGG: hsa04514		Plasma Cells	Myeloid Dendritic Cells	SEMA4D	PLXNB2	0.00588359	0	SEMA4D_PLXNB2	SEMA4D - PLXNB2	SEMA4	Cell-Cell Contact	PMID: 27533782			MAIT Cells	T Cell Effector Memory CD4+	SELPLG	SELL	0.0276691	0	SELPLG_SELL	SELPLG - SELL	SELPLG	Cell-Cell Contact	PMC2431087; PMID: 8892633,PMID: 8896607
Natural Killer	Myeloid Dendritic Cells	HLA-DRA	CD4	0.110689	0	HLA-DRA_CD4	HLA-DRA - CD4	MHC-II	Cell-Cell Contact	KEGG: hsa04514		T Cell Naïve CD8+	Myeloid Dendritic Cells	SEMA4D	PLXNB2	0.00588359	0	SEMA4D_PLXNB2	SEMA4D - PLXNB2	SEMA4	Cell-Cell Contact	PMID: 27533782			Megakaryocytes	T Cell Effector Memory CD4+	SELPLG	SELL	0.0232593	0.01	SELPLG_SELL	SELPLG - SELL	SELPLG	Cell-Cell Contact	PMC2431087; PMID: 8892633,PMID: 8896607
T Cell Effector Memory CD8+	Myeloid Dendritic Cells	HLA-DRA	CD4	0.00667702	0.03	HLA-DRA_CD4	HLA-DRA - CD4	MHC-II	Cell-Cell Contact	KEGG: hsa04514		Monocyte Intermediate	Myeloid Dendritic Cells	SEMA4D	PLXNB2	0.00588359	0	SEMA4D_PLXNB2	SEMA4D - PLXNB2	SEMA4	Cell-Cell Contact	PMID: 27533782			T Cell Non-Vd2 gd	T Cell Effector Memory CD4+	SELPLG	SELL	0.0276691	0	SELPLG_SELL	SELPLG - SELL	SELPLG	Cell-Cell Contact	PMC2431087; PMID: 8892633,PMID: 8896607
B Cell Memory	Myeloid Dendritic Cells	HLA-DRA	CD4	0.00667702	0	HLA-DRA_CD4	HLA-DRA - CD4	MHC-II	Cell-Cell Contact	KEGG: hsa04514		Myeloid Dendritic Cells	Myeloid Dendritic Cells	SEMA4D	PLXNB2	0.00588359	0	SEMA4D_PLXNB2	SEMA4D - PLXNB2	SEMA4	Cell-Cell Contact	PMID: 27533782			Progenitor Cells	T Cell Effector Memory CD4+	SELPLG	SELL	0.0466887	0	SELPLG_SELL	SELPLG - SELL	SELPLG	Cell-Cell Contact	PMC2431087; PMID: 8892633,PMID: 8896607
B Cell Naïve	Myeloid Dendritic Cells	HLA-DRA	CD4	0.108336	0	HLA-DRA_CD4	HLA-DRA - CD4	MHC-II	Cell-Cell Contact	KEGG: hsa04514		T Cell Effector Memory CD4+	Myeloid Dendritic Cells	SEMA4D	PLXNB2	0.0174455	0	SEMA4D_PLXNB2	SEMA4D - PLXNB2	SEMA4	Cell-Cell Contact	PMID: 27533782			Monocyte Nonclassical	Unknown	SELPLG	SELL	0.0248696	0	SELPLG_SELL	SELPLG - SELL	SELPLG	Cell-Cell Contact	PMC2431087; PMID: 8892633,PMID: 8896607
T Cell Central Memory CD4+	Myeloid Dendritic Cells	HLA-DRA	CD4	0.0733818	0	HLA-DRA_CD4	HLA-DRA - CD4	MHC-II	Cell-Cell Contact	KEGG: hsa04514		MAIT Cells	Myeloid Dendritic Cells	SEMA4D	PLXNB2	0.00588359	0	SEMA4D_PLXNB2	SEMA4D - PLXNB2	SEMA4	Cell-Cell Contact	PMID: 27533782			Monocyte Classical	Unknown	SELPLG	SELL	0.00706387	0	SELPLG_SELL	SELPLG - SELL	SELPLG	Cell-Cell Contact	PMC2431087; PMID: 8892633,PMID: 8896607
Myeloid Dendritic Cells	Myeloid Dendritic Cells	HLA-DRA	CD4	0.107255	0	HLA-DRA_CD4	HLA-DRA - CD4	MHC-II	Cell-Cell Contact	KEGG: hsa04514		Megakaryocytes	Myeloid Dendritic Cells	SEMA4D	PLXNB2	0.00588359	0	SEMA4D_PLXNB2	SEMA4D - PLXNB2	SEMA4	Cell-Cell Contact	PMID: 27533782			T Cell Terminal Effector CD4+	Unknown	SELPLG	SELL	0.0248696	0	SELPLG_SELL	SELPLG - SELL	SELPLG	Cell-Cell Contact	PMC2431087; PMID: 8892633,PMID: 8896607
Unknown	Myeloid Dendritic Cells	HLA-DRA	CD4	0.124773	0	HLA-DRA_CD4	HLA-DRA - CD4	MHC-II	Cell-Cell Contact	KEGG: hsa04514		T Cell Non-Vd2 gd	Myeloid Dendritic Cells	SEMA4D	PLXNB2	0.0174455	0	SEMA4D_PLXNB2	SEMA4D - PLXNB2	SEMA4	Cell-Cell Contact	PMID: 27533782			T Cell Effector Memory CD8+	Unknown	SELPLG	SELL	0.0208964	0	SELPLG_SELL	SELPLG - SELL	SELPLG	Cell-Cell Contact	PMC2431087; PMID: 8892633,PMID: 8896607
MAIT Cells	Myeloid Dendritic Cells	HLA-DRA	CD4	0.0197671	0	HLA-DRA_CD4	HLA-DRA - CD4	MHC-II	Cell-Cell Contact	KEGG: hsa04514		Progenitor Cells	Myeloid Dendritic Cells	SEMA4D	PLXNB2	0.00588359	0	SEMA4D_PLXNB2	SEMA4D - PLXNB2	SEMA4	Cell-Cell Contact	PMID: 27533782			T Cell Naïve CD4+	Unknown	SELPLG	SELL	0.0248696	0	SELPLG_SELL	SELPLG - SELL	SELPLG	Cell-Cell Contact	PMC2431087; PMID: 8892633,PMID: 8896607
T Cell Non-Vd2 gd	Myeloid Dendritic Cells	HLA-DRA	CD4	0.0235307	0	HLA-DRA_CD4	HLA-DRA - CD4	MHC-II	Cell-Cell Contact	KEGG: hsa04514		Monocyte Nonclassical	Unknown	SEMA4D	PLXNB2	0.00196892	0	SEMA4D_PLXNB2	SEMA4D - PLXNB2	SEMA4	Cell-Cell Contact	PMID: 27533782			B Cell Memory	Unknown	SELPLG	SELL	0.0248696	0	SELPLG_SELL	SELPLG - SELL	SELPLG	Cell-Cell Contact	PMC2431087; PMID: 8892633,PMID: 8896607
Progenitor Cells	Myeloid Dendritic Cells	HLA-DRA	CD4	0.0968235	0	HLA-DRA_CD4	HLA-DRA - CD4	MHC-II	Cell-Cell Contact	KEGG: hsa04514		T Cell Terminal Effector CD8+	Unknown	SEMA4D	PLXNB2	0.00196892	0	SEMA4D_PLXNB2	SEMA4D - PLXNB2	SEMA4	Cell-Cell Contact	PMID: 27533782			T Cell Central Memory CD4+	Unknown	SELPLG	SELL	0.0248696	0	SELPLG_SELL	SELPLG - SELL	SELPLG	Cell-Cell Contact	PMC2431087; PMID: 8892633,PMID: 8896607
Plasmacytoid Dendritic Cells	Myeloid Dendritic Cells	HLA-DRA	CD4	0.0498634	0	HLA-DRA_CD4	HLA-DRA - CD4	MHC-II	Cell-Cell Contact	KEGG: hsa04514		Monocyte Classical	Unknown	SEMA4D	PLXNB2	0.00196892	0	SEMA4D_PLXNB2	SEMA4D - PLXNB2	SEMA4	Cell-Cell Contact	PMID: 27533782			Regulatory T cell	Unknown	SELPLG	SELL	0.0248696	0	SELPLG_SELL	SELPLG - SELL	SELPLG	Cell-Cell Contact	PMC2431087; PMID: 8892633,PMID: 8896607
Monocyte Classical	Unknown	HLA-DRA	CD4	0.0586401	0	HLA-DRA_CD4	HLA-DRA - CD4	MHC-II	Cell-Cell Contact	KEGG: hsa04514		T Cell Terminal Effector CD4+	Unknown	SEMA4D	PLXNB2	0.00196892	0	SEMA4D_PLXNB2	SEMA4D - PLXNB2	SEMA4	Cell-Cell Contact	PMID: 27533782			T Cell Vd2 gd	Unknown	SELPLG	SELL	0.0208964	0	SELPLG_SELL	SELPLG - SELL	SELPLG	Cell-Cell Contact	PMC2431087; PMID: 8892633,PMID: 8896607
Natural Killer	Unknown	HLA-DRA	CD4	0.0943317	0	HLA-DRA_CD4	HLA-DRA - CD4	MHC-II	Cell-Cell Contact	KEGG: hsa04514		T Cell Effector Memory CD8+	Unknown	SEMA4D	PLXNB2	0.00196892	0	SEMA4D_PLXNB2	SEMA4D - PLXNB2	SEMA4	Cell-Cell Contact	PMID: 27533782			T Cell Central Memory CD8+	Unknown	SELPLG	SELL	0.0208964	0.02	SELPLG_SELL	SELPLG - SELL	SELPLG	Cell-Cell Contact	PMC2431087; PMID: 8892633,PMID: 8896607
T Cell Effector Memory CD8+	Unknown	HLA-DRA	CD4	0.00559362	0.04	HLA-DRA_CD4	HLA-DRA - CD4	MHC-II	Cell-Cell Contact	KEGG: hsa04514		T Cell Naïve CD4+	Unknown	SEMA4D	PLXNB2	0.00196892	0	SEMA4D_PLXNB2	SEMA4D - PLXNB2	SEMA4	Cell-Cell Contact	PMID: 27533782			Plasma Cells	Unknown	SELPLG	SELL	0.0208964	0	SELPLG_SELL	SELPLG - SELL	SELPLG	Cell-Cell Contact	PMC2431087; PMID: 8892633,PMID: 8896607
B Cell Memory	Unknown	HLA-DRA	CD4	0.00559362	0	HLA-DRA_CD4	HLA-DRA - CD4	MHC-II	Cell-Cell Contact	KEGG: hsa04514		B Cell Memory	Unknown	SEMA4D	PLXNB2	0.00196892	0	SEMA4D_PLXNB2	SEMA4D - PLXNB2	SEMA4	Cell-Cell Contact	PMID: 27533782			T Cell Naïve CD8+	Unknown	SELPLG	SELL	0.0208964	0	SELPLG_SELL	SELPLG - SELL	SELPLG	Cell-Cell Contact	PMC2431087; PMID: 8892633,PMID: 8896607
B Cell Naïve	Unknown	HLA-DRA	CD4	0.0922901	0	HLA-DRA_CD4	HLA-DRA - CD4	MHC-II	Cell-Cell Contact	KEGG: hsa04514		T Cell Central Memory CD4+	Unknown	SEMA4D	PLXNB2	0.00196892	0	SEMA4D_PLXNB2	SEMA4D - PLXNB2	SEMA4	Cell-Cell Contact	PMID: 27533782			Monocyte Intermediate	Unknown	SELPLG	SELL	0.0238793	0	SELPLG_SELL	SELPLG - SELL	SELPLG	Cell-Cell Contact	PMC2431087; PMID: 8892633,PMID: 8896607
T Cell Central Memory CD4+	Unknown	HLA-DRA	CD4	0.0621522	0	HLA-DRA_CD4	HLA-DRA - CD4	MHC-II	Cell-Cell Contact	KEGG: hsa04514		Regulatory T cell	Unknown	SEMA4D	PLXNB2	0.00196892	0	SEMA4D_PLXNB2	SEMA4D - PLXNB2	SEMA4	Cell-Cell Contact	PMID: 27533782			T Cell Effector Memory CD4+	Unknown	SELPLG	SELL	0.0248696	0	SELPLG_SELL	SELPLG - SELL	SELPLG	Cell-Cell Contact	PMC2431087; PMID: 8892633,PMID: 8896607
Myeloid Dendritic Cells	Unknown	HLA-DRA	CD4	0.091353	0	HLA-DRA_CD4	HLA-DRA - CD4	MHC-II	Cell-Cell Contact	KEGG: hsa04514		T Cell Vd2 gd	Unknown	SEMA4D	PLXNB2	0.00588359	0	SEMA4D_PLXNB2	SEMA4D - PLXNB2	SEMA4	Cell-Cell Contact	PMID: 27533782			MAIT Cells	Unknown	SELPLG	SELL	0.0248696	0	SELPLG_SELL	SELPLG - SELL	SELPLG	Cell-Cell Contact	PMC2431087; PMID: 8892633,PMID: 8896607
Unknown	Unknown	HLA-DRA	CD4	0.106583	0	HLA-DRA_CD4	HLA-DRA - CD4	MHC-II	Cell-Cell Contact	KEGG: hsa04514		T Cell Central Memory CD8+	Unknown	SEMA4D	PLXNB2	0.00196892	0	SEMA4D_PLXNB2	SEMA4D - PLXNB2	SEMA4	Cell-Cell Contact	PMID: 27533782			Megakaryocytes	Unknown	SELPLG	SELL	0.0208964	0.02	SELPLG_SELL	SELPLG - SELL	SELPLG	Cell-Cell Contact	PMC2431087; PMID: 8892633,PMID: 8896607
MAIT Cells	Unknown	HLA-DRA	CD4	0.0165952	0	HLA-DRA_CD4	HLA-DRA - CD4	MHC-II	Cell-Cell Contact	KEGG: hsa04514		Plasma Cells	Unknown	SEMA4D	PLXNB2	0.00196892	0	SEMA4D_PLXNB2	SEMA4D - PLXNB2	SEMA4	Cell-Cell Contact	PMID: 27533782			T Cell Non-Vd2 gd	Unknown	SELPLG	SELL	0.0248696	0	SELPLG_SELL	SELPLG - SELL	SELPLG	Cell-Cell Contact	PMC2431087; PMID: 8892633,PMID: 8896607
T Cell Non-Vd2 gd	Unknown	HLA-DRA	CD4	0.0197671	0	HLA-DRA_CD4	HLA-DRA - CD4	MHC-II	Cell-Cell Contact	KEGG: hsa04514		T Cell Naïve CD8+	Unknown	SEMA4D	PLXNB2	0.00196892	0	SEMA4D_PLXNB2	SEMA4D - PLXNB2	SEMA4	Cell-Cell Contact	PMID: 27533782			Progenitor Cells	Unknown	SELPLG	SELL	0.042048	0	SELPLG_SELL	SELPLG - SELL	SELPLG	Cell-Cell Contact	PMC2431087; PMID: 8892633,PMID: 8896607
Progenitor Cells	Unknown	HLA-DRA	CD4	0.0823254	0	HLA-DRA_CD4	HLA-DRA - CD4	MHC-II	Cell-Cell Contact	KEGG: hsa04514		Monocyte Intermediate	Unknown	SEMA4D	PLXNB2	0.00196892	0	SEMA4D_PLXNB2	SEMA4D - PLXNB2	SEMA4	Cell-Cell Contact	PMID: 27533782			Monocyte Nonclassical	MAIT Cells	SELPLG	SELL	0.0091111	0.02	SELPLG_SELL	SELPLG - SELL	SELPLG	Cell-Cell Contact	PMC2431087; PMID: 8892633,PMID: 8896607
Plasmacytoid Dendritic Cells	Unknown	HLA-DRA	CD4	0.0420694	0	HLA-DRA_CD4	HLA-DRA - CD4	MHC-II	Cell-Cell Contact	KEGG: hsa04514		Myeloid Dendritic Cells	Unknown	SEMA4D	PLXNB2	0.00196892	0	SEMA4D_PLXNB2	SEMA4D - PLXNB2	SEMA4	Cell-Cell Contact	PMID: 27533782			T Cell Terminal Effector CD4+	MAIT Cells	SELPLG	SELL	0.0091111	0.01	SELPLG_SELL	SELPLG - SELL	SELPLG	Cell-Cell Contact	PMC2431087; PMID: 8892633,PMID: 8896607
Monocyte Classical	Progenitor Cells	HLA-DRA	CD4	0.0940565	0	HLA-DRA_CD4	HLA-DRA - CD4	MHC-II	Cell-Cell Contact	KEGG: hsa04514		T Cell Effector Memory CD4+	Unknown	SEMA4D	PLXNB2	0.00588359	0	SEMA4D_PLXNB2	SEMA4D - PLXNB2	SEMA4	Cell-Cell Contact	PMID: 27533782			Monocyte Nonclassical	Megakaryocytes	SELPLG	SELL	0.0111499	0.01	SELPLG_SELL	SELPLG - SELL	SELPLG	Cell-Cell Contact	PMC2431087; PMID: 8892633,PMID: 8896607
Natural Killer	Progenitor Cells	HLA-DRA	CD4	0.147917	0	HLA-DRA_CD4	HLA-DRA - CD4	MHC-II	Cell-Cell Contact	KEGG: hsa04514		MAIT Cells	Unknown	SEMA4D	PLXNB2	0.00196892	0	SEMA4D_PLXNB2	SEMA4D - PLXNB2	SEMA4	Cell-Cell Contact	PMID: 27533782			T Cell Terminal Effector CD4+	Megakaryocytes	SELPLG	SELL	0.0111499	0	SELPLG_SELL	SELPLG - SELL	SELPLG	Cell-Cell Contact	PMC2431087; PMID: 8892633,PMID: 8896607
T Cell Effector Memory CD8+	Progenitor Cells	HLA-DRA	CD4	0.00928806	0	HLA-DRA_CD4	HLA-DRA - CD4	MHC-II	Cell-Cell Contact	KEGG: hsa04514		Megakaryocytes	Unknown	SEMA4D	PLXNB2	0.00196892	0	SEMA4D_PLXNB2	SEMA4D - PLXNB2	SEMA4	Cell-Cell Contact	PMID: 27533782			Monocyte Nonclassical	T Cell Non-Vd2 gd	SELPLG	SELL	0.0248696	0	SELPLG_SELL	SELPLG - SELL	SELPLG	Cell-Cell Contact	PMC2431087; PMID: 8892633,PMID: 8896607
T Cell Naïve CD4+	Progenitor Cells	HLA-DRA	CD4	0.00928806	0	HLA-DRA_CD4	HLA-DRA - CD4	MHC-II	Cell-Cell Contact	KEGG: hsa04514		T Cell Non-Vd2 gd	Unknown	SEMA4D	PLXNB2	0.00588359	0	SEMA4D_PLXNB2	SEMA4D - PLXNB2	SEMA4	Cell-Cell Contact	PMID: 27533782			Monocyte Classical	T Cell Non-Vd2 gd	SELPLG	SELL	0.00706387	0.03	SELPLG_SELL	SELPLG - SELL	SELPLG	Cell-Cell Contact	PMC2431087; PMID: 8892633,PMID: 8896607
B Cell Memory	Progenitor Cells	HLA-DRA	CD4	0.00928806	0	HLA-DRA_CD4	HLA-DRA - CD4	MHC-II	Cell-Cell Contact	KEGG: hsa04514		Progenitor Cells	Unknown	SEMA4D	PLXNB2	0.00196892	0	SEMA4D_PLXNB2	SEMA4D - PLXNB2	SEMA4	Cell-Cell Contact	PMID: 27533782			T Cell Terminal Effector CD4+	T Cell Non-Vd2 gd	SELPLG	SELL	0.0248696	0	SELPLG_SELL	SELPLG - SELL	SELPLG	Cell-Cell Contact	PMC2431087; PMID: 8892633,PMID: 8896607
B Cell Naïve	Progenitor Cells	HLA-DRA	CD4	0.144901	0	HLA-DRA_CD4	HLA-DRA - CD4	MHC-II	Cell-Cell Contact	KEGG: hsa04514		Monocyte Nonclassical	Progenitor Cells	SEMA4D	PLXNB2	0.00588359	0	SEMA4D_PLXNB2	SEMA4D - PLXNB2	SEMA4	Cell-Cell Contact	PMID: 27533782			T Cell Effector Memory CD8+	T Cell Non-Vd2 gd	SELPLG	SELL	0.0208964	0	SELPLG_SELL	SELPLG - SELL	SELPLG	Cell-Cell Contact	PMC2431087; PMID: 8892633,PMID: 8896607
T Cell Central Memory CD4+	Progenitor Cells	HLA-DRA	CD4	0.0994657	0	HLA-DRA_CD4	HLA-DRA - CD4	MHC-II	Cell-Cell Contact	KEGG: hsa04514		T Cell Terminal Effector CD8+	Progenitor Cells	SEMA4D	PLXNB2	0.00588359	0	SEMA4D_PLXNB2	SEMA4D - PLXNB2	SEMA4	Cell-Cell Contact	PMID: 27533782			T Cell Naïve CD4+	T Cell Non-Vd2 gd	SELPLG	SELL	0.0248696	0	SELPLG_SELL	SELPLG - SELL	SELPLG	Cell-Cell Contact	PMC2431087; PMID: 8892633,PMID: 8896607
Regulatory T cell	Progenitor Cells	HLA-DRA	CD4	0.00928806	0	HLA-DRA_CD4	HLA-DRA - CD4	MHC-II	Cell-Cell Contact	KEGG: hsa04514		Monocyte Classical	Progenitor Cells	SEMA4D	PLXNB2	0.00588359	0	SEMA4D_PLXNB2	SEMA4D - PLXNB2	SEMA4	Cell-Cell Contact	PMID: 27533782			B Cell Memory	T Cell Non-Vd2 gd	SELPLG	SELL	0.0248696	0	SELPLG_SELL	SELPLG - SELL	SELPLG	Cell-Cell Contact	PMC2431087; PMID: 8892633,PMID: 8896607
Plasma Cells	Progenitor Cells	HLA-DRA	CD4	0.00928806	0	HLA-DRA_CD4	HLA-DRA - CD4	MHC-II	Cell-Cell Contact	KEGG: hsa04514		T Cell Terminal Effector CD4+	Progenitor Cells	SEMA4D	PLXNB2	0.00588359	0	SEMA4D_PLXNB2	SEMA4D - PLXNB2	SEMA4	Cell-Cell Contact	PMID: 27533782			T Cell Central Memory CD4+	T Cell Non-Vd2 gd	SELPLG	SELL	0.0248696	0	SELPLG_SELL	SELPLG - SELL	SELPLG	Cell-Cell Contact	PMC2431087; PMID: 8892633,PMID: 8896607
Myeloid Dendritic Cells	Progenitor Cells	HLA-DRA	CD4	0.143515	0	HLA-DRA_CD4	HLA-DRA - CD4	MHC-II	Cell-Cell Contact	KEGG: hsa04514		T Cell Effector Memory CD8+	Progenitor Cells	SEMA4D	PLXNB2	0.00588359	0	SEMA4D_PLXNB2	SEMA4D - PLXNB2	SEMA4	Cell-Cell Contact	PMID: 27533782			Regulatory T cell	T Cell Non-Vd2 gd	SELPLG	SELL	0.0248696	0	SELPLG_SELL	SELPLG - SELL	SELPLG	Cell-Cell Contact	PMC2431087; PMID: 8892633,PMID: 8896607
Unknown	Progenitor Cells	HLA-DRA	CD4	0.165854	0	HLA-DRA_CD4	HLA-DRA - CD4	MHC-II	Cell-Cell Contact	KEGG: hsa04514		T Cell Naïve CD4+	Progenitor Cells	SEMA4D	PLXNB2	0.00588359	0	SEMA4D_PLXNB2	SEMA4D - PLXNB2	SEMA4	Cell-Cell Contact	PMID: 27533782			T Cell Vd2 gd	T Cell Non-Vd2 gd	SELPLG	SELL	0.0208964	0.02	SELPLG_SELL	SELPLG - SELL	SELPLG	Cell-Cell Contact	PMC2431087; PMID: 8892633,PMID: 8896607
MAIT Cells	Progenitor Cells	HLA-DRA	CD4	0.027356	0	HLA-DRA_CD4	HLA-DRA - CD4	MHC-II	Cell-Cell Contact	KEGG: hsa04514		B Cell Memory	Progenitor Cells	SEMA4D	PLXNB2	0.00588359	0	SEMA4D_PLXNB2	SEMA4D - PLXNB2	SEMA4	Cell-Cell Contact	PMID: 27533782			T Cell Central Memory CD8+	T Cell Non-Vd2 gd	SELPLG	SELL	0.0208964	0.01	SELPLG_SELL	SELPLG - SELL	SELPLG	Cell-Cell Contact	PMC2431087; PMID: 8892633,PMID: 8896607
T Cell Non-Vd2 gd	Progenitor Cells	HLA-DRA	CD4	0.0325166	0	HLA-DRA_CD4	HLA-DRA - CD4	MHC-II	Cell-Cell Contact	KEGG: hsa04514		T Cell Central Memory CD4+	Progenitor Cells	SEMA4D	PLXNB2	0.00588359	0	SEMA4D_PLXNB2	SEMA4D - PLXNB2	SEMA4	Cell-Cell Contact	PMID: 27533782			Plasma Cells	T Cell Non-Vd2 gd	SELPLG	SELL	0.0208964	0.02	SELPLG_SELL	SELPLG - SELL	SELPLG	Cell-Cell Contact	PMC2431087; PMID: 8892633,PMID: 8896607
Progenitor Cells	Progenitor Cells	HLA-DRA	CD4	0.13007	0	HLA-DRA_CD4	HLA-DRA - CD4	MHC-II	Cell-Cell Contact	KEGG: hsa04514		Regulatory T cell	Progenitor Cells	SEMA4D	PLXNB2	0.00588359	0	SEMA4D_PLXNB2	SEMA4D - PLXNB2	SEMA4	Cell-Cell Contact	PMID: 27533782			T Cell Naïve CD8+	T Cell Non-Vd2 gd	SELPLG	SELL	0.0208964	0.01	SELPLG_SELL	SELPLG - SELL	SELPLG	Cell-Cell Contact	PMC2431087; PMID: 8892633,PMID: 8896607
Plasmacytoid Dendritic Cells	Progenitor Cells	HLA-DRA	CD4	0.0682029	0	HLA-DRA_CD4	HLA-DRA - CD4	MHC-II	Cell-Cell Contact	KEGG: hsa04514		T Cell Vd2 gd	Progenitor Cells	SEMA4D	PLXNB2	0.0174455	0	SEMA4D_PLXNB2	SEMA4D - PLXNB2	SEMA4	Cell-Cell Contact	PMID: 27533782			Monocyte Intermediate	T Cell Non-Vd2 gd	SELPLG	SELL	0.0238793	0	SELPLG_SELL	SELPLG - SELL	SELPLG	Cell-Cell Contact	PMC2431087; PMID: 8892633,PMID: 8896607
Monocyte Classical	T Cell Terminal Effector CD8+	HLA-DRB1	CD4	0.019293	0	HLA-DRB1_CD4	HLA-DRB1 - CD4	MHC-II	Cell-Cell Contact	KEGG: hsa04514		T Cell Central Memory CD8+	Progenitor Cells	SEMA4D	PLXNB2	0.00588359	0	SEMA4D_PLXNB2	SEMA4D - PLXNB2	SEMA4	Cell-Cell Contact	PMID: 27533782			T Cell Effector Memory CD4+	T Cell Non-Vd2 gd	SELPLG	SELL	0.0248696	0	SELPLG_SELL	SELPLG - SELL	SELPLG	Cell-Cell Contact	PMC2431087; PMID: 8892633,PMID: 8896607
Natural Killer	T Cell Terminal Effector CD8+	HLA-DRB1	CD4	0.027545	0	HLA-DRB1_CD4	HLA-DRB1 - CD4	MHC-II	Cell-Cell Contact	KEGG: hsa04514		Plasma Cells	Progenitor Cells	SEMA4D	PLXNB2	0.00588359	0	SEMA4D_PLXNB2	SEMA4D - PLXNB2	SEMA4	Cell-Cell Contact	PMID: 27533782			MAIT Cells	T Cell Non-Vd2 gd	SELPLG	SELL	0.0248696	0	SELPLG_SELL	SELPLG - SELL	SELPLG	Cell-Cell Contact	PMC2431087; PMID: 8892633,PMID: 8896607
B Cell Naïve	T Cell Terminal Effector CD8+	HLA-DRB1	CD4	0.0284105	0	HLA-DRB1_CD4	HLA-DRB1 - CD4	MHC-II	Cell-Cell Contact	KEGG: hsa04514		T Cell Naïve CD8+	Progenitor Cells	SEMA4D	PLXNB2	0.00588359	0	SEMA4D_PLXNB2	SEMA4D - PLXNB2	SEMA4	Cell-Cell Contact	PMID: 27533782			Megakaryocytes	T Cell Non-Vd2 gd	SELPLG	SELL	0.0208964	0.03	SELPLG_SELL	SELPLG - SELL	SELPLG	Cell-Cell Contact	PMC2431087; PMID: 8892633,PMID: 8896607
T Cell Central Memory CD4+	T Cell Terminal Effector CD8+	HLA-DRB1	CD4	0.0216129	0	HLA-DRB1_CD4	HLA-DRB1 - CD4	MHC-II	Cell-Cell Contact	KEGG: hsa04514		Monocyte Intermediate	Progenitor Cells	SEMA4D	PLXNB2	0.00588359	0	SEMA4D_PLXNB2	SEMA4D - PLXNB2	SEMA4	Cell-Cell Contact	PMID: 27533782			T Cell Non-Vd2 gd	T Cell Non-Vd2 gd	SELPLG	SELL	0.0248696	0	SELPLG_SELL	SELPLG - SELL	SELPLG	Cell-Cell Contact	PMC2431087; PMID: 8892633,PMID: 8896607
Plasma Cells	T Cell Terminal Effector CD8+	HLA-DRB1	CD4	0.0114365	0	HLA-DRB1_CD4	HLA-DRB1 - CD4	MHC-II	Cell-Cell Contact	KEGG: hsa04514		Myeloid Dendritic Cells	Progenitor Cells	SEMA4D	PLXNB2	0.00588359	0	SEMA4D_PLXNB2	SEMA4D - PLXNB2	SEMA4	Cell-Cell Contact	PMID: 27533782			Progenitor Cells	T Cell Non-Vd2 gd	SELPLG	SELL	0.042048	0	SELPLG_SELL	SELPLG - SELL	SELPLG	Cell-Cell Contact	PMC2431087; PMID: 8892633,PMID: 8896607
Myeloid Dendritic Cells	T Cell Terminal Effector CD8+	HLA-DRB1	CD4	0.0303343	0	HLA-DRB1_CD4	HLA-DRB1 - CD4	MHC-II	Cell-Cell Contact	KEGG: hsa04514		T Cell Effector Memory CD4+	Progenitor Cells	SEMA4D	PLXNB2	0.0174455	0	SEMA4D_PLXNB2	SEMA4D - PLXNB2	SEMA4	Cell-Cell Contact	PMID: 27533782			Monocyte Nonclassical	Progenitor Cells	SELPLG	SELL	0.0549293	0	SELPLG_SELL	SELPLG - SELL	SELPLG	Cell-Cell Contact	PMC2431087; PMID: 8892633,PMID: 8896607
Unknown	T Cell Terminal Effector CD8+	HLA-DRB1	CD4	0.0345392	0	HLA-DRB1_CD4	HLA-DRB1 - CD4	MHC-II	Cell-Cell Contact	KEGG: hsa04514		MAIT Cells	Progenitor Cells	SEMA4D	PLXNB2	0.00588359	0	SEMA4D_PLXNB2	SEMA4D - PLXNB2	SEMA4	Cell-Cell Contact	PMID: 27533782			T Cell Terminal Effector CD8+	Progenitor Cells	SELPLG	SELL	0.015954	0.04	SELPLG_SELL	SELPLG - SELL	SELPLG	Cell-Cell Contact	PMC2431087; PMID: 8892633,PMID: 8896607
T Cell Non-Vd2 gd	T Cell Terminal Effector CD8+	HLA-DRB1	CD4	0.0125072	0.01	HLA-DRB1_CD4	HLA-DRB1 - CD4	MHC-II	Cell-Cell Contact	KEGG: hsa04514		Megakaryocytes	Progenitor Cells	SEMA4D	PLXNB2	0.00588359	0	SEMA4D_PLXNB2	SEMA4D - PLXNB2	SEMA4	Cell-Cell Contact	PMID: 27533782			Monocyte Classical	Progenitor Cells	SELPLG	SELL	0.015954	0	SELPLG_SELL	SELPLG - SELL	SELPLG	Cell-Cell Contact	PMC2431087; PMID: 8892633,PMID: 8896607
Progenitor Cells	T Cell Terminal Effector CD8+	HLA-DRB1	CD4	0.0252035	0	HLA-DRB1_CD4	HLA-DRB1 - CD4	MHC-II	Cell-Cell Contact	KEGG: hsa04514		T Cell Non-Vd2 gd	Progenitor Cells	SEMA4D	PLXNB2	0.0174455	0	SEMA4D_PLXNB2	SEMA4D - PLXNB2	SEMA4	Cell-Cell Contact	PMID: 27533782			T Cell Terminal Effector CD4+	Progenitor Cells	SELPLG	SELL	0.0549293	0	SELPLG_SELL	SELPLG - SELL	SELPLG	Cell-Cell Contact	PMC2431087; PMID: 8892633,PMID: 8896607
Monocyte Nonclassical	Monocyte Classical	HLA-DRB1	CD4	0.0197671	0	HLA-DRB1_CD4	HLA-DRB1 - CD4	MHC-II	Cell-Cell Contact	KEGG: hsa04514		Progenitor Cells	Progenitor Cells	SEMA4D	PLXNB2	0.00588359	0	SEMA4D_PLXNB2	SEMA4D - PLXNB2	SEMA4	Cell-Cell Contact	PMID: 27533782			T Cell Effector Memory CD8+	Progenitor Cells	SELPLG	SELL	0.0463821	0	SELPLG_SELL	SELPLG - SELL	SELPLG	Cell-Cell Contact	PMC2431087; PMID: 8892633,PMID: 8896607
Monocyte Classical	Monocyte Classical	HLA-DRB1	CD4	0.0557286	0	HLA-DRB1_CD4	HLA-DRB1 - CD4	MHC-II	Cell-Cell Contact	KEGG: hsa04514		Monocyte Nonclassical	Natural Killer	SEMA4D	CD72	0.00196892	0	SEMA4D_CD72	SEMA4D - CD72	SEMA4	Cell-Cell Contact	PMID: 22325954			T Cell Naïve CD4+	Progenitor Cells	SELPLG	SELL	0.0549293	0	SELPLG_SELL	SELPLG - SELL	SELPLG	Cell-Cell Contact	PMC2431087; PMID: 8892633,PMID: 8896607
Natural Killer	Monocyte Classical	HLA-DRB1	CD4	0.0783203	0	HLA-DRB1_CD4	HLA-DRB1 - CD4	MHC-II	Cell-Cell Contact	KEGG: hsa04514		T Cell Terminal Effector CD8+	Natural Killer	SEMA4D	CD72	0.00196892	0	SEMA4D_CD72	SEMA4D - CD72	SEMA4	Cell-Cell Contact	PMID: 22325954			B Cell Memory	Progenitor Cells	SELPLG	SELL	0.0549293	0	SELPLG_SELL	SELPLG - SELL	SELPLG	Cell-Cell Contact	PMC2431087; PMID: 8892633,PMID: 8896607
T Cell Effector Memory CD8+	Monocyte Classical	HLA-DRB1	CD4	0.0220052	0	HLA-DRB1_CD4	HLA-DRB1 - CD4	MHC-II	Cell-Cell Contact	KEGG: hsa04514		Monocyte Classical	Natural Killer	SEMA4D	CD72	0.00196892	0	SEMA4D_CD72	SEMA4D - CD72	SEMA4	Cell-Cell Contact	PMID: 22325954			T Cell Central Memory CD4+	Progenitor Cells	SELPLG	SELL	0.0549293	0	SELPLG_SELL	SELPLG - SELL	SELPLG	Cell-Cell Contact	PMC2431087; PMID: 8892633,PMID: 8896607
T Cell Naïve CD4+	Monocyte Classical	HLA-DRB1	CD4	0.0220052	0	HLA-DRB1_CD4	HLA-DRB1 - CD4	MHC-II	Cell-Cell Contact	KEGG: hsa04514		T Cell Terminal Effector CD4+	Natural Killer	SEMA4D	CD72	0.00196892	0	SEMA4D_CD72	SEMA4D - CD72	SEMA4	Cell-Cell Contact	PMID: 22325954			Regulatory T cell	Progenitor Cells	SELPLG	SELL	0.0549293	0	SELPLG_SELL	SELPLG - SELL	SELPLG	Cell-Cell Contact	PMC2431087; PMID: 8892633,PMID: 8896607
B Cell Memory	Monocyte Classical	HLA-DRB1	CD4	0.0282594	0	HLA-DRB1_CD4	HLA-DRB1 - CD4	MHC-II	Cell-Cell Contact	KEGG: hsa04514		T Cell Effector Memory CD8+	Natural Killer	SEMA4D	CD72	0.00196892	0	SEMA4D_CD72	SEMA4D - CD72	SEMA4	Cell-Cell Contact	PMID: 22325954			T Cell Vd2 gd	Progenitor Cells	SELPLG	SELL	0.0463821	0	SELPLG_SELL	SELPLG - SELL	SELPLG	Cell-Cell Contact	PMC2431087; PMID: 8892633,PMID: 8896607
B Cell Naïve	Monocyte Classical	HLA-DRB1	CD4	0.0806491	0	HLA-DRB1_CD4	HLA-DRB1 - CD4	MHC-II	Cell-Cell Contact	KEGG: hsa04514		T Cell Naïve CD4+	Natural Killer	SEMA4D	CD72	0.00196892	0	SEMA4D_CD72	SEMA4D - CD72	SEMA4	Cell-Cell Contact	PMID: 22325954			T Cell Central Memory CD8+	Progenitor Cells	SELPLG	SELL	0.0463821	0	SELPLG_SELL	SELPLG - SELL	SELPLG	Cell-Cell Contact	PMC2431087; PMID: 8892633,PMID: 8896607
T Cell Central Memory CD4+	Monocyte Classical	HLA-DRB1	CD4	0.0621522	0	HLA-DRB1_CD4	HLA-DRB1 - CD4	MHC-II	Cell-Cell Contact	KEGG: hsa04514		B Cell Memory	Natural Killer	SEMA4D	CD72	0.00196892	0	SEMA4D_CD72	SEMA4D - CD72	SEMA4	Cell-Cell Contact	PMID: 22325954			Plasma Cells	Progenitor Cells	SELPLG	SELL	0.0463821	0	SELPLG_SELL	SELPLG - SELL	SELPLG	Cell-Cell Contact	PMC2431087; PMID: 8892633,PMID: 8896607
Regulatory T cell	Monocyte Classical	HLA-DRB1	CD4	0.0220052	0	HLA-DRB1_CD4	HLA-DRB1 - CD4	MHC-II	Cell-Cell Contact	KEGG: hsa04514		T Cell Central Memory CD4+	Natural Killer	SEMA4D	CD72	0.00196892	0	SEMA4D_CD72	SEMA4D - CD72	SEMA4	Cell-Cell Contact	PMID: 22325954			T Cell Naïve CD8+	Progenitor Cells	SELPLG	SELL	0.0463821	0	SELPLG_SELL	SELPLG - SELL	SELPLG	Cell-Cell Contact	PMC2431087; PMID: 8892633,PMID: 8896607
T Cell Central Memory CD8+	Monocyte Classical	HLA-DRB1	CD4	0.0197671	0	HLA-DRB1_CD4	HLA-DRB1 - CD4	MHC-II	Cell-Cell Contact	KEGG: hsa04514		Regulatory T cell	Natural Killer	SEMA4D	CD72	0.00196892	0	SEMA4D_CD72	SEMA4D - CD72	SEMA4	Cell-Cell Contact	PMID: 22325954			Monocyte Intermediate	Progenitor Cells	SELPLG	SELL	0.0528069	0	SELPLG_SELL	SELPLG - SELL	SELPLG	Cell-Cell Contact	PMC2431087; PMID: 8892633,PMID: 8896607
Plasma Cells	Monocyte Classical	HLA-DRB1	CD4	0.0335422	0	HLA-DRB1_CD4	HLA-DRB1 - CD4	MHC-II	Cell-Cell Contact	KEGG: hsa04514		T Cell Vd2 gd	Natural Killer	SEMA4D	CD72	0.00588359	0	SEMA4D_CD72	SEMA4D - CD72	SEMA4	Cell-Cell Contact	PMID: 22325954			T Cell Effector Memory CD4+	Progenitor Cells	SELPLG	SELL	0.0549293	0	SELPLG_SELL	SELPLG - SELL	SELPLG	Cell-Cell Contact	PMC2431087; PMID: 8892633,PMID: 8896607
Myeloid Dendritic Cells	Monocyte Classical	HLA-DRB1	CD4	0.0857976	0	HLA-DRB1_CD4	HLA-DRB1 - CD4	MHC-II	Cell-Cell Contact	KEGG: hsa04514		T Cell Central Memory CD8+	Natural Killer	SEMA4D	CD72	0.00196892	0	SEMA4D_CD72	SEMA4D - CD72	SEMA4	Cell-Cell Contact	PMID: 22325954			MAIT Cells	Progenitor Cells	SELPLG	SELL	0.0549293	0	SELPLG_SELL	SELPLG - SELL	SELPLG	Cell-Cell Contact	PMC2431087; PMID: 8892633,PMID: 8896607
Unknown	Monocyte Classical	HLA-DRB1	CD4	0.0969223	0	HLA-DRB1_CD4	HLA-DRB1 - CD4	MHC-II	Cell-Cell Contact	KEGG: hsa04514		Plasma Cells	Natural Killer	SEMA4D	CD72	0.00196892	0	SEMA4D_CD72	SEMA4D - CD72	SEMA4	Cell-Cell Contact	PMID: 22325954			Megakaryocytes	Progenitor Cells	SELPLG	SELL	0.0463821	0	SELPLG_SELL	SELPLG - SELL	SELPLG	Cell-Cell Contact	PMC2431087; PMID: 8892633,PMID: 8896607
MAIT Cells	Monocyte Classical	HLA-DRB1	CD4	0.0251423	0	HLA-DRB1_CD4	HLA-DRB1 - CD4	MHC-II	Cell-Cell Contact	KEGG: hsa04514		T Cell Naïve CD8+	Natural Killer	SEMA4D	CD72	0.00196892	0	SEMA4D_CD72	SEMA4D - CD72	SEMA4	Cell-Cell Contact	PMID: 22325954			T Cell Non-Vd2 gd	Progenitor Cells	SELPLG	SELL	0.0549293	0	SELPLG_SELL	SELPLG - SELL	SELPLG	Cell-Cell Contact	PMC2431087; PMID: 8892633,PMID: 8896607
T Cell Non-Vd2 gd	Monocyte Classical	HLA-DRB1	CD4	0.0366059	0	HLA-DRB1_CD4	HLA-DRB1 - CD4	MHC-II	Cell-Cell Contact	KEGG: hsa04514		Monocyte Intermediate	Natural Killer	SEMA4D	CD72	0.00196892	0	SEMA4D_CD72	SEMA4D - CD72	SEMA4	Cell-Cell Contact	PMID: 22325954			Progenitor Cells	Progenitor Cells	SELPLG	SELL	0.0909348	0	SELPLG_SELL	SELPLG - SELL	SELPLG	Cell-Cell Contact	PMC2431087; PMID: 8892633,PMID: 8896607
Progenitor Cells	Monocyte Classical	HLA-DRB1	CD4	0.0719822	0	HLA-DRB1_CD4	HLA-DRB1 - CD4	MHC-II	Cell-Cell Contact	KEGG: hsa04514		Myeloid Dendritic Cells	Natural Killer	SEMA4D	CD72	0.00196892	0	SEMA4D_CD72	SEMA4D - CD72	SEMA4	Cell-Cell Contact	PMID: 22325954			Monocyte Nonclassical	Plasmacytoid Dendritic Cells	SELPLG	SELL	0.0248696	0	SELPLG_SELL	SELPLG - SELL	SELPLG	Cell-Cell Contact	PMC2431087; PMID: 8892633,PMID: 8896607
Cycling Cells	Monocyte Classical	HLA-DRB1	CD4	0.0233484	0	HLA-DRB1_CD4	HLA-DRB1 - CD4	MHC-II	Cell-Cell Contact	KEGG: hsa04514		T Cell Effector Memory CD4+	Natural Killer	SEMA4D	CD72	0.00588359	0	SEMA4D_CD72	SEMA4D - CD72	SEMA4	Cell-Cell Contact	PMID: 22325954			T Cell Terminal Effector CD4+	Plasmacytoid Dendritic Cells	SELPLG	SELL	0.0248696	0	SELPLG_SELL	SELPLG - SELL	SELPLG	Cell-Cell Contact	PMC2431087; PMID: 8892633,PMID: 8896607
Plasmacytoid Dendritic Cells	Monocyte Classical	HLA-DRB1	CD4	0.027356	0	HLA-DRB1_CD4	HLA-DRB1 - CD4	MHC-II	Cell-Cell Contact	KEGG: hsa04514		MAIT Cells	Natural Killer	SEMA4D	CD72	0.00196892	0	SEMA4D_CD72	SEMA4D - CD72	SEMA4	Cell-Cell Contact	PMID: 22325954			T Cell Effector Memory CD8+	Plasmacytoid Dendritic Cells	SELPLG	SELL	0.0208964	0.03	SELPLG_SELL	SELPLG - SELL	SELPLG	Cell-Cell Contact	PMC2431087; PMID: 8892633,PMID: 8896607
Monocyte Nonclassical	T Cell Terminal Effector CD4+	HLA-DRB1	CD4	0.0197671	0	HLA-DRB1_CD4	HLA-DRB1 - CD4	MHC-II	Cell-Cell Contact	KEGG: hsa04514		Megakaryocytes	Natural Killer	SEMA4D	CD72	0.00196892	0	SEMA4D_CD72	SEMA4D - CD72	SEMA4	Cell-Cell Contact	PMID: 22325954			T Cell Naïve CD4+	Plasmacytoid Dendritic Cells	SELPLG	SELL	0.0248696	0	SELPLG_SELL	SELPLG - SELL	SELPLG	Cell-Cell Contact	PMC2431087; PMID: 8892633,PMID: 8896607
Monocyte Classical	T Cell Terminal Effector CD4+	HLA-DRB1	CD4	0.0557286	0	HLA-DRB1_CD4	HLA-DRB1 - CD4	MHC-II	Cell-Cell Contact	KEGG: hsa04514		T Cell Non-Vd2 gd	Natural Killer	SEMA4D	CD72	0.00588359	0	SEMA4D_CD72	SEMA4D - CD72	SEMA4	Cell-Cell Contact	PMID: 22325954			B Cell Memory	Plasmacytoid Dendritic Cells	SELPLG	SELL	0.0248696	0	SELPLG_SELL	SELPLG - SELL	SELPLG	Cell-Cell Contact	PMC2431087; PMID: 8892633,PMID: 8896607
Natural Killer	T Cell Terminal Effector CD4+	HLA-DRB1	CD4	0.0783203	0	HLA-DRB1_CD4	HLA-DRB1 - CD4	MHC-II	Cell-Cell Contact	KEGG: hsa04514		Progenitor Cells	Natural Killer	SEMA4D	CD72	0.00196892	0	SEMA4D_CD72	SEMA4D - CD72	SEMA4	Cell-Cell Contact	PMID: 22325954			T Cell Central Memory CD4+	Plasmacytoid Dendritic Cells	SELPLG	SELL	0.0248696	0	SELPLG_SELL	SELPLG - SELL	SELPLG	Cell-Cell Contact	PMC2431087; PMID: 8892633,PMID: 8896607
T Cell Effector Memory CD8+	T Cell Terminal Effector CD4+	HLA-DRB1	CD4	0.0220052	0	HLA-DRB1_CD4	HLA-DRB1 - CD4	MHC-II	Cell-Cell Contact	KEGG: hsa04514		Monocyte Nonclassical	B Cell Naïve	SEMA4D	CD72	0.00702276	0	SEMA4D_CD72	SEMA4D - CD72	SEMA4	Cell-Cell Contact	PMID: 22325954			Regulatory T cell	Plasmacytoid Dendritic Cells	SELPLG	SELL	0.0248696	0	SELPLG_SELL	SELPLG - SELL	SELPLG	Cell-Cell Contact	PMC2431087; PMID: 8892633,PMID: 8896607
T Cell Naïve CD4+	T Cell Terminal Effector CD4+	HLA-DRB1	CD4	0.0220052	0	HLA-DRB1_CD4	HLA-DRB1 - CD4	MHC-II	Cell-Cell Contact	KEGG: hsa04514		T Cell Terminal Effector CD8+	B Cell Naïve	SEMA4D	CD72	0.00702276	0	SEMA4D_CD72	SEMA4D - CD72	SEMA4	Cell-Cell Contact	PMID: 22325954			T Cell Vd2 gd	Plasmacytoid Dendritic Cells	SELPLG	SELL	0.0208964	0.01	SELPLG_SELL	SELPLG - SELL	SELPLG	Cell-Cell Contact	PMC2431087; PMID: 8892633,PMID: 8896607
B Cell Memory	T Cell Terminal Effector CD4+	HLA-DRB1	CD4	0.0282594	0	HLA-DRB1_CD4	HLA-DRB1 - CD4	MHC-II	Cell-Cell Contact	KEGG: hsa04514		Monocyte Classical	B Cell Naïve	SEMA4D	CD72	0.00702276	0	SEMA4D_CD72	SEMA4D - CD72	SEMA4	Cell-Cell Contact	PMID: 22325954			T Cell Naïve CD8+	Plasmacytoid Dendritic Cells	SELPLG	SELL	0.0208964	0.02	SELPLG_SELL	SELPLG - SELL	SELPLG	Cell-Cell Contact	PMC2431087; PMID: 8892633,PMID: 8896607
B Cell Naïve	T Cell Terminal Effector CD4+	HLA-DRB1	CD4	0.0806491	0	HLA-DRB1_CD4	HLA-DRB1 - CD4	MHC-II	Cell-Cell Contact	KEGG: hsa04514		T Cell Terminal Effector CD4+	B Cell Naïve	SEMA4D	CD72	0.00702276	0	SEMA4D_CD72	SEMA4D - CD72	SEMA4	Cell-Cell Contact	PMID: 22325954			Monocyte Intermediate	Plasmacytoid Dendritic Cells	SELPLG	SELL	0.0238793	0	SELPLG_SELL	SELPLG - SELL	SELPLG	Cell-Cell Contact	PMC2431087; PMID: 8892633,PMID: 8896607
T Cell Central Memory CD4+	T Cell Terminal Effector CD4+	HLA-DRB1	CD4	0.0621522	0	HLA-DRB1_CD4	HLA-DRB1 - CD4	MHC-II	Cell-Cell Contact	KEGG: hsa04514		T Cell Effector Memory CD8+	B Cell Naïve	SEMA4D	CD72	0.00702276	0	SEMA4D_CD72	SEMA4D - CD72	SEMA4	Cell-Cell Contact	PMID: 22325954			T Cell Effector Memory CD4+	Plasmacytoid Dendritic Cells	SELPLG	SELL	0.0248696	0	SELPLG_SELL	SELPLG - SELL	SELPLG	Cell-Cell Contact	PMC2431087; PMID: 8892633,PMID: 8896607
Regulatory T cell	T Cell Terminal Effector CD4+	HLA-DRB1	CD4	0.0220052	0	HLA-DRB1_CD4	HLA-DRB1 - CD4	MHC-II	Cell-Cell Contact	KEGG: hsa04514		T Cell Naïve CD4+	B Cell Naïve	SEMA4D	CD72	0.00702276	0	SEMA4D_CD72	SEMA4D - CD72	SEMA4	Cell-Cell Contact	PMID: 22325954			MAIT Cells	Plasmacytoid Dendritic Cells	SELPLG	SELL	0.0248696	0.02	SELPLG_SELL	SELPLG - SELL	SELPLG	Cell-Cell Contact	PMC2431087; PMID: 8892633,PMID: 8896607
T Cell Central Memory CD8+	T Cell Terminal Effector CD4+	HLA-DRB1	CD4	0.0197671	0	HLA-DRB1_CD4	HLA-DRB1 - CD4	MHC-II	Cell-Cell Contact	KEGG: hsa04514		B Cell Memory	B Cell Naïve	SEMA4D	CD72	0.00702276	0	SEMA4D_CD72	SEMA4D - CD72	SEMA4	Cell-Cell Contact	PMID: 22325954			T Cell Non-Vd2 gd	Plasmacytoid Dendritic Cells	SELPLG	SELL	0.0248696	0.01	SELPLG_SELL	SELPLG - SELL	SELPLG	Cell-Cell Contact	PMC2431087; PMID: 8892633,PMID: 8896607
Plasma Cells	T Cell Terminal Effector CD4+	HLA-DRB1	CD4	0.0335422	0	HLA-DRB1_CD4	HLA-DRB1 - CD4	MHC-II	Cell-Cell Contact	KEGG: hsa04514		T Cell Central Memory CD4+	B Cell Naïve	SEMA4D	CD72	0.00702276	0	SEMA4D_CD72	SEMA4D - CD72	SEMA4	Cell-Cell Contact	PMID: 22325954			Progenitor Cells	Plasmacytoid Dendritic Cells	SELPLG	SELL	0.042048	0	SELPLG_SELL	SELPLG - SELL	SELPLG	Cell-Cell Contact	PMC2431087; PMID: 8892633,PMID: 8896607
Myeloid Dendritic Cells	T Cell Terminal Effector CD4+	HLA-DRB1	CD4	0.0857976	0	HLA-DRB1_CD4	HLA-DRB1 - CD4	MHC-II	Cell-Cell Contact	KEGG: hsa04514		Regulatory T cell	B Cell Naïve	SEMA4D	CD72	0.00702276	0	SEMA4D_CD72	SEMA4D - CD72	SEMA4	Cell-Cell Contact	PMID: 22325954			Monocyte Classical	Progenitor Cells	SEMA4A	NRP1_PLXNA4	0.00706387	0	SEMA4A_NRP1_PLXNA4	SEMA4A - (NRP1+PLXNA4)	SEMA4	Cell-Cell Contact	PMID: 27533782
Unknown	T Cell Terminal Effector CD4+	HLA-DRB1	CD4	0.0969223	0	HLA-DRB1_CD4	HLA-DRB1 - CD4	MHC-II	Cell-Cell Contact	KEGG: hsa04514		T Cell Vd2 gd	B Cell Naïve	SEMA4D	CD72	0.0207765	0	SEMA4D_CD72	SEMA4D - CD72	SEMA4	Cell-Cell Contact	PMID: 22325954			Myeloid Dendritic Cells	Progenitor Cells	SEMA4A	NRP1_PLXNA4	0.00706387	0	SEMA4A_NRP1_PLXNA4	SEMA4A - (NRP1+PLXNA4)	SEMA4	Cell-Cell Contact	PMID: 27533782
MAIT Cells	T Cell Terminal Effector CD4+	HLA-DRB1	CD4	0.0251423	0	HLA-DRB1_CD4	HLA-DRB1 - CD4	MHC-II	Cell-Cell Contact	KEGG: hsa04514		T Cell Central Memory CD8+	B Cell Naïve	SEMA4D	CD72	0.00702276	0	SEMA4D_CD72	SEMA4D - CD72	SEMA4	Cell-Cell Contact	PMID: 22325954			Unknown	Progenitor Cells	SEMA4A	NRP1_PLXNA4	0.00706387	0	SEMA4A_NRP1_PLXNA4	SEMA4A - (NRP1+PLXNA4)	SEMA4	Cell-Cell Contact	PMID: 27533782
T Cell Non-Vd2 gd	T Cell Terminal Effector CD4+	HLA-DRB1	CD4	0.0366059	0	HLA-DRB1_CD4	HLA-DRB1 - CD4	MHC-II	Cell-Cell Contact	KEGG: hsa04514		Plasma Cells	B Cell Naïve	SEMA4D	CD72	0.00702276	0	SEMA4D_CD72	SEMA4D - CD72	SEMA4	Cell-Cell Contact	PMID: 22325954			Cycling Cells	Progenitor Cells	SEMA4A	NRP1_PLXNA4	0.0208964	0	SEMA4A_NRP1_PLXNA4	SEMA4A - (NRP1+PLXNA4)	SEMA4	Cell-Cell Contact	PMID: 27533782
Progenitor Cells	T Cell Terminal Effector CD4+	HLA-DRB1	CD4	0.0719822	0	HLA-DRB1_CD4	HLA-DRB1 - CD4	MHC-II	Cell-Cell Contact	KEGG: hsa04514		T Cell Naïve CD8+	B Cell Naïve	SEMA4D	CD72	0.00702276	0	SEMA4D_CD72	SEMA4D - CD72	SEMA4	Cell-Cell Contact	PMID: 22325954			Monocyte Classical	Monocyte Classical	SEMA4A	PLXNB2	0.0019805	0	SEMA4A_PLXNB2	SEMA4A - PLXNB2	SEMA4	Cell-Cell Contact	PMID: 27533782
Cycling Cells	T Cell Terminal Effector CD4+	HLA-DRB1	CD4	0.0233484	0	HLA-DRB1_CD4	HLA-DRB1 - CD4	MHC-II	Cell-Cell Contact	KEGG: hsa04514		Monocyte Intermediate	B Cell Naïve	SEMA4D	CD72	0.00702276	0	SEMA4D_CD72	SEMA4D - CD72	SEMA4	Cell-Cell Contact	PMID: 22325954			Myeloid Dendritic Cells	Monocyte Classical	SEMA4A	PLXNB2	0.0019805	0	SEMA4A_PLXNB2	SEMA4A - PLXNB2	SEMA4	Cell-Cell Contact	PMID: 27533782
Plasmacytoid Dendritic Cells	T Cell Terminal Effector CD4+	HLA-DRB1	CD4	0.027356	0	HLA-DRB1_CD4	HLA-DRB1 - CD4	MHC-II	Cell-Cell Contact	KEGG: hsa04514		Myeloid Dendritic Cells	B Cell Naïve	SEMA4D	CD72	0.00702276	0	SEMA4D_CD72	SEMA4D - CD72	SEMA4	Cell-Cell Contact	PMID: 22325954			Unknown	Monocyte Classical	SEMA4A	PLXNB2	0.0019805	0	SEMA4A_PLXNB2	SEMA4A - PLXNB2	SEMA4	Cell-Cell Contact	PMID: 27533782
Monocyte Classical	T Cell Naïve CD4+	HLA-DRB1	CD4	0.019293	0	HLA-DRB1_CD4	HLA-DRB1 - CD4	MHC-II	Cell-Cell Contact	KEGG: hsa04514		T Cell Effector Memory CD4+	B Cell Naïve	SEMA4D	CD72	0.0207765	0	SEMA4D_CD72	SEMA4D - CD72	SEMA4	Cell-Cell Contact	PMID: 22325954			Cycling Cells	Monocyte Classical	SEMA4A	PLXNB2	0.00591807	0	SEMA4A_PLXNB2	SEMA4A - PLXNB2	SEMA4	Cell-Cell Contact	PMID: 27533782
Natural Killer	T Cell Naïve CD4+	HLA-DRB1	CD4	0.027545	0	HLA-DRB1_CD4	HLA-DRB1 - CD4	MHC-II	Cell-Cell Contact	KEGG: hsa04514		MAIT Cells	B Cell Naïve	SEMA4D	CD72	0.00702276	0	SEMA4D_CD72	SEMA4D - CD72	SEMA4	Cell-Cell Contact	PMID: 22325954			Monocyte Classical	T Cell Central Memory CD4+	SEMA4A	PLXNB2	0.00591807	0	SEMA4A_PLXNB2	SEMA4A - PLXNB2	SEMA4	Cell-Cell Contact	PMID: 27533782
B Cell Naïve	T Cell Naïve CD4+	HLA-DRB1	CD4	0.0284105	0	HLA-DRB1_CD4	HLA-DRB1 - CD4	MHC-II	Cell-Cell Contact	KEGG: hsa04514		Megakaryocytes	B Cell Naïve	SEMA4D	CD72	0.00702276	0	SEMA4D_CD72	SEMA4D - CD72	SEMA4	Cell-Cell Contact	PMID: 22325954			Myeloid Dendritic Cells	T Cell Central Memory CD4+	SEMA4A	PLXNB2	0.00591807	0	SEMA4A_PLXNB2	SEMA4A - PLXNB2	SEMA4	Cell-Cell Contact	PMID: 27533782
T Cell Central Memory CD4+	T Cell Naïve CD4+	HLA-DRB1	CD4	0.0216129	0	HLA-DRB1_CD4	HLA-DRB1 - CD4	MHC-II	Cell-Cell Contact	KEGG: hsa04514		T Cell Non-Vd2 gd	B Cell Naïve	SEMA4D	CD72	0.0207765	0	SEMA4D_CD72	SEMA4D - CD72	SEMA4	Cell-Cell Contact	PMID: 22325954			Unknown	T Cell Central Memory CD4+	SEMA4A	PLXNB2	0.00591807	0	SEMA4A_PLXNB2	SEMA4A - PLXNB2	SEMA4	Cell-Cell Contact	PMID: 27533782
Plasma Cells	T Cell Naïve CD4+	HLA-DRB1	CD4	0.0114365	0	HLA-DRB1_CD4	HLA-DRB1 - CD4	MHC-II	Cell-Cell Contact	KEGG: hsa04514		Progenitor Cells	B Cell Naïve	SEMA4D	CD72	0.00702276	0	SEMA4D_CD72	SEMA4D - CD72	SEMA4	Cell-Cell Contact	PMID: 22325954			Cycling Cells	T Cell Central Memory CD4+	SEMA4A	PLXNB2	0.0175465	0	SEMA4A_PLXNB2	SEMA4A - PLXNB2	SEMA4	Cell-Cell Contact	PMID: 27533782
Myeloid Dendritic Cells	T Cell Naïve CD4+	HLA-DRB1	CD4	0.0303343	0	HLA-DRB1_CD4	HLA-DRB1 - CD4	MHC-II	Cell-Cell Contact	KEGG: hsa04514															Monocyte Classical	Myeloid Dendritic Cells	SEMA4A	PLXNB2	0.00591807	0	SEMA4A_PLXNB2	SEMA4A - PLXNB2	SEMA4	Cell-Cell Contact	PMID: 27533782
Unknown	T Cell Naïve CD4+	HLA-DRB1	CD4	0.0345392	0	HLA-DRB1_CD4	HLA-DRB1 - CD4	MHC-II	Cell-Cell Contact	KEGG: hsa04514															Myeloid Dendritic Cells	Myeloid Dendritic Cells	SEMA4A	PLXNB2	0.00591807	0	SEMA4A_PLXNB2	SEMA4A - PLXNB2	SEMA4	Cell-Cell Contact	PMID: 27533782
T Cell Non-Vd2 gd	T Cell Naïve CD4+	HLA-DRB1	CD4	0.0125072	0.01	HLA-DRB1_CD4	HLA-DRB1 - CD4	MHC-II	Cell-Cell Contact	KEGG: hsa04514															Unknown	Myeloid Dendritic Cells	SEMA4A	PLXNB2	0.00591807	0	SEMA4A_PLXNB2	SEMA4A - PLXNB2	SEMA4	Cell-Cell Contact	PMID: 27533782
Progenitor Cells	T Cell Naïve CD4+	HLA-DRB1	CD4	0.0252035	0	HLA-DRB1_CD4	HLA-DRB1 - CD4	MHC-II	Cell-Cell Contact	KEGG: hsa04514															Cycling Cells	Myeloid Dendritic Cells	SEMA4A	PLXNB2	0.0175465	0	SEMA4A_PLXNB2	SEMA4A - PLXNB2	SEMA4	Cell-Cell Contact	PMID: 27533782
Monocyte Nonclassical	T Cell Central Memory CD4+	HLA-DRB1	CD4	0.0197671	0	HLA-DRB1_CD4	HLA-DRB1 - CD4	MHC-II	Cell-Cell Contact	KEGG: hsa04514															Monocyte Nonclassical	Monocyte Classical	SEMA4D	PLXNB2	0.0019805	0	SEMA4D_PLXNB2	SEMA4D - PLXNB2	SEMA4	Cell-Cell Contact	PMID: 27533782
Monocyte Classical	T Cell Central Memory CD4+	HLA-DRB1	CD4	0.0557286	0	HLA-DRB1_CD4	HLA-DRB1 - CD4	MHC-II	Cell-Cell Contact	KEGG: hsa04514															T Cell Terminal Effector CD8+	Monocyte Classical	SEMA4D	PLXNB2	0.0019805	0	SEMA4D_PLXNB2	SEMA4D - PLXNB2	SEMA4	Cell-Cell Contact	PMID: 27533782
Natural Killer	T Cell Central Memory CD4+	HLA-DRB1	CD4	0.0783203	0	HLA-DRB1_CD4	HLA-DRB1 - CD4	MHC-II	Cell-Cell Contact	KEGG: hsa04514															Monocyte Classical	Monocyte Classical	SEMA4D	PLXNB2	0.0019805	0	SEMA4D_PLXNB2	SEMA4D - PLXNB2	SEMA4	Cell-Cell Contact	PMID: 27533782
T Cell Effector Memory CD8+	T Cell Central Memory CD4+	HLA-DRB1	CD4	0.0220052	0	HLA-DRB1_CD4	HLA-DRB1 - CD4	MHC-II	Cell-Cell Contact	KEGG: hsa04514															T Cell Terminal Effector CD4+	Monocyte Classical	SEMA4D	PLXNB2	0.0019805	0	SEMA4D_PLXNB2	SEMA4D - PLXNB2	SEMA4	Cell-Cell Contact	PMID: 27533782
T Cell Naïve CD4+	T Cell Central Memory CD4+	HLA-DRB1	CD4	0.0220052	0	HLA-DRB1_CD4	HLA-DRB1 - CD4	MHC-II	Cell-Cell Contact	KEGG: hsa04514															T Cell Effector Memory CD8+	Monocyte Classical	SEMA4D	PLXNB2	0.0019805	0	SEMA4D_PLXNB2	SEMA4D - PLXNB2	SEMA4	Cell-Cell Contact	PMID: 27533782
B Cell Memory	T Cell Central Memory CD4+	HLA-DRB1	CD4	0.0282594	0	HLA-DRB1_CD4	HLA-DRB1 - CD4	MHC-II	Cell-Cell Contact	KEGG: hsa04514															T Cell Naïve CD4+	Monocyte Classical	SEMA4D	PLXNB2	0.0019805	0	SEMA4D_PLXNB2	SEMA4D - PLXNB2	SEMA4	Cell-Cell Contact	PMID: 27533782
B Cell Naïve	T Cell Central Memory CD4+	HLA-DRB1	CD4	0.0806491	0	HLA-DRB1_CD4	HLA-DRB1 - CD4	MHC-II	Cell-Cell Contact	KEGG: hsa04514															B Cell Memory	Monocyte Classical	SEMA4D	PLXNB2	0.0019805	0	SEMA4D_PLXNB2	SEMA4D - PLXNB2	SEMA4	Cell-Cell Contact	PMID: 27533782
T Cell Central Memory CD4+	T Cell Central Memory CD4+	HLA-DRB1	CD4	0.0621522	0	HLA-DRB1_CD4	HLA-DRB1 - CD4	MHC-II	Cell-Cell Contact	KEGG: hsa04514															T Cell Central Memory CD4+	Monocyte Classical	SEMA4D	PLXNB2	0.0019805	0	SEMA4D_PLXNB2	SEMA4D - PLXNB2	SEMA4	Cell-Cell Contact	PMID: 27533782
Regulatory T cell	T Cell Central Memory CD4+	HLA-DRB1	CD4	0.0220052	0	HLA-DRB1_CD4	HLA-DRB1 - CD4	MHC-II	Cell-Cell Contact	KEGG: hsa04514															T Cell Vd2 gd	Monocyte Classical	SEMA4D	PLXNB2	0.0019805	0	SEMA4D_PLXNB2	SEMA4D - PLXNB2	SEMA4	Cell-Cell Contact	PMID: 27533782
T Cell Central Memory CD8+	T Cell Central Memory CD4+	HLA-DRB1	CD4	0.0197671	0	HLA-DRB1_CD4	HLA-DRB1 - CD4	MHC-II	Cell-Cell Contact	KEGG: hsa04514															T Cell Central Memory CD8+	Monocyte Classical	SEMA4D	PLXNB2	0.0019805	0	SEMA4D_PLXNB2	SEMA4D - PLXNB2	SEMA4	Cell-Cell Contact	PMID: 27533782
Plasma Cells	T Cell Central Memory CD4+	HLA-DRB1	CD4	0.0335422	0	HLA-DRB1_CD4	HLA-DRB1 - CD4	MHC-II	Cell-Cell Contact	KEGG: hsa04514															Plasma Cells	Monocyte Classical	SEMA4D	PLXNB2	0.0019805	0	SEMA4D_PLXNB2	SEMA4D - PLXNB2	SEMA4	Cell-Cell Contact	PMID: 27533782
Myeloid Dendritic Cells	T Cell Central Memory CD4+	HLA-DRB1	CD4	0.0857976	0	HLA-DRB1_CD4	HLA-DRB1 - CD4	MHC-II	Cell-Cell Contact	KEGG: hsa04514															T Cell Naïve CD8+	Monocyte Classical	SEMA4D	PLXNB2	0.0019805	0	SEMA4D_PLXNB2	SEMA4D - PLXNB2	SEMA4	Cell-Cell Contact	PMID: 27533782
Unknown	T Cell Central Memory CD4+	HLA-DRB1	CD4	0.0969223	0	HLA-DRB1_CD4	HLA-DRB1 - CD4	MHC-II	Cell-Cell Contact	KEGG: hsa04514															Monocyte Intermediate	Monocyte Classical	SEMA4D	PLXNB2	0.0019805	0	SEMA4D_PLXNB2	SEMA4D - PLXNB2	SEMA4	Cell-Cell Contact	PMID: 27533782
MAIT Cells	T Cell Central Memory CD4+	HLA-DRB1	CD4	0.0251423	0	HLA-DRB1_CD4	HLA-DRB1 - CD4	MHC-II	Cell-Cell Contact	KEGG: hsa04514															Myeloid Dendritic Cells	Monocyte Classical	SEMA4D	PLXNB2	0.0019805	0	SEMA4D_PLXNB2	SEMA4D - PLXNB2	SEMA4	Cell-Cell Contact	PMID: 27533782
T Cell Non-Vd2 gd	T Cell Central Memory CD4+	HLA-DRB1	CD4	0.0366059	0	HLA-DRB1_CD4	HLA-DRB1 - CD4	MHC-II	Cell-Cell Contact	KEGG: hsa04514															T Cell Effector Memory CD4+	Monocyte Classical	SEMA4D	PLXNB2	0.0019805	0	SEMA4D_PLXNB2	SEMA4D - PLXNB2	SEMA4	Cell-Cell Contact	PMID: 27533782
Progenitor Cells	T Cell Central Memory CD4+	HLA-DRB1	CD4	0.0719822	0	HLA-DRB1_CD4	HLA-DRB1 - CD4	MHC-II	Cell-Cell Contact	KEGG: hsa04514															MAIT Cells	Monocyte Classical	SEMA4D	PLXNB2	0.0019805	0	SEMA4D_PLXNB2	SEMA4D - PLXNB2	SEMA4	Cell-Cell Contact	PMID: 27533782
Cycling Cells	T Cell Central Memory CD4+	HLA-DRB1	CD4	0.0233484	0	HLA-DRB1_CD4	HLA-DRB1 - CD4	MHC-II	Cell-Cell Contact	KEGG: hsa04514															Megakaryocytes	Monocyte Classical	SEMA4D	PLXNB2	0.0019805	0	SEMA4D_PLXNB2	SEMA4D - PLXNB2	SEMA4	Cell-Cell Contact	PMID: 27533782
Plasmacytoid Dendritic Cells	T Cell Central Memory CD4+	HLA-DRB1	CD4	0.027356	0	HLA-DRB1_CD4	HLA-DRB1 - CD4	MHC-II	Cell-Cell Contact	KEGG: hsa04514															T Cell Non-Vd2 gd	Monocyte Classical	SEMA4D	PLXNB2	0.0019805	0	SEMA4D_PLXNB2	SEMA4D - PLXNB2	SEMA4	Cell-Cell Contact	PMID: 27533782
Monocyte Classical	Regulatory T cell	HLA-DRB1	CD4	0.019293	0	HLA-DRB1_CD4	HLA-DRB1 - CD4	MHC-II	Cell-Cell Contact	KEGG: hsa04514															Monocyte Nonclassical	T Cell Central Memory CD4+	SEMA4D	PLXNB2	0.00591807	0	SEMA4D_PLXNB2	SEMA4D - PLXNB2	SEMA4	Cell-Cell Contact	PMID: 27533782
Natural Killer	Regulatory T cell	HLA-DRB1	CD4	0.027545	0	HLA-DRB1_CD4	HLA-DRB1 - CD4	MHC-II	Cell-Cell Contact	KEGG: hsa04514															T Cell Terminal Effector CD8+	T Cell Central Memory CD4+	SEMA4D	PLXNB2	0.00591807	0	SEMA4D_PLXNB2	SEMA4D - PLXNB2	SEMA4	Cell-Cell Contact	PMID: 27533782
B Cell Naïve	Regulatory T cell	HLA-DRB1	CD4	0.0284105	0	HLA-DRB1_CD4	HLA-DRB1 - CD4	MHC-II	Cell-Cell Contact	KEGG: hsa04514															Monocyte Classical	T Cell Central Memory CD4+	SEMA4D	PLXNB2	0.00591807	0	SEMA4D_PLXNB2	SEMA4D - PLXNB2	SEMA4	Cell-Cell Contact	PMID: 27533782
T Cell Central Memory CD4+	Regulatory T cell	HLA-DRB1	CD4	0.0216129	0	HLA-DRB1_CD4	HLA-DRB1 - CD4	MHC-II	Cell-Cell Contact	KEGG: hsa04514															T Cell Terminal Effector CD4+	T Cell Central Memory CD4+	SEMA4D	PLXNB2	0.00591807	0	SEMA4D_PLXNB2	SEMA4D - PLXNB2	SEMA4	Cell-Cell Contact	PMID: 27533782
Plasma Cells	Regulatory T cell	HLA-DRB1	CD4	0.0114365	0	HLA-DRB1_CD4	HLA-DRB1 - CD4	MHC-II	Cell-Cell Contact	KEGG: hsa04514															T Cell Effector Memory CD8+	T Cell Central Memory CD4+	SEMA4D	PLXNB2	0.00591807	0	SEMA4D_PLXNB2	SEMA4D - PLXNB2	SEMA4	Cell-Cell Contact	PMID: 27533782
Myeloid Dendritic Cells	Regulatory T cell	HLA-DRB1	CD4	0.0303343	0	HLA-DRB1_CD4	HLA-DRB1 - CD4	MHC-II	Cell-Cell Contact	KEGG: hsa04514															T Cell Naïve CD4+	T Cell Central Memory CD4+	SEMA4D	PLXNB2	0.00591807	0	SEMA4D_PLXNB2	SEMA4D - PLXNB2	SEMA4	Cell-Cell Contact	PMID: 27533782
Unknown	Regulatory T cell	HLA-DRB1	CD4	0.0345392	0	HLA-DRB1_CD4	HLA-DRB1 - CD4	MHC-II	Cell-Cell Contact	KEGG: hsa04514															B Cell Memory	T Cell Central Memory CD4+	SEMA4D	PLXNB2	0.00591807	0	SEMA4D_PLXNB2	SEMA4D - PLXNB2	SEMA4	Cell-Cell Contact	PMID: 27533782
T Cell Non-Vd2 gd	Regulatory T cell	HLA-DRB1	CD4	0.0125072	0.01	HLA-DRB1_CD4	HLA-DRB1 - CD4	MHC-II	Cell-Cell Contact	KEGG: hsa04514															T Cell Central Memory CD4+	T Cell Central Memory CD4+	SEMA4D	PLXNB2	0.00591807	0	SEMA4D_PLXNB2	SEMA4D - PLXNB2	SEMA4	Cell-Cell Contact	PMID: 27533782
Progenitor Cells	Regulatory T cell	HLA-DRB1	CD4	0.0252035	0	HLA-DRB1_CD4	HLA-DRB1 - CD4	MHC-II	Cell-Cell Contact	KEGG: hsa04514															T Cell Vd2 gd	T Cell Central Memory CD4+	SEMA4D	PLXNB2	0.00591807	0	SEMA4D_PLXNB2	SEMA4D - PLXNB2	SEMA4	Cell-Cell Contact	PMID: 27533782
Monocyte Classical	Monocyte Intermediate	HLA-DRB1	CD4	0.019293	0	HLA-DRB1_CD4	HLA-DRB1 - CD4	MHC-II	Cell-Cell Contact	KEGG: hsa04514															T Cell Central Memory CD8+	T Cell Central Memory CD4+	SEMA4D	PLXNB2	0.00591807	0	SEMA4D_PLXNB2	SEMA4D - PLXNB2	SEMA4	Cell-Cell Contact	PMID: 27533782
Natural Killer	Monocyte Intermediate	HLA-DRB1	CD4	0.027545	0	HLA-DRB1_CD4	HLA-DRB1 - CD4	MHC-II	Cell-Cell Contact	KEGG: hsa04514															Plasma Cells	T Cell Central Memory CD4+	SEMA4D	PLXNB2	0.00591807	0	SEMA4D_PLXNB2	SEMA4D - PLXNB2	SEMA4	Cell-Cell Contact	PMID: 27533782
B Cell Naïve	Monocyte Intermediate	HLA-DRB1	CD4	0.0284105	0	HLA-DRB1_CD4	HLA-DRB1 - CD4	MHC-II	Cell-Cell Contact	KEGG: hsa04514															T Cell Naïve CD8+	T Cell Central Memory CD4+	SEMA4D	PLXNB2	0.00591807	0	SEMA4D_PLXNB2	SEMA4D - PLXNB2	SEMA4	Cell-Cell Contact	PMID: 27533782
T Cell Central Memory CD4+	Monocyte Intermediate	HLA-DRB1	CD4	0.0216129	0	HLA-DRB1_CD4	HLA-DRB1 - CD4	MHC-II	Cell-Cell Contact	KEGG: hsa04514															Monocyte Intermediate	T Cell Central Memory CD4+	SEMA4D	PLXNB2	0.00591807	0	SEMA4D_PLXNB2	SEMA4D - PLXNB2	SEMA4	Cell-Cell Contact	PMID: 27533782
Plasma Cells	Monocyte Intermediate	HLA-DRB1	CD4	0.0114365	0	HLA-DRB1_CD4	HLA-DRB1 - CD4	MHC-II	Cell-Cell Contact	KEGG: hsa04514															Myeloid Dendritic Cells	T Cell Central Memory CD4+	SEMA4D	PLXNB2	0.00591807	0	SEMA4D_PLXNB2	SEMA4D - PLXNB2	SEMA4	Cell-Cell Contact	PMID: 27533782
Myeloid Dendritic Cells	Monocyte Intermediate	HLA-DRB1	CD4	0.0303343	0	HLA-DRB1_CD4	HLA-DRB1 - CD4	MHC-II	Cell-Cell Contact	KEGG: hsa04514															T Cell Effector Memory CD4+	T Cell Central Memory CD4+	SEMA4D	PLXNB2	0.00591807	0	SEMA4D_PLXNB2	SEMA4D - PLXNB2	SEMA4	Cell-Cell Contact	PMID: 27533782
Unknown	Monocyte Intermediate	HLA-DRB1	CD4	0.0345392	0	HLA-DRB1_CD4	HLA-DRB1 - CD4	MHC-II	Cell-Cell Contact	KEGG: hsa04514															MAIT Cells	T Cell Central Memory CD4+	SEMA4D	PLXNB2	0.00591807	0	SEMA4D_PLXNB2	SEMA4D - PLXNB2	SEMA4	Cell-Cell Contact	PMID: 27533782
T Cell Non-Vd2 gd	Monocyte Intermediate	HLA-DRB1	CD4	0.0125072	0	HLA-DRB1_CD4	HLA-DRB1 - CD4	MHC-II	Cell-Cell Contact	KEGG: hsa04514															Megakaryocytes	T Cell Central Memory CD4+	SEMA4D	PLXNB2	0.00591807	0	SEMA4D_PLXNB2	SEMA4D - PLXNB2	SEMA4	Cell-Cell Contact	PMID: 27533782
Progenitor Cells	Monocyte Intermediate	HLA-DRB1	CD4	0.0252035	0	HLA-DRB1_CD4	HLA-DRB1 - CD4	MHC-II	Cell-Cell Contact	KEGG: hsa04514															T Cell Non-Vd2 gd	T Cell Central Memory CD4+	SEMA4D	PLXNB2	0.00591807	0	SEMA4D_PLXNB2	SEMA4D - PLXNB2	SEMA4	Cell-Cell Contact	PMID: 27533782
Monocyte Nonclassical	Myeloid Dendritic Cells	HLA-DRB1	CD4	0.0235307	0	HLA-DRB1_CD4	HLA-DRB1 - CD4	MHC-II	Cell-Cell Contact	KEGG: hsa04514															Monocyte Nonclassical	Myeloid Dendritic Cells	SEMA4D	PLXNB2	0.00591807	0	SEMA4D_PLXNB2	SEMA4D - PLXNB2	SEMA4	Cell-Cell Contact	PMID: 27533782
Monocyte Classical	Myeloid Dendritic Cells	HLA-DRB1	CD4	0.0658791	0	HLA-DRB1_CD4	HLA-DRB1 - CD4	MHC-II	Cell-Cell Contact	KEGG: hsa04514															T Cell Terminal Effector CD8+	Myeloid Dendritic Cells	SEMA4D	PLXNB2	0.00591807	0	SEMA4D_PLXNB2	SEMA4D - PLXNB2	SEMA4	Cell-Cell Contact	PMID: 27533782
Natural Killer	Myeloid Dendritic Cells	HLA-DRB1	CD4	0.092184	0	HLA-DRB1_CD4	HLA-DRB1 - CD4	MHC-II	Cell-Cell Contact	KEGG: hsa04514															Monocyte Classical	Myeloid Dendritic Cells	SEMA4D	PLXNB2	0.00591807	0	SEMA4D_PLXNB2	SEMA4D - PLXNB2	SEMA4	Cell-Cell Contact	PMID: 27533782
T Cell Effector Memory CD8+	Myeloid Dendritic Cells	HLA-DRB1	CD4	0.0261836	0	HLA-DRB1_CD4	HLA-DRB1 - CD4	MHC-II	Cell-Cell Contact	KEGG: hsa04514															T Cell Terminal Effector CD4+	Myeloid Dendritic Cells	SEMA4D	PLXNB2	0.00591807	0	SEMA4D_PLXNB2	SEMA4D - PLXNB2	SEMA4	Cell-Cell Contact	PMID: 27533782
T Cell Naïve CD4+	Myeloid Dendritic Cells	HLA-DRB1	CD4	0.0261836	0	HLA-DRB1_CD4	HLA-DRB1 - CD4	MHC-II	Cell-Cell Contact	KEGG: hsa04514															T Cell Effector Memory CD8+	Myeloid Dendritic Cells	SEMA4D	PLXNB2	0.00591807	0	SEMA4D_PLXNB2	SEMA4D - PLXNB2	SEMA4	Cell-Cell Contact	PMID: 27533782
B Cell Memory	Myeloid Dendritic Cells	HLA-DRB1	CD4	0.0335846	0	HLA-DRB1_CD4	HLA-DRB1 - CD4	MHC-II	Cell-Cell Contact	KEGG: hsa04514															T Cell Naïve CD4+	Myeloid Dendritic Cells	SEMA4D	PLXNB2	0.00591807	0	SEMA4D_PLXNB2	SEMA4D - PLXNB2	SEMA4	Cell-Cell Contact	PMID: 27533782
B Cell Naïve	Myeloid Dendritic Cells	HLA-DRB1	CD4	0.0948826	0	HLA-DRB1_CD4	HLA-DRB1 - CD4	MHC-II	Cell-Cell Contact	KEGG: hsa04514															B Cell Memory	Myeloid Dendritic Cells	SEMA4D	PLXNB2	0.00591807	0	SEMA4D_PLXNB2	SEMA4D - PLXNB2	SEMA4	Cell-Cell Contact	PMID: 27533782
T Cell Central Memory CD4+	Myeloid Dendritic Cells	HLA-DRB1	CD4	0.0733818	0	HLA-DRB1_CD4	HLA-DRB1 - CD4	MHC-II	Cell-Cell Contact	KEGG: hsa04514															T Cell Central Memory CD4+	Myeloid Dendritic Cells	SEMA4D	PLXNB2	0.00591807	0	SEMA4D_PLXNB2	SEMA4D - PLXNB2	SEMA4	Cell-Cell Contact	PMID: 27533782
Regulatory T cell	Myeloid Dendritic Cells	HLA-DRB1	CD4	0.0261836	0	HLA-DRB1_CD4	HLA-DRB1 - CD4	MHC-II	Cell-Cell Contact	KEGG: hsa04514															T Cell Vd2 gd	Myeloid Dendritic Cells	SEMA4D	PLXNB2	0.00591807	0	SEMA4D_PLXNB2	SEMA4D - PLXNB2	SEMA4	Cell-Cell Contact	PMID: 27533782
T Cell Central Memory CD8+	Myeloid Dendritic Cells	HLA-DRB1	CD4	0.0235307	0	HLA-DRB1_CD4	HLA-DRB1 - CD4	MHC-II	Cell-Cell Contact	KEGG: hsa04514															T Cell Central Memory CD8+	Myeloid Dendritic Cells	SEMA4D	PLXNB2	0.00591807	0	SEMA4D_PLXNB2	SEMA4D - PLXNB2	SEMA4	Cell-Cell Contact	PMID: 27533782
Plasma Cells	Myeloid Dendritic Cells	HLA-DRB1	CD4	0.0398221	0	HLA-DRB1_CD4	HLA-DRB1 - CD4	MHC-II	Cell-Cell Contact	KEGG: hsa04514															Plasma Cells	Myeloid Dendritic Cells	SEMA4D	PLXNB2	0.00591807	0	SEMA4D_PLXNB2	SEMA4D - PLXNB2	SEMA4	Cell-Cell Contact	PMID: 27533782
Myeloid Dendritic Cells	Myeloid Dendritic Cells	HLA-DRB1	CD4	0.10084	0	HLA-DRB1_CD4	HLA-DRB1 - CD4	MHC-II	Cell-Cell Contact	KEGG: hsa04514															T Cell Naïve CD8+	Myeloid Dendritic Cells	SEMA4D	PLXNB2	0.00591807	0	SEMA4D_PLXNB2	SEMA4D - PLXNB2	SEMA4	Cell-Cell Contact	PMID: 27533782
Unknown	Myeloid Dendritic Cells	HLA-DRB1	CD4	0.113673	0	HLA-DRB1_CD4	HLA-DRB1 - CD4	MHC-II	Cell-Cell Contact	KEGG: hsa04514															Monocyte Intermediate	Myeloid Dendritic Cells	SEMA4D	PLXNB2	0.00591807	0	SEMA4D_PLXNB2	SEMA4D - PLXNB2	SEMA4	Cell-Cell Contact	PMID: 27533782
MAIT Cells	Myeloid Dendritic Cells	HLA-DRB1	CD4	0.0298982	0	HLA-DRB1_CD4	HLA-DRB1 - CD4	MHC-II	Cell-Cell Contact	KEGG: hsa04514															Myeloid Dendritic Cells	Myeloid Dendritic Cells	SEMA4D	PLXNB2	0.00591807	0	SEMA4D_PLXNB2	SEMA4D - PLXNB2	SEMA4	Cell-Cell Contact	PMID: 27533782
T Cell Non-Vd2 gd	Myeloid Dendritic Cells	HLA-DRB1	CD4	0.0434336	0	HLA-DRB1_CD4	HLA-DRB1 - CD4	MHC-II	Cell-Cell Contact	KEGG: hsa04514															T Cell Effector Memory CD4+	Myeloid Dendritic Cells	SEMA4D	PLXNB2	0.00591807	0	SEMA4D_PLXNB2	SEMA4D - PLXNB2	SEMA4	Cell-Cell Contact	PMID: 27533782
Progenitor Cells	Myeloid Dendritic Cells	HLA-DRB1	CD4	0.0848272	0	HLA-DRB1_CD4	HLA-DRB1 - CD4	MHC-II	Cell-Cell Contact	KEGG: hsa04514															MAIT Cells	Myeloid Dendritic Cells	SEMA4D	PLXNB2	0.00591807	0	SEMA4D_PLXNB2	SEMA4D - PLXNB2	SEMA4	Cell-Cell Contact	PMID: 27533782
Cycling Cells	Myeloid Dendritic Cells	HLA-DRB1	CD4	0.0277746	0	HLA-DRB1_CD4	HLA-DRB1 - CD4	MHC-II	Cell-Cell Contact	KEGG: hsa04514															Megakaryocytes	Myeloid Dendritic Cells	SEMA4D	PLXNB2	0.00591807	0	SEMA4D_PLXNB2	SEMA4D - PLXNB2	SEMA4	Cell-Cell Contact	PMID: 27533782
Plasmacytoid Dendritic Cells	Myeloid Dendritic Cells	HLA-DRB1	CD4	0.0325166	0	HLA-DRB1_CD4	HLA-DRB1 - CD4	MHC-II	Cell-Cell Contact	KEGG: hsa04514															T Cell Non-Vd2 gd	Myeloid Dendritic Cells	SEMA4D	PLXNB2	0.00591807	0	SEMA4D_PLXNB2	SEMA4D - PLXNB2	SEMA4	Cell-Cell Contact	PMID: 27533782
Monocyte Nonclassical	Unknown	HLA-DRB1	CD4	0.0197671	0	HLA-DRB1_CD4	HLA-DRB1 - CD4	MHC-II	Cell-Cell Contact	KEGG: hsa04514															Monocyte Nonclassical	Natural Killer	SEMA4D	CD72	0.0019805	0	SEMA4D_CD72	SEMA4D - CD72	SEMA4	Cell-Cell Contact	PMID: 22325954
Monocyte Classical	Unknown	HLA-DRB1	CD4	0.0557286	0	HLA-DRB1_CD4	HLA-DRB1 - CD4	MHC-II	Cell-Cell Contact	KEGG: hsa04514															T Cell Terminal Effector CD8+	Natural Killer	SEMA4D	CD72	0.0019805	0	SEMA4D_CD72	SEMA4D - CD72	SEMA4	Cell-Cell Contact	PMID: 22325954
Natural Killer	Unknown	HLA-DRB1	CD4	0.0783203	0	HLA-DRB1_CD4	HLA-DRB1 - CD4	MHC-II	Cell-Cell Contact	KEGG: hsa04514															Monocyte Classical	Natural Killer	SEMA4D	CD72	0.0019805	0	SEMA4D_CD72	SEMA4D - CD72	SEMA4	Cell-Cell Contact	PMID: 22325954
T Cell Effector Memory CD8+	Unknown	HLA-DRB1	CD4	0.0220052	0	HLA-DRB1_CD4	HLA-DRB1 - CD4	MHC-II	Cell-Cell Contact	KEGG: hsa04514															T Cell Terminal Effector CD4+	Natural Killer	SEMA4D	CD72	0.0019805	0	SEMA4D_CD72	SEMA4D - CD72	SEMA4	Cell-Cell Contact	PMID: 22325954
T Cell Naïve CD4+	Unknown	HLA-DRB1	CD4	0.0220052	0	HLA-DRB1_CD4	HLA-DRB1 - CD4	MHC-II	Cell-Cell Contact	KEGG: hsa04514															T Cell Effector Memory CD8+	Natural Killer	SEMA4D	CD72	0.0019805	0	SEMA4D_CD72	SEMA4D - CD72	SEMA4	Cell-Cell Contact	PMID: 22325954
B Cell Memory	Unknown	HLA-DRB1	CD4	0.0282594	0	HLA-DRB1_CD4	HLA-DRB1 - CD4	MHC-II	Cell-Cell Contact	KEGG: hsa04514															T Cell Naïve CD4+	Natural Killer	SEMA4D	CD72	0.0019805	0	SEMA4D_CD72	SEMA4D - CD72	SEMA4	Cell-Cell Contact	PMID: 22325954
B Cell Naïve	Unknown	HLA-DRB1	CD4	0.0806491	0	HLA-DRB1_CD4	HLA-DRB1 - CD4	MHC-II	Cell-Cell Contact	KEGG: hsa04514															B Cell Memory	Natural Killer	SEMA4D	CD72	0.0019805	0	SEMA4D_CD72	SEMA4D - CD72	SEMA4	Cell-Cell Contact	PMID: 22325954
T Cell Central Memory CD4+	Unknown	HLA-DRB1	CD4	0.0621522	0	HLA-DRB1_CD4	HLA-DRB1 - CD4	MHC-II	Cell-Cell Contact	KEGG: hsa04514															T Cell Central Memory CD4+	Natural Killer	SEMA4D	CD72	0.0019805	0	SEMA4D_CD72	SEMA4D - CD72	SEMA4	Cell-Cell Contact	PMID: 22325954
Regulatory T cell	Unknown	HLA-DRB1	CD4	0.0220052	0	HLA-DRB1_CD4	HLA-DRB1 - CD4	MHC-II	Cell-Cell Contact	KEGG: hsa04514															T Cell Vd2 gd	Natural Killer	SEMA4D	CD72	0.0019805	0	SEMA4D_CD72	SEMA4D - CD72	SEMA4	Cell-Cell Contact	PMID: 22325954
T Cell Central Memory CD8+	Unknown	HLA-DRB1	CD4	0.0197671	0	HLA-DRB1_CD4	HLA-DRB1 - CD4	MHC-II	Cell-Cell Contact	KEGG: hsa04514															T Cell Central Memory CD8+	Natural Killer	SEMA4D	CD72	0.0019805	0	SEMA4D_CD72	SEMA4D - CD72	SEMA4	Cell-Cell Contact	PMID: 22325954
Plasma Cells	Unknown	HLA-DRB1	CD4	0.0335422	0	HLA-DRB1_CD4	HLA-DRB1 - CD4	MHC-II	Cell-Cell Contact	KEGG: hsa04514															Plasma Cells	Natural Killer	SEMA4D	CD72	0.0019805	0	SEMA4D_CD72	SEMA4D - CD72	SEMA4	Cell-Cell Contact	PMID: 22325954
Myeloid Dendritic Cells	Unknown	HLA-DRB1	CD4	0.0857976	0	HLA-DRB1_CD4	HLA-DRB1 - CD4	MHC-II	Cell-Cell Contact	KEGG: hsa04514															T Cell Naïve CD8+	Natural Killer	SEMA4D	CD72	0.0019805	0	SEMA4D_CD72	SEMA4D - CD72	SEMA4	Cell-Cell Contact	PMID: 22325954
Unknown	Unknown	HLA-DRB1	CD4	0.0969223	0	HLA-DRB1_CD4	HLA-DRB1 - CD4	MHC-II	Cell-Cell Contact	KEGG: hsa04514															Monocyte Intermediate	Natural Killer	SEMA4D	CD72	0.0019805	0	SEMA4D_CD72	SEMA4D - CD72	SEMA4	Cell-Cell Contact	PMID: 22325954
MAIT Cells	Unknown	HLA-DRB1	CD4	0.0251423	0	HLA-DRB1_CD4	HLA-DRB1 - CD4	MHC-II	Cell-Cell Contact	KEGG: hsa04514															Myeloid Dendritic Cells	Natural Killer	SEMA4D	CD72	0.0019805	0	SEMA4D_CD72	SEMA4D - CD72	SEMA4	Cell-Cell Contact	PMID: 22325954
T Cell Non-Vd2 gd	Unknown	HLA-DRB1	CD4	0.0366059	0	HLA-DRB1_CD4	HLA-DRB1 - CD4	MHC-II	Cell-Cell Contact	KEGG: hsa04514															T Cell Effector Memory CD4+	Natural Killer	SEMA4D	CD72	0.0019805	0	SEMA4D_CD72	SEMA4D - CD72	SEMA4	Cell-Cell Contact	PMID: 22325954
Progenitor Cells	Unknown	HLA-DRB1	CD4	0.0719822	0	HLA-DRB1_CD4	HLA-DRB1 - CD4	MHC-II	Cell-Cell Contact	KEGG: hsa04514															MAIT Cells	Natural Killer	SEMA4D	CD72	0.0019805	0	SEMA4D_CD72	SEMA4D - CD72	SEMA4	Cell-Cell Contact	PMID: 22325954
Cycling Cells	Unknown	HLA-DRB1	CD4	0.0233484	0	HLA-DRB1_CD4	HLA-DRB1 - CD4	MHC-II	Cell-Cell Contact	KEGG: hsa04514															Megakaryocytes	Natural Killer	SEMA4D	CD72	0.0019805	0	SEMA4D_CD72	SEMA4D - CD72	SEMA4	Cell-Cell Contact	PMID: 22325954
Plasmacytoid Dendritic Cells	Unknown	HLA-DRB1	CD4	0.027356	0	HLA-DRB1_CD4	HLA-DRB1 - CD4	MHC-II	Cell-Cell Contact	KEGG: hsa04514															T Cell Non-Vd2 gd	Natural Killer	SEMA4D	CD72	0.0019805	0	SEMA4D_CD72	SEMA4D - CD72	SEMA4	Cell-Cell Contact	PMID: 22325954
Monocyte Nonclassical	Progenitor Cells	HLA-DRB1	CD4	0.0325166	0	HLA-DRB1_CD4	HLA-DRB1 - CD4	MHC-II	Cell-Cell Contact	KEGG: hsa04514															Monocyte Nonclassical	B Cell Naïve	SEMA4D	CD72	0.00706387	0	SEMA4D_CD72	SEMA4D - CD72	SEMA4	Cell-Cell Contact	PMID: 22325954
Monocyte Classical	Progenitor Cells	HLA-DRB1	CD4	0.0895538	0	HLA-DRB1_CD4	HLA-DRB1 - CD4	MHC-II	Cell-Cell Contact	KEGG: hsa04514															T Cell Terminal Effector CD8+	B Cell Naïve	SEMA4D	CD72	0.00706387	0	SEMA4D_CD72	SEMA4D - CD72	SEMA4	Cell-Cell Contact	PMID: 22325954
Natural Killer	Progenitor Cells	HLA-DRB1	CD4	0.124056	0	HLA-DRB1_CD4	HLA-DRB1 - CD4	MHC-II	Cell-Cell Contact	KEGG: hsa04514															Monocyte Classical	B Cell Naïve	SEMA4D	CD72	0.00706387	0	SEMA4D_CD72	SEMA4D - CD72	SEMA4	Cell-Cell Contact	PMID: 22325954
T Cell Effector Memory CD8+	Progenitor Cells	HLA-DRB1	CD4	0.0361451	0	HLA-DRB1_CD4	HLA-DRB1 - CD4	MHC-II	Cell-Cell Contact	KEGG: hsa04514															T Cell Terminal Effector CD4+	B Cell Naïve	SEMA4D	CD72	0.00706387	0	SEMA4D_CD72	SEMA4D - CD72	SEMA4	Cell-Cell Contact	PMID: 22325954
T Cell Naïve CD4+	Progenitor Cells	HLA-DRB1	CD4	0.0361451	0	HLA-DRB1_CD4	HLA-DRB1 - CD4	MHC-II	Cell-Cell Contact	KEGG: hsa04514															T Cell Effector Memory CD8+	B Cell Naïve	SEMA4D	CD72	0.00706387	0	SEMA4D_CD72	SEMA4D - CD72	SEMA4	Cell-Cell Contact	PMID: 22325954
B Cell Memory	Progenitor Cells	HLA-DRB1	CD4	0.0462281	0	HLA-DRB1_CD4	HLA-DRB1 - CD4	MHC-II	Cell-Cell Contact	KEGG: hsa04514															T Cell Naïve CD4+	B Cell Naïve	SEMA4D	CD72	0.00706387	0	SEMA4D_CD72	SEMA4D - CD72	SEMA4	Cell-Cell Contact	PMID: 22325954
B Cell Naïve	Progenitor Cells	HLA-DRB1	CD4	0.127557	0	HLA-DRB1_CD4	HLA-DRB1 - CD4	MHC-II	Cell-Cell Contact	KEGG: hsa04514															B Cell Memory	B Cell Naïve	SEMA4D	CD72	0.00706387	0	SEMA4D_CD72	SEMA4D - CD72	SEMA4	Cell-Cell Contact	PMID: 22325954
T Cell Central Memory CD4+	Progenitor Cells	HLA-DRB1	CD4	0.0994657	0	HLA-DRB1_CD4	HLA-DRB1 - CD4	MHC-II	Cell-Cell Contact	KEGG: hsa04514															T Cell Central Memory CD4+	B Cell Naïve	SEMA4D	CD72	0.00706387	0	SEMA4D_CD72	SEMA4D - CD72	SEMA4	Cell-Cell Contact	PMID: 22325954
Regulatory T cell	Progenitor Cells	HLA-DRB1	CD4	0.0361451	0	HLA-DRB1_CD4	HLA-DRB1 - CD4	MHC-II	Cell-Cell Contact	KEGG: hsa04514															T Cell Vd2 gd	B Cell Naïve	SEMA4D	CD72	0.00706387	0	SEMA4D_CD72	SEMA4D - CD72	SEMA4	Cell-Cell Contact	PMID: 22325954
T Cell Central Memory CD8+	Progenitor Cells	HLA-DRB1	CD4	0.0325166	0	HLA-DRB1_CD4	HLA-DRB1 - CD4	MHC-II	Cell-Cell Contact	KEGG: hsa04514															T Cell Central Memory CD8+	B Cell Naïve	SEMA4D	CD72	0.00706387	0	SEMA4D_CD72	SEMA4D - CD72	SEMA4	Cell-Cell Contact	PMID: 22325954
Plasma Cells	Progenitor Cells	HLA-DRB1	CD4	0.0546809	0	HLA-DRB1_CD4	HLA-DRB1 - CD4	MHC-II	Cell-Cell Contact	KEGG: hsa04514															Plasma Cells	B Cell Naïve	SEMA4D	CD72	0.00706387	0	SEMA4D_CD72	SEMA4D - CD72	SEMA4	Cell-Cell Contact	PMID: 22325954
Myeloid Dendritic Cells	Progenitor Cells	HLA-DRB1	CD4	0.135259	0	HLA-DRB1_CD4	HLA-DRB1 - CD4	MHC-II	Cell-Cell Contact	KEGG: hsa04514															T Cell Naïve CD8+	B Cell Naïve	SEMA4D	CD72	0.00706387	0	SEMA4D_CD72	SEMA4D - CD72	SEMA4	Cell-Cell Contact	PMID: 22325954
Unknown	Progenitor Cells	HLA-DRB1	CD4	0.151733	0	HLA-DRB1_CD4	HLA-DRB1 - CD4	MHC-II	Cell-Cell Contact	KEGG: hsa04514															Monocyte Intermediate	B Cell Naïve	SEMA4D	CD72	0.00706387	0	SEMA4D_CD72	SEMA4D - CD72	SEMA4	Cell-Cell Contact	PMID: 22325954
MAIT Cells	Progenitor Cells	HLA-DRB1	CD4	0.0412131	0	HLA-DRB1_CD4	HLA-DRB1 - CD4	MHC-II	Cell-Cell Contact	KEGG: hsa04514															Myeloid Dendritic Cells	B Cell Naïve	SEMA4D	CD72	0.00706387	0	SEMA4D_CD72	SEMA4D - CD72	SEMA4	Cell-Cell Contact	PMID: 22325954
T Cell Non-Vd2 gd	Progenitor Cells	HLA-DRB1	CD4	0.0595564	0	HLA-DRB1_CD4	HLA-DRB1 - CD4	MHC-II	Cell-Cell Contact	KEGG: hsa04514															T Cell Effector Memory CD4+	B Cell Naïve	SEMA4D	CD72	0.00706387	0	SEMA4D_CD72	SEMA4D - CD72	SEMA4	Cell-Cell Contact	PMID: 22325954
Progenitor Cells	Progenitor Cells	HLA-DRB1	CD4	0.114477	0	HLA-DRB1_CD4	HLA-DRB1 - CD4	MHC-II	Cell-Cell Contact	KEGG: hsa04514															MAIT Cells	B Cell Naïve	SEMA4D	CD72	0.00706387	0	SEMA4D_CD72	SEMA4D - CD72	SEMA4	Cell-Cell Contact	PMID: 22325954
Cycling Cells	Progenitor Cells	HLA-DRB1	CD4	0.0383176	0	HLA-DRB1_CD4	HLA-DRB1 - CD4	MHC-II	Cell-Cell Contact	KEGG: hsa04514															Megakaryocytes	B Cell Naïve	SEMA4D	CD72	0.00706387	0	SEMA4D_CD72	SEMA4D - CD72	SEMA4	Cell-Cell Contact	PMID: 22325954
Plasmacytoid Dendritic Cells	Progenitor Cells	HLA-DRB1	CD4	0.0447767	0	HLA-DRB1_CD4	HLA-DRB1 - CD4	MHC-II	Cell-Cell Contact	KEGG: hsa04514															T Cell Non-Vd2 gd	B Cell Naïve	SEMA4D	CD72	0.00706387	0	SEMA4D_CD72	SEMA4D - CD72	SEMA4	Cell-Cell Contact	PMID: 22325954
Monocyte Classical	T Cell Terminal Effector CD8+	HLA-DRB5	CD4	0.00744428	0	HLA-DRB5_CD4	HLA-DRB5 - CD4	MHC-II	Cell-Cell Contact	KEGG: hsa04514
Natural Killer	T Cell Terminal Effector CD8+	HLA-DRB5	CD4	0.0101924	0	HLA-DRB5_CD4	HLA-DRB5 - CD4	MHC-II	Cell-Cell Contact	KEGG: hsa04514
B Cell Memory	T Cell Terminal Effector CD8+	HLA-DRB5	CD4	0.00296304	0	HLA-DRB5_CD4	HLA-DRB5 - CD4	MHC-II	Cell-Cell Contact	KEGG: hsa04514
B Cell Naïve	T Cell Terminal Effector CD8+	HLA-DRB5	CD4	0.0101924	0	HLA-DRB5_CD4	HLA-DRB5 - CD4	MHC-II	Cell-Cell Contact	KEGG: hsa04514
T Cell Central Memory CD4+	T Cell Terminal Effector CD8+	HLA-DRB5	CD4	0.0114365	0	HLA-DRB5_CD4	HLA-DRB5 - CD4	MHC-II	Cell-Cell Contact	KEGG: hsa04514
Plasma Cells	T Cell Terminal Effector CD8+	HLA-DRB5	CD4	0.00667702	0	HLA-DRB5_CD4	HLA-DRB5 - CD4	MHC-II	Cell-Cell Contact	KEGG: hsa04514
Myeloid Dendritic Cells	T Cell Terminal Effector CD8+	HLA-DRB5	CD4	0.015949	0	HLA-DRB5_CD4	HLA-DRB5 - CD4	MHC-II	Cell-Cell Contact	KEGG: hsa04514
Unknown	T Cell Terminal Effector CD8+	HLA-DRB5	CD4	0.0205678	0	HLA-DRB5_CD4	HLA-DRB5 - CD4	MHC-II	Cell-Cell Contact	KEGG: hsa04514
Progenitor Cells	T Cell Terminal Effector CD8+	HLA-DRB5	CD4	0.00852365	0	HLA-DRB5_CD4	HLA-DRB5 - CD4	MHC-II	Cell-Cell Contact	KEGG: hsa04514
Monocyte Nonclassical	Monocyte Classical	HLA-DRB5	CD4	0.00559362	0	HLA-DRB5_CD4	HLA-DRB5 - CD4	MHC-II	Cell-Cell Contact	KEGG: hsa04514
Monocyte Classical	Monocyte Classical	HLA-DRB5	CD4	0.0220052	0	HLA-DRB5_CD4	HLA-DRB5 - CD4	MHC-II	Cell-Cell Contact	KEGG: hsa04514
Natural Killer	Monocyte Classical	HLA-DRB5	CD4	0.0299664	0	HLA-DRB5_CD4	HLA-DRB5 - CD4	MHC-II	Cell-Cell Contact	KEGG: hsa04514
T Cell Effector Memory CD8+	Monocyte Classical	HLA-DRB5	CD4	0.00559362	0	HLA-DRB5_CD4	HLA-DRB5 - CD4	MHC-II	Cell-Cell Contact	KEGG: hsa04514
T Cell Naïve CD4+	Monocyte Classical	HLA-DRB5	CD4	0.00559362	0	HLA-DRB5_CD4	HLA-DRB5 - CD4	MHC-II	Cell-Cell Contact	KEGG: hsa04514
B Cell Memory	Monocyte Classical	HLA-DRB5	CD4	0.00883676	0	HLA-DRB5_CD4	HLA-DRB5 - CD4	MHC-II	Cell-Cell Contact	KEGG: hsa04514
B Cell Naïve	Monocyte Classical	HLA-DRB5	CD4	0.0299664	0	HLA-DRB5_CD4	HLA-DRB5 - CD4	MHC-II	Cell-Cell Contact	KEGG: hsa04514
T Cell Central Memory CD4+	Monocyte Classical	HLA-DRB5	CD4	0.0335422	0	HLA-DRB5_CD4	HLA-DRB5 - CD4	MHC-II	Cell-Cell Contact	KEGG: hsa04514
Regulatory T cell	Monocyte Classical	HLA-DRB5	CD4	0.00559362	0	HLA-DRB5_CD4	HLA-DRB5 - CD4	MHC-II	Cell-Cell Contact	KEGG: hsa04514
T Cell Central Memory CD8+	Monocyte Classical	HLA-DRB5	CD4	0.00559362	0	HLA-DRB5_CD4	HLA-DRB5 - CD4	MHC-II	Cell-Cell Contact	KEGG: hsa04514
Plasma Cells	Monocyte Classical	HLA-DRB5	CD4	0.0197671	0	HLA-DRB5_CD4	HLA-DRB5 - CD4	MHC-II	Cell-Cell Contact	KEGG: hsa04514
Monocyte Intermediate	Monocyte Classical	HLA-DRB5	CD4	0.00559362	0	HLA-DRB5_CD4	HLA-DRB5 - CD4	MHC-II	Cell-Cell Contact	KEGG: hsa04514
Myeloid Dendritic Cells	Monocyte Classical	HLA-DRB5	CD4	0.0463679	0	HLA-DRB5_CD4	HLA-DRB5 - CD4	MHC-II	Cell-Cell Contact	KEGG: hsa04514
Unknown	Monocyte Classical	HLA-DRB5	CD4	0.0592654	0	HLA-DRB5_CD4	HLA-DRB5 - CD4	MHC-II	Cell-Cell Contact	KEGG: hsa04514
MAIT Cells	Monocyte Classical	HLA-DRB5	CD4	0.00559362	0	HLA-DRB5_CD4	HLA-DRB5 - CD4	MHC-II	Cell-Cell Contact	KEGG: hsa04514
T Cell Non-Vd2 gd	Monocyte Classical	HLA-DRB5	CD4	0.00559362	0.02	HLA-DRB5_CD4	HLA-DRB5 - CD4	MHC-II	Cell-Cell Contact	KEGG: hsa04514
Progenitor Cells	Monocyte Classical	HLA-DRB5	CD4	0.0251423	0	HLA-DRB5_CD4	HLA-DRB5 - CD4	MHC-II	Cell-Cell Contact	KEGG: hsa04514
Cycling Cells	Monocyte Classical	HLA-DRB5	CD4	0.0165952	0	HLA-DRB5_CD4	HLA-DRB5 - CD4	MHC-II	Cell-Cell Contact	KEGG: hsa04514
Monocyte Nonclassical	T Cell Terminal Effector CD4+	HLA-DRB5	CD4	0.00559362	0	HLA-DRB5_CD4	HLA-DRB5 - CD4	MHC-II	Cell-Cell Contact	KEGG: hsa04514
Monocyte Classical	T Cell Terminal Effector CD4+	HLA-DRB5	CD4	0.0220052	0	HLA-DRB5_CD4	HLA-DRB5 - CD4	MHC-II	Cell-Cell Contact	KEGG: hsa04514
Natural Killer	T Cell Terminal Effector CD4+	HLA-DRB5	CD4	0.0299664	0	HLA-DRB5_CD4	HLA-DRB5 - CD4	MHC-II	Cell-Cell Contact	KEGG: hsa04514
T Cell Effector Memory CD8+	T Cell Terminal Effector CD4+	HLA-DRB5	CD4	0.00559362	0	HLA-DRB5_CD4	HLA-DRB5 - CD4	MHC-II	Cell-Cell Contact	KEGG: hsa04514
T Cell Naïve CD4+	T Cell Terminal Effector CD4+	HLA-DRB5	CD4	0.00559362	0	HLA-DRB5_CD4	HLA-DRB5 - CD4	MHC-II	Cell-Cell Contact	KEGG: hsa04514
B Cell Memory	T Cell Terminal Effector CD4+	HLA-DRB5	CD4	0.00883676	0	HLA-DRB5_CD4	HLA-DRB5 - CD4	MHC-II	Cell-Cell Contact	KEGG: hsa04514
B Cell Naïve	T Cell Terminal Effector CD4+	HLA-DRB5	CD4	0.0299664	0	HLA-DRB5_CD4	HLA-DRB5 - CD4	MHC-II	Cell-Cell Contact	KEGG: hsa04514
T Cell Central Memory CD4+	T Cell Terminal Effector CD4+	HLA-DRB5	CD4	0.0335422	0	HLA-DRB5_CD4	HLA-DRB5 - CD4	MHC-II	Cell-Cell Contact	KEGG: hsa04514
Regulatory T cell	T Cell Terminal Effector CD4+	HLA-DRB5	CD4	0.00559362	0	HLA-DRB5_CD4	HLA-DRB5 - CD4	MHC-II	Cell-Cell Contact	KEGG: hsa04514
T Cell Central Memory CD8+	T Cell Terminal Effector CD4+	HLA-DRB5	CD4	0.00559362	0	HLA-DRB5_CD4	HLA-DRB5 - CD4	MHC-II	Cell-Cell Contact	KEGG: hsa04514
Plasma Cells	T Cell Terminal Effector CD4+	HLA-DRB5	CD4	0.0197671	0	HLA-DRB5_CD4	HLA-DRB5 - CD4	MHC-II	Cell-Cell Contact	KEGG: hsa04514
Monocyte Intermediate	T Cell Terminal Effector CD4+	HLA-DRB5	CD4	0.00559362	0	HLA-DRB5_CD4	HLA-DRB5 - CD4	MHC-II	Cell-Cell Contact	KEGG: hsa04514
Myeloid Dendritic Cells	T Cell Terminal Effector CD4+	HLA-DRB5	CD4	0.0463679	0	HLA-DRB5_CD4	HLA-DRB5 - CD4	MHC-II	Cell-Cell Contact	KEGG: hsa04514
Unknown	T Cell Terminal Effector CD4+	HLA-DRB5	CD4	0.0592654	0	HLA-DRB5_CD4	HLA-DRB5 - CD4	MHC-II	Cell-Cell Contact	KEGG: hsa04514
MAIT Cells	T Cell Terminal Effector CD4+	HLA-DRB5	CD4	0.00559362	0	HLA-DRB5_CD4	HLA-DRB5 - CD4	MHC-II	Cell-Cell Contact	KEGG: hsa04514
T Cell Non-Vd2 gd	T Cell Terminal Effector CD4+	HLA-DRB5	CD4	0.00559362	0.02	HLA-DRB5_CD4	HLA-DRB5 - CD4	MHC-II	Cell-Cell Contact	KEGG: hsa04514
Progenitor Cells	T Cell Terminal Effector CD4+	HLA-DRB5	CD4	0.0251423	0	HLA-DRB5_CD4	HLA-DRB5 - CD4	MHC-II	Cell-Cell Contact	KEGG: hsa04514
Cycling Cells	T Cell Terminal Effector CD4+	HLA-DRB5	CD4	0.0165952	0	HLA-DRB5_CD4	HLA-DRB5 - CD4	MHC-II	Cell-Cell Contact	KEGG: hsa04514
Monocyte Classical	T Cell Naïve CD4+	HLA-DRB5	CD4	0.00744428	0	HLA-DRB5_CD4	HLA-DRB5 - CD4	MHC-II	Cell-Cell Contact	KEGG: hsa04514
Natural Killer	T Cell Naïve CD4+	HLA-DRB5	CD4	0.0101924	0	HLA-DRB5_CD4	HLA-DRB5 - CD4	MHC-II	Cell-Cell Contact	KEGG: hsa04514
B Cell Memory	T Cell Naïve CD4+	HLA-DRB5	CD4	0.00296304	0	HLA-DRB5_CD4	HLA-DRB5 - CD4	MHC-II	Cell-Cell Contact	KEGG: hsa04514
B Cell Naïve	T Cell Naïve CD4+	HLA-DRB5	CD4	0.0101924	0	HLA-DRB5_CD4	HLA-DRB5 - CD4	MHC-II	Cell-Cell Contact	KEGG: hsa04514
T Cell Central Memory CD4+	T Cell Naïve CD4+	HLA-DRB5	CD4	0.0114365	0	HLA-DRB5_CD4	HLA-DRB5 - CD4	MHC-II	Cell-Cell Contact	KEGG: hsa04514
Plasma Cells	T Cell Naïve CD4+	HLA-DRB5	CD4	0.00667702	0	HLA-DRB5_CD4	HLA-DRB5 - CD4	MHC-II	Cell-Cell Contact	KEGG: hsa04514
Myeloid Dendritic Cells	T Cell Naïve CD4+	HLA-DRB5	CD4	0.015949	0	HLA-DRB5_CD4	HLA-DRB5 - CD4	MHC-II	Cell-Cell Contact	KEGG: hsa04514
Unknown	T Cell Naïve CD4+	HLA-DRB5	CD4	0.0205678	0	HLA-DRB5_CD4	HLA-DRB5 - CD4	MHC-II	Cell-Cell Contact	KEGG: hsa04514
Progenitor Cells	T Cell Naïve CD4+	HLA-DRB5	CD4	0.00852365	0	HLA-DRB5_CD4	HLA-DRB5 - CD4	MHC-II	Cell-Cell Contact	KEGG: hsa04514
Monocyte Nonclassical	T Cell Central Memory CD4+	HLA-DRB5	CD4	0.00559362	0	HLA-DRB5_CD4	HLA-DRB5 - CD4	MHC-II	Cell-Cell Contact	KEGG: hsa04514
Monocyte Classical	T Cell Central Memory CD4+	HLA-DRB5	CD4	0.0220052	0	HLA-DRB5_CD4	HLA-DRB5 - CD4	MHC-II	Cell-Cell Contact	KEGG: hsa04514
Natural Killer	T Cell Central Memory CD4+	HLA-DRB5	CD4	0.0299664	0	HLA-DRB5_CD4	HLA-DRB5 - CD4	MHC-II	Cell-Cell Contact	KEGG: hsa04514
T Cell Effector Memory CD8+	T Cell Central Memory CD4+	HLA-DRB5	CD4	0.00559362	0	HLA-DRB5_CD4	HLA-DRB5 - CD4	MHC-II	Cell-Cell Contact	KEGG: hsa04514
T Cell Naïve CD4+	T Cell Central Memory CD4+	HLA-DRB5	CD4	0.00559362	0	HLA-DRB5_CD4	HLA-DRB5 - CD4	MHC-II	Cell-Cell Contact	KEGG: hsa04514
B Cell Memory	T Cell Central Memory CD4+	HLA-DRB5	CD4	0.00883676	0	HLA-DRB5_CD4	HLA-DRB5 - CD4	MHC-II	Cell-Cell Contact	KEGG: hsa04514
B Cell Naïve	T Cell Central Memory CD4+	HLA-DRB5	CD4	0.0299664	0	HLA-DRB5_CD4	HLA-DRB5 - CD4	MHC-II	Cell-Cell Contact	KEGG: hsa04514
T Cell Central Memory CD4+	T Cell Central Memory CD4+	HLA-DRB5	CD4	0.0335422	0	HLA-DRB5_CD4	HLA-DRB5 - CD4	MHC-II	Cell-Cell Contact	KEGG: hsa04514
Regulatory T cell	T Cell Central Memory CD4+	HLA-DRB5	CD4	0.00559362	0	HLA-DRB5_CD4	HLA-DRB5 - CD4	MHC-II	Cell-Cell Contact	KEGG: hsa04514
T Cell Central Memory CD8+	T Cell Central Memory CD4+	HLA-DRB5	CD4	0.00559362	0	HLA-DRB5_CD4	HLA-DRB5 - CD4	MHC-II	Cell-Cell Contact	KEGG: hsa04514
Plasma Cells	T Cell Central Memory CD4+	HLA-DRB5	CD4	0.0197671	0	HLA-DRB5_CD4	HLA-DRB5 - CD4	MHC-II	Cell-Cell Contact	KEGG: hsa04514
Monocyte Intermediate	T Cell Central Memory CD4+	HLA-DRB5	CD4	0.00559362	0	HLA-DRB5_CD4	HLA-DRB5 - CD4	MHC-II	Cell-Cell Contact	KEGG: hsa04514
Myeloid Dendritic Cells	T Cell Central Memory CD4+	HLA-DRB5	CD4	0.0463679	0	HLA-DRB5_CD4	HLA-DRB5 - CD4	MHC-II	Cell-Cell Contact	KEGG: hsa04514
Unknown	T Cell Central Memory CD4+	HLA-DRB5	CD4	0.0592654	0	HLA-DRB5_CD4	HLA-DRB5 - CD4	MHC-II	Cell-Cell Contact	KEGG: hsa04514
MAIT Cells	T Cell Central Memory CD4+	HLA-DRB5	CD4	0.00559362	0	HLA-DRB5_CD4	HLA-DRB5 - CD4	MHC-II	Cell-Cell Contact	KEGG: hsa04514
T Cell Non-Vd2 gd	T Cell Central Memory CD4+	HLA-DRB5	CD4	0.00559362	0.02	HLA-DRB5_CD4	HLA-DRB5 - CD4	MHC-II	Cell-Cell Contact	KEGG: hsa04514
Progenitor Cells	T Cell Central Memory CD4+	HLA-DRB5	CD4	0.0251423	0	HLA-DRB5_CD4	HLA-DRB5 - CD4	MHC-II	Cell-Cell Contact	KEGG: hsa04514
Cycling Cells	T Cell Central Memory CD4+	HLA-DRB5	CD4	0.0165952	0	HLA-DRB5_CD4	HLA-DRB5 - CD4	MHC-II	Cell-Cell Contact	KEGG: hsa04514
Monocyte Classical	Regulatory T cell	HLA-DRB5	CD4	0.00744428	0	HLA-DRB5_CD4	HLA-DRB5 - CD4	MHC-II	Cell-Cell Contact	KEGG: hsa04514
Natural Killer	Regulatory T cell	HLA-DRB5	CD4	0.0101924	0	HLA-DRB5_CD4	HLA-DRB5 - CD4	MHC-II	Cell-Cell Contact	KEGG: hsa04514
B Cell Memory	Regulatory T cell	HLA-DRB5	CD4	0.00296304	0	HLA-DRB5_CD4	HLA-DRB5 - CD4	MHC-II	Cell-Cell Contact	KEGG: hsa04514
B Cell Naïve	Regulatory T cell	HLA-DRB5	CD4	0.0101924	0	HLA-DRB5_CD4	HLA-DRB5 - CD4	MHC-II	Cell-Cell Contact	KEGG: hsa04514
T Cell Central Memory CD4+	Regulatory T cell	HLA-DRB5	CD4	0.0114365	0	HLA-DRB5_CD4	HLA-DRB5 - CD4	MHC-II	Cell-Cell Contact	KEGG: hsa04514
Plasma Cells	Regulatory T cell	HLA-DRB5	CD4	0.00667702	0	HLA-DRB5_CD4	HLA-DRB5 - CD4	MHC-II	Cell-Cell Contact	KEGG: hsa04514
Myeloid Dendritic Cells	Regulatory T cell	HLA-DRB5	CD4	0.015949	0	HLA-DRB5_CD4	HLA-DRB5 - CD4	MHC-II	Cell-Cell Contact	KEGG: hsa04514
Unknown	Regulatory T cell	HLA-DRB5	CD4	0.0205678	0	HLA-DRB5_CD4	HLA-DRB5 - CD4	MHC-II	Cell-Cell Contact	KEGG: hsa04514
Progenitor Cells	Regulatory T cell	HLA-DRB5	CD4	0.00852365	0	HLA-DRB5_CD4	HLA-DRB5 - CD4	MHC-II	Cell-Cell Contact	KEGG: hsa04514
Monocyte Classical	Monocyte Intermediate	HLA-DRB5	CD4	0.00744428	0	HLA-DRB5_CD4	HLA-DRB5 - CD4	MHC-II	Cell-Cell Contact	KEGG: hsa04514
Natural Killer	Monocyte Intermediate	HLA-DRB5	CD4	0.0101924	0	HLA-DRB5_CD4	HLA-DRB5 - CD4	MHC-II	Cell-Cell Contact	KEGG: hsa04514
B Cell Memory	Monocyte Intermediate	HLA-DRB5	CD4	0.00296304	0	HLA-DRB5_CD4	HLA-DRB5 - CD4	MHC-II	Cell-Cell Contact	KEGG: hsa04514
B Cell Naïve	Monocyte Intermediate	HLA-DRB5	CD4	0.0101924	0	HLA-DRB5_CD4	HLA-DRB5 - CD4	MHC-II	Cell-Cell Contact	KEGG: hsa04514
T Cell Central Memory CD4+	Monocyte Intermediate	HLA-DRB5	CD4	0.0114365	0	HLA-DRB5_CD4	HLA-DRB5 - CD4	MHC-II	Cell-Cell Contact	KEGG: hsa04514
Plasma Cells	Monocyte Intermediate	HLA-DRB5	CD4	0.00667702	0	HLA-DRB5_CD4	HLA-DRB5 - CD4	MHC-II	Cell-Cell Contact	KEGG: hsa04514
Myeloid Dendritic Cells	Monocyte Intermediate	HLA-DRB5	CD4	0.015949	0	HLA-DRB5_CD4	HLA-DRB5 - CD4	MHC-II	Cell-Cell Contact	KEGG: hsa04514
Unknown	Monocyte Intermediate	HLA-DRB5	CD4	0.0205678	0	HLA-DRB5_CD4	HLA-DRB5 - CD4	MHC-II	Cell-Cell Contact	KEGG: hsa04514
Progenitor Cells	Monocyte Intermediate	HLA-DRB5	CD4	0.00852365	0	HLA-DRB5_CD4	HLA-DRB5 - CD4	MHC-II	Cell-Cell Contact	KEGG: hsa04514
Monocyte Nonclassical	Myeloid Dendritic Cells	HLA-DRB5	CD4	0.00667702	0	HLA-DRB5_CD4	HLA-DRB5 - CD4	MHC-II	Cell-Cell Contact	KEGG: hsa04514
Monocyte Classical	Myeloid Dendritic Cells	HLA-DRB5	CD4	0.0261836	0	HLA-DRB5_CD4	HLA-DRB5 - CD4	MHC-II	Cell-Cell Contact	KEGG: hsa04514
Natural Killer	Myeloid Dendritic Cells	HLA-DRB5	CD4	0.0356014	0	HLA-DRB5_CD4	HLA-DRB5 - CD4	MHC-II	Cell-Cell Contact	KEGG: hsa04514
T Cell Effector Memory CD8+	Myeloid Dendritic Cells	HLA-DRB5	CD4	0.00667702	0	HLA-DRB5_CD4	HLA-DRB5 - CD4	MHC-II	Cell-Cell Contact	KEGG: hsa04514
T Cell Naïve CD4+	Myeloid Dendritic Cells	HLA-DRB5	CD4	0.00667702	0	HLA-DRB5_CD4	HLA-DRB5 - CD4	MHC-II	Cell-Cell Contact	KEGG: hsa04514
B Cell Memory	Myeloid Dendritic Cells	HLA-DRB5	CD4	0.0105417	0	HLA-DRB5_CD4	HLA-DRB5 - CD4	MHC-II	Cell-Cell Contact	KEGG: hsa04514
B Cell Naïve	Myeloid Dendritic Cells	HLA-DRB5	CD4	0.0356014	0	HLA-DRB5_CD4	HLA-DRB5 - CD4	MHC-II	Cell-Cell Contact	KEGG: hsa04514
T Cell Central Memory CD4+	Myeloid Dendritic Cells	HLA-DRB5	CD4	0.0398221	0	HLA-DRB5_CD4	HLA-DRB5 - CD4	MHC-II	Cell-Cell Contact	KEGG: hsa04514
Regulatory T cell	Myeloid Dendritic Cells	HLA-DRB5	CD4	0.00667702	0	HLA-DRB5_CD4	HLA-DRB5 - CD4	MHC-II	Cell-Cell Contact	KEGG: hsa04514
T Cell Central Memory CD8+	Myeloid Dendritic Cells	HLA-DRB5	CD4	0.00667702	0	HLA-DRB5_CD4	HLA-DRB5 - CD4	MHC-II	Cell-Cell Contact	KEGG: hsa04514
Plasma Cells	Myeloid Dendritic Cells	HLA-DRB5	CD4	0.0235307	0	HLA-DRB5_CD4	HLA-DRB5 - CD4	MHC-II	Cell-Cell Contact	KEGG: hsa04514
Monocyte Intermediate	Myeloid Dendritic Cells	HLA-DRB5	CD4	0.00667702	0	HLA-DRB5_CD4	HLA-DRB5 - CD4	MHC-II	Cell-Cell Contact	KEGG: hsa04514
Myeloid Dendritic Cells	Myeloid Dendritic Cells	HLA-DRB5	CD4	0.0549126	0	HLA-DRB5_CD4	HLA-DRB5 - CD4	MHC-II	Cell-Cell Contact	KEGG: hsa04514
Unknown	Myeloid Dendritic Cells	HLA-DRB5	CD4	0.0700123	0	HLA-DRB5_CD4	HLA-DRB5 - CD4	MHC-II	Cell-Cell Contact	KEGG: hsa04514
MAIT Cells	Myeloid Dendritic Cells	HLA-DRB5	CD4	0.00667702	0	HLA-DRB5_CD4	HLA-DRB5 - CD4	MHC-II	Cell-Cell Contact	KEGG: hsa04514
T Cell Non-Vd2 gd	Myeloid Dendritic Cells	HLA-DRB5	CD4	0.00667702	0	HLA-DRB5_CD4	HLA-DRB5 - CD4	MHC-II	Cell-Cell Contact	KEGG: hsa04514
Progenitor Cells	Myeloid Dendritic Cells	HLA-DRB5	CD4	0.0298982	0	HLA-DRB5_CD4	HLA-DRB5 - CD4	MHC-II	Cell-Cell Contact	KEGG: hsa04514
Cycling Cells	Myeloid Dendritic Cells	HLA-DRB5	CD4	0.0197671	0	HLA-DRB5_CD4	HLA-DRB5 - CD4	MHC-II	Cell-Cell Contact	KEGG: hsa04514
Plasmacytoid Dendritic Cells	Myeloid Dendritic Cells	HLA-DRB5	CD4	0.00667702	0.04	HLA-DRB5_CD4	HLA-DRB5 - CD4	MHC-II	Cell-Cell Contact	KEGG: hsa04514
Monocyte Nonclassical	Unknown	HLA-DRB5	CD4	0.00559362	0	HLA-DRB5_CD4	HLA-DRB5 - CD4	MHC-II	Cell-Cell Contact	KEGG: hsa04514
Monocyte Classical	Unknown	HLA-DRB5	CD4	0.0220052	0	HLA-DRB5_CD4	HLA-DRB5 - CD4	MHC-II	Cell-Cell Contact	KEGG: hsa04514
Natural Killer	Unknown	HLA-DRB5	CD4	0.0299664	0	HLA-DRB5_CD4	HLA-DRB5 - CD4	MHC-II	Cell-Cell Contact	KEGG: hsa04514
T Cell Effector Memory CD8+	Unknown	HLA-DRB5	CD4	0.00559362	0	HLA-DRB5_CD4	HLA-DRB5 - CD4	MHC-II	Cell-Cell Contact	KEGG: hsa04514
T Cell Naïve CD4+	Unknown	HLA-DRB5	CD4	0.00559362	0	HLA-DRB5_CD4	HLA-DRB5 - CD4	MHC-II	Cell-Cell Contact	KEGG: hsa04514
B Cell Memory	Unknown	HLA-DRB5	CD4	0.00883676	0	HLA-DRB5_CD4	HLA-DRB5 - CD4	MHC-II	Cell-Cell Contact	KEGG: hsa04514
B Cell Naïve	Unknown	HLA-DRB5	CD4	0.0299664	0	HLA-DRB5_CD4	HLA-DRB5 - CD4	MHC-II	Cell-Cell Contact	KEGG: hsa04514
T Cell Central Memory CD4+	Unknown	HLA-DRB5	CD4	0.0335422	0	HLA-DRB5_CD4	HLA-DRB5 - CD4	MHC-II	Cell-Cell Contact	KEGG: hsa04514
Regulatory T cell	Unknown	HLA-DRB5	CD4	0.00559362	0	HLA-DRB5_CD4	HLA-DRB5 - CD4	MHC-II	Cell-Cell Contact	KEGG: hsa04514
T Cell Central Memory CD8+	Unknown	HLA-DRB5	CD4	0.00559362	0	HLA-DRB5_CD4	HLA-DRB5 - CD4	MHC-II	Cell-Cell Contact	KEGG: hsa04514
Plasma Cells	Unknown	HLA-DRB5	CD4	0.0197671	0	HLA-DRB5_CD4	HLA-DRB5 - CD4	MHC-II	Cell-Cell Contact	KEGG: hsa04514
Monocyte Intermediate	Unknown	HLA-DRB5	CD4	0.00559362	0	HLA-DRB5_CD4	HLA-DRB5 - CD4	MHC-II	Cell-Cell Contact	KEGG: hsa04514
Myeloid Dendritic Cells	Unknown	HLA-DRB5	CD4	0.0463679	0	HLA-DRB5_CD4	HLA-DRB5 - CD4	MHC-II	Cell-Cell Contact	KEGG: hsa04514
Unknown	Unknown	HLA-DRB5	CD4	0.0592654	0	HLA-DRB5_CD4	HLA-DRB5 - CD4	MHC-II	Cell-Cell Contact	KEGG: hsa04514
MAIT Cells	Unknown	HLA-DRB5	CD4	0.00559362	0	HLA-DRB5_CD4	HLA-DRB5 - CD4	MHC-II	Cell-Cell Contact	KEGG: hsa04514
T Cell Non-Vd2 gd	Unknown	HLA-DRB5	CD4	0.00559362	0.02	HLA-DRB5_CD4	HLA-DRB5 - CD4	MHC-II	Cell-Cell Contact	KEGG: hsa04514
Progenitor Cells	Unknown	HLA-DRB5	CD4	0.0251423	0	HLA-DRB5_CD4	HLA-DRB5 - CD4	MHC-II	Cell-Cell Contact	KEGG: hsa04514
Cycling Cells	Unknown	HLA-DRB5	CD4	0.0165952	0	HLA-DRB5_CD4	HLA-DRB5 - CD4	MHC-II	Cell-Cell Contact	KEGG: hsa04514
Monocyte Nonclassical	Progenitor Cells	HLA-DRB5	CD4	0.00928806	0	HLA-DRB5_CD4	HLA-DRB5 - CD4	MHC-II	Cell-Cell Contact	KEGG: hsa04514
Monocyte Classical	Progenitor Cells	HLA-DRB5	CD4	0.0361451	0	HLA-DRB5_CD4	HLA-DRB5 - CD4	MHC-II	Cell-Cell Contact	KEGG: hsa04514
Natural Killer	Progenitor Cells	HLA-DRB5	CD4	0.0489658	0	HLA-DRB5_CD4	HLA-DRB5 - CD4	MHC-II	Cell-Cell Contact	KEGG: hsa04514
T Cell Effector Memory CD8+	Progenitor Cells	HLA-DRB5	CD4	0.00928806	0	HLA-DRB5_CD4	HLA-DRB5 - CD4	MHC-II	Cell-Cell Contact	KEGG: hsa04514
T Cell Naïve CD4+	Progenitor Cells	HLA-DRB5	CD4	0.00928806	0	HLA-DRB5_CD4	HLA-DRB5 - CD4	MHC-II	Cell-Cell Contact	KEGG: hsa04514
B Cell Memory	Progenitor Cells	HLA-DRB5	CD4	0.0146417	0	HLA-DRB5_CD4	HLA-DRB5 - CD4	MHC-II	Cell-Cell Contact	KEGG: hsa04514
B Cell Naïve	Progenitor Cells	HLA-DRB5	CD4	0.0489658	0	HLA-DRB5_CD4	HLA-DRB5 - CD4	MHC-II	Cell-Cell Contact	KEGG: hsa04514
T Cell Central Memory CD4+	Progenitor Cells	HLA-DRB5	CD4	0.0546809	0	HLA-DRB5_CD4	HLA-DRB5 - CD4	MHC-II	Cell-Cell Contact	KEGG: hsa04514
Regulatory T cell	Progenitor Cells	HLA-DRB5	CD4	0.00928806	0	HLA-DRB5_CD4	HLA-DRB5 - CD4	MHC-II	Cell-Cell Contact	KEGG: hsa04514
T Cell Central Memory CD8+	Progenitor Cells	HLA-DRB5	CD4	0.00928806	0	HLA-DRB5_CD4	HLA-DRB5 - CD4	MHC-II	Cell-Cell Contact	KEGG: hsa04514
Plasma Cells	Progenitor Cells	HLA-DRB5	CD4	0.0325166	0	HLA-DRB5_CD4	HLA-DRB5 - CD4	MHC-II	Cell-Cell Contact	KEGG: hsa04514
Monocyte Intermediate	Progenitor Cells	HLA-DRB5	CD4	0.00928806	0	HLA-DRB5_CD4	HLA-DRB5 - CD4	MHC-II	Cell-Cell Contact	KEGG: hsa04514
Myeloid Dendritic Cells	Progenitor Cells	HLA-DRB5	CD4	0.0749626	0	HLA-DRB5_CD4	HLA-DRB5 - CD4	MHC-II	Cell-Cell Contact	KEGG: hsa04514
Unknown	Progenitor Cells	HLA-DRB5	CD4	0.0950213	0	HLA-DRB5_CD4	HLA-DRB5 - CD4	MHC-II	Cell-Cell Contact	KEGG: hsa04514
MAIT Cells	Progenitor Cells	HLA-DRB5	CD4	0.00928806	0	HLA-DRB5_CD4	HLA-DRB5 - CD4	MHC-II	Cell-Cell Contact	KEGG: hsa04514
T Cell Non-Vd2 gd	Progenitor Cells	HLA-DRB5	CD4	0.00928806	0	HLA-DRB5_CD4	HLA-DRB5 - CD4	MHC-II	Cell-Cell Contact	KEGG: hsa04514
Progenitor Cells	Progenitor Cells	HLA-DRB5	CD4	0.0412131	0	HLA-DRB5_CD4	HLA-DRB5 - CD4	MHC-II	Cell-Cell Contact	KEGG: hsa04514
Cycling Cells	Progenitor Cells	HLA-DRB5	CD4	0.027356	0	HLA-DRB5_CD4	HLA-DRB5 - CD4	MHC-II	Cell-Cell Contact	KEGG: hsa04514
Plasmacytoid Dendritic Cells	Progenitor Cells	HLA-DRB5	CD4	0.00928806	0	HLA-DRB5_CD4	HLA-DRB5 - CD4	MHC-II	Cell-Cell Contact	KEGG: hsa04514
Progenitor Cells	Progenitor Cells	MPZL1	MPZL1	0.00187152	0	MPZL1_MPZL1	MPZL1 - MPZL1	MPZ	Cell-Cell Contact	KEGG: hsa04514
Monocyte Nonclassical	Monocyte Nonclassical	NCAM1	NCAM1	0.00187152	0	NCAM1_NCAM1	NCAM1 - NCAM1	NCAM	Cell-Cell Contact	KEGG: hsa04514
T Cell Non-Vd2 gd	Monocyte Nonclassical	NCAM1	NCAM1	0.00187152	0	NCAM1_NCAM1	NCAM1 - NCAM1	NCAM	Cell-Cell Contact	KEGG: hsa04514
Monocyte Nonclassical	T Cell Non-Vd2 gd	NCAM1	NCAM1	0.00187152	0	NCAM1_NCAM1	NCAM1 - NCAM1	NCAM	Cell-Cell Contact	KEGG: hsa04514
T Cell Non-Vd2 gd	T Cell Non-Vd2 gd	NCAM1	NCAM1	0.00187152	0	NCAM1_NCAM1	NCAM1 - NCAM1	NCAM	Cell-Cell Contact	KEGG: hsa04514
Unknown	Unknown	NEGR1	NEGR1	0.00187152	0	NEGR1_NEGR1	NEGR1 - NEGR1	NEGR	Cell-Cell Contact	KEGG: hsa04514
Progenitor Cells	Unknown	NEGR1	NEGR1	0.00187152	0	NEGR1_NEGR1	NEGR1 - NEGR1	NEGR	Cell-Cell Contact	KEGG: hsa04514
Unknown	Progenitor Cells	NEGR1	NEGR1	0.00187152	0	NEGR1_NEGR1	NEGR1 - NEGR1	NEGR	Cell-Cell Contact	KEGG: hsa04514
Progenitor Cells	Progenitor Cells	NEGR1	NEGR1	0.00187152	0	NEGR1_NEGR1	NEGR1 - NEGR1	NEGR	Cell-Cell Contact	KEGG: hsa04514
Monocyte Classical	Monocyte Classical	PECAM1	PECAM1	0.0235307	0	PECAM1_PECAM1	PECAM1 - PECAM1	PECAM1	Cell-Cell Contact	KEGG: hsa04514
T Cell Effector Memory CD8+	Monocyte Classical	PECAM1	PECAM1	0.00667702	0	PECAM1_PECAM1	PECAM1 - PECAM1	PECAM1	Cell-Cell Contact	KEGG: hsa04514
T Cell Central Memory CD4+	Monocyte Classical	PECAM1	PECAM1	0.063987	0	PECAM1_PECAM1	PECAM1 - PECAM1	PECAM1	Cell-Cell Contact	KEGG: hsa04514
T Cell Vd2 gd	Monocyte Classical	PECAM1	PECAM1	0.0197671	0	PECAM1_PECAM1	PECAM1 - PECAM1	PECAM1	Cell-Cell Contact	KEGG: hsa04514
T Cell Naïve CD8+	Monocyte Classical	PECAM1	PECAM1	0.00667702	0	PECAM1_PECAM1	PECAM1 - PECAM1	PECAM1	Cell-Cell Contact	KEGG: hsa04514
Myeloid Dendritic Cells	Monocyte Classical	PECAM1	PECAM1	0.0235307	0	PECAM1_PECAM1	PECAM1 - PECAM1	PECAM1	Cell-Cell Contact	KEGG: hsa04514
Unknown	Monocyte Classical	PECAM1	PECAM1	0.00667702	0	PECAM1_PECAM1	PECAM1 - PECAM1	PECAM1	Cell-Cell Contact	KEGG: hsa04514
Megakaryocytes	Monocyte Classical	PECAM1	PECAM1	0.00667702	0	PECAM1_PECAM1	PECAM1 - PECAM1	PECAM1	Cell-Cell Contact	KEGG: hsa04514
Progenitor Cells	Monocyte Classical	PECAM1	PECAM1	0.00667702	0	PECAM1_PECAM1	PECAM1 - PECAM1	PECAM1	Cell-Cell Contact	KEGG: hsa04514
Plasmacytoid Dendritic Cells	Monocyte Classical	PECAM1	PECAM1	0.00667702	0	PECAM1_PECAM1	PECAM1 - PECAM1	PECAM1	Cell-Cell Contact	KEGG: hsa04514
Monocyte Classical	T Cell Effector Memory CD8+	PECAM1	PECAM1	0.00667702	0	PECAM1_PECAM1	PECAM1 - PECAM1	PECAM1	Cell-Cell Contact	KEGG: hsa04514
T Cell Effector Memory CD8+	T Cell Effector Memory CD8+	PECAM1	PECAM1	0.00187152	0	PECAM1_PECAM1	PECAM1 - PECAM1	PECAM1	Cell-Cell Contact	KEGG: hsa04514
T Cell Central Memory CD4+	T Cell Effector Memory CD8+	PECAM1	PECAM1	0.0187121	0	PECAM1_PECAM1	PECAM1 - PECAM1	PECAM1	Cell-Cell Contact	KEGG: hsa04514
T Cell Vd2 gd	T Cell Effector Memory CD8+	PECAM1	PECAM1	0.00559362	0	PECAM1_PECAM1	PECAM1 - PECAM1	PECAM1	Cell-Cell Contact	KEGG: hsa04514
T Cell Naïve CD8+	T Cell Effector Memory CD8+	PECAM1	PECAM1	0.00187152	0	PECAM1_PECAM1	PECAM1 - PECAM1	PECAM1	Cell-Cell Contact	KEGG: hsa04514
Myeloid Dendritic Cells	T Cell Effector Memory CD8+	PECAM1	PECAM1	0.00667702	0	PECAM1_PECAM1	PECAM1 - PECAM1	PECAM1	Cell-Cell Contact	KEGG: hsa04514
Unknown	T Cell Effector Memory CD8+	PECAM1	PECAM1	0.00187152	0	PECAM1_PECAM1	PECAM1 - PECAM1	PECAM1	Cell-Cell Contact	KEGG: hsa04514
Megakaryocytes	T Cell Effector Memory CD8+	PECAM1	PECAM1	0.00187152	0	PECAM1_PECAM1	PECAM1 - PECAM1	PECAM1	Cell-Cell Contact	KEGG: hsa04514
Progenitor Cells	T Cell Effector Memory CD8+	PECAM1	PECAM1	0.00187152	0	PECAM1_PECAM1	PECAM1 - PECAM1	PECAM1	Cell-Cell Contact	KEGG: hsa04514
Plasmacytoid Dendritic Cells	T Cell Effector Memory CD8+	PECAM1	PECAM1	0.00187152	0.03	PECAM1_PECAM1	PECAM1 - PECAM1	PECAM1	Cell-Cell Contact	KEGG: hsa04514
Monocyte Classical	T Cell Central Memory CD4+	PECAM1	PECAM1	0.063987	0	PECAM1_PECAM1	PECAM1 - PECAM1	PECAM1	Cell-Cell Contact	KEGG: hsa04514
T Cell Effector Memory CD8+	T Cell Central Memory CD4+	PECAM1	PECAM1	0.0187121	0	PECAM1_PECAM1	PECAM1 - PECAM1	PECAM1	Cell-Cell Contact	KEGG: hsa04514
T Cell Central Memory CD4+	T Cell Central Memory CD4+	PECAM1	PECAM1	0.162429	0	PECAM1_PECAM1	PECAM1 - PECAM1	PECAM1	Cell-Cell Contact	KEGG: hsa04514
T Cell Vd2 gd	T Cell Central Memory CD4+	PECAM1	PECAM1	0.0541111	0	PECAM1_PECAM1	PECAM1 - PECAM1	PECAM1	Cell-Cell Contact	KEGG: hsa04514
T Cell Naïve CD8+	T Cell Central Memory CD4+	PECAM1	PECAM1	0.0187121	0	PECAM1_PECAM1	PECAM1 - PECAM1	PECAM1	Cell-Cell Contact	KEGG: hsa04514
Myeloid Dendritic Cells	T Cell Central Memory CD4+	PECAM1	PECAM1	0.063987	0	PECAM1_PECAM1	PECAM1 - PECAM1	PECAM1	Cell-Cell Contact	KEGG: hsa04514
Unknown	T Cell Central Memory CD4+	PECAM1	PECAM1	0.0187121	0	PECAM1_PECAM1	PECAM1 - PECAM1	PECAM1	Cell-Cell Contact	KEGG: hsa04514
Megakaryocytes	T Cell Central Memory CD4+	PECAM1	PECAM1	0.0187121	0	PECAM1_PECAM1	PECAM1 - PECAM1	PECAM1	Cell-Cell Contact	KEGG: hsa04514
Progenitor Cells	T Cell Central Memory CD4+	PECAM1	PECAM1	0.0187121	0	PECAM1_PECAM1	PECAM1 - PECAM1	PECAM1	Cell-Cell Contact	KEGG: hsa04514
Plasmacytoid Dendritic Cells	T Cell Central Memory CD4+	PECAM1	PECAM1	0.0187121	0	PECAM1_PECAM1	PECAM1 - PECAM1	PECAM1	Cell-Cell Contact	KEGG: hsa04514
Monocyte Classical	T Cell Vd2 gd	PECAM1	PECAM1	0.0197671	0	PECAM1_PECAM1	PECAM1 - PECAM1	PECAM1	Cell-Cell Contact	KEGG: hsa04514
T Cell Effector Memory CD8+	T Cell Vd2 gd	PECAM1	PECAM1	0.00559362	0	PECAM1_PECAM1	PECAM1 - PECAM1	PECAM1	Cell-Cell Contact	KEGG: hsa04514
T Cell Central Memory CD4+	T Cell Vd2 gd	PECAM1	PECAM1	0.0541111	0	PECAM1_PECAM1	PECAM1 - PECAM1	PECAM1	Cell-Cell Contact	KEGG: hsa04514
T Cell Vd2 gd	T Cell Vd2 gd	PECAM1	PECAM1	0.0165952	0	PECAM1_PECAM1	PECAM1 - PECAM1	PECAM1	Cell-Cell Contact	KEGG: hsa04514
T Cell Naïve CD8+	T Cell Vd2 gd	PECAM1	PECAM1	0.00559362	0	PECAM1_PECAM1	PECAM1 - PECAM1	PECAM1	Cell-Cell Contact	KEGG: hsa04514
Myeloid Dendritic Cells	T Cell Vd2 gd	PECAM1	PECAM1	0.0197671	0	PECAM1_PECAM1	PECAM1 - PECAM1	PECAM1	Cell-Cell Contact	KEGG: hsa04514
Unknown	T Cell Vd2 gd	PECAM1	PECAM1	0.00559362	0	PECAM1_PECAM1	PECAM1 - PECAM1	PECAM1	Cell-Cell Contact	KEGG: hsa04514
Megakaryocytes	T Cell Vd2 gd	PECAM1	PECAM1	0.00559362	0	PECAM1_PECAM1	PECAM1 - PECAM1	PECAM1	Cell-Cell Contact	KEGG: hsa04514
Progenitor Cells	T Cell Vd2 gd	PECAM1	PECAM1	0.00559362	0	PECAM1_PECAM1	PECAM1 - PECAM1	PECAM1	Cell-Cell Contact	KEGG: hsa04514
Plasmacytoid Dendritic Cells	T Cell Vd2 gd	PECAM1	PECAM1	0.00559362	0	PECAM1_PECAM1	PECAM1 - PECAM1	PECAM1	Cell-Cell Contact	KEGG: hsa04514
Monocyte Classical	T Cell Naïve CD8+	PECAM1	PECAM1	0.00667702	0	PECAM1_PECAM1	PECAM1 - PECAM1	PECAM1	Cell-Cell Contact	KEGG: hsa04514
T Cell Effector Memory CD8+	T Cell Naïve CD8+	PECAM1	PECAM1	0.00187152	0	PECAM1_PECAM1	PECAM1 - PECAM1	PECAM1	Cell-Cell Contact	KEGG: hsa04514
T Cell Central Memory CD4+	T Cell Naïve CD8+	PECAM1	PECAM1	0.0187121	0	PECAM1_PECAM1	PECAM1 - PECAM1	PECAM1	Cell-Cell Contact	KEGG: hsa04514
T Cell Vd2 gd	T Cell Naïve CD8+	PECAM1	PECAM1	0.00559362	0	PECAM1_PECAM1	PECAM1 - PECAM1	PECAM1	Cell-Cell Contact	KEGG: hsa04514
T Cell Naïve CD8+	T Cell Naïve CD8+	PECAM1	PECAM1	0.00187152	0	PECAM1_PECAM1	PECAM1 - PECAM1	PECAM1	Cell-Cell Contact	KEGG: hsa04514
Myeloid Dendritic Cells	T Cell Naïve CD8+	PECAM1	PECAM1	0.00667702	0	PECAM1_PECAM1	PECAM1 - PECAM1	PECAM1	Cell-Cell Contact	KEGG: hsa04514
Unknown	T Cell Naïve CD8+	PECAM1	PECAM1	0.00187152	0	PECAM1_PECAM1	PECAM1 - PECAM1	PECAM1	Cell-Cell Contact	KEGG: hsa04514
Megakaryocytes	T Cell Naïve CD8+	PECAM1	PECAM1	0.00187152	0	PECAM1_PECAM1	PECAM1 - PECAM1	PECAM1	Cell-Cell Contact	KEGG: hsa04514
Progenitor Cells	T Cell Naïve CD8+	PECAM1	PECAM1	0.00187152	0	PECAM1_PECAM1	PECAM1 - PECAM1	PECAM1	Cell-Cell Contact	KEGG: hsa04514
Plasmacytoid Dendritic Cells	T Cell Naïve CD8+	PECAM1	PECAM1	0.00187152	0.03	PECAM1_PECAM1	PECAM1 - PECAM1	PECAM1	Cell-Cell Contact	KEGG: hsa04514
Monocyte Classical	Myeloid Dendritic Cells	PECAM1	PECAM1	0.0235307	0	PECAM1_PECAM1	PECAM1 - PECAM1	PECAM1	Cell-Cell Contact	KEGG: hsa04514
T Cell Effector Memory CD8+	Myeloid Dendritic Cells	PECAM1	PECAM1	0.00667702	0	PECAM1_PECAM1	PECAM1 - PECAM1	PECAM1	Cell-Cell Contact	KEGG: hsa04514
T Cell Central Memory CD4+	Myeloid Dendritic Cells	PECAM1	PECAM1	0.063987	0	PECAM1_PECAM1	PECAM1 - PECAM1	PECAM1	Cell-Cell Contact	KEGG: hsa04514
T Cell Vd2 gd	Myeloid Dendritic Cells	PECAM1	PECAM1	0.0197671	0	PECAM1_PECAM1	PECAM1 - PECAM1	PECAM1	Cell-Cell Contact	KEGG: hsa04514
T Cell Naïve CD8+	Myeloid Dendritic Cells	PECAM1	PECAM1	0.00667702	0	PECAM1_PECAM1	PECAM1 - PECAM1	PECAM1	Cell-Cell Contact	KEGG: hsa04514
Myeloid Dendritic Cells	Myeloid Dendritic Cells	PECAM1	PECAM1	0.0235307	0	PECAM1_PECAM1	PECAM1 - PECAM1	PECAM1	Cell-Cell Contact	KEGG: hsa04514
Unknown	Myeloid Dendritic Cells	PECAM1	PECAM1	0.00667702	0	PECAM1_PECAM1	PECAM1 - PECAM1	PECAM1	Cell-Cell Contact	KEGG: hsa04514
Megakaryocytes	Myeloid Dendritic Cells	PECAM1	PECAM1	0.00667702	0	PECAM1_PECAM1	PECAM1 - PECAM1	PECAM1	Cell-Cell Contact	KEGG: hsa04514
Progenitor Cells	Myeloid Dendritic Cells	PECAM1	PECAM1	0.00667702	0	PECAM1_PECAM1	PECAM1 - PECAM1	PECAM1	Cell-Cell Contact	KEGG: hsa04514
Plasmacytoid Dendritic Cells	Myeloid Dendritic Cells	PECAM1	PECAM1	0.00667702	0	PECAM1_PECAM1	PECAM1 - PECAM1	PECAM1	Cell-Cell Contact	KEGG: hsa04514
Monocyte Classical	Unknown	PECAM1	PECAM1	0.00667702	0	PECAM1_PECAM1	PECAM1 - PECAM1	PECAM1	Cell-Cell Contact	KEGG: hsa04514
T Cell Effector Memory CD8+	Unknown	PECAM1	PECAM1	0.00187152	0	PECAM1_PECAM1	PECAM1 - PECAM1	PECAM1	Cell-Cell Contact	KEGG: hsa04514
T Cell Central Memory CD4+	Unknown	PECAM1	PECAM1	0.0187121	0	PECAM1_PECAM1	PECAM1 - PECAM1	PECAM1	Cell-Cell Contact	KEGG: hsa04514
T Cell Vd2 gd	Unknown	PECAM1	PECAM1	0.00559362	0	PECAM1_PECAM1	PECAM1 - PECAM1	PECAM1	Cell-Cell Contact	KEGG: hsa04514
T Cell Naïve CD8+	Unknown	PECAM1	PECAM1	0.00187152	0	PECAM1_PECAM1	PECAM1 - PECAM1	PECAM1	Cell-Cell Contact	KEGG: hsa04514
Myeloid Dendritic Cells	Unknown	PECAM1	PECAM1	0.00667702	0	PECAM1_PECAM1	PECAM1 - PECAM1	PECAM1	Cell-Cell Contact	KEGG: hsa04514
Unknown	Unknown	PECAM1	PECAM1	0.00187152	0	PECAM1_PECAM1	PECAM1 - PECAM1	PECAM1	Cell-Cell Contact	KEGG: hsa04514
Megakaryocytes	Unknown	PECAM1	PECAM1	0.00187152	0	PECAM1_PECAM1	PECAM1 - PECAM1	PECAM1	Cell-Cell Contact	KEGG: hsa04514
Progenitor Cells	Unknown	PECAM1	PECAM1	0.00187152	0	PECAM1_PECAM1	PECAM1 - PECAM1	PECAM1	Cell-Cell Contact	KEGG: hsa04514
Plasmacytoid Dendritic Cells	Unknown	PECAM1	PECAM1	0.00187152	0.03	PECAM1_PECAM1	PECAM1 - PECAM1	PECAM1	Cell-Cell Contact	KEGG: hsa04514
Monocyte Classical	Megakaryocytes	PECAM1	PECAM1	0.00667702	0	PECAM1_PECAM1	PECAM1 - PECAM1	PECAM1	Cell-Cell Contact	KEGG: hsa04514
T Cell Effector Memory CD8+	Megakaryocytes	PECAM1	PECAM1	0.00187152	0	PECAM1_PECAM1	PECAM1 - PECAM1	PECAM1	Cell-Cell Contact	KEGG: hsa04514
T Cell Central Memory CD4+	Megakaryocytes	PECAM1	PECAM1	0.0187121	0	PECAM1_PECAM1	PECAM1 - PECAM1	PECAM1	Cell-Cell Contact	KEGG: hsa04514
T Cell Vd2 gd	Megakaryocytes	PECAM1	PECAM1	0.00559362	0	PECAM1_PECAM1	PECAM1 - PECAM1	PECAM1	Cell-Cell Contact	KEGG: hsa04514
T Cell Naïve CD8+	Megakaryocytes	PECAM1	PECAM1	0.00187152	0	PECAM1_PECAM1	PECAM1 - PECAM1	PECAM1	Cell-Cell Contact	KEGG: hsa04514
Myeloid Dendritic Cells	Megakaryocytes	PECAM1	PECAM1	0.00667702	0	PECAM1_PECAM1	PECAM1 - PECAM1	PECAM1	Cell-Cell Contact	KEGG: hsa04514
Unknown	Megakaryocytes	PECAM1	PECAM1	0.00187152	0	PECAM1_PECAM1	PECAM1 - PECAM1	PECAM1	Cell-Cell Contact	KEGG: hsa04514
Megakaryocytes	Megakaryocytes	PECAM1	PECAM1	0.00187152	0	PECAM1_PECAM1	PECAM1 - PECAM1	PECAM1	Cell-Cell Contact	KEGG: hsa04514
Progenitor Cells	Megakaryocytes	PECAM1	PECAM1	0.00187152	0	PECAM1_PECAM1	PECAM1 - PECAM1	PECAM1	Cell-Cell Contact	KEGG: hsa04514
Plasmacytoid Dendritic Cells	Megakaryocytes	PECAM1	PECAM1	0.00187152	0.03	PECAM1_PECAM1	PECAM1 - PECAM1	PECAM1	Cell-Cell Contact	KEGG: hsa04514
Monocyte Classical	Progenitor Cells	PECAM1	PECAM1	0.00667702	0	PECAM1_PECAM1	PECAM1 - PECAM1	PECAM1	Cell-Cell Contact	KEGG: hsa04514
T Cell Effector Memory CD8+	Progenitor Cells	PECAM1	PECAM1	0.00187152	0	PECAM1_PECAM1	PECAM1 - PECAM1	PECAM1	Cell-Cell Contact	KEGG: hsa04514
T Cell Central Memory CD4+	Progenitor Cells	PECAM1	PECAM1	0.0187121	0	PECAM1_PECAM1	PECAM1 - PECAM1	PECAM1	Cell-Cell Contact	KEGG: hsa04514
T Cell Vd2 gd	Progenitor Cells	PECAM1	PECAM1	0.00559362	0	PECAM1_PECAM1	PECAM1 - PECAM1	PECAM1	Cell-Cell Contact	KEGG: hsa04514
T Cell Naïve CD8+	Progenitor Cells	PECAM1	PECAM1	0.00187152	0	PECAM1_PECAM1	PECAM1 - PECAM1	PECAM1	Cell-Cell Contact	KEGG: hsa04514
Myeloid Dendritic Cells	Progenitor Cells	PECAM1	PECAM1	0.00667702	0	PECAM1_PECAM1	PECAM1 - PECAM1	PECAM1	Cell-Cell Contact	KEGG: hsa04514
Unknown	Progenitor Cells	PECAM1	PECAM1	0.00187152	0	PECAM1_PECAM1	PECAM1 - PECAM1	PECAM1	Cell-Cell Contact	KEGG: hsa04514
Megakaryocytes	Progenitor Cells	PECAM1	PECAM1	0.00187152	0	PECAM1_PECAM1	PECAM1 - PECAM1	PECAM1	Cell-Cell Contact	KEGG: hsa04514
Progenitor Cells	Progenitor Cells	PECAM1	PECAM1	0.00187152	0	PECAM1_PECAM1	PECAM1 - PECAM1	PECAM1	Cell-Cell Contact	KEGG: hsa04514
Plasmacytoid Dendritic Cells	Progenitor Cells	PECAM1	PECAM1	0.00187152	0.03	PECAM1_PECAM1	PECAM1 - PECAM1	PECAM1	Cell-Cell Contact	KEGG: hsa04514
Monocyte Classical	Plasmacytoid Dendritic Cells	PECAM1	PECAM1	0.00667702	0	PECAM1_PECAM1	PECAM1 - PECAM1	PECAM1	Cell-Cell Contact	KEGG: hsa04514
T Cell Effector Memory CD8+	Plasmacytoid Dendritic Cells	PECAM1	PECAM1	0.00187152	0.03	PECAM1_PECAM1	PECAM1 - PECAM1	PECAM1	Cell-Cell Contact	KEGG: hsa04514
T Cell Central Memory CD4+	Plasmacytoid Dendritic Cells	PECAM1	PECAM1	0.0187121	0	PECAM1_PECAM1	PECAM1 - PECAM1	PECAM1	Cell-Cell Contact	KEGG: hsa04514
T Cell Vd2 gd	Plasmacytoid Dendritic Cells	PECAM1	PECAM1	0.00559362	0	PECAM1_PECAM1	PECAM1 - PECAM1	PECAM1	Cell-Cell Contact	KEGG: hsa04514
T Cell Naïve CD8+	Plasmacytoid Dendritic Cells	PECAM1	PECAM1	0.00187152	0.03	PECAM1_PECAM1	PECAM1 - PECAM1	PECAM1	Cell-Cell Contact	KEGG: hsa04514
Myeloid Dendritic Cells	Plasmacytoid Dendritic Cells	PECAM1	PECAM1	0.00667702	0	PECAM1_PECAM1	PECAM1 - PECAM1	PECAM1	Cell-Cell Contact	KEGG: hsa04514
Unknown	Plasmacytoid Dendritic Cells	PECAM1	PECAM1	0.00187152	0.03	PECAM1_PECAM1	PECAM1 - PECAM1	PECAM1	Cell-Cell Contact	KEGG: hsa04514
Megakaryocytes	Plasmacytoid Dendritic Cells	PECAM1	PECAM1	0.00187152	0.03	PECAM1_PECAM1	PECAM1 - PECAM1	PECAM1	Cell-Cell Contact	KEGG: hsa04514
Progenitor Cells	Plasmacytoid Dendritic Cells	PECAM1	PECAM1	0.00187152	0.03	PECAM1_PECAM1	PECAM1 - PECAM1	PECAM1	Cell-Cell Contact	KEGG: hsa04514
Plasmacytoid Dendritic Cells	Plasmacytoid Dendritic Cells	PECAM1	PECAM1	0.00187152	0.03	PECAM1_PECAM1	PECAM1 - PECAM1	PECAM1	Cell-Cell Contact	KEGG: hsa04514
T Cell Naïve CD8+	T Cell Naïve CD8+	PTPRM	PTPRM	0.00187152	0	PTPRM_PTPRM	PTPRM - PTPRM	PTPRM	Cell-Cell Contact	KEGG: hsa04514
Monocyte Nonclassical	T Cell Terminal Effector CD8+	SELPLG	SELL	0.0592185	0	SELPLG_SELL	SELPLG - SELL	SELPLG	Cell-Cell Contact	PMC2431087; PMID: 8892633,PMID: 8896607
T Cell Terminal Effector CD8+	T Cell Terminal Effector CD8+	SELPLG	SELL	0.0469086	0	SELPLG_SELL	SELPLG - SELL	SELPLG	Cell-Cell Contact	PMC2431087; PMID: 8892633,PMID: 8896607
T Cell Terminal Effector CD4+	T Cell Terminal Effector CD8+	SELPLG	SELL	0.0469086	0	SELPLG_SELL	SELPLG - SELL	SELPLG	Cell-Cell Contact	PMC2431087; PMID: 8892633,PMID: 8896607
T Cell Effector Memory CD8+	T Cell Terminal Effector CD8+	SELPLG	SELL	0.0469086	0	SELPLG_SELL	SELPLG - SELL	SELPLG	Cell-Cell Contact	PMC2431087; PMID: 8892633,PMID: 8896607
T Cell Naïve CD4+	T Cell Terminal Effector CD8+	SELPLG	SELL	0.0592185	0	SELPLG_SELL	SELPLG - SELL	SELPLG	Cell-Cell Contact	PMC2431087; PMID: 8892633,PMID: 8896607
B Cell Memory	T Cell Terminal Effector CD8+	SELPLG	SELL	0.0469086	0	SELPLG_SELL	SELPLG - SELL	SELPLG	Cell-Cell Contact	PMC2431087; PMID: 8892633,PMID: 8896607
T Cell Central Memory CD4+	T Cell Terminal Effector CD8+	SELPLG	SELL	0.0732226	0	SELPLG_SELL	SELPLG - SELL	SELPLG	Cell-Cell Contact	PMC2431087; PMID: 8892633,PMID: 8896607
Regulatory T cell	T Cell Terminal Effector CD8+	SELPLG	SELL	0.0520566	0	SELPLG_SELL	SELPLG - SELL	SELPLG	Cell-Cell Contact	PMC2431087; PMID: 8892633,PMID: 8896607
T Cell Vd2 gd	T Cell Terminal Effector CD8+	SELPLG	SELL	0.0469086	0	SELPLG_SELL	SELPLG - SELL	SELPLG	Cell-Cell Contact	PMC2431087; PMID: 8892633,PMID: 8896607
T Cell Central Memory CD8+	T Cell Terminal Effector CD8+	SELPLG	SELL	0.0469086	0	SELPLG_SELL	SELPLG - SELL	SELPLG	Cell-Cell Contact	PMC2431087; PMID: 8892633,PMID: 8896607
Plasma Cells	T Cell Terminal Effector CD8+	SELPLG	SELL	0.0469086	0	SELPLG_SELL	SELPLG - SELL	SELPLG	Cell-Cell Contact	PMC2431087; PMID: 8892633,PMID: 8896607
T Cell Naïve CD8+	T Cell Terminal Effector CD8+	SELPLG	SELL	0.0469086	0	SELPLG_SELL	SELPLG - SELL	SELPLG	Cell-Cell Contact	PMC2431087; PMID: 8892633,PMID: 8896607
Monocyte Intermediate	T Cell Terminal Effector CD8+	SELPLG	SELL	0.0469086	0	SELPLG_SELL	SELPLG - SELL	SELPLG	Cell-Cell Contact	PMC2431087; PMID: 8892633,PMID: 8896607
T Cell Effector Memory CD4+	T Cell Terminal Effector CD8+	SELPLG	SELL	0.0469086	0	SELPLG_SELL	SELPLG - SELL	SELPLG	Cell-Cell Contact	PMC2431087; PMID: 8892633,PMID: 8896607
Unknown	T Cell Terminal Effector CD8+	SELPLG	SELL	0.0395572	0	SELPLG_SELL	SELPLG - SELL	SELPLG	Cell-Cell Contact	PMC2431087; PMID: 8892633,PMID: 8896607
MAIT Cells	T Cell Terminal Effector CD8+	SELPLG	SELL	0.0395572	0	SELPLG_SELL	SELPLG - SELL	SELPLG	Cell-Cell Contact	PMC2431087; PMID: 8892633,PMID: 8896607
Megakaryocytes	T Cell Terminal Effector CD8+	SELPLG	SELL	0.0469086	0	SELPLG_SELL	SELPLG - SELL	SELPLG	Cell-Cell Contact	PMC2431087; PMID: 8892633,PMID: 8896607
T Cell Non-Vd2 gd	T Cell Terminal Effector CD8+	SELPLG	SELL	0.0469086	0	SELPLG_SELL	SELPLG - SELL	SELPLG	Cell-Cell Contact	PMC2431087; PMID: 8892633,PMID: 8896607
Progenitor Cells	T Cell Terminal Effector CD8+	SELPLG	SELL	0.078091	0	SELPLG_SELL	SELPLG - SELL	SELPLG	Cell-Cell Contact	PMC2431087; PMID: 8892633,PMID: 8896607
Monocyte Nonclassical	Monocyte Classical	SELPLG	SELL	0.0298982	0	SELPLG_SELL	SELPLG - SELL	SELPLG	Cell-Cell Contact	PMC2431087; PMID: 8892633,PMID: 8896607
T Cell Terminal Effector CD8+	Monocyte Classical	SELPLG	SELL	0.0235307	0	SELPLG_SELL	SELPLG - SELL	SELPLG	Cell-Cell Contact	PMC2431087; PMID: 8892633,PMID: 8896607
T Cell Terminal Effector CD4+	Monocyte Classical	SELPLG	SELL	0.0235307	0	SELPLG_SELL	SELPLG - SELL	SELPLG	Cell-Cell Contact	PMC2431087; PMID: 8892633,PMID: 8896607
T Cell Effector Memory CD8+	Monocyte Classical	SELPLG	SELL	0.0235307	0	SELPLG_SELL	SELPLG - SELL	SELPLG	Cell-Cell Contact	PMC2431087; PMID: 8892633,PMID: 8896607
T Cell Naïve CD4+	Monocyte Classical	SELPLG	SELL	0.0298982	0	SELPLG_SELL	SELPLG - SELL	SELPLG	Cell-Cell Contact	PMC2431087; PMID: 8892633,PMID: 8896607
B Cell Memory	Monocyte Classical	SELPLG	SELL	0.0235307	0	SELPLG_SELL	SELPLG - SELL	SELPLG	Cell-Cell Contact	PMC2431087; PMID: 8892633,PMID: 8896607
T Cell Central Memory CD4+	Monocyte Classical	SELPLG	SELL	0.0372431	0	SELPLG_SELL	SELPLG - SELL	SELPLG	Cell-Cell Contact	PMC2431087; PMID: 8892633,PMID: 8896607
Regulatory T cell	Monocyte Classical	SELPLG	SELL	0.0261836	0	SELPLG_SELL	SELPLG - SELL	SELPLG	Cell-Cell Contact	PMC2431087; PMID: 8892633,PMID: 8896607
T Cell Vd2 gd	Monocyte Classical	SELPLG	SELL	0.0235307	0	SELPLG_SELL	SELPLG - SELL	SELPLG	Cell-Cell Contact	PMC2431087; PMID: 8892633,PMID: 8896607
T Cell Central Memory CD8+	Monocyte Classical	SELPLG	SELL	0.0235307	0	SELPLG_SELL	SELPLG - SELL	SELPLG	Cell-Cell Contact	PMC2431087; PMID: 8892633,PMID: 8896607
Plasma Cells	Monocyte Classical	SELPLG	SELL	0.0235307	0	SELPLG_SELL	SELPLG - SELL	SELPLG	Cell-Cell Contact	PMC2431087; PMID: 8892633,PMID: 8896607
T Cell Naïve CD8+	Monocyte Classical	SELPLG	SELL	0.0235307	0	SELPLG_SELL	SELPLG - SELL	SELPLG	Cell-Cell Contact	PMC2431087; PMID: 8892633,PMID: 8896607
Monocyte Intermediate	Monocyte Classical	SELPLG	SELL	0.0235307	0	SELPLG_SELL	SELPLG - SELL	SELPLG	Cell-Cell Contact	PMC2431087; PMID: 8892633,PMID: 8896607
T Cell Effector Memory CD4+	Monocyte Classical	SELPLG	SELL	0.0235307	0	SELPLG_SELL	SELPLG - SELL	SELPLG	Cell-Cell Contact	PMC2431087; PMID: 8892633,PMID: 8896607
Megakaryocytes	Monocyte Classical	SELPLG	SELL	0.0235307	0	SELPLG_SELL	SELPLG - SELL	SELPLG	Cell-Cell Contact	PMC2431087; PMID: 8892633,PMID: 8896607
T Cell Non-Vd2 gd	Monocyte Classical	SELPLG	SELL	0.0235307	0	SELPLG_SELL	SELPLG - SELL	SELPLG	Cell-Cell Contact	PMC2431087; PMID: 8892633,PMID: 8896607
Progenitor Cells	Monocyte Classical	SELPLG	SELL	0.0398221	0	SELPLG_SELL	SELPLG - SELL	SELPLG	Cell-Cell Contact	PMC2431087; PMID: 8892633,PMID: 8896607
Monocyte Nonclassical	Natural Killer	SELPLG	SELL	0.0528599	0	SELPLG_SELL	SELPLG - SELL	SELPLG	Cell-Cell Contact	PMC2431087; PMID: 8892633,PMID: 8896607
T Cell Terminal Effector CD8+	Natural Killer	SELPLG	SELL	0.041813	0	SELPLG_SELL	SELPLG - SELL	SELPLG	Cell-Cell Contact	PMC2431087; PMID: 8892633,PMID: 8896607
T Cell Terminal Effector CD4+	Natural Killer	SELPLG	SELL	0.041813	0	SELPLG_SELL	SELPLG - SELL	SELPLG	Cell-Cell Contact	PMC2431087; PMID: 8892633,PMID: 8896607
T Cell Effector Memory CD8+	Natural Killer	SELPLG	SELL	0.041813	0	SELPLG_SELL	SELPLG - SELL	SELPLG	Cell-Cell Contact	PMC2431087; PMID: 8892633,PMID: 8896607
T Cell Naïve CD4+	Natural Killer	SELPLG	SELL	0.0528599	0	SELPLG_SELL	SELPLG - SELL	SELPLG	Cell-Cell Contact	PMC2431087; PMID: 8892633,PMID: 8896607
B Cell Memory	Natural Killer	SELPLG	SELL	0.041813	0	SELPLG_SELL	SELPLG - SELL	SELPLG	Cell-Cell Contact	PMC2431087; PMID: 8892633,PMID: 8896607
T Cell Central Memory CD4+	Natural Killer	SELPLG	SELL	0.0654649	0	SELPLG_SELL	SELPLG - SELL	SELPLG	Cell-Cell Contact	PMC2431087; PMID: 8892633,PMID: 8896607
Regulatory T cell	Natural Killer	SELPLG	SELL	0.046429	0	SELPLG_SELL	SELPLG - SELL	SELPLG	Cell-Cell Contact	PMC2431087; PMID: 8892633,PMID: 8896607
T Cell Vd2 gd	Natural Killer	SELPLG	SELL	0.041813	0	SELPLG_SELL	SELPLG - SELL	SELPLG	Cell-Cell Contact	PMC2431087; PMID: 8892633,PMID: 8896607
T Cell Central Memory CD8+	Natural Killer	SELPLG	SELL	0.041813	0	SELPLG_SELL	SELPLG - SELL	SELPLG	Cell-Cell Contact	PMC2431087; PMID: 8892633,PMID: 8896607
Plasma Cells	Natural Killer	SELPLG	SELL	0.041813	0	SELPLG_SELL	SELPLG - SELL	SELPLG	Cell-Cell Contact	PMC2431087; PMID: 8892633,PMID: 8896607
T Cell Naïve CD8+	Natural Killer	SELPLG	SELL	0.041813	0	SELPLG_SELL	SELPLG - SELL	SELPLG	Cell-Cell Contact	PMC2431087; PMID: 8892633,PMID: 8896607
Monocyte Intermediate	Natural Killer	SELPLG	SELL	0.041813	0	SELPLG_SELL	SELPLG - SELL	SELPLG	Cell-Cell Contact	PMC2431087; PMID: 8892633,PMID: 8896607
T Cell Effector Memory CD4+	Natural Killer	SELPLG	SELL	0.041813	0	SELPLG_SELL	SELPLG - SELL	SELPLG	Cell-Cell Contact	PMC2431087; PMID: 8892633,PMID: 8896607
Unknown	Natural Killer	SELPLG	SELL	0.0352307	0	SELPLG_SELL	SELPLG - SELL	SELPLG	Cell-Cell Contact	PMC2431087; PMID: 8892633,PMID: 8896607
MAIT Cells	Natural Killer	SELPLG	SELL	0.0352307	0	SELPLG_SELL	SELPLG - SELL	SELPLG	Cell-Cell Contact	PMC2431087; PMID: 8892633,PMID: 8896607
Megakaryocytes	Natural Killer	SELPLG	SELL	0.041813	0	SELPLG_SELL	SELPLG - SELL	SELPLG	Cell-Cell Contact	PMC2431087; PMID: 8892633,PMID: 8896607
T Cell Non-Vd2 gd	Natural Killer	SELPLG	SELL	0.041813	0	SELPLG_SELL	SELPLG - SELL	SELPLG	Cell-Cell Contact	PMC2431087; PMID: 8892633,PMID: 8896607
Progenitor Cells	Natural Killer	SELPLG	SELL	0.0698564	0	SELPLG_SELL	SELPLG - SELL	SELPLG	Cell-Cell Contact	PMC2431087; PMID: 8892633,PMID: 8896607
Monocyte Nonclassical	T Cell Terminal Effector CD4+	SELPLG	SELL	0.0332445	0	SELPLG_SELL	SELPLG - SELL	SELPLG	Cell-Cell Contact	PMC2431087; PMID: 8892633,PMID: 8896607
T Cell Terminal Effector CD8+	T Cell Terminal Effector CD4+	SELPLG	SELL	0.0261836	0	SELPLG_SELL	SELPLG - SELL	SELPLG	Cell-Cell Contact	PMC2431087; PMID: 8892633,PMID: 8896607
T Cell Terminal Effector CD4+	T Cell Terminal Effector CD4+	SELPLG	SELL	0.0261836	0	SELPLG_SELL	SELPLG - SELL	SELPLG	Cell-Cell Contact	PMC2431087; PMID: 8892633,PMID: 8896607
T Cell Effector Memory CD8+	T Cell Terminal Effector CD4+	SELPLG	SELL	0.0261836	0	SELPLG_SELL	SELPLG - SELL	SELPLG	Cell-Cell Contact	PMC2431087; PMID: 8892633,PMID: 8896607
T Cell Naïve CD4+	T Cell Terminal Effector CD4+	SELPLG	SELL	0.0332445	0	SELPLG_SELL	SELPLG - SELL	SELPLG	Cell-Cell Contact	PMC2431087; PMID: 8892633,PMID: 8896607
B Cell Memory	T Cell Terminal Effector CD4+	SELPLG	SELL	0.0261836	0	SELPLG_SELL	SELPLG - SELL	SELPLG	Cell-Cell Contact	PMC2431087; PMID: 8892633,PMID: 8896607
T Cell Central Memory CD4+	T Cell Terminal Effector CD4+	SELPLG	SELL	0.0413764	0	SELPLG_SELL	SELPLG - SELL	SELPLG	Cell-Cell Contact	PMC2431087; PMID: 8892633,PMID: 8896607
Regulatory T cell	T Cell Terminal Effector CD4+	SELPLG	SELL	0.0291266	0	SELPLG_SELL	SELPLG - SELL	SELPLG	Cell-Cell Contact	PMC2431087; PMID: 8892633,PMID: 8896607
T Cell Vd2 gd	T Cell Terminal Effector CD4+	SELPLG	SELL	0.0261836	0	SELPLG_SELL	SELPLG - SELL	SELPLG	Cell-Cell Contact	PMC2431087; PMID: 8892633,PMID: 8896607
T Cell Central Memory CD8+	T Cell Terminal Effector CD4+	SELPLG	SELL	0.0261836	0	SELPLG_SELL	SELPLG - SELL	SELPLG	Cell-Cell Contact	PMC2431087; PMID: 8892633,PMID: 8896607
Plasma Cells	T Cell Terminal Effector CD4+	SELPLG	SELL	0.0261836	0	SELPLG_SELL	SELPLG - SELL	SELPLG	Cell-Cell Contact	PMC2431087; PMID: 8892633,PMID: 8896607
T Cell Naïve CD8+	T Cell Terminal Effector CD4+	SELPLG	SELL	0.0261836	0	SELPLG_SELL	SELPLG - SELL	SELPLG	Cell-Cell Contact	PMC2431087; PMID: 8892633,PMID: 8896607
Monocyte Intermediate	T Cell Terminal Effector CD4+	SELPLG	SELL	0.0261836	0	SELPLG_SELL	SELPLG - SELL	SELPLG	Cell-Cell Contact	PMC2431087; PMID: 8892633,PMID: 8896607
T Cell Effector Memory CD4+	T Cell Terminal Effector CD4+	SELPLG	SELL	0.0261836	0	SELPLG_SELL	SELPLG - SELL	SELPLG	Cell-Cell Contact	PMC2431087; PMID: 8892633,PMID: 8896607
Megakaryocytes	T Cell Terminal Effector CD4+	SELPLG	SELL	0.0261836	0	SELPLG_SELL	SELPLG - SELL	SELPLG	Cell-Cell Contact	PMC2431087; PMID: 8892633,PMID: 8896607
T Cell Non-Vd2 gd	T Cell Terminal Effector CD4+	SELPLG	SELL	0.0261836	0	SELPLG_SELL	SELPLG - SELL	SELPLG	Cell-Cell Contact	PMC2431087; PMID: 8892633,PMID: 8896607
Progenitor Cells	T Cell Terminal Effector CD4+	SELPLG	SELL	0.0442284	0	SELPLG_SELL	SELPLG - SELL	SELPLG	Cell-Cell Contact	PMC2431087; PMID: 8892633,PMID: 8896607
Monocyte Nonclassical	B Cell Naïve	SELPLG	SELL	0.0612157	0	SELPLG_SELL	SELPLG - SELL	SELPLG	Cell-Cell Contact	PMC2431087; PMID: 8892633,PMID: 8896607
T Cell Terminal Effector CD8+	B Cell Naïve	SELPLG	SELL	0.048512	0	SELPLG_SELL	SELPLG - SELL	SELPLG	Cell-Cell Contact	PMC2431087; PMID: 8892633,PMID: 8896607
T Cell Terminal Effector CD4+	B Cell Naïve	SELPLG	SELL	0.048512	0	SELPLG_SELL	SELPLG - SELL	SELPLG	Cell-Cell Contact	PMC2431087; PMID: 8892633,PMID: 8896607
T Cell Effector Memory CD8+	B Cell Naïve	SELPLG	SELL	0.048512	0	SELPLG_SELL	SELPLG - SELL	SELPLG	Cell-Cell Contact	PMC2431087; PMID: 8892633,PMID: 8896607
T Cell Naïve CD4+	B Cell Naïve	SELPLG	SELL	0.0612157	0	SELPLG_SELL	SELPLG - SELL	SELPLG	Cell-Cell Contact	PMC2431087; PMID: 8892633,PMID: 8896607
B Cell Memory	B Cell Naïve	SELPLG	SELL	0.048512	0	SELPLG_SELL	SELPLG - SELL	SELPLG	Cell-Cell Contact	PMC2431087; PMID: 8892633,PMID: 8896607
T Cell Central Memory CD4+	B Cell Naïve	SELPLG	SELL	0.0756541	0	SELPLG_SELL	SELPLG - SELL	SELPLG	Cell-Cell Contact	PMC2431087; PMID: 8892633,PMID: 8896607
Regulatory T cell	B Cell Naïve	SELPLG	SELL	0.053826	0	SELPLG_SELL	SELPLG - SELL	SELPLG	Cell-Cell Contact	PMC2431087; PMID: 8892633,PMID: 8896607
T Cell Vd2 gd	B Cell Naïve	SELPLG	SELL	0.048512	0	SELPLG_SELL	SELPLG - SELL	SELPLG	Cell-Cell Contact	PMC2431087; PMID: 8892633,PMID: 8896607
T Cell Central Memory CD8+	B Cell Naïve	SELPLG	SELL	0.048512	0	SELPLG_SELL	SELPLG - SELL	SELPLG	Cell-Cell Contact	PMC2431087; PMID: 8892633,PMID: 8896607
Plasma Cells	B Cell Naïve	SELPLG	SELL	0.048512	0	SELPLG_SELL	SELPLG - SELL	SELPLG	Cell-Cell Contact	PMC2431087; PMID: 8892633,PMID: 8896607
T Cell Naïve CD8+	B Cell Naïve	SELPLG	SELL	0.048512	0	SELPLG_SELL	SELPLG - SELL	SELPLG	Cell-Cell Contact	PMC2431087; PMID: 8892633,PMID: 8896607
Monocyte Intermediate	B Cell Naïve	SELPLG	SELL	0.048512	0	SELPLG_SELL	SELPLG - SELL	SELPLG	Cell-Cell Contact	PMC2431087; PMID: 8892633,PMID: 8896607
T Cell Effector Memory CD4+	B Cell Naïve	SELPLG	SELL	0.048512	0	SELPLG_SELL	SELPLG - SELL	SELPLG	Cell-Cell Contact	PMC2431087; PMID: 8892633,PMID: 8896607
Unknown	B Cell Naïve	SELPLG	SELL	0.0409201	0	SELPLG_SELL	SELPLG - SELL	SELPLG	Cell-Cell Contact	PMC2431087; PMID: 8892633,PMID: 8896607
MAIT Cells	B Cell Naïve	SELPLG	SELL	0.0409201	0	SELPLG_SELL	SELPLG - SELL	SELPLG	Cell-Cell Contact	PMC2431087; PMID: 8892633,PMID: 8896607
Megakaryocytes	B Cell Naïve	SELPLG	SELL	0.048512	0	SELPLG_SELL	SELPLG - SELL	SELPLG	Cell-Cell Contact	PMC2431087; PMID: 8892633,PMID: 8896607
T Cell Non-Vd2 gd	B Cell Naïve	SELPLG	SELL	0.048512	0	SELPLG_SELL	SELPLG - SELL	SELPLG	Cell-Cell Contact	PMC2431087; PMID: 8892633,PMID: 8896607
Progenitor Cells	B Cell Naïve	SELPLG	SELL	0.08067	0	SELPLG_SELL	SELPLG - SELL	SELPLG	Cell-Cell Contact	PMC2431087; PMID: 8892633,PMID: 8896607
Monocyte Nonclassical	Regulatory T cell	SELPLG	SELL	0.0528599	0	SELPLG_SELL	SELPLG - SELL	SELPLG	Cell-Cell Contact	PMC2431087; PMID: 8892633,PMID: 8896607
T Cell Terminal Effector CD8+	Regulatory T cell	SELPLG	SELL	0.041813	0	SELPLG_SELL	SELPLG - SELL	SELPLG	Cell-Cell Contact	PMC2431087; PMID: 8892633,PMID: 8896607
T Cell Terminal Effector CD4+	Regulatory T cell	SELPLG	SELL	0.041813	0	SELPLG_SELL	SELPLG - SELL	SELPLG	Cell-Cell Contact	PMC2431087; PMID: 8892633,PMID: 8896607
T Cell Effector Memory CD8+	Regulatory T cell	SELPLG	SELL	0.041813	0	SELPLG_SELL	SELPLG - SELL	SELPLG	Cell-Cell Contact	PMC2431087; PMID: 8892633,PMID: 8896607
T Cell Naïve CD4+	Regulatory T cell	SELPLG	SELL	0.0528599	0	SELPLG_SELL	SELPLG - SELL	SELPLG	Cell-Cell Contact	PMC2431087; PMID: 8892633,PMID: 8896607
B Cell Memory	Regulatory T cell	SELPLG	SELL	0.041813	0	SELPLG_SELL	SELPLG - SELL	SELPLG	Cell-Cell Contact	PMC2431087; PMID: 8892633,PMID: 8896607
T Cell Central Memory CD4+	Regulatory T cell	SELPLG	SELL	0.0654649	0	SELPLG_SELL	SELPLG - SELL	SELPLG	Cell-Cell Contact	PMC2431087; PMID: 8892633,PMID: 8896607
Regulatory T cell	Regulatory T cell	SELPLG	SELL	0.046429	0	SELPLG_SELL	SELPLG - SELL	SELPLG	Cell-Cell Contact	PMC2431087; PMID: 8892633,PMID: 8896607
T Cell Vd2 gd	Regulatory T cell	SELPLG	SELL	0.041813	0	SELPLG_SELL	SELPLG - SELL	SELPLG	Cell-Cell Contact	PMC2431087; PMID: 8892633,PMID: 8896607
T Cell Central Memory CD8+	Regulatory T cell	SELPLG	SELL	0.041813	0	SELPLG_SELL	SELPLG - SELL	SELPLG	Cell-Cell Contact	PMC2431087; PMID: 8892633,PMID: 8896607
Plasma Cells	Regulatory T cell	SELPLG	SELL	0.041813	0	SELPLG_SELL	SELPLG - SELL	SELPLG	Cell-Cell Contact	PMC2431087; PMID: 8892633,PMID: 8896607
T Cell Naïve CD8+	Regulatory T cell	SELPLG	SELL	0.041813	0	SELPLG_SELL	SELPLG - SELL	SELPLG	Cell-Cell Contact	PMC2431087; PMID: 8892633,PMID: 8896607
Monocyte Intermediate	Regulatory T cell	SELPLG	SELL	0.041813	0	SELPLG_SELL	SELPLG - SELL	SELPLG	Cell-Cell Contact	PMC2431087; PMID: 8892633,PMID: 8896607
T Cell Effector Memory CD4+	Regulatory T cell	SELPLG	SELL	0.041813	0	SELPLG_SELL	SELPLG - SELL	SELPLG	Cell-Cell Contact	PMC2431087; PMID: 8892633,PMID: 8896607
Unknown	Regulatory T cell	SELPLG	SELL	0.0352307	0	SELPLG_SELL	SELPLG - SELL	SELPLG	Cell-Cell Contact	PMC2431087; PMID: 8892633,PMID: 8896607
MAIT Cells	Regulatory T cell	SELPLG	SELL	0.0352307	0	SELPLG_SELL	SELPLG - SELL	SELPLG	Cell-Cell Contact	PMC2431087; PMID: 8892633,PMID: 8896607
Megakaryocytes	Regulatory T cell	SELPLG	SELL	0.041813	0	SELPLG_SELL	SELPLG - SELL	SELPLG	Cell-Cell Contact	PMC2431087; PMID: 8892633,PMID: 8896607
T Cell Non-Vd2 gd	Regulatory T cell	SELPLG	SELL	0.041813	0	SELPLG_SELL	SELPLG - SELL	SELPLG	Cell-Cell Contact	PMC2431087; PMID: 8892633,PMID: 8896607
Progenitor Cells	Regulatory T cell	SELPLG	SELL	0.0698564	0	SELPLG_SELL	SELPLG - SELL	SELPLG	Cell-Cell Contact	PMC2431087; PMID: 8892633,PMID: 8896607
Monocyte Nonclassical	T Cell Vd2 gd	SELPLG	SELL	0.0612157	0	SELPLG_SELL	SELPLG - SELL	SELPLG	Cell-Cell Contact	PMC2431087; PMID: 8892633,PMID: 8896607
T Cell Terminal Effector CD8+	T Cell Vd2 gd	SELPLG	SELL	0.048512	0	SELPLG_SELL	SELPLG - SELL	SELPLG	Cell-Cell Contact	PMC2431087; PMID: 8892633,PMID: 8896607
T Cell Terminal Effector CD4+	T Cell Vd2 gd	SELPLG	SELL	0.048512	0	SELPLG_SELL	SELPLG - SELL	SELPLG	Cell-Cell Contact	PMC2431087; PMID: 8892633,PMID: 8896607
T Cell Effector Memory CD8+	T Cell Vd2 gd	SELPLG	SELL	0.048512	0	SELPLG_SELL	SELPLG - SELL	SELPLG	Cell-Cell Contact	PMC2431087; PMID: 8892633,PMID: 8896607
T Cell Naïve CD4+	T Cell Vd2 gd	SELPLG	SELL	0.0612157	0	SELPLG_SELL	SELPLG - SELL	SELPLG	Cell-Cell Contact	PMC2431087; PMID: 8892633,PMID: 8896607
B Cell Memory	T Cell Vd2 gd	SELPLG	SELL	0.048512	0	SELPLG_SELL	SELPLG - SELL	SELPLG	Cell-Cell Contact	PMC2431087; PMID: 8892633,PMID: 8896607
T Cell Central Memory CD4+	T Cell Vd2 gd	SELPLG	SELL	0.0756541	0	SELPLG_SELL	SELPLG - SELL	SELPLG	Cell-Cell Contact	PMC2431087; PMID: 8892633,PMID: 8896607
Regulatory T cell	T Cell Vd2 gd	SELPLG	SELL	0.053826	0	SELPLG_SELL	SELPLG - SELL	SELPLG	Cell-Cell Contact	PMC2431087; PMID: 8892633,PMID: 8896607
T Cell Vd2 gd	T Cell Vd2 gd	SELPLG	SELL	0.048512	0	SELPLG_SELL	SELPLG - SELL	SELPLG	Cell-Cell Contact	PMC2431087; PMID: 8892633,PMID: 8896607
T Cell Central Memory CD8+	T Cell Vd2 gd	SELPLG	SELL	0.048512	0	SELPLG_SELL	SELPLG - SELL	SELPLG	Cell-Cell Contact	PMC2431087; PMID: 8892633,PMID: 8896607
Plasma Cells	T Cell Vd2 gd	SELPLG	SELL	0.048512	0	SELPLG_SELL	SELPLG - SELL	SELPLG	Cell-Cell Contact	PMC2431087; PMID: 8892633,PMID: 8896607
T Cell Naïve CD8+	T Cell Vd2 gd	SELPLG	SELL	0.048512	0	SELPLG_SELL	SELPLG - SELL	SELPLG	Cell-Cell Contact	PMC2431087; PMID: 8892633,PMID: 8896607
Monocyte Intermediate	T Cell Vd2 gd	SELPLG	SELL	0.048512	0	SELPLG_SELL	SELPLG - SELL	SELPLG	Cell-Cell Contact	PMC2431087; PMID: 8892633,PMID: 8896607
T Cell Effector Memory CD4+	T Cell Vd2 gd	SELPLG	SELL	0.048512	0	SELPLG_SELL	SELPLG - SELL	SELPLG	Cell-Cell Contact	PMC2431087; PMID: 8892633,PMID: 8896607
Unknown	T Cell Vd2 gd	SELPLG	SELL	0.0409201	0	SELPLG_SELL	SELPLG - SELL	SELPLG	Cell-Cell Contact	PMC2431087; PMID: 8892633,PMID: 8896607
MAIT Cells	T Cell Vd2 gd	SELPLG	SELL	0.0409201	0	SELPLG_SELL	SELPLG - SELL	SELPLG	Cell-Cell Contact	PMC2431087; PMID: 8892633,PMID: 8896607
Megakaryocytes	T Cell Vd2 gd	SELPLG	SELL	0.048512	0	SELPLG_SELL	SELPLG - SELL	SELPLG	Cell-Cell Contact	PMC2431087; PMID: 8892633,PMID: 8896607
T Cell Non-Vd2 gd	T Cell Vd2 gd	SELPLG	SELL	0.048512	0	SELPLG_SELL	SELPLG - SELL	SELPLG	Cell-Cell Contact	PMC2431087; PMID: 8892633,PMID: 8896607
Progenitor Cells	T Cell Vd2 gd	SELPLG	SELL	0.08067	0	SELPLG_SELL	SELPLG - SELL	SELPLG	Cell-Cell Contact	PMC2431087; PMID: 8892633,PMID: 8896607
Monocyte Nonclassical	T Cell Effector Memory CD4+	SELPLG	SELL	0.0332445	0	SELPLG_SELL	SELPLG - SELL	SELPLG	Cell-Cell Contact	PMC2431087; PMID: 8892633,PMID: 8896607
T Cell Terminal Effector CD8+	T Cell Effector Memory CD4+	SELPLG	SELL	0.0261836	0	SELPLG_SELL	SELPLG - SELL	SELPLG	Cell-Cell Contact	PMC2431087; PMID: 8892633,PMID: 8896607
T Cell Terminal Effector CD4+	T Cell Effector Memory CD4+	SELPLG	SELL	0.0261836	0	SELPLG_SELL	SELPLG - SELL	SELPLG	Cell-Cell Contact	PMC2431087; PMID: 8892633,PMID: 8896607
T Cell Effector Memory CD8+	T Cell Effector Memory CD4+	SELPLG	SELL	0.0261836	0	SELPLG_SELL	SELPLG - SELL	SELPLG	Cell-Cell Contact	PMC2431087; PMID: 8892633,PMID: 8896607
T Cell Naïve CD4+	T Cell Effector Memory CD4+	SELPLG	SELL	0.0332445	0	SELPLG_SELL	SELPLG - SELL	SELPLG	Cell-Cell Contact	PMC2431087; PMID: 8892633,PMID: 8896607
B Cell Memory	T Cell Effector Memory CD4+	SELPLG	SELL	0.0261836	0	SELPLG_SELL	SELPLG - SELL	SELPLG	Cell-Cell Contact	PMC2431087; PMID: 8892633,PMID: 8896607
T Cell Central Memory CD4+	T Cell Effector Memory CD4+	SELPLG	SELL	0.0413764	0	SELPLG_SELL	SELPLG - SELL	SELPLG	Cell-Cell Contact	PMC2431087; PMID: 8892633,PMID: 8896607
Regulatory T cell	T Cell Effector Memory CD4+	SELPLG	SELL	0.0291266	0	SELPLG_SELL	SELPLG - SELL	SELPLG	Cell-Cell Contact	PMC2431087; PMID: 8892633,PMID: 8896607
T Cell Vd2 gd	T Cell Effector Memory CD4+	SELPLG	SELL	0.0261836	0	SELPLG_SELL	SELPLG - SELL	SELPLG	Cell-Cell Contact	PMC2431087; PMID: 8892633,PMID: 8896607
T Cell Central Memory CD8+	T Cell Effector Memory CD4+	SELPLG	SELL	0.0261836	0	SELPLG_SELL	SELPLG - SELL	SELPLG	Cell-Cell Contact	PMC2431087; PMID: 8892633,PMID: 8896607
Plasma Cells	T Cell Effector Memory CD4+	SELPLG	SELL	0.0261836	0	SELPLG_SELL	SELPLG - SELL	SELPLG	Cell-Cell Contact	PMC2431087; PMID: 8892633,PMID: 8896607
T Cell Naïve CD8+	T Cell Effector Memory CD4+	SELPLG	SELL	0.0261836	0	SELPLG_SELL	SELPLG - SELL	SELPLG	Cell-Cell Contact	PMC2431087; PMID: 8892633,PMID: 8896607
Monocyte Intermediate	T Cell Effector Memory CD4+	SELPLG	SELL	0.0261836	0	SELPLG_SELL	SELPLG - SELL	SELPLG	Cell-Cell Contact	PMC2431087; PMID: 8892633,PMID: 8896607
T Cell Effector Memory CD4+	T Cell Effector Memory CD4+	SELPLG	SELL	0.0261836	0	SELPLG_SELL	SELPLG - SELL	SELPLG	Cell-Cell Contact	PMC2431087; PMID: 8892633,PMID: 8896607
Megakaryocytes	T Cell Effector Memory CD4+	SELPLG	SELL	0.0261836	0	SELPLG_SELL	SELPLG - SELL	SELPLG	Cell-Cell Contact	PMC2431087; PMID: 8892633,PMID: 8896607
T Cell Non-Vd2 gd	T Cell Effector Memory CD4+	SELPLG	SELL	0.0261836	0	SELPLG_SELL	SELPLG - SELL	SELPLG	Cell-Cell Contact	PMC2431087; PMID: 8892633,PMID: 8896607
Progenitor Cells	T Cell Effector Memory CD4+	SELPLG	SELL	0.0442284	0	SELPLG_SELL	SELPLG - SELL	SELPLG	Cell-Cell Contact	PMC2431087; PMID: 8892633,PMID: 8896607
Monocyte Nonclassical	Unknown	SELPLG	SELL	0.0298982	0	SELPLG_SELL	SELPLG - SELL	SELPLG	Cell-Cell Contact	PMC2431087; PMID: 8892633,PMID: 8896607
T Cell Naïve CD4+	Unknown	SELPLG	SELL	0.0298982	0	SELPLG_SELL	SELPLG - SELL	SELPLG	Cell-Cell Contact	PMC2431087; PMID: 8892633,PMID: 8896607
T Cell Central Memory CD4+	Unknown	SELPLG	SELL	0.0372431	0	SELPLG_SELL	SELPLG - SELL	SELPLG	Cell-Cell Contact	PMC2431087; PMID: 8892633,PMID: 8896607
Regulatory T cell	Unknown	SELPLG	SELL	0.0261836	0	SELPLG_SELL	SELPLG - SELL	SELPLG	Cell-Cell Contact	PMC2431087; PMID: 8892633,PMID: 8896607
Progenitor Cells	Unknown	SELPLG	SELL	0.0398221	0	SELPLG_SELL	SELPLG - SELL	SELPLG	Cell-Cell Contact	PMC2431087; PMID: 8892633,PMID: 8896607
Monocyte Nonclassical	MAIT Cells	SELPLG	SELL	0.0298982	0	SELPLG_SELL	SELPLG - SELL	SELPLG	Cell-Cell Contact	PMC2431087; PMID: 8892633,PMID: 8896607
T Cell Naïve CD4+	MAIT Cells	SELPLG	SELL	0.0298982	0	SELPLG_SELL	SELPLG - SELL	SELPLG	Cell-Cell Contact	PMC2431087; PMID: 8892633,PMID: 8896607
T Cell Central Memory CD4+	MAIT Cells	SELPLG	SELL	0.0372431	0	SELPLG_SELL	SELPLG - SELL	SELPLG	Cell-Cell Contact	PMC2431087; PMID: 8892633,PMID: 8896607
Regulatory T cell	MAIT Cells	SELPLG	SELL	0.0261836	0	SELPLG_SELL	SELPLG - SELL	SELPLG	Cell-Cell Contact	PMC2431087; PMID: 8892633,PMID: 8896607
Progenitor Cells	MAIT Cells	SELPLG	SELL	0.0398221	0	SELPLG_SELL	SELPLG - SELL	SELPLG	Cell-Cell Contact	PMC2431087; PMID: 8892633,PMID: 8896607
Monocyte Nonclassical	Progenitor Cells	SELPLG	SELL	0.0656269	0	SELPLG_SELL	SELPLG - SELL	SELPLG	Cell-Cell Contact	PMC2431087; PMID: 8892633,PMID: 8896607
T Cell Terminal Effector CD8+	Progenitor Cells	SELPLG	SELL	0.0520585	0	SELPLG_SELL	SELPLG - SELL	SELPLG	Cell-Cell Contact	PMC2431087; PMID: 8892633,PMID: 8896607
T Cell Terminal Effector CD4+	Progenitor Cells	SELPLG	SELL	0.0520585	0	SELPLG_SELL	SELPLG - SELL	SELPLG	Cell-Cell Contact	PMC2431087; PMID: 8892633,PMID: 8896607
T Cell Effector Memory CD8+	Progenitor Cells	SELPLG	SELL	0.0520585	0	SELPLG_SELL	SELPLG - SELL	SELPLG	Cell-Cell Contact	PMC2431087; PMID: 8892633,PMID: 8896607
T Cell Naïve CD4+	Progenitor Cells	SELPLG	SELL	0.0656269	0	SELPLG_SELL	SELPLG - SELL	SELPLG	Cell-Cell Contact	PMC2431087; PMID: 8892633,PMID: 8896607
B Cell Memory	Progenitor Cells	SELPLG	SELL	0.0520585	0	SELPLG_SELL	SELPLG - SELL	SELPLG	Cell-Cell Contact	PMC2431087; PMID: 8892633,PMID: 8896607
T Cell Central Memory CD4+	Progenitor Cells	SELPLG	SELL	0.0810159	0	SELPLG_SELL	SELPLG - SELL	SELPLG	Cell-Cell Contact	PMC2431087; PMID: 8892633,PMID: 8896607
Regulatory T cell	Progenitor Cells	SELPLG	SELL	0.0577374	0	SELPLG_SELL	SELPLG - SELL	SELPLG	Cell-Cell Contact	PMC2431087; PMID: 8892633,PMID: 8896607
T Cell Vd2 gd	Progenitor Cells	SELPLG	SELL	0.0520585	0	SELPLG_SELL	SELPLG - SELL	SELPLG	Cell-Cell Contact	PMC2431087; PMID: 8892633,PMID: 8896607
T Cell Central Memory CD8+	Progenitor Cells	SELPLG	SELL	0.0520585	0	SELPLG_SELL	SELPLG - SELL	SELPLG	Cell-Cell Contact	PMC2431087; PMID: 8892633,PMID: 8896607
Plasma Cells	Progenitor Cells	SELPLG	SELL	0.0520585	0	SELPLG_SELL	SELPLG - SELL	SELPLG	Cell-Cell Contact	PMC2431087; PMID: 8892633,PMID: 8896607
T Cell Naïve CD8+	Progenitor Cells	SELPLG	SELL	0.0520585	0	SELPLG_SELL	SELPLG - SELL	SELPLG	Cell-Cell Contact	PMC2431087; PMID: 8892633,PMID: 8896607
Monocyte Intermediate	Progenitor Cells	SELPLG	SELL	0.0520585	0	SELPLG_SELL	SELPLG - SELL	SELPLG	Cell-Cell Contact	PMC2431087; PMID: 8892633,PMID: 8896607
T Cell Effector Memory CD4+	Progenitor Cells	SELPLG	SELL	0.0520585	0	SELPLG_SELL	SELPLG - SELL	SELPLG	Cell-Cell Contact	PMC2431087; PMID: 8892633,PMID: 8896607
Unknown	Progenitor Cells	SELPLG	SELL	0.0439373	0	SELPLG_SELL	SELPLG - SELL	SELPLG	Cell-Cell Contact	PMC2431087; PMID: 8892633,PMID: 8896607
MAIT Cells	Progenitor Cells	SELPLG	SELL	0.0439373	0	SELPLG_SELL	SELPLG - SELL	SELPLG	Cell-Cell Contact	PMC2431087; PMID: 8892633,PMID: 8896607
Megakaryocytes	Progenitor Cells	SELPLG	SELL	0.0520585	0	SELPLG_SELL	SELPLG - SELL	SELPLG	Cell-Cell Contact	PMC2431087; PMID: 8892633,PMID: 8896607
T Cell Non-Vd2 gd	Progenitor Cells	SELPLG	SELL	0.0520585	0	SELPLG_SELL	SELPLG - SELL	SELPLG	Cell-Cell Contact	PMC2431087; PMID: 8892633,PMID: 8896607
Progenitor Cells	Progenitor Cells	SELPLG	SELL	0.0863542	0	SELPLG_SELL	SELPLG - SELL	SELPLG	Cell-Cell Contact	PMC2431087; PMID: 8892633,PMID: 8896607
Monocyte Nonclassical	Plasmacytoid Dendritic Cells	SELPLG	SELL	0.0298982	0.02	SELPLG_SELL	SELPLG - SELL	SELPLG	Cell-Cell Contact	PMC2431087; PMID: 8892633,PMID: 8896607
T Cell Naïve CD4+	Plasmacytoid Dendritic Cells	SELPLG	SELL	0.0298982	0.02	SELPLG_SELL	SELPLG - SELL	SELPLG	Cell-Cell Contact	PMC2431087; PMID: 8892633,PMID: 8896607
T Cell Central Memory CD4+	Plasmacytoid Dendritic Cells	SELPLG	SELL	0.0372431	0	SELPLG_SELL	SELPLG - SELL	SELPLG	Cell-Cell Contact	PMC2431087; PMID: 8892633,PMID: 8896607
Progenitor Cells	Plasmacytoid Dendritic Cells	SELPLG	SELL	0.0398221	0	SELPLG_SELL	SELPLG - SELL	SELPLG	Cell-Cell Contact	PMC2431087; PMID: 8892633,PMID: 8896607
Monocyte Classical	Progenitor Cells	SEMA4A	NRP1_PLXNA4	0.00852365	0	SEMA4A_NRP1_PLXNA4	SEMA4A - (NRP1+PLXNA4)	SEMA4	Cell-Cell Contact	PMID: 27533782
T Cell Central Memory CD4+	Progenitor Cells	SEMA4A	NRP1_PLXNA4	0.00852365	0	SEMA4A_NRP1_PLXNA4	SEMA4A - (NRP1+PLXNA4)	SEMA4	Cell-Cell Contact	PMID: 27533782
Myeloid Dendritic Cells	Progenitor Cells	SEMA4A	NRP1_PLXNA4	0.00852365	0	SEMA4A_NRP1_PLXNA4	SEMA4A - (NRP1+PLXNA4)	SEMA4	Cell-Cell Contact	PMID: 27533782
Unknown	Progenitor Cells	SEMA4A	NRP1_PLXNA4	0.0251423	0	SEMA4A_NRP1_PLXNA4	SEMA4A - (NRP1+PLXNA4)	SEMA4	Cell-Cell Contact	PMID: 27533782
Cycling Cells	Progenitor Cells	SEMA4A	NRP1_PLXNA4	0.0251423	0	SEMA4A_NRP1_PLXNA4	SEMA4A - (NRP1+PLXNA4)	SEMA4	Cell-Cell Contact	PMID: 27533782
Monocyte Classical	Monocyte Classical	SEMA4A	PLXNB2	0.00187152	0	SEMA4A_PLXNB2	SEMA4A - PLXNB2	SEMA4	Cell-Cell Contact	PMID: 27533782
T Cell Central Memory CD4+	Monocyte Classical	SEMA4A	PLXNB2	0.00187152	0	SEMA4A_PLXNB2	SEMA4A - PLXNB2	SEMA4	Cell-Cell Contact	PMID: 27533782
Myeloid Dendritic Cells	Monocyte Classical	SEMA4A	PLXNB2	0.00187152	0	SEMA4A_PLXNB2	SEMA4A - PLXNB2	SEMA4	Cell-Cell Contact	PMID: 27533782
Unknown	Monocyte Classical	SEMA4A	PLXNB2	0.00559362	0	SEMA4A_PLXNB2	SEMA4A - PLXNB2	SEMA4	Cell-Cell Contact	PMID: 27533782
Cycling Cells	Monocyte Classical	SEMA4A	PLXNB2	0.00559362	0	SEMA4A_PLXNB2	SEMA4A - PLXNB2	SEMA4	Cell-Cell Contact	PMID: 27533782
Monocyte Classical	T Cell Central Memory CD4+	SEMA4A	PLXNB2	0.00559362	0	SEMA4A_PLXNB2	SEMA4A - PLXNB2	SEMA4	Cell-Cell Contact	PMID: 27533782
T Cell Central Memory CD4+	T Cell Central Memory CD4+	SEMA4A	PLXNB2	0.00559362	0	SEMA4A_PLXNB2	SEMA4A - PLXNB2	SEMA4	Cell-Cell Contact	PMID: 27533782
Myeloid Dendritic Cells	T Cell Central Memory CD4+	SEMA4A	PLXNB2	0.00559362	0	SEMA4A_PLXNB2	SEMA4A - PLXNB2	SEMA4	Cell-Cell Contact	PMID: 27533782
Unknown	T Cell Central Memory CD4+	SEMA4A	PLXNB2	0.0165952	0	SEMA4A_PLXNB2	SEMA4A - PLXNB2	SEMA4	Cell-Cell Contact	PMID: 27533782
Cycling Cells	T Cell Central Memory CD4+	SEMA4A	PLXNB2	0.0165952	0	SEMA4A_PLXNB2	SEMA4A - PLXNB2	SEMA4	Cell-Cell Contact	PMID: 27533782
Monocyte Classical	Myeloid Dendritic Cells	SEMA4A	PLXNB2	0.00559362	0	SEMA4A_PLXNB2	SEMA4A - PLXNB2	SEMA4	Cell-Cell Contact	PMID: 27533782
T Cell Central Memory CD4+	Myeloid Dendritic Cells	SEMA4A	PLXNB2	0.00559362	0	SEMA4A_PLXNB2	SEMA4A - PLXNB2	SEMA4	Cell-Cell Contact	PMID: 27533782
Myeloid Dendritic Cells	Myeloid Dendritic Cells	SEMA4A	PLXNB2	0.00559362	0	SEMA4A_PLXNB2	SEMA4A - PLXNB2	SEMA4	Cell-Cell Contact	PMID: 27533782
Unknown	Myeloid Dendritic Cells	SEMA4A	PLXNB2	0.0165952	0	SEMA4A_PLXNB2	SEMA4A - PLXNB2	SEMA4	Cell-Cell Contact	PMID: 27533782
Cycling Cells	Myeloid Dendritic Cells	SEMA4A	PLXNB2	0.0165952	0	SEMA4A_PLXNB2	SEMA4A - PLXNB2	SEMA4	Cell-Cell Contact	PMID: 27533782
Monocyte Classical	Unknown	SEMA4A	PLXNB2	0.00187152	0	SEMA4A_PLXNB2	SEMA4A - PLXNB2	SEMA4	Cell-Cell Contact	PMID: 27533782
T Cell Central Memory CD4+	Unknown	SEMA4A	PLXNB2	0.00187152	0	SEMA4A_PLXNB2	SEMA4A - PLXNB2	SEMA4	Cell-Cell Contact	PMID: 27533782
Myeloid Dendritic Cells	Unknown	SEMA4A	PLXNB2	0.00187152	0	SEMA4A_PLXNB2	SEMA4A - PLXNB2	SEMA4	Cell-Cell Contact	PMID: 27533782
Unknown	Unknown	SEMA4A	PLXNB2	0.00559362	0	SEMA4A_PLXNB2	SEMA4A - PLXNB2	SEMA4	Cell-Cell Contact	PMID: 27533782
Cycling Cells	Unknown	SEMA4A	PLXNB2	0.00559362	0	SEMA4A_PLXNB2	SEMA4A - PLXNB2	SEMA4	Cell-Cell Contact	PMID: 27533782
Monocyte Classical	Progenitor Cells	SEMA4A	PLXNB2	0.00559362	0	SEMA4A_PLXNB2	SEMA4A - PLXNB2	SEMA4	Cell-Cell Contact	PMID: 27533782
T Cell Central Memory CD4+	Progenitor Cells	SEMA4A	PLXNB2	0.00559362	0	SEMA4A_PLXNB2	SEMA4A - PLXNB2	SEMA4	Cell-Cell Contact	PMID: 27533782
Myeloid Dendritic Cells	Progenitor Cells	SEMA4A	PLXNB2	0.00559362	0	SEMA4A_PLXNB2	SEMA4A - PLXNB2	SEMA4	Cell-Cell Contact	PMID: 27533782
Unknown	Progenitor Cells	SEMA4A	PLXNB2	0.0165952	0	SEMA4A_PLXNB2	SEMA4A - PLXNB2	SEMA4	Cell-Cell Contact	PMID: 27533782
Cycling Cells	Progenitor Cells	SEMA4A	PLXNB2	0.0165952	0	SEMA4A_PLXNB2	SEMA4A - PLXNB2	SEMA4	Cell-Cell Contact	PMID: 27533782
Monocyte Nonclassical	Monocyte Classical	SEMA4D	PLXNB2	0.00187152	0	SEMA4D_PLXNB2	SEMA4D - PLXNB2	SEMA4	Cell-Cell Contact	PMID: 27533782
T Cell Terminal Effector CD8+	Monocyte Classical	SEMA4D	PLXNB2	0.00667702	0	SEMA4D_PLXNB2	SEMA4D - PLXNB2	SEMA4	Cell-Cell Contact	PMID: 27533782
Monocyte Classical	Monocyte Classical	SEMA4D	PLXNB2	0.00187152	0	SEMA4D_PLXNB2	SEMA4D - PLXNB2	SEMA4	Cell-Cell Contact	PMID: 27533782
T Cell Terminal Effector CD4+	Monocyte Classical	SEMA4D	PLXNB2	0.00559362	0	SEMA4D_PLXNB2	SEMA4D - PLXNB2	SEMA4	Cell-Cell Contact	PMID: 27533782
T Cell Effector Memory CD8+	Monocyte Classical	SEMA4D	PLXNB2	0.00187152	0	SEMA4D_PLXNB2	SEMA4D - PLXNB2	SEMA4	Cell-Cell Contact	PMID: 27533782
T Cell Naïve CD4+	Monocyte Classical	SEMA4D	PLXNB2	0.00187152	0	SEMA4D_PLXNB2	SEMA4D - PLXNB2	SEMA4	Cell-Cell Contact	PMID: 27533782
B Cell Memory	Monocyte Classical	SEMA4D	PLXNB2	0.00187152	0	SEMA4D_PLXNB2	SEMA4D - PLXNB2	SEMA4	Cell-Cell Contact	PMID: 27533782
T Cell Central Memory CD4+	Monocyte Classical	SEMA4D	PLXNB2	0.00187152	0	SEMA4D_PLXNB2	SEMA4D - PLXNB2	SEMA4	Cell-Cell Contact	PMID: 27533782
Regulatory T cell	Monocyte Classical	SEMA4D	PLXNB2	0.00187152	0	SEMA4D_PLXNB2	SEMA4D - PLXNB2	SEMA4	Cell-Cell Contact	PMID: 27533782
T Cell Vd2 gd	Monocyte Classical	SEMA4D	PLXNB2	0.00667702	0	SEMA4D_PLXNB2	SEMA4D - PLXNB2	SEMA4	Cell-Cell Contact	PMID: 27533782
T Cell Central Memory CD8+	Monocyte Classical	SEMA4D	PLXNB2	0.00559362	0	SEMA4D_PLXNB2	SEMA4D - PLXNB2	SEMA4	Cell-Cell Contact	PMID: 27533782
Plasma Cells	Monocyte Classical	SEMA4D	PLXNB2	0.00187152	0	SEMA4D_PLXNB2	SEMA4D - PLXNB2	SEMA4	Cell-Cell Contact	PMID: 27533782
T Cell Naïve CD8+	Monocyte Classical	SEMA4D	PLXNB2	0.00187152	0	SEMA4D_PLXNB2	SEMA4D - PLXNB2	SEMA4	Cell-Cell Contact	PMID: 27533782
Monocyte Intermediate	Monocyte Classical	SEMA4D	PLXNB2	0.00559362	0	SEMA4D_PLXNB2	SEMA4D - PLXNB2	SEMA4	Cell-Cell Contact	PMID: 27533782
Myeloid Dendritic Cells	Monocyte Classical	SEMA4D	PLXNB2	0.00187152	0	SEMA4D_PLXNB2	SEMA4D - PLXNB2	SEMA4	Cell-Cell Contact	PMID: 27533782
T Cell Effector Memory CD4+	Monocyte Classical	SEMA4D	PLXNB2	0.00667702	0	SEMA4D_PLXNB2	SEMA4D - PLXNB2	SEMA4	Cell-Cell Contact	PMID: 27533782
MAIT Cells	Monocyte Classical	SEMA4D	PLXNB2	0.00187152	0	SEMA4D_PLXNB2	SEMA4D - PLXNB2	SEMA4	Cell-Cell Contact	PMID: 27533782
Megakaryocytes	Monocyte Classical	SEMA4D	PLXNB2	0.00559362	0	SEMA4D_PLXNB2	SEMA4D - PLXNB2	SEMA4	Cell-Cell Contact	PMID: 27533782
T Cell Non-Vd2 gd	Monocyte Classical	SEMA4D	PLXNB2	0.00187152	0	SEMA4D_PLXNB2	SEMA4D - PLXNB2	SEMA4	Cell-Cell Contact	PMID: 27533782
Progenitor Cells	Monocyte Classical	SEMA4D	PLXNB2	0.00187152	0	SEMA4D_PLXNB2	SEMA4D - PLXNB2	SEMA4	Cell-Cell Contact	PMID: 27533782
Monocyte Nonclassical	T Cell Central Memory CD4+	SEMA4D	PLXNB2	0.00559362	0	SEMA4D_PLXNB2	SEMA4D - PLXNB2	SEMA4	Cell-Cell Contact	PMID: 27533782
T Cell Terminal Effector CD8+	T Cell Central Memory CD4+	SEMA4D	PLXNB2	0.0197671	0	SEMA4D_PLXNB2	SEMA4D - PLXNB2	SEMA4	Cell-Cell Contact	PMID: 27533782
Monocyte Classical	T Cell Central Memory CD4+	SEMA4D	PLXNB2	0.00559362	0	SEMA4D_PLXNB2	SEMA4D - PLXNB2	SEMA4	Cell-Cell Contact	PMID: 27533782
T Cell Terminal Effector CD4+	T Cell Central Memory CD4+	SEMA4D	PLXNB2	0.0165952	0	SEMA4D_PLXNB2	SEMA4D - PLXNB2	SEMA4	Cell-Cell Contact	PMID: 27533782
T Cell Effector Memory CD8+	T Cell Central Memory CD4+	SEMA4D	PLXNB2	0.00559362	0	SEMA4D_PLXNB2	SEMA4D - PLXNB2	SEMA4	Cell-Cell Contact	PMID: 27533782
T Cell Naïve CD4+	T Cell Central Memory CD4+	SEMA4D	PLXNB2	0.00559362	0	SEMA4D_PLXNB2	SEMA4D - PLXNB2	SEMA4	Cell-Cell Contact	PMID: 27533782
B Cell Memory	T Cell Central Memory CD4+	SEMA4D	PLXNB2	0.00559362	0	SEMA4D_PLXNB2	SEMA4D - PLXNB2	SEMA4	Cell-Cell Contact	PMID: 27533782
T Cell Central Memory CD4+	T Cell Central Memory CD4+	SEMA4D	PLXNB2	0.00559362	0	SEMA4D_PLXNB2	SEMA4D - PLXNB2	SEMA4	Cell-Cell Contact	PMID: 27533782
Regulatory T cell	T Cell Central Memory CD4+	SEMA4D	PLXNB2	0.00559362	0	SEMA4D_PLXNB2	SEMA4D - PLXNB2	SEMA4	Cell-Cell Contact	PMID: 27533782
T Cell Vd2 gd	T Cell Central Memory CD4+	SEMA4D	PLXNB2	0.0197671	0	SEMA4D_PLXNB2	SEMA4D - PLXNB2	SEMA4	Cell-Cell Contact	PMID: 27533782
T Cell Central Memory CD8+	T Cell Central Memory CD4+	SEMA4D	PLXNB2	0.0165952	0	SEMA4D_PLXNB2	SEMA4D - PLXNB2	SEMA4	Cell-Cell Contact	PMID: 27533782
Plasma Cells	T Cell Central Memory CD4+	SEMA4D	PLXNB2	0.00559362	0	SEMA4D_PLXNB2	SEMA4D - PLXNB2	SEMA4	Cell-Cell Contact	PMID: 27533782
T Cell Naïve CD8+	T Cell Central Memory CD4+	SEMA4D	PLXNB2	0.00559362	0	SEMA4D_PLXNB2	SEMA4D - PLXNB2	SEMA4	Cell-Cell Contact	PMID: 27533782
Monocyte Intermediate	T Cell Central Memory CD4+	SEMA4D	PLXNB2	0.0165952	0	SEMA4D_PLXNB2	SEMA4D - PLXNB2	SEMA4	Cell-Cell Contact	PMID: 27533782
Myeloid Dendritic Cells	T Cell Central Memory CD4+	SEMA4D	PLXNB2	0.00559362	0	SEMA4D_PLXNB2	SEMA4D - PLXNB2	SEMA4	Cell-Cell Contact	PMID: 27533782
T Cell Effector Memory CD4+	T Cell Central Memory CD4+	SEMA4D	PLXNB2	0.0197671	0	SEMA4D_PLXNB2	SEMA4D - PLXNB2	SEMA4	Cell-Cell Contact	PMID: 27533782
MAIT Cells	T Cell Central Memory CD4+	SEMA4D	PLXNB2	0.00559362	0	SEMA4D_PLXNB2	SEMA4D - PLXNB2	SEMA4	Cell-Cell Contact	PMID: 27533782
Megakaryocytes	T Cell Central Memory CD4+	SEMA4D	PLXNB2	0.0165952	0	SEMA4D_PLXNB2	SEMA4D - PLXNB2	SEMA4	Cell-Cell Contact	PMID: 27533782
T Cell Non-Vd2 gd	T Cell Central Memory CD4+	SEMA4D	PLXNB2	0.00559362	0	SEMA4D_PLXNB2	SEMA4D - PLXNB2	SEMA4	Cell-Cell Contact	PMID: 27533782
Progenitor Cells	T Cell Central Memory CD4+	SEMA4D	PLXNB2	0.00559362	0	SEMA4D_PLXNB2	SEMA4D - PLXNB2	SEMA4	Cell-Cell Contact	PMID: 27533782
Monocyte Nonclassical	Myeloid Dendritic Cells	SEMA4D	PLXNB2	0.00559362	0	SEMA4D_PLXNB2	SEMA4D - PLXNB2	SEMA4	Cell-Cell Contact	PMID: 27533782
T Cell Terminal Effector CD8+	Myeloid Dendritic Cells	SEMA4D	PLXNB2	0.0197671	0	SEMA4D_PLXNB2	SEMA4D - PLXNB2	SEMA4	Cell-Cell Contact	PMID: 27533782
Monocyte Classical	Myeloid Dendritic Cells	SEMA4D	PLXNB2	0.00559362	0	SEMA4D_PLXNB2	SEMA4D - PLXNB2	SEMA4	Cell-Cell Contact	PMID: 27533782
T Cell Terminal Effector CD4+	Myeloid Dendritic Cells	SEMA4D	PLXNB2	0.0165952	0	SEMA4D_PLXNB2	SEMA4D - PLXNB2	SEMA4	Cell-Cell Contact	PMID: 27533782
T Cell Effector Memory CD8+	Myeloid Dendritic Cells	SEMA4D	PLXNB2	0.00559362	0	SEMA4D_PLXNB2	SEMA4D - PLXNB2	SEMA4	Cell-Cell Contact	PMID: 27533782
T Cell Naïve CD4+	Myeloid Dendritic Cells	SEMA4D	PLXNB2	0.00559362	0	SEMA4D_PLXNB2	SEMA4D - PLXNB2	SEMA4	Cell-Cell Contact	PMID: 27533782
B Cell Memory	Myeloid Dendritic Cells	SEMA4D	PLXNB2	0.00559362	0	SEMA4D_PLXNB2	SEMA4D - PLXNB2	SEMA4	Cell-Cell Contact	PMID: 27533782
T Cell Central Memory CD4+	Myeloid Dendritic Cells	SEMA4D	PLXNB2	0.00559362	0	SEMA4D_PLXNB2	SEMA4D - PLXNB2	SEMA4	Cell-Cell Contact	PMID: 27533782
Regulatory T cell	Myeloid Dendritic Cells	SEMA4D	PLXNB2	0.00559362	0	SEMA4D_PLXNB2	SEMA4D - PLXNB2	SEMA4	Cell-Cell Contact	PMID: 27533782
T Cell Vd2 gd	Myeloid Dendritic Cells	SEMA4D	PLXNB2	0.0197671	0	SEMA4D_PLXNB2	SEMA4D - PLXNB2	SEMA4	Cell-Cell Contact	PMID: 27533782
T Cell Central Memory CD8+	Myeloid Dendritic Cells	SEMA4D	PLXNB2	0.0165952	0	SEMA4D_PLXNB2	SEMA4D - PLXNB2	SEMA4	Cell-Cell Contact	PMID: 27533782
Plasma Cells	Myeloid Dendritic Cells	SEMA4D	PLXNB2	0.00559362	0	SEMA4D_PLXNB2	SEMA4D - PLXNB2	SEMA4	Cell-Cell Contact	PMID: 27533782
T Cell Naïve CD8+	Myeloid Dendritic Cells	SEMA4D	PLXNB2	0.00559362	0	SEMA4D_PLXNB2	SEMA4D - PLXNB2	SEMA4	Cell-Cell Contact	PMID: 27533782
Monocyte Intermediate	Myeloid Dendritic Cells	SEMA4D	PLXNB2	0.0165952	0	SEMA4D_PLXNB2	SEMA4D - PLXNB2	SEMA4	Cell-Cell Contact	PMID: 27533782
Myeloid Dendritic Cells	Myeloid Dendritic Cells	SEMA4D	PLXNB2	0.00559362	0	SEMA4D_PLXNB2	SEMA4D - PLXNB2	SEMA4	Cell-Cell Contact	PMID: 27533782
T Cell Effector Memory CD4+	Myeloid Dendritic Cells	SEMA4D	PLXNB2	0.0197671	0	SEMA4D_PLXNB2	SEMA4D - PLXNB2	SEMA4	Cell-Cell Contact	PMID: 27533782
MAIT Cells	Myeloid Dendritic Cells	SEMA4D	PLXNB2	0.00559362	0	SEMA4D_PLXNB2	SEMA4D - PLXNB2	SEMA4	Cell-Cell Contact	PMID: 27533782
Megakaryocytes	Myeloid Dendritic Cells	SEMA4D	PLXNB2	0.0165952	0	SEMA4D_PLXNB2	SEMA4D - PLXNB2	SEMA4	Cell-Cell Contact	PMID: 27533782
T Cell Non-Vd2 gd	Myeloid Dendritic Cells	SEMA4D	PLXNB2	0.00559362	0	SEMA4D_PLXNB2	SEMA4D - PLXNB2	SEMA4	Cell-Cell Contact	PMID: 27533782
Progenitor Cells	Myeloid Dendritic Cells	SEMA4D	PLXNB2	0.00559362	0	SEMA4D_PLXNB2	SEMA4D - PLXNB2	SEMA4	Cell-Cell Contact	PMID: 27533782
Monocyte Nonclassical	Unknown	SEMA4D	PLXNB2	0.00187152	0	SEMA4D_PLXNB2	SEMA4D - PLXNB2	SEMA4	Cell-Cell Contact	PMID: 27533782
T Cell Terminal Effector CD8+	Unknown	SEMA4D	PLXNB2	0.00667702	0	SEMA4D_PLXNB2	SEMA4D - PLXNB2	SEMA4	Cell-Cell Contact	PMID: 27533782
Monocyte Classical	Unknown	SEMA4D	PLXNB2	0.00187152	0	SEMA4D_PLXNB2	SEMA4D - PLXNB2	SEMA4	Cell-Cell Contact	PMID: 27533782
T Cell Terminal Effector CD4+	Unknown	SEMA4D	PLXNB2	0.00559362	0	SEMA4D_PLXNB2	SEMA4D - PLXNB2	SEMA4	Cell-Cell Contact	PMID: 27533782
T Cell Effector Memory CD8+	Unknown	SEMA4D	PLXNB2	0.00187152	0	SEMA4D_PLXNB2	SEMA4D - PLXNB2	SEMA4	Cell-Cell Contact	PMID: 27533782
T Cell Naïve CD4+	Unknown	SEMA4D	PLXNB2	0.00187152	0	SEMA4D_PLXNB2	SEMA4D - PLXNB2	SEMA4	Cell-Cell Contact	PMID: 27533782
B Cell Memory	Unknown	SEMA4D	PLXNB2	0.00187152	0	SEMA4D_PLXNB2	SEMA4D - PLXNB2	SEMA4	Cell-Cell Contact	PMID: 27533782
T Cell Central Memory CD4+	Unknown	SEMA4D	PLXNB2	0.00187152	0	SEMA4D_PLXNB2	SEMA4D - PLXNB2	SEMA4	Cell-Cell Contact	PMID: 27533782
Regulatory T cell	Unknown	SEMA4D	PLXNB2	0.00187152	0	SEMA4D_PLXNB2	SEMA4D - PLXNB2	SEMA4	Cell-Cell Contact	PMID: 27533782
T Cell Vd2 gd	Unknown	SEMA4D	PLXNB2	0.00667702	0	SEMA4D_PLXNB2	SEMA4D - PLXNB2	SEMA4	Cell-Cell Contact	PMID: 27533782
T Cell Central Memory CD8+	Unknown	SEMA4D	PLXNB2	0.00559362	0	SEMA4D_PLXNB2	SEMA4D - PLXNB2	SEMA4	Cell-Cell Contact	PMID: 27533782
Plasma Cells	Unknown	SEMA4D	PLXNB2	0.00187152	0	SEMA4D_PLXNB2	SEMA4D - PLXNB2	SEMA4	Cell-Cell Contact	PMID: 27533782
T Cell Naïve CD8+	Unknown	SEMA4D	PLXNB2	0.00187152	0	SEMA4D_PLXNB2	SEMA4D - PLXNB2	SEMA4	Cell-Cell Contact	PMID: 27533782
Monocyte Intermediate	Unknown	SEMA4D	PLXNB2	0.00559362	0	SEMA4D_PLXNB2	SEMA4D - PLXNB2	SEMA4	Cell-Cell Contact	PMID: 27533782
Myeloid Dendritic Cells	Unknown	SEMA4D	PLXNB2	0.00187152	0	SEMA4D_PLXNB2	SEMA4D - PLXNB2	SEMA4	Cell-Cell Contact	PMID: 27533782
T Cell Effector Memory CD4+	Unknown	SEMA4D	PLXNB2	0.00667702	0	SEMA4D_PLXNB2	SEMA4D - PLXNB2	SEMA4	Cell-Cell Contact	PMID: 27533782
MAIT Cells	Unknown	SEMA4D	PLXNB2	0.00187152	0	SEMA4D_PLXNB2	SEMA4D - PLXNB2	SEMA4	Cell-Cell Contact	PMID: 27533782
Megakaryocytes	Unknown	SEMA4D	PLXNB2	0.00559362	0	SEMA4D_PLXNB2	SEMA4D - PLXNB2	SEMA4	Cell-Cell Contact	PMID: 27533782
T Cell Non-Vd2 gd	Unknown	SEMA4D	PLXNB2	0.00187152	0	SEMA4D_PLXNB2	SEMA4D - PLXNB2	SEMA4	Cell-Cell Contact	PMID: 27533782
Progenitor Cells	Unknown	SEMA4D	PLXNB2	0.00187152	0	SEMA4D_PLXNB2	SEMA4D - PLXNB2	SEMA4	Cell-Cell Contact	PMID: 27533782
Monocyte Nonclassical	Progenitor Cells	SEMA4D	PLXNB2	0.00559362	0	SEMA4D_PLXNB2	SEMA4D - PLXNB2	SEMA4	Cell-Cell Contact	PMID: 27533782
T Cell Terminal Effector CD8+	Progenitor Cells	SEMA4D	PLXNB2	0.0197671	0	SEMA4D_PLXNB2	SEMA4D - PLXNB2	SEMA4	Cell-Cell Contact	PMID: 27533782
Monocyte Classical	Progenitor Cells	SEMA4D	PLXNB2	0.00559362	0	SEMA4D_PLXNB2	SEMA4D - PLXNB2	SEMA4	Cell-Cell Contact	PMID: 27533782
T Cell Terminal Effector CD4+	Progenitor Cells	SEMA4D	PLXNB2	0.0165952	0	SEMA4D_PLXNB2	SEMA4D - PLXNB2	SEMA4	Cell-Cell Contact	PMID: 27533782
T Cell Effector Memory CD8+	Progenitor Cells	SEMA4D	PLXNB2	0.00559362	0	SEMA4D_PLXNB2	SEMA4D - PLXNB2	SEMA4	Cell-Cell Contact	PMID: 27533782
T Cell Naïve CD4+	Progenitor Cells	SEMA4D	PLXNB2	0.00559362	0	SEMA4D_PLXNB2	SEMA4D - PLXNB2	SEMA4	Cell-Cell Contact	PMID: 27533782
B Cell Memory	Progenitor Cells	SEMA4D	PLXNB2	0.00559362	0	SEMA4D_PLXNB2	SEMA4D - PLXNB2	SEMA4	Cell-Cell Contact	PMID: 27533782
T Cell Central Memory CD4+	Progenitor Cells	SEMA4D	PLXNB2	0.00559362	0	SEMA4D_PLXNB2	SEMA4D - PLXNB2	SEMA4	Cell-Cell Contact	PMID: 27533782
Regulatory T cell	Progenitor Cells	SEMA4D	PLXNB2	0.00559362	0	SEMA4D_PLXNB2	SEMA4D - PLXNB2	SEMA4	Cell-Cell Contact	PMID: 27533782
T Cell Vd2 gd	Progenitor Cells	SEMA4D	PLXNB2	0.0197671	0	SEMA4D_PLXNB2	SEMA4D - PLXNB2	SEMA4	Cell-Cell Contact	PMID: 27533782
T Cell Central Memory CD8+	Progenitor Cells	SEMA4D	PLXNB2	0.0165952	0	SEMA4D_PLXNB2	SEMA4D - PLXNB2	SEMA4	Cell-Cell Contact	PMID: 27533782
Plasma Cells	Progenitor Cells	SEMA4D	PLXNB2	0.00559362	0	SEMA4D_PLXNB2	SEMA4D - PLXNB2	SEMA4	Cell-Cell Contact	PMID: 27533782
T Cell Naïve CD8+	Progenitor Cells	SEMA4D	PLXNB2	0.00559362	0	SEMA4D_PLXNB2	SEMA4D - PLXNB2	SEMA4	Cell-Cell Contact	PMID: 27533782
Monocyte Intermediate	Progenitor Cells	SEMA4D	PLXNB2	0.0165952	0	SEMA4D_PLXNB2	SEMA4D - PLXNB2	SEMA4	Cell-Cell Contact	PMID: 27533782
Myeloid Dendritic Cells	Progenitor Cells	SEMA4D	PLXNB2	0.00559362	0	SEMA4D_PLXNB2	SEMA4D - PLXNB2	SEMA4	Cell-Cell Contact	PMID: 27533782
T Cell Effector Memory CD4+	Progenitor Cells	SEMA4D	PLXNB2	0.0197671	0	SEMA4D_PLXNB2	SEMA4D - PLXNB2	SEMA4	Cell-Cell Contact	PMID: 27533782
MAIT Cells	Progenitor Cells	SEMA4D	PLXNB2	0.00559362	0	SEMA4D_PLXNB2	SEMA4D - PLXNB2	SEMA4	Cell-Cell Contact	PMID: 27533782
Megakaryocytes	Progenitor Cells	SEMA4D	PLXNB2	0.0165952	0	SEMA4D_PLXNB2	SEMA4D - PLXNB2	SEMA4	Cell-Cell Contact	PMID: 27533782
T Cell Non-Vd2 gd	Progenitor Cells	SEMA4D	PLXNB2	0.00559362	0	SEMA4D_PLXNB2	SEMA4D - PLXNB2	SEMA4	Cell-Cell Contact	PMID: 27533782
Progenitor Cells	Progenitor Cells	SEMA4D	PLXNB2	0.00559362	0	SEMA4D_PLXNB2	SEMA4D - PLXNB2	SEMA4	Cell-Cell Contact	PMID: 27533782
Monocyte Nonclassical	Natural Killer	SEMA4D	CD72	0.00187152	0	SEMA4D_CD72	SEMA4D - CD72	SEMA4	Cell-Cell Contact	PMID: 22325954
T Cell Terminal Effector CD8+	Natural Killer	SEMA4D	CD72	0.00667702	0	SEMA4D_CD72	SEMA4D - CD72	SEMA4	Cell-Cell Contact	PMID: 22325954
Monocyte Classical	Natural Killer	SEMA4D	CD72	0.00187152	0	SEMA4D_CD72	SEMA4D - CD72	SEMA4	Cell-Cell Contact	PMID: 22325954
T Cell Terminal Effector CD4+	Natural Killer	SEMA4D	CD72	0.00559362	0	SEMA4D_CD72	SEMA4D - CD72	SEMA4	Cell-Cell Contact	PMID: 22325954
T Cell Effector Memory CD8+	Natural Killer	SEMA4D	CD72	0.00187152	0	SEMA4D_CD72	SEMA4D - CD72	SEMA4	Cell-Cell Contact	PMID: 22325954
T Cell Naïve CD4+	Natural Killer	SEMA4D	CD72	0.00187152	0	SEMA4D_CD72	SEMA4D - CD72	SEMA4	Cell-Cell Contact	PMID: 22325954
B Cell Memory	Natural Killer	SEMA4D	CD72	0.00187152	0	SEMA4D_CD72	SEMA4D - CD72	SEMA4	Cell-Cell Contact	PMID: 22325954
T Cell Central Memory CD4+	Natural Killer	SEMA4D	CD72	0.00187152	0	SEMA4D_CD72	SEMA4D - CD72	SEMA4	Cell-Cell Contact	PMID: 22325954
Regulatory T cell	Natural Killer	SEMA4D	CD72	0.00187152	0	SEMA4D_CD72	SEMA4D - CD72	SEMA4	Cell-Cell Contact	PMID: 22325954
T Cell Vd2 gd	Natural Killer	SEMA4D	CD72	0.00667702	0	SEMA4D_CD72	SEMA4D - CD72	SEMA4	Cell-Cell Contact	PMID: 22325954
T Cell Central Memory CD8+	Natural Killer	SEMA4D	CD72	0.00559362	0	SEMA4D_CD72	SEMA4D - CD72	SEMA4	Cell-Cell Contact	PMID: 22325954
Plasma Cells	Natural Killer	SEMA4D	CD72	0.00187152	0	SEMA4D_CD72	SEMA4D - CD72	SEMA4	Cell-Cell Contact	PMID: 22325954
T Cell Naïve CD8+	Natural Killer	SEMA4D	CD72	0.00187152	0	SEMA4D_CD72	SEMA4D - CD72	SEMA4	Cell-Cell Contact	PMID: 22325954
Monocyte Intermediate	Natural Killer	SEMA4D	CD72	0.00559362	0	SEMA4D_CD72	SEMA4D - CD72	SEMA4	Cell-Cell Contact	PMID: 22325954
Myeloid Dendritic Cells	Natural Killer	SEMA4D	CD72	0.00187152	0	SEMA4D_CD72	SEMA4D - CD72	SEMA4	Cell-Cell Contact	PMID: 22325954
T Cell Effector Memory CD4+	Natural Killer	SEMA4D	CD72	0.00667702	0	SEMA4D_CD72	SEMA4D - CD72	SEMA4	Cell-Cell Contact	PMID: 22325954
MAIT Cells	Natural Killer	SEMA4D	CD72	0.00187152	0	SEMA4D_CD72	SEMA4D - CD72	SEMA4	Cell-Cell Contact	PMID: 22325954
Megakaryocytes	Natural Killer	SEMA4D	CD72	0.00559362	0	SEMA4D_CD72	SEMA4D - CD72	SEMA4	Cell-Cell Contact	PMID: 22325954
T Cell Non-Vd2 gd	Natural Killer	SEMA4D	CD72	0.00187152	0	SEMA4D_CD72	SEMA4D - CD72	SEMA4	Cell-Cell Contact	PMID: 22325954
Progenitor Cells	Natural Killer	SEMA4D	CD72	0.00187152	0	SEMA4D_CD72	SEMA4D - CD72	SEMA4	Cell-Cell Contact	PMID: 22325954
Monocyte Nonclassical	B Cell Naïve	SEMA4D	CD72	0.00667702	0	SEMA4D_CD72	SEMA4D - CD72	SEMA4	Cell-Cell Contact	PMID: 22325954
T Cell Terminal Effector CD8+	B Cell Naïve	SEMA4D	CD72	0.0235307	0	SEMA4D_CD72	SEMA4D - CD72	SEMA4	Cell-Cell Contact	PMID: 22325954
Monocyte Classical	B Cell Naïve	SEMA4D	CD72	0.00667702	0	SEMA4D_CD72	SEMA4D - CD72	SEMA4	Cell-Cell Contact	PMID: 22325954
T Cell Terminal Effector CD4+	B Cell Naïve	SEMA4D	CD72	0.0197671	0	SEMA4D_CD72	SEMA4D - CD72	SEMA4	Cell-Cell Contact	PMID: 22325954
T Cell Effector Memory CD8+	B Cell Naïve	SEMA4D	CD72	0.00667702	0	SEMA4D_CD72	SEMA4D - CD72	SEMA4	Cell-Cell Contact	PMID: 22325954
T Cell Naïve CD4+	B Cell Naïve	SEMA4D	CD72	0.00667702	0	SEMA4D_CD72	SEMA4D - CD72	SEMA4	Cell-Cell Contact	PMID: 22325954
B Cell Memory	B Cell Naïve	SEMA4D	CD72	0.00667702	0	SEMA4D_CD72	SEMA4D - CD72	SEMA4	Cell-Cell Contact	PMID: 22325954
T Cell Central Memory CD4+	B Cell Naïve	SEMA4D	CD72	0.00667702	0	SEMA4D_CD72	SEMA4D - CD72	SEMA4	Cell-Cell Contact	PMID: 22325954
Regulatory T cell	B Cell Naïve	SEMA4D	CD72	0.00667702	0	SEMA4D_CD72	SEMA4D - CD72	SEMA4	Cell-Cell Contact	PMID: 22325954
T Cell Vd2 gd	B Cell Naïve	SEMA4D	CD72	0.0235307	0	SEMA4D_CD72	SEMA4D - CD72	SEMA4	Cell-Cell Contact	PMID: 22325954
T Cell Central Memory CD8+	B Cell Naïve	SEMA4D	CD72	0.0197671	0	SEMA4D_CD72	SEMA4D - CD72	SEMA4	Cell-Cell Contact	PMID: 22325954
Plasma Cells	B Cell Naïve	SEMA4D	CD72	0.00667702	0	SEMA4D_CD72	SEMA4D - CD72	SEMA4	Cell-Cell Contact	PMID: 22325954
T Cell Naïve CD8+	B Cell Naïve	SEMA4D	CD72	0.00667702	0	SEMA4D_CD72	SEMA4D - CD72	SEMA4	Cell-Cell Contact	PMID: 22325954
Monocyte Intermediate	B Cell Naïve	SEMA4D	CD72	0.0197671	0	SEMA4D_CD72	SEMA4D - CD72	SEMA4	Cell-Cell Contact	PMID: 22325954
Myeloid Dendritic Cells	B Cell Naïve	SEMA4D	CD72	0.00667702	0	SEMA4D_CD72	SEMA4D - CD72	SEMA4	Cell-Cell Contact	PMID: 22325954
T Cell Effector Memory CD4+	B Cell Naïve	SEMA4D	CD72	0.0235307	0	SEMA4D_CD72	SEMA4D - CD72	SEMA4	Cell-Cell Contact	PMID: 22325954
MAIT Cells	B Cell Naïve	SEMA4D	CD72	0.00667702	0	SEMA4D_CD72	SEMA4D - CD72	SEMA4	Cell-Cell Contact	PMID: 22325954
Megakaryocytes	B Cell Naïve	SEMA4D	CD72	0.0197671	0	SEMA4D_CD72	SEMA4D - CD72	SEMA4	Cell-Cell Contact	PMID: 22325954
T Cell Non-Vd2 gd	B Cell Naïve	SEMA4D	CD72	0.00667702	0	SEMA4D_CD72	SEMA4D - CD72	SEMA4	Cell-Cell Contact	PMID: 22325954
Progenitor Cells	B Cell Naïve	SEMA4D	CD72	0.00667702	0	SEMA4D_CD72	SEMA4D - CD72	SEMA4	Cell-Cell Contact	PMID: 22325954

### Sheet: Supplementary Table 14
Supplementary Table 14. Screened genelists for feature selection
GeneList 1	GeneList 2	GeneList 3	GeneList 4	GeneList 1+2	GeneList 1+3	GeneList 1+4	GeneList 1+2+3+4
JUNB	CD81	CD81	CD81	CD81	CD81	CD81	CD81
EIF2AK2	PARP8	EIF3E	TMSB10	EIF2AK2	PARP8	EIF3E	EIF2AK2
HLA-B	TMSB10	TMSB10	PARP8	TMSB10	TMSB10	TMSB10	EIF3E
VIM	CD44	PARP8	CD44	PARP8	CD44	PARP8	AGTPBP1
PTGDR	GNAS	AGTPBP1	GNAS	CD44	GNAS	AGTPBP1	PARP8
TMSB10	CEP85L	CD44	CEP85L	GNAS	CEP85L	CD44	TMSB10
CD44	CTBP1	TMX4	KLF4	CEP85L	CTBP1	TMX4	CD44
GNAS	PTPN18	GNAS	IKZF1	KLF4	PTPN18	GNAS	TMX4
SELL	IKZF1	MXD4	GRK6	IKZF1	KLF4	CEP85L	GNAS
SP100	GRK6	CTBP1	PRKCB	GRK6	IKZF1	MXD4	CEP85L
LAIR2	PRKCB	KLF4	TNFAIP3	PRKCB	GRK6	CTBP1	MXD4
CALR	ZRANB2	IKZF1	TKT	KLRB1	PRKCB	KLF4	CTBP1
UTY	KLRB1	GRK6	TGFBR2	TNFAIP3	ZRANB2	IKZF1	PTPN18
MT2A	TNFAIP3	PRKCB	SYTL3	TKT	KLRB1	GRK6	KLF4
IFIT2	TKT	RPL27A	KLF10	TGFBR2	TNFAIP3	PRKCB	IKZF1
GIMAP7	CTSZ	TNFAIP3	SLC2A4RG	CASP1	TKT	RPL27A	GRK6
TNFAIP3	TGFBR2	MBNL1	TMEM176A	SYTL3	CTSZ	TNFAIP3	PRKCB
FOS	TXNIP	TKT	PREX1	KLF10	TGFBR2	MBNL1	ZRANB2
KLRB1	SYTL3	CTSZ	LGALS1	SLC2A4RG	TXNIP	TKT	RPL27A
TKT	MIDN	TGFBR2	MAP4K4	TMEM176A	SYTL3	CTSZ	KLRB1
CASP1	SLC2A4RG	TXNIP	FTH1	PREX1	KLF10	TGFBR2	TNFAIP3
AHNAK	PREX1	CD320	RPS27	LGALS1	MIDN	TXNIP	MBNL1
ETS1	FTH1	SYTL3	GNB2	MAP4K4	SLC2A4RG	CD320	TKT
EIF1AY	LGALS1	RPS27A	RBM38	FTH1	TMEM176A	SYTL3	CTSZ
BLVRA	MAP4K4	PIK3AP1	ZFP36L2	RPS27	PREX1	RPS27A	TGFBR2
SNHG5	ADAR	KLF10	SAMSN1	GNB2	FTH1	PIK3AP1	CASP1
NOP10	CALM2	SYNE2	MAP3K1	RBM38	LGALS1	KLF10	TXNIP
TMEM176A	PHACTR2	SLC2A4RG	DUSP16	OAS2	MAP4K4	SYNE2	CD320
LGALS1	RPS27	RPS15	DOCK11	ZFP36L2	ADAR	SLC2A4RG	SYTL3
IER2	PIK3CD	TMEM176A	MYOF	SPON2	CALM2	RPS15	RPS27A
OAS2	AP1S2	THEMIS	HEBP2	SAMSN1	PHACTR2	TMEM176A	PIK3AP1
ZFP36L2	GNB2	GSTP1	RNF166	MAP3K1	RPS27	THEMIS	KLF10
RPS26	PRPF8	PREX1	PACS1	VCAN	PIK3CD	GSTP1	MIDN
PRELID1	RBM38	MAP4K4	LYN	DUSP16	AP1S2	PREX1	SYNE2
DUSP2	ZFP36L2	PHACTR2	NIN	DOCK11	GNB2	MAP4K4	RPS15
ISG20	CAPNS1	RPS27	S100A4	MYOF	PRPF8	LGALS1	SLC2A4RG
IFITM1	SERINC5	REL	SERPINB9	HEBP2	RBM38	PHACTR2	TMEM176A
IFITM3	RPS6KA3	TMEM181	RPL8	RNF166	ZFP36L2	FTH1	THEMIS
PSMB10	ATM	RERE	TMEM238	PACS1	CAPNS1	RPS27	GSTP1
SPON2	IL2RB	CUL3	CD48	LYN	SERINC5	REL	CALM2
S100A10	RBL2	AP1S2	RPS4Y1	NIN	RPS6KA3	TMEM181	FTH1
VCAN	SAMSN1	GNB2	LTB	S100A4	ATM	RERE	LGALS1
HLA-A	PSAP	RPL13A	LAPTM5	SERPINB9	IL2RB	CUL3	MAP4K4
CD300A	MAP3K1	ZBTB20	ATP8A1	RPL8	RBL2	AP1S2	ADAR
CARD16	DOCK11	RBM38	PSMB9	IFI44L	SAMSN1	GNB2	PHACTR2
GIMAP4	DUSP16	ZFP36L2	NAMPT	TMEM238	PSAP	RPL13A	PREX1
MX1	MYOF	USP3	BRWD1	CD48	MAP3K1	ZBTB20	RPS27
HIF1A	PCM1	TRIR	F13A1	HLA-DRB1	DOCK11	RBM38	REL
LY6E	HNRNPU	ANTXR2	SIPA1L1	FAM118A	DUSP16	ZFP36L2	PIK3CD
CD55	RNF166	CYBA	FYN	RPS4Y1	MYOF	USP3	RERE
TAGLN2	PACS1	RPS6KA3	PITPNC1	LTB	PCM1	TRIR	TMEM181
MYADM	USP24	ATM	GZMK	LAPTM5	HNRNPU	ANTXR2	CUL3
S100A4	LYN	DPYD	HDAC9	ATP8A1	HEBP2	CYBA	AP1S2
PSMB8	ZBTB25	RBL2	TCF7	B2M	RNF166	RPS6KA3	GNB2
IFI27	NIN	SAMSN1	SF1	PSMB9	PACS1	ATM	RPL13A
PSME2	STK38	MAP3K1	PRF1	NAMPT	USP24	DPYD	ZBTB20
KDM5D	POLR2L	DOCK11	PPP2R5C	BRWD1	LYN	RBL2	PRPF8
FLNA	S100A4	LGALS9	CD5	F13A1	ZBTB25	SAMSN1	RBM38
IFI44L	AFF1	TXK	BACH2	SIPA1L1	NIN	MAP3K1	OAS2
XAF1	NDUFB2	HEBP2	TTC39C	FYN	STK38	DOCK11	ZFP36L2
CD48	SERPINB9	AKT3	NR3C1	PITPNC1	POLR2L	DUSP16	CAPNS1
GZMA	PPP1CB	RNF166	TNKS2	GZMK	S100A4	LGALS9	USP3
TRIM22	TMEM238	PACS1	NFKB1	PID1	AFF1	MYOF	TRIR
IGSF6	TRAF3IP3	USP24	FAM107B	HDAC9	NDUFB2	TXK	ANTXR2
MYOM2	NSD3	ARAP2	ARID5B	TCF7	SERPINB9	HEBP2	CYBA
PARP14	HLA-DRB1	LYN	HCST	SF1	RPL8	AKT3	SERINC5
HLA-C	RPS4Y1	IMMP2L	MED13L	PPP2R5C	PPP1CB	RNF166	DPYD
HLA-DRB1	UQCRB	CCL4	CYTH1	PRF1	TMEM238	PACS1	ATM
FAM118A	GTF3C1	NIN	STK17B	CD5	TRAF3IP3	USP24	IL2RB
RPS4Y1	LTB	MDFIC	GLUL	BACH2	CD48	ARAP2	RPS6KA3
DIP2A	LAPTM5	STK38	UQCR11	TTC39C	NSD3	LYN	SPON2
A2M	ATP8A1	S100A4	PIK3R1	NR3C1	HLA-DRB1	IMMP2L	RBL2
B4GALT1	NUP210	SMARCC1	NFKBIA	TNKS2	RPS4Y1	CCL4	PSAP
ITGA4	PA2G4	AFF1	ZFP36L1	NFKB1	UQCRB	NIN	SAMSN1
RBM3	COPS9	SERPINB9	TGFBR3	FAM107B	GTF3C1	MDFIC	DUSP16
JUND	KLRG1	RPL8	GNLY	ARID5B	LTB	STK38	DOCK11
B2M	NAMPT	PPP1CB	ZFP36	HCST	LAPTM5	S100A4	MAP3K1
IL7R	BRWD1	TMEM238	RASGRP1	MED13L	ATP8A1	SMARCC1	VCAN
TPT1	SIPA1L1	CD48	ESYT2	CYTH1	NUP210	AFF1	LGALS9
PSMB9	FYN	NFAT5	ACTG1	STK17B	PA2G4	SERPINB9	MYOF
RPS19	PRSS23	NSD3	CD52	GLUL	COPS9	RPL8	PCM1
IRF7	STAT5B	SH3YL1	LPCAT1	CALHM6	PSMB9	PPP1CB	HNRNPU
MBD2	PITPNC1	KYNU	RPL37	UQCR11	KLRG1	TMEM238	TXK
PLSCR1	EIF5B	LTB	FOXO1	HLA-DQB1	NAMPT	CD48	AKT3
JUN	GZMK	ATP8A1	DDT	PIK3R1	BRWD1	NFAT5	HEBP2
F13A1	HDAC9	NUP210	PLEKHA2	NFKBIA	F13A1	NSD3	RNF166
SIPA1L1	MAP7D1	PRDM2	FKBP5	S100A6	SIPA1L1	SH3YL1	PACS1
RPS4X	TCF7	TRA2A	IL10RA	ZFP36L1	FYN	RPS4Y1	USP24
PARP9	CXCL16	EEF1D	SYNE1	TGFBR3	PRSS23	KYNU	ARAP2
IFI44	WSB1	RBM39	UBE2M	ZFP36	STAT5B	LTB	LYN
XIST	BIRC6	ARHGAP15	SUN2	GNLY	PITPNC1	LAPTM5	IMMP2L
PLAC8	SF1	ANKRD13A	ETS1	RASGRP1	EIF5B	ATP8A1	ZBTB25
SAMD9L	PPP2R5C	PCBP1	SSH2	ESYT2	GZMK	NUP210	CCL4
TMEM176B	PRF1	SNX10	ATP5F1D	ACTG1	HDAC9	PRDM2	NIN
RNF213	CD5	NAMPT	HLA-DQA1	CD52	MAP7D1	TRA2A	MDFIC
IFI35	BACH2	BRWD1	IER2	HLA-B	TCF7	EEF1D	NDUFB2
PZP	RPL4	BCL2	BRI3	LPCAT1	CXCL16	RBM39	POLR2L
CRIP1	NR3C1	SIPA1L1	CAPN2	RPL37	WSB1	ARHGAP15	S100A4
MARCKS	TNKS2	CYTIP	FCGR3A	FOXO1	BIRC6	PSMB9	AFF1
GZMK	NFKB1	RPL29	ATP2B1-AS1	DDT	SF1	ANKRD13A	SMARCC1
PID1	FAM107B	SSBP3	HLA-DPA1	PLEKHA2	PPP2R5C	PCBP1	STK38
HDAC9	ARID5B	FYN	PLCG1	FKBP5	PRF1	SNX10	SERPINB9
GBP1	PPP6R1	RFTN1	C12orf57	IL10RA	CD5	NAMPT	RPL8
IFIT3	RPL21	STAT5B	FMNL1	SYNE1	BACH2	BRWD1	PPP1CB
RPL37A	MED13L	PITPNC1	ARHGEF1	UBE2M	RPL4	BCL2	IFI44L
BTG1	HCST	URI1	MNDA	SUN2	TTC39C	F13A1	TMEM238
HLA-DPB1	CYTH1	HDAC9	CEBPB	ETS1	NR3C1	SIPA1L1	TRAF3IP3
FCRL3	ROMO1	SNX3	HIF1A	BLVRA	TNKS2	CYTIP	CD48
ISG15	IDS	TCF7	LY6E	SSH2	NFKB1	RPL29	NFAT5
TSC22D3	STK17B	BIRC6	PIK3R5	ATP5F1D	FAM107B	SSBP3	NSD3
STAT1	GLUL	PPP2R5C	CD55	IER2	ARID5B	FYN	SH3YL1
DUSP1	FAM102A	RPL19	TAGLN2	HLA-DQA1	PPP6R1	RFTN1	HLA-DRB1
BST2	RPS23	CMIP	CBLB	BRI3	RPL21	STAT5B	FAM118A
TAP1	IFI30	BACH2	RAPGEF1	CAPN2	MED13L	PITPNC1	RPS4Y1
PRMT2	UQCR11	SP3	PSME2	FCGR3A	HCST	URI1	KYNU
ERAP2	ARL6IP5	PPP3CA	IVNS1ABP	ATP2B1-AS1	CYTH1	GZMK	UQCRB
PDE3B	HLA-DQB1	PTPRCAP	FLNA	HLA-DPA1	ROMO1	HDAC9	GTF3C1
CXCR4	PRKCA	TTC39C	NSF	PLCG1	IDS	SNX3	LTB
DDX3Y	CERK	FAF1	HLA-C	C12orf57	STK17B	TCF7	LAPTM5
EIF3L	PIK3R1	NFKB1	OGA	FMNL1	GLUL	BIRC6	ATP8A1
RBFOX2	NFKBIA	TNKS2	RPL41	ARHGEF1	FAM102A	SF1	NUP210
LTA4H	RNF187	NR3C1	ARHGAP45	MNDA	RPS23	PPP2R5C	PA2G4
OAS1	S100A6	PLP2	ITGA4	CARD16	IFI30	PRF1	COPS9
FYB1	SPEN	UTRN	JUND	CEBPB	UQCR11	RPL19	PRDM2
PRKY	ATP11B	FAM107B	ZYX	MX1	ARL6IP5	CD5	B2M
METRNL	SIPA1	ARID5B	LARP4B	HIF1A	HLA-DQB1	CMIP	TRA2A
SP110	SMCHD1	RPL17	CD69	LY6E	PRKCA	BACH2	EEF1D
USP9Y	ZFP36L1	AP1M1	RPS19	PIK3R5	CERK	SP3	RBM39
EEF2	TGFBR3	MED13L	RPS4X	CD55	PIK3R1	PPP3CA	RPS6
PSME1	ZFP36	HCST	RASSF3	CBLB	NFKBIA	PTPRCAP	ARHGAP15
EPSTI1	GNLY	CYTH1	AKAP13	TAGLN2	RNF187	TTC39C	PSMB9
IFI6	RASGRP1	STK17B	PZP	PSMB8	S100A6	FAF1	ANKRD13A
PLAAT4	CIRBP	RPS23	RPS21	RAPGEF1	SPEN	NFKB1	PCBP1
CALHM6	ESYT2	HLA-DQB1	RETN	PSME2	ATP11B	TNKS2	KLRG1
IRF9	ACTG1	PIK3R1	RPL34	IVNS1ABP	SIPA1	NR3C1	SNX10
HLA-DQB1	DYNC1I2	NFKBIA	SOD2	FLNA	SMCHD1	PLP2	NAMPT
S100A6	CD52	RNF187	PDE3B	NSF	ZFP36L1	UTRN	BRWD1
UBE2L6	HLA-B	S100A6	ATP2A3	HLA-C	TGFBR3	FAM107B	BCL2
LAP3	COX6B1	SPEN	STX11	OGA	ZFP36	ARID5B	F13A1
PDE4D	EFHD2	ATP11B	PRKY	RPL41	GNLY	RPL17	SIPA1L1
IFITM2	NFATC3	PAN3	RPL23A	ARHGAP45	RASGRP1	AP1M1	CYTIP
OAS3	LPCAT1	SMCHD1	METRNL	ITGA4	CIRBP	MED13L	RPL29
ZFP36	SMG1	ZFP36L1	RPS14	JUND	ESYT2	HCST	SSBP3
APOBEC3A	RNASE6	OPN3	ATP2B1	ZYX	ACTG1	CYTH1	FYN
DRAP1	GLG1	ZFP36	PSME1	LARP4B	DYNC1I2	STK17B	RFTN1
CD52	CCNY	SARAF	IFI6	CD69	CD52	GLUL	PRSS23
	MAP2K2	GNLY	RARA	RPS19	HLA-B	RPS23	STAT5B
	FOXO1	RASGRP1	QKI	PLSCR1	COX6B1	UQCR11	PITPNC1
	TMC8	JMJD1C	CYFIP2	RPS4X	EFHD2	HLA-DQB1	URI1
	RPL37	ESYT2	PDE4D	PARP9	NFATC3	PIK3R1	EIF5B
	DDT	ACTG1	CITED2	PLAC8	LPCAT1	NFKBIA	GZMK
	CDKN2D	CD52	LITAF	SAMD9L	SMG1	RNF187	HDAC9
	HNRNPUL1	HLA-B	SEMA4D	RASSF3	RNASE6	S100A6	MAP7D1
	CCR7	RCN2	JUNB	AKAP13	GLG1	SPEN	PID1
	PLEKHA2	EFHD2	SYTL2	PZP	CCNY	ATP11B	SNX3
	FKBP5	RNF220	S100A11	RPS21	MAP2K2	PAN3	CXCL16
	TMC6	LPCAT1	SRRM2	CRIP1	FOXO1	SMCHD1	TCF7
	IL10RA	NFATC3	TOB1	RETN	TMC8	ZFP36L1	WSB1
	SYNE1	SMG1	RASA2	IFIT3	RPL37	OPN3	BIRC6
	UBE2M	GSK3A	PDE7A	RPL34	DDT	TGFBR3	SF1
	KMT2C	CCNY	RPL39	SOD2	CDKN2D	ZFP36	PPP2R5C
	SUN2	MAP2K2	MAPK1	PDE3B	HNRNPUL1	SARAF	PRF1
	FGFBP2	FOXO1	GRAMD1A	ATP2A3	CCR7	GNLY	RPL19
	TOMM7	RPL37	HNRNPLL	STX11	PLEKHA2	RASGRP1	CD5
	TCP11L2	USP25	RPS26	OAS1	FKBP5	JMJD1C	CMIP
	SETD5	FCER1G	YPEL3	PRKY	TMC6	ESYT2	BACH2
	ETS1	PLEKHA2	FOSL2	METRNL	IL10RA	ACTG1	SP3
	SSH2	PFDN5	DUSP2	RPL23A	SYNE1	CD52	RPL4
	ATP5F1D	FKBP5	MKNK2	SP110	UBE2M	HLA-B	PPP3CA
	RPL11	IL10RA	MAZ	RPS14	KMT2C	RCN2	PTPRCAP
	IER2	SYNE1	PPP1R15A	ATP2B1	SUN2	EFHD2	TTC39C
	HLA-DQA1	UBE2M	KLF6	PSME1	FGFBP2	RNF220	FAF1
	STAT3	KMT2C	ITK	IFI6	TOMM7	LPCAT1	NFKB1
	BRI3	SUN2	NFKBIZ	PLAAT4	TCP11L2	NFATC3	NR3C1
	CAPN2	RPL13	RPS10	RARA	SETD5	SMG1	PLP2
	ITGB1	FGFBP2	RPS6	QKI	ETS1	GSK3A	TNKS2
	ZNF385A	SETD5	RPS29	LAP3	SSH2	CCNY	UTRN
	NFATC2	ETS1	ODC1	CYFIP2	ATP5F1D	MAP2K2	FAM107B
	SATB1	SSH2	KDM5D	PDE4D	RPL11	FOXO1	ARID5B
	STT3B	ATP5F1D	AUTS2	CITED2	IER2	RPL37	PPP6R1
	ITPKB	RPL11	NDUFB1	LITAF	HLA-DQA1	USP25	AP1M1
	ATP2B1-AS1	RPS20	GNB1	APOBEC3A	STAT3	DDT	HCST
	PLCG1	IER2	BEST1	DRAP1	BRI3	FCER1G	MED13L
	C12orf57	HLA-DQA1	A2M	SEMA4D	CAPN2	PLEKHA2	RPL17
	FMNL1	BRI3	ATP1A1	JUNB	ITGB1	PFDN5	RPL21
	ARHGEF1	CAPN2	B4GALT1	VIM	ZNF385A	FKBP5	CYTH1
	RPL6	GZMH	SLA2	SYTL2	NFATC2	IL10RA	ROMO1
	MNDA	NFATC2	MBD2	S100A11	FCGR3A	SYNE1	IDS
	CEBPB	CFL1	CDC25B	SRRM2	SATB1	UBE2M	STK17B
	FLOT2	RRAS2	JUN	TOB1	STT3B	KMT2C	GLUL
	NLRP1	RICTOR	CD2	GIMAP7	ITPKB	SUN2	FAM102A
	ARID1B	SEL1L3	CHST11	RASA2	ATP2B1-AS1	RPL13	RPS23
	PRRC2A	BCL11B	AKNA	PDE7A	HLA-DPA1	FGFBP2	CALHM6
	WIPF1	STT3B	TNFSF10	RPL39	PLCG1	SETD5	IFI30
	CD74	ATP2B1-AS1	RPL35A	MAPK1	C12orf57	ETS1	UQCR11
	PIK3R5	ZNF91	TMEM176B	GRAMD1A	FMNL1	SSH2	ARL6IP5
	LY6E	ARID2	SLC44A2	SNHG5	ARHGEF1	ATP5F1D	HLA-DQB1
	CD55	HLA-DPA1	ARL4C	NOP10	RPL6	RPL11	PRKCA
	CBLB	IL32	ATP5ME	HNRNPLL	MNDA	RPS20	CERK
	RAPGEF1	PLCG1	TNFRSF1B	RPS26	CEBPB	IER2	PIK3R1
	TAGLN2	TBC1D8	KLF3	YPEL3	FLOT2	HLA-DQA1	NFKBIA
	PSME2	C12orf57	RNPEPL1	FOSL2	NLRP1	BRI3	RNF187
	IVNS1ABP	IQGAP2	CAMK4	DUSP2	ARID1B	CAPN2	S100A6
	FLNA	FMNL1	PLCL1	MKNK2	HIF1A	GZMH	SPEN
	MYO1G	RAP1B	EIF4E3	IFITM3	PRRC2A	NFATC2	ATP11B
	NSF	TM9SF3	RNF19A	PSMB10	WIPF1	CFL1	SIPA1
	UHMK1	LYSMD2	DUSP1	S100A10	CD74	RRAS2	PAN3
	POLR2A	CEBPB	BST2	MAZ	PIK3R5	RICTOR	SMCHD1
	SMAP2	ARID1B	GZMB	PPP1R15A	LY6E	SEL1L3	ZFP36L1
	ANKRD11	NLRP1	PIK3IP1	CD300A	CD55	FCGR3A	OPN3
	GNA13	MX1	CXCR4	KLF6	CBLB	BCL11B	TGFBR3
	OGA	HIF1A	DDX3Y	ITK	RAPGEF1	STT3B	GNLY
	PRR13	WIPF1	ID2	NFKBIZ	TAGLN2	ATP2B1-AS1	SARAF
	RPL41	CD74	DGKZ	RPS10	PSME2	ZNF91	ZFP36
	ARHGAP45	PIK3R5	KIR2DL3	RPS6	IVNS1ABP	ARID2	RASGRP1
	SHOC2	LY6E	HLA-DRB5	RPS29	FLNA	HLA-DPA1	JMJD1C
	SSBP4	CD55	USP9Y	KDM5D	MYO1G	IL32	CIRBP
	ITGA4	CBLB	LFNG	ODC1	NSF	PLCG1	ESYT2
	JUND	RAPGEF1	NR1D2	AUTS2	UHMK1	TBC1D8	ACTG1
	ZYX	TAGLN2	SEPTIN9	NDUFB1	POLR2A	C12orf57	CD52
	DUS1L	IVNS1ABP	SRSF9	GNB1	SMAP2	IQGAP2	DYNC1I2
	RNF38	NSF	PPP1R16B	BEST1	ANKRD11	FMNL1	HLA-B
	LARP4B	UHMK1	CLDND1	A2M	GNA13	ARHGEF1	COX6B1
	RPLP2	ANKRD11	NRGN	ATP1A1	OGA	MNDA	EFHD2
	CD69	KTN1	P2RY8	B4GALT1	PRR13	RAP1B	RCN2
	RPS19	GNA13	RPL22	RBM3	RPL41	TM9SF3	RNF220
	CLK1	OGA	CLIC3	SLA2	HLA-C	LYSMD2	LPCAT1
	MYO9B	HLA-C	SELL	IL7R	ARHGAP45	CEBPB	NFATC3
	RUNX2	SSBP4	LAIR2	TPT1	SHOC2	ARID1B	SMG1
	DIAPH2	ITGA4	UTY	IRF7	SSBP4	NLRP1	RNASE6
	ELOB	JUND	EMILIN2	MBD2	ITGA4	MX1	GSK3A
	SNN	ZYX	MT2A	CDC25B	JUND	HIF1A	GLG1
	SNRK	RNF38	PCNX1	JUN	ZYX	WIPF1	CCNY
	RPS4X	DUS1L	DDX5	CD2	DUS1L	CD74	MAP2K2
	TPST2	LARP4B	RPL36A	CHST11	RNF38	PIK3R5	FOXO1
	DIAPH1	TNRC6A	EMP3	AKNA	LARP4B	LY6E	RPL37
	RASSF3	FBXL17	FOS	TNFSF10	RPLP2	CD55	TMC8
	TMEM258	ZBTB16	YWHAH	IFI44	CD69	CBLB	DDT
	MACF1	RPLP2	SORL1	RPL35A	RPS19	RAPGEF1	CDKN2D
	AKAP13	JAK1	COTL1	TMEM176B	CLK1	TAGLN2	HNRNPUL1
	PZP	CD69	CEMIP2	SLC44A2	MYO9B	PSME2	USP25
	RPS21	RPS19	AHNAK	RNF213	RUNX2	IVNS1ABP	FCER1G
	RPS25	MYO9B	HIVEP2	ARL4C	DIAPH2	FLNA	CCR7
	RPS15A	DGKD	EIF4B	IFI35	ELOB	NSF	PLEKHA2
	ATF7IP	RPL28	RASA3	ATP5ME	SNN	UHMK1	PFDN5
	RETN	SNRK	PABPC1	TNFRSF1B	SNRK	ANKRD11	FKBP5
	EIF3J	ARGLU1	EIF1AY	GBP1	RPS4X	KTN1	TMC6
	CMC1	DIAPH1	CEBPD	KLF3	TPST2	GNA13	IL10RA
	CXCR3	LYZ	CMPK1	RNPEPL1	DIAPH1	OGA	SYNE1
	RPL34	PLAC8	BRD7	CAMK4	RASSF3	HLA-C	UBE2M
	ITM2A	RASSF3	PTP4A2	PLCL1	TMEM258	RPL41	KMT2C
	RPS8	AKAP13	PLCL2	EIF4E3	MACF1	ARHGAP45	SUN2
	POM121	SPG21	RIPOR2	RNF19A	AKAP13	SSBP4	FGFBP2
	PDE3B	TLK1	SH2D2A	STAT1	PZP	ITGA4	RPL13
	ATP2A3	PZP	ANXA1	DUSP1	RPS21	JUND	TOMM7
	STX11	RPS21	PDCD4	BST2	RPS25	ZYX	TCP11L2
	FCMR	RPS25	MALT1	TAP1	RPS15A	RNF38	SETD5
	PRKY	RPS15A	IFITM1	PRMT2	ATF7IP	DUS1L	ETS1
	METRNL	ZFAND3	RUNX3	GZMB	RETN	LARP4B	BLVRA
	RPS14	RESF1	RPS28	PIK3IP1	EIF3J	TNRC6A	SSH2
	PSME1	ATF7IP	NIBAN1	CXCR4	CMC1	FBXL17	ATP5F1D
	MTCH1	ATXN1	CD83	DDX3Y	CXCR3	ZBTB16	RPL11
	EIF2S2	RETN	TAGAP	EIF3L	RPL34	RPLP2	RPS20
	KLF2	LPGAT1	HLA-A	ID2	SOD2	JAK1	HLA-DQA1
	COX6C	MARCKSL1	ERN1	DGKZ	ITM2A	CD69	IER2
	CD6	RPL34	STK24	LTA4H	RPS8	RPS19	STAT3
	HOPX	AAK1	GIMAP4	KIR2DL3	POM121	MYO9B	BRI3
	RPL27	RORA	CX3CR1	HLA-DRB5	PDE3B	DGKD	CAPN2
	MCTP2	SLC38A1	TAF10	USP9Y	ATP2A3	RPL28	ITGB1
	CDK17	LPP	NCK2	LFNG	STX11	SNRK	GZMH
	LEF1	PDE3B	MYADM	NR1D2	FCMR	ARGLU1	ZNF385A
	CYFIP2	IKZF3	RABGAP1L	SEPTIN9	PRKY	RPS4X	NFATC2
	PDE4D	ATP2A3	GZMA	SRSF9	METRNL	DIAPH1	CFL1
	FBRS	PTPRA	MCL1	PPP1R16B	RPL23A	LYZ	RRAS2
	CITED2	STX11	BRD4	CLDND1	RPS14	PLAC8	FCGR3A
	SLC38A2	TMSB4X	SIK3	NRGN	ATP2B1	RASSF3	RICTOR
	LITAF	METRNL	DOCK10	P2RY8	PSME1	AKAP13	SEL1L3
	RAC1	RPL23A	IGF2R	RPL22	MTCH1	SPG21	BCL11B
	SEMA4D	RPS14	SET	IFITM2	IFI6	TLK1	SATB1
	JUNB	ATP2B1	TLE5	CLIC3	EIF2S2	PZP	STT3B
	HERPUD2	PSME1	DIP2A	PTGDR	RARA	RPS21	ITPKB
	VIM	MTCH1	PIP4K2A	SELL	KLF2	RPS25	ATP2B1-AS1
	SYTL2	CCSER2	CDC14A	SP100	COX6C	RPS15A	HLA-DPA1
	S100A11	SLC4A7	PBXIP1	LAIR2	QKI	ZFAND3	ARID2
	STK10	IFI6	ARPC5L	CALR	CD6	RESF1	ZNF91
	ZNF831	RSRP1	NDUFA3	UTY	HOPX	ATF7IP	IL32
	KCNA3	QKI	SRP14	EMILIN2	RPL27	ATXN1	PLCG1
	HNRNPA0	IFNGR2	RPL36	MT2A	MCTP2	RETN	TBC1D8
	NDFIP1	RGS2	SPOCK2	PCNX1	CDK17	LPGAT1	C12orf57
	SLC15A4	RPL27	CRTAP	DDX5	LEF1	MARCKSL1	IQGAP2
	MIF	CDK17	MYH9	IFIT2	CYFIP2	RPL34	ARHGEF1
	SRRM2	ORMDL3	TMA7	RPL36A	PDE4D	AAK1	FMNL1
	WTAP	LEF1	RHOB	EMP3	FBRS	RORA	MNDA
	TOB1	CYFIP2	PRKCH	FOS	CITED2	SOD2	RAP1B
	GIMAP7	PDE4D	RPL37A	YWHAH	SLC38A2	SLC38A1	RPL6
	RASA2	SLC38A2	PTPRJ	SORL1	LITAF	LPP	TM9SF3
	SEC62	RAC1	HLA-DPB1	COTL1	RAC1	PDE3B	LYSMD2
	PDE7A	APOO	BTG1	CEMIP2	SEMA4D	IKZF3	CARD16
	ATP5MG	RPS11	ISG15	AHNAK	JUNB	ATP2A3	CEBPB
	RPL39	SEMA4D	KMT2A	HIVEP2	HERPUD2	PTPRA	FLOT2
	MAPK1	JUNB	TSC22D3	EIF4B	VIM	STX11	ARID1B
	LRBA	SYTL2	PDS5A	RASA3	SYTL2	TMSB4X	MX1
	DAZAP1	S100A11	KRT10	PABPC1	S100A11	PRKY	NLRP1
	GRAMD1A	MCUB	NDUFA1	EIF1AY	STK10	METRNL	HIF1A
	MTLN	KCNA3	ERAP2	CEBPD	ZNF831	RPL23A	PRRC2A
	UPF2	SRRM2	RBFOX2	CMPK1	KCNA3	RPS14	WIPF1
	CD63	WTAP	RPL35	BRD7	HNRNPA0	ATP2B1	CD74
	SNHG5	TOB1	CDC42SE1	PTP4A2	NDFIP1	PSME1	LY6E
	DDIT4	RPL15	RCAN3	PLCL2	SLC15A4	MTCH1	PIK3R5
	SAT1	RASA2	ALOX5AP	RIPOR2	MIF	CCSER2	CD55
	S100A8	PDE7A	EEF2	SH2D2A	SRRM2	SLC4A7	CBLB
	RPL32	RPL39	EPSTI1	ANXA1	WTAP	IFI6	RAPGEF1
	HERC1	MAPK1	CASK	PRELID1	TOB1	RARA	PSMB8
	SLIRP	LRBA	RPL38	PDCD4	GIMAP7	RSRP1	TAGLN2
	CORO7	RPLP0	GNAI2	ISG20	RASA2	QKI	PSME2
	PPP6R3	VPS13B	CSNK1G2	IFITM1	SEC62	IFNGR2	IVNS1ABP
	CD247	DAZAP1	UBALD2	MALT1	PDE7A	RGS2	FLNA
	YPEL3	GRAMD1A	AOAH	RUNX3	ATP5MG	RPL27	MYO1G
	RPS26	CHD2		RPS28	RPL39	CDK17	NSF
	FOSL2	PPP3R1		NIBAN1	MAPK1	ORMDL3	UHMK1
	MKNK2	SAMD3		CD83	LRBA	LEF1	POLR2A
	DUSP2	RPS3		TAGAP	DAZAP1	CYFIP2	SMAP2
	LEPROTL1	CD63		HLA-A	GRAMD1A	PDE4D	ANKRD11
	BRD2	SNHG5		ERN1	MTLN	SLC38A2	KTN1
	MAZ	DDIT4		STK24	UPF2	CITED2	GNA13
	ADAM8	SMYD3		GIMAP4	CD63	RAC1	HLA-C
	PPP1R15A	S100A8		CX3CR1	SNHG5	LITAF	OGA
	UBC	ELK4		TAF10	DDIT4	APOO	PRR13
	LLGL2	RPL32		NCK2	SAT1	RPS11	RPL41
	SND1	HERC1		IFI27	S100A8	SEMA4D	ARHGAP45
	CCNH	HNRNPLL		MYADM	RPL32	JUNB	SHOC2
	KLF6	TMEM131L		RABGAP1L	HERC1	SYTL2	SSBP4
	HNRNPA1	JDP2		GZMA	HNRNPLL	S100A11	ITGA4
	ZC3HAV1	PPP6R3		TRIM22	SLIRP	MCUB	JUND
	FAM89B	RPS26		XAF1	CORO7	KCNA3	ZYX
	FAM120A	YPEL3		MCL1	PPP6R3	SRRM2	DUS1L
	VOPP1	MKNK2		BRD4	CD247	WTAP	RNF38
	ITK	DUSP2		IGSF6	YPEL3	TOB1	LARP4B
	EIF3B	RPS9		SIK3	RPS26	RPL15	TNRC6A
	SIRPB1	IQSEC1		DOCK10	FOSL2	RASA2	FBXL17
	HNRNPDL	UBR2		MYOM2	MKNK2	PDE7A	RPLP2
	NFKBIZ	PPP1R15A		IGF2R	DUSP2	RPL39	ZBTB16
	RPS10	PELI1		PARP14	LEPROTL1	MAPK1	JAK1
	SRSF7	RPL18A		SET	BRD2	LRBA	CD69
	ZNF106	DLG1		TLE5	MAZ	RPLP0	RPS19
	ODC1	CCNH		DIP2A	ADAM8	VPS13B	CLK1
	TSPAN32	AKT1		PIP4K2A	PPP1R15A	DAZAP1	MYO9B
	KDM5D	KLF6		CDC14A	UBC	GRAMD1A	RUNX2
	RPS29	GPR174		PBXIP1	LLGL2	CHD2	DGKD
	NDUFS5	FAU		ARPC5L	SND1	PPP3R1	DIAPH2
	TAPBP	KAT6A		NDUFA3	CCNH	SAMD3	RPL28
	AUTS2	RPL10A		SRP14	KLF6	RPS3	PLSCR1
	SLC9A3R1	LRRFIP1		RPL36	HNRNPA1	CD63	ELOB
	SON	EIF4G2		SPOCK2	ZC3HAV1	SNHG5	SNN
	NDUFB1	FAM120A		XIST	FAM89B	DDIT4	SNRK
	GNB1	VOPP1		CRTAP	FAM120A	SMYD3	ARGLU1
	BEST1	NOP53		MYH9	VOPP1	S100A8	PARP9
	A2M	ITK		TMA7	ITK	ELK4	RPS4X
	ATP1A1	EIF3B		MARCKS	EIF3B	RPL32	TPST2
	RPS24	NFKBIZ		RHOB	SIRPB1	HERC1	DIAPH1
	B4GALT1	RPS10		PRKCH	HNRNPDL	HNRNPLL	LYZ
	RBM3	SRSF7		RPL37A	NFKBIZ	TMEM131L	PLAC8
	SLA2	DENND4A		PTPRJ	RPS10	JDP2	SAMD9L
	CHCHD10	PRKCQ		BTG1	SRSF7	PPP6R3	RASSF3
	PTEN	ODC1		HLA-DPB1	ZNF106	RPS26	TMEM258
	HNRNPL	RPS29		FCRL3	ODC1	YPEL3	AKAP13
	SRM	RPS6		ISG15	TSPAN32	FOSL2	MACF1
	CDC25B	EPB41		KMT2A	KDM5D	MKNK2	SPG21
	MBD2	GPCPD1		TSC22D3	RPS29	DUSP2	TLK1
	ADK	CLIC1		PDS5A	NDUFS5	RPS9	PZP
	JUN	CSGALNACT2		KRT10	RPS6	IQSEC1	RPS21
	CHST11	KLHDC2		NDUFA1	TAPBP	UBR2	RPS25
	CD2	AUTS2		ERAP2	AUTS2	MAZ	RPS15A
	AKNA	LGALS2		RBFOX2	SLC9A3R1	PPP1R15A	CRIP1
	RAB32	NEK7		RPL35	SON	PELI1	ZFAND3
	SLC25A24	VPS13C		FYB1	NDUFB1	RPL18A	RESF1
	RABL6	RPS16		CDC42SE1	GNB1	DLG1	ATF7IP
	RPL35A	RPL24		RCAN3	BEST1	CCNH	ATXN1
	SNX9	GNB1		ALOX5AP	A2M	AKT1	EIF3J
	SLC44A2	BEST1		EEF2	ATP1A1	KLF6	RETN
	ARL4C	CNOT6L		EPSTI1	RPS24	GPR174	IFIT3
	ATP5ME	ATP1A1		CASK	B4GALT1	FAU	CMC1
	TNFRSF1B	RPS24		IRF9	RBM3	KAT6A	CXCR3
	PXN	RPL36AL		UBE2L6	SLA2	RPL10A	LPGAT1
	KLF3	B4GALT1		RPL38	CHCHD10	LRRFIP1	MARCKSL1
	NAA38	CHCHD10		GNAI2	PTEN	EIF4G2	RPL34
	RNPEPL1	IL7R		CSNK1G2	HNRNPL	FAM120A	AAK1
	CAMK4	CLASP2		OAS3	SRM	VOPP1	RORA
	PLCL1	TPT1		UBALD2	CDC25B	NOP53	SOD2
	EIF4E3	PTEN		AOAH	MBD2	ITK	ITM2A
	HLA-G	HNRNPL			ADK	EIF3B	RPS8
	DNM2	SRM			JUN	NFKBIZ	SLC38A1
	DUSP1	GZMM			CHST11	RPS10	LPP
	VAMP5	MBD2			CD2	SRSF7	POM121
	CMTM3	WASHC4			AKNA	DENND4A	PDE3B
	GZMB	JUN			RAB32	PRKCQ	IKZF3
	PIK3IP1	CHST11			SLC25A24	ODC1	ATP2A3
	CXCR4	AKNA			RABL6	RPS29	PTPRA
	DDX3Y	RAB32			TNFSF10	RPS6	STX11
	ID2	YBX3			RPL35A	KDM5D	FCMR
	DGKZ	EML4			SNX9	EPB41	OAS1
	ABLIM1	CORO1A			TMEM176B	GPCPD1	TMSB4X
	BCL3	RPL35A			SLC44A2	CLIC1	PRKY
	KLF12	SNX9			ARL4C	CSGALNACT2	METRNL
	ATP5MPL	TMEM176B			ATP5ME	KLHDC2	RPL23A
	MAML2	PBRM1			TNFRSF1B	AUTS2	SP110
	HLA-DRB5	WWP1			PXN	LGALS2	RPS14
	USP9Y	TBL1XR1			KLF3	NEK7	ATP2B1
	LFNG	ARL4C			NAA38	VPS13C	PSME1
	NDUFC1	RPL30			RNPEPL1	RPS16	CCSER2
	CTNNB1	ATP5ME			CAMK4	NDUFB1	MTCH1
	TMEM154	TNFRSF1B			PLCL1	RPL24	SLC4A7
	CD47	CELF2			EIF4E3	GNB1	IFI6
	SEPTIN9	KLF3			HLA-G	BEST1	EIF2S2
	SRSF9	RNPEPL1			RNF19A	CNOT6L	PLAAT4
	R3HDM4	CAMK4			DNM2	A2M	RARA
	PPP1R16B	FXYD5			DUSP1	ATP1A1	RSRP1
	CLDND1	TNRC6B			BST2	RPS24	KLF2
	IL6ST	PLCL1			VAMP5	RPL36AL	COX6C
	JAK3	EIF4E3			CMTM3	B4GALT1	QKI
	P2RY8	RNF19A			GZMB	SLA2	CD6
	RPL22	PSIP1			PIK3IP1	CHCHD10	HOPX
	LYST	SACM1L			CXCR4	IL7R	IFNGR2
	IFITM2	DNM2			DDX3Y	CLASP2	RGS2
	CLIC3	DUSP1			ID2	TPT1	RPL27
	RPL31	CMTM3			DGKZ	PTEN	CDK17
	UBL5	PIK3IP1			ABLIM1	HNRNPL	MCTP2
	SNRPG	RPLP1			BCL3	SRM	ORMDL3
	ARHGAP4	CXCR4			KLF12	GZMM	LAP3
	SETD2	ZNF652			ATP5MPL	MBD2	LEF1
	TCEA1	DGKZ			MAML2	CDC25B	CYFIP2
	INPP4A	KLF12			KIR2DL3	WASHC4	PDE4D
	LAIR2	ABLIM1			HLA-DRB5	JUN	FBRS
	TMEM259	MAML2			USP9Y	CHST11	CITED2
	UTY	HLA-DRB5			LFNG	CD2	SLC38A2
	RAP2B	RPL7A			NDUFC1	AKNA	LITAF
	CTSC	NKG7			NR1D2	RAB32	APOBEC3A
	EMILIN2	LFNG			CTNNB1	YBX3	RAC1
	MT2A	NR1D2			TMEM154	TNFSF10	APOO
	PCNX1	RPL26			CD47	EML4	DRAP1
	DDX5	TC2N			SEPTIN9	CORO1A	RPS11
	STK17A	CD47			SRSF9	RPL35A	SEMA4D
	METTL9	SRSF9			R3HDM4	SNX9	JUNB
	MAP2K3	PPP1R16B			PPP1R16B	TMEM176B	HERPUD2
	DHFR	CLDND1			CLDND1	PBRM1	VIM
	RPL36A	DLEU2			NRGN	WWP1	SYTL2
	EMP3	IL6ST			IL6ST	SLC44A2	S100A11
	FOS	P2RY8			JAK3	TBL1XR1	MCUB
	AMFR	RPL22			P2RY8	ARL4C	STK10
	YWHAH	PFN1			RPL22	RPL30	ZNF831
	SORL1	IFITM2			LYST	ATP5ME	KCNA3
	COTL1	PPP1CC			IFITM2	TNFRSF1B	HNRNPA0
	CEMIP2	RPL31			CLIC3	CELF2	NDFIP1
	AHNAK	MAP3K5			RPL31	KLF3	MIF
	HIVEP2	NCOA1			UBL5	RNPEPL1	SLC15A4
	EIF4B	SETD2			SNRPG	CAMK4	SRRM2
	RASA3	TUBA1B			ARHGAP4	FXYD5	WTAP
	PABPC1	RAB6A			SETD2	TNRC6B	TOB1
	EIF1AY	INPP4A			SELL	PLCL1	GIMAP7
	CEBPD	EIF4G3			TCEA1	EIF4E3	RPL15
	CMPK1	UTY			INPP4A	RNF19A	RASA2
	BRD7	PRKACB			LAIR2	PSIP1	SEC62
	PTP4A2	EMILIN2			TMEM259	SACM1L	PDE7A
	PLCL2	MT2A			UTY	DNM2	ATP5MG
	PPDPF	PCNX1			RAP2B	DUSP1	RPL39
	LAMP1	RPL36A			CTSC	BST2	MAPK1
	TPM3	EMP3			EMILIN2	CMTM3	LRBA
	RIPOR2	FOS			MT2A	GZMB	RPLP0
	MYL12A	TTC3			PCNX1	PIK3IP1	VPS13B
	RALGDS	AMFR			DDX5	RPLP1	DAZAP1
	UQCR10	YWHAH			STK17A	CXCR4	GRAMD1A
	SH2D2A	SORL1			METTL9	DDX3Y	CHD2
	COMMD6	VAV3			MAP2K3	ZNF652	PPP3R1
	MALT1	COTL1			DHFR	ID2	MTLN
	RUNX3	CEMIP2			RPL36A	DGKZ	SAMD3
	CD83	PLEKHO1			EMP3	KLF12	UPF2
	NIBAN1	AHNAK			FOS	ABLIM1	RPS3
	RPS28	FRYL			AMFR	MAML2	CD63
	TAGAP	HIVEP2			YWHAH	KIR2DL3	NOP10
	HLA-A	SLC12A6			SORL1	HLA-DRB5	DDIT4
	HLA-DRA	EIF4B			COTL1	RPL7A	SNHG5
	ARIH1	RASA3			CEMIP2	NKG7	SAT1
	CSK	PABPC1			AHNAK	USP9Y	SMYD3
	ERN1	CEBPD			HIVEP2	LFNG	S100A8
	ATXN2L	BRD7			EIF4B	NR1D2	ELK4
	STK24	CMPK1			RASA3	RPL26	RPL32
	GTPBP6	PTP4A2			PABPC1	TC2N	HERC1
	RASSF1	SDCBP			EIF1AY	CD47	HNRNPLL
	GIMAP4	PLCL2			CEBPD	SEPTIN9	SLIRP
	CX3CR1	LAMP1			CMPK1	SRSF9	TMEM131L
	HSF1	RIPOR2			BRD7	PPP1R16B	JDP2
	CD8A	MYL12A			PTP4A2	CLDND1	CORO7
	TAF10	SH2D2A			PLCL2	NRGN	PPP6R3
	NCK2	DDX6			PPDPF	DLEU2	CD247
	USP22	ANXA1			LAMP1	IL6ST	RPS26
	DEGS1	RPS12			TPM3	P2RY8	YPEL3
	HSH2D	PDCD4			RIPOR2	RPL22	FOSL2
	TBX21	MALT1			MYL12A	PFN1	DUSP2
	MYADM	PTPN4			RALGDS	IFITM2	LEPROTL1
	TRIM28	IFITM1			UQCR10	PPP1CC	MKNK2
	RABGAP1L	RUNX3			SH2D2A	CLIC3	RPS9
	FAM117A	FTL			ANXA1	RPL31	IQSEC1
	MCL1	RPS28			PDCD4	MAP3K5	IFITM3
	GZMA	NIBAN1			COMMD6	NCOA1	PSMB10
	BRD4	TAGAP			MALT1	SETD2	BRD2
	CREBBP	NAP1L4			IFITM1	SELL	S100A10
	SIK3	ARIH1			RUNX3	TUBA1B	UBR2
	DOCK10	ERN1			CD83	RAB6A	MAZ
	IGF2R	TOX			NIBAN1	INPP4A	ADAM8
	MGAT4A	PTPRC			RPS28	LAIR2	PPP1R15A
	SELPLG	STK24			TAGAP	EIF4G3	LLGL2
	TLE5	CX3CR1			HLA-A	UTY	UBC
	SRSF5	TRAPPC10			HLA-DRA	PRKACB	PELI1
	PIP4K2A	TAF10			ARIH1	EMILIN2	RPL18A
	ANXA5	NCK2			CSK	MT2A	DLG1
	CDC14A	PYHIN1			ERN1	PCNX1	CD300A
	VPS37B	USP22			ATXN2L	DDX5	SND1
	OGT	DEGS1			STK24	RPL36A	AKT1
	PBXIP1	MYADM			GTPBP6	EMP3	CCNH
	INPP4B	RABGAP1L			RASSF1	FOS	GPR174
	ZBTB7A	FAM117A			GIMAP4	TTC3	KLF6
	SRGN	KANSL1			CX3CR1	AMFR	FAU
	FOXP1	MCL1			HSF1	YWHAH	HNRNPA1
	ARPC5L	GZMA			CD8A	SORL1	KAT6A
	NDUFA3	BRD4			TAF10	VAV3	ZC3HAV1
	LILRA5	APOBEC3G			NCK2	COTL1	RPL10A
	SRP14	SH3BP5			USP22	CEMIP2	FAM89B
	UQCRQ	SIK3			DEGS1	PLEKHO1	LRRFIP1
	RPL36	DOCK10			HSH2D	AHNAK	EIF4G2
	DHRS7	YWHAZ			TBX21	FRYL	FAM120A
	SPOCK2	IGF2R			MYADM	HIVEP2	NOP53
	BCL7C	LSM14A			TRIM28	SLC12A6	VOPP1
	ZEB2	MGAT4A			RABGAP1L	EIF4B	ITK
	CHMP7	SET			FAM117A	RASA3	EIF3B
	CRTAP	TLE5			MCL1	PABPC1	SIRPB1
	GBP5	DIP2A			GZMA	EIF1AY	HNRNPDL
	MYH9	PIP4K2A			BRD4	CEBPD	NFKBIZ
	TMA7	OGT			CREBBP	BRD7	RPS10
	RHOB	NACA			SIK3	CMPK1	SRSF7
	PRKCH	PBXIP1			DOCK10	PTP4A2	ZNF106
	RPL37A	SRSF4			IGF2R	SDCBP	DENND4A
	PTPRJ	RPL3			MGAT4A	PLCL2	PRKCQ
	BTG1	ASAH1			SELPLG	LAMP1	NDUFS5
	HLA-DPB1	SRGN			SET	RIPOR2	ODC1
	PKN1	FOXP1			TLE5	MYL12A	KDM5D
	KMT2A	RPL14			SRSF5	SH2D2A	RPS29
	STUB1	ITM2B			PIP4K2A	DDX6	EPB41
	TSC22D3	ACTB			ANXA5	ANXA1	CLIC1
	AIF1	NKTR			CDC14A	RPS12	GPCPD1
	PDS5A	LILRA5			VPS37B	PDCD4	CSGALNACT2
	COX7C	HLA-F			DIP2A	MALT1	KLHDC2
	KRT10	RPL36			OGT	PTPN4	TAPBP
	GRINA	CISH			PBXIP1	IFITM1	AUTS2
	NDUFA1	ASH1L			INPP4B	RUNX3	LGALS2
	ERAP2	BCL7C			ZBTB7A	FTL	SLC9A3R1
	RBFOX2	ZEB2			SRGN	RPS28	NEK7
	RPL35	CRTAP			FOXP1	NIBAN1	SON
	CAB39	MS4A7			ARPC5L	CD83	VPS13C
	FYB1	ZNF292			NDUFA3	TAGAP	RPS16
	ATP5MF	MYH9			LILRA5	HLA-A	NDUFB1
	CDC42SE1	RHOB			SRP14	NAP1L4	RPL24
	RCAN3	PRKCH			UQCRQ	ARIH1	GNB1
	ALOX5AP	BTG2			RPL36	ERN1	BEST1
	EEF2	PTPRJ			DHRS7	TOX	CNOT6L
	COX17	RPL37A			SPOCK2	PTPRC	A2M
	RASSF5	BTG1			BCL7C	STK24	ATP1A1
	CMTM7	HLA-DPB1			ZEB2	GIMAP4	RPL36AL
	ABCC1	ISG15			CHMP7	CX3CR1	RPS24
	RPL38	KMT2A			CRTAP	TRAPPC10	B4GALT1
	DNAJC8	STUB1			GBP5	TAF10	RBM3
	GNAI2	TSC22D3			MYH9	NCK2	SLA2
	CTSW	MON2			TMA7	PYHIN1	CHCHD10
	CSNK1G2	PDS5A			RHOB	USP22	IL7R
	CTDNEP1	KRT10			PRKCH	DEGS1	CLASP2
	UBALD2	ST6GAL1			RPL37A	MYADM	TPT1
	AOAH	FOXN3			PTPRJ	RABGAP1L	PTEN
	PDK4	PRKAR1A			BTG1	FAM117A	IRF7
	TRIM33	ERAP2			HLA-DPB1	KANSL1	HNRNPL
	S1PR5	RBFOX2			PKN1	MCL1	GZMM
		RPL35			ISG15	GZMA	SRM
		CAB39			KMT2A	BRD4	CDC25B
		CD7			STUB1	APOBEC3G	ADK
		RPS2			TSC22D3	SH3BP5	MBD2
		RCAN3			AIF1	SIK3	WASHC4
		DTHD1			PDS5A	DOCK10	CHST11
		TIGIT			COX7C	YWHAZ	CD2
		ALOX5AP			KRT10	IGF2R	JUN
		NENF			GRINA	LSM14A	AKNA
		EEF2			NDUFA1	MGAT4A	RAB32
		EPSTI1			ERAP2	SET	SLC25A24
		PLEKHA1			RBFOX2	TLE5	YBX3
		RASSF5			RPL35	DIP2A	RABL6
		RPS18			CAB39	PIP4K2A	TNFSF10
		CTCF			FYB1	CDC14A	IFI44
		REST			ATP5MF	OGT	EML4
		CMTM7			CDC42SE1	NACA	CORO1A
		RPL38			RCAN3	PBXIP1	RPL35A
		GNAI2			ALOX5AP	SRSF4	SNX9
		BTN3A2			EEF2	RPL3	TMEM176B
		CSNK1G2			EPSTI1	ASAH1	PBRM1
		NINJ1			CASK	SRGN	SLC44A2
		UBALD2			COX17	FOXP1	WWP1
		AOAH			RASSF5	RPL14	RNF213
		TRIM33			CMTM7	ITM2B	ARL4C
		S100A9			ABCC1	ARPC5L	RPL30
					RPL38	ACTB	IFI35
					DNAJC8	NDUFA3	TBL1XR1
					GNAI2	NKTR	ATP5ME
					CTSW	LILRA5	TNFRSF1B
					CSNK1G2	HLA-F	CELF2
					CTDNEP1	SRP14	PXN
					UBALD2	RPL36	GBP1
					AOAH	SPOCK2	KLF3
					PDK4	CISH	NAA38
					TRIM33	ASH1L	RNPEPL1
					S1PR5	BCL7C	CAMK4
						ZEB2	FXYD5
						CRTAP	TNRC6B
						MS4A7	HLA-G
						ZNF292	EIF4E3
						MYH9	PLCL1
						TMA7	RNF19A
						RHOB	STAT1
						PRKCH	PSIP1
						BTG2	SACM1L
						PTPRJ	DNM2
						RPL37A	DUSP1
						BTG1	BST2
						HLA-DPB1	TAP1
						ISG15	PRMT2
						KMT2A	VAMP5
						STUB1	CMTM3
						TSC22D3	GZMB
						MON2	PIK3IP1
						PDS5A	RPLP1
						KRT10	CXCR4
						NDUFA1	DDX3Y
						ST6GAL1	EIF3L
						FOXN3	ZNF652
						PRKAR1A	BCL3
						ERAP2	DGKZ
						RBFOX2	ABLIM1
						RPL35	ID2
						CAB39	KLF12
						CD7	LTA4H
						RPS2	ATP5MPL
						CDC42SE1	KIR2DL3
						RCAN3	MAML2
						DTHD1	HLA-DRB5
						TIGIT	RPL7A
						ALOX5AP	NKG7
						NENF	USP9Y
						EEF2	LFNG
						EPSTI1	NDUFC1
						CASK	NR1D2
						PLEKHA1	CTNNB1
						RASSF5	RPL26
						RPS18	TMEM154
						CTCF	TC2N
						REST	CD47
						CMTM7	SEPTIN9
						RPL38	SRSF9
						GNAI2	R3HDM4
						BTN3A2	PPP1R16B
						CSNK1G2	CLDND1
						NINJ1	NRGN
						UBALD2	DLEU2
						AOAH	IL6ST
						TRIM33	JAK3
						S100A9	P2RY8
							PFN1
							RPL22
							LYST
							IFITM2
							PPP1CC
							CLIC3
							RPL31
							MAP3K5
							UBL5
							PTGDR
							ARHGAP4
							NCOA1
							SETD2
							SNRPG
							SELL
							SP100
							TUBA1B
							RAB6A
							TCEA1
							INPP4A
							LAIR2
							CALR
							TMEM259
							EIF4G3
							UTY
							RAP2B
							CTSC
							PRKACB
							EMILIN2
							MT2A
							PCNX1
							DDX5
							STK17A
							IFIT2
							METTL9
							DHFR
							MAP2K3
							RPL36A
							EMP3
							FOS
							TTC3
							AMFR
							YWHAH
							SORL1
							VAV3
							CEMIP2
							COTL1
							FRYL
							AHNAK
							PLEKHO1
							HIVEP2
							SLC12A6
							EIF4B
							RASA3
							PABPC1
							EIF1AY
							CEBPD
							BRD7
							CMPK1
							PTP4A2
							SDCBP
							PLCL2
							LAMP1
							PPDPF
							TPM3
							MYL12A
							RIPOR2
							RALGDS
							UQCR10
							SH2D2A
							DDX6
							ANXA1
							PRELID1
							RPS12
							PDCD4
							COMMD6
							ISG20
							IFITM1
							MALT1
							PTPN4
							FTL
							RUNX3
							CD83
							NIBAN1
							RPS28
							TAGAP
							HLA-A
							HLA-DRA
							NAP1L4
							ARIH1
							CSK
							ERN1
							TOX
							ATXN2L
							PTPRC
							STK24
							GTPBP6
							GIMAP4
							RASSF1
							CX3CR1
							HSF1
							TRAPPC10
							CD8A
							TAF10
							NCK2
							PYHIN1
							USP22
							DEGS1
							HSH2D
							TBX21
							IFI27
							MYADM
							TRIM28
							RABGAP1L
							FAM117A
							KANSL1
							GZMA
							MCL1
							TRIM22
							XAF1
							APOBEC3G
							BRD4
							CREBBP
							IGSF6
							SH3BP5
							SIK3
							DOCK10
							YWHAZ
							IGF2R
							LSM14A
							MYOM2
							MGAT4A
							PARP14
							SELPLG
							SET
							TLE5
							DIP2A
							ANXA5
							PIP4K2A
							CDC14A
							SRSF5
							VPS37B
							OGT
							NACA
							PBXIP1
							INPP4B
							SRSF4
							RPL3
							ASAH1
							SRGN
							FOXP1
							RPL14
							ZBTB7A
							ITM2B
							ARPC5L
							ACTB
							NDUFA3
							NKTR
							LILRA5
							HLA-F
							SRP14
							UQCRQ
							RPL36
							DHRS7
							SPOCK2
							XIST
							CISH
							ASH1L
							BCL7C
							ZEB2
							TSPAN32
							CHMP7
							CRTAP
							GBP5
							MS4A7
							MYH9
							ZNF292
							TMA7
							MARCKS
							RHOB
							PRKCH
							BTG2
							PTPRJ
							RPL37A
							BTG1
							FCRL3
							HLA-DPB1
							PKN1
							ISG15
							KMT2A
							STUB1
							TSC22D3
							AIF1
							MON2
							PDS5A
							COX7C
							KRT10
							GRINA
							NDUFA1
							ST6GAL1
							FOXN3
							PRKAR1A
							ERAP2
							RBFOX2
							RPL35
							CAB39
							FYB1
							CD7
							RPS2
							ATP5MF
							CDC42SE1
							RCAN3
							DTHD1
							ALOX5AP
							TIGIT
							NENF
							EEF2
							EPSTI1
							CASK
							COX17
							IRF9
							PLEKHA1
							RASSF5
							RPS18
							CTCF
							CMTM7
							REST
							UBE2L6
							ABCC1
							RPL38
							DNAJC8
							CTSW
							BTN3A2
							GNAI2
							CSNK1G2
							NINJ1
							OAS3
							CTDNEP1
							UBALD2
							AOAH
							PDK4
							TRIM33
							S1PR5
							S100A9

### Sheet: Supplementary Table 15
Supplementary Table 15. Selected gene lists for prediction of ALS diagnosis and the overlapped genes among Gene Lists 5~8
* GeneList 5 : GeneList 1+2			* GeneList 6 : GeneList 1+3			* GeneList 7 : GeneList 1+4			* GeneList 8 : GeneList 1+2+3+4
Selected genelists for prediction of ALS diagnosis										Overlapped genes of GeneList 5~8
GeneList 1	GeneList 2	GeneList 3	GeneList 4	GeneList 5	GeneList 6	GeneList 7	GeneList 8			GeneList 5 only	GeneList 6 only	GeneList 7 only	GeneList 8 only	GeneList 5 | 6	GeneList 5 | 7	GeneList 5 | 8	GeneList 6 | 7	GeneList 6 | 8	GeneList 7 | 8	GeneList 5 | 6 | 7	GeneList 5 | 6 | 8	GeneList 5 | 7 | 8	GeneList 6 | 7 | 8	GeneList 5 | 6 | 7 | 8
CD52	ATP5ME	ATP5ME	ATP5ME	ATP5ME	ATP5ME	ATP5ME	ATP5ME			PSME2	HERPUD2	RPL22	JUNB	PDE3B	PDCD4	CASP1	SELL	IL2RB	PPP3R1	SRSF9	VIM	RPS6	GNA13	ATP5ME
ETS1	IL2RB	RPL22	RPL22	NDUFA1	IL2RB	RPL22	IL2RB			ISG20	RPS23	TMSB4X	MCTP2	ODC1	EIF4B		ANXA1	AIF1	USP3	CD52	PACS1	RPS29	TRIM33	NDUFA1
CASP1	AIF1	PDCD4	NDUFA1	PDCD4	AIF1	NDUFA1	NDUFA1			IGF2R	SEC62	RPL13	CSK	NIBAN1	TPT1		SEPTIN9	RPL21	RPS9	YWHAH		PLAC8	CLDND1	BRI3
CD48	NDUFA1	BRI3	PDCD4	BRI3	NDUFA1	PDCD4	AIF1			FOS	ZFP36L1	PPP6R3	BCL3	IL10RA	PPP1R15A		MYH9	HNRNPDL	SMARCC1	PSMB9		PLCL2		SRP14
TPT1	BRI3	PPP3R1	BRI3	SRSF9	BRI3	BRI3	BRI3			KLRB1	UBE2M	LAMP1	RNASE6		PLCG1		ATM	TCEA1	RPL30			ID2		RPS10
VIM	RPL21	RPS9	CD52	SRP14	HERPUD2	TMSB4X	PPP3R1			CDC25B	PIP4K2A	CFL1	HSH2D		RBM38			RPS25	HLA-F					CRTAP
SELL	SRSF9	SPG21	SRSF9	CD52	SRSF9	PPP3R1	JUNB			BRD7	CDKN2D	NFAT5	EIF5B		EMP3			HNRNPU	PRKAR1A					NFKB1
TMSB10	RPS23	FAU	RPS10	CASP1	RPL21	SRP14	USP3			SUN2	UPF2	AP1M1	SLIRP		CITED2			UBC	STX11					MYOF
DRAP1	HNRNPDL	RPL36AL	SRP14	RPS10	SRP14	USP3	RPS9			PARP14	CD81	ITM2B	PRR13		UQCR11			HNRNPA0	SARAF					ATP2A3
S100A6	SRP14	EIF4B	EIF4B	EIF4B	HNRNPDL	EIF4B	RPL21			RBM3	CAPNS1	RASSF5	EEF2		LARP4B			SLC15A4	RPL36A					IVNS1ABP
PLAC8	TCEA1	HLA-F	CRTAP	CRTAP	RPS23	RPL13	SRP14			HLA-A	EIF4E3	RPS18	VOPP1					PDK4	RGS2					RUNX3
FOS	EIF4B	RPL27A	RPS6	TPT1	CD52	SRSF9	RPS25			TMEM238	CTSW	FCGR3A						TSPAN32	IL32					TNFSF10
PSME2	HNRNPU	USP3	ATP2A3	NFKB1	RPS10	TPT1	TCEA1			P2RY8		CTSZ						S1PR5	PPP1CC					CD44
IL7R	RPS10	NFKB1	RPS29	MYOF	TCEA1	RPS9	PRKAR1A			NFKBIA		PTPRC						CIRBP	TMX4					BST2
BST2	VIM	LAMP1	IVNS1ABP	VIM	SELL	SMARCC1	HNRNPDL			SP100		LILRA5						ATP5MPL	ARGLU1
DUSP1	CD52	SMARCC1	MYOF	ATP2A3	RPS25	CD52	CASP1			AHNAK		GRK6						ANXA5	NACA
CD44	SLC15A4	RPS10	CLIC3	IVNS1ABP	VIM	SELL	SMARCC1			NR3C1		CORO1A							AAK1
KLRB1	RPS25	ITM2B	TNFSF10	RPS6	HNRNPU	PPP6R3	RPS10			KRT10		S100A6							IQGAP2
ISG20	UBC	PRKAR1A	PLCG1	PPP1R15A	NFKB1	RPS10	SARAF			S100A10		ALOX5AP							TTC3
CALR	CRTAP	STX11	PACS1	PLCG1	CRTAP	RPL30	VIM			AKNA		TM9SF3							RFTN1
TRIM22	NFKB1	CD52	RPL36A	RUNX3	SEC62	HLA-F	NFKB1					PBXIP1							PLEKHA1
OAS2	HNRNPA0	CRTAP	RUNX3	TNFSF10	MYOF	PRKAR1A	CRTAP					IFITM1							EMILIN2
PARP14	SEPTIN9	RPL30	CD44	PACS1	UBC	MYOF	HNRNPU					SRM							LPP
MT2A	RNASE6	RPL36A	ZFP36L1	PSME2	HNRNPA0	CRTAP	MYOF					HLA-B							MBNL1
GZMA	PDK4	SARAF	HEBP2	RPS29	SLC15A4	NFKB1	STX11					CLIC3							KAT6A
PRELID1	GNA13	GRK6	CX3CR1	RBM38	GNA13	LAMP1	SLC15A4					HEBP2							RNF220
CRIP1	MCTP2	ZFP36L1	BST2	CD44	ANXA1	CFL1	HLA-F					EIF4G2							LRRFIP1
RPS19	MYOF	PFN1	GRAMD1A	PLAC8	ATP2A3	NFAT5	RPL30					PABPC1							KMT2C
LTA4H	SEC62	ANXA1	PLCL2	ISG20	ZFP36L1	AP1M1	TMX4					PSME1
PSMB9	CSK	RASSF5	NAMPT	BST2	SEPTIN9	ITM2B	PPP1CC					NCOA1
IFIT3	IVNS1ABP	RPS29	IGF2R	EMP3	PDK4	RASSF5	HNRNPA0					DDX6
RPS4X	ATP2A3	PTPRC	PDE3B	PDE3B	IVNS1ABP	STX11	ARGLU1					RPS28
GIMAP4	CD44	ATP2A3	TAGLN2	IGF2R	TSPAN32	SARAF	RPS29					SLC4A7
IER2	RPL35A	RGS2	RASA3	CITED2	CD44	RPS29	AAK1					RASA2
DUSP2	BCL3	TXNIP	CLDND1	PLCL2	TNFSF10	RPL36A	ATP2A3					CTCF
ISG15	RPS29	CTSZ	CD81	YWHAH	BST2	SEPTIN9	RPL36A					SMG1
PLAAT4	IGF2R	LILRA5	UBE2M	ODC1	PACS1	RGS2	MCTP2					EIF4G3
GBP1	TSPAN32	TMX4	RBM38	ID2	S1PR5	IL32	GNA13					S100A11
IFI44	FLOT2	ARGLU1	HNRNPLL	FOS	PSMB9	RPS18	UBC					SLC44A2
HLA-DPB1	PACS1	AAK1	CDC25B	KLRB1	UBE2M	ANXA1	RGS2					CD47
	CIRBP	GNA13	EIF4E3	CDC25B	CIRBP	PPP1CC	CSK					LGALS9
	PIP4K2A	NACA	CITED2	BRD7	MYH9	TMX4	BCL3					TAGLN2
	TRIM33	S100A6	RPS28	UQCR11	RUNX3	FCGR3A	NACA					SLC38A2
	ATM	PABPC1	AOAH	LARP4B	ATP5MPL	CTSZ	PDK4					HNRNPLL
	PSME2	KCNA3	YWHAH	NIBAN1	ODC1	PTPRC	RNASE6					ARHGEF1
	MYH9	CD44	UQCR11	SUN2	ATM	ARGLU1	IL32					SNX3
	ATP5MPL	RPLP1	PIK3R1	PSMB9	TRIM33	NACA	HSH2D					NIN
	CAPNS1	PLCG1	NIBAN1	IL10RA	PDE3B	IVNS1ABP	RNF220					GNB2
	CD81	PLAC8	ODC1	PARP14	YWHAH	LILRA5	RPS6					NAMPT
	CD47	RPS27	ATP1A1	RBM3	PIP4K2A	GRK6	IQGAP2					USP22
	UPF2	PLCL2	PSMB9	HLA-A	CLDND1	GNA13	IVNS1ABP					GPCPD1
	PDE3B	IQGAP2	SUN2	TMEM238	CDKN2D	ATP2A3	TTC3
	ATP5F1D	IVNS1ABP	S100A11	P2RY8	UPF2	CORO1A	EIF5B
	LARP4B	NCOA1	BRD7	NFKBIA	CD81	EMP3	RFTN1
	CDKN2D	PPP1R15A	LARP4B	SP100	ANXA5	AAK1	PLAC8
	TGFBR2	ATM	RAPGEF1	AHNAK	CAPNS1	S100A6	SLIRP
	ARID5B	HEBP2	PDS5A	NR3C1	EIF4E3	IQGAP2	PLCL2
	PPP6R1	RPS28	AHNAK	KRT10	NIBAN1	ALOX5AP	CD44
	NIBAN1	ALOX5AP	KRT10	S100A10	IL10RA	PLAC8	PACS1
	STUB1	RPS6	TMEM238	AKNA	CTSW	PLCL2	LPP
		TTC3	TGFBR2			TM9SF3	KMT2C
		CEBPB	NFKBIA			RPS6	PLEKHA1
		TM9SF3	DUSP16			PBXIP1	PRR13
		EMILIN2	AKNA			TTC3	TSPAN32
		IGF2R	PIK3IP1			RFTN1	TNFSF10
		GZMM	MALT1			TNFSF10	EEF2
		MON2	TKT			ATM	ATP5MPL
		TAGLN2	MT2A			IFITM1	RUNX3
		MBNL1	CDC42SE1			CD44	BST2
		RFTN1	FKBP5			SRM	S1PR5
		LPP	RPL8			HLA-B	CLDND1
		EIF4G2	PCNX1			CLIC3	TRIM33
		PSME1	SLC2A4RG			PLEKHA1	MBNL1
		KMT2C	NR3C1			PLCG1	EMILIN2
		DDX6	IER2			BST2	ID2
		PLEKHA1	SIPA1L1			HEBP2	VOPP1
		S100A11	LAPTM5			EMILIN2	ANXA5
		HNRNPLL	ARPC5L			LPP	LRRFIP1
		LRRFIP1	PTPRJ			EIF4G2	KAT6A
		CTCF	HLA-DPB1			PPP1R15A	CIRBP
		KAT6A				PABPC1
		RNF220				PSME1
		UBE2M				MBNL1
		TRIM33				NCOA1
		CLDND1				DDX6
		PTP4A2				ID2
		RASA2				KAT6A
		NIN				RNF220
		SLC38A2				RPS28
		MYH9				SLC4A7
		LGALS9				RASA2
		LARP4B				CTCF
		CD74				SMG1
		RUNX3				LRRFIP1
		YWHAH				TRIM33
		VOPP1				MYH9
		PDE3B				EIF4G3
		SNX10				S100A11
		CD81				KMT2C
		RPL13A				SLC44A2
		AKNA				CD47
		ODC1				CLDND1
		S100A9				LGALS9
		RESF1				TAGLN2
		GPCPD1				YWHAH
		CEMIP2				SLC38A2
		EIF3B				HNRNPLL
		SUN2				ARHGEF1
		TTC39C				RBM38
		FOS				RUNX3
						UQCR11
						SNX3
						NIN
						GNB2
						NAMPT
						LARP4B
						CITED2
						USP22
						GPCPD1
						PSMB9

### Sheet: Supplementary Table 16
Supplementary Table 16. List of qPCR primer sequences used in this study
Primer name	Sequence (5'→3')
GAPDH-F	GAAATCCCATCACCATCTTCCAGG
GAPDH-R	GAGCCCCAGCCTTCTCCATG
TGFBR2-F	GGTTCCTGTGTGCCCTTATT
TGFBR2-R	TGCAACCCATGAAGGTAAAA
FOXO1 -F	TTATGACCGAACAGGATGATCTTG
FOXO1-R	TTTGGTGGCGCAAACGAGTA
TDP43-F	GATGGTGTGACTGCAAACTTC
TDP43-R	CAGCTCATCCTCAGTCATGTC
GNAS-F	TGAACGTGCCTGACTTTGAC
GNAS-R	TCCACCTGGAACTTGGTCTC
